## Supplementary Dataset 1 for "Integrating 730,947 exome sequences with clinical literature improves gene discovery": 349081_file02 (part 85 of 429)

chrom	pos	ref	alt	transcript_id	gene_id	gene_symbol	relaxed	strict
chr3	48633532	C	A	ENST00000395550	ENSG00000225697	SLC26A6	TRUE	TRUE
chr3	48633535	C	A	ENST00000395550	ENSG00000225697	SLC26A6	TRUE	TRUE
chr3	48633537	A	T	ENST00000395550	ENSG00000225697	SLC26A6	TRUE	TRUE
chr3	48633544	C	A	ENST00000395550	ENSG00000225697	SLC26A6	TRUE	TRUE
chr3	48633547	G	A	ENST00000395550	ENSG00000225697	SLC26A6	TRUE	TRUE
chr3	48633565	C	A	ENST00000395550	ENSG00000225697	SLC26A6	TRUE	TRUE
chr3	48633572	G	C	ENST00000395550	ENSG00000225697	SLC26A6	TRUE	TRUE
chr3	48633572	G	T	ENST00000395550	ENSG00000225697	SLC26A6	TRUE	TRUE
chr3	48633580	G	A	ENST00000395550	ENSG00000225697	SLC26A6	TRUE	TRUE
chr3	48633601	G	A	ENST00000395550	ENSG00000225697	SLC26A6	TRUE	FALSE
chr3	48633622	G	A	ENST00000395550	ENSG00000225697	SLC26A6	FALSE	FALSE
chr3	48633636	C	A	ENST00000395550	ENSG00000225697	SLC26A6	TRUE	FALSE
chr3	48633636	C	G	ENST00000395550	ENSG00000225697	SLC26A6	TRUE	FALSE
chr3	48633636	C	T	ENST00000395550	ENSG00000225697	SLC26A6	TRUE	FALSE
chr3	48633637	T	A	ENST00000395550	ENSG00000225697	SLC26A6	TRUE	FALSE
chr3	48633637	T	C	ENST00000395550	ENSG00000225697	SLC26A6	TRUE	FALSE
chr3	48633637	T	G	ENST00000395550	ENSG00000225697	SLC26A6	TRUE	FALSE
chr3	48635369	A	C	ENST00000395550	ENSG00000225697	SLC26A6	FALSE	FALSE
chr3	48635369	A	G	ENST00000395550	ENSG00000225697	SLC26A6	FALSE	FALSE
chr3	48635369	A	T	ENST00000395550	ENSG00000225697	SLC26A6	FALSE	FALSE
chr3	48635370	C	A	ENST00000395550	ENSG00000225697	SLC26A6	FALSE	FALSE
chr3	48635370	C	G	ENST00000395550	ENSG00000225697	SLC26A6	FALSE	FALSE
chr3	48635370	C	T	ENST00000395550	ENSG00000225697	SLC26A6	FALSE	FALSE
chr3	48635372	C	A	ENST00000395550	ENSG00000225697	SLC26A6	FALSE	FALSE
chr3	48635374	G	T	ENST00000395550	ENSG00000225697	SLC26A6	FALSE	FALSE
chr3	48638219	C	A	ENST00000164024	ENSG00000008300	CELSR3	FALSE	FALSE
chr3	48638225	T	A	ENST00000164024	ENSG00000008300	CELSR3	FALSE	FALSE
chr3	48638233	C	A	ENST00000164024	ENSG00000008300	CELSR3	FALSE	FALSE
chr3	48638233	C	G	ENST00000164024	ENSG00000008300	CELSR3	FALSE	FALSE
chr3	48638233	C	T	ENST00000164024	ENSG00000008300	CELSR3	FALSE	FALSE
chr3	48638234	T	A	ENST00000164024	ENSG00000008300	CELSR3	FALSE	FALSE
chr3	48638234	T	C	ENST00000164024	ENSG00000008300	CELSR3	FALSE	FALSE
chr3	48638234	T	G	ENST00000164024	ENSG00000008300	CELSR3	FALSE	FALSE
chr3	48639672	A	C	ENST00000164024	ENSG00000008300	CELSR3	TRUE	FALSE
chr3	48639672	A	G	ENST00000164024	ENSG00000008300	CELSR3	TRUE	FALSE
chr3	48639672	A	T	ENST00000164024	ENSG00000008300	CELSR3	TRUE	FALSE
chr3	48639673	C	A	ENST00000164024	ENSG00000008300	CELSR3	TRUE	FALSE
chr3	48639673	C	G	ENST00000164024	ENSG00000008300	CELSR3	TRUE	FALSE
chr3	48639673	C	T	ENST00000164024	ENSG00000008300	CELSR3	TRUE	FALSE
chr3	48639675	C	A	ENST00000164024	ENSG00000008300	CELSR3	FALSE	FALSE
chr3	48639677	G	C	ENST00000164024	ENSG00000008300	CELSR3	FALSE	FALSE
chr3	48639677	G	T	ENST00000164024	ENSG00000008300	CELSR3	FALSE	FALSE
chr3	48639686	G	T	ENST00000164024	ENSG00000008300	CELSR3	FALSE	FALSE
chr3	48639693	C	A	ENST00000164024	ENSG00000008300	CELSR3	FALSE	FALSE
chr3	48639695	G	T	ENST00000164024	ENSG00000008300	CELSR3	FALSE	FALSE
chr3	48639782	A	T	ENST00000164024	ENSG00000008300	CELSR3	TRUE	TRUE
chr3	48639794	G	C	ENST00000164024	ENSG00000008300	CELSR3	TRUE	TRUE
chr3	48639794	G	T	ENST00000164024	ENSG00000008300	CELSR3	TRUE	TRUE
chr3	48639801	G	A	ENST00000164024	ENSG00000008300	CELSR3	TRUE	TRUE
chr3	48639818	G	T	ENST00000164024	ENSG00000008300	CELSR3	TRUE	TRUE
chr3	48639857	A	T	ENST00000164024	ENSG00000008300	CELSR3	TRUE	TRUE
chr3	48639861	G	A	ENST00000164024	ENSG00000008300	CELSR3	TRUE	TRUE
chr3	48639864	C	A	ENST00000164024	ENSG00000008300	CELSR3	TRUE	TRUE
chr3	48639896	G	T	ENST00000164024	ENSG00000008300	CELSR3	TRUE	TRUE
chr3	48639903	C	A	ENST00000164024	ENSG00000008300	CELSR3	TRUE	TRUE
chr3	48639912	T	A	ENST00000164024	ENSG00000008300	CELSR3	TRUE	TRUE
chr3	48639921	G	A	ENST00000164024	ENSG00000008300	CELSR3	TRUE	TRUE
chr3	48639942	C	A	ENST00000164024	ENSG00000008300	CELSR3	TRUE	TRUE
chr3	48639945	G	A	ENST00000164024	ENSG00000008300	CELSR3	TRUE	TRUE
chr3	48639947	G	C	ENST00000164024	ENSG00000008300	CELSR3	TRUE	TRUE
chr3	48639947	G	T	ENST00000164024	ENSG00000008300	CELSR3	TRUE	TRUE
chr3	48639969	G	A	ENST00000164024	ENSG00000008300	CELSR3	TRUE	TRUE
chr3	48639978	G	A	ENST00000164024	ENSG00000008300	CELSR3	TRUE	TRUE
chr3	48639981	C	A	ENST00000164024	ENSG00000008300	CELSR3	TRUE	TRUE
chr3	48639992	G	T	ENST00000164024	ENSG00000008300	CELSR3	TRUE	TRUE
chr3	48640028	A	T	ENST00000164024	ENSG00000008300	CELSR3	TRUE	TRUE
chr3	48640043	G	C	ENST00000164024	ENSG00000008300	CELSR3	TRUE	TRUE
chr3	48640043	G	T	ENST00000164024	ENSG00000008300	CELSR3	TRUE	TRUE
chr3	48640050	G	A	ENST00000164024	ENSG00000008300	CELSR3	TRUE	TRUE
chr3	48640056	G	A	ENST00000164024	ENSG00000008300	CELSR3	TRUE	TRUE
chr3	48640083	G	A	ENST00000164024	ENSG00000008300	CELSR3	TRUE	TRUE
chr3	48640127	A	T	ENST00000164024	ENSG00000008300	CELSR3	TRUE	TRUE
chr3	48640129	C	T	ENST00000164024	ENSG00000008300	CELSR3	TRUE	TRUE
chr3	48640130	C	T	ENST00000164024	ENSG00000008300	CELSR3	TRUE	TRUE
chr3	48640134	C	A	ENST00000164024	ENSG00000008300	CELSR3	TRUE	TRUE
chr3	48640137	G	A	ENST00000164024	ENSG00000008300	CELSR3	TRUE	TRUE
chr3	48640148	A	C	ENST00000164024	ENSG00000008300	CELSR3	TRUE	TRUE
chr3	48640148	A	T	ENST00000164024	ENSG00000008300	CELSR3	TRUE	TRUE
chr3	48640166	G	C	ENST00000164024	ENSG00000008300	CELSR3	TRUE	TRUE
chr3	48640166	G	T	ENST00000164024	ENSG00000008300	CELSR3	TRUE	TRUE
chr3	48640195	G	C	ENST00000164024	ENSG00000008300	CELSR3	TRUE	TRUE
chr3	48640195	G	T	ENST00000164024	ENSG00000008300	CELSR3	TRUE	TRUE
chr3	48640212	G	A	ENST00000164024	ENSG00000008300	CELSR3	TRUE	TRUE
chr3	48640242	T	A	ENST00000164024	ENSG00000008300	CELSR3	TRUE	TRUE
chr3	48640248	C	A	ENST00000164024	ENSG00000008300	CELSR3	TRUE	TRUE
chr3	48640254	G	A	ENST00000164024	ENSG00000008300	CELSR3	TRUE	TRUE
chr3	48640273	G	T	ENST00000164024	ENSG00000008300	CELSR3	TRUE	TRUE
chr3	48640278	C	A	ENST00000164024	ENSG00000008300	CELSR3	TRUE	TRUE
chr3	48640281	G	A	ENST00000164024	ENSG00000008300	CELSR3	TRUE	TRUE
chr3	48640326	C	A	ENST00000164024	ENSG00000008300	CELSR3	TRUE	TRUE
chr3	48640329	C	A	ENST00000164024	ENSG00000008300	CELSR3	TRUE	TRUE
chr3	48640335	G	A	ENST00000164024	ENSG00000008300	CELSR3	TRUE	TRUE
chr3	48640338	C	A	ENST00000164024	ENSG00000008300	CELSR3	TRUE	TRUE
chr3	48640350	G	A	ENST00000164024	ENSG00000008300	CELSR3	TRUE	TRUE
chr3	48640374	G	A	ENST00000164024	ENSG00000008300	CELSR3	TRUE	TRUE
chr3	48640377	C	A	ENST00000164024	ENSG00000008300	CELSR3	TRUE	TRUE
chr3	48640380	T	A	ENST00000164024	ENSG00000008300	CELSR3	TRUE	TRUE
chr3	48640387	G	C	ENST00000164024	ENSG00000008300	CELSR3	TRUE	TRUE
chr3	48640387	G	T	ENST00000164024	ENSG00000008300	CELSR3	TRUE	TRUE
chr3	48640404	G	A	ENST00000164024	ENSG00000008300	CELSR3	TRUE	TRUE
chr3	48640406	G	C	ENST00000164024	ENSG00000008300	CELSR3	TRUE	TRUE
chr3	48640406	G	T	ENST00000164024	ENSG00000008300	CELSR3	TRUE	TRUE
chr3	48640432	A	C	ENST00000164024	ENSG00000008300	CELSR3	TRUE	TRUE
chr3	48640432	A	T	ENST00000164024	ENSG00000008300	CELSR3	TRUE	TRUE
chr3	48640444	G	C	ENST00000164024	ENSG00000008300	CELSR3	TRUE	TRUE
chr3	48640444	G	T	ENST00000164024	ENSG00000008300	CELSR3	TRUE	TRUE
chr3	48640475	A	T	ENST00000164024	ENSG00000008300	CELSR3	TRUE	TRUE
chr3	48640489	G	T	ENST00000164024	ENSG00000008300	CELSR3	TRUE	TRUE
chr3	48640492	C	T	ENST00000164024	ENSG00000008300	CELSR3	TRUE	TRUE
chr3	48640493	C	T	ENST00000164024	ENSG00000008300	CELSR3	TRUE	TRUE
chr3	48640503	C	A	ENST00000164024	ENSG00000008300	CELSR3	TRUE	TRUE
chr3	48640515	G	A	ENST00000164024	ENSG00000008300	CELSR3	TRUE	TRUE
chr3	48640521	G	A	ENST00000164024	ENSG00000008300	CELSR3	TRUE	TRUE
chr3	48640534	G	C	ENST00000164024	ENSG00000008300	CELSR3	TRUE	TRUE
chr3	48640534	G	T	ENST00000164024	ENSG00000008300	CELSR3	TRUE	TRUE
chr3	48640539	G	A	ENST00000164024	ENSG00000008300	CELSR3	TRUE	TRUE
chr3	48640541	A	T	ENST00000164024	ENSG00000008300	CELSR3	TRUE	TRUE
chr3	48640551	T	A	ENST00000164024	ENSG00000008300	CELSR3	TRUE	TRUE
chr3	48640560	C	A	ENST00000164024	ENSG00000008300	CELSR3	TRUE	FALSE
chr3	48640560	C	G	ENST00000164024	ENSG00000008300	CELSR3	TRUE	FALSE
chr3	48640560	C	T	ENST00000164024	ENSG00000008300	CELSR3	TRUE	FALSE
chr3	48640561	T	A	ENST00000164024	ENSG00000008300	CELSR3	TRUE	FALSE
chr3	48640561	T	C	ENST00000164024	ENSG00000008300	CELSR3	TRUE	FALSE
chr3	48640561	T	G	ENST00000164024	ENSG00000008300	CELSR3	TRUE	FALSE
chr3	48641322	A	C	ENST00000164024	ENSG00000008300	CELSR3	TRUE	FALSE
chr3	48641322	A	G	ENST00000164024	ENSG00000008300	CELSR3	TRUE	FALSE
chr3	48641322	A	T	ENST00000164024	ENSG00000008300	CELSR3	TRUE	FALSE
chr3	48641323	C	A	ENST00000164024	ENSG00000008300	CELSR3	TRUE	FALSE
chr3	48641323	C	G	ENST00000164024	ENSG00000008300	CELSR3	TRUE	FALSE
chr3	48641323	C	T	ENST00000164024	ENSG00000008300	CELSR3	TRUE	FALSE
chr3	48641327	T	A	ENST00000164024	ENSG00000008300	CELSR3	TRUE	TRUE
chr3	48641333	G	A	ENST00000164024	ENSG00000008300	CELSR3	TRUE	TRUE
chr3	48641339	G	A	ENST00000164024	ENSG00000008300	CELSR3	TRUE	TRUE
chr3	48641360	C	A	ENST00000164024	ENSG00000008300	CELSR3	TRUE	TRUE
chr3	48641390	G	A	ENST00000164024	ENSG00000008300	CELSR3	TRUE	TRUE
chr3	48641411	T	A	ENST00000164024	ENSG00000008300	CELSR3	TRUE	TRUE
chr3	48641438	C	A	ENST00000164024	ENSG00000008300	CELSR3	TRUE	TRUE
chr3	48641445	C	T	ENST00000164024	ENSG00000008300	CELSR3	TRUE	TRUE
chr3	48641446	C	T	ENST00000164024	ENSG00000008300	CELSR3	TRUE	TRUE
chr3	48641453	G	A	ENST00000164024	ENSG00000008300	CELSR3	TRUE	TRUE
chr3	48641460	A	T	ENST00000164024	ENSG00000008300	CELSR3	TRUE	TRUE
chr3	48641474	C	A	ENST00000164024	ENSG00000008300	CELSR3	TRUE	TRUE
chr3	48641475	G	T	ENST00000164024	ENSG00000008300	CELSR3	TRUE	TRUE
chr3	48641480	C	A	ENST00000164024	ENSG00000008300	CELSR3	TRUE	TRUE
chr3	48641493	C	T	ENST00000164024	ENSG00000008300	CELSR3	TRUE	TRUE
chr3	48641494	C	T	ENST00000164024	ENSG00000008300	CELSR3	TRUE	TRUE
chr3	48641496	G	C	ENST00000164024	ENSG00000008300	CELSR3	TRUE	TRUE
chr3	48641496	G	T	ENST00000164024	ENSG00000008300	CELSR3	TRUE	TRUE
chr3	48641525	C	A	ENST00000164024	ENSG00000008300	CELSR3	TRUE	FALSE
chr3	48641525	C	G	ENST00000164024	ENSG00000008300	CELSR3	TRUE	FALSE
chr3	48641525	C	T	ENST00000164024	ENSG00000008300	CELSR3	TRUE	FALSE
chr3	48641526	T	A	ENST00000164024	ENSG00000008300	CELSR3	TRUE	FALSE
chr3	48641526	T	C	ENST00000164024	ENSG00000008300	CELSR3	TRUE	FALSE
chr3	48641526	T	G	ENST00000164024	ENSG00000008300	CELSR3	TRUE	FALSE
chr3	48641849	A	C	ENST00000164024	ENSG00000008300	CELSR3	TRUE	FALSE
chr3	48641849	A	G	ENST00000164024	ENSG00000008300	CELSR3	TRUE	FALSE
chr3	48641849	A	T	ENST00000164024	ENSG00000008300	CELSR3	TRUE	FALSE
chr3	48641850	C	A	ENST00000164024	ENSG00000008300	CELSR3	TRUE	FALSE
chr3	48641850	C	G	ENST00000164024	ENSG00000008300	CELSR3	TRUE	FALSE
chr3	48641850	C	T	ENST00000164024	ENSG00000008300	CELSR3	TRUE	FALSE
chr3	48641854	T	A	ENST00000164024	ENSG00000008300	CELSR3
chr3	48641875	C	A	ENST00000164024	ENSG00000008300	CELSR3	TRUE	TRUE
chr3	48641881	G	A	ENST00000164024	ENSG00000008300	CELSR3	TRUE	TRUE
chr3	48641890	G	A	ENST00000164024	ENSG00000008300	CELSR3	TRUE	TRUE
chr3	48641891	G	T	ENST00000164024	ENSG00000008300	CELSR3	TRUE	TRUE
chr3	48641905	G	A	ENST00000164024	ENSG00000008300	CELSR3	TRUE	TRUE
chr3	48641935	C	A	ENST00000164024	ENSG00000008300	CELSR3	TRUE	TRUE
chr3	48641941	C	A	ENST00000164024	ENSG00000008300	CELSR3	TRUE	TRUE
chr3	48641943	G	C	ENST00000164024	ENSG00000008300	CELSR3	TRUE	TRUE
chr3	48641943	G	T	ENST00000164024	ENSG00000008300	CELSR3	TRUE	TRUE
chr3	48641968	C	A	ENST00000164024	ENSG00000008300	CELSR3	TRUE	TRUE
chr3	48641971	C	A	ENST00000164024	ENSG00000008300	CELSR3	TRUE	TRUE
chr3	48641974	C	A	ENST00000164024	ENSG00000008300	CELSR3	TRUE	TRUE
chr3	48641976	A	T	ENST00000164024	ENSG00000008300	CELSR3	TRUE	TRUE
chr3	48642010	C	A	ENST00000164024	ENSG00000008300	CELSR3	TRUE	FALSE
chr3	48642010	C	G	ENST00000164024	ENSG00000008300	CELSR3	TRUE	FALSE
chr3	48642010	C	T	ENST00000164024	ENSG00000008300	CELSR3	TRUE	FALSE
chr3	48642011	T	A	ENST00000164024	ENSG00000008300	CELSR3	TRUE	FALSE
chr3	48642011	T	C	ENST00000164024	ENSG00000008300	CELSR3	TRUE	FALSE
chr3	48642011	T	G	ENST00000164024	ENSG00000008300	CELSR3	TRUE	FALSE
chr3	48642356	A	C	ENST00000164024	ENSG00000008300	CELSR3	FALSE	FALSE
chr3	48642356	A	G	ENST00000164024	ENSG00000008300	CELSR3	FALSE	FALSE
chr3	48642356	A	T	ENST00000164024	ENSG00000008300	CELSR3	FALSE	FALSE
chr3	48642357	C	A	ENST00000164024	ENSG00000008300	CELSR3	FALSE	FALSE
chr3	48642357	C	G	ENST00000164024	ENSG00000008300	CELSR3	FALSE	FALSE
chr3	48642357	C	T	ENST00000164024	ENSG00000008300	CELSR3	FALSE	FALSE
chr3	48642367	G	A	ENST00000164024	ENSG00000008300	CELSR3	TRUE	TRUE
chr3	48642412	G	A	ENST00000164024	ENSG00000008300	CELSR3	TRUE	TRUE
chr3	48642441	G	C	ENST00000164024	ENSG00000008300	CELSR3	TRUE	TRUE
chr3	48642441	G	T	ENST00000164024	ENSG00000008300	CELSR3	TRUE	TRUE
chr3	48642451	G	A	ENST00000164024	ENSG00000008300	CELSR3	TRUE	TRUE
chr3	48642468	C	A	ENST00000164024	ENSG00000008300	CELSR3	TRUE	FALSE
chr3	48642468	C	G	ENST00000164024	ENSG00000008300	CELSR3	TRUE	FALSE
chr3	48642468	C	T	ENST00000164024	ENSG00000008300	CELSR3	TRUE	FALSE
chr3	48642469	T	A	ENST00000164024	ENSG00000008300	CELSR3	TRUE	FALSE
chr3	48642469	T	C	ENST00000164024	ENSG00000008300	CELSR3	TRUE	FALSE
chr3	48642469	T	G	ENST00000164024	ENSG00000008300	CELSR3	TRUE	FALSE
chr3	48642734	A	C	ENST00000164024	ENSG00000008300	CELSR3	TRUE	FALSE
chr3	48642734	A	G	ENST00000164024	ENSG00000008300	CELSR3	TRUE	FALSE
chr3	48642734	A	T	ENST00000164024	ENSG00000008300	CELSR3	TRUE	FALSE
chr3	48642735	C	A	ENST00000164024	ENSG00000008300	CELSR3	TRUE	FALSE
chr3	48642735	C	G	ENST00000164024	ENSG00000008300	CELSR3	TRUE	FALSE
chr3	48642735	C	T	ENST00000164024	ENSG00000008300	CELSR3	TRUE	FALSE
chr3	48642741	G	C	ENST00000164024	ENSG00000008300	CELSR3	TRUE	TRUE
chr3	48642741	G	T	ENST00000164024	ENSG00000008300	CELSR3	TRUE	TRUE
chr3	48642758	G	A	ENST00000164024	ENSG00000008300	CELSR3	TRUE	TRUE
chr3	48642767	G	A	ENST00000164024	ENSG00000008300	CELSR3	TRUE	TRUE
chr3	48642773	G	A	ENST00000164024	ENSG00000008300	CELSR3	TRUE	TRUE
chr3	48642848	C	A	ENST00000164024	ENSG00000008300	CELSR3	TRUE	TRUE
chr3	48642851	C	A	ENST00000164024	ENSG00000008300	CELSR3	TRUE	TRUE
chr3	48642870	G	C	ENST00000164024	ENSG00000008300	CELSR3	TRUE	TRUE
chr3	48642870	G	T	ENST00000164024	ENSG00000008300	CELSR3	TRUE	TRUE
chr3	48642884	C	A	ENST00000164024	ENSG00000008300	CELSR3	TRUE	TRUE
chr3	48642885	C	A	ENST00000164024	ENSG00000008300	CELSR3	TRUE	FALSE
chr3	48642885	C	G	ENST00000164024	ENSG00000008300	CELSR3	TRUE	FALSE
chr3	48642885	C	T	ENST00000164024	ENSG00000008300	CELSR3	TRUE	FALSE
chr3	48642886	T	A	ENST00000164024	ENSG00000008300	CELSR3	TRUE	FALSE
chr3	48642886	T	C	ENST00000164024	ENSG00000008300	CELSR3	TRUE	FALSE
chr3	48642886	T	G	ENST00000164024	ENSG00000008300	CELSR3	TRUE	FALSE
chr3	48642965	A	C	ENST00000164024	ENSG00000008300	CELSR3	TRUE	FALSE
chr3	48642965	A	G	ENST00000164024	ENSG00000008300	CELSR3	TRUE	FALSE
chr3	48642965	A	T	ENST00000164024	ENSG00000008300	CELSR3	TRUE	FALSE
chr3	48642966	C	A	ENST00000164024	ENSG00000008300	CELSR3	TRUE	FALSE
chr3	48642966	C	G	ENST00000164024	ENSG00000008300	CELSR3	TRUE	FALSE
chr3	48642966	C	T	ENST00000164024	ENSG00000008300	CELSR3	TRUE	FALSE
chr3	48642990	C	A	ENST00000164024	ENSG00000008300	CELSR3	TRUE	TRUE
chr3	48642993	C	A	ENST00000164024	ENSG00000008300	CELSR3	TRUE	TRUE
chr3	48643005	T	A	ENST00000164024	ENSG00000008300	CELSR3	TRUE	TRUE
chr3	48643015	A	T	ENST00000164024	ENSG00000008300	CELSR3	TRUE	TRUE
chr3	48643027	C	T	ENST00000164024	ENSG00000008300	CELSR3	TRUE	TRUE
chr3	48643028	C	T	ENST00000164024	ENSG00000008300	CELSR3	TRUE	TRUE
chr3	48643057	A	T	ENST00000164024	ENSG00000008300	CELSR3	TRUE	TRUE
chr3	48643084	C	A	ENST00000164024	ENSG00000008300	CELSR3	FALSE	FALSE
chr3	48643084	C	G	ENST00000164024	ENSG00000008300	CELSR3	FALSE	FALSE
chr3	48643084	C	T	ENST00000164024	ENSG00000008300	CELSR3	FALSE	FALSE
chr3	48643085	T	A	ENST00000164024	ENSG00000008300	CELSR3	FALSE	FALSE
chr3	48643085	T	C	ENST00000164024	ENSG00000008300	CELSR3	FALSE	FALSE
chr3	48643085	T	G	ENST00000164024	ENSG00000008300	CELSR3	FALSE	FALSE
chr3	48643552	A	C	ENST00000164024	ENSG00000008300	CELSR3	TRUE	FALSE
chr3	48643552	A	G	ENST00000164024	ENSG00000008300	CELSR3	TRUE	FALSE
chr3	48643552	A	T	ENST00000164024	ENSG00000008300	CELSR3	TRUE	FALSE
chr3	48643553	C	A	ENST00000164024	ENSG00000008300	CELSR3	TRUE	FALSE
chr3	48643553	C	G	ENST00000164024	ENSG00000008300	CELSR3	TRUE	FALSE
chr3	48643553	C	T	ENST00000164024	ENSG00000008300	CELSR3	TRUE	FALSE
chr3	48643556	G	A	ENST00000164024	ENSG00000008300	CELSR3	TRUE	TRUE
chr3	48643563	G	T	ENST00000164024	ENSG00000008300	CELSR3	TRUE	TRUE
chr3	48643571	C	A	ENST00000164024	ENSG00000008300	CELSR3	TRUE	TRUE
chr3	48643581	G	C	ENST00000164024	ENSG00000008300	CELSR3	TRUE	TRUE
chr3	48643581	G	T	ENST00000164024	ENSG00000008300	CELSR3	TRUE	TRUE
chr3	48643629	C	T	ENST00000164024	ENSG00000008300	CELSR3	TRUE	TRUE
chr3	48643630	C	T	ENST00000164024	ENSG00000008300	CELSR3	TRUE	TRUE
chr3	48643678	C	A	ENST00000164024	ENSG00000008300	CELSR3	FALSE	FALSE
chr3	48643678	C	G	ENST00000164024	ENSG00000008300	CELSR3	FALSE	FALSE
chr3	48643678	C	T	ENST00000164024	ENSG00000008300	CELSR3	FALSE	FALSE
chr3	48643679	T	A	ENST00000164024	ENSG00000008300	CELSR3	FALSE	FALSE
chr3	48643679	T	C	ENST00000164024	ENSG00000008300	CELSR3	FALSE	FALSE
chr3	48643679	T	G	ENST00000164024	ENSG00000008300	CELSR3	FALSE	FALSE
chr3	48644214	A	C	ENST00000164024	ENSG00000008300	CELSR3	TRUE	FALSE
chr3	48644214	A	G	ENST00000164024	ENSG00000008300	CELSR3	TRUE	FALSE
chr3	48644214	A	T	ENST00000164024	ENSG00000008300	CELSR3	TRUE	FALSE
chr3	48644215	C	A	ENST00000164024	ENSG00000008300	CELSR3	TRUE	FALSE
chr3	48644215	C	G	ENST00000164024	ENSG00000008300	CELSR3	TRUE	FALSE
chr3	48644215	C	T	ENST00000164024	ENSG00000008300	CELSR3	TRUE	FALSE
chr3	48644229	T	A	ENST00000164024	ENSG00000008300	CELSR3	TRUE	TRUE
chr3	48644232	T	A	ENST00000164024	ENSG00000008300	CELSR3	TRUE	TRUE
chr3	48644238	C	A	ENST00000164024	ENSG00000008300	CELSR3	TRUE	TRUE
chr3	48644244	G	A	ENST00000164024	ENSG00000008300	CELSR3	TRUE	TRUE
chr3	48644254	G	T	ENST00000164024	ENSG00000008300	CELSR3	TRUE	TRUE
chr3	48644296	C	A	ENST00000164024	ENSG00000008300	CELSR3	TRUE	FALSE
chr3	48644296	C	G	ENST00000164024	ENSG00000008300	CELSR3	TRUE	FALSE
chr3	48644296	C	T	ENST00000164024	ENSG00000008300	CELSR3	TRUE	FALSE
chr3	48644297	T	A	ENST00000164024	ENSG00000008300	CELSR3	TRUE	FALSE
chr3	48644297	T	C	ENST00000164024	ENSG00000008300	CELSR3	TRUE	FALSE
chr3	48644297	T	G	ENST00000164024	ENSG00000008300	CELSR3	TRUE	FALSE
chr3	48644714	A	C	ENST00000164024	ENSG00000008300	CELSR3	TRUE	FALSE
chr3	48644714	A	G	ENST00000164024	ENSG00000008300	CELSR3	TRUE	FALSE
chr3	48644714	A	T	ENST00000164024	ENSG00000008300	CELSR3	TRUE	FALSE
chr3	48644715	C	A	ENST00000164024	ENSG00000008300	CELSR3	TRUE	FALSE
chr3	48644715	C	G	ENST00000164024	ENSG00000008300	CELSR3	TRUE	FALSE
chr3	48644715	C	T	ENST00000164024	ENSG00000008300	CELSR3	TRUE	FALSE
chr3	48644749	C	T	ENST00000164024	ENSG00000008300	CELSR3	TRUE	TRUE
chr3	48644750	C	T	ENST00000164024	ENSG00000008300	CELSR3	TRUE	TRUE
chr3	48644763	C	A	ENST00000164024	ENSG00000008300	CELSR3	TRUE	TRUE
chr3	48644771	G	C	ENST00000164024	ENSG00000008300	CELSR3	TRUE	TRUE
chr3	48644771	G	T	ENST00000164024	ENSG00000008300	CELSR3	TRUE	TRUE
chr3	48644776	C	T	ENST00000164024	ENSG00000008300	CELSR3	TRUE	TRUE
chr3	48644777	C	T	ENST00000164024	ENSG00000008300	CELSR3	TRUE	TRUE
chr3	48644779	G	T	ENST00000164024	ENSG00000008300	CELSR3	TRUE	TRUE
chr3	48644797	A	C	ENST00000164024	ENSG00000008300	CELSR3	TRUE	TRUE
chr3	48644797	A	T	ENST00000164024	ENSG00000008300	CELSR3	TRUE	TRUE
chr3	48644805	C	A	ENST00000164024	ENSG00000008300	CELSR3	TRUE	TRUE
chr3	48644829	C	A	ENST00000164024	ENSG00000008300	CELSR3	TRUE	FALSE
chr3	48644829	C	G	ENST00000164024	ENSG00000008300	CELSR3	TRUE	FALSE
chr3	48644829	C	T	ENST00000164024	ENSG00000008300	CELSR3	TRUE	FALSE
chr3	48644830	T	A	ENST00000164024	ENSG00000008300	CELSR3	TRUE	FALSE
chr3	48644830	T	C	ENST00000164024	ENSG00000008300	CELSR3	TRUE	FALSE
chr3	48644830	T	G	ENST00000164024	ENSG00000008300	CELSR3	TRUE	FALSE
chr3	48645033	A	C	ENST00000164024	ENSG00000008300	CELSR3	TRUE	FALSE
chr3	48645033	A	G	ENST00000164024	ENSG00000008300	CELSR3	TRUE	FALSE
chr3	48645033	A	T	ENST00000164024	ENSG00000008300	CELSR3	TRUE	FALSE
chr3	48645034	C	A	ENST00000164024	ENSG00000008300	CELSR3	TRUE	FALSE
chr3	48645034	C	G	ENST00000164024	ENSG00000008300	CELSR3	TRUE	FALSE
chr3	48645034	C	T	ENST00000164024	ENSG00000008300	CELSR3	TRUE	FALSE
chr3	48645057	C	T	ENST00000164024	ENSG00000008300	CELSR3	TRUE	TRUE
chr3	48645058	C	T	ENST00000164024	ENSG00000008300	CELSR3	TRUE	TRUE
chr3	48645072	G	C	ENST00000164024	ENSG00000008300	CELSR3	TRUE	TRUE
chr3	48645072	G	T	ENST00000164024	ENSG00000008300	CELSR3	TRUE	TRUE
chr3	48645110	C	A	ENST00000164024	ENSG00000008300	CELSR3	TRUE	TRUE
chr3	48645116	G	A	ENST00000164024	ENSG00000008300	CELSR3	TRUE	TRUE
chr3	48645123	G	C	ENST00000164024	ENSG00000008300	CELSR3	TRUE	TRUE
chr3	48645123	G	T	ENST00000164024	ENSG00000008300	CELSR3	TRUE	TRUE
chr3	48645140	G	A	ENST00000164024	ENSG00000008300	CELSR3	TRUE	TRUE
chr3	48645150	C	T	ENST00000164024	ENSG00000008300	CELSR3	TRUE	TRUE
chr3	48645151	C	T	ENST00000164024	ENSG00000008300	CELSR3	TRUE	TRUE
chr3	48645174	G	C	ENST00000164024	ENSG00000008300	CELSR3	TRUE	TRUE
chr3	48645174	G	T	ENST00000164024	ENSG00000008300	CELSR3	TRUE	TRUE
chr3	48645201	G	T	ENST00000164024	ENSG00000008300	CELSR3	TRUE	TRUE
chr3	48645210	C	A	ENST00000164024	ENSG00000008300	CELSR3	TRUE	FALSE
chr3	48645210	C	G	ENST00000164024	ENSG00000008300	CELSR3	TRUE	FALSE
chr3	48645210	C	T	ENST00000164024	ENSG00000008300	CELSR3	TRUE	FALSE
chr3	48645211	T	A	ENST00000164024	ENSG00000008300	CELSR3	TRUE	FALSE
chr3	48645211	T	C	ENST00000164024	ENSG00000008300	CELSR3	TRUE	FALSE
chr3	48645211	T	G	ENST00000164024	ENSG00000008300	CELSR3	TRUE	FALSE
chr3	48645441	A	C	ENST00000164024	ENSG00000008300	CELSR3	TRUE	FALSE
chr3	48645441	A	G	ENST00000164024	ENSG00000008300	CELSR3	TRUE	FALSE
chr3	48645441	A	T	ENST00000164024	ENSG00000008300	CELSR3	TRUE	FALSE
chr3	48645442	C	A	ENST00000164024	ENSG00000008300	CELSR3	TRUE	FALSE
chr3	48645442	C	G	ENST00000164024	ENSG00000008300	CELSR3	TRUE	FALSE
chr3	48645442	C	T	ENST00000164024	ENSG00000008300	CELSR3	TRUE	FALSE
chr3	48645445	G	A	ENST00000164024	ENSG00000008300	CELSR3	TRUE	TRUE
chr3	48645484	C	A	ENST00000164024	ENSG00000008300	CELSR3	TRUE	TRUE
chr3	48645538	T	A	ENST00000164024	ENSG00000008300	CELSR3	TRUE	TRUE
chr3	48645631	C	A	ENST00000164024	ENSG00000008300	CELSR3	TRUE	TRUE
chr3	48645643	C	A	ENST00000164024	ENSG00000008300	CELSR3	TRUE	TRUE
chr3	48645650	C	A	ENST00000164024	ENSG00000008300	CELSR3	TRUE	FALSE
chr3	48645650	C	G	ENST00000164024	ENSG00000008300	CELSR3	TRUE	FALSE
chr3	48645650	C	T	ENST00000164024	ENSG00000008300	CELSR3	TRUE	FALSE
chr3	48645651	T	A	ENST00000164024	ENSG00000008300	CELSR3	TRUE	FALSE
chr3	48645651	T	C	ENST00000164024	ENSG00000008300	CELSR3	TRUE	FALSE
chr3	48645651	T	G	ENST00000164024	ENSG00000008300	CELSR3	TRUE	FALSE
chr3	48645740	A	C	ENST00000164024	ENSG00000008300	CELSR3	TRUE	FALSE
chr3	48645740	A	G	ENST00000164024	ENSG00000008300	CELSR3	TRUE	FALSE
chr3	48645740	A	T	ENST00000164024	ENSG00000008300	CELSR3	TRUE	FALSE
chr3	48645741	C	A	ENST00000164024	ENSG00000008300	CELSR3	TRUE	FALSE
chr3	48645741	C	G	ENST00000164024	ENSG00000008300	CELSR3	TRUE	FALSE
chr3	48645741	C	T	ENST00000164024	ENSG00000008300	CELSR3	TRUE	FALSE
chr3	48645744	C	A	ENST00000164024	ENSG00000008300	CELSR3	TRUE	TRUE
chr3	48645790	G	T	ENST00000164024	ENSG00000008300	CELSR3	TRUE	TRUE
chr3	48645796	A	T	ENST00000164024	ENSG00000008300	CELSR3	TRUE	TRUE
chr3	48645831	C	A	ENST00000164024	ENSG00000008300	CELSR3	TRUE	TRUE
chr3	48645832	G	T	ENST00000164024	ENSG00000008300	CELSR3	TRUE	TRUE
chr3	48645847	C	T	ENST00000164024	ENSG00000008300	CELSR3	TRUE	TRUE
chr3	48645848	C	T	ENST00000164024	ENSG00000008300	CELSR3	TRUE	TRUE
chr3	48645861	G	A	ENST00000164024	ENSG00000008300	CELSR3	TRUE	TRUE
chr3	48645864	C	A	ENST00000164024	ENSG00000008300	CELSR3	TRUE	TRUE
chr3	48645869	C	A	ENST00000164024	ENSG00000008300	CELSR3	FALSE	FALSE
chr3	48645869	C	G	ENST00000164024	ENSG00000008300	CELSR3	FALSE	FALSE
chr3	48645869	C	T	ENST00000164024	ENSG00000008300	CELSR3	FALSE	FALSE
chr3	48645870	T	A	ENST00000164024	ENSG00000008300	CELSR3	FALSE	FALSE
chr3	48645870	T	C	ENST00000164024	ENSG00000008300	CELSR3	FALSE	FALSE
chr3	48645870	T	G	ENST00000164024	ENSG00000008300	CELSR3	FALSE	FALSE
chr3	48646088	A	C	ENST00000164024	ENSG00000008300	CELSR3	TRUE	FALSE
chr3	48646088	A	G	ENST00000164024	ENSG00000008300	CELSR3	TRUE	FALSE
chr3	48646088	A	T	ENST00000164024	ENSG00000008300	CELSR3	TRUE	FALSE
chr3	48646089	C	A	ENST00000164024	ENSG00000008300	CELSR3	TRUE	FALSE
chr3	48646089	C	G	ENST00000164024	ENSG00000008300	CELSR3	TRUE	FALSE
chr3	48646089	C	T	ENST00000164024	ENSG00000008300	CELSR3	TRUE	FALSE
chr3	48646104	C	T	ENST00000164024	ENSG00000008300	CELSR3	TRUE	TRUE
chr3	48646105	C	T	ENST00000164024	ENSG00000008300	CELSR3	TRUE	TRUE
chr3	48646109	G	A	ENST00000164024	ENSG00000008300	CELSR3	TRUE	TRUE
chr3	48646113	A	T	ENST00000164024	ENSG00000008300	CELSR3	TRUE	TRUE
chr3	48646124	T	A	ENST00000164024	ENSG00000008300	CELSR3	TRUE	TRUE
chr3	48646142	G	A	ENST00000164024	ENSG00000008300	CELSR3	TRUE	TRUE
chr3	48646157	C	A	ENST00000164024	ENSG00000008300	CELSR3	TRUE	TRUE
chr3	48646175	C	A	ENST00000164024	ENSG00000008300	CELSR3	TRUE	TRUE
chr3	48646184	C	A	ENST00000164024	ENSG00000008300	CELSR3	TRUE	TRUE
chr3	48646202	C	A	ENST00000164024	ENSG00000008300	CELSR3	TRUE	TRUE
chr3	48646250	G	A	ENST00000164024	ENSG00000008300	CELSR3	TRUE	TRUE
chr3	48646258	C	A	ENST00000164024	ENSG00000008300	CELSR3	TRUE	FALSE
chr3	48646258	C	G	ENST00000164024	ENSG00000008300	CELSR3	TRUE	FALSE
chr3	48646258	C	T	ENST00000164024	ENSG00000008300	CELSR3	TRUE	FALSE
chr3	48646259	T	A	ENST00000164024	ENSG00000008300	CELSR3	TRUE	FALSE
chr3	48646259	T	C	ENST00000164024	ENSG00000008300	CELSR3	TRUE	FALSE
chr3	48646259	T	G	ENST00000164024	ENSG00000008300	CELSR3	TRUE	FALSE
chr3	48646761	A	C	ENST00000164024	ENSG00000008300	CELSR3	TRUE	FALSE
chr3	48646761	A	G	ENST00000164024	ENSG00000008300	CELSR3	TRUE	FALSE
chr3	48646761	A	T	ENST00000164024	ENSG00000008300	CELSR3	TRUE	FALSE
chr3	48646762	C	A	ENST00000164024	ENSG00000008300	CELSR3	TRUE	FALSE
chr3	48646762	C	G	ENST00000164024	ENSG00000008300	CELSR3	TRUE	FALSE
chr3	48646762	C	T	ENST00000164024	ENSG00000008300	CELSR3	TRUE	FALSE
chr3	48646773	G	A	ENST00000164024	ENSG00000008300	CELSR3	TRUE	TRUE
chr3	48646779	C	A	ENST00000164024	ENSG00000008300	CELSR3	TRUE	TRUE
chr3	48646785	G	A	ENST00000164024	ENSG00000008300	CELSR3	TRUE	TRUE
chr3	48646791	G	A	ENST00000164024	ENSG00000008300	CELSR3	TRUE	TRUE
chr3	48646806	C	A	ENST00000164024	ENSG00000008300	CELSR3	TRUE	TRUE
chr3	48646811	A	C	ENST00000164024	ENSG00000008300	CELSR3	TRUE	TRUE
chr3	48646811	A	T	ENST00000164024	ENSG00000008300	CELSR3	TRUE	TRUE
chr3	48646819	G	C	ENST00000164024	ENSG00000008300	CELSR3	TRUE	TRUE
chr3	48646819	G	T	ENST00000164024	ENSG00000008300	CELSR3	TRUE	TRUE
chr3	48646854	C	A	ENST00000164024	ENSG00000008300	CELSR3	TRUE	TRUE
chr3	48646860	C	A	ENST00000164024	ENSG00000008300	CELSR3	TRUE	TRUE
chr3	48646889	G	C	ENST00000164024	ENSG00000008300	CELSR3	TRUE	TRUE
chr3	48646889	G	T	ENST00000164024	ENSG00000008300	CELSR3	TRUE	TRUE
chr3	48646905	C	A	ENST00000164024	ENSG00000008300	CELSR3	TRUE	TRUE
chr3	48646929	C	A	ENST00000164024	ENSG00000008300	CELSR3	TRUE	FALSE
chr3	48646929	C	G	ENST00000164024	ENSG00000008300	CELSR3	TRUE	FALSE
chr3	48646929	C	T	ENST00000164024	ENSG00000008300	CELSR3	TRUE	FALSE
chr3	48646930	T	A	ENST00000164024	ENSG00000008300	CELSR3	TRUE	FALSE
chr3	48646930	T	C	ENST00000164024	ENSG00000008300	CELSR3	TRUE	FALSE
chr3	48646930	T	G	ENST00000164024	ENSG00000008300	CELSR3	TRUE	FALSE
chr3	48647839	A	C	ENST00000164024	ENSG00000008300	CELSR3	TRUE	FALSE
chr3	48647839	A	G	ENST00000164024	ENSG00000008300	CELSR3	FALSE	FALSE
chr3	48647839	A	T	ENST00000164024	ENSG00000008300	CELSR3	TRUE	FALSE
chr3	48647840	C	A	ENST00000164024	ENSG00000008300	CELSR3	TRUE	FALSE
chr3	48647840	C	G	ENST00000164024	ENSG00000008300	CELSR3	TRUE	FALSE
chr3	48647840	C	T	ENST00000164024	ENSG00000008300	CELSR3	TRUE	FALSE
chr3	48647844	C	A	ENST00000164024	ENSG00000008300	CELSR3	TRUE	TRUE
chr3	48647868	G	A	ENST00000164024	ENSG00000008300	CELSR3	TRUE	TRUE
chr3	48647899	C	T	ENST00000164024	ENSG00000008300	CELSR3	TRUE	TRUE
chr3	48647900	C	T	ENST00000164024	ENSG00000008300	CELSR3	TRUE	TRUE
chr3	48647910	G	A	ENST00000164024	ENSG00000008300	CELSR3	TRUE	TRUE
chr3	48647916	G	A	ENST00000164024	ENSG00000008300	CELSR3	TRUE	TRUE
chr3	48647932	G	C	ENST00000164024	ENSG00000008300	CELSR3	TRUE	TRUE
chr3	48647932	G	T	ENST00000164024	ENSG00000008300	CELSR3	TRUE	TRUE
chr3	48647941	G	C	ENST00000164024	ENSG00000008300	CELSR3	TRUE	TRUE
chr3	48647941	G	T	ENST00000164024	ENSG00000008300	CELSR3	TRUE	TRUE
chr3	48647976	C	A	ENST00000164024	ENSG00000008300	CELSR3	TRUE	TRUE
chr3	48647997	C	A	ENST00000164024	ENSG00000008300	CELSR3	TRUE	FALSE
chr3	48647997	C	G	ENST00000164024	ENSG00000008300	CELSR3	TRUE	FALSE
chr3	48647997	C	T	ENST00000164024	ENSG00000008300	CELSR3	TRUE	FALSE
chr3	48647998	T	A	ENST00000164024	ENSG00000008300	CELSR3	TRUE	FALSE
chr3	48647998	T	C	ENST00000164024	ENSG00000008300	CELSR3	TRUE	FALSE
chr3	48647998	T	G	ENST00000164024	ENSG00000008300	CELSR3	TRUE	FALSE
chr3	48648264	A	C	ENST00000164024	ENSG00000008300	CELSR3	TRUE	FALSE
chr3	48648264	A	G	ENST00000164024	ENSG00000008300	CELSR3	TRUE	FALSE
chr3	48648264	A	T	ENST00000164024	ENSG00000008300	CELSR3	TRUE	FALSE
chr3	48648265	C	A	ENST00000164024	ENSG00000008300	CELSR3	FALSE	FALSE
chr3	48648265	C	G	ENST00000164024	ENSG00000008300	CELSR3	TRUE	FALSE
chr3	48648265	C	T	ENST00000164024	ENSG00000008300	CELSR3	FALSE	FALSE
chr3	48648300	G	C	ENST00000164024	ENSG00000008300	CELSR3	TRUE	TRUE
chr3	48648300	G	T	ENST00000164024	ENSG00000008300	CELSR3	TRUE	TRUE
chr3	48648311	C	A	ENST00000164024	ENSG00000008300	CELSR3
chr3	48648336	A	C	ENST00000164024	ENSG00000008300	CELSR3	TRUE	TRUE
chr3	48648336	A	T	ENST00000164024	ENSG00000008300	CELSR3	TRUE	TRUE
chr3	48648341	C	A	ENST00000164024	ENSG00000008300	CELSR3	TRUE	TRUE
chr3	48648344	C	A	ENST00000164024	ENSG00000008300	CELSR3	TRUE	TRUE
chr3	48648362	C	A	ENST00000164024	ENSG00000008300	CELSR3	TRUE	TRUE
chr3	48648395	G	A	ENST00000164024	ENSG00000008300	CELSR3	TRUE	TRUE
chr3	48648408	C	T	ENST00000164024	ENSG00000008300	CELSR3	TRUE	TRUE
chr3	48648409	C	T	ENST00000164024	ENSG00000008300	CELSR3	TRUE	TRUE
chr3	48648412	A	T	ENST00000164024	ENSG00000008300	CELSR3	TRUE	TRUE
chr3	48648425	C	A	ENST00000164024	ENSG00000008300	CELSR3	TRUE	TRUE
chr3	48648450	C	T	ENST00000164024	ENSG00000008300	CELSR3	TRUE	TRUE
chr3	48648451	C	T	ENST00000164024	ENSG00000008300	CELSR3	TRUE	TRUE
chr3	48648462	C	A	ENST00000164024	ENSG00000008300	CELSR3	FALSE	FALSE
chr3	48648462	C	G	ENST00000164024	ENSG00000008300	CELSR3	FALSE	FALSE
chr3	48648462	C	T	ENST00000164024	ENSG00000008300	CELSR3	FALSE	FALSE
chr3	48648463	T	A	ENST00000164024	ENSG00000008300	CELSR3	FALSE	FALSE
chr3	48648463	T	C	ENST00000164024	ENSG00000008300	CELSR3	FALSE	FALSE
chr3	48648463	T	G	ENST00000164024	ENSG00000008300	CELSR3	FALSE	FALSE
chr3	48648717	A	C	ENST00000164024	ENSG00000008300	CELSR3	TRUE	FALSE
chr3	48648717	A	G	ENST00000164024	ENSG00000008300	CELSR3	TRUE	FALSE
chr3	48648717	A	T	ENST00000164024	ENSG00000008300	CELSR3	TRUE	FALSE
chr3	48648718	C	A	ENST00000164024	ENSG00000008300	CELSR3	TRUE	FALSE
chr3	48648718	C	G	ENST00000164024	ENSG00000008300	CELSR3	TRUE	FALSE
chr3	48648718	C	T	ENST00000164024	ENSG00000008300	CELSR3	TRUE	FALSE
chr3	48648721	C	A	ENST00000164024	ENSG00000008300	CELSR3	TRUE	TRUE
chr3	48648739	G	A	ENST00000164024	ENSG00000008300	CELSR3	TRUE	TRUE
chr3	48648763	G	A	ENST00000164024	ENSG00000008300	CELSR3	TRUE	TRUE
chr3	48648766	G	A	ENST00000164024	ENSG00000008300	CELSR3	TRUE	TRUE
chr3	48648775	C	A	ENST00000164024	ENSG00000008300	CELSR3	TRUE	TRUE
chr3	48648814	G	A	ENST00000164024	ENSG00000008300	CELSR3	TRUE	TRUE
chr3	48648823	G	A	ENST00000164024	ENSG00000008300	CELSR3	TRUE	TRUE
chr3	48648830	A	C	ENST00000164024	ENSG00000008300	CELSR3	TRUE	TRUE
chr3	48648830	A	T	ENST00000164024	ENSG00000008300	CELSR3	TRUE	TRUE
chr3	48648856	C	A	ENST00000164024	ENSG00000008300	CELSR3	TRUE	TRUE
chr3	48648868	G	A	ENST00000164024	ENSG00000008300	CELSR3	TRUE	TRUE
chr3	48648877	T	A	ENST00000164024	ENSG00000008300	CELSR3	TRUE	TRUE
chr3	48648880	T	A	ENST00000164024	ENSG00000008300	CELSR3	TRUE	TRUE
chr3	48648886	C	A	ENST00000164024	ENSG00000008300	CELSR3	TRUE	TRUE
chr3	48648907	T	A	ENST00000164024	ENSG00000008300	CELSR3	TRUE	TRUE
chr3	48648916	C	A	ENST00000164024	ENSG00000008300	CELSR3	TRUE	TRUE
chr3	48648929	C	A	ENST00000164024	ENSG00000008300	CELSR3	TRUE	FALSE
chr3	48648929	C	G	ENST00000164024	ENSG00000008300	CELSR3	TRUE	FALSE
chr3	48648929	C	T	ENST00000164024	ENSG00000008300	CELSR3	TRUE	FALSE
chr3	48648930	T	A	ENST00000164024	ENSG00000008300	CELSR3	TRUE	FALSE
chr3	48648930	T	C	ENST00000164024	ENSG00000008300	CELSR3	TRUE	FALSE
chr3	48648930	T	G	ENST00000164024	ENSG00000008300	CELSR3	TRUE	FALSE
chr3	48649119	A	C	ENST00000164024	ENSG00000008300	CELSR3	TRUE	FALSE
chr3	48649119	A	G	ENST00000164024	ENSG00000008300	CELSR3	TRUE	FALSE
chr3	48649119	A	T	ENST00000164024	ENSG00000008300	CELSR3	TRUE	FALSE
chr3	48649120	C	A	ENST00000164024	ENSG00000008300	CELSR3	TRUE	FALSE
chr3	48649120	C	G	ENST00000164024	ENSG00000008300	CELSR3	TRUE	FALSE
chr3	48649120	C	T	ENST00000164024	ENSG00000008300	CELSR3	TRUE	FALSE
chr3	48649135	C	A	ENST00000164024	ENSG00000008300	CELSR3	TRUE	TRUE
chr3	48649138	G	A	ENST00000164024	ENSG00000008300	CELSR3	TRUE	TRUE
chr3	48649154	A	T	ENST00000164024	ENSG00000008300	CELSR3	TRUE	TRUE
chr3	48649174	C	A	ENST00000164024	ENSG00000008300	CELSR3	TRUE	TRUE
chr3	48649178	C	T	ENST00000164024	ENSG00000008300	CELSR3	TRUE	TRUE
chr3	48649179	C	T	ENST00000164024	ENSG00000008300	CELSR3	TRUE	TRUE
chr3	48649186	G	A	ENST00000164024	ENSG00000008300	CELSR3	TRUE	TRUE
chr3	48649192	C	A	ENST00000164024	ENSG00000008300	CELSR3	TRUE	TRUE
chr3	48649196	A	T	ENST00000164024	ENSG00000008300	CELSR3	TRUE	TRUE
chr3	48649216	C	A	ENST00000164024	ENSG00000008300	CELSR3	TRUE	FALSE
chr3	48649216	C	G	ENST00000164024	ENSG00000008300	CELSR3	TRUE	FALSE
chr3	48649216	C	T	ENST00000164024	ENSG00000008300	CELSR3	TRUE	FALSE
chr3	48649217	T	A	ENST00000164024	ENSG00000008300	CELSR3	TRUE	FALSE
chr3	48649217	T	C	ENST00000164024	ENSG00000008300	CELSR3	TRUE	FALSE
chr3	48649217	T	G	ENST00000164024	ENSG00000008300	CELSR3	TRUE	FALSE
chr3	48650478	A	C	ENST00000164024	ENSG00000008300	CELSR3	TRUE	FALSE
chr3	48650478	A	G	ENST00000164024	ENSG00000008300	CELSR3	TRUE	FALSE
chr3	48650478	A	T	ENST00000164024	ENSG00000008300	CELSR3	TRUE	FALSE
chr3	48650479	C	A	ENST00000164024	ENSG00000008300	CELSR3	TRUE	FALSE
chr3	48650479	C	G	ENST00000164024	ENSG00000008300	CELSR3	TRUE	FALSE
chr3	48650479	C	T	ENST00000164024	ENSG00000008300	CELSR3	TRUE	FALSE
chr3	48650496	A	T	ENST00000164024	ENSG00000008300	CELSR3
chr3	48650525	T	A	ENST00000164024	ENSG00000008300	CELSR3	TRUE	TRUE
chr3	48650531	G	A	ENST00000164024	ENSG00000008300	CELSR3	TRUE	TRUE
chr3	48650535	C	T	ENST00000164024	ENSG00000008300	CELSR3	TRUE	TRUE
chr3	48650536	C	T	ENST00000164024	ENSG00000008300	CELSR3	TRUE	TRUE
chr3	48650538	C	T	ENST00000164024	ENSG00000008300	CELSR3	TRUE	TRUE
chr3	48650539	C	T	ENST00000164024	ENSG00000008300	CELSR3	TRUE	TRUE
chr3	48650552	T	A	ENST00000164024	ENSG00000008300	CELSR3	TRUE	TRUE
chr3	48650561	T	A	ENST00000164024	ENSG00000008300	CELSR3	TRUE	TRUE
chr3	48650565	G	T	ENST00000164024	ENSG00000008300	CELSR3	TRUE	TRUE
chr3	48650574	A	C	ENST00000164024	ENSG00000008300	CELSR3	TRUE	TRUE
chr3	48650574	A	T	ENST00000164024	ENSG00000008300	CELSR3	TRUE	TRUE
chr3	48650582	C	A	ENST00000164024	ENSG00000008300	CELSR3	TRUE	FALSE
chr3	48650582	C	G	ENST00000164024	ENSG00000008300	CELSR3	TRUE	FALSE
chr3	48650582	C	T	ENST00000164024	ENSG00000008300	CELSR3	TRUE	FALSE
chr3	48650583	T	A	ENST00000164024	ENSG00000008300	CELSR3	TRUE	FALSE
chr3	48650583	T	C	ENST00000164024	ENSG00000008300	CELSR3	TRUE	FALSE
chr3	48650583	T	G	ENST00000164024	ENSG00000008300	CELSR3	TRUE	FALSE
chr3	48650890	A	C	ENST00000164024	ENSG00000008300	CELSR3	FALSE	FALSE
chr3	48650890	A	G	ENST00000164024	ENSG00000008300	CELSR3	FALSE	FALSE
chr3	48650890	A	T	ENST00000164024	ENSG00000008300	CELSR3	FALSE	FALSE
chr3	48650891	C	A	ENST00000164024	ENSG00000008300	CELSR3	FALSE	FALSE
chr3	48650891	C	G	ENST00000164024	ENSG00000008300	CELSR3	FALSE	FALSE
chr3	48650891	C	T	ENST00000164024	ENSG00000008300	CELSR3	FALSE	FALSE
chr3	48650896	G	T	ENST00000164024	ENSG00000008300	CELSR3	TRUE	TRUE
chr3	48650916	C	A	ENST00000164024	ENSG00000008300	CELSR3	TRUE	TRUE
chr3	48650932	A	T	ENST00000164024	ENSG00000008300	CELSR3	TRUE	TRUE
chr3	48650941	G	T	ENST00000164024	ENSG00000008300	CELSR3	TRUE	TRUE
chr3	48650946	G	A	ENST00000164024	ENSG00000008300	CELSR3	TRUE	TRUE
chr3	48650961	C	A	ENST00000164024	ENSG00000008300	CELSR3	TRUE	TRUE
chr3	48650968	A	T	ENST00000164024	ENSG00000008300	CELSR3	TRUE	TRUE
chr3	48650974	G	T	ENST00000164024	ENSG00000008300	CELSR3	TRUE	TRUE
chr3	48650979	G	A	ENST00000164024	ENSG00000008300	CELSR3	TRUE	TRUE
chr3	48650995	A	T	ENST00000164024	ENSG00000008300	CELSR3	TRUE	TRUE
chr3	48650999	G	C	ENST00000164024	ENSG00000008300	CELSR3	TRUE	TRUE
chr3	48650999	G	T	ENST00000164024	ENSG00000008300	CELSR3	TRUE	TRUE
chr3	48651005	G	T	ENST00000164024	ENSG00000008300	CELSR3	TRUE	TRUE
chr3	48651022	G	C	ENST00000164024	ENSG00000008300	CELSR3	TRUE	TRUE
chr3	48651022	G	T	ENST00000164024	ENSG00000008300	CELSR3	TRUE	TRUE
chr3	48651025	G	T	ENST00000164024	ENSG00000008300	CELSR3	TRUE	TRUE
chr3	48651031	A	T	ENST00000164024	ENSG00000008300	CELSR3	TRUE	TRUE
chr3	48651040	G	T	ENST00000164024	ENSG00000008300	CELSR3	TRUE	TRUE
chr3	48651063	G	A	ENST00000164024	ENSG00000008300	CELSR3	TRUE	TRUE
chr3	48651064	G	C	ENST00000164024	ENSG00000008300	CELSR3	TRUE	TRUE
chr3	48651064	G	T	ENST00000164024	ENSG00000008300	CELSR3	TRUE	TRUE
chr3	48651075	C	A	ENST00000164024	ENSG00000008300	CELSR3	TRUE	TRUE
chr3	48651076	C	A	ENST00000164024	ENSG00000008300	CELSR3	FALSE	FALSE
chr3	48651076	C	G	ENST00000164024	ENSG00000008300	CELSR3	FALSE	FALSE
chr3	48651076	C	T	ENST00000164024	ENSG00000008300	CELSR3	FALSE	FALSE
chr3	48651077	T	A	ENST00000164024	ENSG00000008300	CELSR3	FALSE	FALSE
chr3	48651077	T	C	ENST00000164024	ENSG00000008300	CELSR3	FALSE	FALSE
chr3	48651077	T	G	ENST00000164024	ENSG00000008300	CELSR3	FALSE	FALSE
chr3	48651357	A	C	ENST00000164024	ENSG00000008300	CELSR3	FALSE	FALSE
chr3	48651357	A	G	ENST00000164024	ENSG00000008300	CELSR3	FALSE	FALSE
chr3	48651357	A	T	ENST00000164024	ENSG00000008300	CELSR3	FALSE	FALSE
chr3	48651358	C	A	ENST00000164024	ENSG00000008300	CELSR3	FALSE	FALSE
chr3	48651358	C	G	ENST00000164024	ENSG00000008300	CELSR3	FALSE	FALSE
chr3	48651358	C	T	ENST00000164024	ENSG00000008300	CELSR3	FALSE	FALSE
chr3	48651361	T	A	ENST00000164024	ENSG00000008300	CELSR3	TRUE	TRUE
chr3	48651362	G	T	ENST00000164024	ENSG00000008300	CELSR3	TRUE	TRUE
chr3	48651368	A	T	ENST00000164024	ENSG00000008300	CELSR3	TRUE	TRUE
chr3	48651373	G	A	ENST00000164024	ENSG00000008300	CELSR3	TRUE	TRUE
chr3	48651385	T	A	ENST00000164024	ENSG00000008300	CELSR3	TRUE	TRUE
chr3	48651389	G	T	ENST00000164024	ENSG00000008300	CELSR3	TRUE	TRUE
chr3	48651409	T	A	ENST00000164024	ENSG00000008300	CELSR3	TRUE	TRUE
chr3	48651419	A	T	ENST00000164024	ENSG00000008300	CELSR3	TRUE	TRUE
chr3	48651425	G	T	ENST00000164024	ENSG00000008300	CELSR3	TRUE	TRUE
chr3	48651434	A	T	ENST00000164024	ENSG00000008300	CELSR3	TRUE	TRUE
chr3	48651449	C	T	ENST00000164024	ENSG00000008300	CELSR3	TRUE	TRUE
chr3	48651450	C	T	ENST00000164024	ENSG00000008300	CELSR3	TRUE	TRUE
chr3	48651452	C	T	ENST00000164024	ENSG00000008300	CELSR3	TRUE	TRUE
chr3	48651453	C	T	ENST00000164024	ENSG00000008300	CELSR3	TRUE	TRUE
chr3	48651464	G	T	ENST00000164024	ENSG00000008300	CELSR3	TRUE	TRUE
chr3	48651469	G	A	ENST00000164024	ENSG00000008300	CELSR3	TRUE	TRUE
chr3	48651472	G	A	ENST00000164024	ENSG00000008300	CELSR3	TRUE	TRUE
chr3	48651480	C	A	ENST00000164024	ENSG00000008300	CELSR3	FALSE	FALSE
chr3	48651480	C	G	ENST00000164024	ENSG00000008300	CELSR3	FALSE	FALSE
chr3	48651480	C	T	ENST00000164024	ENSG00000008300	CELSR3	FALSE	FALSE
chr3	48651481	T	A	ENST00000164024	ENSG00000008300	CELSR3	FALSE	FALSE
chr3	48651481	T	C	ENST00000164024	ENSG00000008300	CELSR3	FALSE	FALSE
chr3	48651481	T	G	ENST00000164024	ENSG00000008300	CELSR3	FALSE	FALSE
chr3	48651575	A	C	ENST00000164024	ENSG00000008300	CELSR3	TRUE	FALSE
chr3	48651575	A	G	ENST00000164024	ENSG00000008300	CELSR3	FALSE	FALSE
chr3	48651575	A	T	ENST00000164024	ENSG00000008300	CELSR3	TRUE	FALSE
chr3	48651576	C	A	ENST00000164024	ENSG00000008300	CELSR3	TRUE	FALSE
chr3	48651576	C	G	ENST00000164024	ENSG00000008300	CELSR3	TRUE	FALSE
chr3	48651576	C	T	ENST00000164024	ENSG00000008300	CELSR3	TRUE	FALSE
chr3	48651584	C	A	ENST00000164024	ENSG00000008300	CELSR3	TRUE	TRUE
chr3	48651585	A	T	ENST00000164024	ENSG00000008300	CELSR3	TRUE	TRUE
chr3	48651600	A	C	ENST00000164024	ENSG00000008300	CELSR3	TRUE	TRUE
chr3	48651600	A	T	ENST00000164024	ENSG00000008300	CELSR3	TRUE	TRUE
chr3	48651612	A	T	ENST00000164024	ENSG00000008300	CELSR3	TRUE	TRUE
chr3	48651618	A	T	ENST00000164024	ENSG00000008300	CELSR3	TRUE	TRUE
chr3	48651624	A	C	ENST00000164024	ENSG00000008300	CELSR3	TRUE	TRUE
chr3	48651624	A	T	ENST00000164024	ENSG00000008300	CELSR3	TRUE	TRUE
chr3	48651641	C	A	ENST00000164024	ENSG00000008300	CELSR3	TRUE	TRUE
chr3	48651654	G	T	ENST00000164024	ENSG00000008300	CELSR3	TRUE	TRUE
chr3	48651658	G	C	ENST00000164024	ENSG00000008300	CELSR3	TRUE	TRUE
chr3	48651658	G	T	ENST00000164024	ENSG00000008300	CELSR3	TRUE	TRUE
chr3	48651662	C	A	ENST00000164024	ENSG00000008300	CELSR3	TRUE	TRUE
chr3	48651665	G	A	ENST00000164024	ENSG00000008300	CELSR3	TRUE	TRUE
chr3	48651671	G	A	ENST00000164024	ENSG00000008300	CELSR3	TRUE	TRUE
chr3	48651672	A	T	ENST00000164024	ENSG00000008300	CELSR3	TRUE	TRUE
chr3	48651687	G	T	ENST00000164024	ENSG00000008300	CELSR3	TRUE	TRUE
chr3	48651699	A	T	ENST00000164024	ENSG00000008300	CELSR3	TRUE	TRUE
chr3	48651711	G	C	ENST00000164024	ENSG00000008300	CELSR3	TRUE	TRUE
chr3	48651711	G	T	ENST00000164024	ENSG00000008300	CELSR3	TRUE	TRUE
chr3	48651714	G	C	ENST00000164024	ENSG00000008300	CELSR3	TRUE	TRUE
chr3	48651714	G	T	ENST00000164024	ENSG00000008300	CELSR3	TRUE	TRUE
chr3	48651719	C	A	ENST00000164024	ENSG00000008300	CELSR3	TRUE	FALSE
chr3	48651719	C	G	ENST00000164024	ENSG00000008300	CELSR3	TRUE	FALSE
chr3	48651719	C	T	ENST00000164024	ENSG00000008300	CELSR3	TRUE	FALSE
chr3	48651720	T	A	ENST00000164024	ENSG00000008300	CELSR3	TRUE	FALSE
chr3	48651720	T	C	ENST00000164024	ENSG00000008300	CELSR3	TRUE	FALSE
chr3	48651720	T	G	ENST00000164024	ENSG00000008300	CELSR3	TRUE	FALSE
chr3	48651875	A	C	ENST00000164024	ENSG00000008300	CELSR3	TRUE	FALSE
chr3	48651875	A	G	ENST00000164024	ENSG00000008300	CELSR3	FALSE	FALSE
chr3	48651875	A	T	ENST00000164024	ENSG00000008300	CELSR3	TRUE	FALSE
chr3	48651876	C	A	ENST00000164024	ENSG00000008300	CELSR3	TRUE	FALSE
chr3	48651876	C	G	ENST00000164024	ENSG00000008300	CELSR3	TRUE	FALSE
chr3	48651876	C	T	ENST00000164024	ENSG00000008300	CELSR3	TRUE	FALSE
chr3	48651883	G	A	ENST00000164024	ENSG00000008300	CELSR3	TRUE	TRUE
chr3	48651884	G	T	ENST00000164024	ENSG00000008300	CELSR3	TRUE	TRUE
chr3	48651890	G	T	ENST00000164024	ENSG00000008300	CELSR3	TRUE	TRUE
chr3	48651904	G	A	ENST00000164024	ENSG00000008300	CELSR3	TRUE	TRUE
chr3	48651905	C	T	ENST00000164024	ENSG00000008300	CELSR3	TRUE	TRUE
chr3	48651906	C	T	ENST00000164024	ENSG00000008300	CELSR3	TRUE	TRUE
chr3	48651917	G	T	ENST00000164024	ENSG00000008300	CELSR3	TRUE	TRUE
chr3	48651935	G	T	ENST00000164024	ENSG00000008300	CELSR3	TRUE	TRUE
chr3	48651950	A	T	ENST00000164024	ENSG00000008300	CELSR3	TRUE	TRUE
chr3	48651968	A	T	ENST00000164024	ENSG00000008300	CELSR3	TRUE	TRUE
chr3	48651979	C	A	ENST00000164024	ENSG00000008300	CELSR3	TRUE	TRUE
chr3	48651991	G	A	ENST00000164024	ENSG00000008300	CELSR3	TRUE	TRUE
chr3	48652040	C	T	ENST00000164024	ENSG00000008300	CELSR3	TRUE	TRUE
chr3	48652041	C	T	ENST00000164024	ENSG00000008300	CELSR3	TRUE	TRUE
chr3	48652049	C	A	ENST00000164024	ENSG00000008300	CELSR3	TRUE	FALSE
chr3	48652049	C	G	ENST00000164024	ENSG00000008300	CELSR3	TRUE	FALSE
chr3	48652049	C	T	ENST00000164024	ENSG00000008300	CELSR3	TRUE	FALSE
chr3	48652050	T	A	ENST00000164024	ENSG00000008300	CELSR3	TRUE	FALSE
chr3	48652050	T	C	ENST00000164024	ENSG00000008300	CELSR3	TRUE	FALSE
chr3	48652050	T	G	ENST00000164024	ENSG00000008300	CELSR3	TRUE	FALSE
chr3	48652435	A	C	ENST00000164024	ENSG00000008300	CELSR3	FALSE	FALSE
chr3	48652435	A	G	ENST00000164024	ENSG00000008300	CELSR3	FALSE	FALSE
chr3	48652435	A	T	ENST00000164024	ENSG00000008300	CELSR3	FALSE	FALSE
chr3	48652436	C	A	ENST00000164024	ENSG00000008300	CELSR3	FALSE	FALSE
chr3	48652436	C	G	ENST00000164024	ENSG00000008300	CELSR3	FALSE	FALSE
chr3	48652436	C	T	ENST00000164024	ENSG00000008300	CELSR3	FALSE	FALSE
chr3	48652439	G	A	ENST00000164024	ENSG00000008300	CELSR3	TRUE	TRUE
chr3	48652443	G	T	ENST00000164024	ENSG00000008300	CELSR3	TRUE	TRUE
chr3	48652460	G	A	ENST00000164024	ENSG00000008300	CELSR3	TRUE	TRUE
chr3	48652469	C	A	ENST00000164024	ENSG00000008300	CELSR3	TRUE	TRUE
chr3	48652472	C	A	ENST00000164024	ENSG00000008300	CELSR3	TRUE	TRUE
chr3	48652496	C	A	ENST00000164024	ENSG00000008300	CELSR3	TRUE	TRUE
chr3	48652508	G	A	ENST00000164024	ENSG00000008300	CELSR3	TRUE	TRUE
chr3	48652511	T	A	ENST00000164024	ENSG00000008300	CELSR3	TRUE	TRUE
chr3	48652517	T	A	ENST00000164024	ENSG00000008300	CELSR3	TRUE	TRUE
chr3	48652526	G	A	ENST00000164024	ENSG00000008300	CELSR3	TRUE	TRUE
chr3	48652532	C	A	ENST00000164024	ENSG00000008300	CELSR3	TRUE	TRUE
chr3	48652554	C	A	ENST00000164024	ENSG00000008300	CELSR3	TRUE	FALSE
chr3	48652554	C	G	ENST00000164024	ENSG00000008300	CELSR3	TRUE	FALSE
chr3	48652554	C	T	ENST00000164024	ENSG00000008300	CELSR3	TRUE	FALSE
chr3	48652555	T	A	ENST00000164024	ENSG00000008300	CELSR3	TRUE	FALSE
chr3	48652555	T	C	ENST00000164024	ENSG00000008300	CELSR3	TRUE	FALSE
chr3	48652555	T	G	ENST00000164024	ENSG00000008300	CELSR3	TRUE	FALSE
chr3	48653000	A	C	ENST00000164024	ENSG00000008300	CELSR3	FALSE	FALSE
chr3	48653000	A	G	ENST00000164024	ENSG00000008300	CELSR3	FALSE	FALSE
chr3	48653000	A	T	ENST00000164024	ENSG00000008300	CELSR3	FALSE	FALSE
chr3	48653001	C	A	ENST00000164024	ENSG00000008300	CELSR3	FALSE	FALSE
chr3	48653001	C	G	ENST00000164024	ENSG00000008300	CELSR3	FALSE	FALSE
chr3	48653001	C	T	ENST00000164024	ENSG00000008300	CELSR3	FALSE	FALSE
chr3	48653004	G	A	ENST00000164024	ENSG00000008300	CELSR3	TRUE	TRUE
chr3	48653024	G	C	ENST00000164024	ENSG00000008300	CELSR3	TRUE	TRUE
chr3	48653024	G	T	ENST00000164024	ENSG00000008300	CELSR3	TRUE	TRUE
chr3	48653064	C	A	ENST00000164024	ENSG00000008300	CELSR3	TRUE	TRUE
chr3	48653067	C	A	ENST00000164024	ENSG00000008300	CELSR3	TRUE	TRUE
chr3	48653070	G	A	ENST00000164024	ENSG00000008300	CELSR3	TRUE	TRUE
chr3	48653072	A	T	ENST00000164024	ENSG00000008300	CELSR3	TRUE	TRUE
chr3	48653076	C	A	ENST00000164024	ENSG00000008300	CELSR3	TRUE	TRUE
chr3	48653092	C	T	ENST00000164024	ENSG00000008300	CELSR3	TRUE	TRUE
chr3	48653093	C	T	ENST00000164024	ENSG00000008300	CELSR3	TRUE	TRUE
chr3	48653118	G	A	ENST00000164024	ENSG00000008300	CELSR3	TRUE	TRUE
chr3	48653147	G	T	ENST00000164024	ENSG00000008300	CELSR3	TRUE	TRUE
chr3	48653174	A	C	ENST00000164024	ENSG00000008300	CELSR3	TRUE	TRUE
chr3	48653174	A	T	ENST00000164024	ENSG00000008300	CELSR3	TRUE	TRUE
chr3	48653188	C	A	ENST00000164024	ENSG00000008300	CELSR3	FALSE	FALSE
chr3	48653188	C	G	ENST00000164024	ENSG00000008300	CELSR3	FALSE	FALSE
chr3	48653188	C	T	ENST00000164024	ENSG00000008300	CELSR3	FALSE	FALSE
chr3	48653189	T	A	ENST00000164024	ENSG00000008300	CELSR3	FALSE	FALSE
chr3	48653189	T	C	ENST00000164024	ENSG00000008300	CELSR3	FALSE	FALSE
chr3	48653189	T	G	ENST00000164024	ENSG00000008300	CELSR3	FALSE	FALSE
chr3	48653617	A	C	ENST00000164024	ENSG00000008300	CELSR3	TRUE	FALSE
chr3	48653617	A	G	ENST00000164024	ENSG00000008300	CELSR3	TRUE	FALSE
chr3	48653617	A	T	ENST00000164024	ENSG00000008300	CELSR3	TRUE	FALSE
chr3	48653618	C	A	ENST00000164024	ENSG00000008300	CELSR3	TRUE	FALSE
chr3	48653618	C	G	ENST00000164024	ENSG00000008300	CELSR3	TRUE	FALSE
chr3	48653618	C	T	ENST00000164024	ENSG00000008300	CELSR3	TRUE	FALSE
chr3	48653621	G	A	ENST00000164024	ENSG00000008300	CELSR3	TRUE	TRUE
chr3	48653622	G	T	ENST00000164024	ENSG00000008300	CELSR3	TRUE	TRUE
chr3	48653651	G	A	ENST00000164024	ENSG00000008300	CELSR3	TRUE	TRUE
chr3	48653657	G	A	ENST00000164024	ENSG00000008300	CELSR3	TRUE	TRUE
chr3	48653672	G	A	ENST00000164024	ENSG00000008300	CELSR3	TRUE	TRUE
chr3	48653703	G	C	ENST00000164024	ENSG00000008300	CELSR3	TRUE	TRUE
chr3	48653703	G	T	ENST00000164024	ENSG00000008300	CELSR3	TRUE	TRUE
chr3	48653706	C	T	ENST00000164024	ENSG00000008300	CELSR3	TRUE	TRUE
chr3	48653707	C	T	ENST00000164024	ENSG00000008300	CELSR3	TRUE	TRUE
chr3	48653735	C	A	ENST00000164024	ENSG00000008300	CELSR3	TRUE	TRUE
chr3	48653742	C	T	ENST00000164024	ENSG00000008300	CELSR3	TRUE	TRUE
chr3	48653743	C	T	ENST00000164024	ENSG00000008300	CELSR3	TRUE	TRUE
chr3	48653789	C	A	ENST00000164024	ENSG00000008300	CELSR3	TRUE	FALSE
chr3	48653789	C	G	ENST00000164024	ENSG00000008300	CELSR3	TRUE	FALSE
chr3	48653789	C	T	ENST00000164024	ENSG00000008300	CELSR3	TRUE	FALSE
chr3	48653790	T	A	ENST00000164024	ENSG00000008300	CELSR3	TRUE	FALSE
chr3	48653790	T	C	ENST00000164024	ENSG00000008300	CELSR3	TRUE	FALSE
chr3	48653790	T	G	ENST00000164024	ENSG00000008300	CELSR3	TRUE	FALSE
chr3	48653876	A	C	ENST00000164024	ENSG00000008300	CELSR3	TRUE	FALSE
chr3	48653876	A	G	ENST00000164024	ENSG00000008300	CELSR3	TRUE	FALSE
chr3	48653876	A	T	ENST00000164024	ENSG00000008300	CELSR3	TRUE	FALSE
chr3	48653877	C	A	ENST00000164024	ENSG00000008300	CELSR3	TRUE	FALSE
chr3	48653877	C	G	ENST00000164024	ENSG00000008300	CELSR3	TRUE	FALSE
chr3	48653877	C	T	ENST00000164024	ENSG00000008300	CELSR3	TRUE	FALSE
chr3	48653884	G	A	ENST00000164024	ENSG00000008300	CELSR3	TRUE	TRUE
chr3	48653885	A	T	ENST00000164024	ENSG00000008300	CELSR3	TRUE	TRUE
chr3	48653893	T	A	ENST00000164024	ENSG00000008300	CELSR3	TRUE	TRUE
chr3	48653912	G	T	ENST00000164024	ENSG00000008300	CELSR3	TRUE	TRUE
chr3	48653918	G	T	ENST00000164024	ENSG00000008300	CELSR3	TRUE	TRUE
chr3	48653933	C	T	ENST00000164024	ENSG00000008300	CELSR3	TRUE	TRUE
chr3	48653934	C	T	ENST00000164024	ENSG00000008300	CELSR3	TRUE	TRUE
chr3	48653941	C	A	ENST00000164024	ENSG00000008300	CELSR3	TRUE	TRUE
chr3	48653943	G	T	ENST00000164024	ENSG00000008300	CELSR3	TRUE	TRUE
chr3	48653945	G	T	ENST00000164024	ENSG00000008300	CELSR3	TRUE	TRUE
chr3	48653962	T	A	ENST00000164024	ENSG00000008300	CELSR3	TRUE	TRUE
chr3	48653963	G	T	ENST00000164024	ENSG00000008300	CELSR3	TRUE	TRUE
chr3	48653973	G	C	ENST00000164024	ENSG00000008300	CELSR3	TRUE	TRUE
chr3	48653973	G	T	ENST00000164024	ENSG00000008300	CELSR3	TRUE	TRUE
chr3	48653978	A	T	ENST00000164024	ENSG00000008300	CELSR3	TRUE	TRUE
chr3	48653992	T	A	ENST00000164024	ENSG00000008300	CELSR3	TRUE	TRUE
chr3	48653998	G	A	ENST00000164024	ENSG00000008300	CELSR3	TRUE	TRUE
chr3	48653999	G	T	ENST00000164024	ENSG00000008300	CELSR3	TRUE	TRUE
chr3	48654004	C	A	ENST00000164024	ENSG00000008300	CELSR3	TRUE	FALSE
chr3	48654004	C	G	ENST00000164024	ENSG00000008300	CELSR3	TRUE	FALSE
chr3	48654004	C	T	ENST00000164024	ENSG00000008300	CELSR3	TRUE	FALSE
chr3	48654005	T	A	ENST00000164024	ENSG00000008300	CELSR3	TRUE	FALSE
chr3	48654005	T	C	ENST00000164024	ENSG00000008300	CELSR3	TRUE	FALSE
chr3	48654005	T	G	ENST00000164024	ENSG00000008300	CELSR3	TRUE	FALSE
chr3	48654287	A	C	ENST00000164024	ENSG00000008300	CELSR3	TRUE	FALSE
chr3	48654287	A	G	ENST00000164024	ENSG00000008300	CELSR3	TRUE	FALSE
chr3	48654287	A	T	ENST00000164024	ENSG00000008300	CELSR3	TRUE	FALSE
chr3	48654288	C	A	ENST00000164024	ENSG00000008300	CELSR3	TRUE	FALSE
chr3	48654288	C	G	ENST00000164024	ENSG00000008300	CELSR3	TRUE	FALSE
chr3	48654288	C	T	ENST00000164024	ENSG00000008300	CELSR3	TRUE	FALSE
chr3	48654334	G	A	ENST00000164024	ENSG00000008300	CELSR3	TRUE	TRUE
chr3	48654362	A	T	ENST00000164024	ENSG00000008300	CELSR3	TRUE	TRUE
chr3	48654379	T	A	ENST00000164024	ENSG00000008300	CELSR3	TRUE	TRUE
chr3	48654400	C	A	ENST00000164024	ENSG00000008300	CELSR3	TRUE	TRUE
chr3	48654421	C	A	ENST00000164024	ENSG00000008300	CELSR3	TRUE	TRUE
chr3	48654453	C	A	ENST00000164024	ENSG00000008300	CELSR3	TRUE	FALSE
chr3	48654453	C	G	ENST00000164024	ENSG00000008300	CELSR3	TRUE	FALSE
chr3	48654453	C	T	ENST00000164024	ENSG00000008300	CELSR3	TRUE	FALSE
chr3	48654454	T	A	ENST00000164024	ENSG00000008300	CELSR3	TRUE	FALSE
chr3	48654454	T	C	ENST00000164024	ENSG00000008300	CELSR3	TRUE	FALSE
chr3	48654454	T	G	ENST00000164024	ENSG00000008300	CELSR3	TRUE	FALSE
chr3	48655042	A	C	ENST00000164024	ENSG00000008300	CELSR3	FALSE	FALSE
chr3	48655042	A	G	ENST00000164024	ENSG00000008300	CELSR3	FALSE	FALSE
chr3	48655042	A	T	ENST00000164024	ENSG00000008300	CELSR3	FALSE	FALSE
chr3	48655043	C	A	ENST00000164024	ENSG00000008300	CELSR3	FALSE	FALSE
chr3	48655043	C	G	ENST00000164024	ENSG00000008300	CELSR3	FALSE	FALSE
chr3	48655043	C	T	ENST00000164024	ENSG00000008300	CELSR3	FALSE	FALSE
chr3	48655045	T	A	ENST00000164024	ENSG00000008300	CELSR3	TRUE	TRUE
chr3	48655048	T	A	ENST00000164024	ENSG00000008300	CELSR3	TRUE	TRUE
chr3	48655060	G	A	ENST00000164024	ENSG00000008300	CELSR3	TRUE	TRUE
chr3	48655076	G	T	ENST00000164024	ENSG00000008300	CELSR3	TRUE	TRUE
chr3	48655080	G	C	ENST00000164024	ENSG00000008300	CELSR3	TRUE	TRUE
chr3	48655080	G	T	ENST00000164024	ENSG00000008300	CELSR3	TRUE	TRUE
chr3	48655082	G	C	ENST00000164024	ENSG00000008300	CELSR3	TRUE	TRUE
chr3	48655082	G	T	ENST00000164024	ENSG00000008300	CELSR3	TRUE	TRUE
chr3	48655096	C	A	ENST00000164024	ENSG00000008300	CELSR3	TRUE	TRUE
chr3	48655108	G	A	ENST00000164024	ENSG00000008300	CELSR3	TRUE	TRUE
chr3	48655127	A	T	ENST00000164024	ENSG00000008300	CELSR3	TRUE	TRUE
chr3	48655156	T	A	ENST00000164024	ENSG00000008300	CELSR3	TRUE	TRUE
chr3	48655162	T	A	ENST00000164024	ENSG00000008300	CELSR3	TRUE	TRUE
chr3	48655174	G	A	ENST00000164024	ENSG00000008300	CELSR3	TRUE	TRUE
chr3	48655202	C	A	ENST00000164024	ENSG00000008300	CELSR3	TRUE	FALSE
chr3	48655202	C	G	ENST00000164024	ENSG00000008300	CELSR3	TRUE	FALSE
chr3	48655202	C	T	ENST00000164024	ENSG00000008300	CELSR3	FALSE	FALSE
chr3	48655203	T	A	ENST00000164024	ENSG00000008300	CELSR3	TRUE	FALSE
chr3	48655203	T	C	ENST00000164024	ENSG00000008300	CELSR3	FALSE	FALSE
chr3	48655203	T	G	ENST00000164024	ENSG00000008300	CELSR3	TRUE	FALSE
chr3	48655304	A	C	ENST00000164024	ENSG00000008300	CELSR3	TRUE	FALSE
chr3	48655304	A	G	ENST00000164024	ENSG00000008300	CELSR3	TRUE	FALSE
chr3	48655304	A	T	ENST00000164024	ENSG00000008300	CELSR3	TRUE	FALSE
chr3	48655305	C	A	ENST00000164024	ENSG00000008300	CELSR3	TRUE	FALSE
chr3	48655305	C	G	ENST00000164024	ENSG00000008300	CELSR3	TRUE	FALSE
chr3	48655305	C	T	ENST00000164024	ENSG00000008300	CELSR3	TRUE	FALSE
chr3	48655308	T	A	ENST00000164024	ENSG00000008300	CELSR3	TRUE	TRUE
chr3	48655312	G	C	ENST00000164024	ENSG00000008300	CELSR3	TRUE	TRUE
chr3	48655312	G	T	ENST00000164024	ENSG00000008300	CELSR3	TRUE	TRUE
chr3	48655315	G	C	ENST00000164024	ENSG00000008300	CELSR3	TRUE	TRUE
chr3	48655315	G	T	ENST00000164024	ENSG00000008300	CELSR3	TRUE	TRUE
chr3	48655320	T	A	ENST00000164024	ENSG00000008300	CELSR3	TRUE	TRUE
chr3	48655336	C	T	ENST00000164024	ENSG00000008300	CELSR3	TRUE	TRUE
chr3	48655337	C	T	ENST00000164024	ENSG00000008300	CELSR3	TRUE	TRUE
chr3	48655341	G	A	ENST00000164024	ENSG00000008300	CELSR3	TRUE	TRUE
chr3	48655352	A	T	ENST00000164024	ENSG00000008300	CELSR3	TRUE	TRUE
chr3	48655392	C	A	ENST00000164024	ENSG00000008300	CELSR3	TRUE	TRUE
chr3	48655395	C	A	ENST00000164024	ENSG00000008300	CELSR3	TRUE	FALSE
chr3	48655395	C	G	ENST00000164024	ENSG00000008300	CELSR3	TRUE	FALSE
chr3	48655395	C	T	ENST00000164024	ENSG00000008300	CELSR3	TRUE	FALSE
chr3	48655396	T	A	ENST00000164024	ENSG00000008300	CELSR3	TRUE	FALSE
chr3	48655396	T	C	ENST00000164024	ENSG00000008300	CELSR3	TRUE	FALSE
chr3	48655396	T	G	ENST00000164024	ENSG00000008300	CELSR3	TRUE	FALSE
chr3	48655734	A	C	ENST00000164024	ENSG00000008300	CELSR3	TRUE	FALSE
chr3	48655734	A	G	ENST00000164024	ENSG00000008300	CELSR3	TRUE	FALSE
chr3	48655734	A	T	ENST00000164024	ENSG00000008300	CELSR3	TRUE	FALSE
chr3	48655735	C	A	ENST00000164024	ENSG00000008300	CELSR3	TRUE	FALSE
chr3	48655735	C	G	ENST00000164024	ENSG00000008300	CELSR3	TRUE	FALSE
chr3	48655735	C	T	ENST00000164024	ENSG00000008300	CELSR3	TRUE	FALSE
chr3	48655743	A	C	ENST00000164024	ENSG00000008300	CELSR3	TRUE	TRUE
chr3	48655743	A	T	ENST00000164024	ENSG00000008300	CELSR3	TRUE	TRUE
chr3	48655760	G	A	ENST00000164024	ENSG00000008300	CELSR3	TRUE	TRUE
chr3	48655775	C	A	ENST00000164024	ENSG00000008300	CELSR3	TRUE	TRUE
chr3	48655796	T	A	ENST00000164024	ENSG00000008300	CELSR3	TRUE	TRUE
chr3	48655799	C	A	ENST00000164024	ENSG00000008300	CELSR3	TRUE	TRUE
chr3	48655815	G	C	ENST00000164024	ENSG00000008300	CELSR3
chr3	48655815	G	T	ENST00000164024	ENSG00000008300	CELSR3
chr3	48655835	G	A	ENST00000164024	ENSG00000008300	CELSR3
chr3	48655838	G	A	ENST00000164024	ENSG00000008300	CELSR3
chr3	48655852	C	A	ENST00000164024	ENSG00000008300	CELSR3	TRUE	FALSE
chr3	48655852	C	G	ENST00000164024	ENSG00000008300	CELSR3	TRUE	FALSE
chr3	48655852	C	T	ENST00000164024	ENSG00000008300	CELSR3	TRUE	FALSE
chr3	48655853	T	A	ENST00000164024	ENSG00000008300	CELSR3	TRUE	FALSE
chr3	48655853	T	C	ENST00000164024	ENSG00000008300	CELSR3	TRUE	FALSE
chr3	48655853	T	G	ENST00000164024	ENSG00000008300	CELSR3	TRUE	FALSE
chr3	48656138	A	C	ENST00000164024	ENSG00000008300	CELSR3	FALSE	FALSE
chr3	48656138	A	G	ENST00000164024	ENSG00000008300	CELSR3	FALSE	FALSE
chr3	48656138	A	T	ENST00000164024	ENSG00000008300	CELSR3	FALSE	FALSE
chr3	48656139	C	A	ENST00000164024	ENSG00000008300	CELSR3	FALSE	FALSE
chr3	48656139	C	G	ENST00000164024	ENSG00000008300	CELSR3	FALSE	FALSE
chr3	48656139	C	T	ENST00000164024	ENSG00000008300	CELSR3	FALSE	FALSE
chr3	48656140	G	T	ENST00000164024	ENSG00000008300	CELSR3
chr3	48656165	G	A	ENST00000164024	ENSG00000008300	CELSR3
chr3	48656168	G	A	ENST00000164024	ENSG00000008300	CELSR3
chr3	48656194	G	T	ENST00000164024	ENSG00000008300	CELSR3
chr3	48656225	C	A	ENST00000164024	ENSG00000008300	CELSR3	TRUE	TRUE
chr3	48656226	G	T	ENST00000164024	ENSG00000008300	CELSR3	TRUE	TRUE
chr3	48656240	C	A	ENST00000164024	ENSG00000008300	CELSR3	TRUE	TRUE
chr3	48656259	G	T	ENST00000164024	ENSG00000008300	CELSR3	TRUE	TRUE
chr3	48656264	G	A	ENST00000164024	ENSG00000008300	CELSR3	TRUE	TRUE
chr3	48656265	G	T	ENST00000164024	ENSG00000008300	CELSR3	TRUE	TRUE
chr3	48656295	G	T	ENST00000164024	ENSG00000008300	CELSR3	TRUE	TRUE
chr3	48656313	G	T	ENST00000164024	ENSG00000008300	CELSR3	TRUE	TRUE
chr3	48656328	G	T	ENST00000164024	ENSG00000008300	CELSR3
chr3	48656342	C	A	ENST00000164024	ENSG00000008300	CELSR3
chr3	48656354	C	A	ENST00000164024	ENSG00000008300	CELSR3
chr3	48656355	G	T	ENST00000164024	ENSG00000008300	CELSR3
chr3	48656363	C	A	ENST00000164024	ENSG00000008300	CELSR3
chr3	48656366	C	A	ENST00000164024	ENSG00000008300	CELSR3	TRUE	FALSE
chr3	48656366	C	G	ENST00000164024	ENSG00000008300	CELSR3	TRUE	FALSE
chr3	48656366	C	T	ENST00000164024	ENSG00000008300	CELSR3	TRUE	FALSE
chr3	48656367	T	A	ENST00000164024	ENSG00000008300	CELSR3	TRUE	FALSE
chr3	48656367	T	C	ENST00000164024	ENSG00000008300	CELSR3	TRUE	FALSE
chr3	48656367	T	G	ENST00000164024	ENSG00000008300	CELSR3	TRUE	FALSE
chr3	48656696	A	C	ENST00000164024	ENSG00000008300	CELSR3	TRUE	FALSE
chr3	48656696	A	G	ENST00000164024	ENSG00000008300	CELSR3	TRUE	FALSE
chr3	48656696	A	T	ENST00000164024	ENSG00000008300	CELSR3	TRUE	FALSE
chr3	48656697	C	A	ENST00000164024	ENSG00000008300	CELSR3	TRUE	FALSE
chr3	48656697	C	G	ENST00000164024	ENSG00000008300	CELSR3	TRUE	FALSE
chr3	48656697	C	T	ENST00000164024	ENSG00000008300	CELSR3	TRUE	FALSE
chr3	48656698	C	A	ENST00000164024	ENSG00000008300	CELSR3	TRUE	TRUE
chr3	48656714	G	T	ENST00000164024	ENSG00000008300	CELSR3	TRUE	TRUE
chr3	48656720	G	T	ENST00000164024	ENSG00000008300	CELSR3	TRUE	TRUE
chr3	48656726	G	C	ENST00000164024	ENSG00000008300	CELSR3	TRUE	TRUE
chr3	48656726	G	T	ENST00000164024	ENSG00000008300	CELSR3	TRUE	TRUE
chr3	48656734	C	A	ENST00000164024	ENSG00000008300	CELSR3	TRUE	TRUE
chr3	48656737	C	A	ENST00000164024	ENSG00000008300	CELSR3	TRUE	TRUE
chr3	48656747	G	T	ENST00000164024	ENSG00000008300	CELSR3	TRUE	TRUE
chr3	48656755	C	A	ENST00000164024	ENSG00000008300	CELSR3	TRUE	TRUE
chr3	48656765	A	T	ENST00000164024	ENSG00000008300	CELSR3	TRUE	TRUE
chr3	48656777	G	C	ENST00000164024	ENSG00000008300	CELSR3	TRUE	TRUE
chr3	48656777	G	T	ENST00000164024	ENSG00000008300	CELSR3	TRUE	TRUE
chr3	48656780	G	T	ENST00000164024	ENSG00000008300	CELSR3	TRUE	TRUE
chr3	48656794	C	A	ENST00000164024	ENSG00000008300	CELSR3	TRUE	TRUE
chr3	48656800	C	A	ENST00000164024	ENSG00000008300	CELSR3	TRUE	TRUE
chr3	48656801	G	T	ENST00000164024	ENSG00000008300	CELSR3	TRUE	TRUE
chr3	48656812	C	A	ENST00000164024	ENSG00000008300	CELSR3	TRUE	TRUE
chr3	48656821	C	A	ENST00000164024	ENSG00000008300	CELSR3	TRUE	TRUE
chr3	48656828	G	T	ENST00000164024	ENSG00000008300	CELSR3	TRUE	TRUE
chr3	48656834	G	T	ENST00000164024	ENSG00000008300	CELSR3	TRUE	TRUE
chr3	48656857	G	A	ENST00000164024	ENSG00000008300	CELSR3	TRUE	TRUE
chr3	48656866	G	A	ENST00000164024	ENSG00000008300	CELSR3	TRUE	TRUE
chr3	48656883	G	T	ENST00000164024	ENSG00000008300	CELSR3	TRUE	TRUE
chr3	48656904	G	T	ENST00000164024	ENSG00000008300	CELSR3	TRUE	TRUE
chr3	48656927	G	T	ENST00000164024	ENSG00000008300	CELSR3	TRUE	TRUE
chr3	48656932	T	A	ENST00000164024	ENSG00000008300	CELSR3	TRUE	TRUE
chr3	48656936	G	C	ENST00000164024	ENSG00000008300	CELSR3	TRUE	TRUE
chr3	48656936	G	T	ENST00000164024	ENSG00000008300	CELSR3	TRUE	TRUE
chr3	48656944	C	A	ENST00000164024	ENSG00000008300	CELSR3	TRUE	TRUE
chr3	48656945	A	T	ENST00000164024	ENSG00000008300	CELSR3	TRUE	TRUE
chr3	48656953	C	A	ENST00000164024	ENSG00000008300	CELSR3	TRUE	TRUE
chr3	48656956	G	A	ENST00000164024	ENSG00000008300	CELSR3	TRUE	TRUE
chr3	48656960	G	T	ENST00000164024	ENSG00000008300	CELSR3	TRUE	TRUE
chr3	48657026	G	C	ENST00000164024	ENSG00000008300	CELSR3	TRUE	TRUE
chr3	48657026	G	T	ENST00000164024	ENSG00000008300	CELSR3	TRUE	TRUE
chr3	48657030	A	T	ENST00000164024	ENSG00000008300	CELSR3	TRUE	TRUE
chr3	48657034	G	A	ENST00000164024	ENSG00000008300	CELSR3	TRUE	TRUE
chr3	48657037	C	A	ENST00000164024	ENSG00000008300	CELSR3	TRUE	TRUE
chr3	48657040	G	A	ENST00000164024	ENSG00000008300	CELSR3	TRUE	TRUE
chr3	48657046	C	A	ENST00000164024	ENSG00000008300	CELSR3	TRUE	TRUE
chr3	48657049	C	A	ENST00000164024	ENSG00000008300	CELSR3	TRUE	TRUE
chr3	48657059	C	T	ENST00000164024	ENSG00000008300	CELSR3	TRUE	TRUE
chr3	48657060	C	T	ENST00000164024	ENSG00000008300	CELSR3	TRUE	TRUE
chr3	48657105	G	T	ENST00000164024	ENSG00000008300	CELSR3	TRUE	TRUE
chr3	48657151	G	A	ENST00000164024	ENSG00000008300	CELSR3	TRUE	TRUE
chr3	48657175	C	A	ENST00000164024	ENSG00000008300	CELSR3	TRUE	TRUE
chr3	48657208	C	A	ENST00000164024	ENSG00000008300	CELSR3	TRUE	TRUE
chr3	48657231	G	C	ENST00000164024	ENSG00000008300	CELSR3	TRUE	TRUE
chr3	48657231	G	T	ENST00000164024	ENSG00000008300	CELSR3	TRUE	TRUE
chr3	48657244	C	A	ENST00000164024	ENSG00000008300	CELSR3	TRUE	TRUE
chr3	48657247	G	A	ENST00000164024	ENSG00000008300	CELSR3	TRUE	TRUE
chr3	48657248	C	T	ENST00000164024	ENSG00000008300	CELSR3	TRUE	TRUE
chr3	48657249	C	T	ENST00000164024	ENSG00000008300	CELSR3	TRUE	TRUE
chr3	48657259	C	A	ENST00000164024	ENSG00000008300	CELSR3	TRUE	TRUE
chr3	48657288	A	T	ENST00000164024	ENSG00000008300	CELSR3	TRUE	TRUE
chr3	48657292	C	A	ENST00000164024	ENSG00000008300	CELSR3	TRUE	TRUE
chr3	48657295	C	A	ENST00000164024	ENSG00000008300	CELSR3	TRUE	TRUE
chr3	48657320	A	T	ENST00000164024	ENSG00000008300	CELSR3	TRUE	TRUE
chr3	48657325	G	A	ENST00000164024	ENSG00000008300	CELSR3	TRUE	TRUE
chr3	48657349	C	A	ENST00000164024	ENSG00000008300	CELSR3	TRUE	FALSE
chr3	48657349	C	G	ENST00000164024	ENSG00000008300	CELSR3	TRUE	FALSE
chr3	48657349	C	T	ENST00000164024	ENSG00000008300	CELSR3	TRUE	FALSE
chr3	48657350	T	A	ENST00000164024	ENSG00000008300	CELSR3	TRUE	FALSE
chr3	48657350	T	C	ENST00000164024	ENSG00000008300	CELSR3	TRUE	FALSE
chr3	48657350	T	G	ENST00000164024	ENSG00000008300	CELSR3	TRUE	FALSE
chr3	48658885	A	C	ENST00000164024	ENSG00000008300	CELSR3	TRUE	FALSE
chr3	48658885	A	G	ENST00000164024	ENSG00000008300	CELSR3	TRUE	FALSE
chr3	48658885	A	T	ENST00000164024	ENSG00000008300	CELSR3	TRUE	FALSE
chr3	48658886	C	A	ENST00000164024	ENSG00000008300	CELSR3	TRUE	FALSE
chr3	48658886	C	G	ENST00000164024	ENSG00000008300	CELSR3	TRUE	FALSE
chr3	48658886	C	T	ENST00000164024	ENSG00000008300	CELSR3	TRUE	FALSE
chr3	48658901	A	T	ENST00000164024	ENSG00000008300	CELSR3	TRUE	TRUE
chr3	48658938	T	A	ENST00000164024	ENSG00000008300	CELSR3	TRUE	TRUE
chr3	48658941	G	A	ENST00000164024	ENSG00000008300	CELSR3	TRUE	TRUE
chr3	48658950	G	A	ENST00000164024	ENSG00000008300	CELSR3	TRUE	TRUE
chr3	48658956	C	A	ENST00000164024	ENSG00000008300	CELSR3	TRUE	TRUE
chr3	48658968	G	A	ENST00000164024	ENSG00000008300	CELSR3	TRUE	TRUE
chr3	48658986	G	A	ENST00000164024	ENSG00000008300	CELSR3	TRUE	TRUE
chr3	48658992	C	A	ENST00000164024	ENSG00000008300	CELSR3	TRUE	TRUE
chr3	48659004	C	A	ENST00000164024	ENSG00000008300	CELSR3	TRUE	TRUE
chr3	48659011	G	C	ENST00000164024	ENSG00000008300	CELSR3	TRUE	TRUE
chr3	48659011	G	T	ENST00000164024	ENSG00000008300	CELSR3	TRUE	TRUE
chr3	48659041	A	C	ENST00000164024	ENSG00000008300	CELSR3	TRUE	TRUE
chr3	48659041	A	T	ENST00000164024	ENSG00000008300	CELSR3	TRUE	TRUE
chr3	48659069	G	T	ENST00000164024	ENSG00000008300	CELSR3	TRUE	TRUE
chr3	48659084	G	C	ENST00000164024	ENSG00000008300	CELSR3	TRUE	TRUE
chr3	48659084	G	T	ENST00000164024	ENSG00000008300	CELSR3	TRUE	TRUE
chr3	48659098	A	C	ENST00000164024	ENSG00000008300	CELSR3	TRUE	TRUE
chr3	48659098	A	T	ENST00000164024	ENSG00000008300	CELSR3	TRUE	TRUE
chr3	48659118	G	A	ENST00000164024	ENSG00000008300	CELSR3	TRUE	TRUE
chr3	48659151	G	A	ENST00000164024	ENSG00000008300	CELSR3	TRUE	TRUE
chr3	48659189	A	T	ENST00000164024	ENSG00000008300	CELSR3	TRUE	TRUE
chr3	48659208	G	A	ENST00000164024	ENSG00000008300	CELSR3	TRUE	TRUE
chr3	48659221	A	C	ENST00000164024	ENSG00000008300	CELSR3	TRUE	TRUE
chr3	48659221	A	T	ENST00000164024	ENSG00000008300	CELSR3	TRUE	TRUE
chr3	48659226	C	A	ENST00000164024	ENSG00000008300	CELSR3	TRUE	TRUE
chr3	48659229	G	A	ENST00000164024	ENSG00000008300	CELSR3	TRUE	TRUE
chr3	48659238	C	A	ENST00000164024	ENSG00000008300	CELSR3	TRUE	TRUE
chr3	48659239	A	C	ENST00000164024	ENSG00000008300	CELSR3	TRUE	TRUE
chr3	48659239	A	T	ENST00000164024	ENSG00000008300	CELSR3	TRUE	TRUE
chr3	48659268	C	A	ENST00000164024	ENSG00000008300	CELSR3	TRUE	TRUE
chr3	48659271	C	A	ENST00000164024	ENSG00000008300	CELSR3	TRUE	TRUE
chr3	48659289	G	A	ENST00000164024	ENSG00000008300	CELSR3	TRUE	TRUE
chr3	48659298	C	A	ENST00000164024	ENSG00000008300	CELSR3	TRUE	TRUE
chr3	48659313	C	A	ENST00000164024	ENSG00000008300	CELSR3	TRUE	TRUE
chr3	48659322	G	A	ENST00000164024	ENSG00000008300	CELSR3	TRUE	TRUE
chr3	48659323	G	C	ENST00000164024	ENSG00000008300	CELSR3	TRUE	TRUE
chr3	48659323	G	T	ENST00000164024	ENSG00000008300	CELSR3	TRUE	TRUE
chr3	48659349	C	A	ENST00000164024	ENSG00000008300	CELSR3	TRUE	TRUE
chr3	48659373	G	A	ENST00000164024	ENSG00000008300	CELSR3	TRUE	TRUE
chr3	48659384	G	C	ENST00000164024	ENSG00000008300	CELSR3	TRUE	TRUE
chr3	48659384	G	T	ENST00000164024	ENSG00000008300	CELSR3	TRUE	TRUE
chr3	48659403	C	A	ENST00000164024	ENSG00000008300	CELSR3	TRUE	TRUE
chr3	48659406	T	A	ENST00000164024	ENSG00000008300	CELSR3	TRUE	TRUE
chr3	48659418	C	A	ENST00000164024	ENSG00000008300	CELSR3	TRUE	TRUE
chr3	48659424	C	A	ENST00000164024	ENSG00000008300	CELSR3	TRUE	TRUE
chr3	48659427	C	A	ENST00000164024	ENSG00000008300	CELSR3	TRUE	TRUE
chr3	48659463	G	A	ENST00000164024	ENSG00000008300	CELSR3	TRUE	TRUE
chr3	48659475	G	A	ENST00000164024	ENSG00000008300	CELSR3	TRUE	TRUE
chr3	48659511	T	A	ENST00000164024	ENSG00000008300	CELSR3	TRUE	TRUE
chr3	48659521	G	C	ENST00000164024	ENSG00000008300	CELSR3	TRUE	TRUE
chr3	48659521	G	T	ENST00000164024	ENSG00000008300	CELSR3	TRUE	TRUE
chr3	48659531	A	T	ENST00000164024	ENSG00000008300	CELSR3	TRUE	TRUE
chr3	48659535	C	A	ENST00000164024	ENSG00000008300	CELSR3	TRUE	TRUE
chr3	48659536	A	C	ENST00000164024	ENSG00000008300	CELSR3	TRUE	TRUE
chr3	48659536	A	T	ENST00000164024	ENSG00000008300	CELSR3	TRUE	TRUE
chr3	48659543	G	C	ENST00000164024	ENSG00000008300	CELSR3	TRUE	TRUE
chr3	48659543	G	T	ENST00000164024	ENSG00000008300	CELSR3	TRUE	TRUE
chr3	48659553	C	A	ENST00000164024	ENSG00000008300	CELSR3	TRUE	TRUE
chr3	48659586	C	A	ENST00000164024	ENSG00000008300	CELSR3	TRUE	TRUE
chr3	48659598	C	A	ENST00000164024	ENSG00000008300	CELSR3	TRUE	TRUE
chr3	48659613	C	A	ENST00000164024	ENSG00000008300	CELSR3	TRUE	TRUE
chr3	48659625	C	A	ENST00000164024	ENSG00000008300	CELSR3	TRUE	TRUE
chr3	48659634	G	A	ENST00000164024	ENSG00000008300	CELSR3	TRUE	TRUE
chr3	48659641	G	C	ENST00000164024	ENSG00000008300	CELSR3	TRUE	TRUE
chr3	48659641	G	T	ENST00000164024	ENSG00000008300	CELSR3	TRUE	TRUE
chr3	48659646	G	A	ENST00000164024	ENSG00000008300	CELSR3	TRUE	TRUE
chr3	48659684	G	C	ENST00000164024	ENSG00000008300	CELSR3	TRUE	TRUE
chr3	48659684	G	T	ENST00000164024	ENSG00000008300	CELSR3	TRUE	TRUE
chr3	48659691	G	A	ENST00000164024	ENSG00000008300	CELSR3	TRUE	TRUE
chr3	48659721	C	A	ENST00000164024	ENSG00000008300	CELSR3	TRUE	TRUE
chr3	48659737	A	C	ENST00000164024	ENSG00000008300	CELSR3	TRUE	TRUE
chr3	48659737	A	T	ENST00000164024	ENSG00000008300	CELSR3	TRUE	TRUE
chr3	48659757	G	A	ENST00000164024	ENSG00000008300	CELSR3	TRUE	TRUE
chr3	48659793	C	A	ENST00000164024	ENSG00000008300	CELSR3	TRUE	TRUE
chr3	48659797	A	C	ENST00000164024	ENSG00000008300	CELSR3	TRUE	TRUE
chr3	48659797	A	T	ENST00000164024	ENSG00000008300	CELSR3	TRUE	TRUE
chr3	48659814	T	A	ENST00000164024	ENSG00000008300	CELSR3	TRUE	TRUE
chr3	48659817	G	A	ENST00000164024	ENSG00000008300	CELSR3	TRUE	TRUE
chr3	48659854	G	C	ENST00000164024	ENSG00000008300	CELSR3	TRUE	TRUE
chr3	48659854	G	T	ENST00000164024	ENSG00000008300	CELSR3	TRUE	TRUE
chr3	48659865	G	A	ENST00000164024	ENSG00000008300	CELSR3	TRUE	TRUE
chr3	48659871	C	A	ENST00000164024	ENSG00000008300	CELSR3	TRUE	TRUE
chr3	48659872	A	C	ENST00000164024	ENSG00000008300	CELSR3	TRUE	TRUE
chr3	48659872	A	T	ENST00000164024	ENSG00000008300	CELSR3	TRUE	TRUE
chr3	48659879	A	C	ENST00000164024	ENSG00000008300	CELSR3	TRUE	TRUE
chr3	48659879	A	T	ENST00000164024	ENSG00000008300	CELSR3	TRUE	TRUE
chr3	48659889	G	A	ENST00000164024	ENSG00000008300	CELSR3	TRUE	TRUE
chr3	48659891	A	C	ENST00000164024	ENSG00000008300	CELSR3	TRUE	TRUE
chr3	48659891	A	T	ENST00000164024	ENSG00000008300	CELSR3	TRUE	TRUE
chr3	48659904	C	A	ENST00000164024	ENSG00000008300	CELSR3	TRUE	TRUE
chr3	48659906	G	C	ENST00000164024	ENSG00000008300	CELSR3	TRUE	TRUE
chr3	48659906	G	T	ENST00000164024	ENSG00000008300	CELSR3	TRUE	TRUE
chr3	48659928	G	A	ENST00000164024	ENSG00000008300	CELSR3	TRUE	TRUE
chr3	48659943	C	A	ENST00000164024	ENSG00000008300	CELSR3	TRUE	TRUE
chr3	48659950	A	C	ENST00000164024	ENSG00000008300	CELSR3	TRUE	TRUE
chr3	48659950	A	T	ENST00000164024	ENSG00000008300	CELSR3	TRUE	TRUE
chr3	48659970	C	A	ENST00000164024	ENSG00000008300	CELSR3	TRUE	TRUE
chr3	48660030	C	A	ENST00000164024	ENSG00000008300	CELSR3	TRUE	TRUE
chr3	48660044	G	C	ENST00000164024	ENSG00000008300	CELSR3	TRUE	TRUE
chr3	48660044	G	T	ENST00000164024	ENSG00000008300	CELSR3	TRUE	TRUE
chr3	48660046	G	C	ENST00000164024	ENSG00000008300	CELSR3	TRUE	TRUE
chr3	48660046	G	T	ENST00000164024	ENSG00000008300	CELSR3	TRUE	TRUE
chr3	48660060	G	A	ENST00000164024	ENSG00000008300	CELSR3	TRUE	TRUE
chr3	48660106	A	C	ENST00000164024	ENSG00000008300	CELSR3	TRUE	TRUE
chr3	48660106	A	T	ENST00000164024	ENSG00000008300	CELSR3	TRUE	TRUE
chr3	48660109	G	T	ENST00000164024	ENSG00000008300	CELSR3	TRUE	TRUE
chr3	48660153	T	A	ENST00000164024	ENSG00000008300	CELSR3	TRUE	TRUE
chr3	48660157	G	C	ENST00000164024	ENSG00000008300	CELSR3	TRUE	TRUE
chr3	48660157	G	T	ENST00000164024	ENSG00000008300	CELSR3	TRUE	TRUE
chr3	48660165	C	A	ENST00000164024	ENSG00000008300	CELSR3	TRUE	TRUE
chr3	48660168	G	A	ENST00000164024	ENSG00000008300	CELSR3	TRUE	TRUE
chr3	48660171	T	A	ENST00000164024	ENSG00000008300	CELSR3	TRUE	TRUE
chr3	48660172	G	C	ENST00000164024	ENSG00000008300	CELSR3	TRUE	TRUE
chr3	48660172	G	T	ENST00000164024	ENSG00000008300	CELSR3	TRUE	TRUE
chr3	48660216	G	A	ENST00000164024	ENSG00000008300	CELSR3	TRUE	TRUE
chr3	48660261	G	A	ENST00000164024	ENSG00000008300	CELSR3	TRUE	TRUE
chr3	48660262	G	C	ENST00000164024	ENSG00000008300	CELSR3	TRUE	TRUE
chr3	48660262	G	T	ENST00000164024	ENSG00000008300	CELSR3	TRUE	TRUE
chr3	48660336	C	A	ENST00000164024	ENSG00000008300	CELSR3	TRUE	TRUE
chr3	48660345	G	A	ENST00000164024	ENSG00000008300	CELSR3	TRUE	TRUE
chr3	48660352	G	C	ENST00000164024	ENSG00000008300	CELSR3	TRUE	TRUE
chr3	48660352	G	T	ENST00000164024	ENSG00000008300	CELSR3	TRUE	TRUE
chr3	48660357	C	A	ENST00000164024	ENSG00000008300	CELSR3	TRUE	TRUE
chr3	48660360	T	A	ENST00000164024	ENSG00000008300	CELSR3	TRUE	TRUE
chr3	48660372	C	A	ENST00000164024	ENSG00000008300	CELSR3	TRUE	TRUE
chr3	48660419	G	C	ENST00000164024	ENSG00000008300	CELSR3	TRUE	TRUE
chr3	48660419	G	T	ENST00000164024	ENSG00000008300	CELSR3	TRUE	TRUE
chr3	48660437	G	C	ENST00000164024	ENSG00000008300	CELSR3	TRUE	TRUE
chr3	48660437	G	T	ENST00000164024	ENSG00000008300	CELSR3	TRUE	TRUE
chr3	48660450	G	A	ENST00000164024	ENSG00000008300	CELSR3	TRUE	TRUE
chr3	48660456	C	A	ENST00000164024	ENSG00000008300	CELSR3	TRUE	TRUE
chr3	48660469	G	C	ENST00000164024	ENSG00000008300	CELSR3	TRUE	TRUE
chr3	48660469	G	T	ENST00000164024	ENSG00000008300	CELSR3	TRUE	TRUE
chr3	48660477	C	A	ENST00000164024	ENSG00000008300	CELSR3	TRUE	TRUE
chr3	48660486	C	A	ENST00000164024	ENSG00000008300	CELSR3	TRUE	TRUE
chr3	48660514	C	T	ENST00000164024	ENSG00000008300	CELSR3	TRUE	TRUE
chr3	48660515	C	T	ENST00000164024	ENSG00000008300	CELSR3	TRUE	TRUE
chr3	48660571	G	C	ENST00000164024	ENSG00000008300	CELSR3	TRUE	TRUE
chr3	48660571	G	T	ENST00000164024	ENSG00000008300	CELSR3	TRUE	TRUE
chr3	48660576	C	A	ENST00000164024	ENSG00000008300	CELSR3	TRUE	TRUE
chr3	48660578	A	T	ENST00000164024	ENSG00000008300	CELSR3	TRUE	TRUE
chr3	48660582	T	A	ENST00000164024	ENSG00000008300	CELSR3	TRUE	TRUE
chr3	48660591	C	A	ENST00000164024	ENSG00000008300	CELSR3	TRUE	TRUE
chr3	48660615	G	A	ENST00000164024	ENSG00000008300	CELSR3	TRUE	TRUE
chr3	48660629	G	C	ENST00000164024	ENSG00000008300	CELSR3	TRUE	TRUE
chr3	48660629	G	T	ENST00000164024	ENSG00000008300	CELSR3	TRUE	TRUE
chr3	48660638	A	T	ENST00000164024	ENSG00000008300	CELSR3	TRUE	TRUE
chr3	48660651	C	A	ENST00000164024	ENSG00000008300	CELSR3	TRUE	TRUE
chr3	48660653	A	T	ENST00000164024	ENSG00000008300	CELSR3	TRUE	TRUE
chr3	48660666	G	A	ENST00000164024	ENSG00000008300	CELSR3	TRUE	TRUE
chr3	48660717	G	A	ENST00000164024	ENSG00000008300	CELSR3	TRUE	TRUE
chr3	48660768	G	A	ENST00000164024	ENSG00000008300	CELSR3	TRUE	TRUE
chr3	48660782	A	T	ENST00000164024	ENSG00000008300	CELSR3	TRUE	TRUE
chr3	48660787	A	C	ENST00000164024	ENSG00000008300	CELSR3	TRUE	TRUE
chr3	48660787	A	T	ENST00000164024	ENSG00000008300	CELSR3	TRUE	TRUE
chr3	48660792	C	A	ENST00000164024	ENSG00000008300	CELSR3	TRUE	TRUE
chr3	48660795	T	A	ENST00000164024	ENSG00000008300	CELSR3	TRUE	TRUE
chr3	48660798	C	A	ENST00000164024	ENSG00000008300	CELSR3	TRUE	TRUE
chr3	48660804	C	A	ENST00000164024	ENSG00000008300	CELSR3	TRUE	TRUE
chr3	48660828	G	A	ENST00000164024	ENSG00000008300	CELSR3	TRUE	TRUE
chr3	48660834	C	A	ENST00000164024	ENSG00000008300	CELSR3	TRUE	TRUE
chr3	48660864	C	A	ENST00000164024	ENSG00000008300	CELSR3	TRUE	TRUE
chr3	48660889	G	C	ENST00000164024	ENSG00000008300	CELSR3	TRUE	TRUE
chr3	48660889	G	T	ENST00000164024	ENSG00000008300	CELSR3	TRUE	TRUE
chr3	48660899	A	T	ENST00000164024	ENSG00000008300	CELSR3	TRUE	TRUE
chr3	48660903	C	A	ENST00000164024	ENSG00000008300	CELSR3	TRUE	TRUE
chr3	48660915	T	A	ENST00000164024	ENSG00000008300	CELSR3	TRUE	TRUE
chr3	48660969	C	A	ENST00000164024	ENSG00000008300	CELSR3	TRUE	TRUE
chr3	48660978	G	A	ENST00000164024	ENSG00000008300	CELSR3	TRUE	TRUE
chr3	48660985	G	C	ENST00000164024	ENSG00000008300	CELSR3	TRUE	TRUE
chr3	48660985	G	T	ENST00000164024	ENSG00000008300	CELSR3	TRUE	TRUE
chr3	48660993	T	A	ENST00000164024	ENSG00000008300	CELSR3	TRUE	TRUE
chr3	48660996	C	A	ENST00000164024	ENSG00000008300	CELSR3	TRUE	TRUE
chr3	48661005	G	A	ENST00000164024	ENSG00000008300	CELSR3	TRUE	TRUE
chr3	48661023	C	A	ENST00000164024	ENSG00000008300	CELSR3	TRUE	TRUE
chr3	48661058	G	T	ENST00000164024	ENSG00000008300	CELSR3	TRUE	TRUE
chr3	48661074	C	A	ENST00000164024	ENSG00000008300	CELSR3	TRUE	TRUE
chr3	48661077	G	A	ENST00000164024	ENSG00000008300	CELSR3	TRUE	TRUE
chr3	48661083	G	A	ENST00000164024	ENSG00000008300	CELSR3	TRUE	TRUE
chr3	48661095	C	A	ENST00000164024	ENSG00000008300	CELSR3	TRUE	TRUE
chr3	48661107	C	A	ENST00000164024	ENSG00000008300	CELSR3	TRUE	TRUE
chr3	48661108	A	C	ENST00000164024	ENSG00000008300	CELSR3	TRUE	TRUE
chr3	48661108	A	T	ENST00000164024	ENSG00000008300	CELSR3	TRUE	TRUE
chr3	48661116	C	A	ENST00000164024	ENSG00000008300	CELSR3	TRUE	TRUE
chr3	48661125	C	A	ENST00000164024	ENSG00000008300	CELSR3	TRUE	TRUE
chr3	48661137	G	A	ENST00000164024	ENSG00000008300	CELSR3	TRUE	TRUE
chr3	48661176	C	A	ENST00000164024	ENSG00000008300	CELSR3	TRUE	TRUE
chr3	48661225	G	C	ENST00000164024	ENSG00000008300	CELSR3	TRUE	TRUE
chr3	48661225	G	T	ENST00000164024	ENSG00000008300	CELSR3	TRUE	TRUE
chr3	48661275	G	A	ENST00000164024	ENSG00000008300	CELSR3	TRUE	TRUE
chr3	48661285	G	C	ENST00000164024	ENSG00000008300	CELSR3	TRUE	TRUE
chr3	48661285	G	T	ENST00000164024	ENSG00000008300	CELSR3	TRUE	TRUE
chr3	48661293	C	A	ENST00000164024	ENSG00000008300	CELSR3	TRUE	TRUE
chr3	48661296	C	A	ENST00000164024	ENSG00000008300	CELSR3	TRUE	TRUE
chr3	48661305	C	A	ENST00000164024	ENSG00000008300	CELSR3	TRUE	TRUE
chr3	48661317	C	A	ENST00000164024	ENSG00000008300	CELSR3	TRUE	TRUE
chr3	48661321	G	C	ENST00000164024	ENSG00000008300	CELSR3	TRUE	TRUE
chr3	48661321	G	T	ENST00000164024	ENSG00000008300	CELSR3	TRUE	TRUE
chr3	48661326	G	A	ENST00000164024	ENSG00000008300	CELSR3	TRUE	TRUE
chr3	48661332	G	A	ENST00000164024	ENSG00000008300	CELSR3	TRUE	TRUE
chr3	48661335	C	A	ENST00000164024	ENSG00000008300	CELSR3	TRUE	TRUE
chr3	48661346	G	T	ENST00000164024	ENSG00000008300	CELSR3	TRUE	TRUE
chr3	48661394	G	T	ENST00000164024	ENSG00000008300	CELSR3	TRUE	TRUE
chr3	48661406	G	T	ENST00000164024	ENSG00000008300	CELSR3	TRUE	TRUE
chr3	48661419	G	A	ENST00000164024	ENSG00000008300	CELSR3	TRUE	TRUE
chr3	48661435	G	C	ENST00000164024	ENSG00000008300	CELSR3	TRUE	TRUE
chr3	48661435	G	T	ENST00000164024	ENSG00000008300	CELSR3	TRUE	TRUE
chr3	48661446	C	A	ENST00000164024	ENSG00000008300	CELSR3	TRUE	TRUE
chr3	48661455	C	A	ENST00000164024	ENSG00000008300	CELSR3	TRUE	TRUE
chr3	48661494	G	A	ENST00000164024	ENSG00000008300	CELSR3	TRUE	TRUE
chr3	48661515	C	A	ENST00000164024	ENSG00000008300	CELSR3	TRUE	TRUE
chr3	48661520	G	T	ENST00000164024	ENSG00000008300	CELSR3	TRUE	TRUE
chr3	48661547	G	T	ENST00000164024	ENSG00000008300	CELSR3	TRUE	TRUE
chr3	48661549	G	C	ENST00000164024	ENSG00000008300	CELSR3	TRUE	TRUE
chr3	48661549	G	T	ENST00000164024	ENSG00000008300	CELSR3	TRUE	TRUE
chr3	48661569	C	A	ENST00000164024	ENSG00000008300	CELSR3	TRUE	TRUE
chr3	48661587	G	A	ENST00000164024	ENSG00000008300	CELSR3	TRUE	TRUE
chr3	48661623	C	A	ENST00000164024	ENSG00000008300	CELSR3	TRUE	TRUE
chr3	48661629	C	A	ENST00000164024	ENSG00000008300	CELSR3	TRUE	TRUE
chr3	48661644	G	A	ENST00000164024	ENSG00000008300	CELSR3	TRUE	TRUE
chr3	48661645	G	C	ENST00000164024	ENSG00000008300	CELSR3	TRUE	TRUE
chr3	48661645	G	T	ENST00000164024	ENSG00000008300	CELSR3	TRUE	TRUE
chr3	48661651	G	C	ENST00000164024	ENSG00000008300	CELSR3	TRUE	TRUE
chr3	48661651	G	T	ENST00000164024	ENSG00000008300	CELSR3	TRUE	TRUE
chr3	48661656	G	A	ENST00000164024	ENSG00000008300	CELSR3	TRUE	TRUE
chr3	48661665	G	A	ENST00000164024	ENSG00000008300	CELSR3	TRUE	TRUE
chr3	48661709	G	T	ENST00000164024	ENSG00000008300	CELSR3	TRUE	TRUE
chr3	48661719	T	A	ENST00000164024	ENSG00000008300	CELSR3	TRUE	TRUE
chr3	48661728	C	A	ENST00000164024	ENSG00000008300	CELSR3	TRUE	TRUE
chr3	48661746	C	A	ENST00000164024	ENSG00000008300	CELSR3	TRUE	TRUE
chr3	48661770	G	A	ENST00000164024	ENSG00000008300	CELSR3	TRUE	TRUE
chr3	48661783	G	T	ENST00000164024	ENSG00000008300	CELSR3	TRUE	TRUE
chr3	48661815	T	A	ENST00000164024	ENSG00000008300	CELSR3	TRUE	TRUE
chr3	48661827	C	A	ENST00000164024	ENSG00000008300	CELSR3	TRUE	TRUE
chr3	48661845	C	A	ENST00000164024	ENSG00000008300	CELSR3	TRUE	TRUE
chr3	48661856	G	C	ENST00000164024	ENSG00000008300	CELSR3	TRUE	TRUE
chr3	48661856	G	T	ENST00000164024	ENSG00000008300	CELSR3	TRUE	TRUE
chr3	48661862	G	C	ENST00000164024	ENSG00000008300	CELSR3	TRUE	TRUE
chr3	48661862	G	T	ENST00000164024	ENSG00000008300	CELSR3	TRUE	TRUE
chr3	48661895	G	C	ENST00000164024	ENSG00000008300	CELSR3	TRUE	TRUE
chr3	48661895	G	T	ENST00000164024	ENSG00000008300	CELSR3	TRUE	TRUE
chr3	48661905	C	A	ENST00000164024	ENSG00000008300	CELSR3	TRUE	TRUE
chr3	48661917	C	A	ENST00000164024	ENSG00000008300	CELSR3	TRUE	TRUE
chr3	48661919	G	T	ENST00000164024	ENSG00000008300	CELSR3	TRUE	TRUE
chr3	48661933	A	T	ENST00000164024	ENSG00000008300	CELSR3	TRUE	TRUE
chr3	48661959	C	A	ENST00000164024	ENSG00000008300	CELSR3	TRUE	TRUE
chr3	48661965	C	A	ENST00000164024	ENSG00000008300	CELSR3	TRUE	TRUE
chr3	48661980	T	A	ENST00000164024	ENSG00000008300	CELSR3	TRUE	TRUE
chr3	48661983	C	A	ENST00000164024	ENSG00000008300	CELSR3	TRUE	TRUE
chr3	48661989	G	A	ENST00000164024	ENSG00000008300	CELSR3	TRUE	TRUE
chr3	48661995	T	A	ENST00000164024	ENSG00000008300	CELSR3	TRUE	TRUE
chr3	48662008	C	T	ENST00000164024	ENSG00000008300	CELSR3	TRUE	TRUE
chr3	48662009	C	T	ENST00000164024	ENSG00000008300	CELSR3	TRUE	TRUE
chr3	48662012	A	C	ENST00000164024	ENSG00000008300	CELSR3	TRUE	TRUE
chr3	48662012	A	T	ENST00000164024	ENSG00000008300	CELSR3	TRUE	TRUE
chr3	48662016	C	A	ENST00000164024	ENSG00000008300	CELSR3	TRUE	TRUE
chr3	48662020	A	T	ENST00000164024	ENSG00000008300	CELSR3	TRUE	TRUE
chr3	48662023	G	T	ENST00000164024	ENSG00000008300	CELSR3	TRUE	TRUE
chr3	48662043	T	A	ENST00000164024	ENSG00000008300	CELSR3	TRUE	TRUE
chr3	48662046	T	A	ENST00000164024	ENSG00000008300	CELSR3	TRUE	TRUE
chr3	48662073	G	A	ENST00000164024	ENSG00000008300	CELSR3	TRUE	TRUE
chr3	48662088	T	A	ENST00000164024	ENSG00000008300	CELSR3	TRUE	TRUE
chr3	48662108	A	T	ENST00000164024	ENSG00000008300	CELSR3	TRUE	TRUE
chr3	48662117	G	C	ENST00000164024	ENSG00000008300	CELSR3	TRUE	TRUE
chr3	48662117	G	T	ENST00000164024	ENSG00000008300	CELSR3	TRUE	TRUE
chr3	48662129	G	T	ENST00000164024	ENSG00000008300	CELSR3	TRUE	TRUE
chr3	48662141	G	T	ENST00000164024	ENSG00000008300	CELSR3	TRUE	TRUE
chr3	48662156	G	C	ENST00000164024	ENSG00000008300	CELSR3	TRUE	TRUE
chr3	48662156	G	T	ENST00000164024	ENSG00000008300	CELSR3	TRUE	TRUE
chr3	48662174	G	C	ENST00000164024	ENSG00000008300	CELSR3	TRUE	TRUE
chr3	48662174	G	T	ENST00000164024	ENSG00000008300	CELSR3	TRUE	TRUE
chr3	48662187	T	A	ENST00000164024	ENSG00000008300	CELSR3	TRUE	TRUE
chr3	48662190	G	A	ENST00000164024	ENSG00000008300	CELSR3	TRUE	TRUE
chr3	48662192	A	T	ENST00000164024	ENSG00000008300	CELSR3	TRUE	TRUE
chr3	48662199	C	A	ENST00000164024	ENSG00000008300	CELSR3	TRUE	TRUE
chr3	48662209	G	T	ENST00000164024	ENSG00000008300	CELSR3	TRUE	TRUE
chr3	48662223	C	A	ENST00000164024	ENSG00000008300	CELSR3	TRUE	TRUE
chr3	48662230	C	T	ENST00000164024	ENSG00000008300	CELSR3	TRUE	TRUE
chr3	48662231	C	T	ENST00000164024	ENSG00000008300	CELSR3	TRUE	TRUE
chr3	48662233	G	C	ENST00000164024	ENSG00000008300	CELSR3	TRUE	TRUE
chr3	48662233	G	T	ENST00000164024	ENSG00000008300	CELSR3	TRUE	TRUE
chr3	48662237	A	C	ENST00000164024	ENSG00000008300	CELSR3	TRUE	TRUE
chr3	48662237	A	T	ENST00000164024	ENSG00000008300	CELSR3	TRUE	TRUE
chr3	48662253	C	A	ENST00000164024	ENSG00000008300	CELSR3	TRUE	TRUE
chr3	48662256	G	A	ENST00000164024	ENSG00000008300	CELSR3	TRUE	TRUE
chr3	48662259	C	A	ENST00000164024	ENSG00000008300	CELSR3	TRUE	TRUE
chr3	48662265	C	A	ENST00000164024	ENSG00000008300	CELSR3	TRUE	TRUE
chr3	48662268	G	A	ENST00000164024	ENSG00000008300	CELSR3	TRUE	TRUE
chr3	48662271	C	A	ENST00000164024	ENSG00000008300	CELSR3	TRUE	TRUE
chr3	48662282	A	T	ENST00000164024	ENSG00000008300	CELSR3	TRUE	TRUE
chr3	48662289	G	A	ENST00000164024	ENSG00000008300	CELSR3	TRUE	TRUE
chr3	48662301	C	A	ENST00000164024	ENSG00000008300	CELSR3	TRUE	TRUE
chr3	48662313	C	A	ENST00000164024	ENSG00000008300	CELSR3	TRUE	TRUE
chr3	48662316	C	A	ENST00000164024	ENSG00000008300	CELSR3	TRUE	TRUE
chr3	48662325	G	A	ENST00000164024	ENSG00000008300	CELSR3	TRUE	TRUE
chr3	48662328	C	A	ENST00000164024	ENSG00000008300	CELSR3	TRUE	TRUE
chr3	48662340	G	A	ENST00000164024	ENSG00000008300	CELSR3	TRUE	TRUE
chr3	48662358	G	A	ENST00000164024	ENSG00000008300	CELSR3	TRUE	TRUE
chr3	48662364	T	A	ENST00000164024	ENSG00000008300	CELSR3	TRUE	TRUE
chr3	48662370	G	A	ENST00000164024	ENSG00000008300	CELSR3	TRUE	TRUE
chr3	48662391	C	A	ENST00000164024	ENSG00000008300	CELSR3	TRUE	TRUE
chr3	48662421	C	A	ENST00000164024	ENSG00000008300	CELSR3	TRUE	TRUE
chr3	48662439	C	A	ENST00000164024	ENSG00000008300	CELSR3	TRUE	TRUE
chr3	48662443	A	T	ENST00000164024	ENSG00000008300	CELSR3	TRUE	TRUE
chr3	48662453	A	C	ENST00000164024	ENSG00000008300	CELSR3	TRUE	TRUE
chr3	48662453	A	T	ENST00000164024	ENSG00000008300	CELSR3	TRUE	TRUE
chr3	48662460	C	A	ENST00000164024	ENSG00000008300	CELSR3	TRUE	TRUE
chr3	48662498	A	C	ENST00000164024	ENSG00000008300	CELSR3	TRUE	TRUE
chr3	48662498	A	T	ENST00000164024	ENSG00000008300	CELSR3	TRUE	TRUE
chr3	48662509	C	T	ENST00000164024	ENSG00000008300	CELSR3	TRUE	TRUE
chr3	48662510	C	T	ENST00000164024	ENSG00000008300	CELSR3	TRUE	TRUE
chr3	48662517	G	A	ENST00000164024	ENSG00000008300	CELSR3	TRUE	TRUE
chr3	48662538	C	A	ENST00000164024	ENSG00000008300	CELSR3	TRUE	TRUE
chr3	48662541	C	A	ENST00000164024	ENSG00000008300	CELSR3	TRUE	TRUE
chr3	48662544	G	A	ENST00000164024	ENSG00000008300	CELSR3	TRUE	TRUE
chr3	48662558	A	T	ENST00000164024	ENSG00000008300	CELSR3	TRUE	TRUE
chr3	48662591	G	T	ENST00000164024	ENSG00000008300	CELSR3	FALSE	FALSE
chr3	48662598	C	A	ENST00000164024	ENSG00000008300	CELSR3	FALSE	FALSE
chr3	48662611	C	T	ENST00000164024	ENSG00000008300	CELSR3	FALSE	FALSE
chr3	48662612	C	T	ENST00000164024	ENSG00000008300	CELSR3	FALSE	FALSE
chr3	48674558	C	A	ENST00000294129	ENSG00000213672	NCKIPSD	FALSE	FALSE
chr3	48674576	C	A	ENST00000294129	ENSG00000213672	NCKIPSD	FALSE	FALSE
chr3	48674579	T	A	ENST00000294129	ENSG00000213672	NCKIPSD	FALSE	FALSE
chr3	48674580	G	T	ENST00000294129	ENSG00000213672	NCKIPSD	FALSE	FALSE
chr3	48674588	C	A	ENST00000294129	ENSG00000213672	NCKIPSD	FALSE	FALSE
chr3	48674591	G	A	ENST00000294129	ENSG00000213672	NCKIPSD	FALSE	FALSE
chr3	48674612	G	A	ENST00000294129	ENSG00000213672	NCKIPSD	FALSE	FALSE
chr3	48674613	G	T	ENST00000294129	ENSG00000213672	NCKIPSD	FALSE	FALSE
chr3	48674618	G	A	ENST00000294129	ENSG00000213672	NCKIPSD	FALSE	FALSE
chr3	48674623	G	C	ENST00000294129	ENSG00000213672	NCKIPSD	FALSE	FALSE
chr3	48674623	G	T	ENST00000294129	ENSG00000213672	NCKIPSD	FALSE	FALSE
chr3	48674630	C	A	ENST00000294129	ENSG00000213672	NCKIPSD	FALSE	FALSE
chr3	48674633	C	A	ENST00000294129	ENSG00000213672	NCKIPSD	FALSE	FALSE
chr3	48674636	C	A	ENST00000294129	ENSG00000213672	NCKIPSD	FALSE	FALSE
chr3	48674651	G	A	ENST00000294129	ENSG00000213672	NCKIPSD	FALSE	FALSE
chr3	48674663	G	A	ENST00000294129	ENSG00000213672	NCKIPSD	FALSE	FALSE
chr3	48674690	G	A	ENST00000294129	ENSG00000213672	NCKIPSD	FALSE	FALSE
chr3	48674694	G	C	ENST00000294129	ENSG00000213672	NCKIPSD	FALSE	FALSE
chr3	48674694	G	T	ENST00000294129	ENSG00000213672	NCKIPSD	FALSE	FALSE
chr3	48674733	G	C	ENST00000294129	ENSG00000213672	NCKIPSD	FALSE	FALSE
chr3	48674733	G	T	ENST00000294129	ENSG00000213672	NCKIPSD	FALSE	FALSE
chr3	48674738	C	A	ENST00000294129	ENSG00000213672	NCKIPSD	FALSE	FALSE
chr3	48674748	C	A	ENST00000294129	ENSG00000213672	NCKIPSD	TRUE	FALSE
chr3	48674748	C	G	ENST00000294129	ENSG00000213672	NCKIPSD	TRUE	FALSE
chr3	48674748	C	T	ENST00000294129	ENSG00000213672	NCKIPSD	TRUE	FALSE
chr3	48674749	T	A	ENST00000294129	ENSG00000213672	NCKIPSD	TRUE	FALSE
chr3	48674749	T	C	ENST00000294129	ENSG00000213672	NCKIPSD	TRUE	FALSE
chr3	48674749	T	G	ENST00000294129	ENSG00000213672	NCKIPSD	TRUE	FALSE
chr3	48678562	A	C	ENST00000294129	ENSG00000213672	NCKIPSD	TRUE	FALSE
chr3	48678562	A	G	ENST00000294129	ENSG00000213672	NCKIPSD	TRUE	FALSE
chr3	48678562	A	T	ENST00000294129	ENSG00000213672	NCKIPSD	TRUE	FALSE
chr3	48678563	C	A	ENST00000294129	ENSG00000213672	NCKIPSD	TRUE	FALSE
chr3	48678563	C	G	ENST00000294129	ENSG00000213672	NCKIPSD	TRUE	FALSE
chr3	48678563	C	T	ENST00000294129	ENSG00000213672	NCKIPSD	TRUE	FALSE
chr3	48678566	T	A	ENST00000294129	ENSG00000213672	NCKIPSD	FALSE	FALSE
chr3	48678572	C	A	ENST00000294129	ENSG00000213672	NCKIPSD	FALSE	FALSE
chr3	48678577	G	C	ENST00000294129	ENSG00000213672	NCKIPSD	FALSE	FALSE
chr3	48678577	G	T	ENST00000294129	ENSG00000213672	NCKIPSD	FALSE	FALSE
chr3	48678633	G	C	ENST00000294129	ENSG00000213672	NCKIPSD	TRUE	TRUE
chr3	48678633	G	T	ENST00000294129	ENSG00000213672	NCKIPSD	TRUE	TRUE
chr3	48678674	G	A	ENST00000294129	ENSG00000213672	NCKIPSD	TRUE	TRUE
chr3	48678683	T	A	ENST00000294129	ENSG00000213672	NCKIPSD	TRUE	TRUE
chr3	48678704	G	A	ENST00000294129	ENSG00000213672	NCKIPSD	TRUE	TRUE
chr3	48678710	C	A	ENST00000294129	ENSG00000213672	NCKIPSD	TRUE	TRUE
chr3	48678716	T	A	ENST00000294129	ENSG00000213672	NCKIPSD	TRUE	TRUE
chr3	48678737	C	A	ENST00000294129	ENSG00000213672	NCKIPSD	TRUE	FALSE
chr3	48678737	C	G	ENST00000294129	ENSG00000213672	NCKIPSD	TRUE	FALSE
chr3	48678737	C	T	ENST00000294129	ENSG00000213672	NCKIPSD	TRUE	FALSE
chr3	48678738	T	A	ENST00000294129	ENSG00000213672	NCKIPSD	TRUE	FALSE
chr3	48678738	T	C	ENST00000294129	ENSG00000213672	NCKIPSD	TRUE	FALSE
chr3	48678738	T	G	ENST00000294129	ENSG00000213672	NCKIPSD	TRUE	FALSE
chr3	48678875	A	C	ENST00000294129	ENSG00000213672	NCKIPSD	TRUE	FALSE
chr3	48678875	A	G	ENST00000294129	ENSG00000213672	NCKIPSD	TRUE	FALSE
chr3	48678875	A	T	ENST00000294129	ENSG00000213672	NCKIPSD	TRUE	FALSE
chr3	48678876	C	A	ENST00000294129	ENSG00000213672	NCKIPSD	TRUE	FALSE
chr3	48678876	C	G	ENST00000294129	ENSG00000213672	NCKIPSD	TRUE	FALSE
chr3	48678876	C	T	ENST00000294129	ENSG00000213672	NCKIPSD	TRUE	FALSE
chr3	48678883	T	A	ENST00000294129	ENSG00000213672	NCKIPSD	TRUE	TRUE
chr3	48678894	A	T	ENST00000294129	ENSG00000213672	NCKIPSD	TRUE	TRUE
chr3	48678897	A	T	ENST00000294129	ENSG00000213672	NCKIPSD	TRUE	TRUE
chr3	48678904	T	A	ENST00000294129	ENSG00000213672	NCKIPSD	TRUE	TRUE
chr3	48678907	C	A	ENST00000294129	ENSG00000213672	NCKIPSD	TRUE	TRUE
chr3	48678919	T	A	ENST00000294129	ENSG00000213672	NCKIPSD	TRUE	TRUE
chr3	48678934	T	A	ENST00000294129	ENSG00000213672	NCKIPSD	TRUE	TRUE
chr3	48678961	G	A	ENST00000294129	ENSG00000213672	NCKIPSD	TRUE	TRUE
chr3	48678970	C	A	ENST00000294129	ENSG00000213672	NCKIPSD	TRUE	FALSE
chr3	48678970	C	G	ENST00000294129	ENSG00000213672	NCKIPSD	TRUE	FALSE
chr3	48678970	C	T	ENST00000294129	ENSG00000213672	NCKIPSD	TRUE	FALSE
chr3	48678971	T	A	ENST00000294129	ENSG00000213672	NCKIPSD	TRUE	FALSE
chr3	48678971	T	C	ENST00000294129	ENSG00000213672	NCKIPSD	TRUE	FALSE
chr3	48678971	T	G	ENST00000294129	ENSG00000213672	NCKIPSD	TRUE	FALSE
chr3	48679053	A	C	ENST00000294129	ENSG00000213672	NCKIPSD	TRUE	FALSE
chr3	48679053	A	G	ENST00000294129	ENSG00000213672	NCKIPSD	TRUE	FALSE
chr3	48679053	A	T	ENST00000294129	ENSG00000213672	NCKIPSD	TRUE	FALSE
chr3	48679054	C	A	ENST00000294129	ENSG00000213672	NCKIPSD	TRUE	FALSE
chr3	48679054	C	G	ENST00000294129	ENSG00000213672	NCKIPSD	TRUE	FALSE
chr3	48679054	C	T	ENST00000294129	ENSG00000213672	NCKIPSD	TRUE	FALSE
chr3	48679092	G	T	ENST00000294129	ENSG00000213672	NCKIPSD	TRUE	TRUE
chr3	48679109	G	A	ENST00000294129	ENSG00000213672	NCKIPSD	TRUE	TRUE
chr3	48679112	C	A	ENST00000294129	ENSG00000213672	NCKIPSD	TRUE	TRUE
chr3	48679123	A	T	ENST00000294129	ENSG00000213672	NCKIPSD	TRUE	TRUE
chr3	48679139	C	A	ENST00000294129	ENSG00000213672	NCKIPSD	TRUE	TRUE
chr3	48679160	G	A	ENST00000294129	ENSG00000213672	NCKIPSD	TRUE	TRUE
chr3	48679184	C	A	ENST00000294129	ENSG00000213672	NCKIPSD	TRUE	FALSE
chr3	48679184	C	G	ENST00000294129	ENSG00000213672	NCKIPSD	TRUE	FALSE
chr3	48679184	C	T	ENST00000294129	ENSG00000213672	NCKIPSD	TRUE	FALSE
chr3	48679185	T	A	ENST00000294129	ENSG00000213672	NCKIPSD	TRUE	FALSE
chr3	48679185	T	C	ENST00000294129	ENSG00000213672	NCKIPSD	TRUE	FALSE
chr3	48679185	T	G	ENST00000294129	ENSG00000213672	NCKIPSD	TRUE	FALSE
chr3	48679375	A	C	ENST00000294129	ENSG00000213672	NCKIPSD	TRUE	FALSE
chr3	48679375	A	G	ENST00000294129	ENSG00000213672	NCKIPSD	TRUE	FALSE
chr3	48679375	A	T	ENST00000294129	ENSG00000213672	NCKIPSD	TRUE	FALSE
chr3	48679376	C	A	ENST00000294129	ENSG00000213672	NCKIPSD	TRUE	FALSE
chr3	48679376	C	G	ENST00000294129	ENSG00000213672	NCKIPSD	TRUE	FALSE
chr3	48679376	C	T	ENST00000294129	ENSG00000213672	NCKIPSD	TRUE	FALSE
chr3	48679377	C	A	ENST00000294129	ENSG00000213672	NCKIPSD	TRUE	TRUE
chr3	48679378	A	C	ENST00000294129	ENSG00000213672	NCKIPSD	TRUE	TRUE
chr3	48679378	A	T	ENST00000294129	ENSG00000213672	NCKIPSD	TRUE	TRUE
chr3	48679387	A	C	ENST00000294129	ENSG00000213672	NCKIPSD	TRUE	TRUE
chr3	48679387	A	T	ENST00000294129	ENSG00000213672	NCKIPSD	TRUE	TRUE
chr3	48679401	C	A	ENST00000294129	ENSG00000213672	NCKIPSD	TRUE	TRUE
chr3	48679404	C	A	ENST00000294129	ENSG00000213672	NCKIPSD	TRUE	TRUE
chr3	48679438	G	C	ENST00000294129	ENSG00000213672	NCKIPSD	TRUE	TRUE
chr3	48679438	G	T	ENST00000294129	ENSG00000213672	NCKIPSD	TRUE	TRUE
chr3	48679441	A	T	ENST00000294129	ENSG00000213672	NCKIPSD	TRUE	TRUE
chr3	48679449	T	A	ENST00000294129	ENSG00000213672	NCKIPSD	TRUE	TRUE
chr3	48679452	G	A	ENST00000294129	ENSG00000213672	NCKIPSD	TRUE	TRUE
chr3	48679458	C	A	ENST00000294129	ENSG00000213672	NCKIPSD	TRUE	FALSE
chr3	48679458	C	G	ENST00000294129	ENSG00000213672	NCKIPSD	TRUE	FALSE
chr3	48679458	C	T	ENST00000294129	ENSG00000213672	NCKIPSD	TRUE	FALSE
chr3	48679459	T	A	ENST00000294129	ENSG00000213672	NCKIPSD	TRUE	FALSE
chr3	48679459	T	C	ENST00000294129	ENSG00000213672	NCKIPSD	TRUE	FALSE
chr3	48679459	T	G	ENST00000294129	ENSG00000213672	NCKIPSD	TRUE	FALSE
chr3	48679573	A	C	ENST00000294129	ENSG00000213672	NCKIPSD	TRUE	FALSE
chr3	48679573	A	G	ENST00000294129	ENSG00000213672	NCKIPSD	TRUE	FALSE
chr3	48679573	A	T	ENST00000294129	ENSG00000213672	NCKIPSD	TRUE	FALSE
chr3	48679574	C	A	ENST00000294129	ENSG00000213672	NCKIPSD	TRUE	FALSE
chr3	48679574	C	G	ENST00000294129	ENSG00000213672	NCKIPSD	TRUE	FALSE
chr3	48679574	C	T	ENST00000294129	ENSG00000213672	NCKIPSD	TRUE	FALSE
chr3	48679578	G	A	ENST00000294129	ENSG00000213672	NCKIPSD	TRUE	TRUE
chr3	48679590	G	A	ENST00000294129	ENSG00000213672	NCKIPSD	TRUE	TRUE
chr3	48679608	C	A	ENST00000294129	ENSG00000213672	NCKIPSD	TRUE	TRUE
chr3	48679625	G	C	ENST00000294129	ENSG00000213672	NCKIPSD	TRUE	TRUE
chr3	48679625	G	T	ENST00000294129	ENSG00000213672	NCKIPSD	TRUE	TRUE
chr3	48679660	G	T	ENST00000294129	ENSG00000213672	NCKIPSD	TRUE	TRUE
chr3	48679675	G	T	ENST00000294129	ENSG00000213672	NCKIPSD	TRUE	TRUE
chr3	48679680	T	A	ENST00000294129	ENSG00000213672	NCKIPSD	TRUE	TRUE
chr3	48679700	G	C	ENST00000294129	ENSG00000213672	NCKIPSD	TRUE	TRUE
chr3	48679700	G	T	ENST00000294129	ENSG00000213672	NCKIPSD	TRUE	TRUE
chr3	48679707	G	A	ENST00000294129	ENSG00000213672	NCKIPSD	TRUE	TRUE
chr3	48679713	C	A	ENST00000294129	ENSG00000213672	NCKIPSD	TRUE	TRUE
chr3	48679714	C	A	ENST00000294129	ENSG00000213672	NCKIPSD	TRUE	FALSE
chr3	48679714	C	G	ENST00000294129	ENSG00000213672	NCKIPSD	TRUE	FALSE
chr3	48679714	C	T	ENST00000294129	ENSG00000213672	NCKIPSD	TRUE	FALSE
chr3	48679715	T	A	ENST00000294129	ENSG00000213672	NCKIPSD	TRUE	FALSE
chr3	48679715	T	C	ENST00000294129	ENSG00000213672	NCKIPSD	TRUE	FALSE
chr3	48679715	T	G	ENST00000294129	ENSG00000213672	NCKIPSD	TRUE	FALSE
chr3	48679799	A	C	ENST00000294129	ENSG00000213672	NCKIPSD	TRUE	FALSE
chr3	48679799	A	G	ENST00000294129	ENSG00000213672	NCKIPSD	FALSE	FALSE
chr3	48679799	A	T	ENST00000294129	ENSG00000213672	NCKIPSD	TRUE	FALSE
chr3	48679800	C	A	ENST00000294129	ENSG00000213672	NCKIPSD	TRUE	FALSE
chr3	48679800	C	G	ENST00000294129	ENSG00000213672	NCKIPSD	TRUE	FALSE
chr3	48679800	C	T	ENST00000294129	ENSG00000213672	NCKIPSD	TRUE	FALSE
chr3	48679806	G	A	ENST00000294129	ENSG00000213672	NCKIPSD	TRUE	TRUE
chr3	48679807	G	C	ENST00000294129	ENSG00000213672	NCKIPSD	TRUE	TRUE
chr3	48679807	G	T	ENST00000294129	ENSG00000213672	NCKIPSD	TRUE	TRUE
chr3	48679810	A	C	ENST00000294129	ENSG00000213672	NCKIPSD	TRUE	TRUE
chr3	48679810	A	T	ENST00000294129	ENSG00000213672	NCKIPSD	TRUE	TRUE
chr3	48679820	A	T	ENST00000294129	ENSG00000213672	NCKIPSD	TRUE	TRUE
chr3	48679836	C	A	ENST00000294129	ENSG00000213672	NCKIPSD	TRUE	TRUE
chr3	48679842	C	A	ENST00000294129	ENSG00000213672	NCKIPSD	TRUE	TRUE
chr3	48679848	T	A	ENST00000294129	ENSG00000213672	NCKIPSD	TRUE	TRUE
chr3	48679851	T	A	ENST00000294129	ENSG00000213672	NCKIPSD	TRUE	TRUE
chr3	48679852	G	T	ENST00000294129	ENSG00000213672	NCKIPSD	TRUE	TRUE
chr3	48679860	T	A	ENST00000294129	ENSG00000213672	NCKIPSD	TRUE	TRUE
chr3	48679863	T	A	ENST00000294129	ENSG00000213672	NCKIPSD	TRUE	TRUE
chr3	48679864	G	T	ENST00000294129	ENSG00000213672	NCKIPSD	TRUE	TRUE
chr3	48679872	C	A	ENST00000294129	ENSG00000213672	NCKIPSD	TRUE	TRUE
chr3	48679888	C	A	ENST00000294129	ENSG00000213672	NCKIPSD	TRUE	TRUE
chr3	48679888	C	G	ENST00000294129	ENSG00000213672	NCKIPSD	TRUE	TRUE
chr3	48679888	C	T	ENST00000294129	ENSG00000213672	NCKIPSD	TRUE	TRUE
chr3	48679889	T	A	ENST00000294129	ENSG00000213672	NCKIPSD	TRUE	TRUE
chr3	48679889	T	C	ENST00000294129	ENSG00000213672	NCKIPSD	TRUE	TRUE
chr3	48679889	T	G	ENST00000294129	ENSG00000213672	NCKIPSD	TRUE	TRUE
chr3	48680057	A	C	ENST00000294129	ENSG00000213672	NCKIPSD	TRUE	FALSE
chr3	48680057	A	G	ENST00000294129	ENSG00000213672	NCKIPSD	TRUE	FALSE
chr3	48680057	A	T	ENST00000294129	ENSG00000213672	NCKIPSD	TRUE	FALSE
chr3	48680058	C	A	ENST00000294129	ENSG00000213672	NCKIPSD	TRUE	TRUE
chr3	48680058	C	G	ENST00000294129	ENSG00000213672	NCKIPSD	TRUE	TRUE
chr3	48680058	C	T	ENST00000294129	ENSG00000213672	NCKIPSD	TRUE	FALSE
chr3	48680076	C	A	ENST00000294129	ENSG00000213672	NCKIPSD	TRUE	TRUE
chr3	48680079	C	A	ENST00000294129	ENSG00000213672	NCKIPSD	TRUE	TRUE
chr3	48680083	G	C	ENST00000294129	ENSG00000213672	NCKIPSD	TRUE	TRUE
chr3	48680083	G	T	ENST00000294129	ENSG00000213672	NCKIPSD	TRUE	TRUE
chr3	48680086	G	T	ENST00000294129	ENSG00000213672	NCKIPSD	TRUE	TRUE
chr3	48680103	C	A	ENST00000294129	ENSG00000213672	NCKIPSD	TRUE	TRUE
chr3	48680109	C	A	ENST00000294129	ENSG00000213672	NCKIPSD	TRUE	TRUE
chr3	48680110	A	C	ENST00000294129	ENSG00000213672	NCKIPSD	TRUE	TRUE
chr3	48680110	A	T	ENST00000294129	ENSG00000213672	NCKIPSD	TRUE	TRUE
chr3	48680119	C	T	ENST00000294129	ENSG00000213672	NCKIPSD	TRUE	TRUE
chr3	48680120	C	T	ENST00000294129	ENSG00000213672	NCKIPSD	TRUE	TRUE
chr3	48680130	G	A	ENST00000294129	ENSG00000213672	NCKIPSD	TRUE	TRUE
chr3	48680133	G	A	ENST00000294129	ENSG00000213672	NCKIPSD	TRUE	TRUE
chr3	48680145	T	A	ENST00000294129	ENSG00000213672	NCKIPSD	TRUE	TRUE
chr3	48680175	C	A	ENST00000294129	ENSG00000213672	NCKIPSD	TRUE	TRUE
chr3	48680184	G	A	ENST00000294129	ENSG00000213672	NCKIPSD	TRUE	TRUE
chr3	48680187	G	A	ENST00000294129	ENSG00000213672	NCKIPSD	TRUE	TRUE
chr3	48680194	G	T	ENST00000294129	ENSG00000213672	NCKIPSD	TRUE	TRUE
chr3	48680202	G	A	ENST00000294129	ENSG00000213672	NCKIPSD	TRUE	TRUE
chr3	48680207	G	C	ENST00000294129	ENSG00000213672	NCKIPSD	TRUE	TRUE
chr3	48680207	G	T	ENST00000294129	ENSG00000213672	NCKIPSD	TRUE	TRUE
chr3	48680230	C	A	ENST00000294129	ENSG00000213672	NCKIPSD	TRUE	FALSE
chr3	48680230	C	G	ENST00000294129	ENSG00000213672	NCKIPSD	TRUE	FALSE
chr3	48680230	C	T	ENST00000294129	ENSG00000213672	NCKIPSD	TRUE	FALSE
chr3	48680231	T	A	ENST00000294129	ENSG00000213672	NCKIPSD	TRUE	FALSE
chr3	48680231	T	C	ENST00000294129	ENSG00000213672	NCKIPSD	TRUE	FALSE
chr3	48680231	T	G	ENST00000294129	ENSG00000213672	NCKIPSD	TRUE	FALSE
chr3	48681285	A	C	ENST00000294129	ENSG00000213672	NCKIPSD	TRUE	FALSE
chr3	48681285	A	G	ENST00000294129	ENSG00000213672	NCKIPSD	TRUE	FALSE
chr3	48681285	A	T	ENST00000294129	ENSG00000213672	NCKIPSD	TRUE	FALSE
chr3	48681286	C	A	ENST00000294129	ENSG00000213672	NCKIPSD	TRUE	FALSE
chr3	48681286	C	G	ENST00000294129	ENSG00000213672	NCKIPSD	TRUE	FALSE
chr3	48681286	C	T	ENST00000294129	ENSG00000213672	NCKIPSD	TRUE	FALSE
chr3	48681289	T	A	ENST00000294129	ENSG00000213672	NCKIPSD	TRUE	TRUE
chr3	48681295	C	A	ENST00000294129	ENSG00000213672	NCKIPSD	TRUE	TRUE
chr3	48681303	G	C	ENST00000294129	ENSG00000213672	NCKIPSD	TRUE	TRUE
chr3	48681303	G	T	ENST00000294129	ENSG00000213672	NCKIPSD	TRUE	TRUE
chr3	48681316	G	A	ENST00000294129	ENSG00000213672	NCKIPSD	TRUE	TRUE
chr3	48681319	C	A	ENST00000294129	ENSG00000213672	NCKIPSD	TRUE	TRUE
chr3	48681330	G	C	ENST00000294129	ENSG00000213672	NCKIPSD	TRUE	TRUE
chr3	48681330	G	T	ENST00000294129	ENSG00000213672	NCKIPSD	TRUE	TRUE
chr3	48681345	G	T	ENST00000294129	ENSG00000213672	NCKIPSD	TRUE	TRUE
chr3	48681352	G	A	ENST00000294129	ENSG00000213672	NCKIPSD	TRUE	TRUE
chr3	48681386	G	T	ENST00000294129	ENSG00000213672	NCKIPSD	TRUE	TRUE
chr3	48681390	A	C	ENST00000294129	ENSG00000213672	NCKIPSD	TRUE	TRUE
chr3	48681390	A	T	ENST00000294129	ENSG00000213672	NCKIPSD	TRUE	TRUE
chr3	48681394	C	A	ENST00000294129	ENSG00000213672	NCKIPSD	TRUE	TRUE
chr3	48681415	T	A	ENST00000294129	ENSG00000213672	NCKIPSD	TRUE	TRUE
chr3	48681427	C	A	ENST00000294129	ENSG00000213672	NCKIPSD	TRUE	TRUE
chr3	48681436	C	A	ENST00000294129	ENSG00000213672	NCKIPSD	TRUE	TRUE
chr3	48681466	C	A	ENST00000294129	ENSG00000213672	NCKIPSD	TRUE	TRUE
chr3	48681478	T	A	ENST00000294129	ENSG00000213672	NCKIPSD	TRUE	TRUE
chr3	48681481	C	A	ENST00000294129	ENSG00000213672	NCKIPSD	TRUE	TRUE
chr3	48681484	C	A	ENST00000294129	ENSG00000213672	NCKIPSD	TRUE	TRUE
chr3	48681517	C	A	ENST00000294129	ENSG00000213672	NCKIPSD	TRUE	TRUE
chr3	48681534	G	C	ENST00000294129	ENSG00000213672	NCKIPSD	TRUE	TRUE
chr3	48681534	G	T	ENST00000294129	ENSG00000213672	NCKIPSD	TRUE	TRUE
chr3	48681556	C	A	ENST00000294129	ENSG00000213672	NCKIPSD	TRUE	TRUE
chr3	48681559	C	A	ENST00000294129	ENSG00000213672	NCKIPSD	TRUE	TRUE
chr3	48681562	C	A	ENST00000294129	ENSG00000213672	NCKIPSD	TRUE	TRUE
chr3	48681574	C	A	ENST00000294129	ENSG00000213672	NCKIPSD	TRUE	TRUE
chr3	48681582	G	C	ENST00000294129	ENSG00000213672	NCKIPSD	TRUE	TRUE
chr3	48681582	G	T	ENST00000294129	ENSG00000213672	NCKIPSD	TRUE	TRUE
chr3	48681589	T	A	ENST00000294129	ENSG00000213672	NCKIPSD	TRUE	TRUE
chr3	48681604	G	A	ENST00000294129	ENSG00000213672	NCKIPSD	TRUE	TRUE
chr3	48681610	G	A	ENST00000294129	ENSG00000213672	NCKIPSD	TRUE	TRUE
chr3	48681634	G	A	ENST00000294129	ENSG00000213672	NCKIPSD	TRUE	TRUE
chr3	48681660	G	C	ENST00000294129	ENSG00000213672	NCKIPSD	TRUE	TRUE
chr3	48681660	G	T	ENST00000294129	ENSG00000213672	NCKIPSD	TRUE	TRUE
chr3	48681662	G	T	ENST00000294129	ENSG00000213672	NCKIPSD	TRUE	TRUE
chr3	48681679	C	A	ENST00000294129	ENSG00000213672	NCKIPSD	TRUE	TRUE
chr3	48681698	A	C	ENST00000294129	ENSG00000213672	NCKIPSD	TRUE	TRUE
chr3	48681698	A	T	ENST00000294129	ENSG00000213672	NCKIPSD	TRUE	TRUE
chr3	48681729	G	C	ENST00000294129	ENSG00000213672	NCKIPSD	TRUE	TRUE
chr3	48681729	G	T	ENST00000294129	ENSG00000213672	NCKIPSD	TRUE	TRUE
chr3	48681781	C	A	ENST00000294129	ENSG00000213672	NCKIPSD	TRUE	FALSE
chr3	48681781	C	G	ENST00000294129	ENSG00000213672	NCKIPSD	TRUE	FALSE
chr3	48681781	C	T	ENST00000294129	ENSG00000213672	NCKIPSD	TRUE	FALSE
chr3	48681782	T	A	ENST00000294129	ENSG00000213672	NCKIPSD	TRUE	FALSE
chr3	48681782	T	C	ENST00000294129	ENSG00000213672	NCKIPSD	TRUE	FALSE
chr3	48681782	T	G	ENST00000294129	ENSG00000213672	NCKIPSD	TRUE	FALSE
chr3	48682043	A	C	ENST00000294129	ENSG00000213672	NCKIPSD	TRUE	FALSE
chr3	48682043	A	G	ENST00000294129	ENSG00000213672	NCKIPSD	TRUE	FALSE
chr3	48682043	A	T	ENST00000294129	ENSG00000213672	NCKIPSD	TRUE	FALSE
chr3	48682044	C	A	ENST00000294129	ENSG00000213672	NCKIPSD	TRUE	FALSE
chr3	48682044	C	G	ENST00000294129	ENSG00000213672	NCKIPSD	TRUE	FALSE
chr3	48682044	C	T	ENST00000294129	ENSG00000213672	NCKIPSD	TRUE	FALSE
chr3	48682069	C	A	ENST00000294129	ENSG00000213672	NCKIPSD	TRUE	TRUE
chr3	48682078	G	A	ENST00000294129	ENSG00000213672	NCKIPSD	TRUE	TRUE
chr3	48682084	T	A	ENST00000294129	ENSG00000213672	NCKIPSD	TRUE	TRUE
chr3	48682117	G	A	ENST00000294129	ENSG00000213672	NCKIPSD	TRUE	TRUE
chr3	48682126	G	A	ENST00000294129	ENSG00000213672	NCKIPSD	TRUE	TRUE
chr3	48682138	G	A	ENST00000294129	ENSG00000213672	NCKIPSD	TRUE	TRUE
chr3	48682157	C	A	ENST00000294129	ENSG00000213672	NCKIPSD	TRUE	FALSE
chr3	48682157	C	G	ENST00000294129	ENSG00000213672	NCKIPSD	TRUE	FALSE
chr3	48682157	C	T	ENST00000294129	ENSG00000213672	NCKIPSD	TRUE	FALSE
chr3	48682158	T	A	ENST00000294129	ENSG00000213672	NCKIPSD	TRUE	FALSE
chr3	48682158	T	C	ENST00000294129	ENSG00000213672	NCKIPSD	TRUE	FALSE
chr3	48682158	T	G	ENST00000294129	ENSG00000213672	NCKIPSD	TRUE	FALSE
chr3	48682346	A	C	ENST00000294129	ENSG00000213672	NCKIPSD	TRUE	FALSE
chr3	48682346	A	G	ENST00000294129	ENSG00000213672	NCKIPSD	TRUE	FALSE
chr3	48682346	A	T	ENST00000294129	ENSG00000213672	NCKIPSD	TRUE	FALSE
chr3	48682347	C	A	ENST00000294129	ENSG00000213672	NCKIPSD	TRUE	FALSE
chr3	48682347	C	G	ENST00000294129	ENSG00000213672	NCKIPSD	TRUE	FALSE
chr3	48682347	C	T	ENST00000294129	ENSG00000213672	NCKIPSD	TRUE	FALSE
chr3	48682350	G	A	ENST00000294129	ENSG00000213672	NCKIPSD	TRUE	TRUE
chr3	48682351	G	C	ENST00000294129	ENSG00000213672	NCKIPSD	TRUE	TRUE
chr3	48682351	G	T	ENST00000294129	ENSG00000213672	NCKIPSD	TRUE	TRUE
chr3	48682362	C	A	ENST00000294129	ENSG00000213672	NCKIPSD	TRUE	TRUE
chr3	48682380	C	A	ENST00000294129	ENSG00000213672	NCKIPSD	TRUE	TRUE
chr3	48682401	G	A	ENST00000294129	ENSG00000213672	NCKIPSD	TRUE	TRUE
chr3	48682407	C	A	ENST00000294129	ENSG00000213672	NCKIPSD	TRUE	TRUE
chr3	48682419	G	A	ENST00000294129	ENSG00000213672	NCKIPSD	TRUE	TRUE
chr3	48682420	A	T	ENST00000294129	ENSG00000213672	NCKIPSD	TRUE	TRUE
chr3	48682437	G	A	ENST00000294129	ENSG00000213672	NCKIPSD	TRUE	TRUE
chr3	48682457	A	T	ENST00000294129	ENSG00000213672	NCKIPSD	TRUE	TRUE
chr3	48682475	G	C	ENST00000294129	ENSG00000213672	NCKIPSD	TRUE	TRUE
chr3	48682475	G	T	ENST00000294129	ENSG00000213672	NCKIPSD	TRUE	TRUE
chr3	48682478	G	C	ENST00000294129	ENSG00000213672	NCKIPSD	TRUE	TRUE
chr3	48682478	G	T	ENST00000294129	ENSG00000213672	NCKIPSD	TRUE	TRUE
chr3	48682505	G	C	ENST00000294129	ENSG00000213672	NCKIPSD	TRUE	TRUE
chr3	48682505	G	T	ENST00000294129	ENSG00000213672	NCKIPSD	TRUE	TRUE
chr3	48682515	T	A	ENST00000294129	ENSG00000213672	NCKIPSD	TRUE	TRUE
chr3	48682520	G	C	ENST00000294129	ENSG00000213672	NCKIPSD	TRUE	TRUE
chr3	48682520	G	T	ENST00000294129	ENSG00000213672	NCKIPSD	TRUE	TRUE
chr3	48682530	C	A	ENST00000294129	ENSG00000213672	NCKIPSD	TRUE	TRUE
chr3	48682533	T	A	ENST00000294129	ENSG00000213672	NCKIPSD	TRUE	TRUE
chr3	48682551	T	A	ENST00000294129	ENSG00000213672	NCKIPSD	TRUE	TRUE
chr3	48682553	C	A	ENST00000294129	ENSG00000213672	NCKIPSD	TRUE	FALSE
chr3	48682553	C	G	ENST00000294129	ENSG00000213672	NCKIPSD	TRUE	FALSE
chr3	48682553	C	T	ENST00000294129	ENSG00000213672	NCKIPSD	TRUE	FALSE
chr3	48682554	T	A	ENST00000294129	ENSG00000213672	NCKIPSD	TRUE	FALSE
chr3	48682554	T	C	ENST00000294129	ENSG00000213672	NCKIPSD	TRUE	FALSE
chr3	48682554	T	G	ENST00000294129	ENSG00000213672	NCKIPSD	TRUE	FALSE
chr3	48682901	A	C	ENST00000294129	ENSG00000213672	NCKIPSD	TRUE	FALSE
chr3	48682901	A	G	ENST00000294129	ENSG00000213672	NCKIPSD	TRUE	FALSE
chr3	48682901	A	T	ENST00000294129	ENSG00000213672	NCKIPSD	TRUE	FALSE
chr3	48682902	C	A	ENST00000294129	ENSG00000213672	NCKIPSD	TRUE	FALSE
chr3	48682902	C	G	ENST00000294129	ENSG00000213672	NCKIPSD	TRUE	FALSE
chr3	48682902	C	T	ENST00000294129	ENSG00000213672	NCKIPSD	TRUE	FALSE
chr3	48682904	G	A	ENST00000294129	ENSG00000213672	NCKIPSD	TRUE	TRUE
chr3	48682913	C	A	ENST00000294129	ENSG00000213672	NCKIPSD	TRUE	TRUE
chr3	48682919	G	A	ENST00000294129	ENSG00000213672	NCKIPSD	TRUE	TRUE
chr3	48682922	C	A	ENST00000294129	ENSG00000213672	NCKIPSD	TRUE	TRUE
chr3	48682929	G	C	ENST00000294129	ENSG00000213672	NCKIPSD	TRUE	TRUE
chr3	48682929	G	T	ENST00000294129	ENSG00000213672	NCKIPSD	TRUE	TRUE
chr3	48682934	T	A	ENST00000294129	ENSG00000213672	NCKIPSD	TRUE	TRUE
chr3	48682970	C	A	ENST00000294129	ENSG00000213672	NCKIPSD	TRUE	TRUE
chr3	48682991	G	A	ENST00000294129	ENSG00000213672	NCKIPSD	TRUE	TRUE
chr3	48683003	G	A	ENST00000294129	ENSG00000213672	NCKIPSD	TRUE	TRUE
chr3	48683006	C	A	ENST00000294129	ENSG00000213672	NCKIPSD	TRUE	TRUE
chr3	48683013	C	A	ENST00000294129	ENSG00000213672	NCKIPSD	TRUE	FALSE
chr3	48683013	C	G	ENST00000294129	ENSG00000213672	NCKIPSD	TRUE	FALSE
chr3	48683013	C	T	ENST00000294129	ENSG00000213672	NCKIPSD	TRUE	FALSE
chr3	48683014	T	A	ENST00000294129	ENSG00000213672	NCKIPSD	TRUE	FALSE
chr3	48683014	T	C	ENST00000294129	ENSG00000213672	NCKIPSD	TRUE	FALSE
chr3	48683014	T	G	ENST00000294129	ENSG00000213672	NCKIPSD	TRUE	FALSE
chr3	48685635	A	C	ENST00000294129	ENSG00000213672	NCKIPSD	TRUE	FALSE
chr3	48685635	A	G	ENST00000294129	ENSG00000213672	NCKIPSD	FALSE	FALSE
chr3	48685635	A	T	ENST00000294129	ENSG00000213672	NCKIPSD	TRUE	FALSE
chr3	48685636	C	A	ENST00000294129	ENSG00000213672	NCKIPSD	TRUE	FALSE
chr3	48685636	C	G	ENST00000294129	ENSG00000213672	NCKIPSD	TRUE	FALSE
chr3	48685636	C	T	ENST00000294129	ENSG00000213672	NCKIPSD	TRUE	FALSE
chr3	48685639	G	A	ENST00000294129	ENSG00000213672	NCKIPSD	TRUE	TRUE
chr3	48685652	G	C	ENST00000294129	ENSG00000213672	NCKIPSD	TRUE	TRUE
chr3	48685652	G	T	ENST00000294129	ENSG00000213672	NCKIPSD	TRUE	TRUE
chr3	48685667	G	C	ENST00000294129	ENSG00000213672	NCKIPSD	TRUE	TRUE
chr3	48685667	G	T	ENST00000294129	ENSG00000213672	NCKIPSD	TRUE	TRUE
chr3	48685678	C	A	ENST00000294129	ENSG00000213672	NCKIPSD	TRUE	TRUE
chr3	48685703	C	T	ENST00000294129	ENSG00000213672	NCKIPSD	TRUE	TRUE
chr3	48685704	C	T	ENST00000294129	ENSG00000213672	NCKIPSD	TRUE	TRUE
chr3	48685706	C	T	ENST00000294129	ENSG00000213672	NCKIPSD	TRUE	TRUE
chr3	48685707	C	T	ENST00000294129	ENSG00000213672	NCKIPSD	TRUE	TRUE
chr3	48685723	G	A	ENST00000294129	ENSG00000213672	NCKIPSD	TRUE	TRUE
chr3	48685726	C	A	ENST00000294129	ENSG00000213672	NCKIPSD	TRUE	TRUE
chr3	48685744	C	A	ENST00000294129	ENSG00000213672	NCKIPSD	TRUE	FALSE
chr3	48685774	C	A	ENST00000294129	ENSG00000213672	NCKIPSD	FALSE	FALSE
chr3	48685779	G	T	ENST00000294129	ENSG00000213672	NCKIPSD	FALSE	FALSE
chr3	48685790	G	C	ENST00000294129	ENSG00000213672	NCKIPSD	FALSE	FALSE
chr3	48685790	G	T	ENST00000294129	ENSG00000213672	NCKIPSD	FALSE	FALSE
chr3	48685802	G	C	ENST00000294129	ENSG00000213672	NCKIPSD	FALSE	FALSE
chr3	48685802	G	T	ENST00000294129	ENSG00000213672	NCKIPSD	FALSE	FALSE
chr3	48688278	C	A	ENST00000328631	ENSG00000068745	IP6K2	FALSE	FALSE
chr3	48688287	C	A	ENST00000328631	ENSG00000068745	IP6K2	FALSE	FALSE
chr3	48688290	C	A	ENST00000328631	ENSG00000068745	IP6K2	FALSE	FALSE
chr3	48688299	C	A	ENST00000328631	ENSG00000068745	IP6K2	FALSE	FALSE
chr3	48688323	G	A	ENST00000328631	ENSG00000068745	IP6K2	FALSE	FALSE
chr3	48688336	A	C	ENST00000328631	ENSG00000068745	IP6K2	FALSE	FALSE
chr3	48688336	A	T	ENST00000328631	ENSG00000068745	IP6K2	FALSE	FALSE
chr3	48688350	G	A	ENST00000328631	ENSG00000068745	IP6K2	FALSE	FALSE
chr3	48688356	C	A	ENST00000328631	ENSG00000068745	IP6K2	FALSE	FALSE
chr3	48688374	C	A	ENST00000328631	ENSG00000068745	IP6K2	FALSE	FALSE
chr3	48688378	A	C	ENST00000328631	ENSG00000068745	IP6K2	FALSE	FALSE
chr3	48688378	A	T	ENST00000328631	ENSG00000068745	IP6K2	FALSE	FALSE
chr3	48688387	G	T	ENST00000328631	ENSG00000068745	IP6K2	FALSE	FALSE
chr3	48688446	T	A	ENST00000328631	ENSG00000068745	IP6K2	FALSE	FALSE
chr3	48688447	G	C	ENST00000328631	ENSG00000068745	IP6K2	FALSE	FALSE
chr3	48688447	G	T	ENST00000328631	ENSG00000068745	IP6K2	FALSE	FALSE
chr3	48688453	A	C	ENST00000328631	ENSG00000068745	IP6K2	FALSE	FALSE
chr3	48688453	A	T	ENST00000328631	ENSG00000068745	IP6K2	FALSE	FALSE
chr3	48688470	C	A	ENST00000328631	ENSG00000068745	IP6K2	FALSE	FALSE
chr3	48688478	G	C	ENST00000328631	ENSG00000068745	IP6K2	FALSE	FALSE
chr3	48688478	G	T	ENST00000328631	ENSG00000068745	IP6K2	FALSE	FALSE
chr3	48688482	C	A	ENST00000328631	ENSG00000068745	IP6K2	FALSE	FALSE
chr3	48688485	C	A	ENST00000328631	ENSG00000068745	IP6K2	FALSE	FALSE
chr3	48688487	G	C	ENST00000328631	ENSG00000068745	IP6K2	FALSE	FALSE
chr3	48688487	G	T	ENST00000328631	ENSG00000068745	IP6K2	FALSE	FALSE
chr3	48688497	C	A	ENST00000328631	ENSG00000068745	IP6K2	FALSE	FALSE
chr3	48688499	A	T	ENST00000328631	ENSG00000068745	IP6K2	FALSE	FALSE
chr3	48688506	C	A	ENST00000328631	ENSG00000068745	IP6K2	FALSE	FALSE
chr3	48688514	G	C	ENST00000328631	ENSG00000068745	IP6K2	FALSE	FALSE
chr3	48688514	G	T	ENST00000328631	ENSG00000068745	IP6K2	FALSE	FALSE
chr3	48688530	C	A	ENST00000328631	ENSG00000068745	IP6K2	FALSE	FALSE
chr3	48688539	C	A	ENST00000328631	ENSG00000068745	IP6K2	FALSE	FALSE
chr3	48688542	T	A	ENST00000328631	ENSG00000068745	IP6K2	FALSE	FALSE
chr3	48688549	A	C	ENST00000328631	ENSG00000068745	IP6K2	FALSE	FALSE
chr3	48688549	A	T	ENST00000328631	ENSG00000068745	IP6K2	FALSE	FALSE
chr3	48688571	G	C	ENST00000328631	ENSG00000068745	IP6K2	FALSE	FALSE
chr3	48688571	G	T	ENST00000328631	ENSG00000068745	IP6K2	FALSE	FALSE
chr3	48688573	G	C	ENST00000328631	ENSG00000068745	IP6K2	FALSE	FALSE
chr3	48688573	G	T	ENST00000328631	ENSG00000068745	IP6K2	FALSE	FALSE
chr3	48688582	G	C	ENST00000328631	ENSG00000068745	IP6K2	FALSE	FALSE
chr3	48688582	G	T	ENST00000328631	ENSG00000068745	IP6K2	FALSE	FALSE
chr3	48688590	C	A	ENST00000328631	ENSG00000068745	IP6K2	FALSE	FALSE
chr3	48688593	G	A	ENST00000328631	ENSG00000068745	IP6K2	FALSE	FALSE
chr3	48688596	G	A	ENST00000328631	ENSG00000068745	IP6K2	FALSE	FALSE
chr3	48688599	C	A	ENST00000328631	ENSG00000068745	IP6K2	FALSE	FALSE
chr3	48688601	A	T	ENST00000328631	ENSG00000068745	IP6K2	FALSE	FALSE
chr3	48688611	T	A	ENST00000328631	ENSG00000068745	IP6K2	FALSE	FALSE
chr3	48688617	C	A	ENST00000328631	ENSG00000068745	IP6K2	FALSE	FALSE
chr3	48688626	T	A	ENST00000328631	ENSG00000068745	IP6K2	FALSE	FALSE
chr3	48688629	T	A	ENST00000328631	ENSG00000068745	IP6K2	FALSE	FALSE
chr3	48688650	C	A	ENST00000328631	ENSG00000068745	IP6K2	FALSE	FALSE
chr3	48688660	G	C	ENST00000328631	ENSG00000068745	IP6K2	FALSE	FALSE
chr3	48688660	G	T	ENST00000328631	ENSG00000068745	IP6K2	FALSE	FALSE
chr3	48688683	G	A	ENST00000328631	ENSG00000068745	IP6K2	FALSE	FALSE
chr3	48688695	C	A	ENST00000328631	ENSG00000068745	IP6K2	FALSE	FALSE
chr3	48688698	T	A	ENST00000328631	ENSG00000068745	IP6K2	FALSE	FALSE
chr3	48688707	G	A	ENST00000328631	ENSG00000068745	IP6K2	FALSE	FALSE
chr3	48688712	G	T	ENST00000328631	ENSG00000068745	IP6K2	FALSE	FALSE
chr3	48688719	T	A	ENST00000328631	ENSG00000068745	IP6K2	FALSE	FALSE
chr3	48688725	C	A	ENST00000328631	ENSG00000068745	IP6K2	FALSE	FALSE
chr3	48688729	G	C	ENST00000328631	ENSG00000068745	IP6K2	FALSE	FALSE
chr3	48688729	G	T	ENST00000328631	ENSG00000068745	IP6K2	FALSE	FALSE
chr3	48688734	T	A	ENST00000328631	ENSG00000068745	IP6K2	FALSE	FALSE
chr3	48688752	G	A	ENST00000328631	ENSG00000068745	IP6K2	FALSE	FALSE
chr3	48688767	G	A	ENST00000328631	ENSG00000068745	IP6K2	FALSE	FALSE
chr3	48688768	G	C	ENST00000328631	ENSG00000068745	IP6K2	FALSE	FALSE
chr3	48688768	G	T	ENST00000328631	ENSG00000068745	IP6K2	FALSE	FALSE
chr3	48688774	C	A	ENST00000328631	ENSG00000068745	IP6K2	TRUE	FALSE
chr3	48688774	C	G	ENST00000328631	ENSG00000068745	IP6K2	TRUE	FALSE
chr3	48688774	C	T	ENST00000328631	ENSG00000068745	IP6K2	TRUE	FALSE
chr3	48688775	T	A	ENST00000328631	ENSG00000068745	IP6K2	TRUE	FALSE
chr3	48688775	T	C	ENST00000328631	ENSG00000068745	IP6K2	TRUE	FALSE
chr3	48688775	T	G	ENST00000328631	ENSG00000068745	IP6K2	TRUE	FALSE
chr3	48689536	A	C	ENST00000328631	ENSG00000068745	IP6K2	TRUE	FALSE
chr3	48689536	A	G	ENST00000328631	ENSG00000068745	IP6K2	FALSE	FALSE
chr3	48689536	A	T	ENST00000328631	ENSG00000068745	IP6K2	TRUE	FALSE
chr3	48689537	C	A	ENST00000328631	ENSG00000068745	IP6K2	TRUE	FALSE
chr3	48689537	C	G	ENST00000328631	ENSG00000068745	IP6K2	TRUE	FALSE
chr3	48689537	C	T	ENST00000328631	ENSG00000068745	IP6K2	TRUE	FALSE
chr3	48689540	G	A	ENST00000328631	ENSG00000068745	IP6K2	FALSE	FALSE
chr3	48689547	A	T	ENST00000328631	ENSG00000068745	IP6K2	FALSE	FALSE
chr3	48689582	G	A	ENST00000328631	ENSG00000068745	IP6K2	FALSE	FALSE
chr3	48689585	G	A	ENST00000328631	ENSG00000068745	IP6K2	FALSE	FALSE
chr3	48689586	A	T	ENST00000328631	ENSG00000068745	IP6K2	FALSE	FALSE
chr3	48689591	T	A	ENST00000328631	ENSG00000068745	IP6K2	TRUE	TRUE
chr3	48689594	G	A	ENST00000328631	ENSG00000068745	IP6K2	TRUE	TRUE
chr3	48689600	G	A	ENST00000328631	ENSG00000068745	IP6K2	TRUE	TRUE
chr3	48689612	T	A	ENST00000328631	ENSG00000068745	IP6K2	TRUE	TRUE
chr3	48689615	C	A	ENST00000328631	ENSG00000068745	IP6K2	TRUE	TRUE
chr3	48689618	C	A	ENST00000328631	ENSG00000068745	IP6K2	TRUE	TRUE
chr3	48689620	G	C	ENST00000328631	ENSG00000068745	IP6K2	TRUE	TRUE
chr3	48689620	G	T	ENST00000328631	ENSG00000068745	IP6K2	TRUE	TRUE
chr3	48689639	G	A	ENST00000328631	ENSG00000068745	IP6K2	TRUE	TRUE
chr3	48689642	G	A	ENST00000328631	ENSG00000068745	IP6K2	TRUE	TRUE
chr3	48689654	T	A	ENST00000328631	ENSG00000068745	IP6K2	TRUE	TRUE
chr3	48689667	A	T	ENST00000328631	ENSG00000068745	IP6K2	TRUE	TRUE
chr3	48689678	C	A	ENST00000328631	ENSG00000068745	IP6K2	TRUE	TRUE
chr3	48689679	G	C	ENST00000328631	ENSG00000068745	IP6K2	TRUE	TRUE
chr3	48689679	G	T	ENST00000328631	ENSG00000068745	IP6K2	TRUE	TRUE
chr3	48689699	C	A	ENST00000328631	ENSG00000068745	IP6K2	TRUE	TRUE
chr3	48689704	A	C	ENST00000328631	ENSG00000068745	IP6K2	TRUE	TRUE
chr3	48689704	A	T	ENST00000328631	ENSG00000068745	IP6K2	TRUE	TRUE
chr3	48689714	C	A	ENST00000328631	ENSG00000068745	IP6K2	FALSE	FALSE
chr3	48689714	C	G	ENST00000328631	ENSG00000068745	IP6K2	FALSE	FALSE
chr3	48689714	C	T	ENST00000328631	ENSG00000068745	IP6K2	FALSE	FALSE
chr3	48689715	T	A	ENST00000328631	ENSG00000068745	IP6K2	FALSE	FALSE
chr3	48689715	T	C	ENST00000328631	ENSG00000068745	IP6K2	FALSE	FALSE
chr3	48689715	T	G	ENST00000328631	ENSG00000068745	IP6K2	FALSE	FALSE
chr3	48691305	A	C	ENST00000328631	ENSG00000068745	IP6K2	FALSE	FALSE
chr3	48691305	A	G	ENST00000328631	ENSG00000068745	IP6K2	FALSE	FALSE
chr3	48691305	A	T	ENST00000328631	ENSG00000068745	IP6K2	FALSE	FALSE
chr3	48691306	C	A	ENST00000328631	ENSG00000068745	IP6K2	FALSE	FALSE
chr3	48691306	C	G	ENST00000328631	ENSG00000068745	IP6K2	FALSE	FALSE
chr3	48691306	C	T	ENST00000328631	ENSG00000068745	IP6K2	FALSE	FALSE
chr3	48691307	T	A	ENST00000328631	ENSG00000068745	IP6K2	TRUE	TRUE
chr3	48691308	G	C	ENST00000328631	ENSG00000068745	IP6K2	TRUE	TRUE
chr3	48691308	G	T	ENST00000328631	ENSG00000068745	IP6K2	TRUE	TRUE
chr3	48691313	G	A	ENST00000328631	ENSG00000068745	IP6K2	TRUE	TRUE
chr3	48691325	T	A	ENST00000328631	ENSG00000068745	IP6K2	TRUE	TRUE
chr3	48691334	C	A	ENST00000328631	ENSG00000068745	IP6K2	TRUE	TRUE
chr3	48691337	T	A	ENST00000328631	ENSG00000068745	IP6K2	TRUE	TRUE
chr3	48691343	T	A	ENST00000328631	ENSG00000068745	IP6K2	TRUE	TRUE
chr3	48691346	G	A	ENST00000328631	ENSG00000068745	IP6K2	TRUE	TRUE
chr3	48691348	A	C	ENST00000328631	ENSG00000068745	IP6K2	TRUE	TRUE
chr3	48691348	A	T	ENST00000328631	ENSG00000068745	IP6K2	TRUE	TRUE
chr3	48691352	G	A	ENST00000328631	ENSG00000068745	IP6K2	TRUE	TRUE
chr3	48691355	G	A	ENST00000328631	ENSG00000068745	IP6K2	TRUE	TRUE
chr3	48691358	G	A	ENST00000328631	ENSG00000068745	IP6K2	TRUE	TRUE
chr3	48691362	A	T	ENST00000328631	ENSG00000068745	IP6K2	TRUE	TRUE
chr3	48691367	T	A	ENST00000328631	ENSG00000068745	IP6K2	TRUE	TRUE
chr3	48691374	C	T	ENST00000328631	ENSG00000068745	IP6K2	TRUE	TRUE
chr3	48691375	C	T	ENST00000328631	ENSG00000068745	IP6K2	TRUE	TRUE
chr3	48691383	A	C	ENST00000328631	ENSG00000068745	IP6K2	TRUE	TRUE
chr3	48691383	A	T	ENST00000328631	ENSG00000068745	IP6K2	TRUE	TRUE
chr3	48691391	T	A	ENST00000328631	ENSG00000068745	IP6K2	TRUE	TRUE
chr3	48691397	G	A	ENST00000328631	ENSG00000068745	IP6K2	TRUE	TRUE
chr3	48691415	T	A	ENST00000328631	ENSG00000068745	IP6K2	TRUE	TRUE
chr3	48691418	T	A	ENST00000328631	ENSG00000068745	IP6K2	TRUE	TRUE
chr3	48691421	C	A	ENST00000328631	ENSG00000068745	IP6K2	TRUE	TRUE
chr3	48691428	G	C	ENST00000328631	ENSG00000068745	IP6K2	TRUE	TRUE
chr3	48691428	G	T	ENST00000328631	ENSG00000068745	IP6K2	TRUE	TRUE
chr3	48691431	G	C	ENST00000328631	ENSG00000068745	IP6K2	TRUE	TRUE
chr3	48691431	G	T	ENST00000328631	ENSG00000068745	IP6K2	TRUE	TRUE
chr3	48691435	A	T	ENST00000328631	ENSG00000068745	IP6K2	TRUE	TRUE
chr3	48691442	C	A	ENST00000328631	ENSG00000068745	IP6K2	TRUE	TRUE
chr3	48691448	T	A	ENST00000328631	ENSG00000068745	IP6K2	TRUE	TRUE
chr3	48691451	T	A	ENST00000328631	ENSG00000068745	IP6K2	TRUE	TRUE
chr3	48691455	C	T	ENST00000328631	ENSG00000068745	IP6K2	TRUE	TRUE
chr3	48691456	C	T	ENST00000328631	ENSG00000068745	IP6K2	TRUE	TRUE
chr3	48691460	C	A	ENST00000328631	ENSG00000068745	IP6K2	TRUE	TRUE
chr3	48691466	C	A	ENST00000328631	ENSG00000068745	IP6K2	TRUE	TRUE
chr3	48691469	C	A	ENST00000328631	ENSG00000068745	IP6K2	TRUE	TRUE
chr3	48691472	C	A	ENST00000328631	ENSG00000068745	IP6K2	TRUE	TRUE
chr3	48691474	A	C	ENST00000328631	ENSG00000068745	IP6K2	TRUE	TRUE
chr3	48691474	A	T	ENST00000328631	ENSG00000068745	IP6K2	TRUE	TRUE
chr3	48691478	T	A	ENST00000328631	ENSG00000068745	IP6K2	TRUE	TRUE
chr3	48691483	C	A	ENST00000328631	ENSG00000068745	IP6K2	TRUE	FALSE
chr3	48691483	C	G	ENST00000328631	ENSG00000068745	IP6K2	TRUE	FALSE
chr3	48691483	C	T	ENST00000328631	ENSG00000068745	IP6K2	TRUE	FALSE
chr3	48691484	T	A	ENST00000328631	ENSG00000068745	IP6K2	TRUE	FALSE
chr3	48691484	T	C	ENST00000328631	ENSG00000068745	IP6K2	TRUE	FALSE
chr3	48691484	T	G	ENST00000328631	ENSG00000068745	IP6K2	TRUE	FALSE
chr3	48692952	A	C	ENST00000328631	ENSG00000068745	IP6K2	TRUE	FALSE
chr3	48692952	A	G	ENST00000328631	ENSG00000068745	IP6K2	FALSE	FALSE
chr3	48692952	A	T	ENST00000328631	ENSG00000068745	IP6K2	TRUE	FALSE
chr3	48692953	C	A	ENST00000328631	ENSG00000068745	IP6K2	TRUE	FALSE
chr3	48692953	C	G	ENST00000328631	ENSG00000068745	IP6K2	TRUE	FALSE
chr3	48692953	C	T	ENST00000328631	ENSG00000068745	IP6K2	TRUE	FALSE
chr3	48692958	T	A	ENST00000328631	ENSG00000068745	IP6K2	TRUE	TRUE
chr3	48692964	T	A	ENST00000328631	ENSG00000068745	IP6K2	TRUE	TRUE
chr3	48692967	C	A	ENST00000328631	ENSG00000068745	IP6K2	TRUE	TRUE
chr3	48692970	C	A	ENST00000328631	ENSG00000068745	IP6K2	TRUE	TRUE
chr3	48692973	T	A	ENST00000328631	ENSG00000068745	IP6K2	TRUE	TRUE
chr3	48692982	G	A	ENST00000328631	ENSG00000068745	IP6K2	TRUE	TRUE
chr3	48692989	C	T	ENST00000328631	ENSG00000068745	IP6K2	TRUE	TRUE
chr3	48692990	C	T	ENST00000328631	ENSG00000068745	IP6K2	TRUE	TRUE
chr3	48692997	T	A	ENST00000328631	ENSG00000068745	IP6K2	TRUE	TRUE
chr3	48693006	T	A	ENST00000328631	ENSG00000068745	IP6K2	TRUE	TRUE
chr3	48693009	C	A	ENST00000328631	ENSG00000068745	IP6K2	TRUE	TRUE
chr3	48693015	C	A	ENST00000328631	ENSG00000068745	IP6K2	TRUE	TRUE
chr3	48693017	A	C	ENST00000328631	ENSG00000068745	IP6K2	TRUE	TRUE
chr3	48693017	A	T	ENST00000328631	ENSG00000068745	IP6K2	TRUE	TRUE
chr3	48693030	T	A	ENST00000328631	ENSG00000068745	IP6K2	TRUE	TRUE
chr3	48693033	T	A	ENST00000328631	ENSG00000068745	IP6K2	TRUE	TRUE
chr3	48693043	C	T	ENST00000328631	ENSG00000068745	IP6K2	TRUE	TRUE
chr3	48693044	C	T	ENST00000328631	ENSG00000068745	IP6K2	TRUE	TRUE
chr3	48693057	T	A	ENST00000328631	ENSG00000068745	IP6K2	TRUE	TRUE
chr3	48693063	T	A	ENST00000328631	ENSG00000068745	IP6K2	TRUE	TRUE
chr3	48693069	C	A	ENST00000328631	ENSG00000068745	IP6K2	TRUE	TRUE
chr3	48693070	A	T	ENST00000328631	ENSG00000068745	IP6K2	TRUE	TRUE
chr3	48693077	G	C	ENST00000328631	ENSG00000068745	IP6K2	TRUE	TRUE
chr3	48693077	G	T	ENST00000328631	ENSG00000068745	IP6K2	TRUE	TRUE
chr3	48693102	C	A	ENST00000328631	ENSG00000068745	IP6K2	TRUE	TRUE
chr3	48693114	T	A	ENST00000328631	ENSG00000068745	IP6K2	TRUE	TRUE
chr3	48693116	A	T	ENST00000328631	ENSG00000068745	IP6K2	TRUE	TRUE
chr3	48693121	A	C	ENST00000328631	ENSG00000068745	IP6K2	TRUE	TRUE
chr3	48693121	A	T	ENST00000328631	ENSG00000068745	IP6K2	TRUE	TRUE
chr3	48693133	A	T	ENST00000328631	ENSG00000068745	IP6K2	TRUE	TRUE
chr3	48693137	A	T	ENST00000328631	ENSG00000068745	IP6K2	TRUE	TRUE
chr3	48693150	C	A	ENST00000328631	ENSG00000068745	IP6K2	TRUE	TRUE
chr3	48693156	C	A	ENST00000328631	ENSG00000068745	IP6K2	TRUE	TRUE
chr3	48693159	C	A	ENST00000328631	ENSG00000068745	IP6K2	TRUE	TRUE
chr3	48693180	C	A	ENST00000328631	ENSG00000068745	IP6K2	TRUE	FALSE
chr3	48693180	C	G	ENST00000328631	ENSG00000068745	IP6K2	TRUE	FALSE
chr3	48693180	C	T	ENST00000328631	ENSG00000068745	IP6K2	TRUE	FALSE
chr3	48693181	T	A	ENST00000328631	ENSG00000068745	IP6K2	TRUE	FALSE
chr3	48693181	T	C	ENST00000328631	ENSG00000068745	IP6K2	TRUE	FALSE
chr3	48693181	T	G	ENST00000328631	ENSG00000068745	IP6K2	TRUE	FALSE
chr3	48695088	A	C	ENST00000328631	ENSG00000068745	IP6K2	TRUE	FALSE
chr3	48695088	A	G	ENST00000328631	ENSG00000068745	IP6K2	FALSE	FALSE
chr3	48695088	A	T	ENST00000328631	ENSG00000068745	IP6K2	TRUE	FALSE
chr3	48695089	C	A	ENST00000328631	ENSG00000068745	IP6K2	TRUE	FALSE
chr3	48695089	C	G	ENST00000328631	ENSG00000068745	IP6K2	TRUE	FALSE
chr3	48695089	C	T	ENST00000328631	ENSG00000068745	IP6K2	TRUE	FALSE
chr3	48695093	T	A	ENST00000328631	ENSG00000068745	IP6K2	TRUE	TRUE
chr3	48695094	G	C	ENST00000328631	ENSG00000068745	IP6K2	TRUE	TRUE
chr3	48695094	G	T	ENST00000328631	ENSG00000068745	IP6K2	TRUE	TRUE
chr3	48695099	G	A	ENST00000328631	ENSG00000068745	IP6K2	TRUE	TRUE
chr3	48695111	T	A	ENST00000328631	ENSG00000068745	IP6K2	TRUE	TRUE
chr3	48695120	C	A	ENST00000328631	ENSG00000068745	IP6K2	TRUE	TRUE
chr3	48695135	C	A	ENST00000328631	ENSG00000068745	IP6K2	TRUE	TRUE
chr3	48695136	G	C	ENST00000328631	ENSG00000068745	IP6K2	TRUE	TRUE
chr3	48695136	G	T	ENST00000328631	ENSG00000068745	IP6K2	TRUE	TRUE
chr3	48695144	G	A	ENST00000328631	ENSG00000068745	IP6K2	TRUE	TRUE
chr3	48695150	C	A	ENST00000328631	ENSG00000068745	IP6K2	TRUE	TRUE
chr3	48695168	T	A	ENST00000328631	ENSG00000068745	IP6K2	TRUE	TRUE
chr3	48695169	G	T	ENST00000328631	ENSG00000068745	IP6K2	TRUE	TRUE
chr3	48695183	C	A	ENST00000328631	ENSG00000068745	IP6K2	TRUE	TRUE
chr3	48695199	G	T	ENST00000328631	ENSG00000068745	IP6K2	TRUE	TRUE
chr3	48695203	G	C	ENST00000328631	ENSG00000068745	IP6K2	TRUE	TRUE
chr3	48695203	G	T	ENST00000328631	ENSG00000068745	IP6K2	TRUE	TRUE
chr3	48695219	G	A	ENST00000328631	ENSG00000068745	IP6K2	TRUE	TRUE
chr3	48695234	C	A	ENST00000328631	ENSG00000068745	IP6K2	TRUE	FALSE
chr3	48695249	T	A	ENST00000328631	ENSG00000068745	IP6K2	FALSE	FALSE
chr3	48695261	C	A	ENST00000328631	ENSG00000068745	IP6K2	FALSE	FALSE
chr3	48695422	C	A	ENST00000328631	ENSG00000068745	IP6K2	TRUE	FALSE
chr3	48695422	C	G	ENST00000328631	ENSG00000068745	IP6K2	TRUE	FALSE
chr3	48695422	C	T	ENST00000328631	ENSG00000068745	IP6K2	TRUE	FALSE
chr3	48695423	T	A	ENST00000328631	ENSG00000068745	IP6K2	TRUE	FALSE
chr3	48695423	T	C	ENST00000328631	ENSG00000068745	IP6K2	TRUE	FALSE
chr3	48695423	T	G	ENST00000328631	ENSG00000068745	IP6K2	TRUE	FALSE
chr3	48717155	A	C	ENST00000328631	ENSG00000068745	IP6K2	TRUE	FALSE
chr3	48717155	A	G	ENST00000328631	ENSG00000068745	IP6K2	TRUE	FALSE
chr3	48717155	A	T	ENST00000328631	ENSG00000068745	IP6K2	TRUE	FALSE
chr3	48717156	C	A	ENST00000328631	ENSG00000068745	IP6K2	TRUE	FALSE
chr3	48717156	C	G	ENST00000328631	ENSG00000068745	IP6K2	TRUE	FALSE
chr3	48717156	C	T	ENST00000328631	ENSG00000068745	IP6K2	TRUE	FALSE
chr3	48751590	G	A	ENST00000265563	ENSG00000114302	PRKAR2A	FALSE	FALSE
chr3	48751629	T	A	ENST00000265563	ENSG00000114302	PRKAR2A	FALSE	FALSE
chr3	48751638	G	A	ENST00000265563	ENSG00000114302	PRKAR2A	FALSE	FALSE
chr3	48751641	C	A	ENST00000265563	ENSG00000114302	PRKAR2A	FALSE	FALSE
chr3	48751644	C	A	ENST00000265563	ENSG00000114302	PRKAR2A	FALSE	FALSE
chr3	48751645	A	C	ENST00000265563	ENSG00000114302	PRKAR2A	FALSE	FALSE
chr3	48751645	A	T	ENST00000265563	ENSG00000114302	PRKAR2A	FALSE	FALSE
chr3	48751652	G	C	ENST00000265563	ENSG00000114302	PRKAR2A	FALSE	FALSE
chr3	48751652	G	T	ENST00000265563	ENSG00000114302	PRKAR2A	FALSE	FALSE
chr3	48751665	T	A	ENST00000265563	ENSG00000114302	PRKAR2A	FALSE	FALSE
chr3	48751678	G	T	ENST00000265563	ENSG00000114302	PRKAR2A	FALSE	FALSE
chr3	48751698	C	A	ENST00000265563	ENSG00000114302	PRKAR2A	FALSE	FALSE
chr3	48751707	G	A	ENST00000265563	ENSG00000114302	PRKAR2A	FALSE	FALSE
chr3	48751719	C	A	ENST00000265563	ENSG00000114302	PRKAR2A	TRUE	FALSE
chr3	48751719	C	G	ENST00000265563	ENSG00000114302	PRKAR2A	TRUE	FALSE
chr3	48751719	C	T	ENST00000265563	ENSG00000114302	PRKAR2A	TRUE	FALSE
chr3	48751720	T	A	ENST00000265563	ENSG00000114302	PRKAR2A	TRUE	FALSE
chr3	48751720	T	C	ENST00000265563	ENSG00000114302	PRKAR2A	TRUE	FALSE
chr3	48751720	T	G	ENST00000265563	ENSG00000114302	PRKAR2A	TRUE	FALSE
chr3	48752174	A	C	ENST00000265563	ENSG00000114302	PRKAR2A	TRUE	FALSE
chr3	48752174	A	G	ENST00000265563	ENSG00000114302	PRKAR2A	TRUE	FALSE
chr3	48752174	A	T	ENST00000265563	ENSG00000114302	PRKAR2A	TRUE	FALSE
chr3	48752175	C	A	ENST00000265563	ENSG00000114302	PRKAR2A	TRUE	FALSE
chr3	48752175	C	G	ENST00000265563	ENSG00000114302	PRKAR2A	TRUE	FALSE
chr3	48752175	C	T	ENST00000265563	ENSG00000114302	PRKAR2A	TRUE	FALSE
chr3	48752178	A	C	ENST00000265563	ENSG00000114302	PRKAR2A	FALSE	FALSE
chr3	48752178	A	T	ENST00000265563	ENSG00000114302	PRKAR2A	FALSE	FALSE
chr3	48752180	G	T	ENST00000265563	ENSG00000114302	PRKAR2A	FALSE	FALSE
chr3	48752185	T	A	ENST00000265563	ENSG00000114302	PRKAR2A	FALSE	FALSE
chr3	48752194	C	A	ENST00000265563	ENSG00000114302	PRKAR2A	FALSE	FALSE
chr3	48752201	A	C	ENST00000265563	ENSG00000114302	PRKAR2A	FALSE	FALSE
chr3	48752201	A	T	ENST00000265563	ENSG00000114302	PRKAR2A	FALSE	FALSE
chr3	48752208	G	C	ENST00000265563	ENSG00000114302	PRKAR2A	FALSE	FALSE
chr3	48752208	G	T	ENST00000265563	ENSG00000114302	PRKAR2A	FALSE	FALSE
chr3	48752218	T	A	ENST00000265563	ENSG00000114302	PRKAR2A	FALSE	FALSE
chr3	48752224	T	A	ENST00000265563	ENSG00000114302	PRKAR2A	FALSE	FALSE
chr3	48752245	C	A	ENST00000265563	ENSG00000114302	PRKAR2A	TRUE	TRUE
chr3	48752248	C	A	ENST00000265563	ENSG00000114302	PRKAR2A	TRUE	TRUE
chr3	48752252	G	C	ENST00000265563	ENSG00000114302	PRKAR2A	TRUE	TRUE
chr3	48752252	G	T	ENST00000265563	ENSG00000114302	PRKAR2A	TRUE	TRUE
chr3	48752257	G	A	ENST00000265563	ENSG00000114302	PRKAR2A	TRUE	TRUE
chr3	48752263	T	A	ENST00000265563	ENSG00000114302	PRKAR2A	TRUE	TRUE
chr3	48752267	G	T	ENST00000265563	ENSG00000114302	PRKAR2A	TRUE	TRUE
chr3	48752281	C	A	ENST00000265563	ENSG00000114302	PRKAR2A	TRUE	TRUE
chr3	48752287	C	A	ENST00000265563	ENSG00000114302	PRKAR2A	TRUE	TRUE
chr3	48752290	G	A	ENST00000265563	ENSG00000114302	PRKAR2A	TRUE	TRUE
chr3	48752305	T	A	ENST00000265563	ENSG00000114302	PRKAR2A	TRUE	TRUE
chr3	48752310	G	C	ENST00000265563	ENSG00000114302	PRKAR2A	TRUE	TRUE
chr3	48752310	G	T	ENST00000265563	ENSG00000114302	PRKAR2A	TRUE	TRUE
chr3	48752314	T	A	ENST00000265563	ENSG00000114302	PRKAR2A	TRUE	TRUE
chr3	48752318	C	A	ENST00000265563	ENSG00000114302	PRKAR2A	TRUE	FALSE
chr3	48752318	C	G	ENST00000265563	ENSG00000114302	PRKAR2A	TRUE	FALSE
chr3	48752318	C	T	ENST00000265563	ENSG00000114302	PRKAR2A	TRUE	FALSE
chr3	48752319	T	A	ENST00000265563	ENSG00000114302	PRKAR2A	TRUE	FALSE
chr3	48752319	T	C	ENST00000265563	ENSG00000114302	PRKAR2A	TRUE	FALSE
chr3	48752319	T	G	ENST00000265563	ENSG00000114302	PRKAR2A	TRUE	FALSE
chr3	48756377	A	C	ENST00000265563	ENSG00000114302	PRKAR2A	TRUE	FALSE
chr3	48756377	A	G	ENST00000265563	ENSG00000114302	PRKAR2A	TRUE	FALSE
chr3	48756377	A	T	ENST00000265563	ENSG00000114302	PRKAR2A	TRUE	FALSE
chr3	48756378	C	A	ENST00000265563	ENSG00000114302	PRKAR2A	TRUE	FALSE
chr3	48756378	C	G	ENST00000265563	ENSG00000114302	PRKAR2A	TRUE	FALSE
chr3	48756378	C	T	ENST00000265563	ENSG00000114302	PRKAR2A	TRUE	FALSE
chr3	48756387	T	A	ENST00000265563	ENSG00000114302	PRKAR2A	TRUE	TRUE
chr3	48756392	A	T	ENST00000265563	ENSG00000114302	PRKAR2A	TRUE	TRUE
chr3	48756405	C	A	ENST00000265563	ENSG00000114302	PRKAR2A	TRUE	TRUE
chr3	48756414	C	A	ENST00000265563	ENSG00000114302	PRKAR2A	TRUE	TRUE
chr3	48756421	G	C	ENST00000265563	ENSG00000114302	PRKAR2A	TRUE	TRUE
chr3	48756421	G	T	ENST00000265563	ENSG00000114302	PRKAR2A	TRUE	TRUE
chr3	48756438	T	A	ENST00000265563	ENSG00000114302	PRKAR2A	TRUE	TRUE
chr3	48756441	C	A	ENST00000265563	ENSG00000114302	PRKAR2A	TRUE	TRUE
chr3	48756445	C	A	ENST00000265563	ENSG00000114302	PRKAR2A	TRUE	FALSE
chr3	48756445	C	G	ENST00000265563	ENSG00000114302	PRKAR2A	TRUE	FALSE
chr3	48756445	C	T	ENST00000265563	ENSG00000114302	PRKAR2A	TRUE	FALSE
chr3	48756446	T	A	ENST00000265563	ENSG00000114302	PRKAR2A	TRUE	FALSE
chr3	48756446	T	C	ENST00000265563	ENSG00000114302	PRKAR2A	TRUE	FALSE
chr3	48756446	T	G	ENST00000265563	ENSG00000114302	PRKAR2A	TRUE	FALSE
chr3	48765002	A	C	ENST00000265563	ENSG00000114302	PRKAR2A	TRUE	FALSE
chr3	48765002	A	G	ENST00000265563	ENSG00000114302	PRKAR2A	FALSE	FALSE
chr3	48765002	A	T	ENST00000265563	ENSG00000114302	PRKAR2A	TRUE	FALSE
chr3	48765003	C	A	ENST00000265563	ENSG00000114302	PRKAR2A	TRUE	FALSE
chr3	48765003	C	G	ENST00000265563	ENSG00000114302	PRKAR2A	TRUE	FALSE
chr3	48765003	C	T	ENST00000265563	ENSG00000114302	PRKAR2A	TRUE	FALSE
chr3	48765006	G	A	ENST00000265563	ENSG00000114302	PRKAR2A	TRUE	TRUE
chr3	48765021	C	A	ENST00000265563	ENSG00000114302	PRKAR2A	TRUE	TRUE
chr3	48765024	C	A	ENST00000265563	ENSG00000114302	PRKAR2A	TRUE	TRUE
chr3	48765030	T	A	ENST00000265563	ENSG00000114302	PRKAR2A	TRUE	TRUE
chr3	48765031	A	C	ENST00000265563	ENSG00000114302	PRKAR2A	TRUE	TRUE
chr3	48765031	A	T	ENST00000265563	ENSG00000114302	PRKAR2A	TRUE	TRUE
chr3	48765039	T	A	ENST00000265563	ENSG00000114302	PRKAR2A	TRUE	TRUE
chr3	48765042	C	A	ENST00000265563	ENSG00000114302	PRKAR2A	TRUE	TRUE
chr3	48765045	C	A	ENST00000265563	ENSG00000114302	PRKAR2A	TRUE	TRUE
chr3	48765063	T	A	ENST00000265563	ENSG00000114302	PRKAR2A	TRUE	TRUE
chr3	48765069	G	A	ENST00000265563	ENSG00000114302	PRKAR2A	TRUE	TRUE
chr3	48765072	C	A	ENST00000265563	ENSG00000114302	PRKAR2A	TRUE	TRUE
chr3	48765074	G	C	ENST00000265563	ENSG00000114302	PRKAR2A	TRUE	TRUE
chr3	48765074	G	T	ENST00000265563	ENSG00000114302	PRKAR2A	TRUE	TRUE
chr3	48765079	C	A	ENST00000265563	ENSG00000114302	PRKAR2A	TRUE	TRUE
chr3	48765079	C	G	ENST00000265563	ENSG00000114302	PRKAR2A	TRUE	TRUE
chr3	48765079	C	T	ENST00000265563	ENSG00000114302	PRKAR2A	TRUE	TRUE
chr3	48765080	T	A	ENST00000265563	ENSG00000114302	PRKAR2A	TRUE	TRUE
chr3	48765080	T	C	ENST00000265563	ENSG00000114302	PRKAR2A	TRUE	FALSE
chr3	48765080	T	G	ENST00000265563	ENSG00000114302	PRKAR2A	TRUE	TRUE
chr3	48765246	A	C	ENST00000265563	ENSG00000114302	PRKAR2A	TRUE	FALSE
chr3	48765246	A	G	ENST00000265563	ENSG00000114302	PRKAR2A	TRUE	FALSE
chr3	48765246	A	T	ENST00000265563	ENSG00000114302	PRKAR2A	TRUE	FALSE
chr3	48765247	C	A	ENST00000265563	ENSG00000114302	PRKAR2A	TRUE	FALSE
chr3	48765247	C	G	ENST00000265563	ENSG00000114302	PRKAR2A	TRUE	FALSE
chr3	48765247	C	T	ENST00000265563	ENSG00000114302	PRKAR2A	TRUE	FALSE
chr3	48765250	C	A	ENST00000265563	ENSG00000114302	PRKAR2A	TRUE	TRUE
chr3	48765255	G	C	ENST00000265563	ENSG00000114302	PRKAR2A	TRUE	TRUE
chr3	48765255	G	T	ENST00000265563	ENSG00000114302	PRKAR2A	TRUE	TRUE
chr3	48765259	T	A	ENST00000265563	ENSG00000114302	PRKAR2A	TRUE	TRUE
chr3	48765277	C	A	ENST00000265563	ENSG00000114302	PRKAR2A	TRUE	TRUE
chr3	48765285	G	C	ENST00000265563	ENSG00000114302	PRKAR2A	TRUE	TRUE
chr3	48765285	G	T	ENST00000265563	ENSG00000114302	PRKAR2A	TRUE	TRUE
chr3	48765289	C	A	ENST00000265563	ENSG00000114302	PRKAR2A	TRUE	TRUE
chr3	48765298	T	A	ENST00000265563	ENSG00000114302	PRKAR2A	TRUE	TRUE
chr3	48765304	T	A	ENST00000265563	ENSG00000114302	PRKAR2A	TRUE	TRUE
chr3	48765307	T	A	ENST00000265563	ENSG00000114302	PRKAR2A	TRUE	TRUE
chr3	48765319	T	A	ENST00000265563	ENSG00000114302	PRKAR2A	TRUE	TRUE
chr3	48765331	T	A	ENST00000265563	ENSG00000114302	PRKAR2A	TRUE	TRUE
chr3	48765334	T	A	ENST00000265563	ENSG00000114302	PRKAR2A	TRUE	TRUE
chr3	48765350	C	A	ENST00000265563	ENSG00000114302	PRKAR2A	TRUE	FALSE
chr3	48765350	C	G	ENST00000265563	ENSG00000114302	PRKAR2A	TRUE	FALSE
chr3	48765350	C	T	ENST00000265563	ENSG00000114302	PRKAR2A	TRUE	FALSE
chr3	48765351	T	A	ENST00000265563	ENSG00000114302	PRKAR2A	TRUE	FALSE
chr3	48765351	T	C	ENST00000265563	ENSG00000114302	PRKAR2A	TRUE	FALSE
chr3	48765351	T	G	ENST00000265563	ENSG00000114302	PRKAR2A	TRUE	FALSE
chr3	48772953	A	C	ENST00000265563	ENSG00000114302	PRKAR2A	TRUE	FALSE
chr3	48772953	A	G	ENST00000265563	ENSG00000114302	PRKAR2A	TRUE	FALSE
chr3	48772953	A	T	ENST00000265563	ENSG00000114302	PRKAR2A	TRUE	FALSE
chr3	48772954	C	A	ENST00000265563	ENSG00000114302	PRKAR2A	TRUE	FALSE
chr3	48772954	C	G	ENST00000265563	ENSG00000114302	PRKAR2A	TRUE	FALSE
chr3	48772954	C	T	ENST00000265563	ENSG00000114302	PRKAR2A	TRUE	FALSE
chr3	48772960	C	A	ENST00000265563	ENSG00000114302	PRKAR2A	TRUE	TRUE
chr3	48772961	C	T	ENST00000265563	ENSG00000114302	PRKAR2A	TRUE	TRUE
chr3	48772962	C	T	ENST00000265563	ENSG00000114302	PRKAR2A	TRUE	TRUE
chr3	48772975	C	A	ENST00000265563	ENSG00000114302	PRKAR2A	TRUE	TRUE
chr3	48772977	G	C	ENST00000265563	ENSG00000114302	PRKAR2A	TRUE	TRUE
chr3	48772977	G	T	ENST00000265563	ENSG00000114302	PRKAR2A	TRUE	TRUE
chr3	48773002	T	A	ENST00000265563	ENSG00000114302	PRKAR2A	TRUE	TRUE
chr3	48773012	G	C	ENST00000265563	ENSG00000114302	PRKAR2A	TRUE	TRUE
chr3	48773012	G	T	ENST00000265563	ENSG00000114302	PRKAR2A	TRUE	TRUE
chr3	48773029	C	A	ENST00000265563	ENSG00000114302	PRKAR2A	TRUE	TRUE
chr3	48773032	C	A	ENST00000265563	ENSG00000114302	PRKAR2A	TRUE	TRUE
chr3	48773051	A	C	ENST00000265563	ENSG00000114302	PRKAR2A	TRUE	TRUE
chr3	48773051	A	T	ENST00000265563	ENSG00000114302	PRKAR2A	TRUE	TRUE
chr3	48773056	G	A	ENST00000265563	ENSG00000114302	PRKAR2A	TRUE	TRUE
chr3	48773074	G	A	ENST00000265563	ENSG00000114302	PRKAR2A	TRUE	TRUE
chr3	48773083	T	A	ENST00000265563	ENSG00000114302	PRKAR2A	TRUE	TRUE
chr3	48773091	A	C	ENST00000265563	ENSG00000114302	PRKAR2A	TRUE	TRUE
chr3	48773091	A	T	ENST00000265563	ENSG00000114302	PRKAR2A	TRUE	TRUE
chr3	48773099	A	C	ENST00000265563	ENSG00000114302	PRKAR2A	TRUE	TRUE
chr3	48773099	A	T	ENST00000265563	ENSG00000114302	PRKAR2A	TRUE	TRUE
chr3	48773107	C	A	ENST00000265563	ENSG00000114302	PRKAR2A	TRUE	TRUE
chr3	48773109	C	A	ENST00000265563	ENSG00000114302	PRKAR2A	TRUE	FALSE
chr3	48773109	C	G	ENST00000265563	ENSG00000114302	PRKAR2A	TRUE	FALSE
chr3	48773109	C	T	ENST00000265563	ENSG00000114302	PRKAR2A	TRUE	FALSE
chr3	48773110	T	A	ENST00000265563	ENSG00000114302	PRKAR2A	TRUE	FALSE
chr3	48773110	T	C	ENST00000265563	ENSG00000114302	PRKAR2A	TRUE	FALSE
chr3	48773110	T	G	ENST00000265563	ENSG00000114302	PRKAR2A	TRUE	FALSE
chr3	48782984	A	C	ENST00000265563	ENSG00000114302	PRKAR2A	TRUE	FALSE
chr3	48782984	A	G	ENST00000265563	ENSG00000114302	PRKAR2A	TRUE	FALSE
chr3	48782984	A	T	ENST00000265563	ENSG00000114302	PRKAR2A	TRUE	FALSE
chr3	48782985	C	A	ENST00000265563	ENSG00000114302	PRKAR2A	TRUE	FALSE
chr3	48782985	C	G	ENST00000265563	ENSG00000114302	PRKAR2A	TRUE	FALSE
chr3	48782985	C	T	ENST00000265563	ENSG00000114302	PRKAR2A	TRUE	FALSE
chr3	48782990	C	A	ENST00000265563	ENSG00000114302	PRKAR2A	TRUE	TRUE
chr3	48782997	A	C	ENST00000265563	ENSG00000114302	PRKAR2A	TRUE	TRUE
chr3	48782997	A	T	ENST00000265563	ENSG00000114302	PRKAR2A	TRUE	TRUE
chr3	48783011	C	A	ENST00000265563	ENSG00000114302	PRKAR2A	TRUE	TRUE
chr3	48783020	C	A	ENST00000265563	ENSG00000114302	PRKAR2A	TRUE	TRUE
chr3	48783023	G	A	ENST00000265563	ENSG00000114302	PRKAR2A	TRUE	TRUE
chr3	48783038	C	A	ENST00000265563	ENSG00000114302	PRKAR2A	TRUE	TRUE
chr3	48783047	T	A	ENST00000265563	ENSG00000114302	PRKAR2A	TRUE	TRUE
chr3	48783059	C	A	ENST00000265563	ENSG00000114302	PRKAR2A	TRUE	TRUE
chr3	48783080	G	A	ENST00000265563	ENSG00000114302	PRKAR2A	TRUE	TRUE
chr3	48783089	G	A	ENST00000265563	ENSG00000114302	PRKAR2A	TRUE	TRUE
chr3	48783092	C	A	ENST00000265563	ENSG00000114302	PRKAR2A	TRUE	TRUE
chr3	48783093	C	A	ENST00000265563	ENSG00000114302	PRKAR2A	TRUE	FALSE
chr3	48783093	C	G	ENST00000265563	ENSG00000114302	PRKAR2A	TRUE	FALSE
chr3	48783093	C	T	ENST00000265563	ENSG00000114302	PRKAR2A	TRUE	FALSE
chr3	48783094	T	A	ENST00000265563	ENSG00000114302	PRKAR2A	TRUE	FALSE
chr3	48783094	T	C	ENST00000265563	ENSG00000114302	PRKAR2A	TRUE	FALSE
chr3	48783094	T	G	ENST00000265563	ENSG00000114302	PRKAR2A	TRUE	FALSE
chr3	48790542	A	C	ENST00000265563	ENSG00000114302	PRKAR2A	TRUE	FALSE
chr3	48790542	A	G	ENST00000265563	ENSG00000114302	PRKAR2A	TRUE	FALSE
chr3	48790542	A	T	ENST00000265563	ENSG00000114302	PRKAR2A	TRUE	FALSE
chr3	48790543	C	A	ENST00000265563	ENSG00000114302	PRKAR2A	TRUE	FALSE
chr3	48790543	C	G	ENST00000265563	ENSG00000114302	PRKAR2A	TRUE	FALSE
chr3	48790543	C	T	ENST00000265563	ENSG00000114302	PRKAR2A	TRUE	FALSE
chr3	48790546	G	A	ENST00000265563	ENSG00000114302	PRKAR2A	TRUE	TRUE
chr3	48790558	T	A	ENST00000265563	ENSG00000114302	PRKAR2A	TRUE	TRUE
chr3	48790576	T	A	ENST00000265563	ENSG00000114302	PRKAR2A	TRUE	TRUE
chr3	48790577	G	T	ENST00000265563	ENSG00000114302	PRKAR2A	TRUE	TRUE
chr3	48790585	C	A	ENST00000265563	ENSG00000114302	PRKAR2A	TRUE	TRUE
chr3	48790588	G	A	ENST00000265563	ENSG00000114302	PRKAR2A	TRUE	TRUE
chr3	48790594	T	A	ENST00000265563	ENSG00000114302	PRKAR2A	TRUE	TRUE
chr3	48790595	G	T	ENST00000265563	ENSG00000114302	PRKAR2A	TRUE	TRUE
chr3	48790600	T	A	ENST00000265563	ENSG00000114302	PRKAR2A	TRUE	TRUE
chr3	48790603	G	A	ENST00000265563	ENSG00000114302	PRKAR2A	TRUE	TRUE
chr3	48790606	C	A	ENST00000265563	ENSG00000114302	PRKAR2A	TRUE	TRUE
chr3	48790615	T	A	ENST00000265563	ENSG00000114302	PRKAR2A	TRUE	TRUE
chr3	48790628	C	A	ENST00000265563	ENSG00000114302	PRKAR2A	TRUE	FALSE
chr3	48790628	C	G	ENST00000265563	ENSG00000114302	PRKAR2A	TRUE	FALSE
chr3	48790628	C	T	ENST00000265563	ENSG00000114302	PRKAR2A	TRUE	FALSE
chr3	48790629	T	A	ENST00000265563	ENSG00000114302	PRKAR2A	TRUE	FALSE
chr3	48790629	T	C	ENST00000265563	ENSG00000114302	PRKAR2A	TRUE	FALSE
chr3	48790629	T	G	ENST00000265563	ENSG00000114302	PRKAR2A	TRUE	FALSE
chr3	48793995	A	C	ENST00000265563	ENSG00000114302	PRKAR2A	TRUE	FALSE
chr3	48793995	A	G	ENST00000265563	ENSG00000114302	PRKAR2A	TRUE	FALSE
chr3	48793995	A	T	ENST00000265563	ENSG00000114302	PRKAR2A	TRUE	FALSE
chr3	48793996	C	A	ENST00000265563	ENSG00000114302	PRKAR2A	TRUE	FALSE
chr3	48793996	C	G	ENST00000265563	ENSG00000114302	PRKAR2A	TRUE	FALSE
chr3	48793996	C	T	ENST00000265563	ENSG00000114302	PRKAR2A	TRUE	FALSE
chr3	48794014	C	A	ENST00000265563	ENSG00000114302	PRKAR2A	TRUE	TRUE
chr3	48794017	C	A	ENST00000265563	ENSG00000114302	PRKAR2A	TRUE	TRUE
chr3	48794020	C	A	ENST00000265563	ENSG00000114302	PRKAR2A	TRUE	TRUE
chr3	48794023	C	A	ENST00000265563	ENSG00000114302	PRKAR2A	TRUE	TRUE
chr3	48794033	A	C	ENST00000265563	ENSG00000114302	PRKAR2A	TRUE	TRUE
chr3	48794033	A	T	ENST00000265563	ENSG00000114302	PRKAR2A	TRUE	TRUE
chr3	48794041	C	A	ENST00000265563	ENSG00000114302	PRKAR2A	TRUE	TRUE
chr3	48794045	A	T	ENST00000265563	ENSG00000114302	PRKAR2A	TRUE	TRUE
chr3	48794050	C	A	ENST00000265563	ENSG00000114302	PRKAR2A	TRUE	FALSE
chr3	48794050	C	G	ENST00000265563	ENSG00000114302	PRKAR2A	TRUE	FALSE
chr3	48794050	C	T	ENST00000265563	ENSG00000114302	PRKAR2A	TRUE	FALSE
chr3	48794051	T	A	ENST00000265563	ENSG00000114302	PRKAR2A	TRUE	FALSE
chr3	48794051	T	C	ENST00000265563	ENSG00000114302	PRKAR2A	TRUE	FALSE
chr3	48794051	T	G	ENST00000265563	ENSG00000114302	PRKAR2A	TRUE	FALSE
chr3	48807647	A	C	ENST00000265563	ENSG00000114302	PRKAR2A	TRUE	FALSE
chr3	48807647	A	G	ENST00000265563	ENSG00000114302	PRKAR2A	FALSE	FALSE
chr3	48807647	A	T	ENST00000265563	ENSG00000114302	PRKAR2A	TRUE	FALSE
chr3	48807648	C	A	ENST00000265563	ENSG00000114302	PRKAR2A	TRUE	FALSE
chr3	48807648	C	G	ENST00000265563	ENSG00000114302	PRKAR2A	TRUE	FALSE
chr3	48807648	C	T	ENST00000265563	ENSG00000114302	PRKAR2A	TRUE	FALSE
chr3	48807651	G	C	ENST00000265563	ENSG00000114302	PRKAR2A	TRUE	TRUE
chr3	48807651	G	T	ENST00000265563	ENSG00000114302	PRKAR2A	TRUE	TRUE
chr3	48807658	G	A	ENST00000265563	ENSG00000114302	PRKAR2A	TRUE	TRUE
chr3	48807661	T	A	ENST00000265563	ENSG00000114302	PRKAR2A	TRUE	TRUE
chr3	48807670	T	A	ENST00000265563	ENSG00000114302	PRKAR2A	TRUE	TRUE
chr3	48807685	C	A	ENST00000265563	ENSG00000114302	PRKAR2A	TRUE	FALSE
chr3	48807685	C	G	ENST00000265563	ENSG00000114302	PRKAR2A	TRUE	FALSE
chr3	48807685	C	T	ENST00000265563	ENSG00000114302	PRKAR2A	TRUE	FALSE
chr3	48807686	T	A	ENST00000265563	ENSG00000114302	PRKAR2A	TRUE	FALSE
chr3	48807686	T	C	ENST00000265563	ENSG00000114302	PRKAR2A	TRUE	FALSE
chr3	48807686	T	G	ENST00000265563	ENSG00000114302	PRKAR2A	TRUE	FALSE
chr3	48847333	A	C	ENST00000265563	ENSG00000114302	PRKAR2A	TRUE	FALSE
chr3	48847333	A	G	ENST00000265563	ENSG00000114302	PRKAR2A	FALSE	FALSE
chr3	48847333	A	T	ENST00000265563	ENSG00000114302	PRKAR2A	TRUE	FALSE
chr3	48847334	C	A	ENST00000265563	ENSG00000114302	PRKAR2A	TRUE	FALSE
chr3	48847334	C	G	ENST00000265563	ENSG00000114302	PRKAR2A	TRUE	FALSE
chr3	48847334	C	T	ENST00000265563	ENSG00000114302	PRKAR2A	TRUE	FALSE
chr3	48847338	C	A	ENST00000265563	ENSG00000114302	PRKAR2A	TRUE	TRUE
chr3	48847340	A	T	ENST00000265563	ENSG00000114302	PRKAR2A	TRUE	TRUE
chr3	48847347	C	A	ENST00000265563	ENSG00000114302	PRKAR2A	TRUE	TRUE
chr3	48847353	C	A	ENST00000265563	ENSG00000114302	PRKAR2A	TRUE	TRUE
chr3	48847356	C	A	ENST00000265563	ENSG00000114302	PRKAR2A	TRUE	TRUE
chr3	48847358	G	T	ENST00000265563	ENSG00000114302	PRKAR2A	TRUE	TRUE
chr3	48847362	C	A	ENST00000265563	ENSG00000114302	PRKAR2A	TRUE	TRUE
chr3	48847374	T	A	ENST00000265563	ENSG00000114302	PRKAR2A	TRUE	TRUE
chr3	48847404	C	A	ENST00000265563	ENSG00000114302	PRKAR2A	TRUE	TRUE
chr3	48847428	G	A	ENST00000265563	ENSG00000114302	PRKAR2A	TRUE	TRUE
chr3	48847454	G	C	ENST00000265563	ENSG00000114302	PRKAR2A	TRUE	TRUE
chr3	48847454	G	T	ENST00000265563	ENSG00000114302	PRKAR2A	TRUE	TRUE
chr3	48847473	C	A	ENST00000265563	ENSG00000114302	PRKAR2A	TRUE	TRUE
chr3	48847489	G	C	ENST00000265563	ENSG00000114302	PRKAR2A	TRUE	TRUE
chr3	48847489	G	T	ENST00000265563	ENSG00000114302	PRKAR2A	TRUE	TRUE
chr3	48847494	C	A	ENST00000265563	ENSG00000114302	PRKAR2A	TRUE	TRUE
chr3	48847506	C	A	ENST00000265563	ENSG00000114302	PRKAR2A	TRUE	TRUE
chr3	48847524	G	A	ENST00000265563	ENSG00000114302	PRKAR2A	TRUE	TRUE
chr3	48847527	G	A	ENST00000265563	ENSG00000114302	PRKAR2A	TRUE	FALSE
chr3	48847530	G	A	ENST00000265563	ENSG00000114302	PRKAR2A	TRUE	FALSE
chr3	48847539	C	A	ENST00000265563	ENSG00000114302	PRKAR2A	TRUE	FALSE
chr3	48847546	G	C	ENST00000265563	ENSG00000114302	PRKAR2A	FALSE	FALSE
chr3	48847546	G	T	ENST00000265563	ENSG00000114302	PRKAR2A	FALSE	FALSE
chr3	48847554	G	A	ENST00000265563	ENSG00000114302	PRKAR2A	FALSE	FALSE
chr3	48847563	C	A	ENST00000265563	ENSG00000114302	PRKAR2A	FALSE	FALSE
chr3	48847584	G	A	ENST00000265563	ENSG00000114302	PRKAR2A	FALSE	FALSE
chr3	48857714	A	T	ENST00000319017	ENSG00000178537	SLC25A20	FALSE	FALSE
chr3	48857728	C	T	ENST00000319017	ENSG00000178537	SLC25A20	FALSE	FALSE
chr3	48857729	C	T	ENST00000319017	ENSG00000178537	SLC25A20	FALSE	FALSE
chr3	48857742	T	A	ENST00000319017	ENSG00000178537	SLC25A20	FALSE	FALSE
chr3	48857754	C	A	ENST00000319017	ENSG00000178537	SLC25A20	FALSE	FALSE
chr3	48857767	A	T	ENST00000319017	ENSG00000178537	SLC25A20	FALSE	FALSE
chr3	48857773	C	A	ENST00000319017	ENSG00000178537	SLC25A20	FALSE	FALSE
chr3	48857773	C	G	ENST00000319017	ENSG00000178537	SLC25A20	FALSE	FALSE
chr3	48857773	C	T	ENST00000319017	ENSG00000178537	SLC25A20	FALSE	FALSE
chr3	48857774	T	A	ENST00000319017	ENSG00000178537	SLC25A20	FALSE	FALSE
chr3	48857774	T	C	ENST00000319017	ENSG00000178537	SLC25A20	FALSE	FALSE
chr3	48857774	T	G	ENST00000319017	ENSG00000178537	SLC25A20	FALSE	FALSE
chr3	48858505	A	C	ENST00000319017	ENSG00000178537	SLC25A20	TRUE	FALSE
chr3	48858505	A	G	ENST00000319017	ENSG00000178537	SLC25A20	FALSE	FALSE
chr3	48858505	A	T	ENST00000319017	ENSG00000178537	SLC25A20	TRUE	FALSE
chr3	48858506	C	A	ENST00000319017	ENSG00000178537	SLC25A20	TRUE	FALSE
chr3	48858506	C	G	ENST00000319017	ENSG00000178537	SLC25A20	TRUE	FALSE
chr3	48858506	C	T	ENST00000319017	ENSG00000178537	SLC25A20	TRUE	FALSE
chr3	48858527	G	A	ENST00000319017	ENSG00000178537	SLC25A20	FALSE	FALSE
chr3	48858551	T	A	ENST00000319017	ENSG00000178537	SLC25A20	FALSE	FALSE
chr3	48858552	G	C	ENST00000319017	ENSG00000178537	SLC25A20	FALSE	FALSE
chr3	48858552	G	T	ENST00000319017	ENSG00000178537	SLC25A20	FALSE	FALSE
chr3	48858556	A	T	ENST00000319017	ENSG00000178537	SLC25A20	FALSE	FALSE
chr3	48858569	C	A	ENST00000319017	ENSG00000178537	SLC25A20	TRUE	TRUE
chr3	48858572	C	A	ENST00000319017	ENSG00000178537	SLC25A20	TRUE	TRUE
chr3	48858587	C	A	ENST00000319017	ENSG00000178537	SLC25A20	TRUE	TRUE
chr3	48858602	T	A	ENST00000319017	ENSG00000178537	SLC25A20	TRUE	TRUE
chr3	48858615	A	C	ENST00000319017	ENSG00000178537	SLC25A20	TRUE	TRUE
chr3	48858615	A	T	ENST00000319017	ENSG00000178537	SLC25A20	TRUE	TRUE
chr3	48858620	T	A	ENST00000319017	ENSG00000178537	SLC25A20	TRUE	TRUE
chr3	48858632	C	A	ENST00000319017	ENSG00000178537	SLC25A20	TRUE	FALSE
chr3	48858632	C	G	ENST00000319017	ENSG00000178537	SLC25A20	TRUE	FALSE
chr3	48858632	C	T	ENST00000319017	ENSG00000178537	SLC25A20	TRUE	FALSE
chr3	48858633	T	A	ENST00000319017	ENSG00000178537	SLC25A20	TRUE	FALSE
chr3	48858633	T	C	ENST00000319017	ENSG00000178537	SLC25A20	TRUE	FALSE
chr3	48858633	T	G	ENST00000319017	ENSG00000178537	SLC25A20	TRUE	FALSE
chr3	48859090	A	C	ENST00000319017	ENSG00000178537	SLC25A20	TRUE	FALSE
chr3	48859090	A	G	ENST00000319017	ENSG00000178537	SLC25A20	TRUE	FALSE
chr3	48859090	A	T	ENST00000319017	ENSG00000178537	SLC25A20	TRUE	FALSE
chr3	48859091	C	A	ENST00000319017	ENSG00000178537	SLC25A20	TRUE	FALSE
chr3	48859091	C	G	ENST00000319017	ENSG00000178537	SLC25A20	TRUE	FALSE
chr3	48859091	C	T	ENST00000319017	ENSG00000178537	SLC25A20	TRUE	FALSE
chr3	48859098	G	A	ENST00000319017	ENSG00000178537	SLC25A20	TRUE	TRUE
chr3	48859104	G	A	ENST00000319017	ENSG00000178537	SLC25A20	TRUE	TRUE
chr3	48859110	T	A	ENST00000319017	ENSG00000178537	SLC25A20	TRUE	TRUE
chr3	48859138	C	T	ENST00000319017	ENSG00000178537	SLC25A20	TRUE	TRUE
chr3	48859139	C	T	ENST00000319017	ENSG00000178537	SLC25A20	TRUE	TRUE
chr3	48859172	A	T	ENST00000319017	ENSG00000178537	SLC25A20	TRUE	TRUE
chr3	48859194	C	A	ENST00000319017	ENSG00000178537	SLC25A20	TRUE	TRUE
chr3	48859202	C	A	ENST00000319017	ENSG00000178537	SLC25A20	TRUE	FALSE
chr3	48859202	C	G	ENST00000319017	ENSG00000178537	SLC25A20	TRUE	FALSE
chr3	48859202	C	T	ENST00000319017	ENSG00000178537	SLC25A20	TRUE	FALSE
chr3	48859203	T	A	ENST00000319017	ENSG00000178537	SLC25A20	TRUE	FALSE
chr3	48859203	T	C	ENST00000319017	ENSG00000178537	SLC25A20	TRUE	FALSE
chr3	48859203	T	G	ENST00000319017	ENSG00000178537	SLC25A20	TRUE	FALSE
chr3	48859553	A	C	ENST00000319017	ENSG00000178537	SLC25A20	TRUE	FALSE
chr3	48859553	A	G	ENST00000319017	ENSG00000178537	SLC25A20	TRUE	FALSE
chr3	48859553	A	T	ENST00000319017	ENSG00000178537	SLC25A20	TRUE	FALSE
chr3	48859554	C	A	ENST00000319017	ENSG00000178537	SLC25A20	TRUE	FALSE
chr3	48859554	C	G	ENST00000319017	ENSG00000178537	SLC25A20	TRUE	FALSE
chr3	48859554	C	T	ENST00000319017	ENSG00000178537	SLC25A20	TRUE	FALSE
chr3	48859559	T	A	ENST00000319017	ENSG00000178537	SLC25A20	TRUE	TRUE
chr3	48859562	C	A	ENST00000319017	ENSG00000178537	SLC25A20	TRUE	TRUE
chr3	48859565	C	A	ENST00000319017	ENSG00000178537	SLC25A20	TRUE	TRUE
chr3	48859583	T	A	ENST00000319017	ENSG00000178537	SLC25A20	TRUE	TRUE
chr3	48859587	C	T	ENST00000319017	ENSG00000178537	SLC25A20	TRUE	TRUE
chr3	48859588	C	T	ENST00000319017	ENSG00000178537	SLC25A20	TRUE	TRUE
chr3	48859592	C	A	ENST00000319017	ENSG00000178537	SLC25A20	TRUE	TRUE
chr3	48859593	A	C	ENST00000319017	ENSG00000178537	SLC25A20	TRUE	TRUE
chr3	48859593	A	T	ENST00000319017	ENSG00000178537	SLC25A20	TRUE	TRUE
chr3	48859605	A	C	ENST00000319017	ENSG00000178537	SLC25A20	TRUE	TRUE
chr3	48859605	A	T	ENST00000319017	ENSG00000178537	SLC25A20	TRUE	TRUE
chr3	48859613	C	A	ENST00000319017	ENSG00000178537	SLC25A20	TRUE	TRUE
chr3	48859628	C	A	ENST00000319017	ENSG00000178537	SLC25A20	TRUE	FALSE
chr3	48859628	C	G	ENST00000319017	ENSG00000178537	SLC25A20	TRUE	FALSE
chr3	48859628	C	T	ENST00000319017	ENSG00000178537	SLC25A20	TRUE	FALSE
chr3	48859629	T	A	ENST00000319017	ENSG00000178537	SLC25A20	TRUE	FALSE
chr3	48859629	T	C	ENST00000319017	ENSG00000178537	SLC25A20	TRUE	FALSE
chr3	48859629	T	G	ENST00000319017	ENSG00000178537	SLC25A20	TRUE	FALSE
chr3	48862540	A	C	ENST00000319017	ENSG00000178537	SLC25A20	TRUE	TRUE
chr3	48862540	A	G	ENST00000319017	ENSG00000178537	SLC25A20	TRUE	FALSE
chr3	48862540	A	T	ENST00000319017	ENSG00000178537	SLC25A20	TRUE	TRUE
chr3	48862541	C	A	ENST00000319017	ENSG00000178537	SLC25A20	TRUE	TRUE
chr3	48862541	C	G	ENST00000319017	ENSG00000178537	SLC25A20	TRUE	TRUE
chr3	48862541	C	T	ENST00000319017	ENSG00000178537	SLC25A20	TRUE	FALSE
chr3	48862545	G	A	ENST00000319017	ENSG00000178537	SLC25A20	TRUE	TRUE
chr3	48862569	T	A	ENST00000319017	ENSG00000178537	SLC25A20	TRUE	TRUE
chr3	48862570	G	C	ENST00000319017	ENSG00000178537	SLC25A20	TRUE	TRUE
chr3	48862570	G	T	ENST00000319017	ENSG00000178537	SLC25A20	TRUE	TRUE
chr3	48862581	G	A	ENST00000319017	ENSG00000178537	SLC25A20	TRUE	TRUE
chr3	48862593	C	A	ENST00000319017	ENSG00000178537	SLC25A20	TRUE	TRUE
chr3	48862596	G	A	ENST00000319017	ENSG00000178537	SLC25A20	TRUE	TRUE
chr3	48862597	G	C	ENST00000319017	ENSG00000178537	SLC25A20	TRUE	TRUE
chr3	48862597	G	T	ENST00000319017	ENSG00000178537	SLC25A20	TRUE	TRUE
chr3	48862605	T	A	ENST00000319017	ENSG00000178537	SLC25A20	TRUE	TRUE
chr3	48862608	T	A	ENST00000319017	ENSG00000178537	SLC25A20	TRUE	TRUE
chr3	48862612	A	T	ENST00000319017	ENSG00000178537	SLC25A20	TRUE	TRUE
chr3	48862619	A	T	ENST00000319017	ENSG00000178537	SLC25A20	TRUE	TRUE
chr3	48862630	G	C	ENST00000319017	ENSG00000178537	SLC25A20	TRUE	TRUE
chr3	48862630	G	T	ENST00000319017	ENSG00000178537	SLC25A20	TRUE	TRUE
chr3	48862635	T	A	ENST00000319017	ENSG00000178537	SLC25A20	TRUE	TRUE
chr3	48862641	C	A	ENST00000319017	ENSG00000178537	SLC25A20	TRUE	TRUE
chr3	48862644	C	A	ENST00000319017	ENSG00000178537	SLC25A20	TRUE	TRUE
chr3	48862646	G	C	ENST00000319017	ENSG00000178537	SLC25A20	TRUE	TRUE
chr3	48862646	G	T	ENST00000319017	ENSG00000178537	SLC25A20	TRUE	TRUE
chr3	48862656	G	A	ENST00000319017	ENSG00000178537	SLC25A20	TRUE	TRUE
chr3	48862660	C	A	ENST00000319017	ENSG00000178537	SLC25A20	TRUE	FALSE
chr3	48862660	C	G	ENST00000319017	ENSG00000178537	SLC25A20	TRUE	FALSE
chr3	48862660	C	T	ENST00000319017	ENSG00000178537	SLC25A20	TRUE	FALSE
chr3	48862661	T	A	ENST00000319017	ENSG00000178537	SLC25A20	TRUE	FALSE
chr3	48862661	T	C	ENST00000319017	ENSG00000178537	SLC25A20	TRUE	FALSE
chr3	48862661	T	G	ENST00000319017	ENSG00000178537	SLC25A20	TRUE	FALSE
chr3	48879356	A	C	ENST00000319017	ENSG00000178537	SLC25A20	TRUE	FALSE
chr3	48879356	A	G	ENST00000319017	ENSG00000178537	SLC25A20	FALSE	FALSE
chr3	48879356	A	T	ENST00000319017	ENSG00000178537	SLC25A20	TRUE	FALSE
chr3	48879357	C	A	ENST00000319017	ENSG00000178537	SLC25A20	TRUE	FALSE
chr3	48879357	C	G	ENST00000319017	ENSG00000178537	SLC25A20	TRUE	FALSE
chr3	48879357	C	T	ENST00000319017	ENSG00000178537	SLC25A20	TRUE	FALSE
chr3	48879360	G	A	ENST00000319017	ENSG00000178537	SLC25A20	TRUE	TRUE
chr3	48879362	A	C	ENST00000319017	ENSG00000178537	SLC25A20	TRUE	TRUE
chr3	48879362	A	T	ENST00000319017	ENSG00000178537	SLC25A20	TRUE	TRUE
chr3	48879365	A	C	ENST00000319017	ENSG00000178537	SLC25A20	TRUE	TRUE
chr3	48879365	A	T	ENST00000319017	ENSG00000178537	SLC25A20	TRUE	TRUE
chr3	48879367	G	T	ENST00000319017	ENSG00000178537	SLC25A20	TRUE	TRUE
chr3	48879372	T	A	ENST00000319017	ENSG00000178537	SLC25A20	TRUE	TRUE
chr3	48879381	C	A	ENST00000319017	ENSG00000178537	SLC25A20	TRUE	TRUE
chr3	48879384	C	A	ENST00000319017	ENSG00000178537	SLC25A20	TRUE	TRUE
chr3	48879399	C	A	ENST00000319017	ENSG00000178537	SLC25A20	TRUE	TRUE
chr3	48879419	A	C	ENST00000319017	ENSG00000178537	SLC25A20	TRUE	TRUE
chr3	48879419	A	T	ENST00000319017	ENSG00000178537	SLC25A20	TRUE	TRUE
chr3	48879441	G	A	ENST00000319017	ENSG00000178537	SLC25A20	TRUE	TRUE
chr3	48879445	A	C	ENST00000319017	ENSG00000178537	SLC25A20	TRUE	TRUE
chr3	48879445	A	T	ENST00000319017	ENSG00000178537	SLC25A20	TRUE	TRUE
chr3	48879449	C	A	ENST00000319017	ENSG00000178537	SLC25A20	TRUE	FALSE
chr3	48879449	C	G	ENST00000319017	ENSG00000178537	SLC25A20	TRUE	FALSE
chr3	48879449	C	T	ENST00000319017	ENSG00000178537	SLC25A20	TRUE	FALSE
chr3	48879450	T	A	ENST00000319017	ENSG00000178537	SLC25A20	TRUE	FALSE
chr3	48879450	T	C	ENST00000319017	ENSG00000178537	SLC25A20	TRUE	FALSE
chr3	48879450	T	G	ENST00000319017	ENSG00000178537	SLC25A20	TRUE	FALSE
chr3	48883995	A	C	ENST00000319017	ENSG00000178537	SLC25A20	TRUE	FALSE
chr3	48883995	A	G	ENST00000319017	ENSG00000178537	SLC25A20	TRUE	FALSE
chr3	48883995	A	T	ENST00000319017	ENSG00000178537	SLC25A20	TRUE	FALSE
chr3	48883996	C	A	ENST00000319017	ENSG00000178537	SLC25A20	TRUE	FALSE
chr3	48883996	C	G	ENST00000319017	ENSG00000178537	SLC25A20	TRUE	FALSE
chr3	48883996	C	T	ENST00000319017	ENSG00000178537	SLC25A20	TRUE	FALSE
chr3	48884010	C	A	ENST00000319017	ENSG00000178537	SLC25A20	TRUE	TRUE
chr3	48884019	T	A	ENST00000319017	ENSG00000178537	SLC25A20	TRUE	TRUE
chr3	48884022	G	A	ENST00000319017	ENSG00000178537	SLC25A20	TRUE	TRUE
chr3	48884025	G	A	ENST00000319017	ENSG00000178537	SLC25A20	TRUE	TRUE
chr3	48884031	T	A	ENST00000319017	ENSG00000178537	SLC25A20	TRUE	TRUE
chr3	48884034	T	A	ENST00000319017	ENSG00000178537	SLC25A20	TRUE	TRUE
chr3	48884039	A	T	ENST00000319017	ENSG00000178537	SLC25A20	TRUE	TRUE
chr3	48884056	G	T	ENST00000319017	ENSG00000178537	SLC25A20	TRUE	TRUE
chr3	48884103	C	A	ENST00000319017	ENSG00000178537	SLC25A20	TRUE	TRUE
chr3	48884107	A	C	ENST00000319017	ENSG00000178537	SLC25A20	TRUE	TRUE
chr3	48884107	A	T	ENST00000319017	ENSG00000178537	SLC25A20	TRUE	TRUE
chr3	48884125	C	A	ENST00000319017	ENSG00000178537	SLC25A20	TRUE	FALSE
chr3	48884125	C	G	ENST00000319017	ENSG00000178537	SLC25A20	TRUE	FALSE
chr3	48884125	C	T	ENST00000319017	ENSG00000178537	SLC25A20	TRUE	FALSE
chr3	48884126	T	A	ENST00000319017	ENSG00000178537	SLC25A20	TRUE	FALSE
chr3	48884126	T	C	ENST00000319017	ENSG00000178537	SLC25A20	TRUE	FALSE
chr3	48884126	T	G	ENST00000319017	ENSG00000178537	SLC25A20	TRUE	FALSE
chr3	48891978	A	C	ENST00000319017	ENSG00000178537	SLC25A20	TRUE	FALSE
chr3	48891978	A	G	ENST00000319017	ENSG00000178537	SLC25A20	TRUE	FALSE
chr3	48891978	A	T	ENST00000319017	ENSG00000178537	SLC25A20	TRUE	FALSE
chr3	48891979	C	A	ENST00000319017	ENSG00000178537	SLC25A20	TRUE	FALSE
chr3	48891979	C	G	ENST00000319017	ENSG00000178537	SLC25A20	TRUE	FALSE
chr3	48891979	C	T	ENST00000319017	ENSG00000178537	SLC25A20	TRUE	FALSE
chr3	48891982	C	A	ENST00000319017	ENSG00000178537	SLC25A20	TRUE	TRUE
chr3	48891985	T	A	ENST00000319017	ENSG00000178537	SLC25A20	TRUE	TRUE
chr3	48891997	T	A	ENST00000319017	ENSG00000178537	SLC25A20	TRUE	TRUE
chr3	48892004	A	T	ENST00000319017	ENSG00000178537	SLC25A20	TRUE	TRUE
chr3	48892022	G	C	ENST00000319017	ENSG00000178537	SLC25A20	TRUE	TRUE
chr3	48892022	G	T	ENST00000319017	ENSG00000178537	SLC25A20	TRUE	TRUE
chr3	48892036	G	A	ENST00000319017	ENSG00000178537	SLC25A20	TRUE	TRUE
chr3	48892039	C	A	ENST00000319017	ENSG00000178537	SLC25A20	TRUE	TRUE
chr3	48892044	A	T	ENST00000319017	ENSG00000178537	SLC25A20	TRUE	TRUE
chr3	48892057	G	A	ENST00000319017	ENSG00000178537	SLC25A20	TRUE	TRUE
chr3	48892063	G	A	ENST00000319017	ENSG00000178537	SLC25A20	TRUE	TRUE
chr3	48892069	G	A	ENST00000319017	ENSG00000178537	SLC25A20	TRUE	TRUE
chr3	48892073	C	A	ENST00000319017	ENSG00000178537	SLC25A20	TRUE	FALSE
chr3	48892073	C	G	ENST00000319017	ENSG00000178537	SLC25A20	TRUE	FALSE
chr3	48892073	C	T	ENST00000319017	ENSG00000178537	SLC25A20	TRUE	FALSE
chr3	48892074	T	A	ENST00000319017	ENSG00000178537	SLC25A20	TRUE	FALSE
chr3	48892074	T	C	ENST00000319017	ENSG00000178537	SLC25A20	TRUE	FALSE
chr3	48892074	T	G	ENST00000319017	ENSG00000178537	SLC25A20	TRUE	FALSE
chr3	48898688	A	C	ENST00000319017	ENSG00000178537	SLC25A20	TRUE	FALSE
chr3	48898688	A	G	ENST00000319017	ENSG00000178537	SLC25A20	TRUE	FALSE
chr3	48898688	A	T	ENST00000319017	ENSG00000178537	SLC25A20	TRUE	FALSE
chr3	48898689	C	A	ENST00000319017	ENSG00000178537	SLC25A20	TRUE	FALSE
chr3	48898689	C	G	ENST00000319017	ENSG00000178537	SLC25A20	TRUE	FALSE
chr3	48898689	C	T	ENST00000319017	ENSG00000178537	SLC25A20	TRUE	FALSE
chr3	48898692	T	A	ENST00000319017	ENSG00000178537	SLC25A20	TRUE	TRUE
chr3	48898726	G	T	ENST00000319017	ENSG00000178537	SLC25A20	TRUE	FALSE
chr3	48898761	T	A	ENST00000319017	ENSG00000178537	SLC25A20	FALSE	FALSE
chr3	48898779	T	A	ENST00000319017	ENSG00000178537	SLC25A20	FALSE	FALSE
chr3	48898785	G	A	ENST00000319017	ENSG00000178537	SLC25A20	FALSE	FALSE
chr3	48918999	G	A	ENST00000356401	ENSG00000177479	ARIH2	TRUE	FALSE
chr3	48918999	G	C	ENST00000356401	ENSG00000177479	ARIH2	TRUE	FALSE
chr3	48918999	G	T	ENST00000356401	ENSG00000177479	ARIH2	TRUE	FALSE
chr3	48919000	T	A	ENST00000356401	ENSG00000177479	ARIH2	TRUE	FALSE
chr3	48919000	T	C	ENST00000356401	ENSG00000177479	ARIH2	TRUE	FALSE
chr3	48919000	T	G	ENST00000356401	ENSG00000177479	ARIH2	TRUE	FALSE
chr3	48922746	A	C	ENST00000356401	ENSG00000177479	ARIH2	TRUE	FALSE
chr3	48922746	A	G	ENST00000356401	ENSG00000177479	ARIH2	TRUE	TRUE
chr3	48922746	A	T	ENST00000356401	ENSG00000177479	ARIH2	TRUE	TRUE
chr3	48922747	G	A	ENST00000356401	ENSG00000177479	ARIH2	TRUE	TRUE
chr3	48922747	G	C	ENST00000356401	ENSG00000177479	ARIH2	TRUE	FALSE
chr3	48922747	G	T	ENST00000356401	ENSG00000177479	ARIH2	TRUE	FALSE
chr3	48922812	G	A	ENST00000356401	ENSG00000177479	ARIH2	TRUE	FALSE
chr3	48922812	G	C	ENST00000356401	ENSG00000177479	ARIH2	TRUE	FALSE
chr3	48922812	G	T	ENST00000356401	ENSG00000177479	ARIH2	TRUE	FALSE
chr3	48922813	T	A	ENST00000356401	ENSG00000177479	ARIH2	TRUE	FALSE
chr3	48922813	T	C	ENST00000356401	ENSG00000177479	ARIH2	TRUE	FALSE
chr3	48922813	T	G	ENST00000356401	ENSG00000177479	ARIH2	TRUE	FALSE
chr3	48927460	A	C	ENST00000356401	ENSG00000177479	ARIH2	TRUE	FALSE
chr3	48927460	A	G	ENST00000356401	ENSG00000177479	ARIH2	TRUE	FALSE
chr3	48927460	A	T	ENST00000356401	ENSG00000177479	ARIH2	TRUE	FALSE
chr3	48927461	G	A	ENST00000356401	ENSG00000177479	ARIH2	TRUE	FALSE
chr3	48927461	G	C	ENST00000356401	ENSG00000177479	ARIH2	TRUE	FALSE
chr3	48927461	G	T	ENST00000356401	ENSG00000177479	ARIH2	TRUE	FALSE
chr3	48927563	C	A	ENST00000356401	ENSG00000177479	ARIH2	FALSE	FALSE
chr3	48927563	C	G	ENST00000356401	ENSG00000177479	ARIH2	FALSE	FALSE
chr3	48927580	C	T	ENST00000356401	ENSG00000177479	ARIH2	FALSE	FALSE
chr3	48927598	G	T	ENST00000356401	ENSG00000177479	ARIH2	FALSE	FALSE
chr3	48927601	G	T	ENST00000356401	ENSG00000177479	ARIH2	FALSE	FALSE
chr3	48927609	T	A	ENST00000356401	ENSG00000177479	ARIH2	FALSE	FALSE
chr3	48927609	T	G	ENST00000356401	ENSG00000177479	ARIH2	FALSE	FALSE
chr3	48927621	T	A	ENST00000356401	ENSG00000177479	ARIH2	TRUE	FALSE
chr3	48927622	G	T	ENST00000356401	ENSG00000177479	ARIH2	TRUE	FALSE
chr3	48927625	G	T	ENST00000356401	ENSG00000177479	ARIH2	TRUE	FALSE
chr3	48927628	G	T	ENST00000356401	ENSG00000177479	ARIH2	TRUE	FALSE
chr3	48927631	G	T	ENST00000356401	ENSG00000177479	ARIH2	TRUE	TRUE
chr3	48927634	G	T	ENST00000356401	ENSG00000177479	ARIH2	TRUE	TRUE
chr3	48927637	G	T	ENST00000356401	ENSG00000177479	ARIH2	TRUE	TRUE
chr3	48927640	G	T	ENST00000356401	ENSG00000177479	ARIH2	TRUE	TRUE
chr3	48927643	G	T	ENST00000356401	ENSG00000177479	ARIH2	TRUE	TRUE
chr3	48927664	G	T	ENST00000356401	ENSG00000177479	ARIH2	TRUE	TRUE
chr3	48927672	T	A	ENST00000356401	ENSG00000177479	ARIH2	TRUE	TRUE
chr3	48927672	T	G	ENST00000356401	ENSG00000177479	ARIH2	TRUE	TRUE
chr3	48927675	C	A	ENST00000356401	ENSG00000177479	ARIH2	TRUE	TRUE
chr3	48927675	C	G	ENST00000356401	ENSG00000177479	ARIH2	TRUE	TRUE
chr3	48927679	G	T	ENST00000356401	ENSG00000177479	ARIH2	TRUE	TRUE
chr3	48927697	G	T	ENST00000356401	ENSG00000177479	ARIH2	TRUE	TRUE
chr3	48927700	C	T	ENST00000356401	ENSG00000177479	ARIH2	TRUE	TRUE
chr3	48927703	C	T	ENST00000356401	ENSG00000177479	ARIH2	TRUE	TRUE
chr3	48927727	G	T	ENST00000356401	ENSG00000177479	ARIH2	TRUE	TRUE
chr3	48927730	G	T	ENST00000356401	ENSG00000177479	ARIH2	TRUE	TRUE
chr3	48927735	C	A	ENST00000356401	ENSG00000177479	ARIH2	TRUE	TRUE
chr3	48927735	C	G	ENST00000356401	ENSG00000177479	ARIH2	TRUE	TRUE
chr3	48927736	C	T	ENST00000356401	ENSG00000177479	ARIH2	TRUE	TRUE
chr3	48927747	C	A	ENST00000356401	ENSG00000177479	ARIH2	TRUE	TRUE
chr3	48927749	T	A	ENST00000356401	ENSG00000177479	ARIH2	TRUE	TRUE
chr3	48927756	C	A	ENST00000356401	ENSG00000177479	ARIH2	TRUE	TRUE
chr3	48927756	C	G	ENST00000356401	ENSG00000177479	ARIH2	TRUE	TRUE
chr3	48927757	A	T	ENST00000356401	ENSG00000177479	ARIH2	TRUE	TRUE
chr3	48927760	G	T	ENST00000356401	ENSG00000177479	ARIH2	TRUE	TRUE
chr3	48927766	G	T	ENST00000356401	ENSG00000177479	ARIH2	TRUE	TRUE
chr3	48927781	G	T	ENST00000356401	ENSG00000177479	ARIH2	TRUE	TRUE
chr3	48927797	T	A	ENST00000356401	ENSG00000177479	ARIH2	TRUE	TRUE
chr3	48927797	T	G	ENST00000356401	ENSG00000177479	ARIH2	TRUE	TRUE
chr3	48927811	A	T	ENST00000356401	ENSG00000177479	ARIH2	TRUE	TRUE
chr3	48927814	G	A	ENST00000356401	ENSG00000177479	ARIH2	TRUE	FALSE
chr3	48927814	G	C	ENST00000356401	ENSG00000177479	ARIH2	TRUE	FALSE
chr3	48927814	G	T	ENST00000356401	ENSG00000177479	ARIH2	TRUE	FALSE
chr3	48927815	T	A	ENST00000356401	ENSG00000177479	ARIH2	TRUE	FALSE
chr3	48927815	T	C	ENST00000356401	ENSG00000177479	ARIH2	TRUE	FALSE
chr3	48927815	T	G	ENST00000356401	ENSG00000177479	ARIH2	TRUE	FALSE
chr3	48961610	A	C	ENST00000356401	ENSG00000177479	ARIH2	TRUE	FALSE
chr3	48961610	A	G	ENST00000356401	ENSG00000177479	ARIH2	TRUE	FALSE
chr3	48961610	A	T	ENST00000356401	ENSG00000177479	ARIH2	TRUE	FALSE
chr3	48961611	G	A	ENST00000356401	ENSG00000177479	ARIH2	TRUE	FALSE
chr3	48961611	G	C	ENST00000356401	ENSG00000177479	ARIH2	TRUE	FALSE
chr3	48961611	G	T	ENST00000356401	ENSG00000177479	ARIH2	TRUE	FALSE
chr3	48961622	C	A	ENST00000356401	ENSG00000177479	ARIH2	TRUE	TRUE
chr3	48961622	C	G	ENST00000356401	ENSG00000177479	ARIH2	TRUE	TRUE
chr3	48961630	A	T	ENST00000356401	ENSG00000177479	ARIH2	TRUE	TRUE
chr3	48961640	T	A	ENST00000356401	ENSG00000177479	ARIH2	TRUE	TRUE
chr3	48961640	T	G	ENST00000356401	ENSG00000177479	ARIH2	TRUE	TRUE
chr3	48961655	G	A	ENST00000356401	ENSG00000177479	ARIH2	TRUE	TRUE
chr3	48961656	G	A	ENST00000356401	ENSG00000177479	ARIH2	TRUE	TRUE
chr3	48961657	C	T	ENST00000356401	ENSG00000177479	ARIH2	TRUE	TRUE
chr3	48961664	C	A	ENST00000356401	ENSG00000177479	ARIH2	TRUE	TRUE
chr3	48961664	C	G	ENST00000356401	ENSG00000177479	ARIH2	TRUE	TRUE
chr3	48961666	G	T	ENST00000356401	ENSG00000177479	ARIH2	TRUE	TRUE
chr3	48961673	T	A	ENST00000356401	ENSG00000177479	ARIH2	TRUE	TRUE
chr3	48961678	A	T	ENST00000356401	ENSG00000177479	ARIH2	TRUE	TRUE
chr3	48961680	G	A	ENST00000356401	ENSG00000177479	ARIH2	TRUE	FALSE
chr3	48961680	G	C	ENST00000356401	ENSG00000177479	ARIH2	TRUE	FALSE
chr3	48961680	G	T	ENST00000356401	ENSG00000177479	ARIH2	TRUE	FALSE
chr3	48961681	T	A	ENST00000356401	ENSG00000177479	ARIH2	TRUE	FALSE
chr3	48961681	T	C	ENST00000356401	ENSG00000177479	ARIH2	TRUE	FALSE
chr3	48961681	T	G	ENST00000356401	ENSG00000177479	ARIH2	TRUE	FALSE
chr3	48964917	A	C	ENST00000356401	ENSG00000177479	ARIH2	TRUE	FALSE
chr3	48964917	A	G	ENST00000356401	ENSG00000177479	ARIH2	TRUE	FALSE
chr3	48964917	A	T	ENST00000356401	ENSG00000177479	ARIH2	TRUE	FALSE
chr3	48964918	G	A	ENST00000356401	ENSG00000177479	ARIH2	TRUE	FALSE
chr3	48964918	G	C	ENST00000356401	ENSG00000177479	ARIH2	TRUE	FALSE
chr3	48964918	G	T	ENST00000356401	ENSG00000177479	ARIH2	TRUE	FALSE
chr3	48964922	C	A	ENST00000356401	ENSG00000177479	ARIH2	TRUE	TRUE
chr3	48964922	C	G	ENST00000356401	ENSG00000177479	ARIH2	TRUE	TRUE
chr3	48964923	A	T	ENST00000356401	ENSG00000177479	ARIH2	TRUE	TRUE
chr3	48964938	C	T	ENST00000356401	ENSG00000177479	ARIH2	TRUE	TRUE
chr3	48964950	G	T	ENST00000356401	ENSG00000177479	ARIH2	TRUE	TRUE
chr3	48964956	C	T	ENST00000356401	ENSG00000177479	ARIH2	TRUE	TRUE
chr3	48964962	C	T	ENST00000356401	ENSG00000177479	ARIH2	TRUE	TRUE
chr3	48964975	C	A	ENST00000356401	ENSG00000177479	ARIH2	TRUE	TRUE
chr3	48964975	C	G	ENST00000356401	ENSG00000177479	ARIH2	TRUE	TRUE
chr3	48964977	A	T	ENST00000356401	ENSG00000177479	ARIH2	TRUE	TRUE
chr3	48964983	G	A	ENST00000356401	ENSG00000177479	ARIH2	TRUE	FALSE
chr3	48964983	G	C	ENST00000356401	ENSG00000177479	ARIH2	TRUE	FALSE
chr3	48964983	G	T	ENST00000356401	ENSG00000177479	ARIH2	TRUE	FALSE
chr3	48964984	T	A	ENST00000356401	ENSG00000177479	ARIH2	TRUE	FALSE
chr3	48964984	T	C	ENST00000356401	ENSG00000177479	ARIH2	FALSE	FALSE
chr3	48964984	T	G	ENST00000356401	ENSG00000177479	ARIH2	TRUE	FALSE
chr3	48967123	A	C	ENST00000356401	ENSG00000177479	ARIH2	TRUE	FALSE
chr3	48967123	A	G	ENST00000356401	ENSG00000177479	ARIH2	TRUE	FALSE
chr3	48967123	A	T	ENST00000356401	ENSG00000177479	ARIH2	TRUE	FALSE
chr3	48967124	G	A	ENST00000356401	ENSG00000177479	ARIH2	TRUE	FALSE
chr3	48967124	G	C	ENST00000356401	ENSG00000177479	ARIH2	TRUE	FALSE
chr3	48967124	G	T	ENST00000356401	ENSG00000177479	ARIH2	TRUE	FALSE
chr3	48967154	T	A	ENST00000356401	ENSG00000177479	ARIH2	TRUE	TRUE
chr3	48967163	T	A	ENST00000356401	ENSG00000177479	ARIH2	TRUE	TRUE
chr3	48967167	C	T	ENST00000356401	ENSG00000177479	ARIH2	TRUE	TRUE
chr3	48967176	C	T	ENST00000356401	ENSG00000177479	ARIH2	TRUE	TRUE
chr3	48967179	A	T	ENST00000356401	ENSG00000177479	ARIH2	TRUE	TRUE
chr3	48967182	G	T	ENST00000356401	ENSG00000177479	ARIH2	TRUE	TRUE
chr3	48967205	T	A	ENST00000356401	ENSG00000177479	ARIH2	TRUE	TRUE
chr3	48967206	C	T	ENST00000356401	ENSG00000177479	ARIH2	TRUE	TRUE
chr3	48967212	C	T	ENST00000356401	ENSG00000177479	ARIH2	TRUE	TRUE
chr3	48967220	C	A	ENST00000356401	ENSG00000177479	ARIH2	TRUE	TRUE
chr3	48967229	C	A	ENST00000356401	ENSG00000177479	ARIH2	TRUE	TRUE
chr3	48967231	G	A	ENST00000356401	ENSG00000177479	ARIH2	TRUE	TRUE
chr3	48967232	G	A	ENST00000356401	ENSG00000177479	ARIH2	TRUE	TRUE
chr3	48967233	G	T	ENST00000356401	ENSG00000177479	ARIH2	TRUE	TRUE
chr3	48967236	C	T	ENST00000356401	ENSG00000177479	ARIH2	TRUE	TRUE
chr3	48967244	C	A	ENST00000356401	ENSG00000177479	ARIH2	TRUE	TRUE
chr3	48967246	C	A	ENST00000356401	ENSG00000177479	ARIH2	TRUE	TRUE
chr3	48967246	C	G	ENST00000356401	ENSG00000177479	ARIH2	TRUE	TRUE
chr3	48967257	A	T	ENST00000356401	ENSG00000177479	ARIH2	TRUE	TRUE
chr3	48967275	G	T	ENST00000356401	ENSG00000177479	ARIH2	TRUE	TRUE
chr3	48967276	G	A	ENST00000356401	ENSG00000177479	ARIH2	TRUE	FALSE
chr3	48967276	G	C	ENST00000356401	ENSG00000177479	ARIH2	TRUE	FALSE
chr3	48967276	G	T	ENST00000356401	ENSG00000177479	ARIH2	TRUE	FALSE
chr3	48967277	T	A	ENST00000356401	ENSG00000177479	ARIH2	TRUE	FALSE
chr3	48967277	T	C	ENST00000356401	ENSG00000177479	ARIH2	TRUE	FALSE
chr3	48967277	T	G	ENST00000356401	ENSG00000177479	ARIH2	TRUE	FALSE
chr3	48968532	A	C	ENST00000356401	ENSG00000177479	ARIH2	TRUE	FALSE
chr3	48968532	A	G	ENST00000356401	ENSG00000177479	ARIH2	TRUE	FALSE
chr3	48968532	A	T	ENST00000356401	ENSG00000177479	ARIH2	TRUE	FALSE
chr3	48968533	G	A	ENST00000356401	ENSG00000177479	ARIH2	TRUE	FALSE
chr3	48968533	G	C	ENST00000356401	ENSG00000177479	ARIH2	TRUE	FALSE
chr3	48968533	G	T	ENST00000356401	ENSG00000177479	ARIH2	TRUE	FALSE
chr3	48968544	C	A	ENST00000356401	ENSG00000177479	ARIH2	TRUE	TRUE
chr3	48968551	C	T	ENST00000356401	ENSG00000177479	ARIH2	TRUE	TRUE
chr3	48968559	T	A	ENST00000356401	ENSG00000177479	ARIH2	TRUE	TRUE
chr3	48968575	G	T	ENST00000356401	ENSG00000177479	ARIH2	TRUE	TRUE
chr3	48968594	T	A	ENST00000356401	ENSG00000177479	ARIH2	TRUE	TRUE
chr3	48968605	G	T	ENST00000356401	ENSG00000177479	ARIH2	TRUE	TRUE
chr3	48968608	G	T	ENST00000356401	ENSG00000177479	ARIH2	TRUE	TRUE
chr3	48968612	T	A	ENST00000356401	ENSG00000177479	ARIH2	TRUE	TRUE
chr3	48968614	A	T	ENST00000356401	ENSG00000177479	ARIH2	TRUE	TRUE
chr3	48968617	G	T	ENST00000356401	ENSG00000177479	ARIH2	TRUE	TRUE
chr3	48968620	A	T	ENST00000356401	ENSG00000177479	ARIH2	TRUE	TRUE
chr3	48968625	C	A	ENST00000356401	ENSG00000177479	ARIH2	TRUE	TRUE
chr3	48968625	C	G	ENST00000356401	ENSG00000177479	ARIH2	TRUE	TRUE
chr3	48968634	C	A	ENST00000356401	ENSG00000177479	ARIH2	TRUE	TRUE
chr3	48968634	C	G	ENST00000356401	ENSG00000177479	ARIH2	TRUE	TRUE
chr3	48968649	T	A	ENST00000356401	ENSG00000177479	ARIH2	TRUE	TRUE
chr3	48968649	T	G	ENST00000356401	ENSG00000177479	ARIH2	TRUE	TRUE
chr3	48968653	G	T	ENST00000356401	ENSG00000177479	ARIH2	TRUE	TRUE
chr3	48968656	G	A	ENST00000356401	ENSG00000177479	ARIH2	TRUE	FALSE
chr3	48968656	G	C	ENST00000356401	ENSG00000177479	ARIH2	TRUE	FALSE
chr3	48968656	G	T	ENST00000356401	ENSG00000177479	ARIH2	TRUE	FALSE
chr3	48968657	T	A	ENST00000356401	ENSG00000177479	ARIH2	TRUE	FALSE
chr3	48968657	T	C	ENST00000356401	ENSG00000177479	ARIH2	TRUE	FALSE
chr3	48968657	T	G	ENST00000356401	ENSG00000177479	ARIH2	TRUE	FALSE
chr3	48970593	A	C	ENST00000356401	ENSG00000177479	ARIH2	TRUE	FALSE
chr3	48970593	A	G	ENST00000356401	ENSG00000177479	ARIH2	TRUE	FALSE
chr3	48970593	A	T	ENST00000356401	ENSG00000177479	ARIH2	TRUE	FALSE
chr3	48970594	G	A	ENST00000356401	ENSG00000177479	ARIH2	TRUE	FALSE
chr3	48970594	G	C	ENST00000356401	ENSG00000177479	ARIH2	TRUE	FALSE
chr3	48970594	G	T	ENST00000356401	ENSG00000177479	ARIH2	TRUE	FALSE
chr3	48970603	C	A	ENST00000356401	ENSG00000177479	ARIH2	TRUE	TRUE
chr3	48970603	C	G	ENST00000356401	ENSG00000177479	ARIH2	TRUE	TRUE
chr3	48970604	C	T	ENST00000356401	ENSG00000177479	ARIH2	TRUE	TRUE
chr3	48970610	C	T	ENST00000356401	ENSG00000177479	ARIH2	TRUE	TRUE
chr3	48970618	C	A	ENST00000356401	ENSG00000177479	ARIH2	TRUE	TRUE
chr3	48970633	C	A	ENST00000356401	ENSG00000177479	ARIH2	TRUE	TRUE
chr3	48970652	C	T	ENST00000356401	ENSG00000177479	ARIH2	TRUE	TRUE
chr3	48970655	G	T	ENST00000356401	ENSG00000177479	ARIH2	TRUE	TRUE
chr3	48970661	A	T	ENST00000356401	ENSG00000177479	ARIH2	TRUE	TRUE
chr3	48970670	C	T	ENST00000356401	ENSG00000177479	ARIH2	TRUE	TRUE
chr3	48970676	C	T	ENST00000356401	ENSG00000177479	ARIH2	TRUE	TRUE
chr3	48970681	C	A	ENST00000356401	ENSG00000177479	ARIH2	TRUE	TRUE
chr3	48970690	C	A	ENST00000356401	ENSG00000177479	ARIH2	TRUE	TRUE
chr3	48970694	G	T	ENST00000356401	ENSG00000177479	ARIH2	TRUE	TRUE
chr3	48970705	G	A	ENST00000356401	ENSG00000177479	ARIH2	TRUE	FALSE
chr3	48970705	G	C	ENST00000356401	ENSG00000177479	ARIH2	TRUE	FALSE
chr3	48970705	G	T	ENST00000356401	ENSG00000177479	ARIH2	TRUE	FALSE
chr3	48970706	T	A	ENST00000356401	ENSG00000177479	ARIH2	TRUE	FALSE
chr3	48970706	T	C	ENST00000356401	ENSG00000177479	ARIH2	TRUE	FALSE
chr3	48970706	T	G	ENST00000356401	ENSG00000177479	ARIH2	TRUE	FALSE
chr3	48973697	A	C	ENST00000356401	ENSG00000177479	ARIH2	TRUE	FALSE
chr3	48973697	A	G	ENST00000356401	ENSG00000177479	ARIH2	TRUE	FALSE
chr3	48973697	A	T	ENST00000356401	ENSG00000177479	ARIH2	TRUE	FALSE
chr3	48973698	G	A	ENST00000356401	ENSG00000177479	ARIH2	TRUE	FALSE
chr3	48973698	G	C	ENST00000356401	ENSG00000177479	ARIH2	TRUE	FALSE
chr3	48973698	G	T	ENST00000356401	ENSG00000177479	ARIH2	TRUE	FALSE
chr3	48973699	T	A	ENST00000356401	ENSG00000177479	ARIH2	TRUE	TRUE
chr3	48973703	A	T	ENST00000356401	ENSG00000177479	ARIH2	TRUE	TRUE
chr3	48973708	T	A	ENST00000356401	ENSG00000177479	ARIH2	TRUE	TRUE
chr3	48973712	C	T	ENST00000356401	ENSG00000177479	ARIH2	TRUE	TRUE
chr3	48973720	T	A	ENST00000356401	ENSG00000177479	ARIH2	TRUE	TRUE
chr3	48973720	T	G	ENST00000356401	ENSG00000177479	ARIH2	TRUE	TRUE
chr3	48973738	T	A	ENST00000356401	ENSG00000177479	ARIH2	TRUE	TRUE
chr3	48973751	A	T	ENST00000356401	ENSG00000177479	ARIH2	TRUE	TRUE
chr3	48973755	G	A	ENST00000356401	ENSG00000177479	ARIH2	TRUE	TRUE
chr3	48973756	G	A	ENST00000356401	ENSG00000177479	ARIH2	TRUE	TRUE
chr3	48973763	A	T	ENST00000356401	ENSG00000177479	ARIH2	TRUE	TRUE
chr3	48973768	T	A	ENST00000356401	ENSG00000177479	ARIH2	TRUE	TRUE
chr3	48973781	G	T	ENST00000356401	ENSG00000177479	ARIH2	TRUE	TRUE
chr3	48973795	C	A	ENST00000356401	ENSG00000177479	ARIH2	TRUE	TRUE
chr3	48973795	C	G	ENST00000356401	ENSG00000177479	ARIH2	TRUE	TRUE
chr3	48973811	A	T	ENST00000356401	ENSG00000177479	ARIH2	TRUE	TRUE
chr3	48973817	G	A	ENST00000356401	ENSG00000177479	ARIH2	TRUE	FALSE
chr3	48973817	G	C	ENST00000356401	ENSG00000177479	ARIH2	TRUE	FALSE
chr3	48973817	G	T	ENST00000356401	ENSG00000177479	ARIH2	TRUE	FALSE
chr3	48973818	T	A	ENST00000356401	ENSG00000177479	ARIH2	TRUE	FALSE
chr3	48973818	T	C	ENST00000356401	ENSG00000177479	ARIH2	TRUE	FALSE
chr3	48973818	T	G	ENST00000356401	ENSG00000177479	ARIH2	TRUE	FALSE
chr3	48974815	A	C	ENST00000356401	ENSG00000177479	ARIH2	TRUE	FALSE
chr3	48974815	A	G	ENST00000356401	ENSG00000177479	ARIH2	TRUE	FALSE
chr3	48974815	A	T	ENST00000356401	ENSG00000177479	ARIH2	TRUE	FALSE
chr3	48974816	G	A	ENST00000356401	ENSG00000177479	ARIH2	TRUE	FALSE
chr3	48974816	G	C	ENST00000356401	ENSG00000177479	ARIH2	TRUE	FALSE
chr3	48974816	G	T	ENST00000356401	ENSG00000177479	ARIH2	TRUE	FALSE
chr3	48974819	T	A	ENST00000356401	ENSG00000177479	ARIH2	TRUE	TRUE
chr3	48974823	A	T	ENST00000356401	ENSG00000177479	ARIH2	TRUE	TRUE
chr3	48974828	C	A	ENST00000356401	ENSG00000177479	ARIH2	TRUE	TRUE
chr3	48974837	C	A	ENST00000356401	ENSG00000177479	ARIH2	TRUE	TRUE
chr3	48974841	G	T	ENST00000356401	ENSG00000177479	ARIH2	TRUE	TRUE
chr3	48974844	A	T	ENST00000356401	ENSG00000177479	ARIH2	TRUE	TRUE
chr3	48974850	G	T	ENST00000356401	ENSG00000177479	ARIH2	TRUE	TRUE
chr3	48974858	C	A	ENST00000356401	ENSG00000177479	ARIH2	TRUE	TRUE
chr3	48974868	G	A	ENST00000356401	ENSG00000177479	ARIH2	TRUE	FALSE
chr3	48974868	G	C	ENST00000356401	ENSG00000177479	ARIH2	TRUE	FALSE
chr3	48974868	G	T	ENST00000356401	ENSG00000177479	ARIH2	TRUE	FALSE
chr3	48974869	T	A	ENST00000356401	ENSG00000177479	ARIH2	TRUE	FALSE
chr3	48974869	T	C	ENST00000356401	ENSG00000177479	ARIH2	TRUE	FALSE
chr3	48974869	T	G	ENST00000356401	ENSG00000177479	ARIH2	TRUE	FALSE
chr3	48974956	A	C	ENST00000356401	ENSG00000177479	ARIH2	TRUE	FALSE
chr3	48974956	A	G	ENST00000356401	ENSG00000177479	ARIH2	TRUE	FALSE
chr3	48974956	A	T	ENST00000356401	ENSG00000177479	ARIH2	TRUE	FALSE
chr3	48974957	G	A	ENST00000356401	ENSG00000177479	ARIH2	TRUE	FALSE
chr3	48974957	G	C	ENST00000356401	ENSG00000177479	ARIH2	TRUE	FALSE
chr3	48974957	G	T	ENST00000356401	ENSG00000177479	ARIH2	TRUE	FALSE
chr3	48974958	C	T	ENST00000356401	ENSG00000177479	ARIH2	TRUE	TRUE
chr3	48974963	C	A	ENST00000356401	ENSG00000177479	ARIH2	TRUE	TRUE
chr3	48974967	A	T	ENST00000356401	ENSG00000177479	ARIH2	TRUE	TRUE
chr3	48974972	T	A	ENST00000356401	ENSG00000177479	ARIH2	TRUE	TRUE
chr3	48974973	A	T	ENST00000356401	ENSG00000177479	ARIH2	TRUE	TRUE
chr3	48974980	G	A	ENST00000356401	ENSG00000177479	ARIH2	TRUE	FALSE
chr3	48974980	G	C	ENST00000356401	ENSG00000177479	ARIH2	TRUE	FALSE
chr3	48974980	G	T	ENST00000356401	ENSG00000177479	ARIH2	TRUE	FALSE
chr3	48974981	T	A	ENST00000356401	ENSG00000177479	ARIH2	TRUE	FALSE
chr3	48974981	T	C	ENST00000356401	ENSG00000177479	ARIH2	TRUE	FALSE
chr3	48974981	T	G	ENST00000356401	ENSG00000177479	ARIH2	TRUE	FALSE
chr3	48979480	A	C	ENST00000356401	ENSG00000177479	ARIH2	TRUE	FALSE
chr3	48979480	A	G	ENST00000356401	ENSG00000177479	ARIH2	TRUE	FALSE
chr3	48979480	A	T	ENST00000356401	ENSG00000177479	ARIH2	TRUE	FALSE
chr3	48979481	G	A	ENST00000356401	ENSG00000177479	ARIH2	TRUE	FALSE
chr3	48979481	G	C	ENST00000356401	ENSG00000177479	ARIH2	TRUE	FALSE
chr3	48979481	G	T	ENST00000356401	ENSG00000177479	ARIH2	TRUE	FALSE
chr3	48979489	C	A	ENST00000356401	ENSG00000177479	ARIH2	TRUE	TRUE
chr3	48979491	G	A	ENST00000356401	ENSG00000177479	ARIH2	TRUE	TRUE
chr3	48979492	G	A	ENST00000356401	ENSG00000177479	ARIH2	TRUE	TRUE
chr3	48979498	T	A	ENST00000356401	ENSG00000177479	ARIH2	TRUE	TRUE
chr3	48979502	G	T	ENST00000356401	ENSG00000177479	ARIH2	TRUE	TRUE
chr3	48979509	G	A	ENST00000356401	ENSG00000177479	ARIH2	TRUE	TRUE
chr3	48979510	G	A	ENST00000356401	ENSG00000177479	ARIH2	TRUE	TRUE
chr3	48979511	A	T	ENST00000356401	ENSG00000177479	ARIH2	TRUE	TRUE
chr3	48979526	G	T	ENST00000356401	ENSG00000177479	ARIH2	TRUE	TRUE
chr3	48979531	C	A	ENST00000356401	ENSG00000177479	ARIH2	TRUE	TRUE
chr3	48979531	C	G	ENST00000356401	ENSG00000177479	ARIH2	TRUE	TRUE
chr3	48979534	T	A	ENST00000356401	ENSG00000177479	ARIH2	TRUE	TRUE
chr3	48979534	T	G	ENST00000356401	ENSG00000177479	ARIH2	TRUE	TRUE
chr3	48979535	G	T	ENST00000356401	ENSG00000177479	ARIH2	TRUE	TRUE
chr3	48979540	C	A	ENST00000356401	ENSG00000177479	ARIH2	TRUE	TRUE
chr3	48979549	C	A	ENST00000356401	ENSG00000177479	ARIH2	TRUE	TRUE
chr3	48979549	C	G	ENST00000356401	ENSG00000177479	ARIH2	TRUE	TRUE
chr3	48979550	A	T	ENST00000356401	ENSG00000177479	ARIH2	TRUE	TRUE
chr3	48979553	G	T	ENST00000356401	ENSG00000177479	ARIH2	TRUE	TRUE
chr3	48979574	C	T	ENST00000356401	ENSG00000177479	ARIH2	TRUE	TRUE
chr3	48979580	C	T	ENST00000356401	ENSG00000177479	ARIH2	TRUE	TRUE
chr3	48979583	C	T	ENST00000356401	ENSG00000177479	ARIH2	TRUE	TRUE
chr3	48979589	C	T	ENST00000356401	ENSG00000177479	ARIH2	TRUE	TRUE
chr3	48979598	G	T	ENST00000356401	ENSG00000177479	ARIH2	TRUE	TRUE
chr3	48979607	A	T	ENST00000356401	ENSG00000177479	ARIH2	TRUE	TRUE
chr3	48979610	A	T	ENST00000356401	ENSG00000177479	ARIH2	TRUE	TRUE
chr3	48979615	C	A	ENST00000356401	ENSG00000177479	ARIH2	TRUE	TRUE
chr3	48979615	C	G	ENST00000356401	ENSG00000177479	ARIH2	TRUE	TRUE
chr3	48979617	T	A	ENST00000356401	ENSG00000177479	ARIH2	TRUE	TRUE
chr3	48979617	T	G	ENST00000356401	ENSG00000177479	ARIH2	TRUE	TRUE
chr3	48979624	C	A	ENST00000356401	ENSG00000177479	ARIH2	TRUE	TRUE
chr3	48979624	C	G	ENST00000356401	ENSG00000177479	ARIH2	TRUE	TRUE
chr3	48979628	G	T	ENST00000356401	ENSG00000177479	ARIH2	TRUE	TRUE
chr3	48979634	G	A	ENST00000356401	ENSG00000177479	ARIH2	TRUE	FALSE
chr3	48979634	G	C	ENST00000356401	ENSG00000177479	ARIH2	TRUE	TRUE
chr3	48979634	G	T	ENST00000356401	ENSG00000177479	ARIH2	TRUE	TRUE
chr3	48979635	T	A	ENST00000356401	ENSG00000177479	ARIH2	TRUE	FALSE
chr3	48979635	T	C	ENST00000356401	ENSG00000177479	ARIH2	TRUE	FALSE
chr3	48979635	T	G	ENST00000356401	ENSG00000177479	ARIH2	TRUE	TRUE
chr3	48980351	A	C	ENST00000356401	ENSG00000177479	ARIH2	TRUE	FALSE
chr3	48980351	A	G	ENST00000356401	ENSG00000177479	ARIH2	TRUE	FALSE
chr3	48980351	A	T	ENST00000356401	ENSG00000177479	ARIH2	TRUE	FALSE
chr3	48980352	G	A	ENST00000356401	ENSG00000177479	ARIH2	TRUE	FALSE
chr3	48980352	G	C	ENST00000356401	ENSG00000177479	ARIH2	TRUE	FALSE
chr3	48980352	G	T	ENST00000356401	ENSG00000177479	ARIH2	TRUE	FALSE
chr3	48980354	G	A	ENST00000356401	ENSG00000177479	ARIH2	TRUE	TRUE
chr3	48980355	G	A	ENST00000356401	ENSG00000177479	ARIH2	TRUE	TRUE
chr3	48980356	G	T	ENST00000356401	ENSG00000177479	ARIH2	TRUE	TRUE
chr3	48980368	A	T	ENST00000356401	ENSG00000177479	ARIH2	TRUE	TRUE
chr3	48980375	T	A	ENST00000356401	ENSG00000177479	ARIH2	TRUE	TRUE
chr3	48980377	C	T	ENST00000356401	ENSG00000177479	ARIH2	TRUE	TRUE
chr3	48980383	G	T	ENST00000356401	ENSG00000177479	ARIH2	TRUE	TRUE
chr3	48980389	C	T	ENST00000356401	ENSG00000177479	ARIH2	TRUE	TRUE
chr3	48980397	C	A	ENST00000356401	ENSG00000177479	ARIH2	TRUE	TRUE
chr3	48980397	C	G	ENST00000356401	ENSG00000177479	ARIH2	TRUE	TRUE
chr3	48980398	C	T	ENST00000356401	ENSG00000177479	ARIH2	TRUE	TRUE
chr3	48980410	G	T	ENST00000356401	ENSG00000177479	ARIH2	TRUE	TRUE
chr3	48980413	A	T	ENST00000356401	ENSG00000177479	ARIH2	TRUE	TRUE
chr3	48980419	C	T	ENST00000356401	ENSG00000177479	ARIH2	TRUE	TRUE
chr3	48980422	G	T	ENST00000356401	ENSG00000177479	ARIH2	TRUE	TRUE
chr3	48980450	G	A	ENST00000356401	ENSG00000177479	ARIH2	TRUE	TRUE
chr3	48980451	G	A	ENST00000356401	ENSG00000177479	ARIH2	TRUE	TRUE
chr3	48980459	G	A	ENST00000356401	ENSG00000177479	ARIH2	TRUE	TRUE
chr3	48980460	G	A	ENST00000356401	ENSG00000177479	ARIH2	TRUE	TRUE
chr3	48980461	C	T	ENST00000356401	ENSG00000177479	ARIH2	TRUE	TRUE
chr3	48980466	C	A	ENST00000356401	ENSG00000177479	ARIH2	TRUE	TRUE
chr3	48980466	C	G	ENST00000356401	ENSG00000177479	ARIH2	TRUE	TRUE
chr3	48980470	C	T	ENST00000356401	ENSG00000177479	ARIH2	TRUE	TRUE
chr3	48980482	A	T	ENST00000356401	ENSG00000177479	ARIH2	TRUE	TRUE
chr3	48980489	T	A	ENST00000356401	ENSG00000177479	ARIH2	TRUE	TRUE
chr3	48980494	A	T	ENST00000356401	ENSG00000177479	ARIH2	TRUE	TRUE
chr3	48980497	G	A	ENST00000356401	ENSG00000177479	ARIH2	TRUE	FALSE
chr3	48980497	G	C	ENST00000356401	ENSG00000177479	ARIH2	TRUE	TRUE
chr3	48980497	G	T	ENST00000356401	ENSG00000177479	ARIH2	TRUE	FALSE
chr3	48980498	T	A	ENST00000356401	ENSG00000177479	ARIH2	TRUE	TRUE
chr3	48980498	T	C	ENST00000356401	ENSG00000177479	ARIH2	TRUE	FALSE
chr3	48980498	T	G	ENST00000356401	ENSG00000177479	ARIH2	TRUE	TRUE
chr3	48981658	A	C	ENST00000356401	ENSG00000177479	ARIH2	TRUE	FALSE
chr3	48981658	A	G	ENST00000356401	ENSG00000177479	ARIH2	TRUE	FALSE
chr3	48981658	A	T	ENST00000356401	ENSG00000177479	ARIH2	TRUE	FALSE
chr3	48981659	G	A	ENST00000356401	ENSG00000177479	ARIH2	TRUE	FALSE
chr3	48981659	G	C	ENST00000356401	ENSG00000177479	ARIH2	TRUE	FALSE
chr3	48981659	G	T	ENST00000356401	ENSG00000177479	ARIH2	TRUE	FALSE
chr3	48981662	T	A	ENST00000356401	ENSG00000177479	ARIH2	TRUE	TRUE
chr3	48981663	C	T	ENST00000356401	ENSG00000177479	ARIH2	TRUE	TRUE
chr3	48981668	C	A	ENST00000356401	ENSG00000177479	ARIH2	TRUE	TRUE
chr3	48981668	C	G	ENST00000356401	ENSG00000177479	ARIH2	TRUE	TRUE
chr3	48981675	C	T	ENST00000356401	ENSG00000177479	ARIH2	TRUE	TRUE
chr3	48981680	C	A	ENST00000356401	ENSG00000177479	ARIH2	TRUE	TRUE
chr3	48981680	C	G	ENST00000356401	ENSG00000177479	ARIH2	TRUE	TRUE
chr3	48981686	C	A	ENST00000356401	ENSG00000177479	ARIH2	TRUE	TRUE
chr3	48981686	C	G	ENST00000356401	ENSG00000177479	ARIH2	TRUE	TRUE
chr3	48981692	T	A	ENST00000356401	ENSG00000177479	ARIH2	TRUE	TRUE
chr3	48981692	T	G	ENST00000356401	ENSG00000177479	ARIH2	TRUE	TRUE
chr3	48981698	T	A	ENST00000356401	ENSG00000177479	ARIH2	TRUE	TRUE
chr3	48981698	T	G	ENST00000356401	ENSG00000177479	ARIH2	TRUE	TRUE
chr3	48981701	C	A	ENST00000356401	ENSG00000177479	ARIH2	TRUE	TRUE
chr3	48981701	C	G	ENST00000356401	ENSG00000177479	ARIH2	TRUE	TRUE
chr3	48981705	G	T	ENST00000356401	ENSG00000177479	ARIH2	TRUE	TRUE
chr3	48981711	G	T	ENST00000356401	ENSG00000177479	ARIH2	TRUE	TRUE
chr3	48981720	A	T	ENST00000356401	ENSG00000177479	ARIH2	TRUE	TRUE
chr3	48981723	A	T	ENST00000356401	ENSG00000177479	ARIH2	TRUE	TRUE
chr3	48981729	G	A	ENST00000356401	ENSG00000177479	ARIH2	TRUE	FALSE
chr3	48981729	G	C	ENST00000356401	ENSG00000177479	ARIH2	TRUE	FALSE
chr3	48981729	G	T	ENST00000356401	ENSG00000177479	ARIH2	TRUE	FALSE
chr3	48981730	T	A	ENST00000356401	ENSG00000177479	ARIH2	TRUE	FALSE
chr3	48981730	T	C	ENST00000356401	ENSG00000177479	ARIH2	TRUE	FALSE
chr3	48981730	T	G	ENST00000356401	ENSG00000177479	ARIH2	TRUE	FALSE
chr3	48982894	A	C	ENST00000356401	ENSG00000177479	ARIH2	TRUE	FALSE
chr3	48982894	A	G	ENST00000356401	ENSG00000177479	ARIH2	TRUE	FALSE
chr3	48982894	A	T	ENST00000356401	ENSG00000177479	ARIH2	TRUE	FALSE
chr3	48982895	G	A	ENST00000356401	ENSG00000177479	ARIH2	TRUE	FALSE
chr3	48982895	G	C	ENST00000356401	ENSG00000177479	ARIH2	TRUE	FALSE
chr3	48982895	G	T	ENST00000356401	ENSG00000177479	ARIH2	TRUE	FALSE
chr3	48982899	G	T	ENST00000356401	ENSG00000177479	ARIH2	TRUE	TRUE
chr3	48982904	C	A	ENST00000356401	ENSG00000177479	ARIH2	TRUE	TRUE
chr3	48982904	C	G	ENST00000356401	ENSG00000177479	ARIH2	TRUE	TRUE
chr3	48982905	C	T	ENST00000356401	ENSG00000177479	ARIH2	TRUE	TRUE
chr3	48982908	C	T	ENST00000356401	ENSG00000177479	ARIH2	TRUE	TRUE
chr3	48982914	C	T	ENST00000356401	ENSG00000177479	ARIH2	TRUE	TRUE
chr3	48982920	G	T	ENST00000356401	ENSG00000177479	ARIH2	TRUE	TRUE
chr3	48982926	G	T	ENST00000356401	ENSG00000177479	ARIH2	TRUE	TRUE
chr3	48982932	G	T	ENST00000356401	ENSG00000177479	ARIH2	FALSE	FALSE
chr3	48982942	C	A	ENST00000356401	ENSG00000177479	ARIH2	FALSE	FALSE
chr3	48982942	C	G	ENST00000356401	ENSG00000177479	ARIH2	FALSE	FALSE
chr3	48982945	G	A	ENST00000356401	ENSG00000177479	ARIH2	FALSE	FALSE
chr3	48982946	G	A	ENST00000356401	ENSG00000177479	ARIH2	FALSE	FALSE
chr3	48982947	A	T	ENST00000356401	ENSG00000177479	ARIH2	FALSE	FALSE
chr3	48982953	G	T	ENST00000356401	ENSG00000177479	ARIH2	FALSE	FALSE
chr3	48982970	T	A	ENST00000356401	ENSG00000177479	ARIH2	FALSE	FALSE
chr3	48982970	T	G	ENST00000356401	ENSG00000177479	ARIH2	FALSE	FALSE
chr3	48982974	A	T	ENST00000356401	ENSG00000177479	ARIH2	FALSE	FALSE
chr3	48982980	G	A	ENST00000356401	ENSG00000177479	ARIH2	TRUE	TRUE
chr3	48982980	G	C	ENST00000356401	ENSG00000177479	ARIH2	TRUE	TRUE
chr3	48982980	G	T	ENST00000356401	ENSG00000177479	ARIH2	TRUE	TRUE
chr3	48982981	T	A	ENST00000356401	ENSG00000177479	ARIH2	TRUE	TRUE
chr3	48982981	T	C	ENST00000356401	ENSG00000177479	ARIH2	TRUE	FALSE
chr3	48982981	T	G	ENST00000356401	ENSG00000177479	ARIH2	TRUE	TRUE
chr3	48983197	A	C	ENST00000356401	ENSG00000177479	ARIH2	TRUE	FALSE
chr3	48983197	A	G	ENST00000356401	ENSG00000177479	ARIH2	TRUE	FALSE
chr3	48983197	A	T	ENST00000356401	ENSG00000177479	ARIH2	TRUE	FALSE
chr3	48983198	G	A	ENST00000356401	ENSG00000177479	ARIH2	TRUE	FALSE
chr3	48983198	G	C	ENST00000356401	ENSG00000177479	ARIH2	TRUE	FALSE
chr3	48983198	G	T	ENST00000356401	ENSG00000177479	ARIH2	TRUE	FALSE
chr3	48983203	T	A	ENST00000356401	ENSG00000177479	ARIH2	FALSE	FALSE
chr3	48983205	G	T	ENST00000356401	ENSG00000177479	ARIH2	FALSE	FALSE
chr3	48983211	C	T	ENST00000356401	ENSG00000177479	ARIH2	FALSE	FALSE
chr3	48983226	G	T	ENST00000356401	ENSG00000177479	ARIH2	FALSE	FALSE
chr3	48983229	C	T	ENST00000356401	ENSG00000177479	ARIH2	FALSE	FALSE
chr3	48983238	A	T	ENST00000356401	ENSG00000177479	ARIH2	FALSE	FALSE
chr3	48983250	A	T	ENST00000356401	ENSG00000177479	ARIH2	FALSE	FALSE
chr3	48990281	C	T	ENST00000383729	ENSG00000178467	P4HTM	FALSE	FALSE
chr3	48990290	G	T	ENST00000383729	ENSG00000178467	P4HTM	FALSE	FALSE
chr3	48990305	G	T	ENST00000383729	ENSG00000178467	P4HTM	FALSE	FALSE
chr3	48990308	G	T	ENST00000383729	ENSG00000178467	P4HTM		FALSE
chr3	48990315	C	A	ENST00000383729	ENSG00000178467	P4HTM		FALSE
chr3	48990323	C	T	ENST00000383729	ENSG00000178467	P4HTM		FALSE
chr3	48990327	G	A	ENST00000383729	ENSG00000178467	P4HTM		FALSE
chr3	48990328	G	A	ENST00000383729	ENSG00000178467	P4HTM
chr3	48990346	C	A	ENST00000383729	ENSG00000178467	P4HTM	TRUE	TRUE
chr3	48990347	C	T	ENST00000383729	ENSG00000178467	P4HTM	TRUE	TRUE
chr3	48990353	C	T	ENST00000383729	ENSG00000178467	P4HTM	TRUE	TRUE
chr3	48990380	G	T	ENST00000383729	ENSG00000178467	P4HTM	TRUE	TRUE
chr3	48990406	C	A	ENST00000383729	ENSG00000178467	P4HTM	TRUE	TRUE
chr3	48990407	A	T	ENST00000383729	ENSG00000178467	P4HTM	TRUE	TRUE
chr3	48990424	C	A	ENST00000383729	ENSG00000178467	P4HTM	TRUE	TRUE
chr3	48990426	C	A	ENST00000383729	ENSG00000178467	P4HTM	TRUE	TRUE
chr3	48990436	C	A	ENST00000383729	ENSG00000178467	P4HTM	TRUE	TRUE
chr3	48990436	C	G	ENST00000383729	ENSG00000178467	P4HTM	TRUE	TRUE
chr3	48990469	C	A	ENST00000383729	ENSG00000178467	P4HTM	TRUE	TRUE
chr3	48990469	C	G	ENST00000383729	ENSG00000178467	P4HTM	TRUE	TRUE
chr3	48990508	C	A	ENST00000383729	ENSG00000178467	P4HTM	TRUE	TRUE
chr3	48990508	C	G	ENST00000383729	ENSG00000178467	P4HTM	TRUE	TRUE
chr3	48990521	G	T	ENST00000383729	ENSG00000178467	P4HTM	TRUE	TRUE
chr3	48990542	C	T	ENST00000383729	ENSG00000178467	P4HTM	TRUE	TRUE
chr3	48990554	C	T	ENST00000383729	ENSG00000178467	P4HTM	TRUE	TRUE
chr3	48990569	G	T	ENST00000383729	ENSG00000178467	P4HTM	TRUE	TRUE
chr3	48990579	T	A	ENST00000383729	ENSG00000178467	P4HTM	TRUE	TRUE
chr3	48990579	T	G	ENST00000383729	ENSG00000178467	P4HTM	TRUE	TRUE
chr3	48990599	G	T	ENST00000383729	ENSG00000178467	P4HTM	TRUE	TRUE
chr3	48990608	A	T	ENST00000383729	ENSG00000178467	P4HTM	TRUE	TRUE
chr3	48990611	G	A	ENST00000383729	ENSG00000178467	P4HTM	TRUE	FALSE
chr3	48990611	G	C	ENST00000383729	ENSG00000178467	P4HTM	TRUE	FALSE
chr3	48990611	G	T	ENST00000383729	ENSG00000178467	P4HTM	TRUE	FALSE
chr3	48990612	T	A	ENST00000383729	ENSG00000178467	P4HTM	TRUE	FALSE
chr3	48990612	T	C	ENST00000383729	ENSG00000178467	P4HTM	TRUE	FALSE
chr3	48990612	T	G	ENST00000383729	ENSG00000178467	P4HTM	TRUE	FALSE
chr3	48990831	A	C	ENST00000383729	ENSG00000178467	P4HTM	TRUE	FALSE
chr3	48990831	A	G	ENST00000383729	ENSG00000178467	P4HTM	TRUE	FALSE
chr3	48990831	A	T	ENST00000383729	ENSG00000178467	P4HTM	TRUE	FALSE
chr3	48990832	G	A	ENST00000383729	ENSG00000178467	P4HTM	TRUE	FALSE
chr3	48990832	G	C	ENST00000383729	ENSG00000178467	P4HTM	TRUE	FALSE
chr3	48990832	G	T	ENST00000383729	ENSG00000178467	P4HTM	TRUE	FALSE
chr3	48990842	G	T	ENST00000383729	ENSG00000178467	P4HTM	TRUE	TRUE
chr3	48990848	A	T	ENST00000383729	ENSG00000178467	P4HTM	TRUE	TRUE
chr3	48990854	C	T	ENST00000383729	ENSG00000178467	P4HTM	TRUE	TRUE
chr3	48990884	C	T	ENST00000383729	ENSG00000178467	P4HTM	TRUE	TRUE
chr3	48990899	A	T	ENST00000383729	ENSG00000178467	P4HTM	TRUE	TRUE
chr3	48990914	G	T	ENST00000383729	ENSG00000178467	P4HTM	TRUE	TRUE
chr3	48990915	G	A	ENST00000383729	ENSG00000178467	P4HTM	TRUE	FALSE
chr3	48990915	G	C	ENST00000383729	ENSG00000178467	P4HTM	TRUE	FALSE
chr3	48990915	G	T	ENST00000383729	ENSG00000178467	P4HTM	TRUE	FALSE
chr3	48990916	T	A	ENST00000383729	ENSG00000178467	P4HTM	TRUE	FALSE
chr3	48990916	T	C	ENST00000383729	ENSG00000178467	P4HTM	TRUE	FALSE
chr3	48990916	T	G	ENST00000383729	ENSG00000178467	P4HTM	TRUE	FALSE
chr3	49001436	A	C	ENST00000383729	ENSG00000178467	P4HTM	TRUE	FALSE
chr3	49001436	A	G	ENST00000383729	ENSG00000178467	P4HTM	TRUE	FALSE
chr3	49001436	A	T	ENST00000383729	ENSG00000178467	P4HTM	TRUE	FALSE
chr3	49001437	G	A	ENST00000383729	ENSG00000178467	P4HTM	TRUE	FALSE
chr3	49001437	G	C	ENST00000383729	ENSG00000178467	P4HTM	TRUE	FALSE
chr3	49001437	G	T	ENST00000383729	ENSG00000178467	P4HTM	TRUE	FALSE
chr3	49001461	G	T	ENST00000383729	ENSG00000178467	P4HTM	TRUE	TRUE
chr3	49001464	G	T	ENST00000383729	ENSG00000178467	P4HTM	TRUE	TRUE
chr3	49001469	T	A	ENST00000383729	ENSG00000178467	P4HTM	TRUE	TRUE
chr3	49001491	C	T	ENST00000383729	ENSG00000178467	P4HTM	TRUE	TRUE
chr3	49001497	A	T	ENST00000383729	ENSG00000178467	P4HTM	TRUE	TRUE
chr3	49001504	T	A	ENST00000383729	ENSG00000178467	P4HTM	TRUE	TRUE
chr3	49001504	T	G	ENST00000383729	ENSG00000178467	P4HTM	TRUE	TRUE
chr3	49001506	C	T	ENST00000383729	ENSG00000178467	P4HTM	TRUE	TRUE
chr3	49001515	C	T	ENST00000383729	ENSG00000178467	P4HTM	TRUE	TRUE
chr3	49001530	G	T	ENST00000383729	ENSG00000178467	P4HTM	TRUE	TRUE
chr3	49001533	G	T	ENST00000383729	ENSG00000178467	P4HTM	TRUE	TRUE
chr3	49001538	T	A	ENST00000383729	ENSG00000178467	P4HTM	TRUE	TRUE
chr3	49001538	T	G	ENST00000383729	ENSG00000178467	P4HTM	TRUE	TRUE
chr3	49001539	G	T	ENST00000383729	ENSG00000178467	P4HTM	TRUE	TRUE
chr3	49001542	G	T	ENST00000383729	ENSG00000178467	P4HTM	TRUE	TRUE
chr3	49001560	C	T	ENST00000383729	ENSG00000178467	P4HTM	TRUE	TRUE
chr3	49001569	C	T	ENST00000383729	ENSG00000178467	P4HTM	TRUE	TRUE
chr3	49001596	C	T	ENST00000383729	ENSG00000178467	P4HTM	TRUE	TRUE
chr3	49001617	C	T	ENST00000383729	ENSG00000178467	P4HTM	TRUE	TRUE
chr3	49001626	G	T	ENST00000383729	ENSG00000178467	P4HTM	TRUE	TRUE
chr3	49001629	G	A	ENST00000383729	ENSG00000178467	P4HTM	TRUE	FALSE
chr3	49001629	G	C	ENST00000383729	ENSG00000178467	P4HTM	TRUE	FALSE
chr3	49001629	G	T	ENST00000383729	ENSG00000178467	P4HTM	TRUE	FALSE
chr3	49001630	T	A	ENST00000383729	ENSG00000178467	P4HTM	TRUE	FALSE
chr3	49001630	T	C	ENST00000383729	ENSG00000178467	P4HTM	TRUE	FALSE
chr3	49001630	T	G	ENST00000383729	ENSG00000178467	P4HTM	TRUE	FALSE
chr3	49002498	A	C	ENST00000383729	ENSG00000178467	P4HTM	TRUE	FALSE
chr3	49002498	A	G	ENST00000383729	ENSG00000178467	P4HTM	TRUE	FALSE
chr3	49002498	A	T	ENST00000383729	ENSG00000178467	P4HTM	TRUE	FALSE
chr3	49002499	G	A	ENST00000383729	ENSG00000178467	P4HTM	TRUE	FALSE
chr3	49002499	G	C	ENST00000383729	ENSG00000178467	P4HTM	TRUE	FALSE
chr3	49002499	G	T	ENST00000383729	ENSG00000178467	P4HTM	TRUE	FALSE
chr3	49002509	C	T	ENST00000383729	ENSG00000178467	P4HTM	TRUE	TRUE
chr3	49002521	G	T	ENST00000383729	ENSG00000178467	P4HTM	TRUE	TRUE
chr3	49002527	G	T	ENST00000383729	ENSG00000178467	P4HTM	TRUE	TRUE
chr3	49002531	G	A	ENST00000383729	ENSG00000178467	P4HTM	TRUE	TRUE
chr3	49002532	G	A	ENST00000383729	ENSG00000178467	P4HTM	TRUE	TRUE
chr3	49002534	G	A	ENST00000383729	ENSG00000178467	P4HTM	TRUE	TRUE
chr3	49002535	G	A	ENST00000383729	ENSG00000178467	P4HTM	TRUE	TRUE
chr3	49002545	G	T	ENST00000383729	ENSG00000178467	P4HTM	TRUE	TRUE
chr3	49002554	C	T	ENST00000383729	ENSG00000178467	P4HTM	TRUE	TRUE
chr3	49002557	G	T	ENST00000383729	ENSG00000178467	P4HTM	TRUE	TRUE
chr3	49002565	C	A	ENST00000383729	ENSG00000178467	P4HTM	TRUE	TRUE
chr3	49002565	C	G	ENST00000383729	ENSG00000178467	P4HTM	TRUE	TRUE
chr3	49002575	A	T	ENST00000383729	ENSG00000178467	P4HTM	TRUE	TRUE
chr3	49002596	G	T	ENST00000383729	ENSG00000178467	P4HTM	TRUE	TRUE
chr3	49002597	G	A	ENST00000383729	ENSG00000178467	P4HTM	TRUE	FALSE
chr3	49002597	G	C	ENST00000383729	ENSG00000178467	P4HTM	TRUE	FALSE
chr3	49002597	G	T	ENST00000383729	ENSG00000178467	P4HTM	TRUE	FALSE
chr3	49002598	T	A	ENST00000383729	ENSG00000178467	P4HTM	TRUE	FALSE
chr3	49002598	T	C	ENST00000383729	ENSG00000178467	P4HTM	TRUE	FALSE
chr3	49002598	T	G	ENST00000383729	ENSG00000178467	P4HTM	TRUE	FALSE
chr3	49004096	A	C	ENST00000383729	ENSG00000178467	P4HTM	TRUE	FALSE
chr3	49004096	A	G	ENST00000383729	ENSG00000178467	P4HTM	TRUE	FALSE
chr3	49004096	A	T	ENST00000383729	ENSG00000178467	P4HTM	TRUE	FALSE
chr3	49004097	G	A	ENST00000383729	ENSG00000178467	P4HTM	TRUE	FALSE
chr3	49004097	G	C	ENST00000383729	ENSG00000178467	P4HTM	TRUE	FALSE
chr3	49004097	G	T	ENST00000383729	ENSG00000178467	P4HTM	TRUE	FALSE
chr3	49004112	C	T	ENST00000383729	ENSG00000178467	P4HTM	TRUE	TRUE
chr3	49004115	G	T	ENST00000383729	ENSG00000178467	P4HTM	TRUE	TRUE
chr3	49004148	A	T	ENST00000383729	ENSG00000178467	P4HTM	TRUE	TRUE
chr3	49004153	C	A	ENST00000383729	ENSG00000178467	P4HTM	TRUE	TRUE
chr3	49004153	C	G	ENST00000383729	ENSG00000178467	P4HTM	TRUE	TRUE
chr3	49004166	A	T	ENST00000383729	ENSG00000178467	P4HTM	TRUE	TRUE
chr3	49004172	G	T	ENST00000383729	ENSG00000178467	P4HTM	TRUE	TRUE
chr3	49004181	G	T	ENST00000383729	ENSG00000178467	P4HTM	TRUE	TRUE
chr3	49004209	G	A	ENST00000383729	ENSG00000178467	P4HTM	TRUE	TRUE
chr3	49004210	G	A	ENST00000383729	ENSG00000178467	P4HTM	TRUE	TRUE
chr3	49004216	C	A	ENST00000383729	ENSG00000178467	P4HTM	TRUE	TRUE
chr3	49004216	C	G	ENST00000383729	ENSG00000178467	P4HTM	TRUE	TRUE
chr3	49004217	C	T	ENST00000383729	ENSG00000178467	P4HTM	TRUE	TRUE
chr3	49004223	G	T	ENST00000383729	ENSG00000178467	P4HTM	TRUE	TRUE
chr3	49004256	C	T	ENST00000383729	ENSG00000178467	P4HTM	TRUE	TRUE
chr3	49004261	G	A	ENST00000383729	ENSG00000178467	P4HTM	TRUE	FALSE
chr3	49004261	G	C	ENST00000383729	ENSG00000178467	P4HTM	TRUE	FALSE
chr3	49004261	G	T	ENST00000383729	ENSG00000178467	P4HTM	TRUE	FALSE
chr3	49004262	T	A	ENST00000383729	ENSG00000178467	P4HTM	TRUE	FALSE
chr3	49004262	T	C	ENST00000383729	ENSG00000178467	P4HTM	TRUE	FALSE
chr3	49004262	T	G	ENST00000383729	ENSG00000178467	P4HTM	TRUE	FALSE
chr3	49004859	A	C	ENST00000383729	ENSG00000178467	P4HTM	TRUE	FALSE
chr3	49004859	A	G	ENST00000383729	ENSG00000178467	P4HTM	TRUE	FALSE
chr3	49004859	A	T	ENST00000383729	ENSG00000178467	P4HTM	TRUE	FALSE
chr3	49004860	G	A	ENST00000383729	ENSG00000178467	P4HTM	FALSE	FALSE
chr3	49004860	G	C	ENST00000383729	ENSG00000178467	P4HTM	TRUE	FALSE
chr3	49004860	G	T	ENST00000383729	ENSG00000178467	P4HTM	TRUE	FALSE
chr3	49004884	C	A	ENST00000383729	ENSG00000178467	P4HTM	TRUE	TRUE
chr3	49004889	G	T	ENST00000383729	ENSG00000178467	P4HTM	TRUE	TRUE
chr3	49004898	G	T	ENST00000383729	ENSG00000178467	P4HTM	TRUE	TRUE
chr3	49004907	G	T	ENST00000383729	ENSG00000178467	P4HTM
chr3	49004916	C	T	ENST00000383729	ENSG00000178467	P4HTM
chr3	49004925	C	T	ENST00000383729	ENSG00000178467	P4HTM
chr3	49004930	T	A	ENST00000383729	ENSG00000178467	P4HTM
chr3	49004930	T	G	ENST00000383729	ENSG00000178467	P4HTM
chr3	49004934	G	T	ENST00000383729	ENSG00000178467	P4HTM
chr3	49004948	C	A	ENST00000383729	ENSG00000178467	P4HTM
chr3	49004948	C	G	ENST00000383729	ENSG00000178467	P4HTM
chr3	49004978	C	A	ENST00000383729	ENSG00000178467	P4HTM
chr3	49004978	C	G	ENST00000383729	ENSG00000178467	P4HTM
chr3	49004982	G	T	ENST00000383729	ENSG00000178467	P4HTM
chr3	49004993	C	A	ENST00000383729	ENSG00000178467	P4HTM
chr3	49005003	A	T	ENST00000383729	ENSG00000178467	P4HTM	TRUE	TRUE
chr3	49005018	G	T	ENST00000383729	ENSG00000178467	P4HTM	TRUE	TRUE
chr3	49005033	G	T	ENST00000383729	ENSG00000178467	P4HTM	TRUE	TRUE
chr3	49005044	C	A	ENST00000383729	ENSG00000178467	P4HTM	TRUE	TRUE
chr3	49005047	G	A	ENST00000383729	ENSG00000178467	P4HTM	TRUE	FALSE
chr3	49005047	G	C	ENST00000383729	ENSG00000178467	P4HTM	TRUE	FALSE
chr3	49005047	G	T	ENST00000383729	ENSG00000178467	P4HTM	TRUE	FALSE
chr3	49005048	C	A	ENST00000383729	ENSG00000178467	P4HTM	TRUE	FALSE
chr3	49005048	C	G	ENST00000383729	ENSG00000178467	P4HTM	FALSE	FALSE
chr3	49005048	C	T	ENST00000383729	ENSG00000178467	P4HTM	FALSE	FALSE
chr3	49005775	A	C	ENST00000383729	ENSG00000178467	P4HTM	FALSE	FALSE
chr3	49005775	A	G	ENST00000383729	ENSG00000178467	P4HTM	FALSE	FALSE
chr3	49005775	A	T	ENST00000383729	ENSG00000178467	P4HTM	FALSE	FALSE
chr3	49005776	G	A	ENST00000383729	ENSG00000178467	P4HTM	FALSE	FALSE
chr3	49005776	G	C	ENST00000383729	ENSG00000178467	P4HTM	FALSE	FALSE
chr3	49005776	G	T	ENST00000383729	ENSG00000178467	P4HTM	FALSE	FALSE
chr3	49005780	C	A	ENST00000383729	ENSG00000178467	P4HTM	TRUE	TRUE
chr3	49005780	C	G	ENST00000383729	ENSG00000178467	P4HTM	TRUE	TRUE
chr3	49005798	T	A	ENST00000383729	ENSG00000178467	P4HTM	TRUE	TRUE
chr3	49005798	T	G	ENST00000383729	ENSG00000178467	P4HTM	TRUE	TRUE
chr3	49005800	T	A	ENST00000383729	ENSG00000178467	P4HTM	TRUE	TRUE
chr3	49005823	G	T	ENST00000383729	ENSG00000178467	P4HTM	TRUE	TRUE
chr3	49005850	A	T	ENST00000383729	ENSG00000178467	P4HTM	TRUE	TRUE
chr3	49005858	C	A	ENST00000383729	ENSG00000178467	P4HTM	TRUE	TRUE
chr3	49005858	C	G	ENST00000383729	ENSG00000178467	P4HTM	TRUE	TRUE
chr3	49005862	G	T	ENST00000383729	ENSG00000178467	P4HTM	TRUE	TRUE
chr3	49005868	G	A	ENST00000383729	ENSG00000178467	P4HTM	TRUE	FALSE
chr3	49005868	G	C	ENST00000383729	ENSG00000178467	P4HTM	TRUE	FALSE
chr3	49005868	G	T	ENST00000383729	ENSG00000178467	P4HTM	TRUE	FALSE
chr3	49005869	T	A	ENST00000383729	ENSG00000178467	P4HTM	TRUE	FALSE
chr3	49005869	T	C	ENST00000383729	ENSG00000178467	P4HTM	TRUE	FALSE
chr3	49005869	T	G	ENST00000383729	ENSG00000178467	P4HTM	TRUE	FALSE
chr3	49006062	A	C	ENST00000383729	ENSG00000178467	P4HTM	TRUE	FALSE
chr3	49006062	A	G	ENST00000383729	ENSG00000178467	P4HTM	TRUE	FALSE
chr3	49006062	A	T	ENST00000383729	ENSG00000178467	P4HTM	TRUE	FALSE
chr3	49006063	G	A	ENST00000383729	ENSG00000178467	P4HTM	TRUE	FALSE
chr3	49006063	G	C	ENST00000383729	ENSG00000178467	P4HTM	TRUE	FALSE
chr3	49006063	G	T	ENST00000383729	ENSG00000178467	P4HTM	TRUE	FALSE
chr3	49006073	C	T	ENST00000383729	ENSG00000178467	P4HTM	TRUE	TRUE
chr3	49006111	T	A	ENST00000383729	ENSG00000178467	P4HTM	TRUE	TRUE
chr3	49006115	A	T	ENST00000383729	ENSG00000178467	P4HTM	TRUE	TRUE
chr3	49006118	G	T	ENST00000383729	ENSG00000178467	P4HTM	TRUE	TRUE
chr3	49006133	A	T	ENST00000383729	ENSG00000178467	P4HTM	TRUE	TRUE
chr3	49006139	C	T	ENST00000383729	ENSG00000178467	P4HTM	FALSE	FALSE
chr3	49006142	C	T	ENST00000383729	ENSG00000178467	P4HTM	FALSE	FALSE
chr3	49006161	G	A	ENST00000383729	ENSG00000178467	P4HTM	FALSE	FALSE
chr3	49006162	G	A	ENST00000383729	ENSG00000178467	P4HTM	FALSE	FALSE
chr3	49006165	C	A	ENST00000383729	ENSG00000178467	P4HTM	FALSE	FALSE
chr3	49006165	C	G	ENST00000383729	ENSG00000178467	P4HTM	FALSE	FALSE
chr3	49006171	C	A	ENST00000383729	ENSG00000178467	P4HTM	FALSE	FALSE
chr3	49006171	C	G	ENST00000383729	ENSG00000178467	P4HTM	FALSE	FALSE
chr3	49006184	C	T	ENST00000383729	ENSG00000178467	P4HTM	FALSE	FALSE
chr3	49006188	G	A	ENST00000383729	ENSG00000178467	P4HTM	TRUE	FALSE
chr3	49006188	G	C	ENST00000383729	ENSG00000178467	P4HTM	TRUE	FALSE
chr3	49006188	G	T	ENST00000383729	ENSG00000178467	P4HTM	TRUE	FALSE
chr3	49006189	T	A	ENST00000383729	ENSG00000178467	P4HTM	TRUE	FALSE
chr3	49006189	T	C	ENST00000383729	ENSG00000178467	P4HTM	FALSE	FALSE
chr3	49006189	T	G	ENST00000383729	ENSG00000178467	P4HTM	TRUE	FALSE
chr3	49006685	A	C	ENST00000383729	ENSG00000178467	P4HTM	TRUE	FALSE
chr3	49006685	A	G	ENST00000383729	ENSG00000178467	P4HTM	TRUE	FALSE
chr3	49006685	A	T	ENST00000383729	ENSG00000178467	P4HTM	TRUE	FALSE
chr3	49006686	G	A	ENST00000383729	ENSG00000178467	P4HTM	TRUE	FALSE
chr3	49006686	G	C	ENST00000383729	ENSG00000178467	P4HTM	TRUE	FALSE
chr3	49006686	G	T	ENST00000383729	ENSG00000178467	P4HTM	TRUE	FALSE
chr3	49006690	G	A	ENST00000383729	ENSG00000178467	P4HTM	FALSE	FALSE
chr3	49006691	G	A	ENST00000383729	ENSG00000178467	P4HTM	FALSE	FALSE
chr3	49006712	C	A	ENST00000383729	ENSG00000178467	P4HTM	FALSE	FALSE
chr3	49006712	C	G	ENST00000383729	ENSG00000178467	P4HTM	FALSE	FALSE
chr3	49006714	C	A	ENST00000383729	ENSG00000178467	P4HTM	FALSE	FALSE
chr3	49006730	C	A	ENST00000383729	ENSG00000178467	P4HTM	FALSE	FALSE
chr3	49006749	A	T	ENST00000383729	ENSG00000178467	P4HTM	FALSE	FALSE
chr3	49006753	G	A	ENST00000383729	ENSG00000178467	P4HTM	FALSE	FALSE
chr3	49006754	G	A	ENST00000383729	ENSG00000178467	P4HTM	FALSE	FALSE
chr3	49006768	G	A	ENST00000383729	ENSG00000178467	P4HTM	FALSE	FALSE
chr3	49006769	G	A	ENST00000383729	ENSG00000178467	P4HTM	FALSE	FALSE
chr3	49006788	C	T	ENST00000383729	ENSG00000178467	P4HTM	FALSE	FALSE
chr3	49006797	C	T	ENST00000383729	ENSG00000178467	P4HTM	FALSE	FALSE
chr3	49006809	C	T	ENST00000383729	ENSG00000178467	P4HTM	FALSE	FALSE
chr3	49006812	C	T	ENST00000383729	ENSG00000178467	P4HTM	FALSE	FALSE
chr3	49006815	G	T	ENST00000383729	ENSG00000178467	P4HTM	FALSE	FALSE
chr3	49006833	C	T	ENST00000383729	ENSG00000178467	P4HTM	FALSE	FALSE
chr3	49006836	G	T	ENST00000383729	ENSG00000178467	P4HTM	FALSE	FALSE
chr3	49006852	C	A	ENST00000383729	ENSG00000178467	P4HTM	FALSE	FALSE
chr3	49006852	C	G	ENST00000383729	ENSG00000178467	P4HTM	FALSE	FALSE
chr3	49006854	C	T	ENST00000383729	ENSG00000178467	P4HTM	FALSE	FALSE
chr3	49006860	G	T	ENST00000383729	ENSG00000178467	P4HTM	FALSE	FALSE
chr3	49006864	G	A	ENST00000383729	ENSG00000178467	P4HTM	FALSE	FALSE
chr3	49006865	G	A	ENST00000383729	ENSG00000178467	P4HTM	FALSE	FALSE
chr3	49006883	C	A	ENST00000383729	ENSG00000178467	P4HTM	FALSE	FALSE
chr3	49006883	C	G	ENST00000383729	ENSG00000178467	P4HTM	FALSE	FALSE
chr3	49006899	G	T	ENST00000383729	ENSG00000178467	P4HTM	FALSE	FALSE
chr3	49007444	G	T	ENST00000608424	ENSG00000178252	WDR6	FALSE	FALSE
chr3	49007452	C	A	ENST00000608424	ENSG00000178252	WDR6	FALSE	FALSE
chr3	49007452	C	G	ENST00000608424	ENSG00000178252	WDR6	FALSE	FALSE
chr3	49007457	G	A	ENST00000608424	ENSG00000178252	WDR6	FALSE	FALSE
chr3	49007458	G	A	ENST00000608424	ENSG00000178252	WDR6	FALSE	FALSE
chr3	49007472	C	A	ENST00000608424	ENSG00000178252	WDR6	FALSE	FALSE
chr3	49007474	G	T	ENST00000608424	ENSG00000178252	WDR6	FALSE	FALSE
chr3	49007504	G	T	ENST00000608424	ENSG00000178252	WDR6	TRUE	TRUE
chr3	49007509	C	A	ENST00000608424	ENSG00000178252	WDR6	TRUE	TRUE
chr3	49007526	T	A	ENST00000608424	ENSG00000178252	WDR6	TRUE	TRUE
chr3	49007532	G	A	ENST00000608424	ENSG00000178252	WDR6	TRUE	FALSE
chr3	49007532	G	C	ENST00000608424	ENSG00000178252	WDR6	TRUE	FALSE
chr3	49007532	G	T	ENST00000608424	ENSG00000178252	WDR6	TRUE	FALSE
chr3	49007533	T	A	ENST00000608424	ENSG00000178252	WDR6	TRUE	FALSE
chr3	49007533	T	C	ENST00000608424	ENSG00000178252	WDR6	TRUE	FALSE
chr3	49007533	T	G	ENST00000608424	ENSG00000178252	WDR6	TRUE	FALSE
chr3	49011633	A	C	ENST00000608424	ENSG00000178252	WDR6	TRUE	FALSE
chr3	49011633	A	G	ENST00000608424	ENSG00000178252	WDR6	TRUE	FALSE
chr3	49011633	A	T	ENST00000608424	ENSG00000178252	WDR6	TRUE	FALSE
chr3	49011634	G	A	ENST00000608424	ENSG00000178252	WDR6	TRUE	FALSE
chr3	49011634	G	C	ENST00000608424	ENSG00000178252	WDR6	TRUE	FALSE
chr3	49011634	G	T	ENST00000608424	ENSG00000178252	WDR6	TRUE	FALSE
chr3	49011637	G	T	ENST00000608424	ENSG00000178252	WDR6	TRUE	TRUE
chr3	49011660	C	A	ENST00000608424	ENSG00000178252	WDR6	TRUE	TRUE
chr3	49011660	C	G	ENST00000608424	ENSG00000178252	WDR6	TRUE	TRUE
chr3	49011665	T	A	ENST00000608424	ENSG00000178252	WDR6	TRUE	TRUE
chr3	49011694	A	T	ENST00000608424	ENSG00000178252	WDR6	TRUE	TRUE
chr3	49011697	C	T	ENST00000608424	ENSG00000178252	WDR6	TRUE	TRUE
chr3	49011703	C	T	ENST00000608424	ENSG00000178252	WDR6	TRUE	TRUE
chr3	49011723	T	A	ENST00000608424	ENSG00000178252	WDR6	TRUE	TRUE
chr3	49011723	T	G	ENST00000608424	ENSG00000178252	WDR6	TRUE	TRUE
chr3	49011751	G	T	ENST00000608424	ENSG00000178252	WDR6	TRUE	TRUE
chr3	49011760	G	T	ENST00000608424	ENSG00000178252	WDR6	TRUE	TRUE
chr3	49011773	T	A	ENST00000608424	ENSG00000178252	WDR6	TRUE	TRUE
chr3	49011775	G	T	ENST00000608424	ENSG00000178252	WDR6	TRUE	TRUE
chr3	49011796	G	T	ENST00000608424	ENSG00000178252	WDR6	TRUE	TRUE
chr3	49011802	A	T	ENST00000608424	ENSG00000178252	WDR6	TRUE	TRUE
chr3	49011805	G	T	ENST00000608424	ENSG00000178252	WDR6	TRUE	TRUE
chr3	49011811	C	T	ENST00000608424	ENSG00000178252	WDR6	TRUE	TRUE
chr3	49011820	A	T	ENST00000608424	ENSG00000178252	WDR6	TRUE	TRUE
chr3	49011830	G	A	ENST00000608424	ENSG00000178252	WDR6	TRUE	TRUE
chr3	49011831	G	A	ENST00000608424	ENSG00000178252	WDR6	TRUE	TRUE
chr3	49011832	G	T	ENST00000608424	ENSG00000178252	WDR6	TRUE	TRUE
chr3	49011835	C	T	ENST00000608424	ENSG00000178252	WDR6	TRUE	TRUE
chr3	49011848	G	A	ENST00000608424	ENSG00000178252	WDR6	TRUE	TRUE
chr3	49011849	G	A	ENST00000608424	ENSG00000178252	WDR6	TRUE	TRUE
chr3	49011850	G	T	ENST00000608424	ENSG00000178252	WDR6	TRUE	TRUE
chr3	49011857	G	A	ENST00000608424	ENSG00000178252	WDR6	TRUE	TRUE
chr3	49011858	G	A	ENST00000608424	ENSG00000178252	WDR6	TRUE	TRUE
chr3	49011872	G	A	ENST00000608424	ENSG00000178252	WDR6	TRUE	TRUE
chr3	49011873	G	A	ENST00000608424	ENSG00000178252	WDR6	TRUE	TRUE
chr3	49011887	G	A	ENST00000608424	ENSG00000178252	WDR6	TRUE	TRUE
chr3	49011888	G	A	ENST00000608424	ENSG00000178252	WDR6	TRUE	TRUE
chr3	49011893	G	A	ENST00000608424	ENSG00000178252	WDR6	TRUE	TRUE
chr3	49011894	G	A	ENST00000608424	ENSG00000178252	WDR6	TRUE	TRUE
chr3	49011905	G	A	ENST00000608424	ENSG00000178252	WDR6	TRUE	TRUE
chr3	49011906	G	A	ENST00000608424	ENSG00000178252	WDR6	TRUE	TRUE
chr3	49011910	G	T	ENST00000608424	ENSG00000178252	WDR6	TRUE	TRUE
chr3	49011913	G	T	ENST00000608424	ENSG00000178252	WDR6	TRUE	TRUE
chr3	49011926	T	A	ENST00000608424	ENSG00000178252	WDR6	TRUE	TRUE
chr3	49011944	C	A	ENST00000608424	ENSG00000178252	WDR6	TRUE	TRUE
chr3	49011944	C	G	ENST00000608424	ENSG00000178252	WDR6	TRUE	TRUE
chr3	49011957	T	A	ENST00000608424	ENSG00000178252	WDR6	TRUE	TRUE
chr3	49011957	T	G	ENST00000608424	ENSG00000178252	WDR6	TRUE	TRUE
chr3	49011975	C	A	ENST00000608424	ENSG00000178252	WDR6	TRUE	TRUE
chr3	49011982	C	T	ENST00000608424	ENSG00000178252	WDR6	TRUE	TRUE
chr3	49011985	G	T	ENST00000608424	ENSG00000178252	WDR6	TRUE	TRUE
chr3	49011996	C	A	ENST00000608424	ENSG00000178252	WDR6	TRUE	TRUE
chr3	49012008	C	A	ENST00000608424	ENSG00000178252	WDR6
chr3	49012019	C	A	ENST00000608424	ENSG00000178252	WDR6
chr3	49012019	C	G	ENST00000608424	ENSG00000178252	WDR6
chr3	49012026	C	A	ENST00000608424	ENSG00000178252	WDR6
chr3	49012033	G	T	ENST00000608424	ENSG00000178252	WDR6
chr3	49012043	G	A	ENST00000608424	ENSG00000178252	WDR6
chr3	49012044	G	A	ENST00000608424	ENSG00000178252	WDR6
chr3	49012045	A	T	ENST00000608424	ENSG00000178252	WDR6
chr3	49012048	G	T	ENST00000608424	ENSG00000178252	WDR6
chr3	49012081	C	T	ENST00000608424	ENSG00000178252	WDR6
chr3	49012088	T	A	ENST00000608424	ENSG00000178252	WDR6
chr3	49012094	G	A	ENST00000608424	ENSG00000178252	WDR6
chr3	49012095	G	A	ENST00000608424	ENSG00000178252	WDR6
chr3	49012098	C	A	ENST00000608424	ENSG00000178252	WDR6
chr3	49012098	C	G	ENST00000608424	ENSG00000178252	WDR6
chr3	49012112	T	A	ENST00000608424	ENSG00000178252	WDR6	TRUE	TRUE
chr3	49012112	T	G	ENST00000608424	ENSG00000178252	WDR6	TRUE	TRUE
chr3	49012123	A	T	ENST00000608424	ENSG00000178252	WDR6	TRUE	TRUE
chr3	49012141	C	T	ENST00000608424	ENSG00000178252	WDR6	TRUE	TRUE
chr3	49012144	C	T	ENST00000608424	ENSG00000178252	WDR6	TRUE	TRUE
chr3	49012181	C	A	ENST00000608424	ENSG00000178252	WDR6	TRUE	TRUE
chr3	49012181	C	G	ENST00000608424	ENSG00000178252	WDR6	TRUE	TRUE
chr3	49012185	C	A	ENST00000608424	ENSG00000178252	WDR6	TRUE	TRUE
chr3	49012185	C	G	ENST00000608424	ENSG00000178252	WDR6	TRUE	TRUE
chr3	49012189	G	T	ENST00000608424	ENSG00000178252	WDR6	TRUE	TRUE
chr3	49012195	A	T	ENST00000608424	ENSG00000178252	WDR6	TRUE	TRUE
chr3	49012198	G	T	ENST00000608424	ENSG00000178252	WDR6	TRUE	TRUE
chr3	49012202	T	A	ENST00000608424	ENSG00000178252	WDR6	TRUE	TRUE
chr3	49012217	C	A	ENST00000608424	ENSG00000178252	WDR6	TRUE	TRUE
chr3	49012217	C	G	ENST00000608424	ENSG00000178252	WDR6	TRUE	TRUE
chr3	49012219	G	T	ENST00000608424	ENSG00000178252	WDR6	TRUE	TRUE
chr3	49012225	C	T	ENST00000608424	ENSG00000178252	WDR6	TRUE	TRUE
chr3	49012241	G	A	ENST00000608424	ENSG00000178252	WDR6	TRUE	TRUE
chr3	49012242	G	A	ENST00000608424	ENSG00000178252	WDR6	TRUE	TRUE
chr3	49012243	A	T	ENST00000608424	ENSG00000178252	WDR6	TRUE	TRUE
chr3	49012258	C	T	ENST00000608424	ENSG00000178252	WDR6	TRUE	TRUE
chr3	49012279	C	T	ENST00000608424	ENSG00000178252	WDR6	TRUE	TRUE
chr3	49012296	C	A	ENST00000608424	ENSG00000178252	WDR6	TRUE	TRUE
chr3	49012319	G	A	ENST00000608424	ENSG00000178252	WDR6	TRUE	TRUE
chr3	49012320	G	A	ENST00000608424	ENSG00000178252	WDR6	TRUE	TRUE
chr3	49012321	C	T	ENST00000608424	ENSG00000178252	WDR6	TRUE	TRUE
chr3	49012327	A	T	ENST00000608424	ENSG00000178252	WDR6	TRUE	TRUE
chr3	49012336	G	T	ENST00000608424	ENSG00000178252	WDR6	TRUE	TRUE
chr3	49012344	C	A	ENST00000608424	ENSG00000178252	WDR6	TRUE	TRUE
chr3	49012344	C	G	ENST00000608424	ENSG00000178252	WDR6	TRUE	TRUE
chr3	49012357	G	T	ENST00000608424	ENSG00000178252	WDR6	TRUE	TRUE
chr3	49012360	G	T	ENST00000608424	ENSG00000178252	WDR6	TRUE	TRUE
chr3	49012368	T	A	ENST00000608424	ENSG00000178252	WDR6	TRUE	TRUE
chr3	49012374	C	A	ENST00000608424	ENSG00000178252	WDR6	TRUE	TRUE
chr3	49012376	T	A	ENST00000608424	ENSG00000178252	WDR6	TRUE	TRUE
chr3	49012382	G	A	ENST00000608424	ENSG00000178252	WDR6	TRUE	TRUE
chr3	49012383	G	A	ENST00000608424	ENSG00000178252	WDR6	TRUE	TRUE
chr3	49012390	G	T	ENST00000608424	ENSG00000178252	WDR6	TRUE	TRUE
chr3	49012396	G	T	ENST00000608424	ENSG00000178252	WDR6	TRUE	TRUE
chr3	49012405	C	T	ENST00000608424	ENSG00000178252	WDR6	TRUE	TRUE
chr3	49012417	G	T	ENST00000608424	ENSG00000178252	WDR6	TRUE	TRUE
chr3	49012423	C	T	ENST00000608424	ENSG00000178252	WDR6	TRUE	TRUE
chr3	49012426	G	T	ENST00000608424	ENSG00000178252	WDR6	TRUE	TRUE
chr3	49012456	G	T	ENST00000608424	ENSG00000178252	WDR6	TRUE	TRUE
chr3	49012462	C	T	ENST00000608424	ENSG00000178252	WDR6	TRUE	TRUE
chr3	49012469	G	A	ENST00000608424	ENSG00000178252	WDR6	TRUE	TRUE
chr3	49012470	G	A	ENST00000608424	ENSG00000178252	WDR6	TRUE	TRUE
chr3	49012493	C	A	ENST00000608424	ENSG00000178252	WDR6	TRUE	TRUE
chr3	49012493	C	G	ENST00000608424	ENSG00000178252	WDR6	TRUE	TRUE
chr3	49012508	G	A	ENST00000608424	ENSG00000178252	WDR6	TRUE	TRUE
chr3	49012509	G	A	ENST00000608424	ENSG00000178252	WDR6	TRUE	TRUE
chr3	49012514	T	A	ENST00000608424	ENSG00000178252	WDR6	TRUE	TRUE
chr3	49012530	C	A	ENST00000608424	ENSG00000178252	WDR6	TRUE	TRUE
chr3	49012530	C	G	ENST00000608424	ENSG00000178252	WDR6	TRUE	TRUE
chr3	49012534	G	T	ENST00000608424	ENSG00000178252	WDR6	TRUE	TRUE
chr3	49012538	T	A	ENST00000608424	ENSG00000178252	WDR6	TRUE	TRUE
chr3	49012547	C	A	ENST00000608424	ENSG00000178252	WDR6	TRUE	TRUE
chr3	49012557	C	A	ENST00000608424	ENSG00000178252	WDR6	TRUE	TRUE
chr3	49012561	A	T	ENST00000608424	ENSG00000178252	WDR6	TRUE	TRUE
chr3	49012588	A	T	ENST00000608424	ENSG00000178252	WDR6	TRUE	TRUE
chr3	49012613	G	A	ENST00000608424	ENSG00000178252	WDR6	TRUE	TRUE
chr3	49012614	G	A	ENST00000608424	ENSG00000178252	WDR6	TRUE	TRUE
chr3	49012615	C	T	ENST00000608424	ENSG00000178252	WDR6	TRUE	TRUE
chr3	49012650	T	A	ENST00000608424	ENSG00000178252	WDR6	TRUE	TRUE
chr3	49012650	T	G	ENST00000608424	ENSG00000178252	WDR6	TRUE	TRUE
chr3	49012656	T	A	ENST00000608424	ENSG00000178252	WDR6	TRUE	TRUE
chr3	49012656	T	G	ENST00000608424	ENSG00000178252	WDR6	TRUE	TRUE
chr3	49012663	G	T	ENST00000608424	ENSG00000178252	WDR6	TRUE	TRUE
chr3	49012669	A	T	ENST00000608424	ENSG00000178252	WDR6	TRUE	TRUE
chr3	49012674	C	A	ENST00000608424	ENSG00000178252	WDR6	TRUE	TRUE
chr3	49012676	G	A	ENST00000608424	ENSG00000178252	WDR6	TRUE	TRUE
chr3	49012677	G	A	ENST00000608424	ENSG00000178252	WDR6	TRUE	TRUE
chr3	49012678	G	T	ENST00000608424	ENSG00000178252	WDR6	TRUE	TRUE
chr3	49012681	C	T	ENST00000608424	ENSG00000178252	WDR6	TRUE	TRUE
chr3	49012690	G	T	ENST00000608424	ENSG00000178252	WDR6	TRUE	TRUE
chr3	49012696	A	T	ENST00000608424	ENSG00000178252	WDR6	TRUE	TRUE
chr3	49012705	C	T	ENST00000608424	ENSG00000178252	WDR6	TRUE	TRUE
chr3	49012713	C	A	ENST00000608424	ENSG00000178252	WDR6	TRUE	TRUE
chr3	49012713	C	G	ENST00000608424	ENSG00000178252	WDR6	TRUE	TRUE
chr3	49012716	C	A	ENST00000608424	ENSG00000178252	WDR6	TRUE	TRUE
chr3	49012723	G	T	ENST00000608424	ENSG00000178252	WDR6	TRUE	TRUE
chr3	49012741	G	T	ENST00000608424	ENSG00000178252	WDR6	TRUE	TRUE
chr3	49012750	G	T	ENST00000608424	ENSG00000178252	WDR6	TRUE	TRUE
chr3	49012754	T	A	ENST00000608424	ENSG00000178252	WDR6	TRUE	TRUE
chr3	49012758	T	A	ENST00000608424	ENSG00000178252	WDR6	TRUE	TRUE
chr3	49012774	G	T	ENST00000608424	ENSG00000178252	WDR6	TRUE	TRUE
chr3	49012786	A	T	ENST00000608424	ENSG00000178252	WDR6	TRUE	TRUE
chr3	49012825	C	T	ENST00000608424	ENSG00000178252	WDR6	TRUE	TRUE
chr3	49012843	A	T	ENST00000608424	ENSG00000178252	WDR6	TRUE	TRUE
chr3	49012856	T	A	ENST00000608424	ENSG00000178252	WDR6	TRUE	TRUE
chr3	49012862	G	A	ENST00000608424	ENSG00000178252	WDR6	TRUE	TRUE
chr3	49012863	G	A	ENST00000608424	ENSG00000178252	WDR6	TRUE	TRUE
chr3	49012878	T	A	ENST00000608424	ENSG00000178252	WDR6	TRUE	TRUE
chr3	49012878	T	G	ENST00000608424	ENSG00000178252	WDR6	TRUE	TRUE
chr3	49012879	G	T	ENST00000608424	ENSG00000178252	WDR6	TRUE	TRUE
chr3	49012882	G	T	ENST00000608424	ENSG00000178252	WDR6	TRUE	TRUE
chr3	49012892	T	A	ENST00000608424	ENSG00000178252	WDR6	TRUE	TRUE
chr3	49012901	C	A	ENST00000608424	ENSG00000178252	WDR6	TRUE	TRUE
chr3	49012926	C	A	ENST00000608424	ENSG00000178252	WDR6	TRUE	TRUE
chr3	49012930	G	T	ENST00000608424	ENSG00000178252	WDR6	TRUE	TRUE
chr3	49012937	C	A	ENST00000608424	ENSG00000178252	WDR6	TRUE	TRUE
chr3	49012937	C	G	ENST00000608424	ENSG00000178252	WDR6	TRUE	TRUE
chr3	49012954	A	T	ENST00000608424	ENSG00000178252	WDR6	TRUE	TRUE
chr3	49012969	A	T	ENST00000608424	ENSG00000178252	WDR6	TRUE	TRUE
chr3	49012972	G	T	ENST00000608424	ENSG00000178252	WDR6	TRUE	TRUE
chr3	49012980	T	A	ENST00000608424	ENSG00000178252	WDR6	TRUE	TRUE
chr3	49012986	C	A	ENST00000608424	ENSG00000178252	WDR6	TRUE	TRUE
chr3	49012986	C	G	ENST00000608424	ENSG00000178252	WDR6	TRUE	TRUE
chr3	49013002	A	T	ENST00000608424	ENSG00000178252	WDR6	TRUE	TRUE
chr3	49013005	C	T	ENST00000608424	ENSG00000178252	WDR6	TRUE	TRUE
chr3	49013008	A	T	ENST00000608424	ENSG00000178252	WDR6	TRUE	TRUE
chr3	49013012	G	A	ENST00000608424	ENSG00000178252	WDR6	TRUE	TRUE
chr3	49013013	G	A	ENST00000608424	ENSG00000178252	WDR6	TRUE	TRUE
chr3	49013022	C	A	ENST00000608424	ENSG00000178252	WDR6	TRUE	TRUE
chr3	49013058	T	A	ENST00000608424	ENSG00000178252	WDR6	TRUE	TRUE
chr3	49013095	A	T	ENST00000608424	ENSG00000178252	WDR6	TRUE	TRUE
chr3	49013110	A	T	ENST00000608424	ENSG00000178252	WDR6	TRUE	TRUE
chr3	49013125	G	T	ENST00000608424	ENSG00000178252	WDR6	TRUE	TRUE
chr3	49013131	A	T	ENST00000608424	ENSG00000178252	WDR6	TRUE	TRUE
chr3	49013204	T	A	ENST00000608424	ENSG00000178252	WDR6	TRUE	TRUE
chr3	49013239	A	T	ENST00000608424	ENSG00000178252	WDR6	TRUE	TRUE
chr3	49013242	C	T	ENST00000608424	ENSG00000178252	WDR6	TRUE	TRUE
chr3	49013255	C	A	ENST00000608424	ENSG00000178252	WDR6	TRUE	TRUE
chr3	49013255	C	G	ENST00000608424	ENSG00000178252	WDR6	TRUE	TRUE
chr3	49013265	C	A	ENST00000608424	ENSG00000178252	WDR6	TRUE	TRUE
chr3	49013277	T	A	ENST00000608424	ENSG00000178252	WDR6	TRUE	TRUE
chr3	49013277	T	G	ENST00000608424	ENSG00000178252	WDR6	TRUE	TRUE
chr3	49013283	T	A	ENST00000608424	ENSG00000178252	WDR6	TRUE	TRUE
chr3	49013283	T	G	ENST00000608424	ENSG00000178252	WDR6	TRUE	TRUE
chr3	49013299	G	T	ENST00000608424	ENSG00000178252	WDR6	TRUE	TRUE
chr3	49013307	C	A	ENST00000608424	ENSG00000178252	WDR6	TRUE	TRUE
chr3	49013307	C	G	ENST00000608424	ENSG00000178252	WDR6	TRUE	TRUE
chr3	49013310	C	A	ENST00000608424	ENSG00000178252	WDR6	TRUE	TRUE
chr3	49013310	C	G	ENST00000608424	ENSG00000178252	WDR6	TRUE	TRUE
chr3	49013311	C	T	ENST00000608424	ENSG00000178252	WDR6	TRUE	TRUE
chr3	49013323	C	T	ENST00000608424	ENSG00000178252	WDR6	TRUE	TRUE
chr3	49013332	C	T	ENST00000608424	ENSG00000178252	WDR6	TRUE	TRUE
chr3	49013338	C	T	ENST00000608424	ENSG00000178252	WDR6	TRUE	TRUE
chr3	49013353	C	T	ENST00000608424	ENSG00000178252	WDR6	TRUE	TRUE
chr3	49013356	A	T	ENST00000608424	ENSG00000178252	WDR6	TRUE	TRUE
chr3	49013364	T	A	ENST00000608424	ENSG00000178252	WDR6	TRUE	TRUE
chr3	49013365	C	T	ENST00000608424	ENSG00000178252	WDR6	TRUE	TRUE
chr3	49013378	G	A	ENST00000608424	ENSG00000178252	WDR6	TRUE	TRUE
chr3	49013379	G	A	ENST00000608424	ENSG00000178252	WDR6	TRUE	TRUE
chr3	49013440	G	T	ENST00000608424	ENSG00000178252	WDR6	TRUE	TRUE
chr3	49013453	G	A	ENST00000608424	ENSG00000178252	WDR6	TRUE	TRUE
chr3	49013454	G	A	ENST00000608424	ENSG00000178252	WDR6	TRUE	TRUE
chr3	49013465	C	A	ENST00000608424	ENSG00000178252	WDR6	TRUE	TRUE
chr3	49013465	C	G	ENST00000608424	ENSG00000178252	WDR6	TRUE	TRUE
chr3	49013470	G	T	ENST00000608424	ENSG00000178252	WDR6	TRUE	TRUE
chr3	49013473	A	T	ENST00000608424	ENSG00000178252	WDR6	TRUE	TRUE
chr3	49013493	T	A	ENST00000608424	ENSG00000178252	WDR6	TRUE	TRUE
chr3	49013497	G	T	ENST00000608424	ENSG00000178252	WDR6	TRUE	TRUE
chr3	49013510	C	A	ENST00000608424	ENSG00000178252	WDR6	TRUE	TRUE
chr3	49013513	G	A	ENST00000608424	ENSG00000178252	WDR6	TRUE	TRUE
chr3	49013514	G	A	ENST00000608424	ENSG00000178252	WDR6	TRUE	TRUE
chr3	49013530	G	T	ENST00000608424	ENSG00000178252	WDR6	TRUE	TRUE
chr3	49013553	C	A	ENST00000608424	ENSG00000178252	WDR6	TRUE	TRUE
chr3	49013553	C	G	ENST00000608424	ENSG00000178252	WDR6	TRUE	TRUE
chr3	49013557	A	T	ENST00000608424	ENSG00000178252	WDR6	TRUE	TRUE
chr3	49013580	C	A	ENST00000608424	ENSG00000178252	WDR6	TRUE	TRUE
chr3	49013580	C	G	ENST00000608424	ENSG00000178252	WDR6	TRUE	TRUE
chr3	49013598	C	A	ENST00000608424	ENSG00000178252	WDR6	TRUE	TRUE
chr3	49013623	G	T	ENST00000608424	ENSG00000178252	WDR6	TRUE	TRUE
chr3	49013641	G	T	ENST00000608424	ENSG00000178252	WDR6	TRUE	TRUE
chr3	49013652	T	A	ENST00000608424	ENSG00000178252	WDR6	TRUE	TRUE
chr3	49013656	A	T	ENST00000608424	ENSG00000178252	WDR6	TRUE	TRUE
chr3	49013686	G	T	ENST00000608424	ENSG00000178252	WDR6	TRUE	TRUE
chr3	49013691	T	A	ENST00000608424	ENSG00000178252	WDR6	TRUE	TRUE
chr3	49013691	T	G	ENST00000608424	ENSG00000178252	WDR6	TRUE	TRUE
chr3	49013692	G	T	ENST00000608424	ENSG00000178252	WDR6	TRUE	TRUE
chr3	49013710	C	T	ENST00000608424	ENSG00000178252	WDR6	TRUE	TRUE
chr3	49013725	G	T	ENST00000608424	ENSG00000178252	WDR6	TRUE	TRUE
chr3	49013737	G	T	ENST00000608424	ENSG00000178252	WDR6	TRUE	TRUE
chr3	49013750	T	A	ENST00000608424	ENSG00000178252	WDR6	TRUE	TRUE
chr3	49013772	T	A	ENST00000608424	ENSG00000178252	WDR6	TRUE	TRUE
chr3	49013776	G	T	ENST00000608424	ENSG00000178252	WDR6	TRUE	TRUE
chr3	49013793	T	A	ENST00000608424	ENSG00000178252	WDR6	TRUE	TRUE
chr3	49013822	C	A	ENST00000608424	ENSG00000178252	WDR6	TRUE	TRUE
chr3	49013822	C	G	ENST00000608424	ENSG00000178252	WDR6	TRUE	TRUE
chr3	49013847	T	A	ENST00000608424	ENSG00000178252	WDR6	TRUE	TRUE
chr3	49013861	C	A	ENST00000608424	ENSG00000178252	WDR6	TRUE	TRUE
chr3	49013882	G	A	ENST00000608424	ENSG00000178252	WDR6	TRUE	TRUE
chr3	49013883	G	A	ENST00000608424	ENSG00000178252	WDR6	TRUE	TRUE
chr3	49013908	C	T	ENST00000608424	ENSG00000178252	WDR6	TRUE	TRUE
chr3	49013917	C	T	ENST00000608424	ENSG00000178252	WDR6	TRUE	TRUE
chr3	49013962	G	T	ENST00000608424	ENSG00000178252	WDR6	TRUE	TRUE
chr3	49013973	C	A	ENST00000608424	ENSG00000178252	WDR6	TRUE	TRUE
chr3	49014024	C	A	ENST00000608424	ENSG00000178252	WDR6	TRUE	TRUE
chr3	49014041	C	A	ENST00000608424	ENSG00000178252	WDR6	TRUE	TRUE
chr3	49014058	G	T	ENST00000608424	ENSG00000178252	WDR6	TRUE	TRUE
chr3	49014063	T	A	ENST00000608424	ENSG00000178252	WDR6	TRUE	TRUE
chr3	49014063	T	G	ENST00000608424	ENSG00000178252	WDR6	TRUE	TRUE
chr3	49014065	G	A	ENST00000608424	ENSG00000178252	WDR6	TRUE	TRUE
chr3	49014066	G	A	ENST00000608424	ENSG00000178252	WDR6	TRUE	TRUE
chr3	49014073	C	T	ENST00000608424	ENSG00000178252	WDR6	TRUE	TRUE
chr3	49014097	A	T	ENST00000608424	ENSG00000178252	WDR6	TRUE	TRUE
chr3	49014109	G	T	ENST00000608424	ENSG00000178252	WDR6	TRUE	TRUE
chr3	49014117	G	A	ENST00000608424	ENSG00000178252	WDR6	TRUE	FALSE
chr3	49014117	G	C	ENST00000608424	ENSG00000178252	WDR6	TRUE	FALSE
chr3	49014117	G	T	ENST00000608424	ENSG00000178252	WDR6	TRUE	FALSE
chr3	49014118	T	A	ENST00000608424	ENSG00000178252	WDR6	TRUE	FALSE
chr3	49014118	T	C	ENST00000608424	ENSG00000178252	WDR6	TRUE	FALSE
chr3	49014118	T	G	ENST00000608424	ENSG00000178252	WDR6	TRUE	FALSE
chr3	49014208	A	C	ENST00000608424	ENSG00000178252	WDR6	TRUE	FALSE
chr3	49014208	A	G	ENST00000608424	ENSG00000178252	WDR6	TRUE	FALSE
chr3	49014208	A	T	ENST00000608424	ENSG00000178252	WDR6	TRUE	FALSE
chr3	49014209	G	A	ENST00000608424	ENSG00000178252	WDR6	TRUE	FALSE
chr3	49014209	G	C	ENST00000608424	ENSG00000178252	WDR6	TRUE	FALSE
chr3	49014209	G	T	ENST00000608424	ENSG00000178252	WDR6	TRUE	FALSE
chr3	49014213	C	A	ENST00000608424	ENSG00000178252	WDR6	TRUE	TRUE
chr3	49014213	C	G	ENST00000608424	ENSG00000178252	WDR6	TRUE	TRUE
chr3	49014231	T	A	ENST00000608424	ENSG00000178252	WDR6	TRUE	TRUE
chr3	49014232	G	T	ENST00000608424	ENSG00000178252	WDR6	TRUE	TRUE
chr3	49014241	C	T	ENST00000608424	ENSG00000178252	WDR6	TRUE	TRUE
chr3	49014276	T	A	ENST00000608424	ENSG00000178252	WDR6	TRUE	TRUE
chr3	49014294	G	A	ENST00000608424	ENSG00000178252	WDR6	TRUE	FALSE
chr3	49014294	G	C	ENST00000608424	ENSG00000178252	WDR6	TRUE	FALSE
chr3	49014294	G	T	ENST00000608424	ENSG00000178252	WDR6	TRUE	FALSE
chr3	49014295	T	A	ENST00000608424	ENSG00000178252	WDR6	TRUE	FALSE
chr3	49014295	T	C	ENST00000608424	ENSG00000178252	WDR6	TRUE	FALSE
chr3	49014295	T	G	ENST00000608424	ENSG00000178252	WDR6	TRUE	FALSE
chr3	49014381	A	C	ENST00000608424	ENSG00000178252	WDR6	FALSE	FALSE
chr3	49014381	A	G	ENST00000608424	ENSG00000178252	WDR6	FALSE	FALSE
chr3	49014381	A	T	ENST00000608424	ENSG00000178252	WDR6	FALSE	FALSE
chr3	49014382	G	A	ENST00000608424	ENSG00000178252	WDR6	FALSE	FALSE
chr3	49014382	G	C	ENST00000608424	ENSG00000178252	WDR6	FALSE	FALSE
chr3	49014382	G	T	ENST00000608424	ENSG00000178252	WDR6	FALSE	FALSE
chr3	49014394	T	A	ENST00000608424	ENSG00000178252	WDR6	TRUE	TRUE
chr3	49014396	C	T	ENST00000608424	ENSG00000178252	WDR6	TRUE	TRUE
chr3	49014417	C	T	ENST00000608424	ENSG00000178252	WDR6	TRUE	TRUE
chr3	49014429	G	T	ENST00000608424	ENSG00000178252	WDR6	TRUE	TRUE
chr3	49014444	A	T	ENST00000608424	ENSG00000178252	WDR6	TRUE	TRUE
chr3	49014447	C	T	ENST00000608424	ENSG00000178252	WDR6	TRUE	TRUE
chr3	49014452	T	A	ENST00000608424	ENSG00000178252	WDR6	TRUE	TRUE
chr3	49014459	A	T	ENST00000608424	ENSG00000178252	WDR6	TRUE	TRUE
chr3	49014480	G	T	ENST00000608424	ENSG00000178252	WDR6	TRUE	TRUE
chr3	49014492	C	T	ENST00000608424	ENSG00000178252	WDR6	TRUE	TRUE
chr3	49014500	G	A	ENST00000608424	ENSG00000178252	WDR6	TRUE	FALSE
chr3	49014500	G	C	ENST00000608424	ENSG00000178252	WDR6	TRUE	FALSE
chr3	49014500	G	T	ENST00000608424	ENSG00000178252	WDR6	TRUE	FALSE
chr3	49014501	T	A	ENST00000608424	ENSG00000178252	WDR6	TRUE	FALSE
chr3	49014501	T	C	ENST00000608424	ENSG00000178252	WDR6	TRUE	FALSE
chr3	49014501	T	G	ENST00000608424	ENSG00000178252	WDR6	TRUE	FALSE
chr3	49014598	A	C	ENST00000608424	ENSG00000178252	WDR6	TRUE	FALSE
chr3	49014598	A	G	ENST00000608424	ENSG00000178252	WDR6	TRUE	FALSE
chr3	49014598	A	T	ENST00000608424	ENSG00000178252	WDR6	TRUE	FALSE
chr3	49014599	G	A	ENST00000608424	ENSG00000178252	WDR6	TRUE	FALSE
chr3	49014599	G	C	ENST00000608424	ENSG00000178252	WDR6	TRUE	FALSE
chr3	49014599	G	T	ENST00000608424	ENSG00000178252	WDR6	TRUE	FALSE
chr3	49014615	C	A	ENST00000608424	ENSG00000178252	WDR6	TRUE	TRUE
chr3	49014647	G	A	ENST00000608424	ENSG00000178252	WDR6	TRUE	TRUE
chr3	49014648	G	A	ENST00000608424	ENSG00000178252	WDR6	TRUE	TRUE
chr3	49014688	G	T	ENST00000608424	ENSG00000178252	WDR6	FALSE	FALSE
chr3	49014717	C	A	ENST00000608424	ENSG00000178252	WDR6	FALSE	FALSE
chr3	49014717	C	G	ENST00000608424	ENSG00000178252	WDR6	FALSE	FALSE
chr3	49014719	G	A	ENST00000608424	ENSG00000178252	WDR6	TRUE	FALSE
chr3	49014719	G	C	ENST00000608424	ENSG00000178252	WDR6	TRUE	FALSE
chr3	49014719	G	T	ENST00000608424	ENSG00000178252	WDR6	TRUE	FALSE
chr3	49014720	T	A	ENST00000608424	ENSG00000178252	WDR6	TRUE	FALSE
chr3	49014720	T	C	ENST00000608424	ENSG00000178252	WDR6	TRUE	FALSE
chr3	49014720	T	G	ENST00000608424	ENSG00000178252	WDR6	TRUE	FALSE
chr3	49014823	A	C	ENST00000608424	ENSG00000178252	WDR6	TRUE	FALSE
chr3	49014823	A	G	ENST00000608424	ENSG00000178252	WDR6	TRUE	FALSE
chr3	49014823	A	T	ENST00000608424	ENSG00000178252	WDR6	TRUE	FALSE
chr3	49014824	G	A	ENST00000608424	ENSG00000178252	WDR6	TRUE	FALSE
chr3	49014824	G	C	ENST00000608424	ENSG00000178252	WDR6	TRUE	FALSE
chr3	49014824	G	T	ENST00000608424	ENSG00000178252	WDR6	TRUE	FALSE
chr3	49014851	C	T	ENST00000608424	ENSG00000178252	WDR6	FALSE	FALSE
chr3	49014865	T	A	ENST00000608424	ENSG00000178252	WDR6	FALSE	FALSE
chr3	49014888	T	A	ENST00000608424	ENSG00000178252	WDR6	FALSE	FALSE
chr3	49014899	G	T	ENST00000608424	ENSG00000178252	WDR6	FALSE	FALSE
chr3	49014929	G	T	ENST00000608424	ENSG00000178252	WDR6	FALSE	FALSE
chr3	49014935	G	T	ENST00000608424	ENSG00000178252	WDR6	FALSE	FALSE
chr3	49014965	G	T	ENST00000608424	ENSG00000178252	WDR6	FALSE	FALSE
chr3	49014974	C	T	ENST00000608424	ENSG00000178252	WDR6	FALSE	FALSE
chr3	49014980	G	T	ENST00000608424	ENSG00000178252	WDR6	FALSE	FALSE
chr3	49014983	G	T	ENST00000608424	ENSG00000178252	WDR6	FALSE	FALSE
chr3	49014992	G	T	ENST00000608424	ENSG00000178252	WDR6	FALSE	FALSE
chr3	49014995	G	T	ENST00000608424	ENSG00000178252	WDR6	FALSE	FALSE
chr3	49015013	C	T	ENST00000608424	ENSG00000178252	WDR6	FALSE	FALSE
chr3	49015028	G	T	ENST00000608424	ENSG00000178252	WDR6	FALSE	FALSE
chr3	49015031	G	T	ENST00000608424	ENSG00000178252	WDR6	FALSE	FALSE
chr3	49015036	C	A	ENST00000608424	ENSG00000178252	WDR6	FALSE	FALSE
chr3	49015036	C	G	ENST00000608424	ENSG00000178252	WDR6	FALSE	FALSE
chr3	49015048	T	A	ENST00000608424	ENSG00000178252	WDR6	FALSE	FALSE
chr3	49015076	A	T	ENST00000608424	ENSG00000178252	WDR6	FALSE	FALSE
chr3	49015104	C	A	ENST00000608424	ENSG00000178252	WDR6	FALSE	FALSE
chr3	49015104	C	G	ENST00000608424	ENSG00000178252	WDR6	FALSE	FALSE
chr3	49015118	C	T	ENST00000608424	ENSG00000178252	WDR6	FALSE	FALSE
chr3	49015134	G	A	ENST00000608424	ENSG00000178252	WDR6	FALSE	FALSE
chr3	49015135	G	A	ENST00000608424	ENSG00000178252	WDR6	FALSE	FALSE
chr3	49015151	G	T	ENST00000608424	ENSG00000178252	WDR6	FALSE	FALSE
chr3	49015210	C	A	ENST00000608424	ENSG00000178252	WDR6	FALSE	FALSE
chr3	49015212	G	A	ENST00000608424	ENSG00000178252	WDR6	FALSE	FALSE
chr3	49015213	G	A	ENST00000608424	ENSG00000178252	WDR6	FALSE	FALSE
chr3	49015226	G	T	ENST00000608424	ENSG00000178252	WDR6	FALSE	FALSE
chr3	49015243	T	A	ENST00000608424	ENSG00000178252	WDR6	FALSE	FALSE
chr3	49015256	C	T	ENST00000608424	ENSG00000178252	WDR6	FALSE	FALSE
chr3	49015265	G	T	ENST00000608424	ENSG00000178252	WDR6	FALSE	FALSE
chr3	49015273	C	A	ENST00000608424	ENSG00000178252	WDR6	FALSE	FALSE
chr3	49015273	C	G	ENST00000608424	ENSG00000178252	WDR6	FALSE	FALSE
chr3	49015278	G	A	ENST00000608424	ENSG00000178252	WDR6	FALSE	FALSE
chr3	49015279	G	A	ENST00000608424	ENSG00000178252	WDR6	FALSE	FALSE
chr3	49015282	T	A	ENST00000608424	ENSG00000178252	WDR6	FALSE	FALSE
chr3	49015282	T	G	ENST00000608424	ENSG00000178252	WDR6	FALSE	FALSE
chr3	49015644	C	A	ENST00000341949	ENSG00000178149	DALRD3	FALSE	FALSE
chr3	49015656	T	A	ENST00000341949	ENSG00000178149	DALRD3	FALSE	FALSE
chr3	49015665	G	A	ENST00000341949	ENSG00000178149	DALRD3	FALSE	FALSE
chr3	49015683	G	A	ENST00000341949	ENSG00000178149	DALRD3	FALSE	FALSE
chr3	49015701	G	A	ENST00000341949	ENSG00000178149	DALRD3	FALSE	FALSE
chr3	49015707	C	A	ENST00000341949	ENSG00000178149	DALRD3	FALSE	FALSE
chr3	49015708	C	A	ENST00000341949	ENSG00000178149	DALRD3	TRUE	FALSE
chr3	49015708	C	G	ENST00000341949	ENSG00000178149	DALRD3	TRUE	FALSE
chr3	49015708	C	T	ENST00000341949	ENSG00000178149	DALRD3	TRUE	FALSE
chr3	49015709	T	A	ENST00000341949	ENSG00000178149	DALRD3	TRUE	FALSE
chr3	49015709	T	C	ENST00000341949	ENSG00000178149	DALRD3	TRUE	FALSE
chr3	49015709	T	G	ENST00000341949	ENSG00000178149	DALRD3	TRUE	FALSE
chr3	49015802	A	C	ENST00000341949	ENSG00000178149	DALRD3	FALSE	FALSE
chr3	49015802	A	G	ENST00000341949	ENSG00000178149	DALRD3	FALSE	FALSE
chr3	49015802	A	T	ENST00000341949	ENSG00000178149	DALRD3	FALSE	FALSE
chr3	49015803	C	A	ENST00000341949	ENSG00000178149	DALRD3	FALSE	FALSE
chr3	49015803	C	G	ENST00000341949	ENSG00000178149	DALRD3	FALSE	FALSE
chr3	49015803	C	T	ENST00000341949	ENSG00000178149	DALRD3	FALSE	FALSE
chr3	49015825	G	C	ENST00000341949	ENSG00000178149	DALRD3	FALSE	FALSE
chr3	49015825	G	T	ENST00000341949	ENSG00000178149	DALRD3	FALSE	FALSE
chr3	49015828	G	C	ENST00000341949	ENSG00000178149	DALRD3	FALSE	FALSE
chr3	49015828	G	T	ENST00000341949	ENSG00000178149	DALRD3	FALSE	FALSE
chr3	49015854	G	A	ENST00000341949	ENSG00000178149	DALRD3	FALSE	FALSE
chr3	49015866	T	A	ENST00000341949	ENSG00000178149	DALRD3	TRUE	TRUE
chr3	49015867	G	T	ENST00000341949	ENSG00000178149	DALRD3	TRUE	TRUE
chr3	49015873	C	A	ENST00000341949	ENSG00000178149	DALRD3	TRUE	FALSE
chr3	49015873	C	G	ENST00000341949	ENSG00000178149	DALRD3	TRUE	FALSE
chr3	49015873	C	T	ENST00000341949	ENSG00000178149	DALRD3	TRUE	FALSE
chr3	49015874	T	A	ENST00000341949	ENSG00000178149	DALRD3	TRUE	FALSE
chr3	49015874	T	C	ENST00000341949	ENSG00000178149	DALRD3	TRUE	FALSE
chr3	49015874	T	G	ENST00000341949	ENSG00000178149	DALRD3	TRUE	FALSE
chr3	49015971	A	C	ENST00000341949	ENSG00000178149	DALRD3	TRUE	FALSE
chr3	49015971	A	G	ENST00000341949	ENSG00000178149	DALRD3	TRUE	FALSE
chr3	49015971	A	T	ENST00000341949	ENSG00000178149	DALRD3	TRUE	FALSE
chr3	49015972	C	A	ENST00000341949	ENSG00000178149	DALRD3	TRUE	FALSE
chr3	49015972	C	G	ENST00000341949	ENSG00000178149	DALRD3	TRUE	FALSE
chr3	49015972	C	T	ENST00000341949	ENSG00000178149	DALRD3	TRUE	FALSE
chr3	49015978	C	A	ENST00000341949	ENSG00000178149	DALRD3	TRUE	TRUE
chr3	49016012	G	T	ENST00000341949	ENSG00000178149	DALRD3	TRUE	TRUE
chr3	49016073	A	T	ENST00000341949	ENSG00000178149	DALRD3	TRUE	TRUE
chr3	49016076	A	T	ENST00000341949	ENSG00000178149	DALRD3	TRUE	TRUE
chr3	49016078	C	T	ENST00000341949	ENSG00000178149	DALRD3	TRUE	TRUE
chr3	49016079	C	T	ENST00000341949	ENSG00000178149	DALRD3	TRUE	TRUE
chr3	49016083	C	A	ENST00000341949	ENSG00000178149	DALRD3	TRUE	TRUE
chr3	49016087	C	A	ENST00000341949	ENSG00000178149	DALRD3	FALSE	FALSE
chr3	49016087	C	G	ENST00000341949	ENSG00000178149	DALRD3	FALSE	FALSE
chr3	49016087	C	T	ENST00000341949	ENSG00000178149	DALRD3	FALSE	FALSE
chr3	49016088	T	A	ENST00000341949	ENSG00000178149	DALRD3	FALSE	FALSE
chr3	49016088	T	C	ENST00000341949	ENSG00000178149	DALRD3	FALSE	FALSE
chr3	49016088	T	G	ENST00000341949	ENSG00000178149	DALRD3	FALSE	FALSE
chr3	49016156	A	C	ENST00000341949	ENSG00000178149	DALRD3	TRUE	FALSE
chr3	49016156	A	G	ENST00000341949	ENSG00000178149	DALRD3	TRUE	FALSE
chr3	49016156	A	T	ENST00000341949	ENSG00000178149	DALRD3	TRUE	FALSE
chr3	49016157	C	A	ENST00000341949	ENSG00000178149	DALRD3	TRUE	FALSE
chr3	49016157	C	G	ENST00000341949	ENSG00000178149	DALRD3	TRUE	FALSE
chr3	49016157	C	T	ENST00000341949	ENSG00000178149	DALRD3	TRUE	FALSE
chr3	49016160	C	A	ENST00000341949	ENSG00000178149	DALRD3	TRUE	TRUE
chr3	49016174	G	C	ENST00000341949	ENSG00000178149	DALRD3	TRUE	TRUE
chr3	49016174	G	T	ENST00000341949	ENSG00000178149	DALRD3	TRUE	TRUE
chr3	49016209	G	C	ENST00000341949	ENSG00000178149	DALRD3	TRUE	TRUE
chr3	49016209	G	T	ENST00000341949	ENSG00000178149	DALRD3	TRUE	TRUE
chr3	49016220	G	A	ENST00000341949	ENSG00000178149	DALRD3	TRUE	TRUE
chr3	49016223	C	A	ENST00000341949	ENSG00000178149	DALRD3	TRUE	TRUE
chr3	49016230	A	T	ENST00000341949	ENSG00000178149	DALRD3	TRUE	TRUE
chr3	49016235	T	A	ENST00000341949	ENSG00000178149	DALRD3	TRUE	TRUE
chr3	49016236	G	C	ENST00000341949	ENSG00000178149	DALRD3	TRUE	TRUE
chr3	49016236	G	T	ENST00000341949	ENSG00000178149	DALRD3	TRUE	TRUE
chr3	49016244	C	A	ENST00000341949	ENSG00000178149	DALRD3	TRUE	TRUE
chr3	49016266	A	T	ENST00000341949	ENSG00000178149	DALRD3	TRUE	TRUE
chr3	49016272	A	C	ENST00000341949	ENSG00000178149	DALRD3	TRUE	TRUE
chr3	49016272	A	T	ENST00000341949	ENSG00000178149	DALRD3	TRUE	TRUE
chr3	49016295	T	A	ENST00000341949	ENSG00000178149	DALRD3	TRUE	TRUE
chr3	49016304	T	A	ENST00000341949	ENSG00000178149	DALRD3	TRUE	TRUE
chr3	49016341	C	A	ENST00000341949	ENSG00000178149	DALRD3	TRUE	FALSE
chr3	49016341	C	G	ENST00000341949	ENSG00000178149	DALRD3	TRUE	FALSE
chr3	49016341	C	T	ENST00000341949	ENSG00000178149	DALRD3	TRUE	FALSE
chr3	49016342	T	A	ENST00000341949	ENSG00000178149	DALRD3	TRUE	FALSE
chr3	49016342	T	C	ENST00000341949	ENSG00000178149	DALRD3	TRUE	FALSE
chr3	49016342	T	G	ENST00000341949	ENSG00000178149	DALRD3	TRUE	FALSE
chr3	49016427	A	C	ENST00000341949	ENSG00000178149	DALRD3	TRUE	FALSE
chr3	49016427	A	G	ENST00000341949	ENSG00000178149	DALRD3	TRUE	FALSE
chr3	49016427	A	T	ENST00000341949	ENSG00000178149	DALRD3	TRUE	FALSE
chr3	49016428	C	A	ENST00000341949	ENSG00000178149	DALRD3	TRUE	FALSE
chr3	49016428	C	G	ENST00000341949	ENSG00000178149	DALRD3	TRUE	FALSE
chr3	49016428	C	T	ENST00000341949	ENSG00000178149	DALRD3	TRUE	FALSE
chr3	49016431	G	A	ENST00000341949	ENSG00000178149	DALRD3	TRUE	TRUE
chr3	49016437	G	A	ENST00000341949	ENSG00000178149	DALRD3	TRUE	TRUE
chr3	49016458	C	A	ENST00000341949	ENSG00000178149	DALRD3	TRUE	TRUE
chr3	49016464	T	A	ENST00000341949	ENSG00000178149	DALRD3	TRUE	TRUE
chr3	49016497	C	A	ENST00000341949	ENSG00000178149	DALRD3	TRUE	TRUE
chr3	49016501	C	T	ENST00000341949	ENSG00000178149	DALRD3	TRUE	TRUE
chr3	49016502	C	T	ENST00000341949	ENSG00000178149	DALRD3	TRUE	TRUE
chr3	49016512	C	A	ENST00000341949	ENSG00000178149	DALRD3	TRUE	FALSE
chr3	49016512	C	G	ENST00000341949	ENSG00000178149	DALRD3	TRUE	FALSE
chr3	49016512	C	T	ENST00000341949	ENSG00000178149	DALRD3	TRUE	FALSE
chr3	49016513	T	A	ENST00000341949	ENSG00000178149	DALRD3	TRUE	FALSE
chr3	49016513	T	C	ENST00000341949	ENSG00000178149	DALRD3	TRUE	FALSE
chr3	49016513	T	G	ENST00000341949	ENSG00000178149	DALRD3	TRUE	FALSE
chr3	49016610	A	C	ENST00000341949	ENSG00000178149	DALRD3	TRUE	FALSE
chr3	49016610	A	G	ENST00000341949	ENSG00000178149	DALRD3	TRUE	FALSE
chr3	49016610	A	T	ENST00000341949	ENSG00000178149	DALRD3	TRUE	FALSE
chr3	49016611	C	A	ENST00000341949	ENSG00000178149	DALRD3	TRUE	FALSE
chr3	49016611	C	G	ENST00000341949	ENSG00000178149	DALRD3	TRUE	FALSE
chr3	49016611	C	T	ENST00000341949	ENSG00000178149	DALRD3	TRUE	FALSE
chr3	49016615	G	A	ENST00000341949	ENSG00000178149	DALRD3	TRUE	TRUE
chr3	49016636	T	A	ENST00000341949	ENSG00000178149	DALRD3	TRUE	TRUE
chr3	49016644	G	C	ENST00000341949	ENSG00000178149	DALRD3	TRUE	TRUE
chr3	49016644	G	T	ENST00000341949	ENSG00000178149	DALRD3	TRUE	TRUE
chr3	49016651	T	A	ENST00000341949	ENSG00000178149	DALRD3	TRUE	TRUE
chr3	49016652	G	T	ENST00000341949	ENSG00000178149	DALRD3	TRUE	TRUE
chr3	49016660	G	A	ENST00000341949	ENSG00000178149	DALRD3	TRUE	TRUE
chr3	49016674	C	A	ENST00000341949	ENSG00000178149	DALRD3	FALSE	FALSE
chr3	49016674	C	G	ENST00000341949	ENSG00000178149	DALRD3	FALSE	FALSE
chr3	49016674	C	T	ENST00000341949	ENSG00000178149	DALRD3	FALSE	FALSE
chr3	49016675	T	A	ENST00000341949	ENSG00000178149	DALRD3	FALSE	FALSE
chr3	49016675	T	C	ENST00000341949	ENSG00000178149	DALRD3	FALSE	FALSE
chr3	49016675	T	G	ENST00000341949	ENSG00000178149	DALRD3	FALSE	FALSE
chr3	49016772	A	C	ENST00000341949	ENSG00000178149	DALRD3	FALSE	FALSE
chr3	49016772	A	G	ENST00000341949	ENSG00000178149	DALRD3	FALSE	FALSE
chr3	49016772	A	T	ENST00000341949	ENSG00000178149	DALRD3	FALSE	FALSE
chr3	49016773	C	A	ENST00000341949	ENSG00000178149	DALRD3	FALSE	FALSE
chr3	49016773	C	G	ENST00000341949	ENSG00000178149	DALRD3	FALSE	FALSE
chr3	49016773	C	T	ENST00000341949	ENSG00000178149	DALRD3	FALSE	FALSE
chr3	49016775	C	A	ENST00000341949	ENSG00000178149	DALRD3	TRUE	TRUE
chr3	49016776	G	C	ENST00000341949	ENSG00000178149	DALRD3	TRUE	TRUE
chr3	49016776	G	T	ENST00000341949	ENSG00000178149	DALRD3	TRUE	TRUE
chr3	49016779	G	C	ENST00000341949	ENSG00000178149	DALRD3	TRUE	TRUE
chr3	49016779	G	T	ENST00000341949	ENSG00000178149	DALRD3	TRUE	TRUE
chr3	49016784	C	A	ENST00000341949	ENSG00000178149	DALRD3	TRUE	TRUE
chr3	49016823	T	A	ENST00000341949	ENSG00000178149	DALRD3	TRUE	TRUE
chr3	49016833	A	T	ENST00000341949	ENSG00000178149	DALRD3	TRUE	TRUE
chr3	49016847	T	A	ENST00000341949	ENSG00000178149	DALRD3	TRUE	TRUE
chr3	49016848	C	A	ENST00000341949	ENSG00000178149	DALRD3	FALSE	FALSE
chr3	49016848	C	G	ENST00000341949	ENSG00000178149	DALRD3	FALSE	FALSE
chr3	49016848	C	T	ENST00000341949	ENSG00000178149	DALRD3	FALSE	FALSE
chr3	49016849	T	A	ENST00000341949	ENSG00000178149	DALRD3	FALSE	FALSE
chr3	49016849	T	C	ENST00000341949	ENSG00000178149	DALRD3	FALSE	FALSE
chr3	49016849	T	G	ENST00000341949	ENSG00000178149	DALRD3	FALSE	FALSE
chr3	49017226	A	C	ENST00000341949	ENSG00000178149	DALRD3	TRUE	FALSE
chr3	49017226	A	G	ENST00000341949	ENSG00000178149	DALRD3	FALSE	FALSE
chr3	49017226	A	T	ENST00000341949	ENSG00000178149	DALRD3	TRUE	FALSE
chr3	49017227	C	A	ENST00000341949	ENSG00000178149	DALRD3	TRUE	FALSE
chr3	49017227	C	G	ENST00000341949	ENSG00000178149	DALRD3	TRUE	FALSE
chr3	49017227	C	T	ENST00000341949	ENSG00000178149	DALRD3	TRUE	FALSE
chr3	49017230	G	A	ENST00000341949	ENSG00000178149	DALRD3	TRUE	TRUE
chr3	49017233	T	A	ENST00000341949	ENSG00000178149	DALRD3	TRUE	TRUE
chr3	49017245	T	A	ENST00000341949	ENSG00000178149	DALRD3	TRUE	TRUE
chr3	49017253	A	T	ENST00000341949	ENSG00000178149	DALRD3	TRUE	TRUE
chr3	49017257	T	A	ENST00000341949	ENSG00000178149	DALRD3	TRUE	TRUE
chr3	49017260	G	A	ENST00000341949	ENSG00000178149	DALRD3	TRUE	TRUE
chr3	49017261	C	T	ENST00000341949	ENSG00000178149	DALRD3	TRUE	TRUE
chr3	49017262	C	T	ENST00000341949	ENSG00000178149	DALRD3	TRUE	TRUE
chr3	49017274	A	T	ENST00000341949	ENSG00000178149	DALRD3	TRUE	TRUE
chr3	49017278	T	A	ENST00000341949	ENSG00000178149	DALRD3	TRUE	TRUE
chr3	49017281	G	A	ENST00000341949	ENSG00000178149	DALRD3	TRUE	TRUE
chr3	49017284	G	A	ENST00000341949	ENSG00000178149	DALRD3	TRUE	TRUE
chr3	49017287	G	A	ENST00000341949	ENSG00000178149	DALRD3	TRUE	TRUE
chr3	49017293	C	A	ENST00000341949	ENSG00000178149	DALRD3	TRUE	TRUE
chr3	49017296	C	A	ENST00000341949	ENSG00000178149	DALRD3	TRUE	TRUE
chr3	49017299	C	A	ENST00000341949	ENSG00000178149	DALRD3	TRUE	TRUE
chr3	49017300	A	T	ENST00000341949	ENSG00000178149	DALRD3	TRUE	TRUE
chr3	49017324	G	T	ENST00000341949	ENSG00000178149	DALRD3	TRUE	TRUE
chr3	49017346	G	C	ENST00000341949	ENSG00000178149	DALRD3	TRUE	TRUE
chr3	49017346	G	T	ENST00000341949	ENSG00000178149	DALRD3	TRUE	TRUE
chr3	49017357	C	A	ENST00000341949	ENSG00000178149	DALRD3	TRUE	FALSE
chr3	49017357	C	G	ENST00000341949	ENSG00000178149	DALRD3	TRUE	FALSE
chr3	49017357	C	T	ENST00000341949	ENSG00000178149	DALRD3	TRUE	FALSE
chr3	49017358	T	A	ENST00000341949	ENSG00000178149	DALRD3	TRUE	FALSE
chr3	49017358	T	C	ENST00000341949	ENSG00000178149	DALRD3	TRUE	FALSE
chr3	49017358	T	G	ENST00000341949	ENSG00000178149	DALRD3	TRUE	FALSE
chr3	49017432	A	C	ENST00000341949	ENSG00000178149	DALRD3	TRUE	FALSE
chr3	49017432	A	G	ENST00000341949	ENSG00000178149	DALRD3	TRUE	FALSE
chr3	49017432	A	T	ENST00000341949	ENSG00000178149	DALRD3	TRUE	FALSE
chr3	49017433	C	A	ENST00000341949	ENSG00000178149	DALRD3	TRUE	FALSE
chr3	49017433	C	G	ENST00000341949	ENSG00000178149	DALRD3	TRUE	FALSE
chr3	49017433	C	T	ENST00000341949	ENSG00000178149	DALRD3	TRUE	FALSE
chr3	49017454	C	A	ENST00000341949	ENSG00000178149	DALRD3	TRUE	TRUE
chr3	49017458	C	T	ENST00000341949	ENSG00000178149	DALRD3	TRUE	TRUE
chr3	49017459	C	T	ENST00000341949	ENSG00000178149	DALRD3	TRUE	TRUE
chr3	49017464	C	T	ENST00000341949	ENSG00000178149	DALRD3	TRUE	TRUE
chr3	49017465	C	T	ENST00000341949	ENSG00000178149	DALRD3	TRUE	TRUE
chr3	49017475	C	A	ENST00000341949	ENSG00000178149	DALRD3	TRUE	TRUE
chr3	49017478	G	A	ENST00000341949	ENSG00000178149	DALRD3	TRUE	TRUE
chr3	49017484	C	A	ENST00000341949	ENSG00000178149	DALRD3	TRUE	TRUE
chr3	49017508	C	A	ENST00000341949	ENSG00000178149	DALRD3	TRUE	TRUE
chr3	49017514	C	A	ENST00000341949	ENSG00000178149	DALRD3	TRUE	FALSE
chr3	49017514	C	G	ENST00000341949	ENSG00000178149	DALRD3	TRUE	FALSE
chr3	49017514	C	T	ENST00000341949	ENSG00000178149	DALRD3	TRUE	FALSE
chr3	49017515	T	A	ENST00000341949	ENSG00000178149	DALRD3	TRUE	FALSE
chr3	49017515	T	C	ENST00000341949	ENSG00000178149	DALRD3	TRUE	FALSE
chr3	49017515	T	G	ENST00000341949	ENSG00000178149	DALRD3	TRUE	FALSE
chr3	49017611	A	C	ENST00000341949	ENSG00000178149	DALRD3	TRUE	FALSE
chr3	49017611	A	G	ENST00000341949	ENSG00000178149	DALRD3	TRUE	FALSE
chr3	49017611	A	T	ENST00000341949	ENSG00000178149	DALRD3	TRUE	FALSE
chr3	49017612	C	A	ENST00000341949	ENSG00000178149	DALRD3	TRUE	FALSE
chr3	49017612	C	G	ENST00000341949	ENSG00000178149	DALRD3	TRUE	FALSE
chr3	49017612	C	T	ENST00000341949	ENSG00000178149	DALRD3	TRUE	FALSE
chr3	49017617	A	T	ENST00000341949	ENSG00000178149	DALRD3	TRUE	TRUE
chr3	49017638	A	C	ENST00000341949	ENSG00000178149	DALRD3	TRUE	TRUE
chr3	49017638	A	T	ENST00000341949	ENSG00000178149	DALRD3	TRUE	TRUE
chr3	49017658	G	A	ENST00000341949	ENSG00000178149	DALRD3	TRUE	TRUE
chr3	49017661	C	A	ENST00000341949	ENSG00000178149	DALRD3	TRUE	TRUE
chr3	49017664	C	A	ENST00000341949	ENSG00000178149	DALRD3	TRUE	TRUE
chr3	49017673	C	A	ENST00000341949	ENSG00000178149	DALRD3	TRUE	TRUE
chr3	49017676	T	A	ENST00000341949	ENSG00000178149	DALRD3	TRUE	TRUE
chr3	49017680	A	T	ENST00000341949	ENSG00000178149	DALRD3	TRUE	TRUE
chr3	49017688	T	A	ENST00000341949	ENSG00000178149	DALRD3	TRUE	TRUE
chr3	49017739	C	A	ENST00000341949	ENSG00000178149	DALRD3	TRUE	TRUE
chr3	49017742	C	A	ENST00000341949	ENSG00000178149	DALRD3	TRUE	TRUE
chr3	49017778	T	A	ENST00000341949	ENSG00000178149	DALRD3	TRUE	TRUE
chr3	49017781	C	A	ENST00000341949	ENSG00000178149	DALRD3	TRUE	TRUE
chr3	49017783	G	T	ENST00000341949	ENSG00000178149	DALRD3	TRUE	TRUE
chr3	49017794	C	T	ENST00000341949	ENSG00000178149	DALRD3	TRUE	TRUE
chr3	49017795	C	T	ENST00000341949	ENSG00000178149	DALRD3	TRUE	TRUE
chr3	49017811	G	A	ENST00000341949	ENSG00000178149	DALRD3	TRUE	TRUE
chr3	49017814	G	A	ENST00000341949	ENSG00000178149	DALRD3	TRUE	TRUE
chr3	49017863	G	T	ENST00000341949	ENSG00000178149	DALRD3	TRUE	TRUE
chr3	49017870	C	A	ENST00000341949	ENSG00000178149	DALRD3	TRUE	FALSE
chr3	49017870	C	G	ENST00000341949	ENSG00000178149	DALRD3	TRUE	FALSE
chr3	49017870	C	T	ENST00000341949	ENSG00000178149	DALRD3	TRUE	FALSE
chr3	49017871	T	A	ENST00000341949	ENSG00000178149	DALRD3	TRUE	FALSE
chr3	49017871	T	C	ENST00000341949	ENSG00000178149	DALRD3	TRUE	FALSE
chr3	49017871	T	G	ENST00000341949	ENSG00000178149	DALRD3	TRUE	FALSE
chr3	49018021	A	C	ENST00000341949	ENSG00000178149	DALRD3	TRUE	FALSE
chr3	49018021	A	G	ENST00000341949	ENSG00000178149	DALRD3	TRUE	FALSE
chr3	49018021	A	T	ENST00000341949	ENSG00000178149	DALRD3	TRUE	FALSE
chr3	49018022	C	A	ENST00000341949	ENSG00000178149	DALRD3	TRUE	FALSE
chr3	49018022	C	G	ENST00000341949	ENSG00000178149	DALRD3	TRUE	FALSE
chr3	49018022	C	T	ENST00000341949	ENSG00000178149	DALRD3	TRUE	FALSE
chr3	49018042	G	A	ENST00000341949	ENSG00000178149	DALRD3	TRUE	TRUE
chr3	49018078	G	A	ENST00000341949	ENSG00000178149	DALRD3	TRUE	TRUE
chr3	49018083	A	T	ENST00000341949	ENSG00000178149	DALRD3	TRUE	TRUE
chr3	49018094	G	T	ENST00000341949	ENSG00000178149	DALRD3	TRUE	TRUE
chr3	49018118	G	T	ENST00000341949	ENSG00000178149	DALRD3	TRUE	TRUE
chr3	49018128	A	C	ENST00000341949	ENSG00000178149	DALRD3	TRUE	TRUE
chr3	49018128	A	T	ENST00000341949	ENSG00000178149	DALRD3	TRUE	TRUE
chr3	49018138	G	A	ENST00000341949	ENSG00000178149	DALRD3
chr3	49018146	G	T	ENST00000341949	ENSG00000178149	DALRD3
chr3	49018155	G	T	ENST00000341949	ENSG00000178149	DALRD3
chr3	49018169	A	C	ENST00000341949	ENSG00000178149	DALRD3
chr3	49018169	A	T	ENST00000341949	ENSG00000178149	DALRD3
chr3	49018198	C	A	ENST00000341949	ENSG00000178149	DALRD3
chr3	49018216	G	A	ENST00000341949	ENSG00000178149	DALRD3
chr3	49018222	G	A	ENST00000341949	ENSG00000178149	DALRD3
chr3	49018250	G	T	ENST00000341949	ENSG00000178149	DALRD3
chr3	49018282	G	A	ENST00000341949	ENSG00000178149	DALRD3
chr3	49018286	G	T	ENST00000341949	ENSG00000178149	DALRD3
chr3	49018305	A	T	ENST00000341949	ENSG00000178149	DALRD3	TRUE	TRUE
chr3	49018312	C	A	ENST00000341949	ENSG00000178149	DALRD3	TRUE	TRUE
chr3	49018319	C	A	ENST00000341949	ENSG00000178149	DALRD3	FALSE	FALSE
chr3	49018319	C	G	ENST00000341949	ENSG00000178149	DALRD3	FALSE	FALSE
chr3	49018319	C	T	ENST00000341949	ENSG00000178149	DALRD3	FALSE	FALSE
chr3	49018320	T	A	ENST00000341949	ENSG00000178149	DALRD3	FALSE	FALSE
chr3	49018320	T	C	ENST00000341949	ENSG00000178149	DALRD3	FALSE	FALSE
chr3	49018320	T	G	ENST00000341949	ENSG00000178149	DALRD3	FALSE	FALSE
chr3	49018398	A	C	ENST00000341949	ENSG00000178149	DALRD3	TRUE	FALSE
chr3	49018398	A	G	ENST00000341949	ENSG00000178149	DALRD3	TRUE	FALSE
chr3	49018398	A	T	ENST00000341949	ENSG00000178149	DALRD3	TRUE	FALSE
chr3	49018399	C	A	ENST00000341949	ENSG00000178149	DALRD3	TRUE	FALSE
chr3	49018399	C	G	ENST00000341949	ENSG00000178149	DALRD3	TRUE	FALSE
chr3	49018399	C	T	ENST00000341949	ENSG00000178149	DALRD3	TRUE	FALSE
chr3	49018402	G	A	ENST00000341949	ENSG00000178149	DALRD3	TRUE	TRUE
chr3	49018423	G	A	ENST00000341949	ENSG00000178149	DALRD3	TRUE	TRUE
chr3	49018453	G	A	ENST00000341949	ENSG00000178149	DALRD3	TRUE	TRUE
chr3	49018480	C	A	ENST00000341949	ENSG00000178149	DALRD3	TRUE	TRUE
chr3	49018483	T	A	ENST00000341949	ENSG00000178149	DALRD3	TRUE	TRUE
chr3	49018487	C	T	ENST00000341949	ENSG00000178149	DALRD3	TRUE	TRUE
chr3	49018488	C	T	ENST00000341949	ENSG00000178149	DALRD3	TRUE	TRUE
chr3	49018537	C	A	ENST00000341949	ENSG00000178149	DALRD3	FALSE	FALSE
chr3	49022173	T	A	ENST00000326925	ENSG00000178057	NDUFAF3	FALSE	FALSE
chr3	49022177	C	A	ENST00000326925	ENSG00000178057	NDUFAF3	FALSE	FALSE
chr3	49022177	C	G	ENST00000326925	ENSG00000178057	NDUFAF3	FALSE	FALSE
chr3	49022178	C	T	ENST00000326925	ENSG00000178057	NDUFAF3	FALSE	FALSE
chr3	49022184	C	T	ENST00000326925	ENSG00000178057	NDUFAF3	FALSE	FALSE
chr3	49022191	C	A	ENST00000326925	ENSG00000178057	NDUFAF3	FALSE	FALSE
chr3	49022201	T	A	ENST00000326925	ENSG00000178057	NDUFAF3	TRUE	FALSE
chr3	49022211	G	T	ENST00000326925	ENSG00000178057	NDUFAF3	TRUE	FALSE
chr3	49022221	G	A	ENST00000326925	ENSG00000178057	NDUFAF3	TRUE	TRUE
chr3	49022222	G	A	ENST00000326925	ENSG00000178057	NDUFAF3	TRUE	FALSE
chr3	49022222	G	C	ENST00000326925	ENSG00000178057	NDUFAF3	TRUE	FALSE
chr3	49022222	G	T	ENST00000326925	ENSG00000178057	NDUFAF3	TRUE	FALSE
chr3	49022223	T	A	ENST00000326925	ENSG00000178057	NDUFAF3	TRUE	FALSE
chr3	49022223	T	C	ENST00000326925	ENSG00000178057	NDUFAF3	TRUE	FALSE
chr3	49022223	T	G	ENST00000326925	ENSG00000178057	NDUFAF3	TRUE	FALSE
chr3	49022344	A	C	ENST00000326925	ENSG00000178057	NDUFAF3	TRUE	FALSE
chr3	49022344	A	G	ENST00000326925	ENSG00000178057	NDUFAF3	TRUE	FALSE
chr3	49022344	A	T	ENST00000326925	ENSG00000178057	NDUFAF3	TRUE	FALSE
chr3	49022345	G	A	ENST00000326925	ENSG00000178057	NDUFAF3	TRUE	FALSE
chr3	49022345	G	C	ENST00000326925	ENSG00000178057	NDUFAF3	TRUE	FALSE
chr3	49022345	G	T	ENST00000326925	ENSG00000178057	NDUFAF3	TRUE	FALSE
chr3	49022346	G	A	ENST00000326925	ENSG00000178057	NDUFAF3	TRUE	TRUE
chr3	49022356	C	T	ENST00000326925	ENSG00000178057	NDUFAF3	TRUE	TRUE
chr3	49022372	C	A	ENST00000326925	ENSG00000178057	NDUFAF3	TRUE	TRUE
chr3	49022386	G	T	ENST00000326925	ENSG00000178057	NDUFAF3	TRUE	TRUE
chr3	49022394	T	A	ENST00000326925	ENSG00000178057	NDUFAF3	TRUE	TRUE
chr3	49022394	T	G	ENST00000326925	ENSG00000178057	NDUFAF3	TRUE	TRUE
chr3	49022395	C	T	ENST00000326925	ENSG00000178057	NDUFAF3	TRUE	TRUE
chr3	49022419	C	T	ENST00000326925	ENSG00000178057	NDUFAF3	TRUE	TRUE
chr3	49022425	G	T	ENST00000326925	ENSG00000178057	NDUFAF3	TRUE	TRUE
chr3	49022434	C	T	ENST00000326925	ENSG00000178057	NDUFAF3	TRUE	TRUE
chr3	49022445	C	A	ENST00000326925	ENSG00000178057	NDUFAF3	TRUE	TRUE
chr3	49022445	C	G	ENST00000326925	ENSG00000178057	NDUFAF3	TRUE	TRUE
chr3	49022457	C	A	ENST00000326925	ENSG00000178057	NDUFAF3	TRUE	TRUE
chr3	49022457	C	G	ENST00000326925	ENSG00000178057	NDUFAF3	TRUE	TRUE
chr3	49022482	G	T	ENST00000326925	ENSG00000178057	NDUFAF3	TRUE	TRUE
chr3	49022505	C	A	ENST00000326925	ENSG00000178057	NDUFAF3	TRUE	TRUE
chr3	49022522	C	A	ENST00000326925	ENSG00000178057	NDUFAF3	TRUE	TRUE
chr3	49022530	C	T	ENST00000326925	ENSG00000178057	NDUFAF3	TRUE	TRUE
chr3	49022534	G	A	ENST00000326925	ENSG00000178057	NDUFAF3	TRUE	TRUE
chr3	49022535	G	A	ENST00000326925	ENSG00000178057	NDUFAF3	TRUE	TRUE
chr3	49022539	G	A	ENST00000326925	ENSG00000178057	NDUFAF3	TRUE	FALSE
chr3	49022539	G	C	ENST00000326925	ENSG00000178057	NDUFAF3	TRUE	FALSE
chr3	49022539	G	T	ENST00000326925	ENSG00000178057	NDUFAF3	TRUE	FALSE
chr3	49022540	T	A	ENST00000326925	ENSG00000178057	NDUFAF3	TRUE	FALSE
chr3	49022540	T	C	ENST00000326925	ENSG00000178057	NDUFAF3	TRUE	FALSE
chr3	49022540	T	G	ENST00000326925	ENSG00000178057	NDUFAF3	TRUE	FALSE
chr3	49022700	A	C	ENST00000326925	ENSG00000178057	NDUFAF3	TRUE	FALSE
chr3	49022700	A	G	ENST00000326925	ENSG00000178057	NDUFAF3	TRUE	FALSE
chr3	49022700	A	T	ENST00000326925	ENSG00000178057	NDUFAF3	TRUE	FALSE
chr3	49022701	G	A	ENST00000326925	ENSG00000178057	NDUFAF3	TRUE	FALSE
chr3	49022701	G	C	ENST00000326925	ENSG00000178057	NDUFAF3	TRUE	FALSE
chr3	49022701	G	T	ENST00000326925	ENSG00000178057	NDUFAF3	TRUE	FALSE
chr3	49022705	G	T	ENST00000326925	ENSG00000178057	NDUFAF3	TRUE	TRUE
chr3	49022714	C	T	ENST00000326925	ENSG00000178057	NDUFAF3	TRUE	TRUE
chr3	49022726	G	T	ENST00000326925	ENSG00000178057	NDUFAF3	TRUE	TRUE
chr3	49022748	G	A	ENST00000326925	ENSG00000178057	NDUFAF3	TRUE	TRUE
chr3	49022749	G	A	ENST00000326925	ENSG00000178057	NDUFAF3	TRUE	TRUE
chr3	49022751	T	A	ENST00000326925	ENSG00000178057	NDUFAF3	TRUE	TRUE
chr3	49022756	G	T	ENST00000326925	ENSG00000178057	NDUFAF3	TRUE	TRUE
chr3	49022768	G	T	ENST00000326925	ENSG00000178057	NDUFAF3	TRUE	TRUE
chr3	49022769	G	A	ENST00000326925	ENSG00000178057	NDUFAF3	TRUE	FALSE
chr3	49022769	G	C	ENST00000326925	ENSG00000178057	NDUFAF3	TRUE	FALSE
chr3	49022769	G	T	ENST00000326925	ENSG00000178057	NDUFAF3	TRUE	FALSE
chr3	49022770	T	A	ENST00000326925	ENSG00000178057	NDUFAF3	TRUE	FALSE
chr3	49022770	T	C	ENST00000326925	ENSG00000178057	NDUFAF3	TRUE	FALSE
chr3	49022770	T	G	ENST00000326925	ENSG00000178057	NDUFAF3	TRUE	FALSE
chr3	49022874	A	C	ENST00000326925	ENSG00000178057	NDUFAF3	TRUE	FALSE
chr3	49022874	A	G	ENST00000326925	ENSG00000178057	NDUFAF3	TRUE	FALSE
chr3	49022874	A	T	ENST00000326925	ENSG00000178057	NDUFAF3	TRUE	FALSE
chr3	49022875	G	A	ENST00000326925	ENSG00000178057	NDUFAF3	TRUE	FALSE
chr3	49022875	G	C	ENST00000326925	ENSG00000178057	NDUFAF3	TRUE	FALSE
chr3	49022875	G	T	ENST00000326925	ENSG00000178057	NDUFAF3	TRUE	FALSE
chr3	49022896	G	T	ENST00000326925	ENSG00000178057	NDUFAF3	TRUE	TRUE
chr3	49022908	G	T	ENST00000326925	ENSG00000178057	NDUFAF3	TRUE	TRUE
chr3	49022917	C	T	ENST00000326925	ENSG00000178057	NDUFAF3	TRUE	TRUE
chr3	49022923	C	T	ENST00000326925	ENSG00000178057	NDUFAF3	TRUE	TRUE
chr3	49022932	C	T	ENST00000326925	ENSG00000178057	NDUFAF3	FALSE	FALSE
chr3	49022944	C	T	ENST00000326925	ENSG00000178057	NDUFAF3	FALSE	FALSE
chr3	49022962	G	T	ENST00000326925	ENSG00000178057	NDUFAF3	FALSE	FALSE
chr3	49022968	C	T	ENST00000326925	ENSG00000178057	NDUFAF3	FALSE	FALSE
chr3	49022977	G	A	ENST00000326925	ENSG00000178057	NDUFAF3	TRUE	FALSE
chr3	49022977	G	C	ENST00000326925	ENSG00000178057	NDUFAF3	TRUE	FALSE
chr3	49022977	G	T	ENST00000326925	ENSG00000178057	NDUFAF3	TRUE	FALSE
chr3	49022978	T	A	ENST00000326925	ENSG00000178057	NDUFAF3	TRUE	FALSE
chr3	49022978	T	C	ENST00000326925	ENSG00000178057	NDUFAF3	TRUE	FALSE
chr3	49022978	T	G	ENST00000326925	ENSG00000178057	NDUFAF3	TRUE	FALSE
chr3	49023054	A	C	ENST00000326925	ENSG00000178057	NDUFAF3	TRUE	FALSE
chr3	49023054	A	G	ENST00000326925	ENSG00000178057	NDUFAF3	TRUE	FALSE
chr3	49023054	A	T	ENST00000326925	ENSG00000178057	NDUFAF3	TRUE	FALSE
chr3	49023055	G	A	ENST00000326925	ENSG00000178057	NDUFAF3	TRUE	FALSE
chr3	49023055	G	C	ENST00000326925	ENSG00000178057	NDUFAF3	TRUE	FALSE
chr3	49023055	G	T	ENST00000326925	ENSG00000178057	NDUFAF3	TRUE	FALSE
chr3	49023067	T	A	ENST00000326925	ENSG00000178057	NDUFAF3	FALSE	FALSE
chr3	49023088	T	A	ENST00000326925	ENSG00000178057	NDUFAF3	FALSE	FALSE
chr3	49023092	G	T	ENST00000326925	ENSG00000178057	NDUFAF3	FALSE	FALSE
chr3	49023098	C	T	ENST00000326925	ENSG00000178057	NDUFAF3	FALSE	FALSE
chr3	49023107	G	T	ENST00000326925	ENSG00000178057	NDUFAF3	FALSE	FALSE
chr3	49023131	G	T	ENST00000326925	ENSG00000178057	NDUFAF3	FALSE	FALSE
chr3	49023141	C	A	ENST00000326925	ENSG00000178057	NDUFAF3	FALSE	FALSE
chr3	49023141	C	G	ENST00000326925	ENSG00000178057	NDUFAF3	FALSE	FALSE
chr3	49023153	T	A	ENST00000326925	ENSG00000178057	NDUFAF3	FALSE	FALSE
chr3	49023158	C	T	ENST00000326925	ENSG00000178057	NDUFAF3	FALSE	FALSE
chr3	49023167	C	T	ENST00000326925	ENSG00000178057	NDUFAF3	FALSE	FALSE
chr3	49024397	T	A	ENST00000326739	ENSG00000178035	IMPDH2	FALSE	FALSE
chr3	49024400	C	A	ENST00000326739	ENSG00000178035	IMPDH2	FALSE	FALSE
chr3	49024401	A	C	ENST00000326739	ENSG00000178035	IMPDH2	FALSE	FALSE
chr3	49024401	A	T	ENST00000326739	ENSG00000178035	IMPDH2	FALSE	FALSE
chr3	49024405	C	A	ENST00000326739	ENSG00000178035	IMPDH2	FALSE	FALSE
chr3	49024405	C	G	ENST00000326739	ENSG00000178035	IMPDH2	FALSE	FALSE
chr3	49024405	C	T	ENST00000326739	ENSG00000178035	IMPDH2	FALSE	FALSE
chr3	49024406	T	A	ENST00000326739	ENSG00000178035	IMPDH2	FALSE	FALSE
chr3	49024406	T	C	ENST00000326739	ENSG00000178035	IMPDH2	FALSE	FALSE
chr3	49024406	T	G	ENST00000326739	ENSG00000178035	IMPDH2	FALSE	FALSE
chr3	49024493	A	C	ENST00000326739	ENSG00000178035	IMPDH2	TRUE	FALSE
chr3	49024493	A	G	ENST00000326739	ENSG00000178035	IMPDH2	TRUE	FALSE
chr3	49024493	A	T	ENST00000326739	ENSG00000178035	IMPDH2	TRUE	FALSE
chr3	49024494	C	A	ENST00000326739	ENSG00000178035	IMPDH2	TRUE	FALSE
chr3	49024494	C	G	ENST00000326739	ENSG00000178035	IMPDH2	TRUE	FALSE
chr3	49024494	C	T	ENST00000326739	ENSG00000178035	IMPDH2	TRUE	FALSE
chr3	49024495	G	T	ENST00000326739	ENSG00000178035	IMPDH2	FALSE	FALSE
chr3	49024520	C	A	ENST00000326739	ENSG00000178035	IMPDH2	FALSE	FALSE
chr3	49024526	G	A	ENST00000326739	ENSG00000178035	IMPDH2	FALSE	FALSE
chr3	49024531	G	C	ENST00000326739	ENSG00000178035	IMPDH2	FALSE	FALSE
chr3	49024531	G	T	ENST00000326739	ENSG00000178035	IMPDH2	FALSE	FALSE
chr3	49024541	T	A	ENST00000326739	ENSG00000178035	IMPDH2	FALSE	FALSE
chr3	49024544	T	A	ENST00000326739	ENSG00000178035	IMPDH2	FALSE	FALSE
chr3	49024547	C	A	ENST00000326739	ENSG00000178035	IMPDH2	TRUE	TRUE
chr3	49024553	T	A	ENST00000326739	ENSG00000178035	IMPDH2	TRUE	TRUE
chr3	49024559	C	A	ENST00000326739	ENSG00000178035	IMPDH2	TRUE	TRUE
chr3	49024566	G	C	ENST00000326739	ENSG00000178035	IMPDH2	TRUE	TRUE
chr3	49024566	G	T	ENST00000326739	ENSG00000178035	IMPDH2	TRUE	TRUE
chr3	49024579	C	A	ENST00000326739	ENSG00000178035	IMPDH2	TRUE	FALSE
chr3	49024579	C	G	ENST00000326739	ENSG00000178035	IMPDH2	TRUE	FALSE
chr3	49024579	C	T	ENST00000326739	ENSG00000178035	IMPDH2	TRUE	FALSE
chr3	49024580	T	A	ENST00000326739	ENSG00000178035	IMPDH2	TRUE	FALSE
chr3	49024580	T	C	ENST00000326739	ENSG00000178035	IMPDH2	TRUE	FALSE
chr3	49024580	T	G	ENST00000326739	ENSG00000178035	IMPDH2	TRUE	FALSE
chr3	49024657	A	C	ENST00000326739	ENSG00000178035	IMPDH2	TRUE	FALSE
chr3	49024657	A	G	ENST00000326739	ENSG00000178035	IMPDH2	TRUE	FALSE
chr3	49024657	A	T	ENST00000326739	ENSG00000178035	IMPDH2	TRUE	FALSE
chr3	49024658	C	A	ENST00000326739	ENSG00000178035	IMPDH2	TRUE	FALSE
chr3	49024658	C	G	ENST00000326739	ENSG00000178035	IMPDH2	TRUE	FALSE
chr3	49024658	C	T	ENST00000326739	ENSG00000178035	IMPDH2	TRUE	FALSE
chr3	49024660	G	A	ENST00000326739	ENSG00000178035	IMPDH2	TRUE	TRUE
chr3	49024666	G	A	ENST00000326739	ENSG00000178035	IMPDH2	TRUE	TRUE
chr3	49024671	A	T	ENST00000326739	ENSG00000178035	IMPDH2	TRUE	TRUE
chr3	49024678	T	A	ENST00000326739	ENSG00000178035	IMPDH2	TRUE	TRUE
chr3	49024693	G	A	ENST00000326739	ENSG00000178035	IMPDH2	TRUE	TRUE
chr3	49024694	G	T	ENST00000326739	ENSG00000178035	IMPDH2	TRUE	TRUE
chr3	49024698	G	C	ENST00000326739	ENSG00000178035	IMPDH2	TRUE	TRUE
chr3	49024698	G	T	ENST00000326739	ENSG00000178035	IMPDH2	TRUE	TRUE
chr3	49024705	G	A	ENST00000326739	ENSG00000178035	IMPDH2	TRUE	TRUE
chr3	49024721	G	C	ENST00000326739	ENSG00000178035	IMPDH2	TRUE	TRUE
chr3	49024721	G	T	ENST00000326739	ENSG00000178035	IMPDH2	TRUE	TRUE
chr3	49024735	T	A	ENST00000326739	ENSG00000178035	IMPDH2	TRUE	TRUE
chr3	49024743	G	C	ENST00000326739	ENSG00000178035	IMPDH2	TRUE	TRUE
chr3	49024743	G	T	ENST00000326739	ENSG00000178035	IMPDH2	TRUE	TRUE
chr3	49024750	T	A	ENST00000326739	ENSG00000178035	IMPDH2	TRUE	TRUE
chr3	49024756	G	A	ENST00000326739	ENSG00000178035	IMPDH2	TRUE	TRUE
chr3	49024774	C	A	ENST00000326739	ENSG00000178035	IMPDH2	TRUE	TRUE
chr3	49024777	G	A	ENST00000326739	ENSG00000178035	IMPDH2	TRUE	TRUE
chr3	49024786	T	A	ENST00000326739	ENSG00000178035	IMPDH2	TRUE	TRUE
chr3	49024792	T	A	ENST00000326739	ENSG00000178035	IMPDH2	TRUE	TRUE
chr3	49024801	C	A	ENST00000326739	ENSG00000178035	IMPDH2	TRUE	TRUE
chr3	49024803	C	A	ENST00000326739	ENSG00000178035	IMPDH2	TRUE	FALSE
chr3	49024803	C	G	ENST00000326739	ENSG00000178035	IMPDH2	TRUE	FALSE
chr3	49024803	C	T	ENST00000326739	ENSG00000178035	IMPDH2	TRUE	FALSE
chr3	49024804	T	A	ENST00000326739	ENSG00000178035	IMPDH2	TRUE	FALSE
chr3	49024804	T	C	ENST00000326739	ENSG00000178035	IMPDH2	TRUE	FALSE
chr3	49024804	T	G	ENST00000326739	ENSG00000178035	IMPDH2	TRUE	FALSE
chr3	49024894	A	C	ENST00000326739	ENSG00000178035	IMPDH2	TRUE	FALSE
chr3	49024894	A	G	ENST00000326739	ENSG00000178035	IMPDH2	TRUE	FALSE
chr3	49024894	A	T	ENST00000326739	ENSG00000178035	IMPDH2	TRUE	FALSE
chr3	49024895	C	A	ENST00000326739	ENSG00000178035	IMPDH2	TRUE	TRUE
chr3	49024895	C	G	ENST00000326739	ENSG00000178035	IMPDH2	TRUE	TRUE
chr3	49024895	C	T	ENST00000326739	ENSG00000178035	IMPDH2	TRUE	FALSE
chr3	49024901	A	C	ENST00000326739	ENSG00000178035	IMPDH2	TRUE	TRUE
chr3	49024901	A	T	ENST00000326739	ENSG00000178035	IMPDH2	TRUE	TRUE
chr3	49024906	T	A	ENST00000326739	ENSG00000178035	IMPDH2	TRUE	TRUE
chr3	49024912	G	A	ENST00000326739	ENSG00000178035	IMPDH2	TRUE	TRUE
chr3	49024927	T	A	ENST00000326739	ENSG00000178035	IMPDH2	TRUE	TRUE
chr3	49024958	A	C	ENST00000326739	ENSG00000178035	IMPDH2	TRUE	TRUE
chr3	49024958	A	T	ENST00000326739	ENSG00000178035	IMPDH2	TRUE	TRUE
chr3	49024963	T	A	ENST00000326739	ENSG00000178035	IMPDH2	TRUE	TRUE
chr3	49024966	T	A	ENST00000326739	ENSG00000178035	IMPDH2	TRUE	TRUE
chr3	49024991	G	C	ENST00000326739	ENSG00000178035	IMPDH2	TRUE	TRUE
chr3	49024991	G	T	ENST00000326739	ENSG00000178035	IMPDH2	TRUE	TRUE
chr3	49024996	C	A	ENST00000326739	ENSG00000178035	IMPDH2	TRUE	TRUE
chr3	49025008	C	A	ENST00000326739	ENSG00000178035	IMPDH2	TRUE	TRUE
chr3	49025041	C	A	ENST00000326739	ENSG00000178035	IMPDH2	TRUE	FALSE
chr3	49025041	C	G	ENST00000326739	ENSG00000178035	IMPDH2	TRUE	FALSE
chr3	49025041	C	T	ENST00000326739	ENSG00000178035	IMPDH2	TRUE	FALSE
chr3	49025042	T	A	ENST00000326739	ENSG00000178035	IMPDH2	TRUE	FALSE
chr3	49025042	T	C	ENST00000326739	ENSG00000178035	IMPDH2	TRUE	FALSE
chr3	49025042	T	G	ENST00000326739	ENSG00000178035	IMPDH2	TRUE	FALSE
chr3	49025124	A	C	ENST00000326739	ENSG00000178035	IMPDH2	TRUE	FALSE
chr3	49025124	A	G	ENST00000326739	ENSG00000178035	IMPDH2	TRUE	FALSE
chr3	49025124	A	T	ENST00000326739	ENSG00000178035	IMPDH2	TRUE	FALSE
chr3	49025125	C	A	ENST00000326739	ENSG00000178035	IMPDH2	TRUE	FALSE
chr3	49025125	C	G	ENST00000326739	ENSG00000178035	IMPDH2	TRUE	FALSE
chr3	49025125	C	T	ENST00000326739	ENSG00000178035	IMPDH2	TRUE	FALSE
chr3	49025146	A	T	ENST00000326739	ENSG00000178035	IMPDH2	TRUE	TRUE
chr3	49025153	T	A	ENST00000326739	ENSG00000178035	IMPDH2	TRUE	TRUE
chr3	49025174	G	A	ENST00000326739	ENSG00000178035	IMPDH2	TRUE	TRUE
chr3	49025180	C	A	ENST00000326739	ENSG00000178035	IMPDH2	TRUE	TRUE
chr3	49025183	C	A	ENST00000326739	ENSG00000178035	IMPDH2	TRUE	TRUE
chr3	49025217	A	C	ENST00000326739	ENSG00000178035	IMPDH2	TRUE	TRUE
chr3	49025217	A	T	ENST00000326739	ENSG00000178035	IMPDH2	TRUE	TRUE
chr3	49025222	C	A	ENST00000326739	ENSG00000178035	IMPDH2	TRUE	TRUE
chr3	49025224	G	C	ENST00000326739	ENSG00000178035	IMPDH2	TRUE	TRUE
chr3	49025224	G	T	ENST00000326739	ENSG00000178035	IMPDH2	TRUE	TRUE
chr3	49025231	T	A	ENST00000326739	ENSG00000178035	IMPDH2	TRUE	TRUE
chr3	49025232	G	C	ENST00000326739	ENSG00000178035	IMPDH2	TRUE	TRUE
chr3	49025232	G	T	ENST00000326739	ENSG00000178035	IMPDH2	TRUE	TRUE
chr3	49025249	G	A	ENST00000326739	ENSG00000178035	IMPDH2	TRUE	TRUE
chr3	49025259	A	T	ENST00000326739	ENSG00000178035	IMPDH2	TRUE	TRUE
chr3	49025270	C	A	ENST00000326739	ENSG00000178035	IMPDH2	TRUE	FALSE
chr3	49025270	C	G	ENST00000326739	ENSG00000178035	IMPDH2	TRUE	FALSE
chr3	49025270	C	T	ENST00000326739	ENSG00000178035	IMPDH2	TRUE	FALSE
chr3	49025271	T	A	ENST00000326739	ENSG00000178035	IMPDH2	TRUE	FALSE
chr3	49025271	T	C	ENST00000326739	ENSG00000178035	IMPDH2	TRUE	FALSE
chr3	49025271	T	G	ENST00000326739	ENSG00000178035	IMPDH2	TRUE	FALSE
chr3	49026322	A	C	ENST00000326739	ENSG00000178035	IMPDH2	TRUE	FALSE
chr3	49026322	A	G	ENST00000326739	ENSG00000178035	IMPDH2	TRUE	FALSE
chr3	49026322	A	T	ENST00000326739	ENSG00000178035	IMPDH2	TRUE	FALSE
chr3	49026323	C	A	ENST00000326739	ENSG00000178035	IMPDH2	TRUE	FALSE
chr3	49026323	C	G	ENST00000326739	ENSG00000178035	IMPDH2	TRUE	FALSE
chr3	49026323	C	T	ENST00000326739	ENSG00000178035	IMPDH2	TRUE	FALSE
chr3	49026327	C	A	ENST00000326739	ENSG00000178035	IMPDH2	TRUE	TRUE
chr3	49026330	G	A	ENST00000326739	ENSG00000178035	IMPDH2	TRUE	TRUE
chr3	49026337	G	T	ENST00000326739	ENSG00000178035	IMPDH2	TRUE	TRUE
chr3	49026354	C	A	ENST00000326739	ENSG00000178035	IMPDH2	TRUE	TRUE
chr3	49026399	T	A	ENST00000326739	ENSG00000178035	IMPDH2	TRUE	TRUE
chr3	49026405	G	A	ENST00000326739	ENSG00000178035	IMPDH2	TRUE	TRUE
chr3	49026420	C	A	ENST00000326739	ENSG00000178035	IMPDH2	TRUE	FALSE
chr3	49026420	C	G	ENST00000326739	ENSG00000178035	IMPDH2	TRUE	FALSE
chr3	49026420	C	T	ENST00000326739	ENSG00000178035	IMPDH2	TRUE	FALSE
chr3	49026421	T	A	ENST00000326739	ENSG00000178035	IMPDH2	TRUE	FALSE
chr3	49026421	T	C	ENST00000326739	ENSG00000178035	IMPDH2	TRUE	FALSE
chr3	49026421	T	G	ENST00000326739	ENSG00000178035	IMPDH2	TRUE	FALSE
chr3	49026517	A	C	ENST00000326739	ENSG00000178035	IMPDH2	TRUE	TRUE
chr3	49026517	A	G	ENST00000326739	ENSG00000178035	IMPDH2	TRUE	FALSE
chr3	49026517	A	T	ENST00000326739	ENSG00000178035	IMPDH2	TRUE	TRUE
chr3	49026518	C	A	ENST00000326739	ENSG00000178035	IMPDH2	TRUE	TRUE
chr3	49026518	C	G	ENST00000326739	ENSG00000178035	IMPDH2	TRUE	TRUE
chr3	49026518	C	T	ENST00000326739	ENSG00000178035	IMPDH2	TRUE	FALSE
chr3	49026528	C	A	ENST00000326739	ENSG00000178035	IMPDH2	TRUE	TRUE
chr3	49026537	G	A	ENST00000326739	ENSG00000178035	IMPDH2	TRUE	TRUE
chr3	49026547	G	C	ENST00000326739	ENSG00000178035	IMPDH2	TRUE	TRUE
chr3	49026547	G	T	ENST00000326739	ENSG00000178035	IMPDH2	TRUE	TRUE
chr3	49026552	T	A	ENST00000326739	ENSG00000178035	IMPDH2	TRUE	TRUE
chr3	49026558	T	A	ENST00000326739	ENSG00000178035	IMPDH2	TRUE	TRUE
chr3	49026562	G	C	ENST00000326739	ENSG00000178035	IMPDH2	TRUE	TRUE
chr3	49026562	G	T	ENST00000326739	ENSG00000178035	IMPDH2	TRUE	TRUE
chr3	49026567	T	A	ENST00000326739	ENSG00000178035	IMPDH2	TRUE	TRUE
chr3	49026582	G	A	ENST00000326739	ENSG00000178035	IMPDH2	TRUE	TRUE
chr3	49026597	C	A	ENST00000326739	ENSG00000178035	IMPDH2	TRUE	TRUE
chr3	49026600	G	A	ENST00000326739	ENSG00000178035	IMPDH2	TRUE	TRUE
chr3	49026610	C	A	ENST00000326739	ENSG00000178035	IMPDH2	TRUE	FALSE
chr3	49026610	C	G	ENST00000326739	ENSG00000178035	IMPDH2	TRUE	FALSE
chr3	49026610	C	T	ENST00000326739	ENSG00000178035	IMPDH2	TRUE	FALSE
chr3	49026611	T	A	ENST00000326739	ENSG00000178035	IMPDH2	TRUE	FALSE
chr3	49026611	T	C	ENST00000326739	ENSG00000178035	IMPDH2	TRUE	FALSE
chr3	49026611	T	G	ENST00000326739	ENSG00000178035	IMPDH2	TRUE	FALSE
chr3	49026685	A	C	ENST00000326739	ENSG00000178035	IMPDH2	FALSE	FALSE
chr3	49026685	A	G	ENST00000326739	ENSG00000178035	IMPDH2	FALSE	FALSE
chr3	49026685	A	T	ENST00000326739	ENSG00000178035	IMPDH2	FALSE	FALSE
chr3	49026686	C	A	ENST00000326739	ENSG00000178035	IMPDH2	FALSE	FALSE
chr3	49026686	C	G	ENST00000326739	ENSG00000178035	IMPDH2	FALSE	FALSE
chr3	49026686	C	T	ENST00000326739	ENSG00000178035	IMPDH2	FALSE	FALSE
chr3	49026688	A	T	ENST00000326739	ENSG00000178035	IMPDH2	TRUE	TRUE
chr3	49026713	G	A	ENST00000326739	ENSG00000178035	IMPDH2	TRUE	TRUE
chr3	49026721	A	T	ENST00000326739	ENSG00000178035	IMPDH2	TRUE	TRUE
chr3	49026732	A	C	ENST00000326739	ENSG00000178035	IMPDH2	TRUE	TRUE
chr3	49026732	A	T	ENST00000326739	ENSG00000178035	IMPDH2	TRUE	TRUE
chr3	49026737	T	A	ENST00000326739	ENSG00000178035	IMPDH2	TRUE	TRUE
chr3	49026746	C	A	ENST00000326739	ENSG00000178035	IMPDH2	TRUE	TRUE
chr3	49026768	A	T	ENST00000326739	ENSG00000178035	IMPDH2	TRUE	TRUE
chr3	49026779	G	A	ENST00000326739	ENSG00000178035	IMPDH2	TRUE	TRUE
chr3	49026782	T	A	ENST00000326739	ENSG00000178035	IMPDH2	TRUE	TRUE
chr3	49026785	T	A	ENST00000326739	ENSG00000178035	IMPDH2	TRUE	TRUE
chr3	49026794	T	A	ENST00000326739	ENSG00000178035	IMPDH2	TRUE	TRUE
chr3	49026807	G	C	ENST00000326739	ENSG00000178035	IMPDH2	TRUE	TRUE
chr3	49026807	G	T	ENST00000326739	ENSG00000178035	IMPDH2	TRUE	TRUE
chr3	49026821	T	A	ENST00000326739	ENSG00000178035	IMPDH2	TRUE	TRUE
chr3	49026824	T	A	ENST00000326739	ENSG00000178035	IMPDH2	TRUE	TRUE
chr3	49026857	C	A	ENST00000326739	ENSG00000178035	IMPDH2	TRUE	TRUE
chr3	49026866	C	A	ENST00000326739	ENSG00000178035	IMPDH2	TRUE	TRUE
chr3	49026880	A	T	ENST00000326739	ENSG00000178035	IMPDH2	TRUE	TRUE
chr3	49026884	T	A	ENST00000326739	ENSG00000178035	IMPDH2	TRUE	TRUE
chr3	49026887	C	A	ENST00000326739	ENSG00000178035	IMPDH2	TRUE	FALSE
chr3	49026887	C	G	ENST00000326739	ENSG00000178035	IMPDH2	TRUE	FALSE
chr3	49026887	C	T	ENST00000326739	ENSG00000178035	IMPDH2	TRUE	FALSE
chr3	49026888	T	A	ENST00000326739	ENSG00000178035	IMPDH2	TRUE	FALSE
chr3	49026888	T	C	ENST00000326739	ENSG00000178035	IMPDH2	TRUE	FALSE
chr3	49026888	T	G	ENST00000326739	ENSG00000178035	IMPDH2	TRUE	FALSE
chr3	49026958	A	C	ENST00000326739	ENSG00000178035	IMPDH2	TRUE	FALSE
chr3	49026958	A	G	ENST00000326739	ENSG00000178035	IMPDH2	TRUE	FALSE
chr3	49026958	A	T	ENST00000326739	ENSG00000178035	IMPDH2	TRUE	FALSE
chr3	49026959	C	A	ENST00000326739	ENSG00000178035	IMPDH2	TRUE	FALSE
chr3	49026959	C	G	ENST00000326739	ENSG00000178035	IMPDH2	TRUE	FALSE
chr3	49026959	C	T	ENST00000326739	ENSG00000178035	IMPDH2	TRUE	FALSE
chr3	49026960	C	A	ENST00000326739	ENSG00000178035	IMPDH2	TRUE	TRUE
chr3	49026963	T	A	ENST00000326739	ENSG00000178035	IMPDH2	TRUE	TRUE
chr3	49026966	T	A	ENST00000326739	ENSG00000178035	IMPDH2	TRUE	TRUE
chr3	49026975	G	A	ENST00000326739	ENSG00000178035	IMPDH2	TRUE	TRUE
chr3	49026984	C	A	ENST00000326739	ENSG00000178035	IMPDH2	TRUE	TRUE
chr3	49026993	C	A	ENST00000326739	ENSG00000178035	IMPDH2	TRUE	TRUE
chr3	49026996	T	A	ENST00000326739	ENSG00000178035	IMPDH2	TRUE	TRUE
chr3	49027025	A	T	ENST00000326739	ENSG00000178035	IMPDH2	TRUE	TRUE
chr3	49027032	C	A	ENST00000326739	ENSG00000178035	IMPDH2	TRUE	TRUE
chr3	49027038	T	A	ENST00000326739	ENSG00000178035	IMPDH2	TRUE	TRUE
chr3	49027048	C	A	ENST00000326739	ENSG00000178035	IMPDH2	TRUE	FALSE
chr3	49027048	C	G	ENST00000326739	ENSG00000178035	IMPDH2	TRUE	FALSE
chr3	49027048	C	T	ENST00000326739	ENSG00000178035	IMPDH2	TRUE	FALSE
chr3	49027049	T	A	ENST00000326739	ENSG00000178035	IMPDH2	TRUE	FALSE
chr3	49027049	T	C	ENST00000326739	ENSG00000178035	IMPDH2	TRUE	FALSE
chr3	49027049	T	G	ENST00000326739	ENSG00000178035	IMPDH2	TRUE	FALSE
chr3	49027708	A	C	ENST00000326739	ENSG00000178035	IMPDH2	TRUE	FALSE
chr3	49027708	A	G	ENST00000326739	ENSG00000178035	IMPDH2	TRUE	FALSE
chr3	49027708	A	T	ENST00000326739	ENSG00000178035	IMPDH2	TRUE	FALSE
chr3	49027709	C	A	ENST00000326739	ENSG00000178035	IMPDH2	TRUE	FALSE
chr3	49027709	C	G	ENST00000326739	ENSG00000178035	IMPDH2	TRUE	FALSE
chr3	49027709	C	T	ENST00000326739	ENSG00000178035	IMPDH2	TRUE	FALSE
chr3	49027712	C	A	ENST00000326739	ENSG00000178035	IMPDH2	TRUE	TRUE
chr3	49027715	C	A	ENST00000326739	ENSG00000178035	IMPDH2	TRUE	TRUE
chr3	49027717	A	T	ENST00000326739	ENSG00000178035	IMPDH2	TRUE	TRUE
chr3	49027722	A	T	ENST00000326739	ENSG00000178035	IMPDH2	TRUE	TRUE
chr3	49027733	C	A	ENST00000326739	ENSG00000178035	IMPDH2	TRUE	TRUE
chr3	49027736	C	A	ENST00000326739	ENSG00000178035	IMPDH2	TRUE	TRUE
chr3	49027739	C	A	ENST00000326739	ENSG00000178035	IMPDH2	TRUE	TRUE
chr3	49027742	T	A	ENST00000326739	ENSG00000178035	IMPDH2	TRUE	TRUE
chr3	49027780	A	T	ENST00000326739	ENSG00000178035	IMPDH2	TRUE	TRUE
chr3	49027821	G	T	ENST00000326739	ENSG00000178035	IMPDH2	TRUE	TRUE
chr3	49027841	T	A	ENST00000326739	ENSG00000178035	IMPDH2	TRUE	TRUE
chr3	49027847	C	A	ENST00000326739	ENSG00000178035	IMPDH2	TRUE	TRUE
chr3	49027871	T	A	ENST00000326739	ENSG00000178035	IMPDH2	TRUE	TRUE
chr3	49027904	C	A	ENST00000326739	ENSG00000178035	IMPDH2	TRUE	TRUE
chr3	49027907	G	A	ENST00000326739	ENSG00000178035	IMPDH2	TRUE	TRUE
chr3	49027910	C	A	ENST00000326739	ENSG00000178035	IMPDH2	TRUE	TRUE
chr3	49027911	A	C	ENST00000326739	ENSG00000178035	IMPDH2	TRUE	TRUE
chr3	49027911	A	T	ENST00000326739	ENSG00000178035	IMPDH2	TRUE	TRUE
chr3	49027916	T	A	ENST00000326739	ENSG00000178035	IMPDH2	TRUE	TRUE
chr3	49027917	C	A	ENST00000326739	ENSG00000178035	IMPDH2	TRUE	FALSE
chr3	49027917	C	G	ENST00000326739	ENSG00000178035	IMPDH2	TRUE	FALSE
chr3	49027917	C	T	ENST00000326739	ENSG00000178035	IMPDH2	TRUE	FALSE
chr3	49027918	T	A	ENST00000326739	ENSG00000178035	IMPDH2	TRUE	FALSE
chr3	49027918	T	C	ENST00000326739	ENSG00000178035	IMPDH2	TRUE	FALSE
chr3	49027918	T	G	ENST00000326739	ENSG00000178035	IMPDH2	TRUE	FALSE
chr3	49028246	A	C	ENST00000326739	ENSG00000178035	IMPDH2	TRUE	FALSE
chr3	49028246	A	G	ENST00000326739	ENSG00000178035	IMPDH2	TRUE	FALSE
chr3	49028246	A	T	ENST00000326739	ENSG00000178035	IMPDH2	TRUE	FALSE
chr3	49028247	C	A	ENST00000326739	ENSG00000178035	IMPDH2	TRUE	FALSE
chr3	49028247	C	G	ENST00000326739	ENSG00000178035	IMPDH2	TRUE	FALSE
chr3	49028247	C	T	ENST00000326739	ENSG00000178035	IMPDH2	TRUE	FALSE
chr3	49028250	T	A	ENST00000326739	ENSG00000178035	IMPDH2	TRUE	TRUE
chr3	49028256	T	A	ENST00000326739	ENSG00000178035	IMPDH2	TRUE	TRUE
chr3	49028265	C	A	ENST00000326739	ENSG00000178035	IMPDH2	TRUE	TRUE
chr3	49028274	G	A	ENST00000326739	ENSG00000178035	IMPDH2	TRUE	TRUE
chr3	49028280	C	A	ENST00000326739	ENSG00000178035	IMPDH2	TRUE	TRUE
chr3	49028287	A	T	ENST00000326739	ENSG00000178035	IMPDH2	TRUE	TRUE
chr3	49028323	C	A	ENST00000326739	ENSG00000178035	IMPDH2	TRUE	FALSE
chr3	49028323	C	G	ENST00000326739	ENSG00000178035	IMPDH2	TRUE	FALSE
chr3	49028323	C	T	ENST00000326739	ENSG00000178035	IMPDH2	TRUE	FALSE
chr3	49028324	T	A	ENST00000326739	ENSG00000178035	IMPDH2	TRUE	FALSE
chr3	49028324	T	C	ENST00000326739	ENSG00000178035	IMPDH2	TRUE	FALSE
chr3	49028324	T	G	ENST00000326739	ENSG00000178035	IMPDH2	TRUE	FALSE
chr3	49028429	A	C	ENST00000326739	ENSG00000178035	IMPDH2	TRUE	FALSE
chr3	49028429	A	G	ENST00000326739	ENSG00000178035	IMPDH2	TRUE	FALSE
chr3	49028429	A	T	ENST00000326739	ENSG00000178035	IMPDH2	TRUE	FALSE
chr3	49028430	C	A	ENST00000326739	ENSG00000178035	IMPDH2	TRUE	FALSE
chr3	49028430	C	G	ENST00000326739	ENSG00000178035	IMPDH2	TRUE	FALSE
chr3	49028430	C	T	ENST00000326739	ENSG00000178035	IMPDH2	TRUE	FALSE
chr3	49028457	C	A	ENST00000326739	ENSG00000178035	IMPDH2	TRUE	TRUE
chr3	49028496	T	A	ENST00000326739	ENSG00000178035	IMPDH2	TRUE	TRUE
chr3	49028508	T	A	ENST00000326739	ENSG00000178035	IMPDH2	TRUE	TRUE
chr3	49028511	T	A	ENST00000326739	ENSG00000178035	IMPDH2	TRUE	TRUE
chr3	49028533	C	A	ENST00000326739	ENSG00000178035	IMPDH2	TRUE	FALSE
chr3	49028533	C	G	ENST00000326739	ENSG00000178035	IMPDH2	TRUE	FALSE
chr3	49028533	C	T	ENST00000326739	ENSG00000178035	IMPDH2	TRUE	FALSE
chr3	49028534	T	A	ENST00000326739	ENSG00000178035	IMPDH2	TRUE	FALSE
chr3	49028534	T	C	ENST00000326739	ENSG00000178035	IMPDH2	TRUE	FALSE
chr3	49028534	T	G	ENST00000326739	ENSG00000178035	IMPDH2	TRUE	FALSE
chr3	49028756	A	C	ENST00000326739	ENSG00000178035	IMPDH2	TRUE	FALSE
chr3	49028756	A	G	ENST00000326739	ENSG00000178035	IMPDH2	TRUE	FALSE
chr3	49028756	A	T	ENST00000326739	ENSG00000178035	IMPDH2	TRUE	FALSE
chr3	49028757	C	A	ENST00000326739	ENSG00000178035	IMPDH2	TRUE	FALSE
chr3	49028757	C	G	ENST00000326739	ENSG00000178035	IMPDH2	TRUE	FALSE
chr3	49028757	C	T	ENST00000326739	ENSG00000178035	IMPDH2	TRUE	FALSE
chr3	49028763	G	A	ENST00000326739	ENSG00000178035	IMPDH2	TRUE	TRUE
chr3	49028782	G	C	ENST00000326739	ENSG00000178035	IMPDH2	TRUE	TRUE
chr3	49028782	G	T	ENST00000326739	ENSG00000178035	IMPDH2	TRUE	TRUE
chr3	49028807	C	A	ENST00000326739	ENSG00000178035	IMPDH2	FALSE	FALSE
chr3	49028807	C	G	ENST00000326739	ENSG00000178035	IMPDH2	FALSE	FALSE
chr3	49028807	C	T	ENST00000326739	ENSG00000178035	IMPDH2	FALSE	FALSE
chr3	49028808	T	A	ENST00000326739	ENSG00000178035	IMPDH2	FALSE	FALSE
chr3	49028808	T	C	ENST00000326739	ENSG00000178035	IMPDH2	FALSE	FALSE
chr3	49028808	T	G	ENST00000326739	ENSG00000178035	IMPDH2	FALSE	FALSE
chr3	49029251	A	C	ENST00000326739	ENSG00000178035	IMPDH2	TRUE	FALSE
chr3	49029251	A	G	ENST00000326739	ENSG00000178035	IMPDH2	TRUE	FALSE
chr3	49029251	A	T	ENST00000326739	ENSG00000178035	IMPDH2	TRUE	FALSE
chr3	49029252	C	A	ENST00000326739	ENSG00000178035	IMPDH2	TRUE	FALSE
chr3	49029252	C	G	ENST00000326739	ENSG00000178035	IMPDH2	TRUE	FALSE
chr3	49029252	C	T	ENST00000326739	ENSG00000178035	IMPDH2	TRUE	FALSE
chr3	49029255	G	C	ENST00000326739	ENSG00000178035	IMPDH2	TRUE	TRUE
chr3	49029255	G	T	ENST00000326739	ENSG00000178035	IMPDH2	TRUE	TRUE
chr3	49029272	C	A	ENST00000326739	ENSG00000178035	IMPDH2	TRUE	TRUE
chr3	49029273	G	T	ENST00000326739	ENSG00000178035	IMPDH2	TRUE	TRUE
chr3	49029287	G	A	ENST00000326739	ENSG00000178035	IMPDH2	TRUE	FALSE
chr3	49029290	G	A	ENST00000326739	ENSG00000178035	IMPDH2	TRUE	FALSE
chr3	49029302	C	A	ENST00000326739	ENSG00000178035	IMPDH2	FALSE	FALSE
chr3	49029315	G	C	ENST00000326739	ENSG00000178035	IMPDH2	FALSE	FALSE
chr3	49029315	G	T	ENST00000326739	ENSG00000178035	IMPDH2	FALSE	FALSE
chr3	49029339	G	C	ENST00000326739	ENSG00000178035	IMPDH2	FALSE	FALSE
chr3	49029339	G	T	ENST00000326739	ENSG00000178035	IMPDH2	FALSE	FALSE
chr3	49030490	C	A	ENST00000395443	ENSG00000198218	QRICH1	FALSE	FALSE
chr3	49030493	G	A	ENST00000395443	ENSG00000198218	QRICH1	FALSE	FALSE
chr3	49030499	C	A	ENST00000395443	ENSG00000198218	QRICH1	FALSE	FALSE
chr3	49030502	T	A	ENST00000395443	ENSG00000198218	QRICH1	FALSE	FALSE
chr3	49030529	G	A	ENST00000395443	ENSG00000198218	QRICH1	FALSE	FALSE
chr3	49030532	C	A	ENST00000395443	ENSG00000198218	QRICH1	FALSE	FALSE
chr3	49030538	G	A	ENST00000395443	ENSG00000198218	QRICH1	FALSE	FALSE
chr3	49030541	C	A	ENST00000395443	ENSG00000198218	QRICH1	FALSE	FALSE
chr3	49030544	T	A	ENST00000395443	ENSG00000198218	QRICH1	FALSE	FALSE
chr3	49030556	G	A	ENST00000395443	ENSG00000198218	QRICH1	FALSE	FALSE
chr3	49030561	G	C	ENST00000395443	ENSG00000198218	QRICH1	FALSE	FALSE
chr3	49030561	G	T	ENST00000395443	ENSG00000198218	QRICH1	FALSE	FALSE
chr3	49030563	G	C	ENST00000395443	ENSG00000198218	QRICH1	FALSE	FALSE
chr3	49030563	G	T	ENST00000395443	ENSG00000198218	QRICH1	FALSE	FALSE
chr3	49030566	C	T	ENST00000395443	ENSG00000198218	QRICH1	FALSE	FALSE
chr3	49030567	C	T	ENST00000395443	ENSG00000198218	QRICH1	FALSE	FALSE
chr3	49030598	C	A	ENST00000395443	ENSG00000198218	QRICH1	FALSE	FALSE
chr3	49030608	G	C	ENST00000395443	ENSG00000198218	QRICH1	FALSE	FALSE
chr3	49030608	G	T	ENST00000395443	ENSG00000198218	QRICH1	FALSE	FALSE
chr3	49030631	T	A	ENST00000395443	ENSG00000198218	QRICH1	FALSE	FALSE
chr3	49030640	G	A	ENST00000395443	ENSG00000198218	QRICH1	FALSE	FALSE
chr3	49030644	G	T	ENST00000395443	ENSG00000198218	QRICH1	FALSE	FALSE
chr3	49030645	C	A	ENST00000395443	ENSG00000198218	QRICH1	TRUE	FALSE
chr3	49030645	C	G	ENST00000395443	ENSG00000198218	QRICH1	TRUE	FALSE
chr3	49030645	C	T	ENST00000395443	ENSG00000198218	QRICH1	TRUE	FALSE
chr3	49030646	T	A	ENST00000395443	ENSG00000198218	QRICH1	TRUE	FALSE
chr3	49030646	T	C	ENST00000395443	ENSG00000198218	QRICH1	TRUE	FALSE
chr3	49030646	T	G	ENST00000395443	ENSG00000198218	QRICH1	TRUE	FALSE
chr3	49032181	A	C	ENST00000395443	ENSG00000198218	QRICH1	TRUE	FALSE
chr3	49032181	A	G	ENST00000395443	ENSG00000198218	QRICH1	TRUE	FALSE
chr3	49032181	A	T	ENST00000395443	ENSG00000198218	QRICH1	TRUE	FALSE
chr3	49032182	C	A	ENST00000395443	ENSG00000198218	QRICH1	TRUE	FALSE
chr3	49032182	C	G	ENST00000395443	ENSG00000198218	QRICH1	TRUE	FALSE
chr3	49032182	C	T	ENST00000395443	ENSG00000198218	QRICH1	TRUE	FALSE
chr3	49032187	T	A	ENST00000395443	ENSG00000198218	QRICH1	FALSE	FALSE
chr3	49032194	G	C	ENST00000395443	ENSG00000198218	QRICH1	FALSE	FALSE
chr3	49032194	G	T	ENST00000395443	ENSG00000198218	QRICH1	FALSE	FALSE
chr3	49032203	A	C	ENST00000395443	ENSG00000198218	QRICH1	FALSE	FALSE
chr3	49032203	A	T	ENST00000395443	ENSG00000198218	QRICH1	FALSE	FALSE
chr3	49032211	T	A	ENST00000395443	ENSG00000198218	QRICH1	FALSE	FALSE
chr3	49032218	A	T	ENST00000395443	ENSG00000198218	QRICH1	FALSE	FALSE
chr3	49032223	T	A	ENST00000395443	ENSG00000198218	QRICH1	FALSE	FALSE
chr3	49032225	A	T	ENST00000395443	ENSG00000198218	QRICH1	FALSE	FALSE
chr3	49032235	C	A	ENST00000395443	ENSG00000198218	QRICH1	TRUE	TRUE
chr3	49032244	C	A	ENST00000395443	ENSG00000198218	QRICH1	TRUE	TRUE
chr3	49032250	G	A	ENST00000395443	ENSG00000198218	QRICH1	TRUE	TRUE
chr3	49032253	C	A	ENST00000395443	ENSG00000198218	QRICH1	TRUE	TRUE
chr3	49032257	A	C	ENST00000395443	ENSG00000198218	QRICH1	TRUE	TRUE
chr3	49032257	A	T	ENST00000395443	ENSG00000198218	QRICH1	TRUE	TRUE
chr3	49032274	C	A	ENST00000395443	ENSG00000198218	QRICH1	TRUE	FALSE
chr3	49032274	C	G	ENST00000395443	ENSG00000198218	QRICH1	TRUE	FALSE
chr3	49032274	C	T	ENST00000395443	ENSG00000198218	QRICH1	TRUE	FALSE
chr3	49032275	T	A	ENST00000395443	ENSG00000198218	QRICH1	TRUE	FALSE
chr3	49032275	T	C	ENST00000395443	ENSG00000198218	QRICH1	TRUE	FALSE
chr3	49032275	T	G	ENST00000395443	ENSG00000198218	QRICH1	TRUE	FALSE
chr3	49032620	A	C	ENST00000395443	ENSG00000198218	QRICH1	TRUE	FALSE
chr3	49032620	A	G	ENST00000395443	ENSG00000198218	QRICH1	TRUE	FALSE
chr3	49032620	A	T	ENST00000395443	ENSG00000198218	QRICH1	TRUE	FALSE
chr3	49032621	C	A	ENST00000395443	ENSG00000198218	QRICH1	TRUE	FALSE
chr3	49032621	C	G	ENST00000395443	ENSG00000198218	QRICH1	TRUE	FALSE
chr3	49032621	C	T	ENST00000395443	ENSG00000198218	QRICH1	TRUE	FALSE
chr3	49032625	T	A	ENST00000395443	ENSG00000198218	QRICH1	TRUE	TRUE
chr3	49032628	G	A	ENST00000395443	ENSG00000198218	QRICH1	TRUE	TRUE
chr3	49032637	G	A	ENST00000395443	ENSG00000198218	QRICH1	TRUE	TRUE
chr3	49032646	C	A	ENST00000395443	ENSG00000198218	QRICH1	TRUE	TRUE
chr3	49032655	T	A	ENST00000395443	ENSG00000198218	QRICH1	TRUE	TRUE
chr3	49032657	A	T	ENST00000395443	ENSG00000198218	QRICH1	TRUE	TRUE
chr3	49032659	G	C	ENST00000395443	ENSG00000198218	QRICH1	TRUE	TRUE
chr3	49032659	G	T	ENST00000395443	ENSG00000198218	QRICH1	TRUE	TRUE
chr3	49032679	T	A	ENST00000395443	ENSG00000198218	QRICH1	TRUE	TRUE
chr3	49032685	T	A	ENST00000395443	ENSG00000198218	QRICH1	TRUE	TRUE
chr3	49032703	T	A	ENST00000395443	ENSG00000198218	QRICH1	TRUE	TRUE
chr3	49032706	T	A	ENST00000395443	ENSG00000198218	QRICH1	TRUE	TRUE
chr3	49032712	G	A	ENST00000395443	ENSG00000198218	QRICH1	TRUE	TRUE
chr3	49032715	G	A	ENST00000395443	ENSG00000198218	QRICH1	TRUE	TRUE
chr3	49032717	A	T	ENST00000395443	ENSG00000198218	QRICH1	TRUE	TRUE
chr3	49032724	T	A	ENST00000395443	ENSG00000198218	QRICH1	TRUE	TRUE
chr3	49032739	T	A	ENST00000395443	ENSG00000198218	QRICH1	TRUE	TRUE
chr3	49032748	G	A	ENST00000395443	ENSG00000198218	QRICH1	TRUE	TRUE
chr3	49032760	T	A	ENST00000395443	ENSG00000198218	QRICH1	TRUE	TRUE
chr3	49032762	A	T	ENST00000395443	ENSG00000198218	QRICH1	TRUE	TRUE
chr3	49032770	G	C	ENST00000395443	ENSG00000198218	QRICH1	TRUE	TRUE
chr3	49032770	G	T	ENST00000395443	ENSG00000198218	QRICH1	TRUE	TRUE
chr3	49032774	C	A	ENST00000395443	ENSG00000198218	QRICH1	TRUE	FALSE
chr3	49032774	C	G	ENST00000395443	ENSG00000198218	QRICH1	TRUE	FALSE
chr3	49032774	C	T	ENST00000395443	ENSG00000198218	QRICH1	TRUE	FALSE
chr3	49032775	T	A	ENST00000395443	ENSG00000198218	QRICH1	TRUE	FALSE
chr3	49032775	T	C	ENST00000395443	ENSG00000198218	QRICH1	TRUE	FALSE
chr3	49032775	T	G	ENST00000395443	ENSG00000198218	QRICH1	TRUE	FALSE
chr3	49033118	A	C	ENST00000395443	ENSG00000198218	QRICH1	TRUE	FALSE
chr3	49033118	A	G	ENST00000395443	ENSG00000198218	QRICH1	TRUE	FALSE
chr3	49033118	A	T	ENST00000395443	ENSG00000198218	QRICH1	TRUE	FALSE
chr3	49033119	C	A	ENST00000395443	ENSG00000198218	QRICH1	TRUE	FALSE
chr3	49033119	C	G	ENST00000395443	ENSG00000198218	QRICH1	TRUE	FALSE
chr3	49033119	C	T	ENST00000395443	ENSG00000198218	QRICH1	TRUE	FALSE
chr3	49033121	T	A	ENST00000395443	ENSG00000198218	QRICH1	TRUE	TRUE
chr3	49033150	A	T	ENST00000395443	ENSG00000198218	QRICH1	TRUE	TRUE
chr3	49033178	G	A	ENST00000395443	ENSG00000198218	QRICH1	TRUE	TRUE
chr3	49033181	T	A	ENST00000395443	ENSG00000198218	QRICH1	TRUE	TRUE
chr3	49033182	G	T	ENST00000395443	ENSG00000198218	QRICH1	TRUE	TRUE
chr3	49033187	C	A	ENST00000395443	ENSG00000198218	QRICH1	TRUE	TRUE
chr3	49033188	C	T	ENST00000395443	ENSG00000198218	QRICH1	TRUE	TRUE
chr3	49033189	C	T	ENST00000395443	ENSG00000198218	QRICH1	TRUE	TRUE
chr3	49033199	C	A	ENST00000395443	ENSG00000198218	QRICH1	TRUE	TRUE
chr3	49033202	C	A	ENST00000395443	ENSG00000198218	QRICH1	TRUE	TRUE
chr3	49033219	A	T	ENST00000395443	ENSG00000198218	QRICH1	TRUE	TRUE
chr3	49033224	A	C	ENST00000395443	ENSG00000198218	QRICH1	TRUE	TRUE
chr3	49033224	A	T	ENST00000395443	ENSG00000198218	QRICH1	TRUE	TRUE
chr3	49033229	C	A	ENST00000395443	ENSG00000198218	QRICH1	TRUE	FALSE
chr3	49033229	C	G	ENST00000395443	ENSG00000198218	QRICH1	TRUE	FALSE
chr3	49033229	C	T	ENST00000395443	ENSG00000198218	QRICH1	TRUE	FALSE
chr3	49033230	T	A	ENST00000395443	ENSG00000198218	QRICH1	TRUE	FALSE
chr3	49033230	T	C	ENST00000395443	ENSG00000198218	QRICH1	TRUE	FALSE
chr3	49033230	T	G	ENST00000395443	ENSG00000198218	QRICH1	TRUE	FALSE
chr3	49044388	A	C	ENST00000395443	ENSG00000198218	QRICH1	TRUE	FALSE
chr3	49044388	A	G	ENST00000395443	ENSG00000198218	QRICH1	TRUE	FALSE
chr3	49044388	A	T	ENST00000395443	ENSG00000198218	QRICH1	TRUE	FALSE
chr3	49044389	C	A	ENST00000395443	ENSG00000198218	QRICH1	TRUE	FALSE
chr3	49044389	C	G	ENST00000395443	ENSG00000198218	QRICH1	TRUE	FALSE
chr3	49044389	C	T	ENST00000395443	ENSG00000198218	QRICH1	TRUE	FALSE
chr3	49044411	G	A	ENST00000395443	ENSG00000198218	QRICH1	TRUE	TRUE
chr3	49044420	T	A	ENST00000395443	ENSG00000198218	QRICH1	TRUE	TRUE
chr3	49044429	C	A	ENST00000395443	ENSG00000198218	QRICH1	TRUE	TRUE
chr3	49044436	C	T	ENST00000395443	ENSG00000198218	QRICH1	TRUE	TRUE
chr3	49044437	C	T	ENST00000395443	ENSG00000198218	QRICH1	TRUE	TRUE
chr3	49044441	C	A	ENST00000395443	ENSG00000198218	QRICH1	TRUE	TRUE
chr3	49044454	A	C	ENST00000395443	ENSG00000198218	QRICH1	TRUE	TRUE
chr3	49044454	A	T	ENST00000395443	ENSG00000198218	QRICH1	TRUE	TRUE
chr3	49044457	A	C	ENST00000395443	ENSG00000198218	QRICH1	TRUE	TRUE
chr3	49044457	A	T	ENST00000395443	ENSG00000198218	QRICH1	TRUE	TRUE
chr3	49044489	C	A	ENST00000395443	ENSG00000198218	QRICH1	TRUE	TRUE
chr3	49044495	C	A	ENST00000395443	ENSG00000198218	QRICH1	TRUE	TRUE
chr3	49044502	A	C	ENST00000395443	ENSG00000198218	QRICH1	TRUE	TRUE
chr3	49044502	A	T	ENST00000395443	ENSG00000198218	QRICH1	TRUE	TRUE
chr3	49044505	C	A	ENST00000395443	ENSG00000198218	QRICH1	TRUE	FALSE
chr3	49044505	C	G	ENST00000395443	ENSG00000198218	QRICH1	TRUE	FALSE
chr3	49044505	C	T	ENST00000395443	ENSG00000198218	QRICH1	TRUE	FALSE
chr3	49044506	T	A	ENST00000395443	ENSG00000198218	QRICH1	TRUE	FALSE
chr3	49044506	T	C	ENST00000395443	ENSG00000198218	QRICH1	TRUE	FALSE
chr3	49044506	T	G	ENST00000395443	ENSG00000198218	QRICH1	TRUE	FALSE
chr3	49046423	A	C	ENST00000395443	ENSG00000198218	QRICH1	TRUE	FALSE
chr3	49046423	A	G	ENST00000395443	ENSG00000198218	QRICH1	TRUE	FALSE
chr3	49046423	A	T	ENST00000395443	ENSG00000198218	QRICH1	TRUE	FALSE
chr3	49046424	C	A	ENST00000395443	ENSG00000198218	QRICH1	TRUE	FALSE
chr3	49046424	C	G	ENST00000395443	ENSG00000198218	QRICH1	TRUE	FALSE
chr3	49046424	C	T	ENST00000395443	ENSG00000198218	QRICH1	TRUE	FALSE
chr3	49046427	T	A	ENST00000395443	ENSG00000198218	QRICH1	TRUE	TRUE
chr3	49046430	G	A	ENST00000395443	ENSG00000198218	QRICH1	TRUE	TRUE
chr3	49046434	A	T	ENST00000395443	ENSG00000198218	QRICH1	TRUE	TRUE
chr3	49046446	A	C	ENST00000395443	ENSG00000198218	QRICH1	TRUE	TRUE
chr3	49046446	A	T	ENST00000395443	ENSG00000198218	QRICH1	TRUE	TRUE
chr3	49046449	G	C	ENST00000395443	ENSG00000198218	QRICH1	TRUE	TRUE
chr3	49046449	G	T	ENST00000395443	ENSG00000198218	QRICH1	TRUE	TRUE
chr3	49046467	A	C	ENST00000395443	ENSG00000198218	QRICH1	TRUE	TRUE
chr3	49046467	A	T	ENST00000395443	ENSG00000198218	QRICH1	TRUE	TRUE
chr3	49046475	C	A	ENST00000395443	ENSG00000198218	QRICH1	TRUE	TRUE
chr3	49046481	C	A	ENST00000395443	ENSG00000198218	QRICH1	TRUE	TRUE
chr3	49046484	C	A	ENST00000395443	ENSG00000198218	QRICH1	TRUE	TRUE
chr3	49046490	G	A	ENST00000395443	ENSG00000198218	QRICH1	TRUE	TRUE
chr3	49046496	C	A	ENST00000395443	ENSG00000198218	QRICH1	TRUE	TRUE
chr3	49046509	A	T	ENST00000395443	ENSG00000198218	QRICH1	TRUE	TRUE
chr3	49046518	A	C	ENST00000395443	ENSG00000198218	QRICH1	TRUE	TRUE
chr3	49046518	A	T	ENST00000395443	ENSG00000198218	QRICH1	TRUE	TRUE
chr3	49046525	A	T	ENST00000395443	ENSG00000198218	QRICH1	TRUE	TRUE
chr3	49046529	C	A	ENST00000395443	ENSG00000198218	QRICH1	TRUE	TRUE
chr3	49046556	C	A	ENST00000395443	ENSG00000198218	QRICH1	TRUE	TRUE
chr3	49046559	G	A	ENST00000395443	ENSG00000198218	QRICH1	TRUE	TRUE
chr3	49046565	G	A	ENST00000395443	ENSG00000198218	QRICH1	TRUE	TRUE
chr3	49046574	G	A	ENST00000395443	ENSG00000198218	QRICH1	TRUE	TRUE
chr3	49046580	C	A	ENST00000395443	ENSG00000198218	QRICH1	TRUE	FALSE
chr3	49046580	C	G	ENST00000395443	ENSG00000198218	QRICH1	TRUE	FALSE
chr3	49046580	C	T	ENST00000395443	ENSG00000198218	QRICH1	TRUE	FALSE
chr3	49046581	T	A	ENST00000395443	ENSG00000198218	QRICH1	TRUE	FALSE
chr3	49046581	T	C	ENST00000395443	ENSG00000198218	QRICH1	TRUE	FALSE
chr3	49046581	T	G	ENST00000395443	ENSG00000198218	QRICH1	TRUE	FALSE
chr3	49047067	A	C	ENST00000395443	ENSG00000198218	QRICH1	TRUE	FALSE
chr3	49047067	A	G	ENST00000395443	ENSG00000198218	QRICH1	TRUE	FALSE
chr3	49047067	A	T	ENST00000395443	ENSG00000198218	QRICH1	TRUE	FALSE
chr3	49047068	C	A	ENST00000395443	ENSG00000198218	QRICH1	TRUE	FALSE
chr3	49047068	C	G	ENST00000395443	ENSG00000198218	QRICH1	TRUE	FALSE
chr3	49047068	C	T	ENST00000395443	ENSG00000198218	QRICH1	TRUE	FALSE
chr3	49047083	A	T	ENST00000395443	ENSG00000198218	QRICH1	TRUE	TRUE
chr3	49047087	T	A	ENST00000395443	ENSG00000198218	QRICH1	TRUE	TRUE
chr3	49047093	G	A	ENST00000395443	ENSG00000198218	QRICH1	TRUE	TRUE
chr3	49047102	T	A	ENST00000395443	ENSG00000198218	QRICH1	TRUE	TRUE
chr3	49047105	C	A	ENST00000395443	ENSG00000198218	QRICH1	TRUE	TRUE
chr3	49047111	C	A	ENST00000395443	ENSG00000198218	QRICH1	TRUE	TRUE
chr3	49047120	T	A	ENST00000395443	ENSG00000198218	QRICH1	TRUE	TRUE
chr3	49047126	G	A	ENST00000395443	ENSG00000198218	QRICH1	TRUE	TRUE
chr3	49047130	C	T	ENST00000395443	ENSG00000198218	QRICH1	TRUE	TRUE
chr3	49047131	C	T	ENST00000395443	ENSG00000198218	QRICH1	TRUE	TRUE
chr3	49047138	T	A	ENST00000395443	ENSG00000198218	QRICH1	TRUE	TRUE
chr3	49047139	C	T	ENST00000395443	ENSG00000198218	QRICH1	TRUE	TRUE
chr3	49047140	C	T	ENST00000395443	ENSG00000198218	QRICH1	TRUE	TRUE
chr3	49047147	C	A	ENST00000395443	ENSG00000198218	QRICH1	TRUE	TRUE
chr3	49047156	C	A	ENST00000395443	ENSG00000198218	QRICH1	TRUE	TRUE
chr3	49047159	C	A	ENST00000395443	ENSG00000198218	QRICH1	TRUE	TRUE
chr3	49047165	T	A	ENST00000395443	ENSG00000198218	QRICH1	TRUE	TRUE
chr3	49047167	A	T	ENST00000395443	ENSG00000198218	QRICH1	TRUE	TRUE
chr3	49047189	C	A	ENST00000395443	ENSG00000198218	QRICH1	TRUE	TRUE
chr3	49047201	G	A	ENST00000395443	ENSG00000198218	QRICH1	TRUE	TRUE
chr3	49047207	G	A	ENST00000395443	ENSG00000198218	QRICH1	TRUE	TRUE
chr3	49047209	G	C	ENST00000395443	ENSG00000198218	QRICH1	TRUE	TRUE
chr3	49047209	G	T	ENST00000395443	ENSG00000198218	QRICH1	TRUE	TRUE
chr3	49047213	G	A	ENST00000395443	ENSG00000198218	QRICH1	TRUE	TRUE
chr3	49047219	C	A	ENST00000395443	ENSG00000198218	QRICH1	TRUE	TRUE
chr3	49047225	C	A	ENST00000395443	ENSG00000198218	QRICH1	TRUE	TRUE
chr3	49047234	G	A	ENST00000395443	ENSG00000198218	QRICH1	TRUE	TRUE
chr3	49047243	G	A	ENST00000395443	ENSG00000198218	QRICH1	TRUE	TRUE
chr3	49047247	C	A	ENST00000395443	ENSG00000198218	QRICH1	TRUE	TRUE
chr3	49047247	C	G	ENST00000395443	ENSG00000198218	QRICH1	TRUE	TRUE
chr3	49047247	C	T	ENST00000395443	ENSG00000198218	QRICH1	TRUE	TRUE
chr3	49047248	T	A	ENST00000395443	ENSG00000198218	QRICH1	TRUE	TRUE
chr3	49047248	T	C	ENST00000395443	ENSG00000198218	QRICH1	TRUE	TRUE
chr3	49047248	T	G	ENST00000395443	ENSG00000198218	QRICH1	TRUE	FALSE
chr3	49056860	A	C	ENST00000395443	ENSG00000198218	QRICH1	TRUE	FALSE
chr3	49056860	A	G	ENST00000395443	ENSG00000198218	QRICH1	TRUE	FALSE
chr3	49056860	A	T	ENST00000395443	ENSG00000198218	QRICH1	TRUE	FALSE
chr3	49056861	C	A	ENST00000395443	ENSG00000198218	QRICH1	TRUE	FALSE
chr3	49056861	C	G	ENST00000395443	ENSG00000198218	QRICH1	TRUE	FALSE
chr3	49056861	C	T	ENST00000395443	ENSG00000198218	QRICH1	TRUE	FALSE
chr3	49056863	G	C	ENST00000395443	ENSG00000198218	QRICH1	TRUE	TRUE
chr3	49056863	G	T	ENST00000395443	ENSG00000198218	QRICH1	TRUE	TRUE
chr3	49056865	A	T	ENST00000395443	ENSG00000198218	QRICH1	TRUE	TRUE
chr3	49056876	G	A	ENST00000395443	ENSG00000198218	QRICH1	TRUE	TRUE
chr3	49056882	G	A	ENST00000395443	ENSG00000198218	QRICH1	TRUE	TRUE
chr3	49056885	G	A	ENST00000395443	ENSG00000198218	QRICH1	TRUE	TRUE
chr3	49056888	G	A	ENST00000395443	ENSG00000198218	QRICH1	TRUE	TRUE
chr3	49056891	G	A	ENST00000395443	ENSG00000198218	QRICH1	TRUE	TRUE
chr3	49056894	G	A	ENST00000395443	ENSG00000198218	QRICH1	TRUE	TRUE
chr3	49056897	G	A	ENST00000395443	ENSG00000198218	QRICH1	TRUE	TRUE
chr3	49056912	G	A	ENST00000395443	ENSG00000198218	QRICH1	TRUE	TRUE
chr3	49056915	C	A	ENST00000395443	ENSG00000198218	QRICH1	TRUE	TRUE
chr3	49056918	G	A	ENST00000395443	ENSG00000198218	QRICH1	TRUE	TRUE
chr3	49056927	G	A	ENST00000395443	ENSG00000198218	QRICH1	TRUE	TRUE
chr3	49056930	G	A	ENST00000395443	ENSG00000198218	QRICH1	TRUE	TRUE
chr3	49056933	G	A	ENST00000395443	ENSG00000198218	QRICH1	TRUE	TRUE
chr3	49056939	G	A	ENST00000395443	ENSG00000198218	QRICH1	TRUE	TRUE
chr3	49056942	G	A	ENST00000395443	ENSG00000198218	QRICH1	TRUE	TRUE
chr3	49056945	G	A	ENST00000395443	ENSG00000198218	QRICH1	TRUE	TRUE
chr3	49056952	C	T	ENST00000395443	ENSG00000198218	QRICH1	TRUE	TRUE
chr3	49056953	C	T	ENST00000395443	ENSG00000198218	QRICH1	TRUE	TRUE
chr3	49056969	G	A	ENST00000395443	ENSG00000198218	QRICH1	TRUE	TRUE
chr3	49056981	G	A	ENST00000395443	ENSG00000198218	QRICH1	TRUE	TRUE
chr3	49056982	G	C	ENST00000395443	ENSG00000198218	QRICH1	TRUE	TRUE
chr3	49056982	G	T	ENST00000395443	ENSG00000198218	QRICH1	TRUE	TRUE
chr3	49057002	G	A	ENST00000395443	ENSG00000198218	QRICH1	TRUE	TRUE
chr3	49057041	G	A	ENST00000395443	ENSG00000198218	QRICH1	TRUE	TRUE
chr3	49057071	G	A	ENST00000395443	ENSG00000198218	QRICH1	TRUE	TRUE
chr3	49057080	C	A	ENST00000395443	ENSG00000198218	QRICH1	TRUE	TRUE
chr3	49057083	C	A	ENST00000395443	ENSG00000198218	QRICH1	TRUE	TRUE
chr3	49057095	T	A	ENST00000395443	ENSG00000198218	QRICH1	TRUE	TRUE
chr3	49057122	T	A	ENST00000395443	ENSG00000198218	QRICH1	TRUE	TRUE
chr3	49057125	C	A	ENST00000395443	ENSG00000198218	QRICH1	TRUE	TRUE
chr3	49057128	T	A	ENST00000395443	ENSG00000198218	QRICH1	TRUE	TRUE
chr3	49057137	C	A	ENST00000395443	ENSG00000198218	QRICH1	TRUE	TRUE
chr3	49057143	T	A	ENST00000395443	ENSG00000198218	QRICH1	TRUE	TRUE
chr3	49057166	G	C	ENST00000395443	ENSG00000198218	QRICH1	TRUE	TRUE
chr3	49057166	G	T	ENST00000395443	ENSG00000198218	QRICH1	TRUE	TRUE
chr3	49057189	G	C	ENST00000395443	ENSG00000198218	QRICH1	TRUE	TRUE
chr3	49057189	G	T	ENST00000395443	ENSG00000198218	QRICH1	TRUE	TRUE
chr3	49057197	C	A	ENST00000395443	ENSG00000198218	QRICH1	TRUE	TRUE
chr3	49057200	G	A	ENST00000395443	ENSG00000198218	QRICH1	TRUE	TRUE
chr3	49057227	G	A	ENST00000395443	ENSG00000198218	QRICH1	TRUE	TRUE
chr3	49057230	G	A	ENST00000395443	ENSG00000198218	QRICH1	TRUE	TRUE
chr3	49057233	G	A	ENST00000395443	ENSG00000198218	QRICH1	TRUE	TRUE
chr3	49057251	G	A	ENST00000395443	ENSG00000198218	QRICH1	TRUE	TRUE
chr3	49057258	A	C	ENST00000395443	ENSG00000198218	QRICH1	TRUE	TRUE
chr3	49057258	A	T	ENST00000395443	ENSG00000198218	QRICH1	TRUE	TRUE
chr3	49057273	C	T	ENST00000395443	ENSG00000198218	QRICH1	TRUE	TRUE
chr3	49057274	C	T	ENST00000395443	ENSG00000198218	QRICH1	TRUE	TRUE
chr3	49057281	C	A	ENST00000395443	ENSG00000198218	QRICH1	TRUE	TRUE
chr3	49057284	C	A	ENST00000395443	ENSG00000198218	QRICH1	TRUE	TRUE
chr3	49057315	G	C	ENST00000395443	ENSG00000198218	QRICH1	TRUE	TRUE
chr3	49057315	G	T	ENST00000395443	ENSG00000198218	QRICH1	TRUE	TRUE
chr3	49057343	A	C	ENST00000395443	ENSG00000198218	QRICH1	TRUE	TRUE
chr3	49057343	A	T	ENST00000395443	ENSG00000198218	QRICH1	TRUE	TRUE
chr3	49057355	A	T	ENST00000395443	ENSG00000198218	QRICH1	TRUE	TRUE
chr3	49057363	A	C	ENST00000395443	ENSG00000198218	QRICH1	TRUE	TRUE
chr3	49057363	A	T	ENST00000395443	ENSG00000198218	QRICH1	TRUE	TRUE
chr3	49057371	G	A	ENST00000395443	ENSG00000198218	QRICH1	TRUE	TRUE
chr3	49057374	G	A	ENST00000395443	ENSG00000198218	QRICH1	TRUE	TRUE
chr3	49057377	G	A	ENST00000395443	ENSG00000198218	QRICH1	TRUE	TRUE
chr3	49057383	G	A	ENST00000395443	ENSG00000198218	QRICH1	TRUE	TRUE
chr3	49057413	G	A	ENST00000395443	ENSG00000198218	QRICH1	TRUE	TRUE
chr3	49057418	G	C	ENST00000395443	ENSG00000198218	QRICH1	TRUE	TRUE
chr3	49057418	G	T	ENST00000395443	ENSG00000198218	QRICH1	TRUE	TRUE
chr3	49057426	G	C	ENST00000395443	ENSG00000198218	QRICH1	TRUE	TRUE
chr3	49057426	G	T	ENST00000395443	ENSG00000198218	QRICH1	TRUE	TRUE
chr3	49057455	T	A	ENST00000395443	ENSG00000198218	QRICH1	TRUE	TRUE
chr3	49057461	T	A	ENST00000395443	ENSG00000198218	QRICH1	TRUE	TRUE
chr3	49057464	T	A	ENST00000395443	ENSG00000198218	QRICH1	TRUE	TRUE
chr3	49057473	G	A	ENST00000395443	ENSG00000198218	QRICH1	TRUE	TRUE
chr3	49057503	C	A	ENST00000395443	ENSG00000198218	QRICH1	TRUE	TRUE
chr3	49057509	C	A	ENST00000395443	ENSG00000198218	QRICH1	TRUE	TRUE
chr3	49057517	G	C	ENST00000395443	ENSG00000198218	QRICH1	TRUE	TRUE
chr3	49057517	G	T	ENST00000395443	ENSG00000198218	QRICH1	TRUE	TRUE
chr3	49057524	G	A	ENST00000395443	ENSG00000198218	QRICH1	TRUE	TRUE
chr3	49057527	G	A	ENST00000395443	ENSG00000198218	QRICH1	TRUE	TRUE
chr3	49057560	G	A	ENST00000395443	ENSG00000198218	QRICH1	TRUE	TRUE
chr3	49057566	G	A	ENST00000395443	ENSG00000198218	QRICH1	TRUE	TRUE
chr3	49057572	G	A	ENST00000395443	ENSG00000198218	QRICH1	TRUE	TRUE
chr3	49057575	G	A	ENST00000395443	ENSG00000198218	QRICH1	TRUE	TRUE
chr3	49057593	G	A	ENST00000395443	ENSG00000198218	QRICH1	TRUE	TRUE
chr3	49057608	G	A	ENST00000395443	ENSG00000198218	QRICH1	TRUE	TRUE
chr3	49057614	G	A	ENST00000395443	ENSG00000198218	QRICH1	TRUE	TRUE
chr3	49057620	G	A	ENST00000395443	ENSG00000198218	QRICH1	TRUE	TRUE
chr3	49057623	G	A	ENST00000395443	ENSG00000198218	QRICH1	TRUE	TRUE
chr3	49057638	C	A	ENST00000395443	ENSG00000198218	QRICH1	TRUE	TRUE
chr3	49057641	C	A	ENST00000395443	ENSG00000198218	QRICH1	TRUE	TRUE
chr3	49057650	C	A	ENST00000395443	ENSG00000198218	QRICH1	TRUE	TRUE
chr3	49057659	G	A	ENST00000395443	ENSG00000198218	QRICH1	TRUE	TRUE
chr3	49057665	G	A	ENST00000395443	ENSG00000198218	QRICH1	TRUE	TRUE
chr3	49057668	G	A	ENST00000395443	ENSG00000198218	QRICH1	TRUE	TRUE
chr3	49057677	G	A	ENST00000395443	ENSG00000198218	QRICH1	TRUE	TRUE
chr3	49057686	G	A	ENST00000395443	ENSG00000198218	QRICH1	TRUE	TRUE
chr3	49057692	G	A	ENST00000395443	ENSG00000198218	QRICH1	TRUE	TRUE
chr3	49057698	G	A	ENST00000395443	ENSG00000198218	QRICH1	TRUE	TRUE
chr3	49057707	G	A	ENST00000395443	ENSG00000198218	QRICH1	TRUE	TRUE
chr3	49057713	G	A	ENST00000395443	ENSG00000198218	QRICH1	TRUE	TRUE
chr3	49057715	G	T	ENST00000395443	ENSG00000198218	QRICH1	TRUE	TRUE
chr3	49057731	G	A	ENST00000395443	ENSG00000198218	QRICH1	TRUE	TRUE
chr3	49057746	G	A	ENST00000395443	ENSG00000198218	QRICH1	TRUE	TRUE
chr3	49057763	G	C	ENST00000395443	ENSG00000198218	QRICH1	TRUE	TRUE
chr3	49057763	G	T	ENST00000395443	ENSG00000198218	QRICH1	TRUE	TRUE
chr3	49057767	G	A	ENST00000395443	ENSG00000198218	QRICH1	TRUE	TRUE
chr3	49057776	G	A	ENST00000395443	ENSG00000198218	QRICH1	TRUE	TRUE
chr3	49057782	G	A	ENST00000395443	ENSG00000198218	QRICH1	TRUE	TRUE
chr3	49057788	G	A	ENST00000395443	ENSG00000198218	QRICH1	TRUE	TRUE
chr3	49057794	G	A	ENST00000395443	ENSG00000198218	QRICH1	TRUE	TRUE
chr3	49057800	G	A	ENST00000395443	ENSG00000198218	QRICH1	TRUE	TRUE
chr3	49057809	G	A	ENST00000395443	ENSG00000198218	QRICH1	TRUE	TRUE
chr3	49057812	C	A	ENST00000395443	ENSG00000198218	QRICH1	TRUE	TRUE
chr3	49057821	G	A	ENST00000395443	ENSG00000198218	QRICH1	TRUE	TRUE
chr3	49057836	G	A	ENST00000395443	ENSG00000198218	QRICH1	TRUE	TRUE
chr3	49057848	G	A	ENST00000395443	ENSG00000198218	QRICH1	TRUE	TRUE
chr3	49057853	G	T	ENST00000395443	ENSG00000198218	QRICH1	TRUE	TRUE
chr3	49057860	G	A	ENST00000395443	ENSG00000198218	QRICH1	TRUE	TRUE
chr3	49057863	G	A	ENST00000395443	ENSG00000198218	QRICH1	TRUE	TRUE
chr3	49057872	G	A	ENST00000395443	ENSG00000198218	QRICH1	TRUE	TRUE
chr3	49057875	G	A	ENST00000395443	ENSG00000198218	QRICH1	TRUE	TRUE
chr3	49057881	G	A	ENST00000395443	ENSG00000198218	QRICH1	TRUE	TRUE
chr3	49057887	G	A	ENST00000395443	ENSG00000198218	QRICH1	TRUE	TRUE
chr3	49057891	C	A	ENST00000395443	ENSG00000198218	QRICH1	TRUE	FALSE
chr3	49057891	C	G	ENST00000395443	ENSG00000198218	QRICH1	TRUE	FALSE
chr3	49057891	C	T	ENST00000395443	ENSG00000198218	QRICH1	TRUE	FALSE
chr3	49057892	T	A	ENST00000395443	ENSG00000198218	QRICH1	TRUE	FALSE
chr3	49057892	T	C	ENST00000395443	ENSG00000198218	QRICH1	TRUE	FALSE
chr3	49057892	T	G	ENST00000395443	ENSG00000198218	QRICH1	TRUE	FALSE
chr3	49076707	A	C	ENST00000395443	ENSG00000198218	QRICH1	TRUE	FALSE
chr3	49076707	A	G	ENST00000395443	ENSG00000198218	QRICH1	TRUE	FALSE
chr3	49076707	A	T	ENST00000395443	ENSG00000198218	QRICH1	TRUE	FALSE
chr3	49076708	C	A	ENST00000395443	ENSG00000198218	QRICH1	TRUE	FALSE
chr3	49076708	C	G	ENST00000395443	ENSG00000198218	QRICH1	TRUE	FALSE
chr3	49076708	C	T	ENST00000395443	ENSG00000198218	QRICH1	TRUE	FALSE
chr3	49076711	G	A	ENST00000395443	ENSG00000198218	QRICH1	TRUE	TRUE
chr3	49076717	G	A	ENST00000395443	ENSG00000198218	QRICH1	TRUE	TRUE
chr3	49076720	G	A	ENST00000395443	ENSG00000198218	QRICH1	TRUE	TRUE
chr3	49076726	G	A	ENST00000395443	ENSG00000198218	QRICH1	TRUE	TRUE
chr3	49076729	G	A	ENST00000395443	ENSG00000198218	QRICH1	TRUE	TRUE
chr3	49076735	G	A	ENST00000395443	ENSG00000198218	QRICH1	TRUE	TRUE
chr3	49076741	G	A	ENST00000395443	ENSG00000198218	QRICH1	TRUE	TRUE
chr3	49076744	G	A	ENST00000395443	ENSG00000198218	QRICH1	TRUE	TRUE
chr3	49076747	C	A	ENST00000395443	ENSG00000198218	QRICH1	TRUE	TRUE
chr3	49076750	G	A	ENST00000395443	ENSG00000198218	QRICH1	TRUE	TRUE
chr3	49076753	G	A	ENST00000395443	ENSG00000198218	QRICH1	TRUE	TRUE
chr3	49076759	G	A	ENST00000395443	ENSG00000198218	QRICH1	TRUE	TRUE
chr3	49076765	G	A	ENST00000395443	ENSG00000198218	QRICH1	TRUE	TRUE
chr3	49076784	A	T	ENST00000395443	ENSG00000198218	QRICH1	TRUE	TRUE
chr3	49076795	C	A	ENST00000395443	ENSG00000198218	QRICH1	TRUE	TRUE
chr3	49076800	A	T	ENST00000395443	ENSG00000198218	QRICH1	TRUE	TRUE
chr3	49076816	C	A	ENST00000395443	ENSG00000198218	QRICH1	TRUE	TRUE
chr3	49076829	G	C	ENST00000395443	ENSG00000198218	QRICH1	TRUE	TRUE
chr3	49076829	G	T	ENST00000395443	ENSG00000198218	QRICH1	TRUE	TRUE
chr3	49076835	G	T	ENST00000395443	ENSG00000198218	QRICH1	TRUE	TRUE
chr3	49076849	G	A	ENST00000395443	ENSG00000198218	QRICH1	TRUE	TRUE
chr3	49076852	G	A	ENST00000395443	ENSG00000198218	QRICH1	TRUE	TRUE
chr3	49076853	G	C	ENST00000395443	ENSG00000198218	QRICH1	TRUE	TRUE
chr3	49076853	G	T	ENST00000395443	ENSG00000198218	QRICH1	TRUE	TRUE
chr3	49076879	G	A	ENST00000395443	ENSG00000198218	QRICH1	TRUE	TRUE
chr3	49076882	G	A	ENST00000395443	ENSG00000198218	QRICH1	TRUE	TRUE
chr3	49076888	C	A	ENST00000395443	ENSG00000198218	QRICH1	TRUE	TRUE
chr3	49076891	G	A	ENST00000395443	ENSG00000198218	QRICH1	TRUE	TRUE
chr3	49076900	C	A	ENST00000395443	ENSG00000198218	QRICH1	TRUE	TRUE
chr3	49076909	T	A	ENST00000395443	ENSG00000198218	QRICH1	TRUE	TRUE
chr3	49076920	G	C	ENST00000395443	ENSG00000198218	QRICH1	TRUE	TRUE
chr3	49076920	G	T	ENST00000395443	ENSG00000198218	QRICH1	TRUE	TRUE
chr3	49076933	C	A	ENST00000395443	ENSG00000198218	QRICH1	TRUE	TRUE
chr3	49076936	T	A	ENST00000395443	ENSG00000198218	QRICH1	TRUE	TRUE
chr3	49076948	G	A	ENST00000395443	ENSG00000198218	QRICH1	TRUE	FALSE
chr3	49076966	T	A	ENST00000395443	ENSG00000198218	QRICH1	TRUE	FALSE
chr3	49076972	G	A	ENST00000395443	ENSG00000198218	QRICH1	FALSE	FALSE
chr3	49076976	G	C	ENST00000395443	ENSG00000198218	QRICH1	FALSE	FALSE
chr3	49076976	G	T	ENST00000395443	ENSG00000198218	QRICH1	FALSE	FALSE
chr3	49076981	C	A	ENST00000395443	ENSG00000198218	QRICH1	FALSE	FALSE
chr3	49076984	C	A	ENST00000395443	ENSG00000198218	QRICH1	FALSE	FALSE
chr3	49077002	C	A	ENST00000395443	ENSG00000198218	QRICH1	FALSE	FALSE
chr3	49077039	C	A	ENST00000395443	ENSG00000198218	QRICH1	TRUE	FALSE
chr3	49077039	C	G	ENST00000395443	ENSG00000198218	QRICH1	TRUE	FALSE
chr3	49077039	C	T	ENST00000395443	ENSG00000198218	QRICH1	TRUE	FALSE
chr3	49077040	T	A	ENST00000395443	ENSG00000198218	QRICH1	TRUE	FALSE
chr3	49077040	T	C	ENST00000395443	ENSG00000198218	QRICH1	TRUE	FALSE
chr3	49077040	T	G	ENST00000395443	ENSG00000198218	QRICH1	TRUE	FALSE
chr3	49093910	A	C	ENST00000395443	ENSG00000198218	QRICH1	TRUE	FALSE
chr3	49093910	A	G	ENST00000395443	ENSG00000198218	QRICH1	TRUE	FALSE
chr3	49093910	A	T	ENST00000395443	ENSG00000198218	QRICH1	TRUE	FALSE
chr3	49093911	C	A	ENST00000395443	ENSG00000198218	QRICH1	TRUE	FALSE
chr3	49093911	C	G	ENST00000395443	ENSG00000198218	QRICH1	TRUE	FALSE
chr3	49093911	C	T	ENST00000395443	ENSG00000198218	QRICH1	TRUE	FALSE
chr3	49096037	T	A	ENST00000306125	ENSG00000172053	QARS1	FALSE	FALSE
chr3	49096040	C	A	ENST00000306125	ENSG00000172053	QARS1	FALSE	FALSE
chr3	49096049	C	A	ENST00000306125	ENSG00000172053	QARS1	FALSE	FALSE
chr3	49096052	T	A	ENST00000306125	ENSG00000172053	QARS1	FALSE	FALSE
chr3	49096067	G	A	ENST00000306125	ENSG00000172053	QARS1	FALSE	FALSE
chr3	49096080	C	A	ENST00000306125	ENSG00000172053	QARS1	FALSE	FALSE
chr3	49096080	C	G	ENST00000306125	ENSG00000172053	QARS1	FALSE	FALSE
chr3	49096080	C	T	ENST00000306125	ENSG00000172053	QARS1	FALSE	FALSE
chr3	49096081	T	A	ENST00000306125	ENSG00000172053	QARS1	FALSE	FALSE
chr3	49096081	T	C	ENST00000306125	ENSG00000172053	QARS1	FALSE	FALSE
chr3	49096081	T	G	ENST00000306125	ENSG00000172053	QARS1	FALSE	FALSE
chr3	49097990	A	C	ENST00000306125	ENSG00000172053	QARS1	TRUE	FALSE
chr3	49097990	A	G	ENST00000306125	ENSG00000172053	QARS1	TRUE	FALSE
chr3	49097990	A	T	ENST00000306125	ENSG00000172053	QARS1	TRUE	FALSE
chr3	49097991	C	A	ENST00000306125	ENSG00000172053	QARS1	TRUE	FALSE
chr3	49097991	C	G	ENST00000306125	ENSG00000172053	QARS1	TRUE	FALSE
chr3	49097991	C	T	ENST00000306125	ENSG00000172053	QARS1	TRUE	FALSE
chr3	49097994	T	A	ENST00000306125	ENSG00000172053	QARS1	FALSE	FALSE
chr3	49097997	C	A	ENST00000306125	ENSG00000172053	QARS1	FALSE	FALSE
chr3	49098000	G	A	ENST00000306125	ENSG00000172053	QARS1	FALSE	FALSE
chr3	49098025	A	C	ENST00000306125	ENSG00000172053	QARS1	FALSE	FALSE
chr3	49098025	A	T	ENST00000306125	ENSG00000172053	QARS1	FALSE	FALSE
chr3	49098030	C	A	ENST00000306125	ENSG00000172053	QARS1	FALSE	FALSE
chr3	49098039	C	A	ENST00000306125	ENSG00000172053	QARS1	FALSE	FALSE
chr3	49098045	G	A	ENST00000306125	ENSG00000172053	QARS1	TRUE	TRUE
chr3	49098051	T	A	ENST00000306125	ENSG00000172053	QARS1	TRUE	TRUE
chr3	49098063	T	A	ENST00000306125	ENSG00000172053	QARS1	TRUE	TRUE
chr3	49098079	G	T	ENST00000306125	ENSG00000172053	QARS1	TRUE	TRUE
chr3	49098089	A	C	ENST00000306125	ENSG00000172053	QARS1	TRUE	TRUE
chr3	49098089	A	T	ENST00000306125	ENSG00000172053	QARS1	TRUE	TRUE
chr3	49098113	G	C	ENST00000306125	ENSG00000172053	QARS1	TRUE	TRUE
chr3	49098113	G	T	ENST00000306125	ENSG00000172053	QARS1	TRUE	TRUE
chr3	49098118	C	A	ENST00000306125	ENSG00000172053	QARS1	TRUE	FALSE
chr3	49098118	C	G	ENST00000306125	ENSG00000172053	QARS1	TRUE	FALSE
chr3	49098118	C	T	ENST00000306125	ENSG00000172053	QARS1	TRUE	FALSE
chr3	49098119	T	A	ENST00000306125	ENSG00000172053	QARS1	TRUE	FALSE
chr3	49098119	T	C	ENST00000306125	ENSG00000172053	QARS1	TRUE	FALSE
chr3	49098119	T	G	ENST00000306125	ENSG00000172053	QARS1	TRUE	FALSE
chr3	49098190	A	C	ENST00000306125	ENSG00000172053	QARS1	TRUE	FALSE
chr3	49098190	A	G	ENST00000306125	ENSG00000172053	QARS1	TRUE	FALSE
chr3	49098190	A	T	ENST00000306125	ENSG00000172053	QARS1	TRUE	FALSE
chr3	49098191	C	A	ENST00000306125	ENSG00000172053	QARS1	TRUE	FALSE
chr3	49098191	C	G	ENST00000306125	ENSG00000172053	QARS1	TRUE	FALSE
chr3	49098191	C	T	ENST00000306125	ENSG00000172053	QARS1	TRUE	FALSE
chr3	49098208	A	C	ENST00000306125	ENSG00000172053	QARS1	TRUE	TRUE
chr3	49098208	A	T	ENST00000306125	ENSG00000172053	QARS1	TRUE	TRUE
chr3	49098215	C	A	ENST00000306125	ENSG00000172053	QARS1	TRUE	TRUE
chr3	49098227	C	A	ENST00000306125	ENSG00000172053	QARS1	TRUE	TRUE
chr3	49098239	C	A	ENST00000306125	ENSG00000172053	QARS1	TRUE	TRUE
chr3	49098248	T	A	ENST00000306125	ENSG00000172053	QARS1	TRUE	TRUE
chr3	49098254	G	A	ENST00000306125	ENSG00000172053	QARS1	TRUE	TRUE
chr3	49098259	C	A	ENST00000306125	ENSG00000172053	QARS1	TRUE	FALSE
chr3	49098259	C	G	ENST00000306125	ENSG00000172053	QARS1	TRUE	FALSE
chr3	49098259	C	T	ENST00000306125	ENSG00000172053	QARS1	TRUE	FALSE
chr3	49098260	T	A	ENST00000306125	ENSG00000172053	QARS1	TRUE	FALSE
chr3	49098260	T	C	ENST00000306125	ENSG00000172053	QARS1	TRUE	FALSE
chr3	49098260	T	G	ENST00000306125	ENSG00000172053	QARS1	TRUE	FALSE
chr3	49098351	A	C	ENST00000306125	ENSG00000172053	QARS1	TRUE	FALSE
chr3	49098351	A	G	ENST00000306125	ENSG00000172053	QARS1	TRUE	FALSE
chr3	49098351	A	T	ENST00000306125	ENSG00000172053	QARS1	TRUE	FALSE
chr3	49098352	C	A	ENST00000306125	ENSG00000172053	QARS1	TRUE	FALSE
chr3	49098352	C	G	ENST00000306125	ENSG00000172053	QARS1	TRUE	FALSE
chr3	49098352	C	T	ENST00000306125	ENSG00000172053	QARS1	TRUE	FALSE
chr3	49098357	G	A	ENST00000306125	ENSG00000172053	QARS1	TRUE	TRUE
chr3	49098360	C	A	ENST00000306125	ENSG00000172053	QARS1	TRUE	TRUE
chr3	49098361	A	C	ENST00000306125	ENSG00000172053	QARS1	TRUE	TRUE
chr3	49098361	A	T	ENST00000306125	ENSG00000172053	QARS1	TRUE	TRUE
chr3	49098375	C	A	ENST00000306125	ENSG00000172053	QARS1	TRUE	TRUE
chr3	49098376	A	T	ENST00000306125	ENSG00000172053	QARS1	TRUE	TRUE
chr3	49098383	A	T	ENST00000306125	ENSG00000172053	QARS1	TRUE	TRUE
chr3	49098390	G	A	ENST00000306125	ENSG00000172053	QARS1	TRUE	TRUE
chr3	49098392	G	C	ENST00000306125	ENSG00000172053	QARS1	TRUE	TRUE
chr3	49098392	G	T	ENST00000306125	ENSG00000172053	QARS1	TRUE	TRUE
chr3	49098397	C	T	ENST00000306125	ENSG00000172053	QARS1	TRUE	TRUE
chr3	49098398	C	T	ENST00000306125	ENSG00000172053	QARS1	TRUE	TRUE
chr3	49098414	T	A	ENST00000306125	ENSG00000172053	QARS1	TRUE	TRUE
chr3	49098420	T	A	ENST00000306125	ENSG00000172053	QARS1	TRUE	TRUE
chr3	49098423	C	A	ENST00000306125	ENSG00000172053	QARS1	TRUE	TRUE
chr3	49098426	C	A	ENST00000306125	ENSG00000172053	QARS1	TRUE	TRUE
chr3	49098441	T	A	ENST00000306125	ENSG00000172053	QARS1	TRUE	TRUE
chr3	49098442	G	T	ENST00000306125	ENSG00000172053	QARS1	TRUE	TRUE
chr3	49098453	C	A	ENST00000306125	ENSG00000172053	QARS1	TRUE	TRUE
chr3	49098462	C	A	ENST00000306125	ENSG00000172053	QARS1	TRUE	TRUE
chr3	49098466	A	T	ENST00000306125	ENSG00000172053	QARS1	TRUE	TRUE
chr3	49098481	C	A	ENST00000306125	ENSG00000172053	QARS1	TRUE	FALSE
chr3	49098481	C	G	ENST00000306125	ENSG00000172053	QARS1	TRUE	FALSE
chr3	49098481	C	T	ENST00000306125	ENSG00000172053	QARS1	TRUE	FALSE
chr3	49098482	T	A	ENST00000306125	ENSG00000172053	QARS1	TRUE	FALSE
chr3	49098482	T	C	ENST00000306125	ENSG00000172053	QARS1	TRUE	FALSE
chr3	49098482	T	G	ENST00000306125	ENSG00000172053	QARS1	TRUE	FALSE
chr3	49098598	A	C	ENST00000306125	ENSG00000172053	QARS1	TRUE	FALSE
chr3	49098598	A	G	ENST00000306125	ENSG00000172053	QARS1	TRUE	FALSE
chr3	49098598	A	T	ENST00000306125	ENSG00000172053	QARS1	TRUE	FALSE
chr3	49098599	C	A	ENST00000306125	ENSG00000172053	QARS1	TRUE	FALSE
chr3	49098599	C	G	ENST00000306125	ENSG00000172053	QARS1	TRUE	FALSE
chr3	49098599	C	T	ENST00000306125	ENSG00000172053	QARS1	TRUE	FALSE
chr3	49098602	T	A	ENST00000306125	ENSG00000172053	QARS1	TRUE	TRUE
chr3	49098614	G	A	ENST00000306125	ENSG00000172053	QARS1	TRUE	TRUE
chr3	49098620	C	A	ENST00000306125	ENSG00000172053	QARS1	TRUE	TRUE
chr3	49098627	G	C	ENST00000306125	ENSG00000172053	QARS1	TRUE	TRUE
chr3	49098627	G	T	ENST00000306125	ENSG00000172053	QARS1	TRUE	TRUE
chr3	49098656	G	A	ENST00000306125	ENSG00000172053	QARS1	TRUE	TRUE
chr3	49098660	C	T	ENST00000306125	ENSG00000172053	QARS1	TRUE	TRUE
chr3	49098661	C	T	ENST00000306125	ENSG00000172053	QARS1	TRUE	TRUE
chr3	49098674	T	A	ENST00000306125	ENSG00000172053	QARS1	TRUE	TRUE
chr3	49098680	C	A	ENST00000306125	ENSG00000172053	QARS1	TRUE	TRUE
chr3	49098686	C	A	ENST00000306125	ENSG00000172053	QARS1	TRUE	TRUE
chr3	49098692	C	A	ENST00000306125	ENSG00000172053	QARS1	TRUE	TRUE
chr3	49098693	C	A	ENST00000306125	ENSG00000172053	QARS1	TRUE	FALSE
chr3	49098693	C	G	ENST00000306125	ENSG00000172053	QARS1	TRUE	FALSE
chr3	49098693	C	T	ENST00000306125	ENSG00000172053	QARS1	TRUE	FALSE
chr3	49098694	T	A	ENST00000306125	ENSG00000172053	QARS1	TRUE	FALSE
chr3	49098694	T	C	ENST00000306125	ENSG00000172053	QARS1	TRUE	FALSE
chr3	49098694	T	G	ENST00000306125	ENSG00000172053	QARS1	TRUE	FALSE
chr3	49098883	A	C	ENST00000306125	ENSG00000172053	QARS1	TRUE	TRUE
chr3	49098883	A	G	ENST00000306125	ENSG00000172053	QARS1	TRUE	FALSE
chr3	49098883	A	T	ENST00000306125	ENSG00000172053	QARS1	TRUE	FALSE
chr3	49098884	C	A	ENST00000306125	ENSG00000172053	QARS1	TRUE	FALSE
chr3	49098884	C	G	ENST00000306125	ENSG00000172053	QARS1	TRUE	FALSE
chr3	49098884	C	T	ENST00000306125	ENSG00000172053	QARS1	TRUE	FALSE
chr3	49098887	C	A	ENST00000306125	ENSG00000172053	QARS1	TRUE	TRUE
chr3	49098890	T	A	ENST00000306125	ENSG00000172053	QARS1	TRUE	TRUE
chr3	49098905	C	A	ENST00000306125	ENSG00000172053	QARS1	TRUE	TRUE
chr3	49098935	G	A	ENST00000306125	ENSG00000172053	QARS1	TRUE	TRUE
chr3	49098947	T	A	ENST00000306125	ENSG00000172053	QARS1	TRUE	TRUE
chr3	49098953	C	A	ENST00000306125	ENSG00000172053	QARS1	TRUE	TRUE
chr3	49098977	G	A	ENST00000306125	ENSG00000172053	QARS1	TRUE	TRUE
chr3	49098985	A	T	ENST00000306125	ENSG00000172053	QARS1	TRUE	TRUE
chr3	49098990	C	A	ENST00000306125	ENSG00000172053	QARS1	TRUE	TRUE
chr3	49098990	C	G	ENST00000306125	ENSG00000172053	QARS1	TRUE	TRUE
chr3	49098990	C	T	ENST00000306125	ENSG00000172053	QARS1	TRUE	TRUE
chr3	49098991	T	A	ENST00000306125	ENSG00000172053	QARS1	TRUE	TRUE
chr3	49098991	T	C	ENST00000306125	ENSG00000172053	QARS1	TRUE	TRUE
chr3	49098991	T	G	ENST00000306125	ENSG00000172053	QARS1	TRUE	TRUE
chr3	49099108	A	C	ENST00000306125	ENSG00000172053	QARS1	TRUE	FALSE
chr3	49099108	A	G	ENST00000306125	ENSG00000172053	QARS1	TRUE	FALSE
chr3	49099108	A	T	ENST00000306125	ENSG00000172053	QARS1	TRUE	FALSE
chr3	49099109	C	A	ENST00000306125	ENSG00000172053	QARS1	TRUE	FALSE
chr3	49099109	C	G	ENST00000306125	ENSG00000172053	QARS1	TRUE	FALSE
chr3	49099109	C	T	ENST00000306125	ENSG00000172053	QARS1	TRUE	FALSE
chr3	49099112	T	A	ENST00000306125	ENSG00000172053	QARS1	TRUE	TRUE
chr3	49099147	G	C	ENST00000306125	ENSG00000172053	QARS1	TRUE	TRUE
chr3	49099147	G	T	ENST00000306125	ENSG00000172053	QARS1	TRUE	TRUE
chr3	49099151	C	A	ENST00000306125	ENSG00000172053	QARS1	TRUE	TRUE
chr3	49099169	G	A	ENST00000306125	ENSG00000172053	QARS1	TRUE	TRUE
chr3	49099200	A	T	ENST00000306125	ENSG00000172053	QARS1	TRUE	TRUE
chr3	49099208	C	A	ENST00000306125	ENSG00000172053	QARS1	TRUE	TRUE
chr3	49099223	C	A	ENST00000306125	ENSG00000172053	QARS1	TRUE	TRUE
chr3	49099235	G	A	ENST00000306125	ENSG00000172053	QARS1	TRUE	TRUE
chr3	49099250	C	A	ENST00000306125	ENSG00000172053	QARS1	TRUE	TRUE
chr3	49099254	C	A	ENST00000306125	ENSG00000172053	QARS1	TRUE	FALSE
chr3	49099254	C	G	ENST00000306125	ENSG00000172053	QARS1	TRUE	FALSE
chr3	49099254	C	T	ENST00000306125	ENSG00000172053	QARS1	TRUE	FALSE
chr3	49099255	T	A	ENST00000306125	ENSG00000172053	QARS1	TRUE	FALSE
chr3	49099255	T	C	ENST00000306125	ENSG00000172053	QARS1	TRUE	FALSE
chr3	49099255	T	G	ENST00000306125	ENSG00000172053	QARS1	TRUE	FALSE
chr3	49099342	A	C	ENST00000306125	ENSG00000172053	QARS1	TRUE	FALSE
chr3	49099342	A	G	ENST00000306125	ENSG00000172053	QARS1	TRUE	FALSE
chr3	49099342	A	T	ENST00000306125	ENSG00000172053	QARS1	TRUE	FALSE
chr3	49099343	C	A	ENST00000306125	ENSG00000172053	QARS1	TRUE	FALSE
chr3	49099343	C	G	ENST00000306125	ENSG00000172053	QARS1	TRUE	FALSE
chr3	49099343	C	T	ENST00000306125	ENSG00000172053	QARS1	TRUE	FALSE
chr3	49099350	A	T	ENST00000306125	ENSG00000172053	QARS1	TRUE	TRUE
chr3	49099370	C	A	ENST00000306125	ENSG00000172053	QARS1	TRUE	TRUE
chr3	49099391	G	A	ENST00000306125	ENSG00000172053	QARS1	TRUE	TRUE
chr3	49099425	C	T	ENST00000306125	ENSG00000172053	QARS1	TRUE	TRUE
chr3	49099426	C	T	ENST00000306125	ENSG00000172053	QARS1	TRUE	TRUE
chr3	49099432	C	A	ENST00000306125	ENSG00000172053	QARS1	TRUE	FALSE
chr3	49099432	C	G	ENST00000306125	ENSG00000172053	QARS1	TRUE	FALSE
chr3	49099432	C	T	ENST00000306125	ENSG00000172053	QARS1	TRUE	FALSE
chr3	49099433	T	A	ENST00000306125	ENSG00000172053	QARS1	TRUE	FALSE
chr3	49099433	T	C	ENST00000306125	ENSG00000172053	QARS1	TRUE	FALSE
chr3	49099433	T	G	ENST00000306125	ENSG00000172053	QARS1	TRUE	FALSE
chr3	49099508	A	C	ENST00000306125	ENSG00000172053	QARS1	TRUE	FALSE
chr3	49099508	A	G	ENST00000306125	ENSG00000172053	QARS1	TRUE	FALSE
chr3	49099508	A	T	ENST00000306125	ENSG00000172053	QARS1	TRUE	FALSE
chr3	49099509	C	A	ENST00000306125	ENSG00000172053	QARS1	TRUE	FALSE
chr3	49099509	C	G	ENST00000306125	ENSG00000172053	QARS1	TRUE	FALSE
chr3	49099509	C	T	ENST00000306125	ENSG00000172053	QARS1	TRUE	FALSE
chr3	49099535	G	A	ENST00000306125	ENSG00000172053	QARS1	TRUE	TRUE
chr3	49099544	T	A	ENST00000306125	ENSG00000172053	QARS1	TRUE	TRUE
chr3	49099550	T	A	ENST00000306125	ENSG00000172053	QARS1	TRUE	TRUE
chr3	49099563	A	C	ENST00000306125	ENSG00000172053	QARS1	TRUE	TRUE
chr3	49099563	A	T	ENST00000306125	ENSG00000172053	QARS1	TRUE	TRUE
chr3	49099584	A	C	ENST00000306125	ENSG00000172053	QARS1	TRUE	TRUE
chr3	49099584	A	T	ENST00000306125	ENSG00000172053	QARS1	TRUE	TRUE
chr3	49099589	C	A	ENST00000306125	ENSG00000172053	QARS1	TRUE	TRUE
chr3	49099590	C	T	ENST00000306125	ENSG00000172053	QARS1	TRUE	TRUE
chr3	49099591	C	T	ENST00000306125	ENSG00000172053	QARS1	TRUE	TRUE
chr3	49099595	G	A	ENST00000306125	ENSG00000172053	QARS1	TRUE	TRUE
chr3	49099602	G	T	ENST00000306125	ENSG00000172053	QARS1	TRUE	TRUE
chr3	49099605	A	C	ENST00000306125	ENSG00000172053	QARS1	TRUE	TRUE
chr3	49099605	A	T	ENST00000306125	ENSG00000172053	QARS1	TRUE	TRUE
chr3	49099623	G	T	ENST00000306125	ENSG00000172053	QARS1	TRUE	TRUE
chr3	49099629	C	T	ENST00000306125	ENSG00000172053	QARS1	TRUE	TRUE
chr3	49099630	C	T	ENST00000306125	ENSG00000172053	QARS1	TRUE	TRUE
chr3	49099635	G	C	ENST00000306125	ENSG00000172053	QARS1	TRUE	TRUE
chr3	49099635	G	T	ENST00000306125	ENSG00000172053	QARS1	TRUE	TRUE
chr3	49099648	C	A	ENST00000306125	ENSG00000172053	QARS1	TRUE	FALSE
chr3	49099648	C	G	ENST00000306125	ENSG00000172053	QARS1	TRUE	FALSE
chr3	49099648	C	T	ENST00000306125	ENSG00000172053	QARS1	TRUE	TRUE
chr3	49099649	T	A	ENST00000306125	ENSG00000172053	QARS1	TRUE	TRUE
chr3	49099649	T	C	ENST00000306125	ENSG00000172053	QARS1	TRUE	FALSE
chr3	49099649	T	G	ENST00000306125	ENSG00000172053	QARS1	TRUE	FALSE
chr3	49099759	A	C	ENST00000306125	ENSG00000172053	QARS1	TRUE	FALSE
chr3	49099759	A	G	ENST00000306125	ENSG00000172053	QARS1	TRUE	FALSE
chr3	49099759	A	T	ENST00000306125	ENSG00000172053	QARS1	TRUE	FALSE
chr3	49099760	C	A	ENST00000306125	ENSG00000172053	QARS1	TRUE	FALSE
chr3	49099760	C	G	ENST00000306125	ENSG00000172053	QARS1	TRUE	FALSE
chr3	49099760	C	T	ENST00000306125	ENSG00000172053	QARS1	TRUE	FALSE
chr3	49099762	G	A	ENST00000306125	ENSG00000172053	QARS1	TRUE	TRUE
chr3	49099768	G	A	ENST00000306125	ENSG00000172053	QARS1	TRUE	TRUE
chr3	49099774	C	A	ENST00000306125	ENSG00000172053	QARS1	TRUE	TRUE
chr3	49099777	T	A	ENST00000306125	ENSG00000172053	QARS1	TRUE	TRUE
chr3	49099781	G	T	ENST00000306125	ENSG00000172053	QARS1	TRUE	TRUE
chr3	49099788	G	C	ENST00000306125	ENSG00000172053	QARS1	TRUE	TRUE
chr3	49099788	G	T	ENST00000306125	ENSG00000172053	QARS1	TRUE	TRUE
chr3	49099804	C	A	ENST00000306125	ENSG00000172053	QARS1	TRUE	TRUE
chr3	49099814	A	T	ENST00000306125	ENSG00000172053	QARS1	TRUE	TRUE
chr3	49099820	G	T	ENST00000306125	ENSG00000172053	QARS1	TRUE	TRUE
chr3	49099829	G	C	ENST00000306125	ENSG00000172053	QARS1	TRUE	TRUE
chr3	49099829	G	T	ENST00000306125	ENSG00000172053	QARS1	TRUE	TRUE
chr3	49099835	G	C	ENST00000306125	ENSG00000172053	QARS1	TRUE	TRUE
chr3	49099835	G	T	ENST00000306125	ENSG00000172053	QARS1	TRUE	TRUE
chr3	49099844	A	C	ENST00000306125	ENSG00000172053	QARS1	TRUE	TRUE
chr3	49099844	A	T	ENST00000306125	ENSG00000172053	QARS1	TRUE	TRUE
chr3	49099850	G	T	ENST00000306125	ENSG00000172053	QARS1	TRUE	TRUE
chr3	49099853	C	T	ENST00000306125	ENSG00000172053	QARS1	TRUE	TRUE
chr3	49099854	C	A	ENST00000306125	ENSG00000172053	QARS1	TRUE	FALSE
chr3	49099854	C	G	ENST00000306125	ENSG00000172053	QARS1	TRUE	FALSE
chr3	49099854	C	T	ENST00000306125	ENSG00000172053	QARS1	TRUE	FALSE
chr3	49099855	T	A	ENST00000306125	ENSG00000172053	QARS1	TRUE	FALSE
chr3	49099855	T	C	ENST00000306125	ENSG00000172053	QARS1	TRUE	FALSE
chr3	49099855	T	G	ENST00000306125	ENSG00000172053	QARS1	TRUE	FALSE
chr3	49099959	A	C	ENST00000306125	ENSG00000172053	QARS1	TRUE	FALSE
chr3	49099959	A	G	ENST00000306125	ENSG00000172053	QARS1	TRUE	FALSE
chr3	49099959	A	T	ENST00000306125	ENSG00000172053	QARS1	TRUE	FALSE
chr3	49099960	C	A	ENST00000306125	ENSG00000172053	QARS1	TRUE	FALSE
chr3	49099960	C	G	ENST00000306125	ENSG00000172053	QARS1	TRUE	FALSE
chr3	49099960	C	T	ENST00000306125	ENSG00000172053	QARS1	TRUE	FALSE
chr3	49099961	C	T	ENST00000306125	ENSG00000172053	QARS1	TRUE	TRUE
chr3	49099965	T	A	ENST00000306125	ENSG00000172053	QARS1	TRUE	TRUE
chr3	49099990	A	C	ENST00000306125	ENSG00000172053	QARS1	TRUE	TRUE
chr3	49099990	A	T	ENST00000306125	ENSG00000172053	QARS1	TRUE	TRUE
chr3	49099995	T	A	ENST00000306125	ENSG00000172053	QARS1	TRUE	TRUE
chr3	49100001	G	A	ENST00000306125	ENSG00000172053	QARS1	TRUE	TRUE
chr3	49100002	A	C	ENST00000306125	ENSG00000172053	QARS1	TRUE	TRUE
chr3	49100002	A	T	ENST00000306125	ENSG00000172053	QARS1	TRUE	TRUE
chr3	49100022	T	A	ENST00000306125	ENSG00000172053	QARS1	TRUE	TRUE
chr3	49100031	C	A	ENST00000306125	ENSG00000172053	QARS1	TRUE	TRUE
chr3	49100043	T	A	ENST00000306125	ENSG00000172053	QARS1	TRUE	TRUE
chr3	49100061	C	A	ENST00000306125	ENSG00000172053	QARS1	TRUE	TRUE
chr3	49100067	C	A	ENST00000306125	ENSG00000172053	QARS1	TRUE	TRUE
chr3	49100069	G	C	ENST00000306125	ENSG00000172053	QARS1	TRUE	TRUE
chr3	49100069	G	T	ENST00000306125	ENSG00000172053	QARS1	TRUE	TRUE
chr3	49100076	T	A	ENST00000306125	ENSG00000172053	QARS1	TRUE	TRUE
chr3	49100082	T	A	ENST00000306125	ENSG00000172053	QARS1	TRUE	TRUE
chr3	49100092	C	A	ENST00000306125	ENSG00000172053	QARS1	TRUE	TRUE
chr3	49100092	C	G	ENST00000306125	ENSG00000172053	QARS1	TRUE	TRUE
chr3	49100092	C	T	ENST00000306125	ENSG00000172053	QARS1	TRUE	TRUE
chr3	49100093	T	A	ENST00000306125	ENSG00000172053	QARS1	TRUE	TRUE
chr3	49100093	T	C	ENST00000306125	ENSG00000172053	QARS1	TRUE	TRUE
chr3	49100093	T	G	ENST00000306125	ENSG00000172053	QARS1	TRUE	TRUE
chr3	49100188	A	C	ENST00000306125	ENSG00000172053	QARS1	TRUE	FALSE
chr3	49100188	A	G	ENST00000306125	ENSG00000172053	QARS1	TRUE	FALSE
chr3	49100188	A	T	ENST00000306125	ENSG00000172053	QARS1	TRUE	FALSE
chr3	49100189	C	A	ENST00000306125	ENSG00000172053	QARS1	TRUE	FALSE
chr3	49100189	C	G	ENST00000306125	ENSG00000172053	QARS1	TRUE	FALSE
chr3	49100189	C	T	ENST00000306125	ENSG00000172053	QARS1	TRUE	FALSE
chr3	49100192	C	A	ENST00000306125	ENSG00000172053	QARS1	TRUE	TRUE
chr3	49100206	G	C	ENST00000306125	ENSG00000172053	QARS1	TRUE	TRUE
chr3	49100206	G	T	ENST00000306125	ENSG00000172053	QARS1	TRUE	TRUE
chr3	49100210	C	A	ENST00000306125	ENSG00000172053	QARS1	TRUE	TRUE
chr3	49100213	C	A	ENST00000306125	ENSG00000172053	QARS1	TRUE	TRUE
chr3	49100228	T	A	ENST00000306125	ENSG00000172053	QARS1	TRUE	TRUE
chr3	49100229	C	T	ENST00000306125	ENSG00000172053	QARS1	TRUE	TRUE
chr3	49100230	C	T	ENST00000306125	ENSG00000172053	QARS1	TRUE	TRUE
chr3	49100236	G	C	ENST00000306125	ENSG00000172053	QARS1	TRUE	TRUE
chr3	49100236	G	T	ENST00000306125	ENSG00000172053	QARS1	TRUE	TRUE
chr3	49100258	T	A	ENST00000306125	ENSG00000172053	QARS1	TRUE	TRUE
chr3	49100264	C	A	ENST00000306125	ENSG00000172053	QARS1	TRUE	TRUE
chr3	49100267	C	A	ENST00000306125	ENSG00000172053	QARS1	TRUE	TRUE
chr3	49100270	C	A	ENST00000306125	ENSG00000172053	QARS1	TRUE	TRUE
chr3	49100273	G	A	ENST00000306125	ENSG00000172053	QARS1	TRUE	TRUE
chr3	49100276	G	A	ENST00000306125	ENSG00000172053	QARS1	TRUE	TRUE
chr3	49100280	G	T	ENST00000306125	ENSG00000172053	QARS1	TRUE	TRUE
chr3	49100286	A	C	ENST00000306125	ENSG00000172053	QARS1	TRUE	TRUE
chr3	49100286	A	T	ENST00000306125	ENSG00000172053	QARS1	TRUE	TRUE
chr3	49100299	C	A	ENST00000306125	ENSG00000172053	QARS1	TRUE	FALSE
chr3	49100299	C	G	ENST00000306125	ENSG00000172053	QARS1	TRUE	FALSE
chr3	49100299	C	T	ENST00000306125	ENSG00000172053	QARS1	TRUE	FALSE
chr3	49100300	T	A	ENST00000306125	ENSG00000172053	QARS1	TRUE	FALSE
chr3	49100300	T	C	ENST00000306125	ENSG00000172053	QARS1	TRUE	FALSE
chr3	49100300	T	G	ENST00000306125	ENSG00000172053	QARS1	TRUE	FALSE
chr3	49100378	A	C	ENST00000306125	ENSG00000172053	QARS1	TRUE	TRUE
chr3	49100378	A	G	ENST00000306125	ENSG00000172053	QARS1	TRUE	FALSE
chr3	49100378	A	T	ENST00000306125	ENSG00000172053	QARS1	TRUE	TRUE
chr3	49100379	C	A	ENST00000306125	ENSG00000172053	QARS1	TRUE	TRUE
chr3	49100379	C	G	ENST00000306125	ENSG00000172053	QARS1	TRUE	TRUE
chr3	49100379	C	T	ENST00000306125	ENSG00000172053	QARS1	TRUE	TRUE
chr3	49100393	C	A	ENST00000306125	ENSG00000172053	QARS1	TRUE	TRUE
chr3	49100400	C	T	ENST00000306125	ENSG00000172053	QARS1	TRUE	TRUE
chr3	49100401	C	T	ENST00000306125	ENSG00000172053	QARS1	TRUE	TRUE
chr3	49100406	A	C	ENST00000306125	ENSG00000172053	QARS1	TRUE	TRUE
chr3	49100406	A	T	ENST00000306125	ENSG00000172053	QARS1	TRUE	TRUE
chr3	49100414	G	A	ENST00000306125	ENSG00000172053	QARS1	TRUE	TRUE
chr3	49100421	A	C	ENST00000306125	ENSG00000172053	QARS1	TRUE	TRUE
chr3	49100421	A	T	ENST00000306125	ENSG00000172053	QARS1	TRUE	TRUE
chr3	49100433	A	C	ENST00000306125	ENSG00000172053	QARS1	TRUE	TRUE
chr3	49100433	A	T	ENST00000306125	ENSG00000172053	QARS1	TRUE	TRUE
chr3	49100444	T	A	ENST00000306125	ENSG00000172053	QARS1	TRUE	TRUE
chr3	49100445	G	C	ENST00000306125	ENSG00000172053	QARS1	TRUE	TRUE
chr3	49100445	G	T	ENST00000306125	ENSG00000172053	QARS1	TRUE	TRUE
chr3	49100454	G	C	ENST00000306125	ENSG00000172053	QARS1	TRUE	TRUE
chr3	49100454	G	T	ENST00000306125	ENSG00000172053	QARS1	TRUE	TRUE
chr3	49100459	C	A	ENST00000306125	ENSG00000172053	QARS1	TRUE	TRUE
chr3	49100459	C	G	ENST00000306125	ENSG00000172053	QARS1	TRUE	TRUE
chr3	49100459	C	T	ENST00000306125	ENSG00000172053	QARS1	TRUE	TRUE
chr3	49100460	T	A	ENST00000306125	ENSG00000172053	QARS1	TRUE	TRUE
chr3	49100460	T	C	ENST00000306125	ENSG00000172053	QARS1	TRUE	TRUE
chr3	49100460	T	G	ENST00000306125	ENSG00000172053	QARS1	TRUE	TRUE
chr3	49100573	A	C	ENST00000306125	ENSG00000172053	QARS1	TRUE	FALSE
chr3	49100573	A	G	ENST00000306125	ENSG00000172053	QARS1	TRUE	FALSE
chr3	49100573	A	T	ENST00000306125	ENSG00000172053	QARS1	TRUE	FALSE
chr3	49100574	C	A	ENST00000306125	ENSG00000172053	QARS1	TRUE	FALSE
chr3	49100574	C	G	ENST00000306125	ENSG00000172053	QARS1	TRUE	FALSE
chr3	49100574	C	T	ENST00000306125	ENSG00000172053	QARS1	TRUE	FALSE
chr3	49100579	C	T	ENST00000306125	ENSG00000172053	QARS1	TRUE	TRUE
chr3	49100580	C	T	ENST00000306125	ENSG00000172053	QARS1	TRUE	TRUE
chr3	49100594	A	T	ENST00000306125	ENSG00000172053	QARS1	TRUE	TRUE
chr3	49100614	T	A	ENST00000306125	ENSG00000172053	QARS1	TRUE	TRUE
chr3	49100620	C	A	ENST00000306125	ENSG00000172053	QARS1	TRUE	TRUE
chr3	49100623	C	A	ENST00000306125	ENSG00000172053	QARS1	TRUE	TRUE
chr3	49100626	T	A	ENST00000306125	ENSG00000172053	QARS1	TRUE	TRUE
chr3	49100629	C	A	ENST00000306125	ENSG00000172053	QARS1	TRUE	TRUE
chr3	49100657	A	T	ENST00000306125	ENSG00000172053	QARS1	TRUE	TRUE
chr3	49100675	C	A	ENST00000306125	ENSG00000172053	QARS1	TRUE	FALSE
chr3	49100675	C	G	ENST00000306125	ENSG00000172053	QARS1	TRUE	FALSE
chr3	49100675	C	T	ENST00000306125	ENSG00000172053	QARS1	TRUE	FALSE
chr3	49100676	T	A	ENST00000306125	ENSG00000172053	QARS1	TRUE	FALSE
chr3	49100676	T	C	ENST00000306125	ENSG00000172053	QARS1	TRUE	FALSE
chr3	49100676	T	G	ENST00000306125	ENSG00000172053	QARS1	TRUE	FALSE
chr3	49101353	A	C	ENST00000306125	ENSG00000172053	QARS1	TRUE	FALSE
chr3	49101353	A	G	ENST00000306125	ENSG00000172053	QARS1	FALSE	FALSE
chr3	49101353	A	T	ENST00000306125	ENSG00000172053	QARS1	TRUE	FALSE
chr3	49101354	C	A	ENST00000306125	ENSG00000172053	QARS1	TRUE	FALSE
chr3	49101354	C	G	ENST00000306125	ENSG00000172053	QARS1	TRUE	FALSE
chr3	49101354	C	T	ENST00000306125	ENSG00000172053	QARS1	TRUE	FALSE
chr3	49101357	T	A	ENST00000306125	ENSG00000172053	QARS1	TRUE	TRUE
chr3	49101361	A	C	ENST00000306125	ENSG00000172053	QARS1	TRUE	TRUE
chr3	49101361	A	T	ENST00000306125	ENSG00000172053	QARS1	TRUE	TRUE
chr3	49101387	T	A	ENST00000306125	ENSG00000172053	QARS1	TRUE	TRUE
chr3	49101396	C	A	ENST00000306125	ENSG00000172053	QARS1	TRUE	TRUE
chr3	49101411	C	A	ENST00000306125	ENSG00000172053	QARS1	TRUE	TRUE
chr3	49101420	C	A	ENST00000306125	ENSG00000172053	QARS1	TRUE	TRUE
chr3	49101442	C	A	ENST00000306125	ENSG00000172053	QARS1	TRUE	TRUE
chr3	49101442	C	G	ENST00000306125	ENSG00000172053	QARS1	TRUE	FALSE
chr3	49101442	C	T	ENST00000306125	ENSG00000172053	QARS1	TRUE	TRUE
chr3	49101443	T	A	ENST00000306125	ENSG00000172053	QARS1	TRUE	TRUE
chr3	49101443	T	C	ENST00000306125	ENSG00000172053	QARS1	TRUE	FALSE
chr3	49101443	T	G	ENST00000306125	ENSG00000172053	QARS1	TRUE	FALSE
chr3	49101618	A	C	ENST00000306125	ENSG00000172053	QARS1	FALSE	FALSE
chr3	49101618	A	G	ENST00000306125	ENSG00000172053	QARS1	FALSE	FALSE
chr3	49101618	A	T	ENST00000306125	ENSG00000172053	QARS1	FALSE	FALSE
chr3	49101619	C	A	ENST00000306125	ENSG00000172053	QARS1	FALSE	FALSE
chr3	49101619	C	G	ENST00000306125	ENSG00000172053	QARS1	FALSE	FALSE
chr3	49101619	C	T	ENST00000306125	ENSG00000172053	QARS1	FALSE	FALSE
chr3	49101622	G	A	ENST00000306125	ENSG00000172053	QARS1	TRUE	TRUE
chr3	49101637	C	A	ENST00000306125	ENSG00000172053	QARS1	TRUE	TRUE
chr3	49101646	G	A	ENST00000306125	ENSG00000172053	QARS1	TRUE	TRUE
chr3	49101649	T	A	ENST00000306125	ENSG00000172053	QARS1	TRUE	TRUE
chr3	49101680	A	C	ENST00000306125	ENSG00000172053	QARS1	TRUE	TRUE
chr3	49101680	A	T	ENST00000306125	ENSG00000172053	QARS1	TRUE	TRUE
chr3	49101694	T	A	ENST00000306125	ENSG00000172053	QARS1	TRUE	TRUE
chr3	49101695	G	C	ENST00000306125	ENSG00000172053	QARS1	TRUE	TRUE
chr3	49101695	G	T	ENST00000306125	ENSG00000172053	QARS1	TRUE	TRUE
chr3	49101703	C	A	ENST00000306125	ENSG00000172053	QARS1	TRUE	TRUE
chr3	49101706	C	A	ENST00000306125	ENSG00000172053	QARS1	FALSE	FALSE
chr3	49101706	C	G	ENST00000306125	ENSG00000172053	QARS1	FALSE	FALSE
chr3	49101706	C	T	ENST00000306125	ENSG00000172053	QARS1	FALSE	FALSE
chr3	49101707	T	A	ENST00000306125	ENSG00000172053	QARS1	FALSE	FALSE
chr3	49101707	T	C	ENST00000306125	ENSG00000172053	QARS1	FALSE	FALSE
chr3	49101707	T	G	ENST00000306125	ENSG00000172053	QARS1	FALSE	FALSE
chr3	49101826	A	C	ENST00000306125	ENSG00000172053	QARS1	TRUE	FALSE
chr3	49101826	A	G	ENST00000306125	ENSG00000172053	QARS1	TRUE	FALSE
chr3	49101826	A	T	ENST00000306125	ENSG00000172053	QARS1	TRUE	FALSE
chr3	49101827	C	A	ENST00000306125	ENSG00000172053	QARS1	TRUE	FALSE
chr3	49101827	C	G	ENST00000306125	ENSG00000172053	QARS1	TRUE	FALSE
chr3	49101827	C	T	ENST00000306125	ENSG00000172053	QARS1	TRUE	FALSE
chr3	49101834	T	A	ENST00000306125	ENSG00000172053	QARS1	TRUE	TRUE
chr3	49101843	T	A	ENST00000306125	ENSG00000172053	QARS1	TRUE	TRUE
chr3	49101852	C	A	ENST00000306125	ENSG00000172053	QARS1	TRUE	TRUE
chr3	49101864	G	A	ENST00000306125	ENSG00000172053	QARS1	TRUE	TRUE
chr3	49101867	C	A	ENST00000306125	ENSG00000172053	QARS1	TRUE	TRUE
chr3	49101885	G	A	ENST00000306125	ENSG00000172053	QARS1	TRUE	TRUE
chr3	49101897	C	A	ENST00000306125	ENSG00000172053	QARS1	TRUE	TRUE
chr3	49101900	C	A	ENST00000306125	ENSG00000172053	QARS1	TRUE	FALSE
chr3	49101900	C	G	ENST00000306125	ENSG00000172053	QARS1	TRUE	FALSE
chr3	49101900	C	T	ENST00000306125	ENSG00000172053	QARS1	TRUE	FALSE
chr3	49101901	T	A	ENST00000306125	ENSG00000172053	QARS1	TRUE	FALSE
chr3	49101901	T	C	ENST00000306125	ENSG00000172053	QARS1	TRUE	FALSE
chr3	49101901	T	G	ENST00000306125	ENSG00000172053	QARS1	TRUE	FALSE
chr3	49102203	A	C	ENST00000306125	ENSG00000172053	QARS1	TRUE	FALSE
chr3	49102203	A	G	ENST00000306125	ENSG00000172053	QARS1	TRUE	FALSE
chr3	49102203	A	T	ENST00000306125	ENSG00000172053	QARS1	TRUE	FALSE
chr3	49102204	C	A	ENST00000306125	ENSG00000172053	QARS1	TRUE	FALSE
chr3	49102204	C	G	ENST00000306125	ENSG00000172053	QARS1	TRUE	FALSE
chr3	49102204	C	T	ENST00000306125	ENSG00000172053	QARS1	TRUE	FALSE
chr3	49102211	C	A	ENST00000306125	ENSG00000172053	QARS1	TRUE	TRUE
chr3	49102223	T	A	ENST00000306125	ENSG00000172053	QARS1	TRUE	TRUE
chr3	49102244	C	A	ENST00000306125	ENSG00000172053	QARS1	TRUE	TRUE
chr3	49102247	C	A	ENST00000306125	ENSG00000172053	QARS1	TRUE	TRUE
chr3	49102259	T	A	ENST00000306125	ENSG00000172053	QARS1	TRUE	TRUE
chr3	49102266	C	A	ENST00000306125	ENSG00000172053	QARS1	TRUE	FALSE
chr3	49102266	C	G	ENST00000306125	ENSG00000172053	QARS1	TRUE	FALSE
chr3	49102266	C	T	ENST00000306125	ENSG00000172053	QARS1	TRUE	FALSE
chr3	49102267	T	A	ENST00000306125	ENSG00000172053	QARS1	TRUE	FALSE
chr3	49102267	T	C	ENST00000306125	ENSG00000172053	QARS1	TRUE	FALSE
chr3	49102267	T	G	ENST00000306125	ENSG00000172053	QARS1	TRUE	FALSE
chr3	49102417	A	C	ENST00000306125	ENSG00000172053	QARS1	TRUE	FALSE
chr3	49102417	A	G	ENST00000306125	ENSG00000172053	QARS1	TRUE	FALSE
chr3	49102417	A	T	ENST00000306125	ENSG00000172053	QARS1	TRUE	FALSE
chr3	49102418	C	A	ENST00000306125	ENSG00000172053	QARS1	TRUE	FALSE
chr3	49102418	C	G	ENST00000306125	ENSG00000172053	QARS1	TRUE	FALSE
chr3	49102418	C	T	ENST00000306125	ENSG00000172053	QARS1	TRUE	FALSE
chr3	49102421	T	A	ENST00000306125	ENSG00000172053	QARS1	TRUE	TRUE
chr3	49102427	T	A	ENST00000306125	ENSG00000172053	QARS1	TRUE	TRUE
chr3	49102430	T	A	ENST00000306125	ENSG00000172053	QARS1	TRUE	TRUE
chr3	49102433	C	A	ENST00000306125	ENSG00000172053	QARS1	TRUE	TRUE
chr3	49102445	C	A	ENST00000306125	ENSG00000172053	QARS1	TRUE	TRUE
chr3	49102447	A	T	ENST00000306125	ENSG00000172053	QARS1	TRUE	TRUE
chr3	49102451	T	A	ENST00000306125	ENSG00000172053	QARS1	TRUE	TRUE
chr3	49102473	C	A	ENST00000306125	ENSG00000172053	QARS1	TRUE	FALSE
chr3	49102473	C	G	ENST00000306125	ENSG00000172053	QARS1	TRUE	FALSE
chr3	49102473	C	T	ENST00000306125	ENSG00000172053	QARS1	TRUE	FALSE
chr3	49102474	T	A	ENST00000306125	ENSG00000172053	QARS1	TRUE	FALSE
chr3	49102474	T	C	ENST00000306125	ENSG00000172053	QARS1	TRUE	FALSE
chr3	49102474	T	G	ENST00000306125	ENSG00000172053	QARS1	TRUE	FALSE
chr3	49103343	A	C	ENST00000306125	ENSG00000172053	QARS1	TRUE	FALSE
chr3	49103343	A	G	ENST00000306125	ENSG00000172053	QARS1	TRUE	FALSE
chr3	49103343	A	T	ENST00000306125	ENSG00000172053	QARS1	TRUE	FALSE
chr3	49103344	C	A	ENST00000306125	ENSG00000172053	QARS1	TRUE	FALSE
chr3	49103344	C	G	ENST00000306125	ENSG00000172053	QARS1	TRUE	FALSE
chr3	49103344	C	T	ENST00000306125	ENSG00000172053	QARS1	TRUE	FALSE
chr3	49103347	G	A	ENST00000306125	ENSG00000172053	QARS1	TRUE	TRUE
chr3	49103359	C	A	ENST00000306125	ENSG00000172053	QARS1	TRUE	TRUE
chr3	49103365	T	A	ENST00000306125	ENSG00000172053	QARS1	TRUE	TRUE
chr3	49103374	T	A	ENST00000306125	ENSG00000172053	QARS1	TRUE	TRUE
chr3	49103384	C	T	ENST00000306125	ENSG00000172053	QARS1	TRUE	TRUE
chr3	49103385	C	T	ENST00000306125	ENSG00000172053	QARS1	TRUE	TRUE
chr3	49103389	T	A	ENST00000306125	ENSG00000172053	QARS1	TRUE	TRUE
chr3	49103407	C	A	ENST00000306125	ENSG00000172053	QARS1	TRUE	TRUE
chr3	49103410	C	A	ENST00000306125	ENSG00000172053	QARS1	TRUE	FALSE
chr3	49103410	C	G	ENST00000306125	ENSG00000172053	QARS1	TRUE	FALSE
chr3	49103410	C	T	ENST00000306125	ENSG00000172053	QARS1	TRUE	FALSE
chr3	49103411	T	A	ENST00000306125	ENSG00000172053	QARS1	TRUE	FALSE
chr3	49103411	T	C	ENST00000306125	ENSG00000172053	QARS1	TRUE	FALSE
chr3	49103411	T	G	ENST00000306125	ENSG00000172053	QARS1	TRUE	FALSE
chr3	49103629	A	C	ENST00000306125	ENSG00000172053	QARS1	TRUE	FALSE
chr3	49103629	A	G	ENST00000306125	ENSG00000172053	QARS1	TRUE	FALSE
chr3	49103629	A	T	ENST00000306125	ENSG00000172053	QARS1	TRUE	FALSE
chr3	49103630	C	A	ENST00000306125	ENSG00000172053	QARS1	TRUE	FALSE
chr3	49103630	C	G	ENST00000306125	ENSG00000172053	QARS1	TRUE	FALSE
chr3	49103630	C	T	ENST00000306125	ENSG00000172053	QARS1	TRUE	FALSE
chr3	49103631	C	A	ENST00000306125	ENSG00000172053	QARS1	TRUE	TRUE
chr3	49103656	G	C	ENST00000306125	ENSG00000172053	QARS1	TRUE	TRUE
chr3	49103656	G	T	ENST00000306125	ENSG00000172053	QARS1	TRUE	TRUE
chr3	49103664	C	A	ENST00000306125	ENSG00000172053	QARS1	TRUE	TRUE
chr3	49103676	G	A	ENST00000306125	ENSG00000172053	QARS1	TRUE	TRUE
chr3	49103703	C	A	ENST00000306125	ENSG00000172053	QARS1	TRUE	TRUE
chr3	49103707	C	A	ENST00000306125	ENSG00000172053	QARS1	TRUE	FALSE
chr3	49103707	C	G	ENST00000306125	ENSG00000172053	QARS1	TRUE	FALSE
chr3	49103707	C	T	ENST00000306125	ENSG00000172053	QARS1	TRUE	FALSE
chr3	49103708	T	A	ENST00000306125	ENSG00000172053	QARS1	TRUE	FALSE
chr3	49103708	T	C	ENST00000306125	ENSG00000172053	QARS1	TRUE	FALSE
chr3	49103708	T	G	ENST00000306125	ENSG00000172053	QARS1	TRUE	FALSE
chr3	49103861	A	C	ENST00000306125	ENSG00000172053	QARS1	TRUE	FALSE
chr3	49103861	A	G	ENST00000306125	ENSG00000172053	QARS1	TRUE	FALSE
chr3	49103861	A	T	ENST00000306125	ENSG00000172053	QARS1	TRUE	FALSE
chr3	49103862	C	A	ENST00000306125	ENSG00000172053	QARS1	TRUE	FALSE
chr3	49103862	C	G	ENST00000306125	ENSG00000172053	QARS1	TRUE	FALSE
chr3	49103862	C	T	ENST00000306125	ENSG00000172053	QARS1	TRUE	FALSE
chr3	49103868	C	A	ENST00000306125	ENSG00000172053	QARS1	TRUE	TRUE
chr3	49103871	C	A	ENST00000306125	ENSG00000172053	QARS1	TRUE	TRUE
chr3	49103877	G	A	ENST00000306125	ENSG00000172053	QARS1	TRUE	TRUE
chr3	49103880	C	A	ENST00000306125	ENSG00000172053	QARS1	TRUE	TRUE
chr3	49103905	A	T	ENST00000306125	ENSG00000172053	QARS1	TRUE	TRUE
chr3	49103910	C	A	ENST00000306125	ENSG00000172053	QARS1	TRUE	TRUE
chr3	49103916	C	A	ENST00000306125	ENSG00000172053	QARS1	TRUE	TRUE
chr3	49103942	A	T	ENST00000306125	ENSG00000172053	QARS1	TRUE	TRUE
chr3	49103959	A	C	ENST00000306125	ENSG00000172053	QARS1	TRUE	TRUE
chr3	49103959	A	T	ENST00000306125	ENSG00000172053	QARS1	TRUE	TRUE
chr3	49103964	C	A	ENST00000306125	ENSG00000172053	QARS1	TRUE	TRUE
chr3	49103973	C	A	ENST00000306125	ENSG00000172053	QARS1	TRUE	FALSE
chr3	49103973	C	G	ENST00000306125	ENSG00000172053	QARS1	TRUE	FALSE
chr3	49103973	C	T	ENST00000306125	ENSG00000172053	QARS1	TRUE	FALSE
chr3	49103974	T	A	ENST00000306125	ENSG00000172053	QARS1	TRUE	FALSE
chr3	49103974	T	C	ENST00000306125	ENSG00000172053	QARS1	TRUE	FALSE
chr3	49103974	T	G	ENST00000306125	ENSG00000172053	QARS1	TRUE	FALSE
chr3	49104322	A	C	ENST00000306125	ENSG00000172053	QARS1	TRUE	FALSE
chr3	49104322	A	G	ENST00000306125	ENSG00000172053	QARS1	TRUE	FALSE
chr3	49104322	A	T	ENST00000306125	ENSG00000172053	QARS1	TRUE	FALSE
chr3	49104323	C	A	ENST00000306125	ENSG00000172053	QARS1	TRUE	FALSE
chr3	49104323	C	G	ENST00000306125	ENSG00000172053	QARS1	TRUE	FALSE
chr3	49104323	C	T	ENST00000306125	ENSG00000172053	QARS1	TRUE	FALSE
chr3	49104333	G	A	ENST00000306125	ENSG00000172053	QARS1	TRUE	TRUE
chr3	49104339	C	A	ENST00000306125	ENSG00000172053	QARS1	TRUE	TRUE
chr3	49104351	T	A	ENST00000306125	ENSG00000172053	QARS1	TRUE	TRUE
chr3	49104354	T	A	ENST00000306125	ENSG00000172053	QARS1	TRUE	TRUE
chr3	49104364	G	C	ENST00000306125	ENSG00000172053	QARS1	TRUE	TRUE
chr3	49104364	G	T	ENST00000306125	ENSG00000172053	QARS1	TRUE	TRUE
chr3	49104405	G	A	ENST00000306125	ENSG00000172053	QARS1	TRUE	TRUE
chr3	49104413	A	T	ENST00000306125	ENSG00000172053	QARS1	TRUE	TRUE
chr3	49104418	A	C	ENST00000306125	ENSG00000172053	QARS1	TRUE	TRUE
chr3	49104418	A	T	ENST00000306125	ENSG00000172053	QARS1	TRUE	TRUE
chr3	49104422	A	C	ENST00000306125	ENSG00000172053	QARS1	TRUE	TRUE
chr3	49104422	A	T	ENST00000306125	ENSG00000172053	QARS1	TRUE	TRUE
chr3	49104441	T	A	ENST00000306125	ENSG00000172053	QARS1	TRUE	TRUE
chr3	49104465	G	A	ENST00000306125	ENSG00000172053	QARS1	TRUE	TRUE
chr3	49104468	G	A	ENST00000306125	ENSG00000172053	QARS1	TRUE	TRUE
chr3	49104472	C	A	ENST00000306125	ENSG00000172053	QARS1	TRUE	FALSE
chr3	49104472	C	G	ENST00000306125	ENSG00000172053	QARS1	TRUE	FALSE
chr3	49104472	C	T	ENST00000306125	ENSG00000172053	QARS1	TRUE	FALSE
chr3	49104473	T	A	ENST00000306125	ENSG00000172053	QARS1	TRUE	FALSE
chr3	49104473	T	C	ENST00000306125	ENSG00000172053	QARS1	TRUE	FALSE
chr3	49104473	T	G	ENST00000306125	ENSG00000172053	QARS1	TRUE	FALSE
chr3	49104615	A	C	ENST00000306125	ENSG00000172053	QARS1	TRUE	FALSE
chr3	49104615	A	G	ENST00000306125	ENSG00000172053	QARS1	TRUE	FALSE
chr3	49104615	A	T	ENST00000306125	ENSG00000172053	QARS1	TRUE	FALSE
chr3	49104616	C	A	ENST00000306125	ENSG00000172053	QARS1	TRUE	FALSE
chr3	49104616	C	G	ENST00000306125	ENSG00000172053	QARS1	TRUE	FALSE
chr3	49104616	C	T	ENST00000306125	ENSG00000172053	QARS1	TRUE	FALSE
chr3	49104619	G	A	ENST00000306125	ENSG00000172053	QARS1	TRUE	TRUE
chr3	49104631	C	A	ENST00000306125	ENSG00000172053	QARS1	TRUE	TRUE
chr3	49104640	G	A	ENST00000306125	ENSG00000172053	QARS1	TRUE	TRUE
chr3	49104654	G	T	ENST00000306125	ENSG00000172053	QARS1	TRUE	TRUE
chr3	49104661	T	A	ENST00000306125	ENSG00000172053	QARS1	TRUE	TRUE
chr3	49104670	C	A	ENST00000306125	ENSG00000172053	QARS1	TRUE	FALSE
chr3	49104679	T	A	ENST00000306125	ENSG00000172053	QARS1	TRUE	FALSE
chr3	49104682	G	A	ENST00000306125	ENSG00000172053	QARS1	TRUE	FALSE
chr3	49104685	C	A	ENST00000306125	ENSG00000172053	QARS1	FALSE	FALSE
chr3	49104711	G	T	ENST00000306125	ENSG00000172053	QARS1	FALSE	FALSE
chr3	49108423	C	A	ENST00000417901	ENSG00000172046	USP19
chr3	49108426	C	A	ENST00000417901	ENSG00000172046	USP19
chr3	49108436	G	C	ENST00000417901	ENSG00000172046	USP19
chr3	49108436	G	T	ENST00000417901	ENSG00000172046	USP19
chr3	49108477	C	A	ENST00000417901	ENSG00000172046	USP19
chr3	49108504	C	A	ENST00000417901	ENSG00000172046	USP19
chr3	49108513	G	A	ENST00000417901	ENSG00000172046	USP19
chr3	49108528	C	A	ENST00000417901	ENSG00000172046	USP19
chr3	49108529	C	A	ENST00000417901	ENSG00000172046	USP19	FALSE	FALSE
chr3	49108529	C	G	ENST00000417901	ENSG00000172046	USP19	FALSE	FALSE
chr3	49108529	C	T	ENST00000417901	ENSG00000172046	USP19	FALSE	FALSE
chr3	49108530	T	A	ENST00000417901	ENSG00000172046	USP19	FALSE	FALSE
chr3	49108530	T	C	ENST00000417901	ENSG00000172046	USP19	FALSE	FALSE
chr3	49108530	T	G	ENST00000417901	ENSG00000172046	USP19	FALSE	FALSE
chr3	49110182	A	C	ENST00000417901	ENSG00000172046	USP19	TRUE	FALSE
chr3	49110182	A	G	ENST00000417901	ENSG00000172046	USP19	TRUE	FALSE
chr3	49110182	A	T	ENST00000417901	ENSG00000172046	USP19	TRUE	FALSE
chr3	49110183	C	A	ENST00000417901	ENSG00000172046	USP19	TRUE	FALSE
chr3	49110183	C	G	ENST00000417901	ENSG00000172046	USP19	TRUE	FALSE
chr3	49110183	C	T	ENST00000417901	ENSG00000172046	USP19	TRUE	FALSE
chr3	49110186	G	A	ENST00000417901	ENSG00000172046	USP19	FALSE	FALSE
chr3	49110201	C	A	ENST00000417901	ENSG00000172046	USP19	FALSE	FALSE
chr3	49110231	C	A	ENST00000417901	ENSG00000172046	USP19	FALSE	FALSE
chr3	49110258	C	A	ENST00000417901	ENSG00000172046	USP19	TRUE	TRUE
chr3	49110280	G	C	ENST00000417901	ENSG00000172046	USP19	TRUE	TRUE
chr3	49110280	G	T	ENST00000417901	ENSG00000172046	USP19	TRUE	TRUE
chr3	49110292	A	C	ENST00000417901	ENSG00000172046	USP19	TRUE	TRUE
chr3	49110292	A	T	ENST00000417901	ENSG00000172046	USP19	TRUE	TRUE
chr3	49110298	A	C	ENST00000417901	ENSG00000172046	USP19	TRUE	TRUE
chr3	49110298	A	T	ENST00000417901	ENSG00000172046	USP19	TRUE	TRUE
chr3	49110315	G	A	ENST00000417901	ENSG00000172046	USP19	TRUE	TRUE
chr3	49110321	C	A	ENST00000417901	ENSG00000172046	USP19	TRUE	TRUE
chr3	49110353	A	T	ENST00000417901	ENSG00000172046	USP19	TRUE	TRUE
chr3	49110358	C	T	ENST00000417901	ENSG00000172046	USP19	TRUE	TRUE
chr3	49110359	C	T	ENST00000417901	ENSG00000172046	USP19	TRUE	TRUE
chr3	49110363	C	A	ENST00000417901	ENSG00000172046	USP19	TRUE	FALSE
chr3	49110363	C	G	ENST00000417901	ENSG00000172046	USP19	TRUE	FALSE
chr3	49110363	C	T	ENST00000417901	ENSG00000172046	USP19	TRUE	FALSE
chr3	49110364	T	A	ENST00000417901	ENSG00000172046	USP19	TRUE	FALSE
chr3	49110364	T	C	ENST00000417901	ENSG00000172046	USP19	TRUE	FALSE
chr3	49110364	T	G	ENST00000417901	ENSG00000172046	USP19	TRUE	FALSE
chr3	49110442	A	C	ENST00000417901	ENSG00000172046	USP19	TRUE	FALSE
chr3	49110442	A	G	ENST00000417901	ENSG00000172046	USP19	TRUE	FALSE
chr3	49110442	A	T	ENST00000417901	ENSG00000172046	USP19	TRUE	FALSE
chr3	49110443	C	A	ENST00000417901	ENSG00000172046	USP19	TRUE	FALSE
chr3	49110443	C	G	ENST00000417901	ENSG00000172046	USP19	TRUE	FALSE
chr3	49110443	C	T	ENST00000417901	ENSG00000172046	USP19	TRUE	FALSE
chr3	49110459	G	A	ENST00000417901	ENSG00000172046	USP19	TRUE	TRUE
chr3	49110487	A	T	ENST00000417901	ENSG00000172046	USP19	TRUE	TRUE
chr3	49110496	G	C	ENST00000417901	ENSG00000172046	USP19	TRUE	TRUE
chr3	49110496	G	T	ENST00000417901	ENSG00000172046	USP19	TRUE	TRUE
chr3	49110519	C	A	ENST00000417901	ENSG00000172046	USP19	TRUE	TRUE
chr3	49110520	A	C	ENST00000417901	ENSG00000172046	USP19	TRUE	TRUE
chr3	49110520	A	T	ENST00000417901	ENSG00000172046	USP19	TRUE	TRUE
chr3	49110538	A	C	ENST00000417901	ENSG00000172046	USP19	TRUE	TRUE
chr3	49110538	A	T	ENST00000417901	ENSG00000172046	USP19	TRUE	TRUE
chr3	49110547	G	C	ENST00000417901	ENSG00000172046	USP19	TRUE	TRUE
chr3	49110547	G	T	ENST00000417901	ENSG00000172046	USP19	TRUE	TRUE
chr3	49110561	G	A	ENST00000417901	ENSG00000172046	USP19	TRUE	TRUE
chr3	49110564	C	A	ENST00000417901	ENSG00000172046	USP19	TRUE	TRUE
chr3	49110567	C	A	ENST00000417901	ENSG00000172046	USP19	TRUE	TRUE
chr3	49110570	T	A	ENST00000417901	ENSG00000172046	USP19	TRUE	TRUE
chr3	49110573	G	A	ENST00000417901	ENSG00000172046	USP19	TRUE	TRUE
chr3	49110580	G	T	ENST00000417901	ENSG00000172046	USP19	TRUE	TRUE
chr3	49110588	T	A	ENST00000417901	ENSG00000172046	USP19	TRUE	TRUE
chr3	49110605	C	A	ENST00000417901	ENSG00000172046	USP19	TRUE	FALSE
chr3	49110605	C	G	ENST00000417901	ENSG00000172046	USP19	TRUE	FALSE
chr3	49110605	C	T	ENST00000417901	ENSG00000172046	USP19	TRUE	FALSE
chr3	49110606	T	A	ENST00000417901	ENSG00000172046	USP19	TRUE	FALSE
chr3	49110606	T	C	ENST00000417901	ENSG00000172046	USP19	TRUE	FALSE
chr3	49110606	T	G	ENST00000417901	ENSG00000172046	USP19	TRUE	FALSE
chr3	49110709	A	C	ENST00000417901	ENSG00000172046	USP19	TRUE	TRUE
chr3	49110709	A	G	ENST00000417901	ENSG00000172046	USP19	TRUE	FALSE
chr3	49110709	A	T	ENST00000417901	ENSG00000172046	USP19	TRUE	TRUE
chr3	49110710	C	A	ENST00000417901	ENSG00000172046	USP19	TRUE	TRUE
chr3	49110710	C	G	ENST00000417901	ENSG00000172046	USP19	TRUE	TRUE
chr3	49110710	C	T	ENST00000417901	ENSG00000172046	USP19	TRUE	TRUE
chr3	49110724	C	A	ENST00000417901	ENSG00000172046	USP19	TRUE	TRUE
chr3	49110729	A	T	ENST00000417901	ENSG00000172046	USP19	TRUE	TRUE
chr3	49110742	T	A	ENST00000417901	ENSG00000172046	USP19	TRUE	TRUE
chr3	49110749	C	T	ENST00000417901	ENSG00000172046	USP19	TRUE	TRUE
chr3	49110750	C	T	ENST00000417901	ENSG00000172046	USP19	TRUE	TRUE
chr3	49110778	T	A	ENST00000417901	ENSG00000172046	USP19	TRUE	TRUE
chr3	49110784	G	A	ENST00000417901	ENSG00000172046	USP19	TRUE	TRUE
chr3	49110809	C	T	ENST00000417901	ENSG00000172046	USP19	TRUE	TRUE
chr3	49110810	C	T	ENST00000417901	ENSG00000172046	USP19	TRUE	TRUE
chr3	49110816	A	T	ENST00000417901	ENSG00000172046	USP19	TRUE	TRUE
chr3	49110823	G	A	ENST00000417901	ENSG00000172046	USP19	TRUE	TRUE
chr3	49110826	T	A	ENST00000417901	ENSG00000172046	USP19	TRUE	TRUE
chr3	49110835	C	A	ENST00000417901	ENSG00000172046	USP19	TRUE	TRUE
chr3	49110844	G	A	ENST00000417901	ENSG00000172046	USP19	TRUE	TRUE
chr3	49110847	T	A	ENST00000417901	ENSG00000172046	USP19	TRUE	TRUE
chr3	49110848	G	T	ENST00000417901	ENSG00000172046	USP19	TRUE	TRUE
chr3	49110853	G	A	ENST00000417901	ENSG00000172046	USP19	TRUE	TRUE
chr3	49110857	G	T	ENST00000417901	ENSG00000172046	USP19	TRUE	TRUE
chr3	49110860	G	C	ENST00000417901	ENSG00000172046	USP19	TRUE	TRUE
chr3	49110860	G	T	ENST00000417901	ENSG00000172046	USP19	TRUE	TRUE
chr3	49110863	C	T	ENST00000417901	ENSG00000172046	USP19	TRUE	TRUE
chr3	49110864	C	A	ENST00000417901	ENSG00000172046	USP19	TRUE	FALSE
chr3	49110864	C	G	ENST00000417901	ENSG00000172046	USP19	TRUE	FALSE
chr3	49110864	C	T	ENST00000417901	ENSG00000172046	USP19	TRUE	FALSE
chr3	49110865	T	A	ENST00000417901	ENSG00000172046	USP19	TRUE	FALSE
chr3	49110865	T	C	ENST00000417901	ENSG00000172046	USP19	TRUE	FALSE
chr3	49110865	T	G	ENST00000417901	ENSG00000172046	USP19	TRUE	FALSE
chr3	49110948	A	C	ENST00000417901	ENSG00000172046	USP19	TRUE	FALSE
chr3	49110948	A	G	ENST00000417901	ENSG00000172046	USP19	TRUE	FALSE
chr3	49110948	A	T	ENST00000417901	ENSG00000172046	USP19	TRUE	FALSE
chr3	49110949	C	A	ENST00000417901	ENSG00000172046	USP19	TRUE	FALSE
chr3	49110949	C	G	ENST00000417901	ENSG00000172046	USP19	TRUE	FALSE
chr3	49110949	C	T	ENST00000417901	ENSG00000172046	USP19	TRUE	FALSE
chr3	49110950	C	T	ENST00000417901	ENSG00000172046	USP19	TRUE	TRUE
chr3	49110957	C	A	ENST00000417901	ENSG00000172046	USP19	TRUE	TRUE
chr3	49110960	C	A	ENST00000417901	ENSG00000172046	USP19	TRUE	TRUE
chr3	49110975	C	A	ENST00000417901	ENSG00000172046	USP19	TRUE	TRUE
chr3	49110997	G	T	ENST00000417901	ENSG00000172046	USP19	TRUE	TRUE
chr3	49111002	G	A	ENST00000417901	ENSG00000172046	USP19	TRUE	TRUE
chr3	49111035	C	A	ENST00000417901	ENSG00000172046	USP19	TRUE	TRUE
chr3	49111056	C	A	ENST00000417901	ENSG00000172046	USP19	TRUE	TRUE
chr3	49111060	A	T	ENST00000417901	ENSG00000172046	USP19	TRUE	TRUE
chr3	49111065	C	A	ENST00000417901	ENSG00000172046	USP19	TRUE	TRUE
chr3	49111071	C	A	ENST00000417901	ENSG00000172046	USP19	TRUE	TRUE
chr3	49111074	T	A	ENST00000417901	ENSG00000172046	USP19	TRUE	TRUE
chr3	49111085	A	T	ENST00000417901	ENSG00000172046	USP19	TRUE	TRUE
chr3	49111095	C	A	ENST00000417901	ENSG00000172046	USP19	TRUE	TRUE
chr3	49111098	G	A	ENST00000417901	ENSG00000172046	USP19	TRUE	TRUE
chr3	49111100	A	T	ENST00000417901	ENSG00000172046	USP19	TRUE	TRUE
chr3	49111107	C	A	ENST00000417901	ENSG00000172046	USP19	TRUE	TRUE
chr3	49111117	C	T	ENST00000417901	ENSG00000172046	USP19	TRUE	TRUE
chr3	49111118	C	T	ENST00000417901	ENSG00000172046	USP19	TRUE	TRUE
chr3	49111135	A	T	ENST00000417901	ENSG00000172046	USP19	TRUE	TRUE
chr3	49111152	C	A	ENST00000417901	ENSG00000172046	USP19	TRUE	TRUE
chr3	49111167	C	A	ENST00000417901	ENSG00000172046	USP19	TRUE	FALSE
chr3	49111167	C	G	ENST00000417901	ENSG00000172046	USP19	TRUE	FALSE
chr3	49111167	C	T	ENST00000417901	ENSG00000172046	USP19	TRUE	TRUE
chr3	49111168	T	A	ENST00000417901	ENSG00000172046	USP19	TRUE	TRUE
chr3	49111168	T	C	ENST00000417901	ENSG00000172046	USP19	TRUE	FALSE
chr3	49111168	T	G	ENST00000417901	ENSG00000172046	USP19	TRUE	TRUE
chr3	49111253	A	C	ENST00000417901	ENSG00000172046	USP19	TRUE	FALSE
chr3	49111253	A	G	ENST00000417901	ENSG00000172046	USP19	TRUE	FALSE
chr3	49111253	A	T	ENST00000417901	ENSG00000172046	USP19	TRUE	FALSE
chr3	49111254	C	A	ENST00000417901	ENSG00000172046	USP19	TRUE	FALSE
chr3	49111254	C	G	ENST00000417901	ENSG00000172046	USP19	TRUE	FALSE
chr3	49111254	C	T	ENST00000417901	ENSG00000172046	USP19	TRUE	FALSE
chr3	49111255	C	A	ENST00000417901	ENSG00000172046	USP19	TRUE	TRUE
chr3	49111258	T	A	ENST00000417901	ENSG00000172046	USP19	TRUE	TRUE
chr3	49111264	C	A	ENST00000417901	ENSG00000172046	USP19	TRUE	TRUE
chr3	49111273	G	A	ENST00000417901	ENSG00000172046	USP19	TRUE	TRUE
chr3	49111276	C	A	ENST00000417901	ENSG00000172046	USP19	TRUE	TRUE
chr3	49111279	G	A	ENST00000417901	ENSG00000172046	USP19	TRUE	TRUE
chr3	49111287	G	C	ENST00000417901	ENSG00000172046	USP19	TRUE	TRUE
chr3	49111287	G	T	ENST00000417901	ENSG00000172046	USP19	TRUE	TRUE
chr3	49111297	T	A	ENST00000417901	ENSG00000172046	USP19	TRUE	TRUE
chr3	49111298	A	C	ENST00000417901	ENSG00000172046	USP19	TRUE	TRUE
chr3	49111298	A	T	ENST00000417901	ENSG00000172046	USP19	TRUE	TRUE
chr3	49111312	G	A	ENST00000417901	ENSG00000172046	USP19	TRUE	TRUE
chr3	49111336	C	A	ENST00000417901	ENSG00000172046	USP19	TRUE	TRUE
chr3	49111348	G	A	ENST00000417901	ENSG00000172046	USP19	TRUE	TRUE
chr3	49111349	G	C	ENST00000417901	ENSG00000172046	USP19	TRUE	TRUE
chr3	49111349	G	T	ENST00000417901	ENSG00000172046	USP19	TRUE	TRUE
chr3	49111366	C	A	ENST00000417901	ENSG00000172046	USP19	TRUE	FALSE
chr3	49111366	C	G	ENST00000417901	ENSG00000172046	USP19	TRUE	FALSE
chr3	49111366	C	T	ENST00000417901	ENSG00000172046	USP19	TRUE	FALSE
chr3	49111367	T	A	ENST00000417901	ENSG00000172046	USP19	TRUE	FALSE
chr3	49111367	T	C	ENST00000417901	ENSG00000172046	USP19	TRUE	FALSE
chr3	49111367	T	G	ENST00000417901	ENSG00000172046	USP19	TRUE	FALSE
chr3	49111498	A	C	ENST00000417901	ENSG00000172046	USP19	TRUE	FALSE
chr3	49111498	A	G	ENST00000417901	ENSG00000172046	USP19	FALSE	FALSE
chr3	49111498	A	T	ENST00000417901	ENSG00000172046	USP19	TRUE	FALSE
chr3	49111499	C	A	ENST00000417901	ENSG00000172046	USP19	TRUE	FALSE
chr3	49111499	C	G	ENST00000417901	ENSG00000172046	USP19	TRUE	FALSE
chr3	49111499	C	T	ENST00000417901	ENSG00000172046	USP19	TRUE	FALSE
chr3	49111503	C	A	ENST00000417901	ENSG00000172046	USP19	TRUE	TRUE
chr3	49111509	G	A	ENST00000417901	ENSG00000172046	USP19	TRUE	TRUE
chr3	49111521	C	A	ENST00000417901	ENSG00000172046	USP19	TRUE	TRUE
chr3	49111532	A	T	ENST00000417901	ENSG00000172046	USP19	TRUE	TRUE
chr3	49111545	C	A	ENST00000417901	ENSG00000172046	USP19	TRUE	TRUE
chr3	49111569	C	A	ENST00000417901	ENSG00000172046	USP19	TRUE	TRUE
chr3	49111581	C	A	ENST00000417901	ENSG00000172046	USP19	TRUE	TRUE
chr3	49111618	C	T	ENST00000417901	ENSG00000172046	USP19	TRUE	TRUE
chr3	49111619	C	T	ENST00000417901	ENSG00000172046	USP19	TRUE	TRUE
chr3	49111647	C	A	ENST00000417901	ENSG00000172046	USP19	TRUE	TRUE
chr3	49111668	G	A	ENST00000417901	ENSG00000172046	USP19	TRUE	TRUE
chr3	49111674	C	A	ENST00000417901	ENSG00000172046	USP19	TRUE	TRUE
chr3	49111683	G	A	ENST00000417901	ENSG00000172046	USP19	TRUE	TRUE
chr3	49111695	T	A	ENST00000417901	ENSG00000172046	USP19	TRUE	TRUE
chr3	49111698	C	A	ENST00000417901	ENSG00000172046	USP19	TRUE	TRUE
chr3	49111713	C	A	ENST00000417901	ENSG00000172046	USP19	TRUE	TRUE
chr3	49111741	G	T	ENST00000417901	ENSG00000172046	USP19	TRUE	TRUE
chr3	49111755	G	A	ENST00000417901	ENSG00000172046	USP19	TRUE	TRUE
chr3	49111761	C	A	ENST00000417901	ENSG00000172046	USP19	TRUE	TRUE
chr3	49111763	A	T	ENST00000417901	ENSG00000172046	USP19	TRUE	TRUE
chr3	49111782	G	A	ENST00000417901	ENSG00000172046	USP19	TRUE	TRUE
chr3	49111794	G	A	ENST00000417901	ENSG00000172046	USP19	TRUE	TRUE
chr3	49111810	G	C	ENST00000417901	ENSG00000172046	USP19	TRUE	TRUE
chr3	49111810	G	T	ENST00000417901	ENSG00000172046	USP19	TRUE	TRUE
chr3	49111814	C	A	ENST00000417901	ENSG00000172046	USP19	TRUE	FALSE
chr3	49111814	C	G	ENST00000417901	ENSG00000172046	USP19	TRUE	FALSE
chr3	49111814	C	T	ENST00000417901	ENSG00000172046	USP19	TRUE	FALSE
chr3	49111815	T	A	ENST00000417901	ENSG00000172046	USP19	TRUE	FALSE
chr3	49111815	T	C	ENST00000417901	ENSG00000172046	USP19	TRUE	FALSE
chr3	49111815	T	G	ENST00000417901	ENSG00000172046	USP19	TRUE	FALSE
chr3	49111909	A	C	ENST00000417901	ENSG00000172046	USP19	TRUE	FALSE
chr3	49111909	A	G	ENST00000417901	ENSG00000172046	USP19	FALSE	FALSE
chr3	49111909	A	T	ENST00000417901	ENSG00000172046	USP19	TRUE	FALSE
chr3	49111910	C	A	ENST00000417901	ENSG00000172046	USP19	TRUE	FALSE
chr3	49111910	C	G	ENST00000417901	ENSG00000172046	USP19	TRUE	FALSE
chr3	49111910	C	T	ENST00000417901	ENSG00000172046	USP19	TRUE	FALSE
chr3	49111916	A	C	ENST00000417901	ENSG00000172046	USP19	TRUE	TRUE
chr3	49111916	A	T	ENST00000417901	ENSG00000172046	USP19	TRUE	TRUE
chr3	49111924	C	A	ENST00000417901	ENSG00000172046	USP19	TRUE	TRUE
chr3	49111929	A	T	ENST00000417901	ENSG00000172046	USP19	TRUE	TRUE
chr3	49111933	G	A	ENST00000417901	ENSG00000172046	USP19	TRUE	TRUE
chr3	49111946	A	C	ENST00000417901	ENSG00000172046	USP19	TRUE	TRUE
chr3	49111946	A	T	ENST00000417901	ENSG00000172046	USP19	TRUE	TRUE
chr3	49111959	G	C	ENST00000417901	ENSG00000172046	USP19	TRUE	TRUE
chr3	49111959	G	T	ENST00000417901	ENSG00000172046	USP19	TRUE	TRUE
chr3	49111985	G	C	ENST00000417901	ENSG00000172046	USP19	TRUE	TRUE
chr3	49111985	G	T	ENST00000417901	ENSG00000172046	USP19	TRUE	TRUE
chr3	49111999	C	A	ENST00000417901	ENSG00000172046	USP19	TRUE	TRUE
chr3	49112005	G	A	ENST00000417901	ENSG00000172046	USP19	TRUE	TRUE
chr3	49112006	G	T	ENST00000417901	ENSG00000172046	USP19	TRUE	TRUE
chr3	49112017	T	A	ENST00000417901	ENSG00000172046	USP19	TRUE	TRUE
chr3	49112027	C	T	ENST00000417901	ENSG00000172046	USP19	TRUE	TRUE
chr3	49112028	C	T	ENST00000417901	ENSG00000172046	USP19	TRUE	TRUE
chr3	49112038	T	A	ENST00000417901	ENSG00000172046	USP19	TRUE	TRUE
chr3	49112041	G	A	ENST00000417901	ENSG00000172046	USP19	TRUE	TRUE
chr3	49112042	G	T	ENST00000417901	ENSG00000172046	USP19	TRUE	TRUE
chr3	49112049	C	A	ENST00000417901	ENSG00000172046	USP19	TRUE	FALSE
chr3	49112049	C	G	ENST00000417901	ENSG00000172046	USP19	TRUE	FALSE
chr3	49112049	C	T	ENST00000417901	ENSG00000172046	USP19	TRUE	FALSE
chr3	49112050	T	A	ENST00000417901	ENSG00000172046	USP19	TRUE	FALSE
chr3	49112050	T	C	ENST00000417901	ENSG00000172046	USP19	TRUE	FALSE
chr3	49112050	T	G	ENST00000417901	ENSG00000172046	USP19	TRUE	FALSE
chr3	49112282	A	C	ENST00000417901	ENSG00000172046	USP19	TRUE	FALSE
chr3	49112282	A	G	ENST00000417901	ENSG00000172046	USP19	TRUE	FALSE
chr3	49112282	A	T	ENST00000417901	ENSG00000172046	USP19	TRUE	FALSE
chr3	49112283	C	A	ENST00000417901	ENSG00000172046	USP19	TRUE	FALSE
chr3	49112283	C	G	ENST00000417901	ENSG00000172046	USP19	TRUE	FALSE
chr3	49112283	C	T	ENST00000417901	ENSG00000172046	USP19	TRUE	FALSE
chr3	49112285	G	A	ENST00000417901	ENSG00000172046	USP19	TRUE	TRUE
chr3	49112289	G	T	ENST00000417901	ENSG00000172046	USP19	TRUE	TRUE
chr3	49112292	G	C	ENST00000417901	ENSG00000172046	USP19	TRUE	TRUE
chr3	49112292	G	T	ENST00000417901	ENSG00000172046	USP19	TRUE	TRUE
chr3	49112304	G	C	ENST00000417901	ENSG00000172046	USP19	TRUE	TRUE
chr3	49112304	G	T	ENST00000417901	ENSG00000172046	USP19	TRUE	TRUE
chr3	49112307	G	T	ENST00000417901	ENSG00000172046	USP19	TRUE	TRUE
chr3	49112316	A	T	ENST00000417901	ENSG00000172046	USP19	TRUE	TRUE
chr3	49112324	T	A	ENST00000417901	ENSG00000172046	USP19	TRUE	TRUE
chr3	49112330	T	A	ENST00000417901	ENSG00000172046	USP19	TRUE	TRUE
chr3	49112333	C	A	ENST00000417901	ENSG00000172046	USP19	TRUE	TRUE
chr3	49112339	C	A	ENST00000417901	ENSG00000172046	USP19	TRUE	TRUE
chr3	49112341	G	T	ENST00000417901	ENSG00000172046	USP19	TRUE	TRUE
chr3	49112345	G	A	ENST00000417901	ENSG00000172046	USP19	TRUE	TRUE
chr3	49112348	G	A	ENST00000417901	ENSG00000172046	USP19	TRUE	TRUE
chr3	49112351	T	A	ENST00000417901	ENSG00000172046	USP19	TRUE	TRUE
chr3	49112357	G	A	ENST00000417901	ENSG00000172046	USP19	TRUE	TRUE
chr3	49112358	G	T	ENST00000417901	ENSG00000172046	USP19	TRUE	TRUE
chr3	49112367	A	T	ENST00000417901	ENSG00000172046	USP19	TRUE	TRUE
chr3	49112372	T	A	ENST00000417901	ENSG00000172046	USP19	TRUE	TRUE
chr3	49112396	G	A	ENST00000417901	ENSG00000172046	USP19	TRUE	TRUE
chr3	49112403	C	A	ENST00000417901	ENSG00000172046	USP19	TRUE	FALSE
chr3	49112403	C	G	ENST00000417901	ENSG00000172046	USP19	TRUE	FALSE
chr3	49112403	C	T	ENST00000417901	ENSG00000172046	USP19	TRUE	FALSE
chr3	49112404	T	A	ENST00000417901	ENSG00000172046	USP19	TRUE	FALSE
chr3	49112404	T	C	ENST00000417901	ENSG00000172046	USP19	TRUE	FALSE
chr3	49112404	T	G	ENST00000417901	ENSG00000172046	USP19	TRUE	FALSE
chr3	49112487	A	C	ENST00000417901	ENSG00000172046	USP19	TRUE	FALSE
chr3	49112487	A	G	ENST00000417901	ENSG00000172046	USP19	FALSE	FALSE
chr3	49112487	A	T	ENST00000417901	ENSG00000172046	USP19	TRUE	FALSE
chr3	49112488	C	A	ENST00000417901	ENSG00000172046	USP19	TRUE	FALSE
chr3	49112488	C	G	ENST00000417901	ENSG00000172046	USP19	TRUE	FALSE
chr3	49112488	C	T	ENST00000417901	ENSG00000172046	USP19	TRUE	FALSE
chr3	49112491	G	A	ENST00000417901	ENSG00000172046	USP19	TRUE	TRUE
chr3	49112494	G	A	ENST00000417901	ENSG00000172046	USP19	TRUE	TRUE
chr3	49112500	C	A	ENST00000417901	ENSG00000172046	USP19	TRUE	TRUE
chr3	49112518	C	A	ENST00000417901	ENSG00000172046	USP19	TRUE	TRUE
chr3	49112521	T	A	ENST00000417901	ENSG00000172046	USP19	TRUE	TRUE
chr3	49112526	A	T	ENST00000417901	ENSG00000172046	USP19	TRUE	TRUE
chr3	49112530	C	A	ENST00000417901	ENSG00000172046	USP19	TRUE	TRUE
chr3	49112532	G	C	ENST00000417901	ENSG00000172046	USP19	TRUE	TRUE
chr3	49112532	G	T	ENST00000417901	ENSG00000172046	USP19	TRUE	TRUE
chr3	49112545	C	A	ENST00000417901	ENSG00000172046	USP19	TRUE	TRUE
chr3	49112549	G	T	ENST00000417901	ENSG00000172046	USP19	TRUE	TRUE
chr3	49112586	G	C	ENST00000417901	ENSG00000172046	USP19	TRUE	TRUE
chr3	49112586	G	T	ENST00000417901	ENSG00000172046	USP19	TRUE	TRUE
chr3	49112623	T	A	ENST00000417901	ENSG00000172046	USP19	TRUE	TRUE
chr3	49112630	C	A	ENST00000417901	ENSG00000172046	USP19	TRUE	FALSE
chr3	49112630	C	G	ENST00000417901	ENSG00000172046	USP19	TRUE	FALSE
chr3	49112630	C	T	ENST00000417901	ENSG00000172046	USP19	TRUE	FALSE
chr3	49112631	T	A	ENST00000417901	ENSG00000172046	USP19	TRUE	FALSE
chr3	49112631	T	C	ENST00000417901	ENSG00000172046	USP19	TRUE	FALSE
chr3	49112631	T	G	ENST00000417901	ENSG00000172046	USP19	TRUE	FALSE
chr3	49113990	A	C	ENST00000417901	ENSG00000172046	USP19	TRUE	TRUE
chr3	49113990	A	G	ENST00000417901	ENSG00000172046	USP19	TRUE	FALSE
chr3	49113990	A	T	ENST00000417901	ENSG00000172046	USP19	TRUE	FALSE
chr3	49113991	C	A	ENST00000417901	ENSG00000172046	USP19	TRUE	FALSE
chr3	49113991	C	G	ENST00000417901	ENSG00000172046	USP19	TRUE	FALSE
chr3	49113991	C	T	ENST00000417901	ENSG00000172046	USP19	TRUE	FALSE
chr3	49113994	C	A	ENST00000417901	ENSG00000172046	USP19	TRUE	TRUE
chr3	49113999	A	T	ENST00000417901	ENSG00000172046	USP19	TRUE	TRUE
chr3	49114012	C	A	ENST00000417901	ENSG00000172046	USP19	TRUE	TRUE
chr3	49114018	T	A	ENST00000417901	ENSG00000172046	USP19	TRUE	TRUE
chr3	49114033	G	A	ENST00000417901	ENSG00000172046	USP19	TRUE	TRUE
chr3	49114047	A	T	ENST00000417901	ENSG00000172046	USP19	TRUE	TRUE
chr3	49114054	C	A	ENST00000417901	ENSG00000172046	USP19	TRUE	TRUE
chr3	49114072	C	A	ENST00000417901	ENSG00000172046	USP19	TRUE	TRUE
chr3	49114075	T	A	ENST00000417901	ENSG00000172046	USP19	TRUE	TRUE
chr3	49114094	C	A	ENST00000417901	ENSG00000172046	USP19	TRUE	TRUE
chr3	49114094	C	G	ENST00000417901	ENSG00000172046	USP19	TRUE	TRUE
chr3	49114094	C	T	ENST00000417901	ENSG00000172046	USP19	TRUE	TRUE
chr3	49114095	T	A	ENST00000417901	ENSG00000172046	USP19	TRUE	TRUE
chr3	49114095	T	C	ENST00000417901	ENSG00000172046	USP19	TRUE	TRUE
chr3	49114095	T	G	ENST00000417901	ENSG00000172046	USP19	TRUE	TRUE
chr3	49114172	A	C	ENST00000417901	ENSG00000172046	USP19	FALSE	FALSE
chr3	49114172	A	G	ENST00000417901	ENSG00000172046	USP19	FALSE	FALSE
chr3	49114172	A	T	ENST00000417901	ENSG00000172046	USP19	FALSE	FALSE
chr3	49114173	C	A	ENST00000417901	ENSG00000172046	USP19	FALSE	FALSE
chr3	49114173	C	G	ENST00000417901	ENSG00000172046	USP19	FALSE	FALSE
chr3	49114173	C	T	ENST00000417901	ENSG00000172046	USP19	FALSE	FALSE
chr3	49114176	T	A	ENST00000417901	ENSG00000172046	USP19	TRUE	TRUE
chr3	49114185	T	A	ENST00000417901	ENSG00000172046	USP19	TRUE	TRUE
chr3	49114197	C	A	ENST00000417901	ENSG00000172046	USP19	TRUE	TRUE
chr3	49114200	G	A	ENST00000417901	ENSG00000172046	USP19	TRUE	TRUE
chr3	49114207	A	C	ENST00000417901	ENSG00000172046	USP19	TRUE	TRUE
chr3	49114207	A	T	ENST00000417901	ENSG00000172046	USP19	TRUE	TRUE
chr3	49114227	T	A	ENST00000417901	ENSG00000172046	USP19	TRUE	TRUE
chr3	49114230	G	A	ENST00000417901	ENSG00000172046	USP19	TRUE	TRUE
chr3	49114233	T	A	ENST00000417901	ENSG00000172046	USP19	TRUE	TRUE
chr3	49114236	G	A	ENST00000417901	ENSG00000172046	USP19	TRUE	TRUE
chr3	49114241	A	T	ENST00000417901	ENSG00000172046	USP19	TRUE	TRUE
chr3	49114255	A	C	ENST00000417901	ENSG00000172046	USP19	TRUE	TRUE
chr3	49114255	A	T	ENST00000417901	ENSG00000172046	USP19	TRUE	TRUE
chr3	49114285	C	A	ENST00000417901	ENSG00000172046	USP19	FALSE	FALSE
chr3	49114285	C	G	ENST00000417901	ENSG00000172046	USP19	FALSE	FALSE
chr3	49114285	C	T	ENST00000417901	ENSG00000172046	USP19	FALSE	FALSE
chr3	49114286	T	A	ENST00000417901	ENSG00000172046	USP19	FALSE	FALSE
chr3	49114286	T	C	ENST00000417901	ENSG00000172046	USP19	FALSE	FALSE
chr3	49114286	T	G	ENST00000417901	ENSG00000172046	USP19	FALSE	FALSE
chr3	49114761	A	C	ENST00000417901	ENSG00000172046	USP19	TRUE	FALSE
chr3	49114761	A	G	ENST00000417901	ENSG00000172046	USP19	TRUE	FALSE
chr3	49114761	A	T	ENST00000417901	ENSG00000172046	USP19	TRUE	FALSE
chr3	49114762	C	A	ENST00000417901	ENSG00000172046	USP19	TRUE	FALSE
chr3	49114762	C	G	ENST00000417901	ENSG00000172046	USP19	TRUE	FALSE
chr3	49114762	C	T	ENST00000417901	ENSG00000172046	USP19	TRUE	FALSE
chr3	49114765	T	A	ENST00000417901	ENSG00000172046	USP19	TRUE	TRUE
chr3	49114769	A	T	ENST00000417901	ENSG00000172046	USP19	TRUE	TRUE
chr3	49114778	G	T	ENST00000417901	ENSG00000172046	USP19	TRUE	TRUE
chr3	49114789	T	A	ENST00000417901	ENSG00000172046	USP19	TRUE	TRUE
chr3	49114791	G	T	ENST00000417901	ENSG00000172046	USP19	TRUE	TRUE
chr3	49114795	T	A	ENST00000417901	ENSG00000172046	USP19	TRUE	TRUE
chr3	49114796	G	C	ENST00000417901	ENSG00000172046	USP19	TRUE	TRUE
chr3	49114796	G	T	ENST00000417901	ENSG00000172046	USP19	TRUE	TRUE
chr3	49114801	G	A	ENST00000417901	ENSG00000172046	USP19	TRUE	TRUE
chr3	49114807	G	A	ENST00000417901	ENSG00000172046	USP19	TRUE	TRUE
chr3	49114843	T	A	ENST00000417901	ENSG00000172046	USP19	TRUE	TRUE
chr3	49114852	G	A	ENST00000417901	ENSG00000172046	USP19	TRUE	TRUE
chr3	49114853	C	T	ENST00000417901	ENSG00000172046	USP19	TRUE	TRUE
chr3	49114854	C	T	ENST00000417901	ENSG00000172046	USP19	TRUE	TRUE
chr3	49114861	C	A	ENST00000417901	ENSG00000172046	USP19	TRUE	TRUE
chr3	49114864	C	A	ENST00000417901	ENSG00000172046	USP19	TRUE	TRUE
chr3	49114874	C	A	ENST00000417901	ENSG00000172046	USP19	TRUE	FALSE
chr3	49114874	C	G	ENST00000417901	ENSG00000172046	USP19	TRUE	FALSE
chr3	49114874	C	T	ENST00000417901	ENSG00000172046	USP19	TRUE	FALSE
chr3	49114875	T	A	ENST00000417901	ENSG00000172046	USP19	TRUE	FALSE
chr3	49114875	T	C	ENST00000417901	ENSG00000172046	USP19	TRUE	FALSE
chr3	49114875	T	G	ENST00000417901	ENSG00000172046	USP19	TRUE	FALSE
chr3	49114957	A	C	ENST00000417901	ENSG00000172046	USP19	TRUE	FALSE
chr3	49114957	A	G	ENST00000417901	ENSG00000172046	USP19	TRUE	FALSE
chr3	49114957	A	T	ENST00000417901	ENSG00000172046	USP19	TRUE	FALSE
chr3	49114958	C	A	ENST00000417901	ENSG00000172046	USP19	TRUE	FALSE
chr3	49114958	C	G	ENST00000417901	ENSG00000172046	USP19	TRUE	FALSE
chr3	49114958	C	T	ENST00000417901	ENSG00000172046	USP19	TRUE	FALSE
chr3	49114961	C	A	ENST00000417901	ENSG00000172046	USP19	TRUE	TRUE
chr3	49114978	G	C	ENST00000417901	ENSG00000172046	USP19	TRUE	TRUE
chr3	49114978	G	T	ENST00000417901	ENSG00000172046	USP19	TRUE	TRUE
chr3	49114991	C	A	ENST00000417901	ENSG00000172046	USP19	TRUE	TRUE
chr3	49114995	G	C	ENST00000417901	ENSG00000172046	USP19	TRUE	TRUE
chr3	49114995	G	T	ENST00000417901	ENSG00000172046	USP19	TRUE	TRUE
chr3	49115003	T	A	ENST00000417901	ENSG00000172046	USP19	TRUE	TRUE
chr3	49115009	G	A	ENST00000417901	ENSG00000172046	USP19	TRUE	TRUE
chr3	49115027	C	A	ENST00000417901	ENSG00000172046	USP19	TRUE	TRUE
chr3	49115060	C	A	ENST00000417901	ENSG00000172046	USP19	TRUE	TRUE
chr3	49115063	G	A	ENST00000417901	ENSG00000172046	USP19	TRUE	TRUE
chr3	49115075	G	A	ENST00000417901	ENSG00000172046	USP19	TRUE	TRUE
chr3	49115079	A	C	ENST00000417901	ENSG00000172046	USP19	TRUE	TRUE
chr3	49115079	A	T	ENST00000417901	ENSG00000172046	USP19	TRUE	TRUE
chr3	49115093	G	A	ENST00000417901	ENSG00000172046	USP19	TRUE	TRUE
chr3	49115102	T	A	ENST00000417901	ENSG00000172046	USP19	TRUE	TRUE
chr3	49115118	C	A	ENST00000417901	ENSG00000172046	USP19	TRUE	FALSE
chr3	49115118	C	G	ENST00000417901	ENSG00000172046	USP19	TRUE	FALSE
chr3	49115118	C	T	ENST00000417901	ENSG00000172046	USP19	TRUE	FALSE
chr3	49115119	T	A	ENST00000417901	ENSG00000172046	USP19	TRUE	FALSE
chr3	49115119	T	C	ENST00000417901	ENSG00000172046	USP19	TRUE	FALSE
chr3	49115119	T	G	ENST00000417901	ENSG00000172046	USP19	TRUE	FALSE
chr3	49115226	A	C	ENST00000417901	ENSG00000172046	USP19	TRUE	FALSE
chr3	49115226	A	G	ENST00000417901	ENSG00000172046	USP19	TRUE	FALSE
chr3	49115226	A	T	ENST00000417901	ENSG00000172046	USP19	TRUE	FALSE
chr3	49115227	C	A	ENST00000417901	ENSG00000172046	USP19	TRUE	FALSE
chr3	49115227	C	G	ENST00000417901	ENSG00000172046	USP19	TRUE	FALSE
chr3	49115227	C	T	ENST00000417901	ENSG00000172046	USP19	TRUE	FALSE
chr3	49115230	T	A	ENST00000417901	ENSG00000172046	USP19	TRUE	TRUE
chr3	49115232	A	T	ENST00000417901	ENSG00000172046	USP19	TRUE	TRUE
chr3	49115236	T	A	ENST00000417901	ENSG00000172046	USP19	TRUE	TRUE
chr3	49115245	G	A	ENST00000417901	ENSG00000172046	USP19	TRUE	TRUE
chr3	49115266	T	A	ENST00000417901	ENSG00000172046	USP19	TRUE	TRUE
chr3	49115267	C	T	ENST00000417901	ENSG00000172046	USP19	TRUE	TRUE
chr3	49115268	C	T	ENST00000417901	ENSG00000172046	USP19	TRUE	TRUE
chr3	49115333	G	C	ENST00000417901	ENSG00000172046	USP19	TRUE	TRUE
chr3	49115333	G	T	ENST00000417901	ENSG00000172046	USP19	TRUE	TRUE
chr3	49115344	C	A	ENST00000417901	ENSG00000172046	USP19	TRUE	TRUE
chr3	49115350	C	A	ENST00000417901	ENSG00000172046	USP19	TRUE	TRUE
chr3	49115362	C	A	ENST00000417901	ENSG00000172046	USP19	TRUE	FALSE
chr3	49115362	C	G	ENST00000417901	ENSG00000172046	USP19	TRUE	FALSE
chr3	49115362	C	T	ENST00000417901	ENSG00000172046	USP19	TRUE	FALSE
chr3	49115363	T	A	ENST00000417901	ENSG00000172046	USP19	TRUE	FALSE
chr3	49115363	T	C	ENST00000417901	ENSG00000172046	USP19	TRUE	FALSE
chr3	49115363	T	G	ENST00000417901	ENSG00000172046	USP19	TRUE	FALSE
chr3	49115442	A	C	ENST00000417901	ENSG00000172046	USP19	TRUE	FALSE
chr3	49115442	A	G	ENST00000417901	ENSG00000172046	USP19	TRUE	FALSE
chr3	49115442	A	T	ENST00000417901	ENSG00000172046	USP19	TRUE	FALSE
chr3	49115443	C	A	ENST00000417901	ENSG00000172046	USP19	TRUE	FALSE
chr3	49115443	C	G	ENST00000417901	ENSG00000172046	USP19	TRUE	FALSE
chr3	49115443	C	T	ENST00000417901	ENSG00000172046	USP19	TRUE	FALSE
chr3	49115465	C	A	ENST00000417901	ENSG00000172046	USP19	TRUE	TRUE
chr3	49115486	G	A	ENST00000417901	ENSG00000172046	USP19	TRUE	TRUE
chr3	49115505	G	T	ENST00000417901	ENSG00000172046	USP19	TRUE	TRUE
chr3	49115518	A	C	ENST00000417901	ENSG00000172046	USP19	TRUE	TRUE
chr3	49115518	A	T	ENST00000417901	ENSG00000172046	USP19	TRUE	TRUE
chr3	49115547	A	T	ENST00000417901	ENSG00000172046	USP19	TRUE	TRUE
chr3	49115555	T	A	ENST00000417901	ENSG00000172046	USP19	TRUE	TRUE
chr3	49115558	T	A	ENST00000417901	ENSG00000172046	USP19	TRUE	TRUE
chr3	49115561	C	A	ENST00000417901	ENSG00000172046	USP19	TRUE	TRUE
chr3	49115564	C	A	ENST00000417901	ENSG00000172046	USP19	TRUE	TRUE
chr3	49115567	C	A	ENST00000417901	ENSG00000172046	USP19	TRUE	TRUE
chr3	49115570	C	A	ENST00000417901	ENSG00000172046	USP19	TRUE	TRUE
chr3	49115573	C	A	ENST00000417901	ENSG00000172046	USP19	TRUE	TRUE
chr3	49115576	C	A	ENST00000417901	ENSG00000172046	USP19	TRUE	TRUE
chr3	49115579	C	A	ENST00000417901	ENSG00000172046	USP19	TRUE	TRUE
chr3	49115591	C	A	ENST00000417901	ENSG00000172046	USP19	TRUE	TRUE
chr3	49115625	G	T	ENST00000417901	ENSG00000172046	USP19	TRUE	TRUE
chr3	49115636	T	A	ENST00000417901	ENSG00000172046	USP19	TRUE	TRUE
chr3	49115640	C	A	ENST00000417901	ENSG00000172046	USP19	TRUE	FALSE
chr3	49115640	C	G	ENST00000417901	ENSG00000172046	USP19	TRUE	FALSE
chr3	49115640	C	T	ENST00000417901	ENSG00000172046	USP19	TRUE	FALSE
chr3	49115641	T	A	ENST00000417901	ENSG00000172046	USP19	TRUE	FALSE
chr3	49115641	T	C	ENST00000417901	ENSG00000172046	USP19	TRUE	FALSE
chr3	49115641	T	G	ENST00000417901	ENSG00000172046	USP19	TRUE	FALSE
chr3	49115722	A	C	ENST00000417901	ENSG00000172046	USP19	TRUE	FALSE
chr3	49115722	A	G	ENST00000417901	ENSG00000172046	USP19	TRUE	FALSE
chr3	49115722	A	T	ENST00000417901	ENSG00000172046	USP19	TRUE	FALSE
chr3	49115723	C	A	ENST00000417901	ENSG00000172046	USP19	TRUE	FALSE
chr3	49115723	C	G	ENST00000417901	ENSG00000172046	USP19	TRUE	FALSE
chr3	49115723	C	T	ENST00000417901	ENSG00000172046	USP19	TRUE	FALSE
chr3	49115725	G	T	ENST00000417901	ENSG00000172046	USP19	TRUE	TRUE
chr3	49115741	C	A	ENST00000417901	ENSG00000172046	USP19	TRUE	TRUE
chr3	49115747	T	A	ENST00000417901	ENSG00000172046	USP19	TRUE	TRUE
chr3	49115762	C	A	ENST00000417901	ENSG00000172046	USP19	TRUE	TRUE
chr3	49115804	C	A	ENST00000417901	ENSG00000172046	USP19	TRUE	TRUE
chr3	49115810	G	A	ENST00000417901	ENSG00000172046	USP19	TRUE	TRUE
chr3	49115816	T	A	ENST00000417901	ENSG00000172046	USP19	TRUE	TRUE
chr3	49115822	T	A	ENST00000417901	ENSG00000172046	USP19	TRUE	TRUE
chr3	49115828	T	A	ENST00000417901	ENSG00000172046	USP19	TRUE	TRUE
chr3	49115831	C	A	ENST00000417901	ENSG00000172046	USP19	TRUE	TRUE
chr3	49115846	C	A	ENST00000417901	ENSG00000172046	USP19	TRUE	TRUE
chr3	49115849	C	A	ENST00000417901	ENSG00000172046	USP19	TRUE	TRUE
chr3	49115852	G	A	ENST00000417901	ENSG00000172046	USP19	TRUE	TRUE
chr3	49115879	C	A	ENST00000417901	ENSG00000172046	USP19	TRUE	TRUE
chr3	49115890	G	C	ENST00000417901	ENSG00000172046	USP19	TRUE	TRUE
chr3	49115890	G	T	ENST00000417901	ENSG00000172046	USP19	TRUE	TRUE
chr3	49115927	T	A	ENST00000417901	ENSG00000172046	USP19	TRUE	TRUE
chr3	49115945	C	A	ENST00000417901	ENSG00000172046	USP19	FALSE	FALSE
chr3	49115945	C	G	ENST00000417901	ENSG00000172046	USP19	FALSE	FALSE
chr3	49115945	C	T	ENST00000417901	ENSG00000172046	USP19	TRUE	FALSE
chr3	49115946	T	A	ENST00000417901	ENSG00000172046	USP19	FALSE	FALSE
chr3	49115946	T	C	ENST00000417901	ENSG00000172046	USP19	TRUE	FALSE
chr3	49115946	T	G	ENST00000417901	ENSG00000172046	USP19	FALSE	FALSE
chr3	49116045	A	C	ENST00000417901	ENSG00000172046	USP19	TRUE	FALSE
chr3	49116045	A	G	ENST00000417901	ENSG00000172046	USP19	TRUE	FALSE
chr3	49116045	A	T	ENST00000417901	ENSG00000172046	USP19	TRUE	FALSE
chr3	49116046	C	A	ENST00000417901	ENSG00000172046	USP19	TRUE	FALSE
chr3	49116046	C	G	ENST00000417901	ENSG00000172046	USP19	TRUE	FALSE
chr3	49116046	C	T	ENST00000417901	ENSG00000172046	USP19	TRUE	FALSE
chr3	49116050	G	A	ENST00000417901	ENSG00000172046	USP19	TRUE	TRUE
chr3	49116065	C	A	ENST00000417901	ENSG00000172046	USP19	TRUE	TRUE
chr3	49116075	C	T	ENST00000417901	ENSG00000172046	USP19	TRUE	TRUE
chr3	49116076	C	T	ENST00000417901	ENSG00000172046	USP19	TRUE	TRUE
chr3	49116083	G	A	ENST00000417901	ENSG00000172046	USP19	TRUE	TRUE
chr3	49116089	G	A	ENST00000417901	ENSG00000172046	USP19	TRUE	TRUE
chr3	49116095	T	A	ENST00000417901	ENSG00000172046	USP19	TRUE	TRUE
chr3	49116102	G	T	ENST00000417901	ENSG00000172046	USP19	TRUE	TRUE
chr3	49116129	A	T	ENST00000417901	ENSG00000172046	USP19	TRUE	TRUE
chr3	49116138	G	T	ENST00000417901	ENSG00000172046	USP19	TRUE	TRUE
chr3	49116143	G	A	ENST00000417901	ENSG00000172046	USP19	TRUE	TRUE
chr3	49116146	C	A	ENST00000417901	ENSG00000172046	USP19	TRUE	TRUE
chr3	49116152	C	A	ENST00000417901	ENSG00000172046	USP19	TRUE	TRUE
chr3	49116163	C	A	ENST00000417901	ENSG00000172046	USP19	TRUE	FALSE
chr3	49116163	C	G	ENST00000417901	ENSG00000172046	USP19	TRUE	FALSE
chr3	49116163	C	T	ENST00000417901	ENSG00000172046	USP19	TRUE	FALSE
chr3	49116164	T	A	ENST00000417901	ENSG00000172046	USP19	TRUE	FALSE
chr3	49116164	T	C	ENST00000417901	ENSG00000172046	USP19	TRUE	FALSE
chr3	49116164	T	G	ENST00000417901	ENSG00000172046	USP19	TRUE	FALSE
chr3	49116278	A	C	ENST00000417901	ENSG00000172046	USP19	TRUE	FALSE
chr3	49116278	A	G	ENST00000417901	ENSG00000172046	USP19	TRUE	FALSE
chr3	49116278	A	T	ENST00000417901	ENSG00000172046	USP19	TRUE	FALSE
chr3	49116279	C	A	ENST00000417901	ENSG00000172046	USP19	TRUE	FALSE
chr3	49116279	C	G	ENST00000417901	ENSG00000172046	USP19	TRUE	FALSE
chr3	49116279	C	T	ENST00000417901	ENSG00000172046	USP19	TRUE	FALSE
chr3	49116287	T	A	ENST00000417901	ENSG00000172046	USP19	TRUE	TRUE
chr3	49116293	G	A	ENST00000417901	ENSG00000172046	USP19	TRUE	TRUE
chr3	49116294	C	T	ENST00000417901	ENSG00000172046	USP19	TRUE	TRUE
chr3	49116295	C	T	ENST00000417901	ENSG00000172046	USP19	TRUE	TRUE
chr3	49116318	A	T	ENST00000417901	ENSG00000172046	USP19	TRUE	TRUE
chr3	49116347	C	A	ENST00000417901	ENSG00000172046	USP19	TRUE	TRUE
chr3	49116352	C	A	ENST00000417901	ENSG00000172046	USP19	TRUE	FALSE
chr3	49116352	C	G	ENST00000417901	ENSG00000172046	USP19	TRUE	FALSE
chr3	49116352	C	T	ENST00000417901	ENSG00000172046	USP19	TRUE	FALSE
chr3	49116353	T	A	ENST00000417901	ENSG00000172046	USP19	TRUE	FALSE
chr3	49116353	T	C	ENST00000417901	ENSG00000172046	USP19	TRUE	FALSE
chr3	49116353	T	G	ENST00000417901	ENSG00000172046	USP19	TRUE	FALSE
chr3	49116449	A	C	ENST00000417901	ENSG00000172046	USP19	TRUE	FALSE
chr3	49116449	A	G	ENST00000417901	ENSG00000172046	USP19	TRUE	FALSE
chr3	49116449	A	T	ENST00000417901	ENSG00000172046	USP19	TRUE	FALSE
chr3	49116450	C	A	ENST00000417901	ENSG00000172046	USP19	TRUE	FALSE
chr3	49116450	C	G	ENST00000417901	ENSG00000172046	USP19	TRUE	FALSE
chr3	49116450	C	T	ENST00000417901	ENSG00000172046	USP19	TRUE	FALSE
chr3	49116458	G	A	ENST00000417901	ENSG00000172046	USP19	TRUE	TRUE
chr3	49116479	G	A	ENST00000417901	ENSG00000172046	USP19	TRUE	TRUE
chr3	49116482	C	A	ENST00000417901	ENSG00000172046	USP19	TRUE	TRUE
chr3	49116497	T	A	ENST00000417901	ENSG00000172046	USP19	TRUE	TRUE
chr3	49116499	G	C	ENST00000417901	ENSG00000172046	USP19	TRUE	TRUE
chr3	49116499	G	T	ENST00000417901	ENSG00000172046	USP19	TRUE	TRUE
chr3	49116510	G	T	ENST00000417901	ENSG00000172046	USP19	TRUE	TRUE
chr3	49116518	C	A	ENST00000417901	ENSG00000172046	USP19	TRUE	TRUE
chr3	49116521	T	A	ENST00000417901	ENSG00000172046	USP19	TRUE	TRUE
chr3	49116525	G	C	ENST00000417901	ENSG00000172046	USP19	TRUE	TRUE
chr3	49116525	G	T	ENST00000417901	ENSG00000172046	USP19	TRUE	TRUE
chr3	49116544	G	C	ENST00000417901	ENSG00000172046	USP19	TRUE	TRUE
chr3	49116544	G	T	ENST00000417901	ENSG00000172046	USP19	TRUE	TRUE
chr3	49116557	T	A	ENST00000417901	ENSG00000172046	USP19	TRUE	TRUE
chr3	49116560	C	A	ENST00000417901	ENSG00000172046	USP19	TRUE	TRUE
chr3	49116561	A	C	ENST00000417901	ENSG00000172046	USP19	TRUE	TRUE
chr3	49116561	A	T	ENST00000417901	ENSG00000172046	USP19	TRUE	TRUE
chr3	49116565	G	T	ENST00000417901	ENSG00000172046	USP19	TRUE	TRUE
chr3	49116575	T	A	ENST00000417901	ENSG00000172046	USP19	TRUE	TRUE
chr3	49116598	G	T	ENST00000417901	ENSG00000172046	USP19	TRUE	TRUE
chr3	49116602	C	A	ENST00000417901	ENSG00000172046	USP19	TRUE	TRUE
chr3	49116608	C	A	ENST00000417901	ENSG00000172046	USP19	TRUE	FALSE
chr3	49116608	C	G	ENST00000417901	ENSG00000172046	USP19	TRUE	FALSE
chr3	49116608	C	T	ENST00000417901	ENSG00000172046	USP19	TRUE	FALSE
chr3	49116609	T	A	ENST00000417901	ENSG00000172046	USP19	TRUE	FALSE
chr3	49116609	T	C	ENST00000417901	ENSG00000172046	USP19	TRUE	FALSE
chr3	49116609	T	G	ENST00000417901	ENSG00000172046	USP19	TRUE	FALSE
chr3	49116725	A	C	ENST00000417901	ENSG00000172046	USP19	TRUE	FALSE
chr3	49116725	A	G	ENST00000417901	ENSG00000172046	USP19	TRUE	FALSE
chr3	49116725	A	T	ENST00000417901	ENSG00000172046	USP19	TRUE	FALSE
chr3	49116726	C	A	ENST00000417901	ENSG00000172046	USP19	TRUE	FALSE
chr3	49116726	C	G	ENST00000417901	ENSG00000172046	USP19	TRUE	FALSE
chr3	49116726	C	T	ENST00000417901	ENSG00000172046	USP19	TRUE	FALSE
chr3	49116727	C	A	ENST00000417901	ENSG00000172046	USP19	TRUE	TRUE
chr3	49116735	A	T	ENST00000417901	ENSG00000172046	USP19	TRUE	TRUE
chr3	49116766	C	A	ENST00000417901	ENSG00000172046	USP19	TRUE	TRUE
chr3	49116769	C	A	ENST00000417901	ENSG00000172046	USP19	TRUE	TRUE
chr3	49116772	T	A	ENST00000417901	ENSG00000172046	USP19	TRUE	TRUE
chr3	49116776	A	T	ENST00000417901	ENSG00000172046	USP19	TRUE	TRUE
chr3	49116787	T	A	ENST00000417901	ENSG00000172046	USP19	TRUE	TRUE
chr3	49116799	T	A	ENST00000417901	ENSG00000172046	USP19	TRUE	TRUE
chr3	49116850	T	A	ENST00000417901	ENSG00000172046	USP19	TRUE	TRUE
chr3	49116853	C	A	ENST00000417901	ENSG00000172046	USP19	TRUE	TRUE
chr3	49116856	C	A	ENST00000417901	ENSG00000172046	USP19	TRUE	TRUE
chr3	49116861	A	T	ENST00000417901	ENSG00000172046	USP19	TRUE	TRUE
chr3	49116870	A	C	ENST00000417901	ENSG00000172046	USP19	TRUE	TRUE
chr3	49116870	A	T	ENST00000417901	ENSG00000172046	USP19	TRUE	TRUE
chr3	49116877	C	A	ENST00000417901	ENSG00000172046	USP19	TRUE	TRUE
chr3	49116880	C	A	ENST00000417901	ENSG00000172046	USP19	TRUE	TRUE
chr3	49116882	G	C	ENST00000417901	ENSG00000172046	USP19	TRUE	TRUE
chr3	49116882	G	T	ENST00000417901	ENSG00000172046	USP19	TRUE	TRUE
chr3	49116893	G	T	ENST00000417901	ENSG00000172046	USP19	TRUE	TRUE
chr3	49116901	G	A	ENST00000417901	ENSG00000172046	USP19	TRUE	TRUE
chr3	49116920	G	T	ENST00000417901	ENSG00000172046	USP19	TRUE	TRUE
chr3	49116928	G	A	ENST00000417901	ENSG00000172046	USP19	TRUE	TRUE
chr3	49116931	C	A	ENST00000417901	ENSG00000172046	USP19	TRUE	TRUE
chr3	49116940	C	A	ENST00000417901	ENSG00000172046	USP19	TRUE	TRUE
chr3	49116944	C	A	ENST00000417901	ENSG00000172046	USP19	TRUE	FALSE
chr3	49116944	C	G	ENST00000417901	ENSG00000172046	USP19	TRUE	FALSE
chr3	49116944	C	T	ENST00000417901	ENSG00000172046	USP19	TRUE	FALSE
chr3	49116945	T	A	ENST00000417901	ENSG00000172046	USP19	TRUE	FALSE
chr3	49116945	T	C	ENST00000417901	ENSG00000172046	USP19	TRUE	FALSE
chr3	49116945	T	G	ENST00000417901	ENSG00000172046	USP19	TRUE	FALSE
chr3	49117057	A	C	ENST00000417901	ENSG00000172046	USP19	FALSE	FALSE
chr3	49117057	A	G	ENST00000417901	ENSG00000172046	USP19	FALSE	FALSE
chr3	49117057	A	T	ENST00000417901	ENSG00000172046	USP19	FALSE	FALSE
chr3	49117058	C	A	ENST00000417901	ENSG00000172046	USP19	FALSE	FALSE
chr3	49117058	C	G	ENST00000417901	ENSG00000172046	USP19	FALSE	FALSE
chr3	49117058	C	T	ENST00000417901	ENSG00000172046	USP19	FALSE	FALSE
chr3	49117061	G	A	ENST00000417901	ENSG00000172046	USP19	TRUE	TRUE
chr3	49117106	C	A	ENST00000417901	ENSG00000172046	USP19	TRUE	TRUE
chr3	49117133	C	A	ENST00000417901	ENSG00000172046	USP19	TRUE	TRUE
chr3	49117142	T	A	ENST00000417901	ENSG00000172046	USP19	TRUE	TRUE
chr3	49117143	G	T	ENST00000417901	ENSG00000172046	USP19	TRUE	TRUE
chr3	49117163	T	A	ENST00000417901	ENSG00000172046	USP19	TRUE	TRUE
chr3	49117181	G	A	ENST00000417901	ENSG00000172046	USP19	TRUE	TRUE
chr3	49117211	C	A	ENST00000417901	ENSG00000172046	USP19	TRUE	TRUE
chr3	49117223	G	A	ENST00000417901	ENSG00000172046	USP19	TRUE	TRUE
chr3	49117232	T	A	ENST00000417901	ENSG00000172046	USP19	TRUE	TRUE
chr3	49117235	G	A	ENST00000417901	ENSG00000172046	USP19	TRUE	TRUE
chr3	49117247	C	A	ENST00000417901	ENSG00000172046	USP19	TRUE	TRUE
chr3	49117250	G	A	ENST00000417901	ENSG00000172046	USP19	TRUE	TRUE
chr3	49117253	T	A	ENST00000417901	ENSG00000172046	USP19	TRUE	TRUE
chr3	49117268	C	A	ENST00000417901	ENSG00000172046	USP19	TRUE	TRUE
chr3	49117280	C	A	ENST00000417901	ENSG00000172046	USP19	TRUE	TRUE
chr3	49117301	C	A	ENST00000417901	ENSG00000172046	USP19	TRUE	TRUE
chr3	49117304	G	A	ENST00000417901	ENSG00000172046	USP19	TRUE	TRUE
chr3	49117313	C	A	ENST00000417901	ENSG00000172046	USP19	TRUE	TRUE
chr3	49117316	G	A	ENST00000417901	ENSG00000172046	USP19	TRUE	TRUE
chr3	49117317	G	T	ENST00000417901	ENSG00000172046	USP19	TRUE	TRUE
chr3	49117340	C	A	ENST00000417901	ENSG00000172046	USP19	TRUE	TRUE
chr3	49117343	G	A	ENST00000417901	ENSG00000172046	USP19	TRUE	TRUE
chr3	49117358	T	A	ENST00000417901	ENSG00000172046	USP19	TRUE	TRUE
chr3	49117361	T	A	ENST00000417901	ENSG00000172046	USP19	TRUE	TRUE
chr3	49117362	C	A	ENST00000417901	ENSG00000172046	USP19	FALSE	FALSE
chr3	49117362	C	G	ENST00000417901	ENSG00000172046	USP19	FALSE	FALSE
chr3	49117362	C	T	ENST00000417901	ENSG00000172046	USP19	FALSE	FALSE
chr3	49117363	T	A	ENST00000417901	ENSG00000172046	USP19	FALSE	FALSE
chr3	49117363	T	C	ENST00000417901	ENSG00000172046	USP19	FALSE	FALSE
chr3	49117363	T	G	ENST00000417901	ENSG00000172046	USP19	FALSE	FALSE
chr3	49117435	A	C	ENST00000417901	ENSG00000172046	USP19	FALSE	FALSE
chr3	49117435	A	G	ENST00000417901	ENSG00000172046	USP19	FALSE	FALSE
chr3	49117435	A	T	ENST00000417901	ENSG00000172046	USP19	FALSE	FALSE
chr3	49117436	C	A	ENST00000417901	ENSG00000172046	USP19	FALSE	FALSE
chr3	49117436	C	G	ENST00000417901	ENSG00000172046	USP19	FALSE	FALSE
chr3	49117436	C	T	ENST00000417901	ENSG00000172046	USP19	FALSE	FALSE
chr3	49117449	C	T	ENST00000417901	ENSG00000172046	USP19	TRUE	TRUE
chr3	49117450	C	T	ENST00000417901	ENSG00000172046	USP19	TRUE	TRUE
chr3	49117469	T	A	ENST00000417901	ENSG00000172046	USP19	TRUE	TRUE
chr3	49117472	T	A	ENST00000417901	ENSG00000172046	USP19	TRUE	TRUE
chr3	49117502	T	A	ENST00000417901	ENSG00000172046	USP19	TRUE	TRUE
chr3	49117511	G	A	ENST00000417901	ENSG00000172046	USP19	TRUE	TRUE
chr3	49117517	T	A	ENST00000417901	ENSG00000172046	USP19	TRUE	TRUE
chr3	49117521	A	T	ENST00000417901	ENSG00000172046	USP19	TRUE	TRUE
chr3	49117532	T	A	ENST00000417901	ENSG00000172046	USP19	TRUE	TRUE
chr3	49117538	C	A	ENST00000417901	ENSG00000172046	USP19	TRUE	TRUE
chr3	49117542	A	C	ENST00000417901	ENSG00000172046	USP19	TRUE	TRUE
chr3	49117542	A	T	ENST00000417901	ENSG00000172046	USP19	TRUE	TRUE
chr3	49117557	C	T	ENST00000417901	ENSG00000172046	USP19	TRUE	TRUE
chr3	49117558	C	T	ENST00000417901	ENSG00000172046	USP19	TRUE	TRUE
chr3	49117562	G	A	ENST00000417901	ENSG00000172046	USP19	TRUE	TRUE
chr3	49117565	G	A	ENST00000417901	ENSG00000172046	USP19	TRUE	TRUE
chr3	49117571	C	A	ENST00000417901	ENSG00000172046	USP19	FALSE	FALSE
chr3	49117571	C	G	ENST00000417901	ENSG00000172046	USP19	FALSE	FALSE
chr3	49117571	C	T	ENST00000417901	ENSG00000172046	USP19	FALSE	FALSE
chr3	49117572	T	A	ENST00000417901	ENSG00000172046	USP19	FALSE	FALSE
chr3	49117572	T	C	ENST00000417901	ENSG00000172046	USP19	FALSE	FALSE
chr3	49117572	T	G	ENST00000417901	ENSG00000172046	USP19	FALSE	FALSE
chr3	49117655	A	C	ENST00000417901	ENSG00000172046	USP19	TRUE	FALSE
chr3	49117655	A	G	ENST00000417901	ENSG00000172046	USP19	TRUE	FALSE
chr3	49117655	A	T	ENST00000417901	ENSG00000172046	USP19	TRUE	FALSE
chr3	49117656	C	A	ENST00000417901	ENSG00000172046	USP19	TRUE	FALSE
chr3	49117656	C	G	ENST00000417901	ENSG00000172046	USP19	TRUE	FALSE
chr3	49117656	C	T	ENST00000417901	ENSG00000172046	USP19	TRUE	FALSE
chr3	49117673	A	T	ENST00000417901	ENSG00000172046	USP19	TRUE	TRUE
chr3	49117708	C	A	ENST00000417901	ENSG00000172046	USP19	TRUE	TRUE
chr3	49117714	G	A	ENST00000417901	ENSG00000172046	USP19	TRUE	TRUE
chr3	49117729	C	A	ENST00000417901	ENSG00000172046	USP19	TRUE	TRUE
chr3	49117741	T	A	ENST00000417901	ENSG00000172046	USP19	TRUE	TRUE
chr3	49117753	C	A	ENST00000417901	ENSG00000172046	USP19	TRUE	TRUE
chr3	49117756	C	A	ENST00000417901	ENSG00000172046	USP19	TRUE	TRUE
chr3	49117765	G	A	ENST00000417901	ENSG00000172046	USP19	TRUE	TRUE
chr3	49117769	C	T	ENST00000417901	ENSG00000172046	USP19	TRUE	TRUE
chr3	49117770	C	T	ENST00000417901	ENSG00000172046	USP19	TRUE	TRUE
chr3	49117779	A	T	ENST00000417901	ENSG00000172046	USP19	TRUE	TRUE
chr3	49117782	A	T	ENST00000417901	ENSG00000172046	USP19	TRUE	TRUE
chr3	49117786	C	A	ENST00000417901	ENSG00000172046	USP19	TRUE	TRUE
chr3	49117803	A	T	ENST00000417901	ENSG00000172046	USP19	TRUE	TRUE
chr3	49117822	C	A	ENST00000417901	ENSG00000172046	USP19	TRUE	TRUE
chr3	49117823	A	T	ENST00000417901	ENSG00000172046	USP19	TRUE	TRUE
chr3	49117831	C	A	ENST00000417901	ENSG00000172046	USP19	FALSE	FALSE
chr3	49117831	C	G	ENST00000417901	ENSG00000172046	USP19	FALSE	FALSE
chr3	49117831	C	T	ENST00000417901	ENSG00000172046	USP19	FALSE	FALSE
chr3	49117832	T	A	ENST00000417901	ENSG00000172046	USP19	FALSE	FALSE
chr3	49117832	T	C	ENST00000417901	ENSG00000172046	USP19	FALSE	FALSE
chr3	49117832	T	G	ENST00000417901	ENSG00000172046	USP19	FALSE	FALSE
chr3	49117945	A	C	ENST00000417901	ENSG00000172046	USP19	TRUE	FALSE
chr3	49117945	A	G	ENST00000417901	ENSG00000172046	USP19	TRUE	FALSE
chr3	49117945	A	T	ENST00000417901	ENSG00000172046	USP19	TRUE	FALSE
chr3	49117946	C	A	ENST00000417901	ENSG00000172046	USP19	TRUE	FALSE
chr3	49117946	C	G	ENST00000417901	ENSG00000172046	USP19	TRUE	FALSE
chr3	49117946	C	T	ENST00000417901	ENSG00000172046	USP19	TRUE	FALSE
chr3	49117947	C	A	ENST00000417901	ENSG00000172046	USP19	TRUE	TRUE
chr3	49117950	C	A	ENST00000417901	ENSG00000172046	USP19	TRUE	TRUE
chr3	49117953	T	A	ENST00000417901	ENSG00000172046	USP19	TRUE	TRUE
chr3	49117959	G	A	ENST00000417901	ENSG00000172046	USP19	TRUE	TRUE
chr3	49117962	C	A	ENST00000417901	ENSG00000172046	USP19	TRUE	TRUE
chr3	49117965	C	A	ENST00000417901	ENSG00000172046	USP19	TRUE	TRUE
chr3	49117968	G	A	ENST00000417901	ENSG00000172046	USP19	TRUE	TRUE
chr3	49117982	G	C	ENST00000417901	ENSG00000172046	USP19	TRUE	TRUE
chr3	49117982	G	T	ENST00000417901	ENSG00000172046	USP19	TRUE	TRUE
chr3	49117988	G	C	ENST00000417901	ENSG00000172046	USP19	TRUE	TRUE
chr3	49117988	G	T	ENST00000417901	ENSG00000172046	USP19	TRUE	TRUE
chr3	49117991	G	T	ENST00000417901	ENSG00000172046	USP19	TRUE	TRUE
chr3	49117994	G	C	ENST00000417901	ENSG00000172046	USP19	TRUE	TRUE
chr3	49117994	G	T	ENST00000417901	ENSG00000172046	USP19	TRUE	TRUE
chr3	49118024	G	C	ENST00000417901	ENSG00000172046	USP19	TRUE	TRUE
chr3	49118024	G	T	ENST00000417901	ENSG00000172046	USP19	TRUE	TRUE
chr3	49118054	G	C	ENST00000417901	ENSG00000172046	USP19	TRUE	TRUE
chr3	49118054	G	T	ENST00000417901	ENSG00000172046	USP19	TRUE	TRUE
chr3	49118072	G	C	ENST00000417901	ENSG00000172046	USP19	TRUE	TRUE
chr3	49118072	G	T	ENST00000417901	ENSG00000172046	USP19	TRUE	TRUE
chr3	49118085	C	A	ENST00000417901	ENSG00000172046	USP19	TRUE	TRUE
chr3	49118097	G	A	ENST00000417901	ENSG00000172046	USP19
chr3	49118104	A	C	ENST00000417901	ENSG00000172046	USP19
chr3	49118104	A	T	ENST00000417901	ENSG00000172046	USP19
chr3	49118109	G	A	ENST00000417901	ENSG00000172046	USP19
chr3	49118121	C	A	ENST00000417901	ENSG00000172046	USP19	TRUE	FALSE
chr3	49118121	C	G	ENST00000417901	ENSG00000172046	USP19	TRUE	FALSE
chr3	49118121	C	T	ENST00000417901	ENSG00000172046	USP19	FALSE	FALSE
chr3	49118122	T	A	ENST00000417901	ENSG00000172046	USP19	TRUE	FALSE
chr3	49118122	T	C	ENST00000417901	ENSG00000172046	USP19	FALSE	FALSE
chr3	49118122	T	G	ENST00000417901	ENSG00000172046	USP19	FALSE	FALSE
chr3	49119020	A	C	ENST00000417901	ENSG00000172046	USP19	TRUE	FALSE
chr3	49119020	A	G	ENST00000417901	ENSG00000172046	USP19	TRUE	FALSE
chr3	49119020	A	T	ENST00000417901	ENSG00000172046	USP19	TRUE	FALSE
chr3	49119021	C	A	ENST00000417901	ENSG00000172046	USP19	TRUE	FALSE
chr3	49119021	C	G	ENST00000417901	ENSG00000172046	USP19	TRUE	FALSE
chr3	49119021	C	T	ENST00000417901	ENSG00000172046	USP19	TRUE	FALSE
chr3	49119022	C	A	ENST00000417901	ENSG00000172046	USP19	TRUE	TRUE
chr3	49119025	T	A	ENST00000417901	ENSG00000172046	USP19	TRUE	TRUE
chr3	49119037	C	A	ENST00000417901	ENSG00000172046	USP19	TRUE	TRUE
chr3	49119043	T	A	ENST00000417901	ENSG00000172046	USP19	TRUE	TRUE
chr3	49119049	C	A	ENST00000417901	ENSG00000172046	USP19	TRUE	TRUE
chr3	49119052	G	A	ENST00000417901	ENSG00000172046	USP19	TRUE	TRUE
chr3	49119061	G	A	ENST00000417901	ENSG00000172046	USP19	TRUE	TRUE
chr3	49119067	T	A	ENST00000417901	ENSG00000172046	USP19	TRUE	TRUE
chr3	49119070	G	A	ENST00000417901	ENSG00000172046	USP19	TRUE	TRUE
chr3	49119073	T	A	ENST00000417901	ENSG00000172046	USP19	TRUE	TRUE
chr3	49119076	T	A	ENST00000417901	ENSG00000172046	USP19	TRUE	FALSE
chr3	49119079	T	A	ENST00000417901	ENSG00000172046	USP19	TRUE	FALSE
chr3	49119094	C	A	ENST00000417901	ENSG00000172046	USP19	TRUE	FALSE
chr3	49119100	C	A	ENST00000417901	ENSG00000172046	USP19	FALSE	FALSE
chr3	49119112	T	A	ENST00000417901	ENSG00000172046	USP19	FALSE	FALSE
chr3	49119282	C	A	ENST00000417901	ENSG00000172046	USP19	TRUE	FALSE
chr3	49119282	C	G	ENST00000417901	ENSG00000172046	USP19	TRUE	FALSE
chr3	49119282	C	T	ENST00000417901	ENSG00000172046	USP19	TRUE	FALSE
chr3	49119283	T	A	ENST00000417901	ENSG00000172046	USP19	TRUE	FALSE
chr3	49119283	T	C	ENST00000417901	ENSG00000172046	USP19	TRUE	FALSE
chr3	49119283	T	G	ENST00000417901	ENSG00000172046	USP19	TRUE	FALSE
chr3	49120754	A	C	ENST00000417901	ENSG00000172046	USP19	TRUE	FALSE
chr3	49120754	A	G	ENST00000417901	ENSG00000172046	USP19	TRUE	FALSE
chr3	49120754	A	T	ENST00000417901	ENSG00000172046	USP19	TRUE	FALSE
chr3	49120755	C	A	ENST00000417901	ENSG00000172046	USP19	TRUE	FALSE
chr3	49120755	C	G	ENST00000417901	ENSG00000172046	USP19	TRUE	FALSE
chr3	49120755	C	T	ENST00000417901	ENSG00000172046	USP19	TRUE	FALSE
chr3	49121231	G	A	ENST00000305544	ENSG00000172037	LAMB2	FALSE	FALSE
chr3	49121232	G	T	ENST00000305544	ENSG00000172037	LAMB2	FALSE	FALSE
chr3	49121241	G	C	ENST00000305544	ENSG00000172037	LAMB2	FALSE	FALSE
chr3	49121241	G	T	ENST00000305544	ENSG00000172037	LAMB2	FALSE	FALSE
chr3	49121249	G	A	ENST00000305544	ENSG00000172037	LAMB2	FALSE	FALSE
chr3	49121255	G	A	ENST00000305544	ENSG00000172037	LAMB2	FALSE	FALSE
chr3	49121257	A	T	ENST00000305544	ENSG00000172037	LAMB2	FALSE	FALSE
chr3	49121270	G	A	ENST00000305544	ENSG00000172037	LAMB2	FALSE	FALSE
chr3	49121294	C	A	ENST00000305544	ENSG00000172037	LAMB2	FALSE	FALSE
chr3	49121296	A	T	ENST00000305544	ENSG00000172037	LAMB2	FALSE	FALSE
chr3	49121305	A	T	ENST00000305544	ENSG00000172037	LAMB2	FALSE	FALSE
chr3	49121309	G	A	ENST00000305544	ENSG00000172037	LAMB2	FALSE	FALSE
chr3	49121318	T	A	ENST00000305544	ENSG00000172037	LAMB2	FALSE	FALSE
chr3	49121324	C	A	ENST00000305544	ENSG00000172037	LAMB2	FALSE	FALSE
chr3	49121336	C	A	ENST00000305544	ENSG00000172037	LAMB2	FALSE	FALSE
chr3	49121342	C	A	ENST00000305544	ENSG00000172037	LAMB2	FALSE	FALSE
chr3	49121345	C	A	ENST00000305544	ENSG00000172037	LAMB2	FALSE	FALSE
chr3	49121346	A	C	ENST00000305544	ENSG00000172037	LAMB2	FALSE	FALSE
chr3	49121346	A	T	ENST00000305544	ENSG00000172037	LAMB2	FALSE	FALSE
chr3	49121357	C	A	ENST00000305544	ENSG00000172037	LAMB2	FALSE	FALSE
chr3	49121359	A	T	ENST00000305544	ENSG00000172037	LAMB2	FALSE	FALSE
chr3	49121363	C	A	ENST00000305544	ENSG00000172037	LAMB2	TRUE	FALSE
chr3	49121363	C	G	ENST00000305544	ENSG00000172037	LAMB2	TRUE	FALSE
chr3	49121363	C	T	ENST00000305544	ENSG00000172037	LAMB2	TRUE	FALSE
chr3	49121364	T	A	ENST00000305544	ENSG00000172037	LAMB2	TRUE	FALSE
chr3	49121364	T	C	ENST00000305544	ENSG00000172037	LAMB2	TRUE	FALSE
chr3	49121364	T	G	ENST00000305544	ENSG00000172037	LAMB2	TRUE	FALSE
chr3	49121431	A	C	ENST00000305544	ENSG00000172037	LAMB2	TRUE	FALSE
chr3	49121431	A	G	ENST00000305544	ENSG00000172037	LAMB2	TRUE	FALSE
chr3	49121431	A	T	ENST00000305544	ENSG00000172037	LAMB2	TRUE	FALSE
chr3	49121432	C	A	ENST00000305544	ENSG00000172037	LAMB2	TRUE	FALSE
chr3	49121432	C	G	ENST00000305544	ENSG00000172037	LAMB2	TRUE	FALSE
chr3	49121432	C	T	ENST00000305544	ENSG00000172037	LAMB2	TRUE	FALSE
chr3	49121433	C	A	ENST00000305544	ENSG00000172037	LAMB2	FALSE	FALSE
chr3	49121436	G	A	ENST00000305544	ENSG00000172037	LAMB2	FALSE	FALSE
chr3	49121445	G	A	ENST00000305544	ENSG00000172037	LAMB2	FALSE	FALSE
chr3	49121451	T	A	ENST00000305544	ENSG00000172037	LAMB2	FALSE	FALSE
chr3	49121457	G	A	ENST00000305544	ENSG00000172037	LAMB2	FALSE	FALSE
chr3	49121466	G	A	ENST00000305544	ENSG00000172037	LAMB2	FALSE	FALSE
chr3	49121468	A	T	ENST00000305544	ENSG00000172037	LAMB2	FALSE	FALSE
chr3	49121484	C	A	ENST00000305544	ENSG00000172037	LAMB2	TRUE	TRUE
chr3	49121496	G	A	ENST00000305544	ENSG00000172037	LAMB2	TRUE	TRUE
chr3	49121499	C	A	ENST00000305544	ENSG00000172037	LAMB2	TRUE	TRUE
chr3	49121511	G	A	ENST00000305544	ENSG00000172037	LAMB2	TRUE	TRUE
chr3	49121529	G	A	ENST00000305544	ENSG00000172037	LAMB2	TRUE	TRUE
chr3	49121535	T	A	ENST00000305544	ENSG00000172037	LAMB2	TRUE	TRUE
chr3	49121541	C	A	ENST00000305544	ENSG00000172037	LAMB2	TRUE	TRUE
chr3	49121553	T	A	ENST00000305544	ENSG00000172037	LAMB2	TRUE	TRUE
chr3	49121562	G	A	ENST00000305544	ENSG00000172037	LAMB2	TRUE	TRUE
chr3	49121563	G	C	ENST00000305544	ENSG00000172037	LAMB2	TRUE	TRUE
chr3	49121563	G	T	ENST00000305544	ENSG00000172037	LAMB2	TRUE	TRUE
chr3	49121568	G	A	ENST00000305544	ENSG00000172037	LAMB2	TRUE	TRUE
chr3	49121593	C	A	ENST00000305544	ENSG00000172037	LAMB2	TRUE	FALSE
chr3	49121593	C	G	ENST00000305544	ENSG00000172037	LAMB2	TRUE	FALSE
chr3	49121593	C	T	ENST00000305544	ENSG00000172037	LAMB2	TRUE	FALSE
chr3	49121594	T	A	ENST00000305544	ENSG00000172037	LAMB2	TRUE	FALSE
chr3	49121594	T	C	ENST00000305544	ENSG00000172037	LAMB2	TRUE	FALSE
chr3	49121594	T	G	ENST00000305544	ENSG00000172037	LAMB2	TRUE	FALSE
chr3	49121682	A	C	ENST00000305544	ENSG00000172037	LAMB2	TRUE	FALSE
chr3	49121682	A	G	ENST00000305544	ENSG00000172037	LAMB2	TRUE	FALSE
chr3	49121682	A	T	ENST00000305544	ENSG00000172037	LAMB2	TRUE	FALSE
chr3	49121683	C	A	ENST00000305544	ENSG00000172037	LAMB2	TRUE	FALSE
chr3	49121683	C	G	ENST00000305544	ENSG00000172037	LAMB2	TRUE	FALSE
chr3	49121683	C	T	ENST00000305544	ENSG00000172037	LAMB2	TRUE	FALSE
chr3	49121686	G	A	ENST00000305544	ENSG00000172037	LAMB2	TRUE	TRUE
chr3	49121689	C	A	ENST00000305544	ENSG00000172037	LAMB2	TRUE	TRUE
chr3	49121695	C	A	ENST00000305544	ENSG00000172037	LAMB2	TRUE	TRUE
chr3	49121698	G	A	ENST00000305544	ENSG00000172037	LAMB2	TRUE	TRUE
chr3	49121710	G	A	ENST00000305544	ENSG00000172037	LAMB2	TRUE	TRUE
chr3	49121728	C	A	ENST00000305544	ENSG00000172037	LAMB2	TRUE	TRUE
chr3	49121731	C	A	ENST00000305544	ENSG00000172037	LAMB2	TRUE	TRUE
chr3	49121758	C	A	ENST00000305544	ENSG00000172037	LAMB2	TRUE	TRUE
chr3	49121767	T	A	ENST00000305544	ENSG00000172037	LAMB2	TRUE	TRUE
chr3	49121769	A	T	ENST00000305544	ENSG00000172037	LAMB2	TRUE	TRUE
chr3	49121773	T	A	ENST00000305544	ENSG00000172037	LAMB2	TRUE	TRUE
chr3	49121782	C	A	ENST00000305544	ENSG00000172037	LAMB2	TRUE	TRUE
chr3	49121796	A	T	ENST00000305544	ENSG00000172037	LAMB2	TRUE	TRUE
chr3	49121800	G	A	ENST00000305544	ENSG00000172037	LAMB2	TRUE	TRUE
chr3	49121812	C	A	ENST00000305544	ENSG00000172037	LAMB2	TRUE	TRUE
chr3	49121836	C	A	ENST00000305544	ENSG00000172037	LAMB2	TRUE	TRUE
chr3	49121854	C	A	ENST00000305544	ENSG00000172037	LAMB2	TRUE	TRUE
chr3	49121857	G	A	ENST00000305544	ENSG00000172037	LAMB2	TRUE	TRUE
chr3	49121861	C	A	ENST00000305544	ENSG00000172037	LAMB2	TRUE	FALSE
chr3	49121861	C	G	ENST00000305544	ENSG00000172037	LAMB2	TRUE	FALSE
chr3	49121861	C	T	ENST00000305544	ENSG00000172037	LAMB2	TRUE	FALSE
chr3	49121862	T	A	ENST00000305544	ENSG00000172037	LAMB2	TRUE	FALSE
chr3	49121862	T	C	ENST00000305544	ENSG00000172037	LAMB2	TRUE	FALSE
chr3	49121862	T	G	ENST00000305544	ENSG00000172037	LAMB2	TRUE	FALSE
chr3	49121942	A	C	ENST00000305544	ENSG00000172037	LAMB2	TRUE	FALSE
chr3	49121942	A	G	ENST00000305544	ENSG00000172037	LAMB2	TRUE	FALSE
chr3	49121942	A	T	ENST00000305544	ENSG00000172037	LAMB2	TRUE	FALSE
chr3	49121943	C	A	ENST00000305544	ENSG00000172037	LAMB2	TRUE	FALSE
chr3	49121943	C	G	ENST00000305544	ENSG00000172037	LAMB2	TRUE	FALSE
chr3	49121943	C	T	ENST00000305544	ENSG00000172037	LAMB2	TRUE	FALSE
chr3	49121946	G	A	ENST00000305544	ENSG00000172037	LAMB2	TRUE	TRUE
chr3	49121947	G	C	ENST00000305544	ENSG00000172037	LAMB2	TRUE	TRUE
chr3	49121947	G	T	ENST00000305544	ENSG00000172037	LAMB2	TRUE	TRUE
chr3	49121958	G	A	ENST00000305544	ENSG00000172037	LAMB2	TRUE	TRUE
chr3	49121961	C	A	ENST00000305544	ENSG00000172037	LAMB2	TRUE	TRUE
chr3	49122003	G	A	ENST00000305544	ENSG00000172037	LAMB2	TRUE	TRUE
chr3	49122015	G	A	ENST00000305544	ENSG00000172037	LAMB2	TRUE	TRUE
chr3	49122024	G	A	ENST00000305544	ENSG00000172037	LAMB2	TRUE	TRUE
chr3	49122030	C	A	ENST00000305544	ENSG00000172037	LAMB2	TRUE	TRUE
chr3	49122033	C	A	ENST00000305544	ENSG00000172037	LAMB2	TRUE	TRUE
chr3	49122045	G	A	ENST00000305544	ENSG00000172037	LAMB2	TRUE	TRUE
chr3	49122054	C	A	ENST00000305544	ENSG00000172037	LAMB2	TRUE	TRUE
chr3	49122060	T	A	ENST00000305544	ENSG00000172037	LAMB2	TRUE	TRUE
chr3	49122063	G	A	ENST00000305544	ENSG00000172037	LAMB2	TRUE	TRUE
chr3	49122066	T	A	ENST00000305544	ENSG00000172037	LAMB2	TRUE	TRUE
chr3	49122069	C	A	ENST00000305544	ENSG00000172037	LAMB2	TRUE	TRUE
chr3	49122075	C	A	ENST00000305544	ENSG00000172037	LAMB2	TRUE	TRUE
chr3	49122079	C	T	ENST00000305544	ENSG00000172037	LAMB2	TRUE	TRUE
chr3	49122080	C	T	ENST00000305544	ENSG00000172037	LAMB2	TRUE	TRUE
chr3	49122086	C	A	ENST00000305544	ENSG00000172037	LAMB2	TRUE	FALSE
chr3	49122086	C	G	ENST00000305544	ENSG00000172037	LAMB2	TRUE	FALSE
chr3	49122086	C	T	ENST00000305544	ENSG00000172037	LAMB2	TRUE	FALSE
chr3	49122087	T	A	ENST00000305544	ENSG00000172037	LAMB2	TRUE	FALSE
chr3	49122087	T	C	ENST00000305544	ENSG00000172037	LAMB2	TRUE	FALSE
chr3	49122087	T	G	ENST00000305544	ENSG00000172037	LAMB2	TRUE	FALSE
chr3	49122161	A	C	ENST00000305544	ENSG00000172037	LAMB2	TRUE	FALSE
chr3	49122161	A	G	ENST00000305544	ENSG00000172037	LAMB2	TRUE	FALSE
chr3	49122161	A	T	ENST00000305544	ENSG00000172037	LAMB2	TRUE	FALSE
chr3	49122162	C	A	ENST00000305544	ENSG00000172037	LAMB2	TRUE	FALSE
chr3	49122162	C	G	ENST00000305544	ENSG00000172037	LAMB2	TRUE	FALSE
chr3	49122162	C	T	ENST00000305544	ENSG00000172037	LAMB2	TRUE	FALSE
chr3	49122182	G	A	ENST00000305544	ENSG00000172037	LAMB2	TRUE	TRUE
chr3	49122191	G	A	ENST00000305544	ENSG00000172037	LAMB2	TRUE	TRUE
chr3	49122194	C	A	ENST00000305544	ENSG00000172037	LAMB2	TRUE	TRUE
chr3	49122212	C	A	ENST00000305544	ENSG00000172037	LAMB2	TRUE	TRUE
chr3	49122260	G	A	ENST00000305544	ENSG00000172037	LAMB2	TRUE	TRUE
chr3	49122263	C	A	ENST00000305544	ENSG00000172037	LAMB2	TRUE	TRUE
chr3	49122287	G	A	ENST00000305544	ENSG00000172037	LAMB2	TRUE	TRUE
chr3	49122293	G	A	ENST00000305544	ENSG00000172037	LAMB2	TRUE	TRUE
chr3	49122296	C	A	ENST00000305544	ENSG00000172037	LAMB2	TRUE	TRUE
chr3	49122301	G	C	ENST00000305544	ENSG00000172037	LAMB2	TRUE	TRUE
chr3	49122301	G	T	ENST00000305544	ENSG00000172037	LAMB2	TRUE	TRUE
chr3	49122320	C	A	ENST00000305544	ENSG00000172037	LAMB2	TRUE	TRUE
chr3	49122344	C	A	ENST00000305544	ENSG00000172037	LAMB2	TRUE	TRUE
chr3	49122368	C	A	ENST00000305544	ENSG00000172037	LAMB2	TRUE	TRUE
chr3	49122371	C	A	ENST00000305544	ENSG00000172037	LAMB2	TRUE	FALSE
chr3	49122371	C	G	ENST00000305544	ENSG00000172037	LAMB2	TRUE	FALSE
chr3	49122371	C	T	ENST00000305544	ENSG00000172037	LAMB2	TRUE	FALSE
chr3	49122372	T	A	ENST00000305544	ENSG00000172037	LAMB2	TRUE	FALSE
chr3	49122372	T	C	ENST00000305544	ENSG00000172037	LAMB2	TRUE	FALSE
chr3	49122372	T	G	ENST00000305544	ENSG00000172037	LAMB2	TRUE	FALSE
chr3	49122702	A	C	ENST00000305544	ENSG00000172037	LAMB2	TRUE	FALSE
chr3	49122702	A	G	ENST00000305544	ENSG00000172037	LAMB2	TRUE	FALSE
chr3	49122702	A	T	ENST00000305544	ENSG00000172037	LAMB2	TRUE	FALSE
chr3	49122703	C	A	ENST00000305544	ENSG00000172037	LAMB2	TRUE	FALSE
chr3	49122703	C	G	ENST00000305544	ENSG00000172037	LAMB2	TRUE	FALSE
chr3	49122703	C	T	ENST00000305544	ENSG00000172037	LAMB2	TRUE	FALSE
chr3	49122704	G	A	ENST00000305544	ENSG00000172037	LAMB2	TRUE	TRUE
chr3	49122719	T	A	ENST00000305544	ENSG00000172037	LAMB2	TRUE	TRUE
chr3	49122728	G	A	ENST00000305544	ENSG00000172037	LAMB2	TRUE	TRUE
chr3	49122737	C	A	ENST00000305544	ENSG00000172037	LAMB2	TRUE	TRUE
chr3	49122740	G	A	ENST00000305544	ENSG00000172037	LAMB2	TRUE	TRUE
chr3	49122746	C	A	ENST00000305544	ENSG00000172037	LAMB2	TRUE	TRUE
chr3	49122749	G	A	ENST00000305544	ENSG00000172037	LAMB2	TRUE	TRUE
chr3	49122758	G	A	ENST00000305544	ENSG00000172037	LAMB2	TRUE	TRUE
chr3	49122761	C	A	ENST00000305544	ENSG00000172037	LAMB2	TRUE	TRUE
chr3	49122767	G	A	ENST00000305544	ENSG00000172037	LAMB2	TRUE	TRUE
chr3	49122770	C	A	ENST00000305544	ENSG00000172037	LAMB2	TRUE	TRUE
chr3	49122788	T	A	ENST00000305544	ENSG00000172037	LAMB2	TRUE	TRUE
chr3	49122803	G	A	ENST00000305544	ENSG00000172037	LAMB2	TRUE	TRUE
chr3	49122812	G	A	ENST00000305544	ENSG00000172037	LAMB2	TRUE	TRUE
chr3	49122815	G	A	ENST00000305544	ENSG00000172037	LAMB2	TRUE	TRUE
chr3	49122821	C	A	ENST00000305544	ENSG00000172037	LAMB2	TRUE	TRUE
chr3	49122830	G	A	ENST00000305544	ENSG00000172037	LAMB2	TRUE	TRUE
chr3	49122842	C	A	ENST00000305544	ENSG00000172037	LAMB2	TRUE	TRUE
chr3	49122851	T	A	ENST00000305544	ENSG00000172037	LAMB2	TRUE	TRUE
chr3	49122872	C	A	ENST00000305544	ENSG00000172037	LAMB2	TRUE	TRUE
chr3	49122887	G	A	ENST00000305544	ENSG00000172037	LAMB2	TRUE	TRUE
chr3	49122893	C	A	ENST00000305544	ENSG00000172037	LAMB2	TRUE	TRUE
chr3	49122899	G	A	ENST00000305544	ENSG00000172037	LAMB2	TRUE	TRUE
chr3	49122951	G	T	ENST00000305544	ENSG00000172037	LAMB2	TRUE	TRUE
chr3	49122966	A	T	ENST00000305544	ENSG00000172037	LAMB2	TRUE	TRUE
chr3	49122977	G	A	ENST00000305544	ENSG00000172037	LAMB2	TRUE	TRUE
chr3	49122986	C	A	ENST00000305544	ENSG00000172037	LAMB2	TRUE	TRUE
chr3	49122992	G	A	ENST00000305544	ENSG00000172037	LAMB2	TRUE	TRUE
chr3	49122993	A	T	ENST00000305544	ENSG00000172037	LAMB2	TRUE	TRUE
chr3	49123008	A	T	ENST00000305544	ENSG00000172037	LAMB2	TRUE	TRUE
chr3	49123023	A	T	ENST00000305544	ENSG00000172037	LAMB2	TRUE	TRUE
chr3	49123047	A	T	ENST00000305544	ENSG00000172037	LAMB2	TRUE	TRUE
chr3	49123053	C	A	ENST00000305544	ENSG00000172037	LAMB2	TRUE	FALSE
chr3	49123053	C	G	ENST00000305544	ENSG00000172037	LAMB2	TRUE	FALSE
chr3	49123053	C	T	ENST00000305544	ENSG00000172037	LAMB2	TRUE	FALSE
chr3	49123054	T	A	ENST00000305544	ENSG00000172037	LAMB2	TRUE	FALSE
chr3	49123054	T	C	ENST00000305544	ENSG00000172037	LAMB2	TRUE	FALSE
chr3	49123054	T	G	ENST00000305544	ENSG00000172037	LAMB2	TRUE	FALSE
chr3	49123130	A	C	ENST00000305544	ENSG00000172037	LAMB2	TRUE	FALSE
chr3	49123130	A	G	ENST00000305544	ENSG00000172037	LAMB2	TRUE	FALSE
chr3	49123130	A	T	ENST00000305544	ENSG00000172037	LAMB2	TRUE	FALSE
chr3	49123131	C	A	ENST00000305544	ENSG00000172037	LAMB2	TRUE	FALSE
chr3	49123131	C	G	ENST00000305544	ENSG00000172037	LAMB2	TRUE	FALSE
chr3	49123131	C	T	ENST00000305544	ENSG00000172037	LAMB2	TRUE	FALSE
chr3	49123137	C	A	ENST00000305544	ENSG00000172037	LAMB2	TRUE	TRUE
chr3	49123182	T	A	ENST00000305544	ENSG00000172037	LAMB2	TRUE	TRUE
chr3	49123197	G	A	ENST00000305544	ENSG00000172037	LAMB2	TRUE	TRUE
chr3	49123212	T	A	ENST00000305544	ENSG00000172037	LAMB2	TRUE	TRUE
chr3	49123227	C	A	ENST00000305544	ENSG00000172037	LAMB2	TRUE	TRUE
chr3	49123230	T	A	ENST00000305544	ENSG00000172037	LAMB2	TRUE	TRUE
chr3	49123233	G	A	ENST00000305544	ENSG00000172037	LAMB2	TRUE	TRUE
chr3	49123251	C	A	ENST00000305544	ENSG00000172037	LAMB2	TRUE	TRUE
chr3	49123274	G	T	ENST00000305544	ENSG00000172037	LAMB2	TRUE	TRUE
chr3	49123307	G	C	ENST00000305544	ENSG00000172037	LAMB2	TRUE	TRUE
chr3	49123307	G	T	ENST00000305544	ENSG00000172037	LAMB2	TRUE	TRUE
chr3	49123326	C	A	ENST00000305544	ENSG00000172037	LAMB2	TRUE	TRUE
chr3	49123332	C	A	ENST00000305544	ENSG00000172037	LAMB2	TRUE	TRUE
chr3	49123341	G	A	ENST00000305544	ENSG00000172037	LAMB2	TRUE	TRUE
chr3	49123366	A	C	ENST00000305544	ENSG00000172037	LAMB2	TRUE	TRUE
chr3	49123366	A	T	ENST00000305544	ENSG00000172037	LAMB2	TRUE	TRUE
chr3	49123374	C	A	ENST00000305544	ENSG00000172037	LAMB2	TRUE	FALSE
chr3	49123374	C	G	ENST00000305544	ENSG00000172037	LAMB2	TRUE	FALSE
chr3	49123374	C	T	ENST00000305544	ENSG00000172037	LAMB2	TRUE	FALSE
chr3	49123375	T	A	ENST00000305544	ENSG00000172037	LAMB2	TRUE	FALSE
chr3	49123375	T	C	ENST00000305544	ENSG00000172037	LAMB2	TRUE	FALSE
chr3	49123375	T	G	ENST00000305544	ENSG00000172037	LAMB2	TRUE	FALSE
chr3	49123445	A	C	ENST00000305544	ENSG00000172037	LAMB2	TRUE	FALSE
chr3	49123445	A	G	ENST00000305544	ENSG00000172037	LAMB2	TRUE	FALSE
chr3	49123445	A	T	ENST00000305544	ENSG00000172037	LAMB2	TRUE	FALSE
chr3	49123446	C	A	ENST00000305544	ENSG00000172037	LAMB2	TRUE	FALSE
chr3	49123446	C	G	ENST00000305544	ENSG00000172037	LAMB2	TRUE	FALSE
chr3	49123446	C	T	ENST00000305544	ENSG00000172037	LAMB2	TRUE	FALSE
chr3	49123458	G	C	ENST00000305544	ENSG00000172037	LAMB2	TRUE	TRUE
chr3	49123458	G	T	ENST00000305544	ENSG00000172037	LAMB2	TRUE	TRUE
chr3	49123465	T	A	ENST00000305544	ENSG00000172037	LAMB2	TRUE	TRUE
chr3	49123470	A	T	ENST00000305544	ENSG00000172037	LAMB2	TRUE	TRUE
chr3	49123483	G	A	ENST00000305544	ENSG00000172037	LAMB2	TRUE	TRUE
chr3	49123492	G	A	ENST00000305544	ENSG00000172037	LAMB2	TRUE	TRUE
chr3	49123525	G	A	ENST00000305544	ENSG00000172037	LAMB2	TRUE	TRUE
chr3	49123528	C	A	ENST00000305544	ENSG00000172037	LAMB2	TRUE	TRUE
chr3	49123564	C	A	ENST00000305544	ENSG00000172037	LAMB2	TRUE	TRUE
chr3	49123570	G	A	ENST00000305544	ENSG00000172037	LAMB2	TRUE	TRUE
chr3	49123591	C	A	ENST00000305544	ENSG00000172037	LAMB2	TRUE	TRUE
chr3	49123597	G	A	ENST00000305544	ENSG00000172037	LAMB2	TRUE	TRUE
chr3	49123609	C	A	ENST00000305544	ENSG00000172037	LAMB2	TRUE	TRUE
chr3	49123618	C	A	ENST00000305544	ENSG00000172037	LAMB2	TRUE	TRUE
chr3	49123627	C	A	ENST00000305544	ENSG00000172037	LAMB2	TRUE	TRUE
chr3	49123632	C	A	ENST00000305544	ENSG00000172037	LAMB2	TRUE	FALSE
chr3	49123632	C	G	ENST00000305544	ENSG00000172037	LAMB2	TRUE	FALSE
chr3	49123632	C	T	ENST00000305544	ENSG00000172037	LAMB2	TRUE	FALSE
chr3	49123633	T	A	ENST00000305544	ENSG00000172037	LAMB2	TRUE	FALSE
chr3	49123633	T	C	ENST00000305544	ENSG00000172037	LAMB2	TRUE	FALSE
chr3	49123633	T	G	ENST00000305544	ENSG00000172037	LAMB2	TRUE	FALSE
chr3	49123726	A	C	ENST00000305544	ENSG00000172037	LAMB2	TRUE	FALSE
chr3	49123726	A	G	ENST00000305544	ENSG00000172037	LAMB2	TRUE	FALSE
chr3	49123726	A	T	ENST00000305544	ENSG00000172037	LAMB2	TRUE	FALSE
chr3	49123727	C	A	ENST00000305544	ENSG00000172037	LAMB2	TRUE	FALSE
chr3	49123727	C	G	ENST00000305544	ENSG00000172037	LAMB2	TRUE	FALSE
chr3	49123727	C	T	ENST00000305544	ENSG00000172037	LAMB2	TRUE	FALSE
chr3	49123735	C	A	ENST00000305544	ENSG00000172037	LAMB2	TRUE	TRUE
chr3	49123738	C	A	ENST00000305544	ENSG00000172037	LAMB2	TRUE	TRUE
chr3	49123747	C	A	ENST00000305544	ENSG00000172037	LAMB2	TRUE	TRUE
chr3	49123756	G	A	ENST00000305544	ENSG00000172037	LAMB2	TRUE	TRUE
chr3	49123773	G	C	ENST00000305544	ENSG00000172037	LAMB2	TRUE	TRUE
chr3	49123773	G	T	ENST00000305544	ENSG00000172037	LAMB2	TRUE	TRUE
chr3	49123801	G	A	ENST00000305544	ENSG00000172037	LAMB2	TRUE	TRUE
chr3	49123816	T	A	ENST00000305544	ENSG00000172037	LAMB2	TRUE	TRUE
chr3	49123819	C	A	ENST00000305544	ENSG00000172037	LAMB2	TRUE	TRUE
chr3	49123822	G	A	ENST00000305544	ENSG00000172037	LAMB2	TRUE	TRUE
chr3	49123829	C	T	ENST00000305544	ENSG00000172037	LAMB2	TRUE	TRUE
chr3	49123830	C	T	ENST00000305544	ENSG00000172037	LAMB2	TRUE	TRUE
chr3	49123843	C	A	ENST00000305544	ENSG00000172037	LAMB2	TRUE	TRUE
chr3	49123867	G	A	ENST00000305544	ENSG00000172037	LAMB2	TRUE	TRUE
chr3	49123870	G	A	ENST00000305544	ENSG00000172037	LAMB2	TRUE	TRUE
chr3	49123872	A	T	ENST00000305544	ENSG00000172037	LAMB2	TRUE	TRUE
chr3	49123876	C	A	ENST00000305544	ENSG00000172037	LAMB2	TRUE	TRUE
chr3	49123879	G	A	ENST00000305544	ENSG00000172037	LAMB2	TRUE	TRUE
chr3	49123888	G	A	ENST00000305544	ENSG00000172037	LAMB2	TRUE	TRUE
chr3	49123891	C	A	ENST00000305544	ENSG00000172037	LAMB2	TRUE	TRUE
chr3	49123900	G	A	ENST00000305544	ENSG00000172037	LAMB2	TRUE	TRUE
chr3	49123914	A	T	ENST00000305544	ENSG00000172037	LAMB2	TRUE	TRUE
chr3	49123921	G	A	ENST00000305544	ENSG00000172037	LAMB2	TRUE	TRUE
chr3	49123930	G	A	ENST00000305544	ENSG00000172037	LAMB2	TRUE	TRUE
chr3	49123934	C	T	ENST00000305544	ENSG00000172037	LAMB2	TRUE	TRUE
chr3	49123935	C	T	ENST00000305544	ENSG00000172037	LAMB2	TRUE	TRUE
chr3	49123946	G	T	ENST00000305544	ENSG00000172037	LAMB2	TRUE	TRUE
chr3	49123955	G	T	ENST00000305544	ENSG00000172037	LAMB2	TRUE	TRUE
chr3	49123964	G	T	ENST00000305544	ENSG00000172037	LAMB2	TRUE	TRUE
chr3	49123981	C	A	ENST00000305544	ENSG00000172037	LAMB2	TRUE	TRUE
chr3	49123983	G	C	ENST00000305544	ENSG00000172037	LAMB2	TRUE	TRUE
chr3	49123983	G	T	ENST00000305544	ENSG00000172037	LAMB2	TRUE	TRUE
chr3	49123997	A	T	ENST00000305544	ENSG00000172037	LAMB2	TRUE	TRUE
chr3	49124002	G	A	ENST00000305544	ENSG00000172037	LAMB2	TRUE	TRUE
chr3	49124006	A	T	ENST00000305544	ENSG00000172037	LAMB2	TRUE	TRUE
chr3	49124033	G	T	ENST00000305544	ENSG00000172037	LAMB2	TRUE	TRUE
chr3	49124039	G	T	ENST00000305544	ENSG00000172037	LAMB2	TRUE	TRUE
chr3	49124060	A	T	ENST00000305544	ENSG00000172037	LAMB2	TRUE	TRUE
chr3	49124065	G	A	ENST00000305544	ENSG00000172037	LAMB2	TRUE	TRUE
chr3	49124080	C	A	ENST00000305544	ENSG00000172037	LAMB2	TRUE	TRUE
chr3	49124090	A	T	ENST00000305544	ENSG00000172037	LAMB2	TRUE	TRUE
chr3	49124096	A	T	ENST00000305544	ENSG00000172037	LAMB2	TRUE	TRUE
chr3	49124101	C	A	ENST00000305544	ENSG00000172037	LAMB2	TRUE	FALSE
chr3	49124101	C	G	ENST00000305544	ENSG00000172037	LAMB2	TRUE	FALSE
chr3	49124101	C	T	ENST00000305544	ENSG00000172037	LAMB2	TRUE	FALSE
chr3	49124102	T	A	ENST00000305544	ENSG00000172037	LAMB2	TRUE	FALSE
chr3	49124102	T	C	ENST00000305544	ENSG00000172037	LAMB2	TRUE	FALSE
chr3	49124102	T	G	ENST00000305544	ENSG00000172037	LAMB2	TRUE	FALSE
chr3	49124188	A	C	ENST00000305544	ENSG00000172037	LAMB2	TRUE	FALSE
chr3	49124188	A	G	ENST00000305544	ENSG00000172037	LAMB2	TRUE	FALSE
chr3	49124188	A	T	ENST00000305544	ENSG00000172037	LAMB2	TRUE	FALSE
chr3	49124189	C	A	ENST00000305544	ENSG00000172037	LAMB2	TRUE	FALSE
chr3	49124189	C	G	ENST00000305544	ENSG00000172037	LAMB2	TRUE	FALSE
chr3	49124189	C	T	ENST00000305544	ENSG00000172037	LAMB2	TRUE	FALSE
chr3	49124194	G	T	ENST00000305544	ENSG00000172037	LAMB2	TRUE	TRUE
chr3	49124199	G	A	ENST00000305544	ENSG00000172037	LAMB2	TRUE	TRUE
chr3	49124201	A	T	ENST00000305544	ENSG00000172037	LAMB2	TRUE	TRUE
chr3	49124214	C	A	ENST00000305544	ENSG00000172037	LAMB2	TRUE	TRUE
chr3	49124215	C	T	ENST00000305544	ENSG00000172037	LAMB2	TRUE	TRUE
chr3	49124216	C	T	ENST00000305544	ENSG00000172037	LAMB2	TRUE	TRUE
chr3	49124226	C	A	ENST00000305544	ENSG00000172037	LAMB2	TRUE	TRUE
chr3	49124229	G	A	ENST00000305544	ENSG00000172037	LAMB2	TRUE	TRUE
chr3	49124230	G	T	ENST00000305544	ENSG00000172037	LAMB2	TRUE	TRUE
chr3	49124235	C	A	ENST00000305544	ENSG00000172037	LAMB2	TRUE	TRUE
chr3	49124239	A	T	ENST00000305544	ENSG00000172037	LAMB2	TRUE	TRUE
chr3	49124253	C	A	ENST00000305544	ENSG00000172037	LAMB2	TRUE	TRUE
chr3	49124266	G	T	ENST00000305544	ENSG00000172037	LAMB2	TRUE	TRUE
chr3	49124272	G	T	ENST00000305544	ENSG00000172037	LAMB2	TRUE	TRUE
chr3	49124277	G	A	ENST00000305544	ENSG00000172037	LAMB2	TRUE	TRUE
chr3	49124287	C	A	ENST00000305544	ENSG00000172037	LAMB2	TRUE	FALSE
chr3	49124287	C	G	ENST00000305544	ENSG00000172037	LAMB2	TRUE	FALSE
chr3	49124287	C	T	ENST00000305544	ENSG00000172037	LAMB2	TRUE	FALSE
chr3	49124288	T	A	ENST00000305544	ENSG00000172037	LAMB2	TRUE	FALSE
chr3	49124288	T	C	ENST00000305544	ENSG00000172037	LAMB2	FALSE	FALSE
chr3	49124288	T	G	ENST00000305544	ENSG00000172037	LAMB2	TRUE	FALSE
chr3	49124393	A	C	ENST00000305544	ENSG00000172037	LAMB2	TRUE	FALSE
chr3	49124393	A	G	ENST00000305544	ENSG00000172037	LAMB2	TRUE	FALSE
chr3	49124393	A	T	ENST00000305544	ENSG00000172037	LAMB2	TRUE	FALSE
chr3	49124394	C	A	ENST00000305544	ENSG00000172037	LAMB2	TRUE	FALSE
chr3	49124394	C	G	ENST00000305544	ENSG00000172037	LAMB2	TRUE	FALSE
chr3	49124394	C	T	ENST00000305544	ENSG00000172037	LAMB2	TRUE	FALSE
chr3	49124397	C	A	ENST00000305544	ENSG00000172037	LAMB2	TRUE	TRUE
chr3	49124401	G	T	ENST00000305544	ENSG00000172037	LAMB2	TRUE	TRUE
chr3	49124415	T	A	ENST00000305544	ENSG00000172037	LAMB2	TRUE	TRUE
chr3	49124431	G	T	ENST00000305544	ENSG00000172037	LAMB2	TRUE	TRUE
chr3	49124437	A	T	ENST00000305544	ENSG00000172037	LAMB2	TRUE	TRUE
chr3	49124445	G	A	ENST00000305544	ENSG00000172037	LAMB2	TRUE	TRUE
chr3	49124446	G	T	ENST00000305544	ENSG00000172037	LAMB2	TRUE	TRUE
chr3	49124470	C	T	ENST00000305544	ENSG00000172037	LAMB2	TRUE	TRUE
chr3	49124471	C	T	ENST00000305544	ENSG00000172037	LAMB2	TRUE	TRUE
chr3	49124485	A	T	ENST00000305544	ENSG00000172037	LAMB2	TRUE	TRUE
chr3	49124494	A	T	ENST00000305544	ENSG00000172037	LAMB2	TRUE	TRUE
chr3	49124508	G	A	ENST00000305544	ENSG00000172037	LAMB2	TRUE	TRUE
chr3	49124521	G	T	ENST00000305544	ENSG00000172037	LAMB2	TRUE	TRUE
chr3	49124527	G	T	ENST00000305544	ENSG00000172037	LAMB2	TRUE	TRUE
chr3	49124532	G	A	ENST00000305544	ENSG00000172037	LAMB2	TRUE	TRUE
chr3	49124548	A	T	ENST00000305544	ENSG00000172037	LAMB2	TRUE	TRUE
chr3	49124554	G	T	ENST00000305544	ENSG00000172037	LAMB2	TRUE	TRUE
chr3	49124559	G	A	ENST00000305544	ENSG00000172037	LAMB2	TRUE	TRUE
chr3	49124572	G	T	ENST00000305544	ENSG00000172037	LAMB2	TRUE	TRUE
chr3	49124577	G	A	ENST00000305544	ENSG00000172037	LAMB2	TRUE	TRUE
chr3	49124580	G	A	ENST00000305544	ENSG00000172037	LAMB2	TRUE	TRUE
chr3	49124602	G	T	ENST00000305544	ENSG00000172037	LAMB2	TRUE	TRUE
chr3	49124608	G	T	ENST00000305544	ENSG00000172037	LAMB2	TRUE	TRUE
chr3	49124613	C	A	ENST00000305544	ENSG00000172037	LAMB2	TRUE	FALSE
chr3	49124613	C	G	ENST00000305544	ENSG00000172037	LAMB2	TRUE	FALSE
chr3	49124613	C	T	ENST00000305544	ENSG00000172037	LAMB2	TRUE	FALSE
chr3	49124614	T	A	ENST00000305544	ENSG00000172037	LAMB2	TRUE	FALSE
chr3	49124614	T	C	ENST00000305544	ENSG00000172037	LAMB2	TRUE	FALSE
chr3	49124614	T	G	ENST00000305544	ENSG00000172037	LAMB2	TRUE	FALSE
chr3	49124699	A	C	ENST00000305544	ENSG00000172037	LAMB2	TRUE	FALSE
chr3	49124699	A	G	ENST00000305544	ENSG00000172037	LAMB2	TRUE	FALSE
chr3	49124699	A	T	ENST00000305544	ENSG00000172037	LAMB2	TRUE	FALSE
chr3	49124700	C	A	ENST00000305544	ENSG00000172037	LAMB2	TRUE	FALSE
chr3	49124700	C	G	ENST00000305544	ENSG00000172037	LAMB2	TRUE	FALSE
chr3	49124700	C	T	ENST00000305544	ENSG00000172037	LAMB2	TRUE	FALSE
chr3	49124705	A	T	ENST00000305544	ENSG00000172037	LAMB2	TRUE	TRUE
chr3	49124713	G	A	ENST00000305544	ENSG00000172037	LAMB2	TRUE	TRUE
chr3	49124716	G	A	ENST00000305544	ENSG00000172037	LAMB2	TRUE	TRUE
chr3	49124725	G	A	ENST00000305544	ENSG00000172037	LAMB2	TRUE	TRUE
chr3	49124743	T	A	ENST00000305544	ENSG00000172037	LAMB2	TRUE	TRUE
chr3	49124744	G	T	ENST00000305544	ENSG00000172037	LAMB2	TRUE	TRUE
chr3	49124753	A	T	ENST00000305544	ENSG00000172037	LAMB2	TRUE	TRUE
chr3	49124767	C	A	ENST00000305544	ENSG00000172037	LAMB2	TRUE	TRUE
chr3	49124778	A	C	ENST00000305544	ENSG00000172037	LAMB2	TRUE	TRUE
chr3	49124778	A	T	ENST00000305544	ENSG00000172037	LAMB2	TRUE	TRUE
chr3	49124780	A	T	ENST00000305544	ENSG00000172037	LAMB2	TRUE	TRUE
chr3	49124789	G	T	ENST00000305544	ENSG00000172037	LAMB2	TRUE	TRUE
chr3	49124794	G	A	ENST00000305544	ENSG00000172037	LAMB2	TRUE	TRUE
chr3	49124810	A	T	ENST00000305544	ENSG00000172037	LAMB2	TRUE	TRUE
chr3	49124846	G	T	ENST00000305544	ENSG00000172037	LAMB2	TRUE	TRUE
chr3	49124851	C	A	ENST00000305544	ENSG00000172037	LAMB2	TRUE	TRUE
chr3	49124852	A	T	ENST00000305544	ENSG00000172037	LAMB2	TRUE	TRUE
chr3	49124860	G	A	ENST00000305544	ENSG00000172037	LAMB2	TRUE	TRUE
chr3	49124861	G	T	ENST00000305544	ENSG00000172037	LAMB2	TRUE	TRUE
chr3	49124880	G	C	ENST00000305544	ENSG00000172037	LAMB2	TRUE	TRUE
chr3	49124880	G	T	ENST00000305544	ENSG00000172037	LAMB2	TRUE	TRUE
chr3	49124906	A	T	ENST00000305544	ENSG00000172037	LAMB2	TRUE	TRUE
chr3	49124914	C	A	ENST00000305544	ENSG00000172037	LAMB2	TRUE	TRUE
chr3	49124915	A	T	ENST00000305544	ENSG00000172037	LAMB2	TRUE	TRUE
chr3	49124920	G	A	ENST00000305544	ENSG00000172037	LAMB2	TRUE	TRUE
chr3	49124926	C	A	ENST00000305544	ENSG00000172037	LAMB2	TRUE	FALSE
chr3	49124926	C	G	ENST00000305544	ENSG00000172037	LAMB2	FALSE	FALSE
chr3	49124926	C	T	ENST00000305544	ENSG00000172037	LAMB2	TRUE	FALSE
chr3	49124927	T	A	ENST00000305544	ENSG00000172037	LAMB2	TRUE	FALSE
chr3	49124927	T	C	ENST00000305544	ENSG00000172037	LAMB2	TRUE	FALSE
chr3	49124927	T	G	ENST00000305544	ENSG00000172037	LAMB2	TRUE	FALSE
chr3	49125004	A	C	ENST00000305544	ENSG00000172037	LAMB2	TRUE	FALSE
chr3	49125004	A	G	ENST00000305544	ENSG00000172037	LAMB2	TRUE	FALSE
chr3	49125004	A	T	ENST00000305544	ENSG00000172037	LAMB2	TRUE	FALSE
chr3	49125005	C	A	ENST00000305544	ENSG00000172037	LAMB2	TRUE	FALSE
chr3	49125005	C	G	ENST00000305544	ENSG00000172037	LAMB2	TRUE	FALSE
chr3	49125005	C	T	ENST00000305544	ENSG00000172037	LAMB2	TRUE	FALSE
chr3	49125010	A	C	ENST00000305544	ENSG00000172037	LAMB2	TRUE	TRUE
chr3	49125010	A	T	ENST00000305544	ENSG00000172037	LAMB2	TRUE	TRUE
chr3	49125022	G	T	ENST00000305544	ENSG00000172037	LAMB2	TRUE	TRUE
chr3	49125028	G	T	ENST00000305544	ENSG00000172037	LAMB2	TRUE	TRUE
chr3	49125039	G	A	ENST00000305544	ENSG00000172037	LAMB2	TRUE	TRUE
chr3	49125042	G	A	ENST00000305544	ENSG00000172037	LAMB2	TRUE	TRUE
chr3	49125046	A	C	ENST00000305544	ENSG00000172037	LAMB2	TRUE	TRUE
chr3	49125046	A	T	ENST00000305544	ENSG00000172037	LAMB2	TRUE	TRUE
chr3	49125051	C	A	ENST00000305544	ENSG00000172037	LAMB2	TRUE	TRUE
chr3	49125057	G	A	ENST00000305544	ENSG00000172037	LAMB2	TRUE	TRUE
chr3	49125061	G	T	ENST00000305544	ENSG00000172037	LAMB2	TRUE	TRUE
chr3	49125084	G	A	ENST00000305544	ENSG00000172037	LAMB2	TRUE	TRUE
chr3	49125099	C	A	ENST00000305544	ENSG00000172037	LAMB2	TRUE	TRUE
chr3	49125103	A	T	ENST00000305544	ENSG00000172037	LAMB2	TRUE	TRUE
chr3	49125109	A	T	ENST00000305544	ENSG00000172037	LAMB2	TRUE	TRUE
chr3	49125118	G	T	ENST00000305544	ENSG00000172037	LAMB2	TRUE	TRUE
chr3	49125123	G	A	ENST00000305544	ENSG00000172037	LAMB2	TRUE	TRUE
chr3	49125130	A	C	ENST00000305544	ENSG00000172037	LAMB2	TRUE	TRUE
chr3	49125130	A	T	ENST00000305544	ENSG00000172037	LAMB2	TRUE	TRUE
chr3	49125166	G	T	ENST00000305544	ENSG00000172037	LAMB2	TRUE	TRUE
chr3	49125170	C	A	ENST00000305544	ENSG00000172037	LAMB2	TRUE	FALSE
chr3	49125170	C	G	ENST00000305544	ENSG00000172037	LAMB2	TRUE	FALSE
chr3	49125170	C	T	ENST00000305544	ENSG00000172037	LAMB2	TRUE	FALSE
chr3	49125171	T	A	ENST00000305544	ENSG00000172037	LAMB2	TRUE	FALSE
chr3	49125171	T	C	ENST00000305544	ENSG00000172037	LAMB2	TRUE	FALSE
chr3	49125171	T	G	ENST00000305544	ENSG00000172037	LAMB2	TRUE	FALSE
chr3	49125251	A	C	ENST00000305544	ENSG00000172037	LAMB2	TRUE	FALSE
chr3	49125251	A	G	ENST00000305544	ENSG00000172037	LAMB2	TRUE	FALSE
chr3	49125251	A	T	ENST00000305544	ENSG00000172037	LAMB2	TRUE	FALSE
chr3	49125252	C	A	ENST00000305544	ENSG00000172037	LAMB2	TRUE	FALSE
chr3	49125252	C	G	ENST00000305544	ENSG00000172037	LAMB2	TRUE	FALSE
chr3	49125252	C	T	ENST00000305544	ENSG00000172037	LAMB2	TRUE	FALSE
chr3	49125257	C	A	ENST00000305544	ENSG00000172037	LAMB2	TRUE	TRUE
chr3	49125258	A	T	ENST00000305544	ENSG00000172037	LAMB2	TRUE	TRUE
chr3	49125266	C	A	ENST00000305544	ENSG00000172037	LAMB2	TRUE	TRUE
chr3	49125285	G	T	ENST00000305544	ENSG00000172037	LAMB2	TRUE	TRUE
chr3	49125294	G	T	ENST00000305544	ENSG00000172037	LAMB2	TRUE	TRUE
chr3	49125315	G	T	ENST00000305544	ENSG00000172037	LAMB2	TRUE	TRUE
chr3	49125320	C	A	ENST00000305544	ENSG00000172037	LAMB2	TRUE	TRUE
chr3	49125336	G	T	ENST00000305544	ENSG00000172037	LAMB2	TRUE	TRUE
chr3	49125342	A	T	ENST00000305544	ENSG00000172037	LAMB2	TRUE	TRUE
chr3	49125351	G	T	ENST00000305544	ENSG00000172037	LAMB2	TRUE	TRUE
chr3	49125365	C	A	ENST00000305544	ENSG00000172037	LAMB2	TRUE	TRUE
chr3	49125366	C	T	ENST00000305544	ENSG00000172037	LAMB2	TRUE	TRUE
chr3	49125367	C	T	ENST00000305544	ENSG00000172037	LAMB2	TRUE	TRUE
chr3	49125371	G	A	ENST00000305544	ENSG00000172037	LAMB2	TRUE	TRUE
chr3	49125380	G	A	ENST00000305544	ENSG00000172037	LAMB2	TRUE	TRUE
chr3	49125381	G	T	ENST00000305544	ENSG00000172037	LAMB2	TRUE	TRUE
chr3	49125390	A	T	ENST00000305544	ENSG00000172037	LAMB2	TRUE	TRUE
chr3	49125416	G	A	ENST00000305544	ENSG00000172037	LAMB2	TRUE	TRUE
chr3	49125417	A	T	ENST00000305544	ENSG00000172037	LAMB2	TRUE	TRUE
chr3	49125423	A	T	ENST00000305544	ENSG00000172037	LAMB2	TRUE	TRUE
chr3	49125428	G	A	ENST00000305544	ENSG00000172037	LAMB2	TRUE	TRUE
chr3	49125440	T	A	ENST00000305544	ENSG00000172037	LAMB2	TRUE	TRUE
chr3	49125443	C	A	ENST00000305544	ENSG00000172037	LAMB2	TRUE	TRUE
chr3	49125444	A	T	ENST00000305544	ENSG00000172037	LAMB2	TRUE	TRUE
chr3	49125467	C	A	ENST00000305544	ENSG00000172037	LAMB2	TRUE	TRUE
chr3	49125474	G	T	ENST00000305544	ENSG00000172037	LAMB2	TRUE	TRUE
chr3	49125479	G	A	ENST00000305544	ENSG00000172037	LAMB2	TRUE	TRUE
chr3	49125480	G	T	ENST00000305544	ENSG00000172037	LAMB2	TRUE	TRUE
chr3	49125485	C	A	ENST00000305544	ENSG00000172037	LAMB2	FALSE	FALSE
chr3	49125485	C	G	ENST00000305544	ENSG00000172037	LAMB2	FALSE	FALSE
chr3	49125485	C	T	ENST00000305544	ENSG00000172037	LAMB2	FALSE	FALSE
chr3	49125486	T	A	ENST00000305544	ENSG00000172037	LAMB2	FALSE	FALSE
chr3	49125486	T	C	ENST00000305544	ENSG00000172037	LAMB2	FALSE	FALSE
chr3	49125486	T	G	ENST00000305544	ENSG00000172037	LAMB2	FALSE	FALSE
chr3	49125745	A	C	ENST00000305544	ENSG00000172037	LAMB2	TRUE	FALSE
chr3	49125745	A	G	ENST00000305544	ENSG00000172037	LAMB2	TRUE	FALSE
chr3	49125745	A	T	ENST00000305544	ENSG00000172037	LAMB2	TRUE	FALSE
chr3	49125746	C	A	ENST00000305544	ENSG00000172037	LAMB2	TRUE	FALSE
chr3	49125746	C	G	ENST00000305544	ENSG00000172037	LAMB2	TRUE	FALSE
chr3	49125746	C	T	ENST00000305544	ENSG00000172037	LAMB2	TRUE	FALSE
chr3	49125750	G	A	ENST00000305544	ENSG00000172037	LAMB2	TRUE	TRUE
chr3	49125751	A	T	ENST00000305544	ENSG00000172037	LAMB2	TRUE	TRUE
chr3	49125772	A	C	ENST00000305544	ENSG00000172037	LAMB2	TRUE	TRUE
chr3	49125772	A	T	ENST00000305544	ENSG00000172037	LAMB2	TRUE	TRUE
chr3	49125775	G	C	ENST00000305544	ENSG00000172037	LAMB2	TRUE	TRUE
chr3	49125775	G	T	ENST00000305544	ENSG00000172037	LAMB2	TRUE	TRUE
chr3	49125787	A	T	ENST00000305544	ENSG00000172037	LAMB2	TRUE	TRUE
chr3	49125796	A	T	ENST00000305544	ENSG00000172037	LAMB2	TRUE	TRUE
chr3	49125816	C	A	ENST00000305544	ENSG00000172037	LAMB2	TRUE	TRUE
chr3	49125822	T	A	ENST00000305544	ENSG00000172037	LAMB2	TRUE	TRUE
chr3	49125823	G	T	ENST00000305544	ENSG00000172037	LAMB2	TRUE	TRUE
chr3	49125829	G	T	ENST00000305544	ENSG00000172037	LAMB2	TRUE	TRUE
chr3	49125834	G	A	ENST00000305544	ENSG00000172037	LAMB2	TRUE	TRUE
chr3	49125850	G	T	ENST00000305544	ENSG00000172037	LAMB2	TRUE	TRUE
chr3	49125855	C	A	ENST00000305544	ENSG00000172037	LAMB2	TRUE	TRUE
chr3	49125866	G	C	ENST00000305544	ENSG00000172037	LAMB2	TRUE	TRUE
chr3	49125866	G	T	ENST00000305544	ENSG00000172037	LAMB2	TRUE	TRUE
chr3	49125873	G	A	ENST00000305544	ENSG00000172037	LAMB2	TRUE	TRUE
chr3	49125880	G	T	ENST00000305544	ENSG00000172037	LAMB2	TRUE	TRUE
chr3	49125885	G	A	ENST00000305544	ENSG00000172037	LAMB2	TRUE	TRUE
chr3	49125886	A	T	ENST00000305544	ENSG00000172037	LAMB2	TRUE	TRUE
chr3	49125891	C	A	ENST00000305544	ENSG00000172037	LAMB2	FALSE	FALSE
chr3	49125891	C	G	ENST00000305544	ENSG00000172037	LAMB2	FALSE	FALSE
chr3	49125891	C	T	ENST00000305544	ENSG00000172037	LAMB2	FALSE	FALSE
chr3	49125892	T	A	ENST00000305544	ENSG00000172037	LAMB2	FALSE	FALSE
chr3	49125892	T	C	ENST00000305544	ENSG00000172037	LAMB2	FALSE	FALSE
chr3	49125892	T	G	ENST00000305544	ENSG00000172037	LAMB2	FALSE	FALSE
chr3	49125965	A	C	ENST00000305544	ENSG00000172037	LAMB2	TRUE	FALSE
chr3	49125965	A	G	ENST00000305544	ENSG00000172037	LAMB2	TRUE	FALSE
chr3	49125965	A	T	ENST00000305544	ENSG00000172037	LAMB2	TRUE	FALSE
chr3	49125966	C	A	ENST00000305544	ENSG00000172037	LAMB2	TRUE	FALSE
chr3	49125966	C	G	ENST00000305544	ENSG00000172037	LAMB2	TRUE	FALSE
chr3	49125966	C	T	ENST00000305544	ENSG00000172037	LAMB2	TRUE	FALSE
chr3	49125980	G	C	ENST00000305544	ENSG00000172037	LAMB2	TRUE	TRUE
chr3	49125980	G	T	ENST00000305544	ENSG00000172037	LAMB2	TRUE	TRUE
chr3	49126016	G	T	ENST00000305544	ENSG00000172037	LAMB2	TRUE	TRUE
chr3	49126024	C	A	ENST00000305544	ENSG00000172037	LAMB2	TRUE	TRUE
chr3	49126039	T	A	ENST00000305544	ENSG00000172037	LAMB2	TRUE	TRUE
chr3	49126057	C	A	ENST00000305544	ENSG00000172037	LAMB2	TRUE	TRUE
chr3	49126060	C	A	ENST00000305544	ENSG00000172037	LAMB2	TRUE	TRUE
chr3	49126064	G	T	ENST00000305544	ENSG00000172037	LAMB2	TRUE	TRUE
chr3	49126069	G	A	ENST00000305544	ENSG00000172037	LAMB2	TRUE	TRUE
chr3	49126070	G	C	ENST00000305544	ENSG00000172037	LAMB2	TRUE	TRUE
chr3	49126070	G	T	ENST00000305544	ENSG00000172037	LAMB2	TRUE	TRUE
chr3	49126078	C	A	ENST00000305544	ENSG00000172037	LAMB2	TRUE	TRUE
chr3	49126090	G	A	ENST00000305544	ENSG00000172037	LAMB2	TRUE	TRUE
chr3	49126096	C	A	ENST00000305544	ENSG00000172037	LAMB2	TRUE	TRUE
chr3	49126129	C	A	ENST00000305544	ENSG00000172037	LAMB2	TRUE	TRUE
chr3	49126160	C	A	ENST00000305544	ENSG00000172037	LAMB2	TRUE	FALSE
chr3	49126160	C	G	ENST00000305544	ENSG00000172037	LAMB2	TRUE	FALSE
chr3	49126160	C	T	ENST00000305544	ENSG00000172037	LAMB2	TRUE	FALSE
chr3	49126161	T	A	ENST00000305544	ENSG00000172037	LAMB2	TRUE	FALSE
chr3	49126161	T	C	ENST00000305544	ENSG00000172037	LAMB2	TRUE	FALSE
chr3	49126161	T	G	ENST00000305544	ENSG00000172037	LAMB2	TRUE	FALSE
chr3	49126363	A	C	ENST00000305544	ENSG00000172037	LAMB2	TRUE	FALSE
chr3	49126363	A	G	ENST00000305544	ENSG00000172037	LAMB2	TRUE	FALSE
chr3	49126363	A	T	ENST00000305544	ENSG00000172037	LAMB2	TRUE	FALSE
chr3	49126364	C	A	ENST00000305544	ENSG00000172037	LAMB2	TRUE	FALSE
chr3	49126364	C	G	ENST00000305544	ENSG00000172037	LAMB2	TRUE	FALSE
chr3	49126364	C	T	ENST00000305544	ENSG00000172037	LAMB2	TRUE	FALSE
chr3	49126366	G	T	ENST00000305544	ENSG00000172037	LAMB2	TRUE	TRUE
chr3	49126388	C	A	ENST00000305544	ENSG00000172037	LAMB2	TRUE	TRUE
chr3	49126392	G	C	ENST00000305544	ENSG00000172037	LAMB2	TRUE	TRUE
chr3	49126392	G	T	ENST00000305544	ENSG00000172037	LAMB2	TRUE	TRUE
chr3	49126403	C	A	ENST00000305544	ENSG00000172037	LAMB2	TRUE	TRUE
chr3	49126409	G	A	ENST00000305544	ENSG00000172037	LAMB2	TRUE	TRUE
chr3	49126418	C	A	ENST00000305544	ENSG00000172037	LAMB2	TRUE	TRUE
chr3	49126436	T	A	ENST00000305544	ENSG00000172037	LAMB2	TRUE	TRUE
chr3	49126448	T	A	ENST00000305544	ENSG00000172037	LAMB2	TRUE	TRUE
chr3	49126449	G	C	ENST00000305544	ENSG00000172037	LAMB2	TRUE	TRUE
chr3	49126449	G	T	ENST00000305544	ENSG00000172037	LAMB2	TRUE	TRUE
chr3	49126466	C	A	ENST00000305544	ENSG00000172037	LAMB2	TRUE	TRUE
chr3	49126470	G	T	ENST00000305544	ENSG00000172037	LAMB2	TRUE	TRUE
chr3	49126492	A	T	ENST00000305544	ENSG00000172037	LAMB2	TRUE	TRUE
chr3	49126494	G	C	ENST00000305544	ENSG00000172037	LAMB2	TRUE	TRUE
chr3	49126494	G	T	ENST00000305544	ENSG00000172037	LAMB2	TRUE	TRUE
chr3	49126498	C	A	ENST00000305544	ENSG00000172037	LAMB2	TRUE	FALSE
chr3	49126498	C	G	ENST00000305544	ENSG00000172037	LAMB2	TRUE	FALSE
chr3	49126498	C	T	ENST00000305544	ENSG00000172037	LAMB2	TRUE	FALSE
chr3	49126499	T	A	ENST00000305544	ENSG00000172037	LAMB2	TRUE	FALSE
chr3	49126499	T	C	ENST00000305544	ENSG00000172037	LAMB2	TRUE	FALSE
chr3	49126499	T	G	ENST00000305544	ENSG00000172037	LAMB2	TRUE	FALSE
chr3	49128456	A	C	ENST00000305544	ENSG00000172037	LAMB2	TRUE	FALSE
chr3	49128456	A	G	ENST00000305544	ENSG00000172037	LAMB2	TRUE	FALSE
chr3	49128456	A	T	ENST00000305544	ENSG00000172037	LAMB2	TRUE	FALSE
chr3	49128457	C	A	ENST00000305544	ENSG00000172037	LAMB2	TRUE	FALSE
chr3	49128457	C	G	ENST00000305544	ENSG00000172037	LAMB2	TRUE	FALSE
chr3	49128457	C	T	ENST00000305544	ENSG00000172037	LAMB2	TRUE	FALSE
chr3	49128471	G	A	ENST00000305544	ENSG00000172037	LAMB2	TRUE	TRUE
chr3	49128483	G	A	ENST00000305544	ENSG00000172037	LAMB2	TRUE	TRUE
chr3	49128498	T	A	ENST00000305544	ENSG00000172037	LAMB2	TRUE	TRUE
chr3	49128506	A	T	ENST00000305544	ENSG00000172037	LAMB2	TRUE	TRUE
chr3	49128514	A	T	ENST00000305544	ENSG00000172037	LAMB2	TRUE	TRUE
chr3	49128549	G	A	ENST00000305544	ENSG00000172037	LAMB2	TRUE	TRUE
chr3	49128561	C	A	ENST00000305544	ENSG00000172037	LAMB2	TRUE	TRUE
chr3	49128563	A	T	ENST00000305544	ENSG00000172037	LAMB2	TRUE	TRUE
chr3	49128567	C	A	ENST00000305544	ENSG00000172037	LAMB2	TRUE	TRUE
chr3	49128571	C	T	ENST00000305544	ENSG00000172037	LAMB2	TRUE	TRUE
chr3	49128572	C	T	ENST00000305544	ENSG00000172037	LAMB2	TRUE	TRUE
chr3	49128576	G	A	ENST00000305544	ENSG00000172037	LAMB2	TRUE	TRUE
chr3	49128579	C	A	ENST00000305544	ENSG00000172037	LAMB2	TRUE	TRUE
chr3	49128586	C	A	ENST00000305544	ENSG00000172037	LAMB2	TRUE	FALSE
chr3	49128586	C	G	ENST00000305544	ENSG00000172037	LAMB2	TRUE	FALSE
chr3	49128586	C	T	ENST00000305544	ENSG00000172037	LAMB2	TRUE	FALSE
chr3	49128587	T	A	ENST00000305544	ENSG00000172037	LAMB2	TRUE	FALSE
chr3	49128587	T	C	ENST00000305544	ENSG00000172037	LAMB2	TRUE	FALSE
chr3	49128587	T	G	ENST00000305544	ENSG00000172037	LAMB2	TRUE	FALSE
chr3	49128659	A	C	ENST00000305544	ENSG00000172037	LAMB2	TRUE	FALSE
chr3	49128659	A	G	ENST00000305544	ENSG00000172037	LAMB2	TRUE	FALSE
chr3	49128659	A	T	ENST00000305544	ENSG00000172037	LAMB2	TRUE	FALSE
chr3	49128660	C	A	ENST00000305544	ENSG00000172037	LAMB2	TRUE	FALSE
chr3	49128660	C	G	ENST00000305544	ENSG00000172037	LAMB2	TRUE	FALSE
chr3	49128660	C	T	ENST00000305544	ENSG00000172037	LAMB2	TRUE	FALSE
chr3	49128663	G	A	ENST00000305544	ENSG00000172037	LAMB2	TRUE	TRUE
chr3	49128669	C	A	ENST00000305544	ENSG00000172037	LAMB2	TRUE	TRUE
chr3	49128671	A	C	ENST00000305544	ENSG00000172037	LAMB2	TRUE	TRUE
chr3	49128671	A	T	ENST00000305544	ENSG00000172037	LAMB2	TRUE	TRUE
chr3	49128688	A	C	ENST00000305544	ENSG00000172037	LAMB2	TRUE	TRUE
chr3	49128688	A	T	ENST00000305544	ENSG00000172037	LAMB2	TRUE	TRUE
chr3	49128702	T	A	ENST00000305544	ENSG00000172037	LAMB2	TRUE	TRUE
chr3	49128726	C	A	ENST00000305544	ENSG00000172037	LAMB2	TRUE	TRUE
chr3	49128735	G	A	ENST00000305544	ENSG00000172037	LAMB2	TRUE	TRUE
chr3	49128741	C	A	ENST00000305544	ENSG00000172037	LAMB2	TRUE	TRUE
chr3	49128744	G	A	ENST00000305544	ENSG00000172037	LAMB2	TRUE	TRUE
chr3	49128761	G	C	ENST00000305544	ENSG00000172037	LAMB2	TRUE	TRUE
chr3	49128761	G	T	ENST00000305544	ENSG00000172037	LAMB2	TRUE	TRUE
chr3	49128769	C	T	ENST00000305544	ENSG00000172037	LAMB2	TRUE	TRUE
chr3	49128770	C	T	ENST00000305544	ENSG00000172037	LAMB2	TRUE	TRUE
chr3	49128783	C	A	ENST00000305544	ENSG00000172037	LAMB2	TRUE	TRUE
chr3	49128804	C	A	ENST00000305544	ENSG00000172037	LAMB2	TRUE	TRUE
chr3	49128820	C	A	ENST00000305544	ENSG00000172037	LAMB2	TRUE	FALSE
chr3	49128820	C	G	ENST00000305544	ENSG00000172037	LAMB2	TRUE	FALSE
chr3	49128820	C	T	ENST00000305544	ENSG00000172037	LAMB2	TRUE	FALSE
chr3	49128821	T	A	ENST00000305544	ENSG00000172037	LAMB2	TRUE	FALSE
chr3	49128821	T	C	ENST00000305544	ENSG00000172037	LAMB2	TRUE	FALSE
chr3	49128821	T	G	ENST00000305544	ENSG00000172037	LAMB2	TRUE	FALSE
chr3	49129018	A	C	ENST00000305544	ENSG00000172037	LAMB2	TRUE	FALSE
chr3	49129018	A	G	ENST00000305544	ENSG00000172037	LAMB2	TRUE	FALSE
chr3	49129018	A	T	ENST00000305544	ENSG00000172037	LAMB2	TRUE	FALSE
chr3	49129019	C	A	ENST00000305544	ENSG00000172037	LAMB2	TRUE	FALSE
chr3	49129019	C	G	ENST00000305544	ENSG00000172037	LAMB2	TRUE	FALSE
chr3	49129019	C	T	ENST00000305544	ENSG00000172037	LAMB2	TRUE	FALSE
chr3	49129022	G	A	ENST00000305544	ENSG00000172037	LAMB2	TRUE	TRUE
chr3	49129028	G	A	ENST00000305544	ENSG00000172037	LAMB2	TRUE	TRUE
chr3	49129037	C	A	ENST00000305544	ENSG00000172037	LAMB2	TRUE	TRUE
chr3	49129043	C	A	ENST00000305544	ENSG00000172037	LAMB2	TRUE	TRUE
chr3	49129044	C	T	ENST00000305544	ENSG00000172037	LAMB2	TRUE	TRUE
chr3	49129045	C	T	ENST00000305544	ENSG00000172037	LAMB2	TRUE	TRUE
chr3	49129074	G	C	ENST00000305544	ENSG00000172037	LAMB2	TRUE	TRUE
chr3	49129074	G	T	ENST00000305544	ENSG00000172037	LAMB2	TRUE	TRUE
chr3	49129085	G	A	ENST00000305544	ENSG00000172037	LAMB2	TRUE	TRUE
chr3	49129091	G	A	ENST00000305544	ENSG00000172037	LAMB2	TRUE	TRUE
chr3	49129094	C	A	ENST00000305544	ENSG00000172037	LAMB2	TRUE	TRUE
chr3	49129095	A	T	ENST00000305544	ENSG00000172037	LAMB2	TRUE	TRUE
chr3	49129103	G	A	ENST00000305544	ENSG00000172037	LAMB2	TRUE	TRUE
chr3	49129118	G	A	ENST00000305544	ENSG00000172037	LAMB2	TRUE	TRUE
chr3	49129122	G	T	ENST00000305544	ENSG00000172037	LAMB2	TRUE	TRUE
chr3	49129128	G	T	ENST00000305544	ENSG00000172037	LAMB2	TRUE	TRUE
chr3	49129133	G	A	ENST00000305544	ENSG00000172037	LAMB2	TRUE	TRUE
chr3	49129145	C	A	ENST00000305544	ENSG00000172037	LAMB2	TRUE	TRUE
chr3	49129149	A	T	ENST00000305544	ENSG00000172037	LAMB2	TRUE	TRUE
chr3	49129153	C	A	ENST00000305544	ENSG00000172037	LAMB2	TRUE	FALSE
chr3	49129153	C	G	ENST00000305544	ENSG00000172037	LAMB2	TRUE	FALSE
chr3	49129153	C	T	ENST00000305544	ENSG00000172037	LAMB2	TRUE	FALSE
chr3	49129154	T	A	ENST00000305544	ENSG00000172037	LAMB2	TRUE	FALSE
chr3	49129154	T	C	ENST00000305544	ENSG00000172037	LAMB2	TRUE	FALSE
chr3	49129154	T	G	ENST00000305544	ENSG00000172037	LAMB2	TRUE	FALSE
chr3	49129243	A	C	ENST00000305544	ENSG00000172037	LAMB2	TRUE	FALSE
chr3	49129243	A	G	ENST00000305544	ENSG00000172037	LAMB2	TRUE	FALSE
chr3	49129243	A	T	ENST00000305544	ENSG00000172037	LAMB2	TRUE	FALSE
chr3	49129244	C	A	ENST00000305544	ENSG00000172037	LAMB2	TRUE	FALSE
chr3	49129244	C	G	ENST00000305544	ENSG00000172037	LAMB2	TRUE	FALSE
chr3	49129244	C	T	ENST00000305544	ENSG00000172037	LAMB2	TRUE	FALSE
chr3	49129246	G	A	ENST00000305544	ENSG00000172037	LAMB2	TRUE	TRUE
chr3	49129254	A	T	ENST00000305544	ENSG00000172037	LAMB2	TRUE	TRUE
chr3	49129271	G	T	ENST00000305544	ENSG00000172037	LAMB2	TRUE	TRUE
chr3	49129277	A	T	ENST00000305544	ENSG00000172037	LAMB2	TRUE	TRUE
chr3	49129286	G	T	ENST00000305544	ENSG00000172037	LAMB2	TRUE	TRUE
chr3	49129313	C	T	ENST00000305544	ENSG00000172037	LAMB2	TRUE	TRUE
chr3	49129314	C	T	ENST00000305544	ENSG00000172037	LAMB2	TRUE	TRUE
chr3	49129325	C	A	ENST00000305544	ENSG00000172037	LAMB2	FALSE	FALSE
chr3	49129325	C	G	ENST00000305544	ENSG00000172037	LAMB2	FALSE	FALSE
chr3	49129325	C	T	ENST00000305544	ENSG00000172037	LAMB2	FALSE	FALSE
chr3	49129326	T	A	ENST00000305544	ENSG00000172037	LAMB2	FALSE	FALSE
chr3	49129326	T	C	ENST00000305544	ENSG00000172037	LAMB2	FALSE	FALSE
chr3	49129326	T	G	ENST00000305544	ENSG00000172037	LAMB2	FALSE	FALSE
chr3	49129602	A	C	ENST00000305544	ENSG00000172037	LAMB2	FALSE	FALSE
chr3	49129602	A	G	ENST00000305544	ENSG00000172037	LAMB2	FALSE	FALSE
chr3	49129602	A	T	ENST00000305544	ENSG00000172037	LAMB2	FALSE	FALSE
chr3	49129603	C	A	ENST00000305544	ENSG00000172037	LAMB2	FALSE	FALSE
chr3	49129603	C	G	ENST00000305544	ENSG00000172037	LAMB2	FALSE	FALSE
chr3	49129603	C	T	ENST00000305544	ENSG00000172037	LAMB2	FALSE	FALSE
chr3	49129607	G	T	ENST00000305544	ENSG00000172037	LAMB2	TRUE	TRUE
chr3	49129616	A	T	ENST00000305544	ENSG00000172037	LAMB2	TRUE	TRUE
chr3	49129621	C	A	ENST00000305544	ENSG00000172037	LAMB2	TRUE	TRUE
chr3	49129627	C	A	ENST00000305544	ENSG00000172037	LAMB2	TRUE	TRUE
chr3	49129642	T	A	ENST00000305544	ENSG00000172037	LAMB2	TRUE	TRUE
chr3	49129643	G	T	ENST00000305544	ENSG00000172037	LAMB2	TRUE	TRUE
chr3	49129646	G	C	ENST00000305544	ENSG00000172037	LAMB2	TRUE	TRUE
chr3	49129646	G	T	ENST00000305544	ENSG00000172037	LAMB2	TRUE	TRUE
chr3	49129649	A	T	ENST00000305544	ENSG00000172037	LAMB2	TRUE	TRUE
chr3	49129657	C	A	ENST00000305544	ENSG00000172037	LAMB2	TRUE	TRUE
chr3	49129670	A	T	ENST00000305544	ENSG00000172037	LAMB2	TRUE	TRUE
chr3	49129706	A	T	ENST00000305544	ENSG00000172037	LAMB2	TRUE	TRUE
chr3	49129711	G	A	ENST00000305544	ENSG00000172037	LAMB2	TRUE	TRUE
chr3	49129712	A	T	ENST00000305544	ENSG00000172037	LAMB2	TRUE	TRUE
chr3	49129717	C	A	ENST00000305544	ENSG00000172037	LAMB2	TRUE	FALSE
chr3	49129717	C	G	ENST00000305544	ENSG00000172037	LAMB2	TRUE	FALSE
chr3	49129717	C	T	ENST00000305544	ENSG00000172037	LAMB2	TRUE	FALSE
chr3	49129718	T	A	ENST00000305544	ENSG00000172037	LAMB2	TRUE	FALSE
chr3	49129718	T	C	ENST00000305544	ENSG00000172037	LAMB2	TRUE	FALSE
chr3	49129718	T	G	ENST00000305544	ENSG00000172037	LAMB2	TRUE	FALSE
chr3	49129837	A	C	ENST00000305544	ENSG00000172037	LAMB2	TRUE	FALSE
chr3	49129837	A	G	ENST00000305544	ENSG00000172037	LAMB2	TRUE	FALSE
chr3	49129837	A	T	ENST00000305544	ENSG00000172037	LAMB2	TRUE	FALSE
chr3	49129838	C	A	ENST00000305544	ENSG00000172037	LAMB2	TRUE	FALSE
chr3	49129838	C	G	ENST00000305544	ENSG00000172037	LAMB2	TRUE	FALSE
chr3	49129838	C	T	ENST00000305544	ENSG00000172037	LAMB2	TRUE	FALSE
chr3	49129839	G	A	ENST00000305544	ENSG00000172037	LAMB2	TRUE	TRUE
chr3	49129843	G	T	ENST00000305544	ENSG00000172037	LAMB2	TRUE	TRUE
chr3	49129888	G	T	ENST00000305544	ENSG00000172037	LAMB2	TRUE	TRUE
chr3	49129893	G	A	ENST00000305544	ENSG00000172037	LAMB2	TRUE	TRUE
chr3	49129896	G	A	ENST00000305544	ENSG00000172037	LAMB2	TRUE	TRUE
chr3	49129897	G	T	ENST00000305544	ENSG00000172037	LAMB2	TRUE	TRUE
chr3	49129920	C	A	ENST00000305544	ENSG00000172037	LAMB2	TRUE	TRUE
chr3	49129923	T	A	ENST00000305544	ENSG00000172037	LAMB2	TRUE	TRUE
chr3	49129924	G	T	ENST00000305544	ENSG00000172037	LAMB2	TRUE	TRUE
chr3	49129930	A	T	ENST00000305544	ENSG00000172037	LAMB2	TRUE	TRUE
chr3	49129935	G	A	ENST00000305544	ENSG00000172037	LAMB2	TRUE	TRUE
chr3	49129950	C	A	ENST00000305544	ENSG00000172037	LAMB2	TRUE	TRUE
chr3	49129975	A	T	ENST00000305544	ENSG00000172037	LAMB2	TRUE	TRUE
chr3	49129992	G	A	ENST00000305544	ENSG00000172037	LAMB2	TRUE	TRUE
chr3	49130008	A	T	ENST00000305544	ENSG00000172037	LAMB2	TRUE	TRUE
chr3	49130014	A	T	ENST00000305544	ENSG00000172037	LAMB2	TRUE	TRUE
chr3	49130019	C	A	ENST00000305544	ENSG00000172037	LAMB2	TRUE	FALSE
chr3	49130019	C	G	ENST00000305544	ENSG00000172037	LAMB2	TRUE	FALSE
chr3	49130019	C	T	ENST00000305544	ENSG00000172037	LAMB2	TRUE	FALSE
chr3	49130020	T	A	ENST00000305544	ENSG00000172037	LAMB2	TRUE	FALSE
chr3	49130020	T	C	ENST00000305544	ENSG00000172037	LAMB2	TRUE	FALSE
chr3	49130020	T	G	ENST00000305544	ENSG00000172037	LAMB2	TRUE	FALSE
chr3	49130229	A	C	ENST00000305544	ENSG00000172037	LAMB2	TRUE	FALSE
chr3	49130229	A	G	ENST00000305544	ENSG00000172037	LAMB2	TRUE	FALSE
chr3	49130229	A	T	ENST00000305544	ENSG00000172037	LAMB2	TRUE	FALSE
chr3	49130230	C	A	ENST00000305544	ENSG00000172037	LAMB2	TRUE	FALSE
chr3	49130230	C	G	ENST00000305544	ENSG00000172037	LAMB2	TRUE	FALSE
chr3	49130230	C	T	ENST00000305544	ENSG00000172037	LAMB2	TRUE	FALSE
chr3	49130235	G	T	ENST00000305544	ENSG00000172037	LAMB2	TRUE	TRUE
chr3	49130261	T	A	ENST00000305544	ENSG00000172037	LAMB2	TRUE	TRUE
chr3	49130274	G	C	ENST00000305544	ENSG00000172037	LAMB2	TRUE	TRUE
chr3	49130274	G	T	ENST00000305544	ENSG00000172037	LAMB2	TRUE	TRUE
chr3	49130289	A	T	ENST00000305544	ENSG00000172037	LAMB2	TRUE	TRUE
chr3	49130297	C	A	ENST00000305544	ENSG00000172037	LAMB2	TRUE	TRUE
chr3	49130298	A	T	ENST00000305544	ENSG00000172037	LAMB2	TRUE	TRUE
chr3	49130324	G	A	ENST00000305544	ENSG00000172037	LAMB2	TRUE	TRUE
chr3	49130325	A	T	ENST00000305544	ENSG00000172037	LAMB2	TRUE	TRUE
chr3	49130330	C	A	ENST00000305544	ENSG00000172037	LAMB2	TRUE	TRUE
chr3	49130334	A	T	ENST00000305544	ENSG00000172037	LAMB2
chr3	49130345	C	A	ENST00000305544	ENSG00000172037	LAMB2	TRUE	TRUE
chr3	49130367	G	C	ENST00000305544	ENSG00000172037	LAMB2	TRUE	TRUE
chr3	49130367	G	T	ENST00000305544	ENSG00000172037	LAMB2	TRUE	TRUE
chr3	49130388	G	T	ENST00000305544	ENSG00000172037	LAMB2	TRUE	TRUE
chr3	49130409	G	T	ENST00000305544	ENSG00000172037	LAMB2	TRUE	TRUE
chr3	49130414	C	A	ENST00000305544	ENSG00000172037	LAMB2	TRUE	TRUE
chr3	49130415	A	T	ENST00000305544	ENSG00000172037	LAMB2	TRUE	TRUE
chr3	49130420	C	A	ENST00000305544	ENSG00000172037	LAMB2	TRUE	FALSE
chr3	49130420	C	G	ENST00000305544	ENSG00000172037	LAMB2	TRUE	FALSE
chr3	49130420	C	T	ENST00000305544	ENSG00000172037	LAMB2	TRUE	FALSE
chr3	49130421	T	A	ENST00000305544	ENSG00000172037	LAMB2	TRUE	FALSE
chr3	49130421	T	C	ENST00000305544	ENSG00000172037	LAMB2	TRUE	FALSE
chr3	49130421	T	G	ENST00000305544	ENSG00000172037	LAMB2	TRUE	FALSE
chr3	49130738	A	C	ENST00000305544	ENSG00000172037	LAMB2	TRUE	FALSE
chr3	49130738	A	G	ENST00000305544	ENSG00000172037	LAMB2	TRUE	FALSE
chr3	49130738	A	T	ENST00000305544	ENSG00000172037	LAMB2	TRUE	FALSE
chr3	49130739	C	A	ENST00000305544	ENSG00000172037	LAMB2	TRUE	FALSE
chr3	49130739	C	G	ENST00000305544	ENSG00000172037	LAMB2	TRUE	FALSE
chr3	49130739	C	T	ENST00000305544	ENSG00000172037	LAMB2	TRUE	FALSE
chr3	49130740	T	A	ENST00000305544	ENSG00000172037	LAMB2	TRUE	TRUE
chr3	49130744	A	T	ENST00000305544	ENSG00000172037	LAMB2	TRUE	TRUE
chr3	49130767	C	A	ENST00000305544	ENSG00000172037	LAMB2	TRUE	TRUE
chr3	49130777	C	T	ENST00000305544	ENSG00000172037	LAMB2	TRUE	TRUE
chr3	49130778	C	T	ENST00000305544	ENSG00000172037	LAMB2	TRUE	TRUE
chr3	49130792	A	C	ENST00000305544	ENSG00000172037	LAMB2	TRUE	TRUE
chr3	49130792	A	T	ENST00000305544	ENSG00000172037	LAMB2	TRUE	TRUE
chr3	49130803	G	A	ENST00000305544	ENSG00000172037	LAMB2	TRUE	TRUE
chr3	49130804	A	T	ENST00000305544	ENSG00000172037	LAMB2	TRUE	TRUE
chr3	49130809	G	A	ENST00000305544	ENSG00000172037	LAMB2	TRUE	TRUE
chr3	49130812	C	A	ENST00000305544	ENSG00000172037	LAMB2	TRUE	TRUE
chr3	49130813	G	T	ENST00000305544	ENSG00000172037	LAMB2	TRUE	TRUE
chr3	49130839	T	A	ENST00000305544	ENSG00000172037	LAMB2	TRUE	TRUE
chr3	49130840	G	T	ENST00000305544	ENSG00000172037	LAMB2	TRUE	TRUE
chr3	49130846	G	T	ENST00000305544	ENSG00000172037	LAMB2	TRUE	TRUE
chr3	49130854	C	A	ENST00000305544	ENSG00000172037	LAMB2	TRUE	TRUE
chr3	49130861	C	A	ENST00000305544	ENSG00000172037	LAMB2	TRUE	FALSE
chr3	49130861	C	G	ENST00000305544	ENSG00000172037	LAMB2	TRUE	FALSE
chr3	49130861	C	T	ENST00000305544	ENSG00000172037	LAMB2	TRUE	FALSE
chr3	49130862	T	A	ENST00000305544	ENSG00000172037	LAMB2	TRUE	FALSE
chr3	49130862	T	C	ENST00000305544	ENSG00000172037	LAMB2	TRUE	FALSE
chr3	49130862	T	G	ENST00000305544	ENSG00000172037	LAMB2	TRUE	FALSE
chr3	49130948	A	C	ENST00000305544	ENSG00000172037	LAMB2	TRUE	FALSE
chr3	49130948	A	G	ENST00000305544	ENSG00000172037	LAMB2	TRUE	FALSE
chr3	49130948	A	T	ENST00000305544	ENSG00000172037	LAMB2	TRUE	FALSE
chr3	49130949	C	A	ENST00000305544	ENSG00000172037	LAMB2	TRUE	FALSE
chr3	49130949	C	G	ENST00000305544	ENSG00000172037	LAMB2	TRUE	FALSE
chr3	49130949	C	T	ENST00000305544	ENSG00000172037	LAMB2	TRUE	FALSE
chr3	49130958	C	A	ENST00000305544	ENSG00000172037	LAMB2	TRUE	TRUE
chr3	49130989	A	T	ENST00000305544	ENSG00000172037	LAMB2	TRUE	TRUE
chr3	49130994	C	A	ENST00000305544	ENSG00000172037	LAMB2	TRUE	TRUE
chr3	49130996	G	C	ENST00000305544	ENSG00000172037	LAMB2	TRUE	TRUE
chr3	49130996	G	T	ENST00000305544	ENSG00000172037	LAMB2	TRUE	TRUE
chr3	49131006	C	A	ENST00000305544	ENSG00000172037	LAMB2	TRUE	TRUE
chr3	49131007	G	C	ENST00000305544	ENSG00000172037	LAMB2	TRUE	TRUE
chr3	49131007	G	T	ENST00000305544	ENSG00000172037	LAMB2	TRUE	TRUE
chr3	49131010	G	T	ENST00000305544	ENSG00000172037	LAMB2	TRUE	TRUE
chr3	49131016	G	T	ENST00000305544	ENSG00000172037	LAMB2	TRUE	TRUE
chr3	49131039	C	A	ENST00000305544	ENSG00000172037	LAMB2	TRUE	TRUE
chr3	49131040	A	C	ENST00000305544	ENSG00000172037	LAMB2	TRUE	TRUE
chr3	49131040	A	T	ENST00000305544	ENSG00000172037	LAMB2	TRUE	TRUE
chr3	49131049	A	C	ENST00000305544	ENSG00000172037	LAMB2	TRUE	TRUE
chr3	49131049	A	T	ENST00000305544	ENSG00000172037	LAMB2	TRUE	TRUE
chr3	49131052	G	C	ENST00000305544	ENSG00000172037	LAMB2	TRUE	TRUE
chr3	49131052	G	T	ENST00000305544	ENSG00000172037	LAMB2	TRUE	TRUE
chr3	49131055	G	C	ENST00000305544	ENSG00000172037	LAMB2	TRUE	TRUE
chr3	49131055	G	T	ENST00000305544	ENSG00000172037	LAMB2	TRUE	TRUE
chr3	49131060	T	A	ENST00000305544	ENSG00000172037	LAMB2	TRUE	TRUE
chr3	49131063	C	A	ENST00000305544	ENSG00000172037	LAMB2	TRUE	TRUE
chr3	49131066	G	A	ENST00000305544	ENSG00000172037	LAMB2	TRUE	TRUE
chr3	49131072	C	A	ENST00000305544	ENSG00000172037	LAMB2	TRUE	TRUE
chr3	49131099	C	A	ENST00000305544	ENSG00000172037	LAMB2	TRUE	TRUE
chr3	49131101	A	T	ENST00000305544	ENSG00000172037	LAMB2	TRUE	TRUE
chr3	49131144	T	A	ENST00000305544	ENSG00000172037	LAMB2	TRUE	TRUE
chr3	49131146	A	T	ENST00000305544	ENSG00000172037	LAMB2	TRUE	TRUE
chr3	49131153	C	A	ENST00000305544	ENSG00000172037	LAMB2	TRUE	FALSE
chr3	49131153	C	G	ENST00000305544	ENSG00000172037	LAMB2	TRUE	FALSE
chr3	49131153	C	T	ENST00000305544	ENSG00000172037	LAMB2	TRUE	FALSE
chr3	49131154	T	A	ENST00000305544	ENSG00000172037	LAMB2	TRUE	FALSE
chr3	49131154	T	C	ENST00000305544	ENSG00000172037	LAMB2	TRUE	FALSE
chr3	49131154	T	G	ENST00000305544	ENSG00000172037	LAMB2	TRUE	FALSE
chr3	49131377	A	C	ENST00000305544	ENSG00000172037	LAMB2	TRUE	FALSE
chr3	49131377	A	G	ENST00000305544	ENSG00000172037	LAMB2	TRUE	FALSE
chr3	49131377	A	T	ENST00000305544	ENSG00000172037	LAMB2	TRUE	FALSE
chr3	49131378	C	A	ENST00000305544	ENSG00000172037	LAMB2	TRUE	FALSE
chr3	49131378	C	G	ENST00000305544	ENSG00000172037	LAMB2	TRUE	FALSE
chr3	49131378	C	T	ENST00000305544	ENSG00000172037	LAMB2	TRUE	FALSE
chr3	49131382	G	A	ENST00000305544	ENSG00000172037	LAMB2	TRUE	TRUE
chr3	49131390	G	C	ENST00000305544	ENSG00000172037	LAMB2	TRUE	TRUE
chr3	49131390	G	T	ENST00000305544	ENSG00000172037	LAMB2	TRUE	TRUE
chr3	49131395	G	C	ENST00000305544	ENSG00000172037	LAMB2	TRUE	TRUE
chr3	49131395	G	T	ENST00000305544	ENSG00000172037	LAMB2	TRUE	TRUE
chr3	49131434	A	C	ENST00000305544	ENSG00000172037	LAMB2	TRUE	TRUE
chr3	49131434	A	T	ENST00000305544	ENSG00000172037	LAMB2	TRUE	TRUE
chr3	49131443	C	A	ENST00000305544	ENSG00000172037	LAMB2	TRUE	FALSE
chr3	49131443	C	G	ENST00000305544	ENSG00000172037	LAMB2	TRUE	FALSE
chr3	49131443	C	T	ENST00000305544	ENSG00000172037	LAMB2	TRUE	FALSE
chr3	49131444	T	A	ENST00000305544	ENSG00000172037	LAMB2	TRUE	FALSE
chr3	49131444	T	C	ENST00000305544	ENSG00000172037	LAMB2	TRUE	FALSE
chr3	49131444	T	G	ENST00000305544	ENSG00000172037	LAMB2	TRUE	FALSE
chr3	49131533	A	C	ENST00000305544	ENSG00000172037	LAMB2	TRUE	FALSE
chr3	49131533	A	G	ENST00000305544	ENSG00000172037	LAMB2	TRUE	FALSE
chr3	49131533	A	T	ENST00000305544	ENSG00000172037	LAMB2	TRUE	FALSE
chr3	49131534	C	A	ENST00000305544	ENSG00000172037	LAMB2	TRUE	FALSE
chr3	49131534	C	G	ENST00000305544	ENSG00000172037	LAMB2	TRUE	FALSE
chr3	49131534	C	T	ENST00000305544	ENSG00000172037	LAMB2	TRUE	FALSE
chr3	49131537	C	A	ENST00000305544	ENSG00000172037	LAMB2	TRUE	TRUE
chr3	49131543	C	A	ENST00000305544	ENSG00000172037	LAMB2	TRUE	TRUE
chr3	49131555	C	A	ENST00000305544	ENSG00000172037	LAMB2	TRUE	TRUE
chr3	49131561	C	A	ENST00000305544	ENSG00000172037	LAMB2	TRUE	TRUE
chr3	49131563	G	C	ENST00000305544	ENSG00000172037	LAMB2	TRUE	TRUE
chr3	49131563	G	T	ENST00000305544	ENSG00000172037	LAMB2	TRUE	TRUE
chr3	49131565	G	C	ENST00000305544	ENSG00000172037	LAMB2	TRUE	TRUE
chr3	49131565	G	T	ENST00000305544	ENSG00000172037	LAMB2	TRUE	TRUE
chr3	49131576	C	A	ENST00000305544	ENSG00000172037	LAMB2	TRUE	TRUE
chr3	49131577	A	T	ENST00000305544	ENSG00000172037	LAMB2	TRUE	TRUE
chr3	49131592	C	T	ENST00000305544	ENSG00000172037	LAMB2	TRUE	TRUE
chr3	49131593	C	T	ENST00000305544	ENSG00000172037	LAMB2	TRUE	TRUE
chr3	49131621	C	A	ENST00000305544	ENSG00000172037	LAMB2	TRUE	TRUE
chr3	49131637	A	T	ENST00000305544	ENSG00000172037	LAMB2	TRUE	TRUE
chr3	49131643	A	C	ENST00000305544	ENSG00000172037	LAMB2	TRUE	TRUE
chr3	49131643	A	T	ENST00000305544	ENSG00000172037	LAMB2	TRUE	TRUE
chr3	49131652	A	C	ENST00000305544	ENSG00000172037	LAMB2	TRUE	TRUE
chr3	49131652	A	T	ENST00000305544	ENSG00000172037	LAMB2	TRUE	TRUE
chr3	49131657	G	A	ENST00000305544	ENSG00000172037	LAMB2	TRUE	TRUE
chr3	49131658	G	C	ENST00000305544	ENSG00000172037	LAMB2	TRUE	TRUE
chr3	49131658	G	T	ENST00000305544	ENSG00000172037	LAMB2	TRUE	TRUE
chr3	49131667	C	T	ENST00000305544	ENSG00000172037	LAMB2	TRUE	TRUE
chr3	49131668	C	T	ENST00000305544	ENSG00000172037	LAMB2	TRUE	TRUE
chr3	49131689	G	C	ENST00000305544	ENSG00000172037	LAMB2	TRUE	TRUE
chr3	49131689	G	T	ENST00000305544	ENSG00000172037	LAMB2	TRUE	TRUE
chr3	49131696	C	A	ENST00000305544	ENSG00000172037	LAMB2	TRUE	TRUE
chr3	49131724	C	A	ENST00000305544	ENSG00000172037	LAMB2	TRUE	FALSE
chr3	49131724	C	G	ENST00000305544	ENSG00000172037	LAMB2	TRUE	FALSE
chr3	49131724	C	T	ENST00000305544	ENSG00000172037	LAMB2	TRUE	FALSE
chr3	49131725	T	A	ENST00000305544	ENSG00000172037	LAMB2	TRUE	FALSE
chr3	49131725	T	C	ENST00000305544	ENSG00000172037	LAMB2	TRUE	FALSE
chr3	49131725	T	G	ENST00000305544	ENSG00000172037	LAMB2	TRUE	FALSE
chr3	49132114	A	C	ENST00000305544	ENSG00000172037	LAMB2	FALSE	FALSE
chr3	49132114	A	G	ENST00000305544	ENSG00000172037	LAMB2	FALSE	FALSE
chr3	49132114	A	T	ENST00000305544	ENSG00000172037	LAMB2	FALSE	FALSE
chr3	49132115	C	A	ENST00000305544	ENSG00000172037	LAMB2	FALSE	FALSE
chr3	49132115	C	G	ENST00000305544	ENSG00000172037	LAMB2	FALSE	FALSE
chr3	49132115	C	T	ENST00000305544	ENSG00000172037	LAMB2	FALSE	FALSE
chr3	49132118	T	A	ENST00000305544	ENSG00000172037	LAMB2	TRUE	TRUE
chr3	49132151	C	A	ENST00000305544	ENSG00000172037	LAMB2	TRUE	TRUE
chr3	49132157	C	A	ENST00000305544	ENSG00000172037	LAMB2	TRUE	TRUE
chr3	49132169	G	A	ENST00000305544	ENSG00000172037	LAMB2	TRUE	TRUE
chr3	49132190	C	A	ENST00000305544	ENSG00000172037	LAMB2	TRUE	FALSE
chr3	49132190	C	G	ENST00000305544	ENSG00000172037	LAMB2	TRUE	FALSE
chr3	49132190	C	T	ENST00000305544	ENSG00000172037	LAMB2	TRUE	FALSE
chr3	49132191	T	A	ENST00000305544	ENSG00000172037	LAMB2	TRUE	FALSE
chr3	49132191	T	C	ENST00000305544	ENSG00000172037	LAMB2	TRUE	FALSE
chr3	49132191	T	G	ENST00000305544	ENSG00000172037	LAMB2	TRUE	FALSE
chr3	49132268	A	C	ENST00000305544	ENSG00000172037	LAMB2	TRUE	FALSE
chr3	49132268	A	G	ENST00000305544	ENSG00000172037	LAMB2	TRUE	FALSE
chr3	49132268	A	T	ENST00000305544	ENSG00000172037	LAMB2	TRUE	FALSE
chr3	49132269	C	A	ENST00000305544	ENSG00000172037	LAMB2	TRUE	FALSE
chr3	49132269	C	G	ENST00000305544	ENSG00000172037	LAMB2	TRUE	FALSE
chr3	49132269	C	T	ENST00000305544	ENSG00000172037	LAMB2	TRUE	FALSE
chr3	49132276	C	A	ENST00000305544	ENSG00000172037	LAMB2	TRUE	TRUE
chr3	49132278	G	C	ENST00000305544	ENSG00000172037	LAMB2	TRUE	TRUE
chr3	49132278	G	T	ENST00000305544	ENSG00000172037	LAMB2	TRUE	TRUE
chr3	49132282	G	A	ENST00000305544	ENSG00000172037	LAMB2	TRUE	TRUE
chr3	49132283	C	T	ENST00000305544	ENSG00000172037	LAMB2	TRUE	TRUE
chr3	49132284	C	T	ENST00000305544	ENSG00000172037	LAMB2	TRUE	TRUE
chr3	49132286	C	T	ENST00000305544	ENSG00000172037	LAMB2	TRUE	TRUE
chr3	49132287	C	T	ENST00000305544	ENSG00000172037	LAMB2	TRUE	TRUE
chr3	49132303	G	A	ENST00000305544	ENSG00000172037	LAMB2	TRUE	TRUE
chr3	49132330	G	A	ENST00000305544	ENSG00000172037	LAMB2	TRUE	TRUE
chr3	49132357	T	A	ENST00000305544	ENSG00000172037	LAMB2	TRUE	TRUE
chr3	49132382	A	T	ENST00000305544	ENSG00000172037	LAMB2	TRUE	TRUE
chr3	49132391	G	T	ENST00000305544	ENSG00000172037	LAMB2	TRUE	TRUE
chr3	49132396	T	A	ENST00000305544	ENSG00000172037	LAMB2	TRUE	TRUE
chr3	49132399	T	A	ENST00000305544	ENSG00000172037	LAMB2	TRUE	TRUE
chr3	49132402	C	A	ENST00000305544	ENSG00000172037	LAMB2	TRUE	TRUE
chr3	49132406	C	A	ENST00000305544	ENSG00000172037	LAMB2	TRUE	FALSE
chr3	49132406	C	G	ENST00000305544	ENSG00000172037	LAMB2	TRUE	FALSE
chr3	49132406	C	T	ENST00000305544	ENSG00000172037	LAMB2	TRUE	FALSE
chr3	49132407	T	A	ENST00000305544	ENSG00000172037	LAMB2	TRUE	FALSE
chr3	49132407	T	C	ENST00000305544	ENSG00000172037	LAMB2	TRUE	FALSE
chr3	49132407	T	G	ENST00000305544	ENSG00000172037	LAMB2	TRUE	FALSE
chr3	49132489	A	C	ENST00000305544	ENSG00000172037	LAMB2	TRUE	FALSE
chr3	49132489	A	G	ENST00000305544	ENSG00000172037	LAMB2	TRUE	FALSE
chr3	49132489	A	T	ENST00000305544	ENSG00000172037	LAMB2	TRUE	FALSE
chr3	49132490	C	A	ENST00000305544	ENSG00000172037	LAMB2	TRUE	FALSE
chr3	49132490	C	G	ENST00000305544	ENSG00000172037	LAMB2	TRUE	FALSE
chr3	49132490	C	T	ENST00000305544	ENSG00000172037	LAMB2	TRUE	FALSE
chr3	49132493	G	A	ENST00000305544	ENSG00000172037	LAMB2	TRUE	TRUE
chr3	49132509	G	T	ENST00000305544	ENSG00000172037	LAMB2	TRUE	TRUE
chr3	49132512	G	C	ENST00000305544	ENSG00000172037	LAMB2	TRUE	TRUE
chr3	49132512	G	T	ENST00000305544	ENSG00000172037	LAMB2	TRUE	TRUE
chr3	49132520	G	A	ENST00000305544	ENSG00000172037	LAMB2	TRUE	TRUE
chr3	49132536	A	T	ENST00000305544	ENSG00000172037	LAMB2	TRUE	TRUE
chr3	49132546	G	C	ENST00000305544	ENSG00000172037	LAMB2	TRUE	TRUE
chr3	49132546	G	T	ENST00000305544	ENSG00000172037	LAMB2	TRUE	TRUE
chr3	49132559	T	A	ENST00000305544	ENSG00000172037	LAMB2	TRUE	TRUE
chr3	49132568	G	A	ENST00000305544	ENSG00000172037	LAMB2	TRUE	TRUE
chr3	49132596	G	C	ENST00000305544	ENSG00000172037	LAMB2	TRUE	TRUE
chr3	49132596	G	T	ENST00000305544	ENSG00000172037	LAMB2	TRUE	TRUE
chr3	49132599	G	T	ENST00000305544	ENSG00000172037	LAMB2	TRUE	TRUE
chr3	49132607	C	A	ENST00000305544	ENSG00000172037	LAMB2	TRUE	TRUE
chr3	49132614	A	T	ENST00000305544	ENSG00000172037	LAMB2	TRUE	TRUE
chr3	49132643	G	A	ENST00000305544	ENSG00000172037	LAMB2	TRUE	TRUE
chr3	49132664	C	A	ENST00000305544	ENSG00000172037	LAMB2	FALSE	FALSE
chr3	49132664	C	G	ENST00000305544	ENSG00000172037	LAMB2	FALSE	FALSE
chr3	49132664	C	T	ENST00000305544	ENSG00000172037	LAMB2	FALSE	FALSE
chr3	49132665	T	A	ENST00000305544	ENSG00000172037	LAMB2	FALSE	FALSE
chr3	49132665	T	C	ENST00000305544	ENSG00000172037	LAMB2	FALSE	FALSE
chr3	49132665	T	G	ENST00000305544	ENSG00000172037	LAMB2	FALSE	FALSE
chr3	49132790	A	C	ENST00000305544	ENSG00000172037	LAMB2	TRUE	FALSE
chr3	49132790	A	G	ENST00000305544	ENSG00000172037	LAMB2	TRUE	FALSE
chr3	49132790	A	T	ENST00000305544	ENSG00000172037	LAMB2	TRUE	FALSE
chr3	49132791	C	A	ENST00000305544	ENSG00000172037	LAMB2	TRUE	FALSE
chr3	49132791	C	G	ENST00000305544	ENSG00000172037	LAMB2	TRUE	FALSE
chr3	49132791	C	T	ENST00000305544	ENSG00000172037	LAMB2	TRUE	FALSE
chr3	49132813	G	A	ENST00000305544	ENSG00000172037	LAMB2	TRUE	FALSE
chr3	49132819	C	A	ENST00000305544	ENSG00000172037	LAMB2	FALSE	FALSE
chr3	49132820	C	T	ENST00000305544	ENSG00000172037	LAMB2	FALSE	FALSE
chr3	49132821	C	T	ENST00000305544	ENSG00000172037	LAMB2	FALSE	FALSE
chr3	49132834	G	A	ENST00000305544	ENSG00000172037	LAMB2	FALSE	FALSE
chr3	49132837	C	A	ENST00000305544	ENSG00000172037	LAMB2	FALSE	FALSE
chr3	49132846	T	A	ENST00000305544	ENSG00000172037	LAMB2	FALSE	FALSE
chr3	49132849	C	A	ENST00000305544	ENSG00000172037	LAMB2	FALSE	FALSE
chr3	49132854	G	C	ENST00000305544	ENSG00000172037	LAMB2	FALSE	FALSE
chr3	49132854	G	T	ENST00000305544	ENSG00000172037	LAMB2	FALSE	FALSE
chr3	49132864	C	A	ENST00000305544	ENSG00000172037	LAMB2	FALSE	FALSE
chr3	49162815	G	C	ENST00000321895	ENSG00000177352	CCDC71	FALSE	FALSE
chr3	49162815	G	T	ENST00000321895	ENSG00000177352	CCDC71	FALSE	FALSE
chr3	49162817	A	C	ENST00000321895	ENSG00000177352	CCDC71	FALSE	FALSE
chr3	49162817	A	T	ENST00000321895	ENSG00000177352	CCDC71	FALSE	FALSE
chr3	49162827	A	T	ENST00000321895	ENSG00000177352	CCDC71	FALSE	FALSE
chr3	49162834	G	A	ENST00000321895	ENSG00000177352	CCDC71	FALSE	FALSE
chr3	49162851	G	C	ENST00000321895	ENSG00000177352	CCDC71	FALSE	FALSE
chr3	49162851	G	T	ENST00000321895	ENSG00000177352	CCDC71	FALSE	FALSE
chr3	49162876	G	A	ENST00000321895	ENSG00000177352	CCDC71	FALSE	FALSE
chr3	49162885	G	A	ENST00000321895	ENSG00000177352	CCDC71	FALSE	FALSE
chr3	49162894	C	A	ENST00000321895	ENSG00000177352	CCDC71	FALSE	FALSE
chr3	49162902	G	T	ENST00000321895	ENSG00000177352	CCDC71	FALSE	FALSE
chr3	49162921	T	A	ENST00000321895	ENSG00000177352	CCDC71	FALSE	FALSE
chr3	49162936	T	A	ENST00000321895	ENSG00000177352	CCDC71	FALSE	FALSE
chr3	49162945	T	A	ENST00000321895	ENSG00000177352	CCDC71	FALSE	FALSE
chr3	49162954	C	A	ENST00000321895	ENSG00000177352	CCDC71	FALSE	FALSE
chr3	49162964	C	T	ENST00000321895	ENSG00000177352	CCDC71	FALSE	FALSE
chr3	49162965	C	T	ENST00000321895	ENSG00000177352	CCDC71	FALSE	FALSE
chr3	49162972	T	A	ENST00000321895	ENSG00000177352	CCDC71	FALSE	FALSE
chr3	49162981	G	A	ENST00000321895	ENSG00000177352	CCDC71	FALSE	FALSE
chr3	49162999	T	A	ENST00000321895	ENSG00000177352	CCDC71	FALSE	FALSE
chr3	49163002	T	A	ENST00000321895	ENSG00000177352	CCDC71	FALSE	FALSE
chr3	49163005	T	A	ENST00000321895	ENSG00000177352	CCDC71	FALSE	FALSE
chr3	49163020	T	A	ENST00000321895	ENSG00000177352	CCDC71	FALSE	FALSE
chr3	49163026	C	A	ENST00000321895	ENSG00000177352	CCDC71	FALSE	FALSE
chr3	49163029	C	A	ENST00000321895	ENSG00000177352	CCDC71	FALSE	FALSE
chr3	49163038	T	A	ENST00000321895	ENSG00000177352	CCDC71	FALSE	FALSE
chr3	49163044	T	A	ENST00000321895	ENSG00000177352	CCDC71	FALSE	FALSE
chr3	49163047	G	A	ENST00000321895	ENSG00000177352	CCDC71	FALSE	FALSE
chr3	49163059	C	A	ENST00000321895	ENSG00000177352	CCDC71	FALSE	FALSE
chr3	49163071	T	A	ENST00000321895	ENSG00000177352	CCDC71	FALSE	FALSE
chr3	49163074	G	A	ENST00000321895	ENSG00000177352	CCDC71	FALSE	FALSE
chr3	49163080	T	A	ENST00000321895	ENSG00000177352	CCDC71	FALSE	FALSE
chr3	49163092	T	A	ENST00000321895	ENSG00000177352	CCDC71	FALSE	FALSE
chr3	49163098	T	A	ENST00000321895	ENSG00000177352	CCDC71	FALSE	FALSE
chr3	49163107	C	A	ENST00000321895	ENSG00000177352	CCDC71	FALSE	FALSE
chr3	49163110	T	A	ENST00000321895	ENSG00000177352	CCDC71	FALSE	FALSE
chr3	49163122	T	A	ENST00000321895	ENSG00000177352	CCDC71	FALSE	FALSE
chr3	49163134	G	A	ENST00000321895	ENSG00000177352	CCDC71	FALSE	FALSE
chr3	49163149	T	A	ENST00000321895	ENSG00000177352	CCDC71
chr3	49163155	T	A	ENST00000321895	ENSG00000177352	CCDC71
chr3	49163170	T	A	ENST00000321895	ENSG00000177352	CCDC71
chr3	49163176	T	A	ENST00000321895	ENSG00000177352	CCDC71
chr3	49163182	T	A	ENST00000321895	ENSG00000177352	CCDC71
chr3	49163188	T	A	ENST00000321895	ENSG00000177352	CCDC71
chr3	49163192	C	T	ENST00000321895	ENSG00000177352	CCDC71
chr3	49163193	C	T	ENST00000321895	ENSG00000177352	CCDC71
chr3	49163209	T	A	ENST00000321895	ENSG00000177352	CCDC71
chr3	49163215	T	A	ENST00000321895	ENSG00000177352	CCDC71
chr3	49163221	T	A	ENST00000321895	ENSG00000177352	CCDC71
chr3	49163227	G	A	ENST00000321895	ENSG00000177352	CCDC71
chr3	49163236	T	A	ENST00000321895	ENSG00000177352	CCDC71
chr3	49163242	T	A	ENST00000321895	ENSG00000177352	CCDC71
chr3	49163248	T	A	ENST00000321895	ENSG00000177352	CCDC71
chr3	49163254	T	A	ENST00000321895	ENSG00000177352	CCDC71
chr3	49163260	G	A	ENST00000321895	ENSG00000177352	CCDC71
chr3	49163269	T	A	ENST00000321895	ENSG00000177352	CCDC71
chr3	49163275	T	A	ENST00000321895	ENSG00000177352	CCDC71
chr3	49163287	T	A	ENST00000321895	ENSG00000177352	CCDC71
chr3	49163296	T	A	ENST00000321895	ENSG00000177352	CCDC71
chr3	49163302	G	A	ENST00000321895	ENSG00000177352	CCDC71
chr3	49163308	G	A	ENST00000321895	ENSG00000177352	CCDC71
chr3	49163317	T	A	ENST00000321895	ENSG00000177352	CCDC71
chr3	49163323	G	A	ENST00000321895	ENSG00000177352	CCDC71
chr3	49163338	T	A	ENST00000321895	ENSG00000177352	CCDC71
chr3	49163350	G	A	ENST00000321895	ENSG00000177352	CCDC71
chr3	49163359	T	A	ENST00000321895	ENSG00000177352	CCDC71
chr3	49163365	G	A	ENST00000321895	ENSG00000177352	CCDC71
chr3	49163374	T	A	ENST00000321895	ENSG00000177352	CCDC71
chr3	49163398	T	A	ENST00000321895	ENSG00000177352	CCDC71	FALSE	FALSE
chr3	49163404	G	A	ENST00000321895	ENSG00000177352	CCDC71	FALSE	FALSE
chr3	49163431	T	A	ENST00000321895	ENSG00000177352	CCDC71	FALSE	FALSE
chr3	49163440	T	A	ENST00000321895	ENSG00000177352	CCDC71	FALSE	FALSE
chr3	49163446	G	A	ENST00000321895	ENSG00000177352	CCDC71	FALSE	FALSE
chr3	49163461	G	A	ENST00000321895	ENSG00000177352	CCDC71	FALSE	FALSE
chr3	49163464	G	A	ENST00000321895	ENSG00000177352	CCDC71	FALSE	FALSE
chr3	49163470	C	A	ENST00000321895	ENSG00000177352	CCDC71	FALSE	FALSE
chr3	49163485	T	A	ENST00000321895	ENSG00000177352	CCDC71	FALSE	FALSE
chr3	49163495	A	T	ENST00000321895	ENSG00000177352	CCDC71	FALSE	FALSE
chr3	49163500	T	A	ENST00000321895	ENSG00000177352	CCDC71	FALSE	FALSE
chr3	49163509	T	A	ENST00000321895	ENSG00000177352	CCDC71	FALSE	FALSE
chr3	49163521	T	A	ENST00000321895	ENSG00000177352	CCDC71	FALSE	FALSE
chr3	49163524	T	A	ENST00000321895	ENSG00000177352	CCDC71	FALSE	FALSE
chr3	49163533	T	A	ENST00000321895	ENSG00000177352	CCDC71	FALSE	FALSE
chr3	49163557	T	A	ENST00000321895	ENSG00000177352	CCDC71	FALSE	FALSE
chr3	49163562	G	C	ENST00000321895	ENSG00000177352	CCDC71	FALSE	FALSE
chr3	49163562	G	T	ENST00000321895	ENSG00000177352	CCDC71	FALSE	FALSE
chr3	49163569	T	A	ENST00000321895	ENSG00000177352	CCDC71	FALSE	FALSE
chr3	49163578	T	A	ENST00000321895	ENSG00000177352	CCDC71	FALSE	FALSE
chr3	49163598	G	C	ENST00000321895	ENSG00000177352	CCDC71	FALSE	FALSE
chr3	49163598	G	T	ENST00000321895	ENSG00000177352	CCDC71	FALSE	FALSE
chr3	49163605	G	A	ENST00000321895	ENSG00000177352	CCDC71	FALSE	FALSE
chr3	49163610	G	C	ENST00000321895	ENSG00000177352	CCDC71	FALSE	FALSE
chr3	49163610	G	T	ENST00000321895	ENSG00000177352	CCDC71	FALSE	FALSE
chr3	49163614	G	A	ENST00000321895	ENSG00000177352	CCDC71	FALSE	FALSE
chr3	49163620	T	A	ENST00000321895	ENSG00000177352	CCDC71	FALSE	FALSE
chr3	49163626	T	A	ENST00000321895	ENSG00000177352	CCDC71	FALSE	FALSE
chr3	49163634	A	T	ENST00000321895	ENSG00000177352	CCDC71	FALSE	FALSE
chr3	49163636	G	T	ENST00000321895	ENSG00000177352	CCDC71	FALSE	FALSE
chr3	49163653	T	A	ENST00000321895	ENSG00000177352	CCDC71	FALSE	FALSE
chr3	49163671	C	A	ENST00000321895	ENSG00000177352	CCDC71	FALSE	FALSE
chr3	49163699	G	C	ENST00000321895	ENSG00000177352	CCDC71	FALSE	FALSE
chr3	49163699	G	T	ENST00000321895	ENSG00000177352	CCDC71	FALSE	FALSE
chr3	49163711	A	C	ENST00000321895	ENSG00000177352	CCDC71	FALSE	FALSE
chr3	49163711	A	T	ENST00000321895	ENSG00000177352	CCDC71	FALSE	FALSE
chr3	49163763	G	C	ENST00000321895	ENSG00000177352	CCDC71	FALSE	FALSE
chr3	49163763	G	T	ENST00000321895	ENSG00000177352	CCDC71	FALSE	FALSE
chr3	49163767	G	A	ENST00000321895	ENSG00000177352	CCDC71	FALSE	FALSE
chr3	49163770	T	A	ENST00000321895	ENSG00000177352	CCDC71	FALSE	FALSE
chr3	49163806	T	A	ENST00000321895	ENSG00000177352	CCDC71	FALSE	FALSE
chr3	49163830	T	A	ENST00000321895	ENSG00000177352	CCDC71	FALSE	FALSE
chr3	49163839	T	A	ENST00000321895	ENSG00000177352	CCDC71	FALSE	FALSE
chr3	49163883	A	T	ENST00000321895	ENSG00000177352	CCDC71	FALSE	FALSE
chr3	49163899	G	A	ENST00000321895	ENSG00000177352	CCDC71	FALSE	FALSE
chr3	49163919	G	C	ENST00000321895	ENSG00000177352	CCDC71	FALSE	FALSE
chr3	49163919	G	T	ENST00000321895	ENSG00000177352	CCDC71	FALSE	FALSE
chr3	49163950	G	A	ENST00000321895	ENSG00000177352	CCDC71	FALSE	FALSE
chr3	49163956	T	A	ENST00000321895	ENSG00000177352	CCDC71	FALSE	FALSE
chr3	49163962	G	A	ENST00000321895	ENSG00000177352	CCDC71	FALSE	FALSE
chr3	49163981	G	T	ENST00000321895	ENSG00000177352	CCDC71	FALSE	FALSE
chr3	49163985	G	C	ENST00000321895	ENSG00000177352	CCDC71	FALSE	FALSE
chr3	49163985	G	T	ENST00000321895	ENSG00000177352	CCDC71	FALSE	FALSE
chr3	49163990	A	C	ENST00000321895	ENSG00000177352	CCDC71	FALSE	FALSE
chr3	49163990	A	T	ENST00000321895	ENSG00000177352	CCDC71	FALSE	FALSE
chr3	49163996	A	C	ENST00000321895	ENSG00000177352	CCDC71	FALSE	FALSE
chr3	49163996	A	T	ENST00000321895	ENSG00000177352	CCDC71	FALSE	FALSE
chr3	49164028	G	A	ENST00000321895	ENSG00000177352	CCDC71	FALSE	FALSE
chr3	49164043	G	A	ENST00000321895	ENSG00000177352	CCDC71	FALSE	FALSE
chr3	49164052	G	A	ENST00000321895	ENSG00000177352	CCDC71	FALSE	FALSE
chr3	49164070	G	A	ENST00000321895	ENSG00000177352	CCDC71	FALSE	FALSE
chr3	49164076	C	A	ENST00000321895	ENSG00000177352	CCDC71	FALSE	FALSE
chr3	49164094	G	A	ENST00000321895	ENSG00000177352	CCDC71	FALSE	FALSE
chr3	49164124	C	A	ENST00000321895	ENSG00000177352	CCDC71	FALSE	FALSE
chr3	49164127	C	A	ENST00000321895	ENSG00000177352	CCDC71	FALSE	FALSE
chr3	49164136	T	A	ENST00000321895	ENSG00000177352	CCDC71	FALSE	FALSE
chr3	49164139	T	A	ENST00000321895	ENSG00000177352	CCDC71	FALSE	FALSE
chr3	49164159	G	T	ENST00000321895	ENSG00000177352	CCDC71	FALSE	FALSE
chr3	49164161	C	T	ENST00000321895	ENSG00000177352	CCDC71	FALSE	FALSE
chr3	49164162	C	T	ENST00000321895	ENSG00000177352	CCDC71	FALSE	FALSE
chr3	49164178	T	A	ENST00000321895	ENSG00000177352	CCDC71	FALSE	FALSE
chr3	49164181	C	A	ENST00000321895	ENSG00000177352	CCDC71	FALSE	FALSE
chr3	49164184	C	A	ENST00000321895	ENSG00000177352	CCDC71	FALSE	FALSE
chr3	49164193	G	A	ENST00000321895	ENSG00000177352	CCDC71	FALSE	FALSE
chr3	49164261	C	A	ENST00000321895	ENSG00000177352	CCDC71	TRUE	FALSE
chr3	49164261	C	G	ENST00000321895	ENSG00000177352	CCDC71	TRUE	FALSE
chr3	49164261	C	T	ENST00000321895	ENSG00000177352	CCDC71	TRUE	FALSE
chr3	49164262	T	A	ENST00000321895	ENSG00000177352	CCDC71	TRUE	FALSE
chr3	49164262	T	C	ENST00000321895	ENSG00000177352	CCDC71	TRUE	FALSE
chr3	49164262	T	G	ENST00000321895	ENSG00000177352	CCDC71	TRUE	FALSE
chr3	49166265	A	C	ENST00000321895	ENSG00000177352	CCDC71	FALSE	FALSE
chr3	49166265	A	G	ENST00000321895	ENSG00000177352	CCDC71	FALSE	FALSE
chr3	49166265	A	T	ENST00000321895	ENSG00000177352	CCDC71	FALSE	FALSE
chr3	49166266	C	A	ENST00000321895	ENSG00000177352	CCDC71	FALSE	FALSE
chr3	49166266	C	G	ENST00000321895	ENSG00000177352	CCDC71	FALSE	FALSE
chr3	49166266	C	T	ENST00000321895	ENSG00000177352	CCDC71	FALSE	FALSE
chr3	49171686	G	A	ENST00000332780	ENSG00000185909	KLHDC8B	TRUE	FALSE
chr3	49171686	G	C	ENST00000332780	ENSG00000185909	KLHDC8B	TRUE	FALSE
chr3	49171686	G	T	ENST00000332780	ENSG00000185909	KLHDC8B	TRUE	FALSE
chr3	49171687	T	A	ENST00000332780	ENSG00000185909	KLHDC8B	TRUE	FALSE
chr3	49171687	T	C	ENST00000332780	ENSG00000185909	KLHDC8B	TRUE	FALSE
chr3	49171687	T	G	ENST00000332780	ENSG00000185909	KLHDC8B	TRUE	FALSE
chr3	49172634	A	C	ENST00000332780	ENSG00000185909	KLHDC8B	TRUE	FALSE
chr3	49172634	A	G	ENST00000332780	ENSG00000185909	KLHDC8B	TRUE	FALSE
chr3	49172634	A	T	ENST00000332780	ENSG00000185909	KLHDC8B	TRUE	FALSE
chr3	49172635	G	A	ENST00000332780	ENSG00000185909	KLHDC8B	TRUE	FALSE
chr3	49172635	G	C	ENST00000332780	ENSG00000185909	KLHDC8B	TRUE	FALSE
chr3	49172635	G	T	ENST00000332780	ENSG00000185909	KLHDC8B	TRUE	FALSE
chr3	49172779	G	T	ENST00000332780	ENSG00000185909	KLHDC8B	FALSE	FALSE
chr3	49172801	G	A	ENST00000332780	ENSG00000185909	KLHDC8B	FALSE	FALSE
chr3	49172802	G	A	ENST00000332780	ENSG00000185909	KLHDC8B	FALSE	FALSE
chr3	49172803	C	T	ENST00000332780	ENSG00000185909	KLHDC8B	FALSE	FALSE
chr3	49172829	C	A	ENST00000332780	ENSG00000185909	KLHDC8B	TRUE	FALSE
chr3	49172838	T	A	ENST00000332780	ENSG00000185909	KLHDC8B	TRUE	FALSE
chr3	49172838	T	G	ENST00000332780	ENSG00000185909	KLHDC8B	TRUE	FALSE
chr3	49172854	C	T	ENST00000332780	ENSG00000185909	KLHDC8B	TRUE	TRUE
chr3	49172876	T	A	ENST00000332780	ENSG00000185909	KLHDC8B	TRUE	TRUE
chr3	49172886	T	A	ENST00000332780	ENSG00000185909	KLHDC8B	TRUE	TRUE
chr3	49172896	G	T	ENST00000332780	ENSG00000185909	KLHDC8B	TRUE	TRUE
chr3	49172917	G	T	ENST00000332780	ENSG00000185909	KLHDC8B	TRUE	TRUE
chr3	49172936	C	A	ENST00000332780	ENSG00000185909	KLHDC8B	TRUE	TRUE
chr3	49172945	G	A	ENST00000332780	ENSG00000185909	KLHDC8B	TRUE	TRUE
chr3	49172946	G	A	ENST00000332780	ENSG00000185909	KLHDC8B	TRUE	TRUE
chr3	49173004	A	T	ENST00000332780	ENSG00000185909	KLHDC8B	TRUE	TRUE
chr3	49173007	C	T	ENST00000332780	ENSG00000185909	KLHDC8B	TRUE	TRUE
chr3	49173034	G	T	ENST00000332780	ENSG00000185909	KLHDC8B	TRUE	TRUE
chr3	49173040	C	T	ENST00000332780	ENSG00000185909	KLHDC8B	TRUE	TRUE
chr3	49173061	G	T	ENST00000332780	ENSG00000185909	KLHDC8B	TRUE	TRUE
chr3	49173079	G	T	ENST00000332780	ENSG00000185909	KLHDC8B	TRUE	TRUE
chr3	49173089	G	A	ENST00000332780	ENSG00000185909	KLHDC8B	TRUE	TRUE
chr3	49173090	G	A	ENST00000332780	ENSG00000185909	KLHDC8B	TRUE	TRUE
chr3	49173091	G	T	ENST00000332780	ENSG00000185909	KLHDC8B	TRUE	TRUE
chr3	49173112	C	T	ENST00000332780	ENSG00000185909	KLHDC8B	TRUE	TRUE
chr3	49173139	G	T	ENST00000332780	ENSG00000185909	KLHDC8B	TRUE	TRUE
chr3	49173142	A	T	ENST00000332780	ENSG00000185909	KLHDC8B	TRUE	TRUE
chr3	49173146	G	A	ENST00000332780	ENSG00000185909	KLHDC8B	TRUE	FALSE
chr3	49173146	G	C	ENST00000332780	ENSG00000185909	KLHDC8B	TRUE	FALSE
chr3	49173146	G	T	ENST00000332780	ENSG00000185909	KLHDC8B	TRUE	FALSE
chr3	49173147	T	A	ENST00000332780	ENSG00000185909	KLHDC8B	TRUE	FALSE
chr3	49173147	T	C	ENST00000332780	ENSG00000185909	KLHDC8B	TRUE	FALSE
chr3	49173147	T	G	ENST00000332780	ENSG00000185909	KLHDC8B	TRUE	FALSE
chr3	49174237	A	C	ENST00000332780	ENSG00000185909	KLHDC8B	TRUE	FALSE
chr3	49174237	A	G	ENST00000332780	ENSG00000185909	KLHDC8B	TRUE	FALSE
chr3	49174237	A	T	ENST00000332780	ENSG00000185909	KLHDC8B	TRUE	FALSE
chr3	49174238	G	A	ENST00000332780	ENSG00000185909	KLHDC8B	TRUE	FALSE
chr3	49174238	G	C	ENST00000332780	ENSG00000185909	KLHDC8B	TRUE	FALSE
chr3	49174238	G	T	ENST00000332780	ENSG00000185909	KLHDC8B	TRUE	FALSE
chr3	49174252	T	A	ENST00000332780	ENSG00000185909	KLHDC8B	TRUE	TRUE
chr3	49174252	T	G	ENST00000332780	ENSG00000185909	KLHDC8B	TRUE	TRUE
chr3	49174262	G	T	ENST00000332780	ENSG00000185909	KLHDC8B	TRUE	TRUE
chr3	49174286	C	T	ENST00000332780	ENSG00000185909	KLHDC8B	TRUE	TRUE
chr3	49174292	C	T	ENST00000332780	ENSG00000185909	KLHDC8B	TRUE	TRUE
chr3	49174306	T	A	ENST00000332780	ENSG00000185909	KLHDC8B	TRUE	TRUE
chr3	49174306	T	G	ENST00000332780	ENSG00000185909	KLHDC8B	TRUE	TRUE
chr3	49174307	G	T	ENST00000332780	ENSG00000185909	KLHDC8B	TRUE	TRUE
chr3	49174324	C	A	ENST00000332780	ENSG00000185909	KLHDC8B	TRUE	TRUE
chr3	49174326	G	A	ENST00000332780	ENSG00000185909	KLHDC8B	TRUE	TRUE
chr3	49174327	G	A	ENST00000332780	ENSG00000185909	KLHDC8B	TRUE	TRUE
chr3	49174332	C	A	ENST00000332780	ENSG00000185909	KLHDC8B	TRUE	TRUE
chr3	49174357	C	A	ENST00000332780	ENSG00000185909	KLHDC8B	TRUE	TRUE
chr3	49174360	T	A	ENST00000332780	ENSG00000185909	KLHDC8B	TRUE	TRUE
chr3	49174360	T	G	ENST00000332780	ENSG00000185909	KLHDC8B	TRUE	TRUE
chr3	49174388	A	T	ENST00000332780	ENSG00000185909	KLHDC8B	TRUE	TRUE
chr3	49174396	T	A	ENST00000332780	ENSG00000185909	KLHDC8B	TRUE	TRUE
chr3	49174396	T	G	ENST00000332780	ENSG00000185909	KLHDC8B	TRUE	TRUE
chr3	49174404	G	A	ENST00000332780	ENSG00000185909	KLHDC8B	TRUE	FALSE
chr3	49174404	G	C	ENST00000332780	ENSG00000185909	KLHDC8B	TRUE	FALSE
chr3	49174404	G	T	ENST00000332780	ENSG00000185909	KLHDC8B	TRUE	FALSE
chr3	49174405	T	A	ENST00000332780	ENSG00000185909	KLHDC8B	TRUE	FALSE
chr3	49174405	T	C	ENST00000332780	ENSG00000185909	KLHDC8B	TRUE	FALSE
chr3	49174405	T	G	ENST00000332780	ENSG00000185909	KLHDC8B	TRUE	FALSE
chr3	49174740	A	C	ENST00000332780	ENSG00000185909	KLHDC8B	TRUE	FALSE
chr3	49174740	A	G	ENST00000332780	ENSG00000185909	KLHDC8B	TRUE	FALSE
chr3	49174740	A	T	ENST00000332780	ENSG00000185909	KLHDC8B	TRUE	FALSE
chr3	49174741	G	A	ENST00000332780	ENSG00000185909	KLHDC8B	TRUE	FALSE
chr3	49174741	G	C	ENST00000332780	ENSG00000185909	KLHDC8B	TRUE	FALSE
chr3	49174741	G	T	ENST00000332780	ENSG00000185909	KLHDC8B	TRUE	FALSE
chr3	49174750	C	T	ENST00000332780	ENSG00000185909	KLHDC8B	TRUE	TRUE
chr3	49174756	A	T	ENST00000332780	ENSG00000185909	KLHDC8B	TRUE	TRUE
chr3	49174777	G	T	ENST00000332780	ENSG00000185909	KLHDC8B	TRUE	TRUE
chr3	49174792	G	T	ENST00000332780	ENSG00000185909	KLHDC8B	TRUE	TRUE
chr3	49174805	G	A	ENST00000332780	ENSG00000185909	KLHDC8B	TRUE	TRUE
chr3	49174806	G	A	ENST00000332780	ENSG00000185909	KLHDC8B	TRUE	TRUE
chr3	49174851	C	A	ENST00000332780	ENSG00000185909	KLHDC8B	TRUE	TRUE
chr3	49174861	G	T	ENST00000332780	ENSG00000185909	KLHDC8B	TRUE	TRUE
chr3	49174891	C	T	ENST00000332780	ENSG00000185909	KLHDC8B	TRUE	TRUE
chr3	49174894	C	T	ENST00000332780	ENSG00000185909	KLHDC8B	TRUE	TRUE
chr3	49174917	C	A	ENST00000332780	ENSG00000185909	KLHDC8B	TRUE	TRUE
chr3	49174917	C	G	ENST00000332780	ENSG00000185909	KLHDC8B	TRUE	TRUE
chr3	49174945	G	T	ENST00000332780	ENSG00000185909	KLHDC8B	TRUE	TRUE
chr3	49174960	G	T	ENST00000332780	ENSG00000185909	KLHDC8B	TRUE	TRUE
chr3	49174967	G	A	ENST00000332780	ENSG00000185909	KLHDC8B	TRUE	FALSE
chr3	49174967	G	C	ENST00000332780	ENSG00000185909	KLHDC8B	TRUE	FALSE
chr3	49174967	G	T	ENST00000332780	ENSG00000185909	KLHDC8B	TRUE	FALSE
chr3	49174968	T	A	ENST00000332780	ENSG00000185909	KLHDC8B	TRUE	FALSE
chr3	49174968	T	C	ENST00000332780	ENSG00000185909	KLHDC8B	TRUE	FALSE
chr3	49174968	T	G	ENST00000332780	ENSG00000185909	KLHDC8B	TRUE	FALSE
chr3	49175060	A	C	ENST00000332780	ENSG00000185909	KLHDC8B	TRUE	FALSE
chr3	49175060	A	G	ENST00000332780	ENSG00000185909	KLHDC8B	TRUE	FALSE
chr3	49175060	A	T	ENST00000332780	ENSG00000185909	KLHDC8B	TRUE	FALSE
chr3	49175061	G	A	ENST00000332780	ENSG00000185909	KLHDC8B	TRUE	FALSE
chr3	49175061	G	C	ENST00000332780	ENSG00000185909	KLHDC8B	TRUE	FALSE
chr3	49175061	G	T	ENST00000332780	ENSG00000185909	KLHDC8B	TRUE	FALSE
chr3	49175068	G	A	ENST00000332780	ENSG00000185909	KLHDC8B	TRUE	TRUE
chr3	49175069	G	A	ENST00000332780	ENSG00000185909	KLHDC8B	TRUE	TRUE
chr3	49175073	A	T	ENST00000332780	ENSG00000185909	KLHDC8B	TRUE	TRUE
chr3	49175077	T	A	ENST00000332780	ENSG00000185909	KLHDC8B	TRUE	TRUE
chr3	49175103	A	T	ENST00000332780	ENSG00000185909	KLHDC8B	TRUE	TRUE
chr3	49175163	G	T	ENST00000332780	ENSG00000185909	KLHDC8B	FALSE	FALSE
chr3	49175164	G	A	ENST00000332780	ENSG00000185909	KLHDC8B	TRUE	FALSE
chr3	49175164	G	C	ENST00000332780	ENSG00000185909	KLHDC8B	TRUE	FALSE
chr3	49175164	G	T	ENST00000332780	ENSG00000185909	KLHDC8B	TRUE	FALSE
chr3	49175165	T	A	ENST00000332780	ENSG00000185909	KLHDC8B	TRUE	FALSE
chr3	49175165	T	C	ENST00000332780	ENSG00000185909	KLHDC8B	TRUE	FALSE
chr3	49175165	T	G	ENST00000332780	ENSG00000185909	KLHDC8B	TRUE	FALSE
chr3	49175603	A	C	ENST00000332780	ENSG00000185909	KLHDC8B	FALSE	FALSE
chr3	49175603	A	G	ENST00000332780	ENSG00000185909	KLHDC8B	FALSE	FALSE
chr3	49175603	A	T	ENST00000332780	ENSG00000185909	KLHDC8B	FALSE	FALSE
chr3	49175604	G	A	ENST00000332780	ENSG00000185909	KLHDC8B	FALSE	FALSE
chr3	49175604	G	C	ENST00000332780	ENSG00000185909	KLHDC8B	FALSE	FALSE
chr3	49175604	G	T	ENST00000332780	ENSG00000185909	KLHDC8B	FALSE	FALSE
chr3	49175610	C	T	ENST00000332780	ENSG00000185909	KLHDC8B	FALSE	FALSE
chr3	49175618	T	A	ENST00000332780	ENSG00000185909	KLHDC8B	FALSE	FALSE
chr3	49175623	T	A	ENST00000332780	ENSG00000185909	KLHDC8B	FALSE	FALSE
chr3	49175634	G	T	ENST00000332780	ENSG00000185909	KLHDC8B	FALSE	FALSE
chr3	49175662	G	A	ENST00000332780	ENSG00000185909	KLHDC8B	FALSE	FALSE
chr3	49175663	G	A	ENST00000332780	ENSG00000185909	KLHDC8B	FALSE	FALSE
chr3	49175664	G	T	ENST00000332780	ENSG00000185909	KLHDC8B	FALSE	FALSE
chr3	49175671	T	A	ENST00000332780	ENSG00000185909	KLHDC8B	FALSE	FALSE
chr3	49175696	C	A	ENST00000332780	ENSG00000185909	KLHDC8B	FALSE	FALSE
chr3	49175702	C	A	ENST00000332780	ENSG00000185909	KLHDC8B	FALSE	FALSE
chr3	49175712	C	T	ENST00000332780	ENSG00000185909	KLHDC8B	FALSE	FALSE
chr3	49175751	C	T	ENST00000332780	ENSG00000185909	KLHDC8B	FALSE	FALSE
chr3	49175763	C	T	ENST00000332780	ENSG00000185909	KLHDC8B	FALSE	FALSE
chr3	49175772	G	T	ENST00000332780	ENSG00000185909	KLHDC8B	FALSE	FALSE
chr3	49175783	T	A	ENST00000332780	ENSG00000185909	KLHDC8B	FALSE	FALSE
chr3	49177647	T	A	ENST00000545770	ENSG00000236980	C3orf84	FALSE	FALSE
chr3	49177652	A	C	ENST00000545770	ENSG00000236980	C3orf84	FALSE	FALSE
chr3	49177652	A	T	ENST00000545770	ENSG00000236980	C3orf84	FALSE	FALSE
chr3	49177659	T	A	ENST00000545770	ENSG00000236980	C3orf84	FALSE	FALSE
chr3	49177663	C	T	ENST00000545770	ENSG00000236980	C3orf84	FALSE	FALSE
chr3	49177664	C	T	ENST00000545770	ENSG00000236980	C3orf84	FALSE	FALSE
chr3	49177672	A	T	ENST00000545770	ENSG00000236980	C3orf84	FALSE	FALSE
chr3	49177677	C	A	ENST00000545770	ENSG00000236980	C3orf84	FALSE	FALSE
chr3	49177696	G	C	ENST00000545770	ENSG00000236980	C3orf84	FALSE	FALSE
chr3	49177696	G	T	ENST00000545770	ENSG00000236980	C3orf84	FALSE	FALSE
chr3	49177704	G	A	ENST00000545770	ENSG00000236980	C3orf84	FALSE	FALSE
chr3	49177713	T	A	ENST00000545770	ENSG00000236980	C3orf84	FALSE	FALSE
chr3	49177719	T	A	ENST00000545770	ENSG00000236980	C3orf84	FALSE	FALSE
chr3	49177764	G	A	ENST00000545770	ENSG00000236980	C3orf84	FALSE	FALSE
chr3	49177776	T	A	ENST00000545770	ENSG00000236980	C3orf84	FALSE	FALSE
chr3	49177777	G	C	ENST00000545770	ENSG00000236980	C3orf84	FALSE	FALSE
chr3	49177777	G	T	ENST00000545770	ENSG00000236980	C3orf84	FALSE	FALSE
chr3	49177786	A	C	ENST00000545770	ENSG00000236980	C3orf84	FALSE	FALSE
chr3	49177786	A	T	ENST00000545770	ENSG00000236980	C3orf84	FALSE	FALSE
chr3	49177800	G	A	ENST00000545770	ENSG00000236980	C3orf84	FALSE	FALSE
chr3	49177807	G	T	ENST00000545770	ENSG00000236980	C3orf84	FALSE	FALSE
chr3	49177810	G	T	ENST00000545770	ENSG00000236980	C3orf84	FALSE	FALSE
chr3	49177821	G	A	ENST00000545770	ENSG00000236980	C3orf84	FALSE	FALSE
chr3	49177824	G	A	ENST00000545770	ENSG00000236980	C3orf84	FALSE	FALSE
chr3	49177825	G	C	ENST00000545770	ENSG00000236980	C3orf84	FALSE	FALSE
chr3	49177825	G	T	ENST00000545770	ENSG00000236980	C3orf84	FALSE	FALSE
chr3	49177851	G	A	ENST00000545770	ENSG00000236980	C3orf84	FALSE	FALSE
chr3	49177857	G	A	ENST00000545770	ENSG00000236980	C3orf84	FALSE	FALSE
chr3	49177878	G	A	ENST00000545770	ENSG00000236980	C3orf84	FALSE	FALSE
chr3	49177896	C	A	ENST00000545770	ENSG00000236980	C3orf84	FALSE	FALSE
chr3	49177920	G	A	ENST00000545770	ENSG00000236980	C3orf84	FALSE	FALSE
chr3	49177921	G	C	ENST00000545770	ENSG00000236980	C3orf84	FALSE	FALSE
chr3	49177921	G	T	ENST00000545770	ENSG00000236980	C3orf84	FALSE	FALSE
chr3	49177932	C	A	ENST00000545770	ENSG00000236980	C3orf84	FALSE	FALSE
chr3	49177944	G	A	ENST00000545770	ENSG00000236980	C3orf84	FALSE	FALSE
chr3	49177947	G	A	ENST00000545770	ENSG00000236980	C3orf84	FALSE	FALSE
chr3	49177952	A	T	ENST00000545770	ENSG00000236980	C3orf84	FALSE	FALSE
chr3	49177956	C	A	ENST00000545770	ENSG00000236980	C3orf84	FALSE	FALSE
chr3	49177962	C	A	ENST00000545770	ENSG00000236980	C3orf84	FALSE	FALSE
chr3	49177963	A	T	ENST00000545770	ENSG00000236980	C3orf84	FALSE	FALSE
chr3	49177972	C	T	ENST00000545770	ENSG00000236980	C3orf84	FALSE	FALSE
chr3	49177973	C	T	ENST00000545770	ENSG00000236980	C3orf84	FALSE	FALSE
chr3	49177995	G	A	ENST00000545770	ENSG00000236980	C3orf84	FALSE	FALSE
chr3	49177996	C	T	ENST00000545770	ENSG00000236980	C3orf84	FALSE	FALSE
chr3	49177997	C	T	ENST00000545770	ENSG00000236980	C3orf84	FALSE	FALSE
chr3	49178007	C	A	ENST00000545770	ENSG00000236980	C3orf84	FALSE	FALSE
chr3	49178016	T	A	ENST00000545770	ENSG00000236980	C3orf84	FALSE	FALSE
chr3	49178025	C	A	ENST00000545770	ENSG00000236980	C3orf84	FALSE	FALSE
chr3	49178031	C	A	ENST00000545770	ENSG00000236980	C3orf84	FALSE	FALSE
chr3	49178034	G	A	ENST00000545770	ENSG00000236980	C3orf84	FALSE	FALSE
chr3	49178041	G	T	ENST00000545770	ENSG00000236980	C3orf84	FALSE	FALSE
chr3	49178044	A	C	ENST00000545770	ENSG00000236980	C3orf84	FALSE	FALSE
chr3	49178044	A	T	ENST00000545770	ENSG00000236980	C3orf84	FALSE	FALSE
chr3	49178053	C	A	ENST00000545770	ENSG00000236980	C3orf84	FALSE	FALSE
chr3	49178053	C	G	ENST00000545770	ENSG00000236980	C3orf84	FALSE	FALSE
chr3	49178053	C	T	ENST00000545770	ENSG00000236980	C3orf84	FALSE	FALSE
chr3	49178054	T	A	ENST00000545770	ENSG00000236980	C3orf84	FALSE	FALSE
chr3	49178054	T	C	ENST00000545770	ENSG00000236980	C3orf84	FALSE	FALSE
chr3	49178054	T	G	ENST00000545770	ENSG00000236980	C3orf84	FALSE	FALSE
chr3	49178480	A	C	ENST00000545770	ENSG00000236980	C3orf84	TRUE	FALSE
chr3	49178480	A	G	ENST00000545770	ENSG00000236980	C3orf84	TRUE	FALSE
chr3	49178480	A	T	ENST00000545770	ENSG00000236980	C3orf84	TRUE	FALSE
chr3	49178481	C	A	ENST00000545770	ENSG00000236980	C3orf84	TRUE	FALSE
chr3	49178481	C	G	ENST00000545770	ENSG00000236980	C3orf84	TRUE	FALSE
chr3	49178481	C	T	ENST00000545770	ENSG00000236980	C3orf84	TRUE	FALSE
chr3	49178484	T	A	ENST00000545770	ENSG00000236980	C3orf84	FALSE	FALSE
chr3	49178511	T	A	ENST00000545770	ENSG00000236980	C3orf84	FALSE	FALSE
chr3	49178526	G	A	ENST00000545770	ENSG00000236980	C3orf84	FALSE	FALSE
chr3	49178529	G	A	ENST00000545770	ENSG00000236980	C3orf84	FALSE	FALSE
chr3	49178538	C	A	ENST00000545770	ENSG00000236980	C3orf84	TRUE	TRUE
chr3	49178539	C	A	ENST00000545770	ENSG00000236980	C3orf84	TRUE	FALSE
chr3	49178539	C	G	ENST00000545770	ENSG00000236980	C3orf84	TRUE	FALSE
chr3	49178539	C	T	ENST00000545770	ENSG00000236980	C3orf84	TRUE	FALSE
chr3	49178540	T	A	ENST00000545770	ENSG00000236980	C3orf84	TRUE	FALSE
chr3	49178540	T	C	ENST00000545770	ENSG00000236980	C3orf84	TRUE	FALSE
chr3	49178540	T	G	ENST00000545770	ENSG00000236980	C3orf84	TRUE	FALSE
chr3	49190023	A	C	ENST00000545770	ENSG00000236980	C3orf84	TRUE	FALSE
chr3	49190023	A	G	ENST00000545770	ENSG00000236980	C3orf84	TRUE	FALSE
chr3	49190023	A	T	ENST00000545770	ENSG00000236980	C3orf84	TRUE	FALSE
chr3	49190024	C	A	ENST00000545770	ENSG00000236980	C3orf84	TRUE	FALSE
chr3	49190024	C	G	ENST00000545770	ENSG00000236980	C3orf84	TRUE	FALSE
chr3	49190024	C	T	ENST00000545770	ENSG00000236980	C3orf84	TRUE	FALSE
chr3	49190027	G	A	ENST00000545770	ENSG00000236980	C3orf84	TRUE	TRUE
chr3	49190028	A	T	ENST00000545770	ENSG00000236980	C3orf84	TRUE	TRUE
chr3	49190033	G	A	ENST00000545770	ENSG00000236980	C3orf84	TRUE	TRUE
chr3	49190036	G	A	ENST00000545770	ENSG00000236980	C3orf84	TRUE	TRUE
chr3	49190057	G	A	ENST00000545770	ENSG00000236980	C3orf84	TRUE	TRUE
chr3	49190063	T	A	ENST00000545770	ENSG00000236980	C3orf84	TRUE	TRUE
chr3	49190076	G	C	ENST00000545770	ENSG00000236980	C3orf84	TRUE	TRUE
chr3	49190076	G	T	ENST00000545770	ENSG00000236980	C3orf84	TRUE	TRUE
chr3	49190081	C	A	ENST00000545770	ENSG00000236980	C3orf84	TRUE	TRUE
chr3	49190084	T	A	ENST00000545770	ENSG00000236980	C3orf84	TRUE	TRUE
chr3	49190093	C	A	ENST00000545770	ENSG00000236980	C3orf84	TRUE	TRUE
chr3	49190099	T	A	ENST00000545770	ENSG00000236980	C3orf84	TRUE	FALSE
chr3	49190105	G	A	ENST00000545770	ENSG00000236980	C3orf84	TRUE	FALSE
chr3	49190111	T	A	ENST00000545770	ENSG00000236980	C3orf84	TRUE	FALSE
chr3	49190112	G	C	ENST00000545770	ENSG00000236980	C3orf84	TRUE	FALSE
chr3	49190112	G	T	ENST00000545770	ENSG00000236980	C3orf84	TRUE	FALSE
chr3	49190121	A	C	ENST00000545770	ENSG00000236980	C3orf84	FALSE	FALSE
chr3	49190121	A	T	ENST00000545770	ENSG00000236980	C3orf84	FALSE	FALSE
chr3	49190139	C	A	ENST00000545770	ENSG00000236980	C3orf84	TRUE	FALSE
chr3	49190139	C	G	ENST00000545770	ENSG00000236980	C3orf84	TRUE	FALSE
chr3	49190139	C	T	ENST00000545770	ENSG00000236980	C3orf84	TRUE	FALSE
chr3	49190140	T	A	ENST00000545770	ENSG00000236980	C3orf84	TRUE	FALSE
chr3	49190140	T	C	ENST00000545770	ENSG00000236980	C3orf84	TRUE	FALSE
chr3	49190140	T	G	ENST00000545770	ENSG00000236980	C3orf84	TRUE	FALSE
chr3	49191743	A	C	ENST00000545770	ENSG00000236980	C3orf84	FALSE	FALSE
chr3	49191743	A	G	ENST00000545770	ENSG00000236980	C3orf84	FALSE	FALSE
chr3	49191743	A	T	ENST00000545770	ENSG00000236980	C3orf84	FALSE	FALSE
chr3	49191744	C	A	ENST00000545770	ENSG00000236980	C3orf84	FALSE	FALSE
chr3	49191744	C	G	ENST00000545770	ENSG00000236980	C3orf84	FALSE	FALSE
chr3	49191744	C	T	ENST00000545770	ENSG00000236980	C3orf84	FALSE	FALSE
chr3	49191745	C	T	ENST00000545770	ENSG00000236980	C3orf84	FALSE	FALSE
chr3	49191746	C	T	ENST00000545770	ENSG00000236980	C3orf84	FALSE	FALSE
chr3	49191758	A	C	ENST00000545770	ENSG00000236980	C3orf84	FALSE	FALSE
chr3	49191758	A	T	ENST00000545770	ENSG00000236980	C3orf84	FALSE	FALSE
chr3	49191768	G	A	ENST00000545770	ENSG00000236980	C3orf84	FALSE	FALSE
chr3	49199574	G	A	ENST00000452691	ENSG00000173421	IHO1	FALSE	FALSE
chr3	49199574	G	C	ENST00000452691	ENSG00000173421	IHO1	FALSE	FALSE
chr3	49199574	G	T	ENST00000452691	ENSG00000173421	IHO1	FALSE	FALSE
chr3	49199575	T	A	ENST00000452691	ENSG00000173421	IHO1	FALSE	FALSE
chr3	49199575	T	C	ENST00000452691	ENSG00000173421	IHO1	FALSE	FALSE
chr3	49199575	T	G	ENST00000452691	ENSG00000173421	IHO1	FALSE	FALSE
chr3	49211764	A	C	ENST00000452691	ENSG00000173421	IHO1	TRUE	FALSE
chr3	49211764	A	G	ENST00000452691	ENSG00000173421	IHO1	TRUE	FALSE
chr3	49211764	A	T	ENST00000452691	ENSG00000173421	IHO1	TRUE	FALSE
chr3	49211765	G	A	ENST00000452691	ENSG00000173421	IHO1	TRUE	FALSE
chr3	49211765	G	C	ENST00000452691	ENSG00000173421	IHO1	TRUE	FALSE
chr3	49211765	G	T	ENST00000452691	ENSG00000173421	IHO1	TRUE	FALSE
chr3	49211797	G	A	ENST00000452691	ENSG00000173421	IHO1	FALSE	FALSE
chr3	49211798	G	A	ENST00000452691	ENSG00000173421	IHO1	FALSE	FALSE
chr3	49211805	A	T	ENST00000452691	ENSG00000173421	IHO1	FALSE	FALSE
chr3	49211808	G	T	ENST00000452691	ENSG00000173421	IHO1	FALSE	FALSE
chr3	49211827	C	A	ENST00000452691	ENSG00000173421	IHO1	FALSE	FALSE
chr3	49211827	C	G	ENST00000452691	ENSG00000173421	IHO1	FALSE	FALSE
chr3	49211837	G	A	ENST00000452691	ENSG00000173421	IHO1	TRUE	FALSE
chr3	49211837	G	C	ENST00000452691	ENSG00000173421	IHO1	TRUE	FALSE
chr3	49211837	G	T	ENST00000452691	ENSG00000173421	IHO1	TRUE	FALSE
chr3	49211838	T	A	ENST00000452691	ENSG00000173421	IHO1	TRUE	FALSE
chr3	49211838	T	C	ENST00000452691	ENSG00000173421	IHO1	TRUE	FALSE
chr3	49211838	T	G	ENST00000452691	ENSG00000173421	IHO1	TRUE	FALSE
chr3	49236546	A	C	ENST00000452691	ENSG00000173421	IHO1	TRUE	FALSE
chr3	49236546	A	G	ENST00000452691	ENSG00000173421	IHO1	TRUE	FALSE
chr3	49236546	A	T	ENST00000452691	ENSG00000173421	IHO1	TRUE	FALSE
chr3	49236547	G	A	ENST00000452691	ENSG00000173421	IHO1	TRUE	FALSE
chr3	49236547	G	C	ENST00000452691	ENSG00000173421	IHO1	TRUE	FALSE
chr3	49236547	G	T	ENST00000452691	ENSG00000173421	IHO1	TRUE	FALSE
chr3	49236552	A	T	ENST00000452691	ENSG00000173421	IHO1	TRUE	FALSE
chr3	49236555	A	T	ENST00000452691	ENSG00000173421	IHO1	TRUE	FALSE
chr3	49236559	C	A	ENST00000452691	ENSG00000173421	IHO1	TRUE	FALSE
chr3	49236559	C	G	ENST00000452691	ENSG00000173421	IHO1	TRUE	FALSE
chr3	49236568	G	A	ENST00000452691	ENSG00000173421	IHO1	TRUE	TRUE
chr3	49236569	G	A	ENST00000452691	ENSG00000173421	IHO1	TRUE	TRUE
chr3	49236579	C	T	ENST00000452691	ENSG00000173421	IHO1	TRUE	TRUE
chr3	49236590	T	A	ENST00000452691	ENSG00000173421	IHO1	TRUE	TRUE
chr3	49236590	T	G	ENST00000452691	ENSG00000173421	IHO1	TRUE	TRUE
chr3	49236609	C	T	ENST00000452691	ENSG00000173421	IHO1	TRUE	TRUE
chr3	49236621	G	T	ENST00000452691	ENSG00000173421	IHO1	TRUE	TRUE
chr3	49236627	C	T	ENST00000452691	ENSG00000173421	IHO1	TRUE	TRUE
chr3	49236635	T	A	ENST00000452691	ENSG00000173421	IHO1	TRUE	TRUE
chr3	49236639	G	T	ENST00000452691	ENSG00000173421	IHO1	TRUE	TRUE
chr3	49236646	C	A	ENST00000452691	ENSG00000173421	IHO1	TRUE	TRUE
chr3	49236646	C	G	ENST00000452691	ENSG00000173421	IHO1	TRUE	TRUE
chr3	49236648	G	T	ENST00000452691	ENSG00000173421	IHO1	TRUE	TRUE
chr3	49236658	C	A	ENST00000452691	ENSG00000173421	IHO1	TRUE	TRUE
chr3	49236658	C	G	ENST00000452691	ENSG00000173421	IHO1	TRUE	TRUE
chr3	49236667	T	A	ENST00000452691	ENSG00000173421	IHO1	TRUE	TRUE
chr3	49236685	T	A	ENST00000452691	ENSG00000173421	IHO1	TRUE	TRUE
chr3	49236687	A	T	ENST00000452691	ENSG00000173421	IHO1	TRUE	TRUE
chr3	49236694	C	A	ENST00000452691	ENSG00000173421	IHO1	TRUE	TRUE
chr3	49236694	C	G	ENST00000452691	ENSG00000173421	IHO1	TRUE	TRUE
chr3	49236696	A	T	ENST00000452691	ENSG00000173421	IHO1	TRUE	TRUE
chr3	49236699	C	T	ENST00000452691	ENSG00000173421	IHO1	TRUE	TRUE
chr3	49236703	C	A	ENST00000452691	ENSG00000173421	IHO1	TRUE	TRUE
chr3	49236703	C	G	ENST00000452691	ENSG00000173421	IHO1	TRUE	TRUE
chr3	49236705	C	T	ENST00000452691	ENSG00000173421	IHO1	TRUE	TRUE
chr3	49236708	C	T	ENST00000452691	ENSG00000173421	IHO1	TRUE	TRUE
chr3	49236716	T	A	ENST00000452691	ENSG00000173421	IHO1	TRUE	TRUE
chr3	49236716	T	G	ENST00000452691	ENSG00000173421	IHO1	TRUE	TRUE
chr3	49236720	G	T	ENST00000452691	ENSG00000173421	IHO1	TRUE	TRUE
chr3	49236723	G	A	ENST00000452691	ENSG00000173421	IHO1	TRUE	FALSE
chr3	49236723	G	C	ENST00000452691	ENSG00000173421	IHO1	TRUE	FALSE
chr3	49236723	G	T	ENST00000452691	ENSG00000173421	IHO1	TRUE	FALSE
chr3	49236724	T	A	ENST00000452691	ENSG00000173421	IHO1	TRUE	FALSE
chr3	49236724	T	C	ENST00000452691	ENSG00000173421	IHO1	TRUE	FALSE
chr3	49236724	T	G	ENST00000452691	ENSG00000173421	IHO1	TRUE	FALSE
chr3	49241224	A	C	ENST00000452691	ENSG00000173421	IHO1	TRUE	FALSE
chr3	49241224	A	G	ENST00000452691	ENSG00000173421	IHO1	TRUE	FALSE
chr3	49241224	A	T	ENST00000452691	ENSG00000173421	IHO1	TRUE	FALSE
chr3	49241225	G	A	ENST00000452691	ENSG00000173421	IHO1	TRUE	FALSE
chr3	49241225	G	C	ENST00000452691	ENSG00000173421	IHO1	TRUE	FALSE
chr3	49241225	G	T	ENST00000452691	ENSG00000173421	IHO1	TRUE	FALSE
chr3	49241229	G	T	ENST00000452691	ENSG00000173421	IHO1	TRUE	TRUE
chr3	49241247	A	T	ENST00000452691	ENSG00000173421	IHO1	TRUE	TRUE
chr3	49241252	C	A	ENST00000452691	ENSG00000173421	IHO1	TRUE	TRUE
chr3	49241252	C	G	ENST00000452691	ENSG00000173421	IHO1	TRUE	TRUE
chr3	49241253	C	T	ENST00000452691	ENSG00000173421	IHO1	TRUE	TRUE
chr3	49241259	A	T	ENST00000452691	ENSG00000173421	IHO1	TRUE	TRUE
chr3	49241265	C	T	ENST00000452691	ENSG00000173421	IHO1	TRUE	TRUE
chr3	49241274	G	T	ENST00000452691	ENSG00000173421	IHO1	TRUE	TRUE
chr3	49241277	G	T	ENST00000452691	ENSG00000173421	IHO1	TRUE	TRUE
chr3	49241286	A	T	ENST00000452691	ENSG00000173421	IHO1	TRUE	TRUE
chr3	49241292	G	T	ENST00000452691	ENSG00000173421	IHO1	TRUE	TRUE
chr3	49241299	T	A	ENST00000452691	ENSG00000173421	IHO1	TRUE	TRUE
chr3	49241299	T	G	ENST00000452691	ENSG00000173421	IHO1	TRUE	TRUE
chr3	49241314	T	A	ENST00000452691	ENSG00000173421	IHO1	TRUE	TRUE
chr3	49241317	C	A	ENST00000452691	ENSG00000173421	IHO1	TRUE	TRUE
chr3	49241317	C	G	ENST00000452691	ENSG00000173421	IHO1	TRUE	TRUE
chr3	49241322	G	T	ENST00000452691	ENSG00000173421	IHO1	TRUE	TRUE
chr3	49241325	A	T	ENST00000452691	ENSG00000173421	IHO1	TRUE	TRUE
chr3	49241329	C	A	ENST00000452691	ENSG00000173421	IHO1	TRUE	TRUE
chr3	49241329	C	G	ENST00000452691	ENSG00000173421	IHO1	TRUE	TRUE
chr3	49241331	A	T	ENST00000452691	ENSG00000173421	IHO1	TRUE	TRUE
chr3	49241341	T	A	ENST00000452691	ENSG00000173421	IHO1	TRUE	TRUE
chr3	49241343	G	T	ENST00000452691	ENSG00000173421	IHO1	TRUE	TRUE
chr3	49241346	C	T	ENST00000452691	ENSG00000173421	IHO1	TRUE	TRUE
chr3	49241352	G	T	ENST00000452691	ENSG00000173421	IHO1	TRUE	TRUE
chr3	49241355	G	T	ENST00000452691	ENSG00000173421	IHO1	TRUE	TRUE
chr3	49241358	A	T	ENST00000452691	ENSG00000173421	IHO1	TRUE	TRUE
chr3	49241361	A	T	ENST00000452691	ENSG00000173421	IHO1	TRUE	TRUE
chr3	49241364	A	T	ENST00000452691	ENSG00000173421	IHO1	TRUE	TRUE
chr3	49241373	A	T	ENST00000452691	ENSG00000173421	IHO1	TRUE	TRUE
chr3	49241379	A	T	ENST00000452691	ENSG00000173421	IHO1	TRUE	TRUE
chr3	49241384	T	A	ENST00000452691	ENSG00000173421	IHO1	TRUE	TRUE
chr3	49241390	G	A	ENST00000452691	ENSG00000173421	IHO1	TRUE	FALSE
chr3	49241390	G	C	ENST00000452691	ENSG00000173421	IHO1	TRUE	FALSE
chr3	49241390	G	T	ENST00000452691	ENSG00000173421	IHO1	TRUE	FALSE
chr3	49241391	T	A	ENST00000452691	ENSG00000173421	IHO1	TRUE	FALSE
chr3	49241391	T	C	ENST00000452691	ENSG00000173421	IHO1	FALSE	FALSE
chr3	49241391	T	G	ENST00000452691	ENSG00000173421	IHO1	TRUE	FALSE
chr3	49244402	A	C	ENST00000452691	ENSG00000173421	IHO1	TRUE	FALSE
chr3	49244402	A	G	ENST00000452691	ENSG00000173421	IHO1	TRUE	FALSE
chr3	49244402	A	T	ENST00000452691	ENSG00000173421	IHO1	TRUE	FALSE
chr3	49244403	G	A	ENST00000452691	ENSG00000173421	IHO1	TRUE	FALSE
chr3	49244403	G	C	ENST00000452691	ENSG00000173421	IHO1	TRUE	FALSE
chr3	49244403	G	T	ENST00000452691	ENSG00000173421	IHO1	TRUE	FALSE
chr3	49244405	G	T	ENST00000452691	ENSG00000173421	IHO1	TRUE	TRUE
chr3	49244416	C	A	ENST00000452691	ENSG00000173421	IHO1	TRUE	TRUE
chr3	49244416	C	G	ENST00000452691	ENSG00000173421	IHO1	TRUE	TRUE
chr3	49244435	A	T	ENST00000452691	ENSG00000173421	IHO1	TRUE	TRUE
chr3	49244438	G	T	ENST00000452691	ENSG00000173421	IHO1	TRUE	TRUE
chr3	49244453	G	A	ENST00000452691	ENSG00000173421	IHO1	TRUE	FALSE
chr3	49244453	G	C	ENST00000452691	ENSG00000173421	IHO1	TRUE	FALSE
chr3	49244453	G	T	ENST00000452691	ENSG00000173421	IHO1	TRUE	FALSE
chr3	49244454	T	A	ENST00000452691	ENSG00000173421	IHO1	TRUE	FALSE
chr3	49244454	T	C	ENST00000452691	ENSG00000173421	IHO1	TRUE	FALSE
chr3	49244454	T	G	ENST00000452691	ENSG00000173421	IHO1	TRUE	FALSE
chr3	49244644	A	C	ENST00000452691	ENSG00000173421	IHO1	TRUE	FALSE
chr3	49244644	A	G	ENST00000452691	ENSG00000173421	IHO1	TRUE	FALSE
chr3	49244644	A	T	ENST00000452691	ENSG00000173421	IHO1	TRUE	FALSE
chr3	49244645	G	A	ENST00000452691	ENSG00000173421	IHO1	TRUE	FALSE
chr3	49244645	G	C	ENST00000452691	ENSG00000173421	IHO1	TRUE	FALSE
chr3	49244645	G	T	ENST00000452691	ENSG00000173421	IHO1	TRUE	FALSE
chr3	49244647	T	A	ENST00000452691	ENSG00000173421	IHO1	TRUE	TRUE
chr3	49244649	C	T	ENST00000452691	ENSG00000173421	IHO1	TRUE	TRUE
chr3	49244661	G	T	ENST00000452691	ENSG00000173421	IHO1	TRUE	TRUE
chr3	49244664	A	T	ENST00000452691	ENSG00000173421	IHO1	TRUE	TRUE
chr3	49244670	G	T	ENST00000452691	ENSG00000173421	IHO1	TRUE	TRUE
chr3	49244686	C	A	ENST00000452691	ENSG00000173421	IHO1	TRUE	TRUE
chr3	49244686	C	G	ENST00000452691	ENSG00000173421	IHO1	TRUE	TRUE
chr3	49244688	A	T	ENST00000452691	ENSG00000173421	IHO1	TRUE	TRUE
chr3	49244694	C	T	ENST00000452691	ENSG00000173421	IHO1	TRUE	TRUE
chr3	49244704	T	A	ENST00000452691	ENSG00000173421	IHO1	TRUE	TRUE
chr3	49244713	T	A	ENST00000452691	ENSG00000173421	IHO1	TRUE	TRUE
chr3	49244715	G	T	ENST00000452691	ENSG00000173421	IHO1	TRUE	TRUE
chr3	49244727	A	T	ENST00000452691	ENSG00000173421	IHO1	TRUE	TRUE
chr3	49244734	G	A	ENST00000452691	ENSG00000173421	IHO1	TRUE	FALSE
chr3	49244734	G	C	ENST00000452691	ENSG00000173421	IHO1	TRUE	FALSE
chr3	49244734	G	T	ENST00000452691	ENSG00000173421	IHO1	TRUE	FALSE
chr3	49244735	T	A	ENST00000452691	ENSG00000173421	IHO1	TRUE	FALSE
chr3	49244735	T	C	ENST00000452691	ENSG00000173421	IHO1	TRUE	FALSE
chr3	49244735	T	G	ENST00000452691	ENSG00000173421	IHO1	TRUE	FALSE
chr3	49255388	A	C	ENST00000452691	ENSG00000173421	IHO1	TRUE	FALSE
chr3	49255388	A	G	ENST00000452691	ENSG00000173421	IHO1	TRUE	FALSE
chr3	49255388	A	T	ENST00000452691	ENSG00000173421	IHO1	TRUE	FALSE
chr3	49255389	G	A	ENST00000452691	ENSG00000173421	IHO1	TRUE	FALSE
chr3	49255389	G	C	ENST00000452691	ENSG00000173421	IHO1	TRUE	FALSE
chr3	49255389	G	T	ENST00000452691	ENSG00000173421	IHO1	TRUE	FALSE
chr3	49255390	T	A	ENST00000452691	ENSG00000173421	IHO1	TRUE	TRUE
chr3	49255390	T	G	ENST00000452691	ENSG00000173421	IHO1	TRUE	TRUE
chr3	49255392	C	T	ENST00000452691	ENSG00000173421	IHO1	TRUE	TRUE
chr3	49255395	G	T	ENST00000452691	ENSG00000173421	IHO1	TRUE	TRUE
chr3	49255404	C	T	ENST00000452691	ENSG00000173421	IHO1	TRUE	TRUE
chr3	49255410	C	T	ENST00000452691	ENSG00000173421	IHO1	TRUE	TRUE
chr3	49255428	G	T	ENST00000452691	ENSG00000173421	IHO1	TRUE	TRUE
chr3	49255437	C	T	ENST00000452691	ENSG00000173421	IHO1	TRUE	TRUE
chr3	49255443	A	T	ENST00000452691	ENSG00000173421	IHO1	FALSE	FALSE
chr3	49255455	G	T	ENST00000452691	ENSG00000173421	IHO1	FALSE	FALSE
chr3	49255458	C	T	ENST00000452691	ENSG00000173421	IHO1	FALSE	FALSE
chr3	49255470	G	T	ENST00000452691	ENSG00000173421	IHO1	FALSE	FALSE
chr3	49255476	A	T	ENST00000452691	ENSG00000173421	IHO1	FALSE	FALSE
chr3	49255479	A	T	ENST00000452691	ENSG00000173421	IHO1	FALSE	FALSE
chr3	49255482	A	T	ENST00000452691	ENSG00000173421	IHO1	FALSE	FALSE
chr3	49255488	G	T	ENST00000452691	ENSG00000173421	IHO1	FALSE	FALSE
chr3	49255494	G	A	ENST00000452691	ENSG00000173421	IHO1	TRUE	FALSE
chr3	49255494	G	C	ENST00000452691	ENSG00000173421	IHO1	TRUE	FALSE
chr3	49255494	G	T	ENST00000452691	ENSG00000173421	IHO1	TRUE	FALSE
chr3	49255495	T	A	ENST00000452691	ENSG00000173421	IHO1	TRUE	FALSE
chr3	49255495	T	C	ENST00000452691	ENSG00000173421	IHO1	TRUE	FALSE
chr3	49255495	T	G	ENST00000452691	ENSG00000173421	IHO1	TRUE	FALSE
chr3	49256132	A	C	ENST00000452691	ENSG00000173421	IHO1	TRUE	FALSE
chr3	49256132	A	G	ENST00000452691	ENSG00000173421	IHO1	TRUE	FALSE
chr3	49256132	A	T	ENST00000452691	ENSG00000173421	IHO1	TRUE	FALSE
chr3	49256133	G	A	ENST00000452691	ENSG00000173421	IHO1	TRUE	FALSE
chr3	49256133	G	C	ENST00000452691	ENSG00000173421	IHO1	TRUE	FALSE
chr3	49256133	G	T	ENST00000452691	ENSG00000173421	IHO1	TRUE	FALSE
chr3	49256134	A	T	ENST00000452691	ENSG00000173421	IHO1	FALSE	FALSE
chr3	49256137	C	T	ENST00000452691	ENSG00000173421	IHO1	FALSE	FALSE
chr3	49256140	G	T	ENST00000452691	ENSG00000173421	IHO1	FALSE	FALSE
chr3	49256143	G	T	ENST00000452691	ENSG00000173421	IHO1	FALSE	FALSE
chr3	49256152	G	T	ENST00000452691	ENSG00000173421	IHO1	FALSE	FALSE
chr3	49256158	A	T	ENST00000452691	ENSG00000173421	IHO1	FALSE	FALSE
chr3	49256170	A	T	ENST00000452691	ENSG00000173421	IHO1	FALSE	FALSE
chr3	49256179	G	T	ENST00000452691	ENSG00000173421	IHO1	FALSE	FALSE
chr3	49256186	T	A	ENST00000452691	ENSG00000173421	IHO1	FALSE	FALSE
chr3	49256186	T	G	ENST00000452691	ENSG00000173421	IHO1	FALSE	FALSE
chr3	49256194	C	T	ENST00000452691	ENSG00000173421	IHO1	FALSE	FALSE
chr3	49256197	C	T	ENST00000452691	ENSG00000173421	IHO1	FALSE	FALSE
chr3	49256203	C	T	ENST00000452691	ENSG00000173421	IHO1	FALSE	FALSE
chr3	49256206	G	T	ENST00000452691	ENSG00000173421	IHO1	FALSE	FALSE
chr3	49256212	C	T	ENST00000452691	ENSG00000173421	IHO1	FALSE	FALSE
chr3	49256215	C	T	ENST00000452691	ENSG00000173421	IHO1	FALSE	FALSE
chr3	49256223	T	A	ENST00000452691	ENSG00000173421	IHO1	FALSE	FALSE
chr3	49256224	G	T	ENST00000452691	ENSG00000173421	IHO1	FALSE	FALSE
chr3	49256227	C	T	ENST00000452691	ENSG00000173421	IHO1	FALSE	FALSE
chr3	49256236	C	T	ENST00000452691	ENSG00000173421	IHO1	FALSE	FALSE
chr3	49256263	G	T	ENST00000452691	ENSG00000173421	IHO1	FALSE	FALSE
chr3	49256269	A	T	ENST00000452691	ENSG00000173421	IHO1	FALSE	FALSE
chr3	49256272	A	T	ENST00000452691	ENSG00000173421	IHO1	FALSE	FALSE
chr3	49256276	T	A	ENST00000452691	ENSG00000173421	IHO1	FALSE	FALSE
chr3	49256282	C	A	ENST00000452691	ENSG00000173421	IHO1	FALSE	FALSE
chr3	49256282	C	G	ENST00000452691	ENSG00000173421	IHO1	FALSE	FALSE
chr3	49256296	A	T	ENST00000452691	ENSG00000173421	IHO1	FALSE	FALSE
chr3	49256311	C	T	ENST00000452691	ENSG00000173421	IHO1	FALSE	FALSE
chr3	49256318	C	A	ENST00000452691	ENSG00000173421	IHO1	FALSE	FALSE
chr3	49256327	T	A	ENST00000452691	ENSG00000173421	IHO1	FALSE	FALSE
chr3	49256332	C	T	ENST00000452691	ENSG00000173421	IHO1	FALSE	FALSE
chr3	49256353	C	T	ENST00000452691	ENSG00000173421	IHO1	FALSE	FALSE
chr3	49256356	G	T	ENST00000452691	ENSG00000173421	IHO1	FALSE	FALSE
chr3	49256359	A	T	ENST00000452691	ENSG00000173421	IHO1	FALSE	FALSE
chr3	49256364	C	A	ENST00000452691	ENSG00000173421	IHO1	FALSE	FALSE
chr3	49256364	C	G	ENST00000452691	ENSG00000173421	IHO1	FALSE	FALSE
chr3	49256371	G	T	ENST00000452691	ENSG00000173421	IHO1	FALSE	FALSE
chr3	49256374	A	T	ENST00000452691	ENSG00000173421	IHO1	FALSE	FALSE
chr3	49256384	T	A	ENST00000452691	ENSG00000173421	IHO1	FALSE	FALSE
chr3	49256384	T	G	ENST00000452691	ENSG00000173421	IHO1	FALSE	FALSE
chr3	49256387	G	A	ENST00000452691	ENSG00000173421	IHO1	FALSE	FALSE
chr3	49256388	G	A	ENST00000452691	ENSG00000173421	IHO1	FALSE	FALSE
chr3	49256389	C	T	ENST00000452691	ENSG00000173421	IHO1	FALSE	FALSE
chr3	49256395	C	T	ENST00000452691	ENSG00000173421	IHO1	FALSE	FALSE
chr3	49256414	G	A	ENST00000452691	ENSG00000173421	IHO1	FALSE	FALSE
chr3	49256415	G	A	ENST00000452691	ENSG00000173421	IHO1	FALSE	FALSE
chr3	49256437	C	T	ENST00000452691	ENSG00000173421	IHO1	FALSE	FALSE
chr3	49256443	G	T	ENST00000452691	ENSG00000173421	IHO1	FALSE	FALSE
chr3	49256446	G	T	ENST00000452691	ENSG00000173421	IHO1	FALSE	FALSE
chr3	49256459	G	A	ENST00000452691	ENSG00000173421	IHO1	FALSE	FALSE
chr3	49256460	G	A	ENST00000452691	ENSG00000173421	IHO1	FALSE	FALSE
chr3	49256464	G	T	ENST00000452691	ENSG00000173421	IHO1	FALSE	FALSE
chr3	49256467	G	T	ENST00000452691	ENSG00000173421	IHO1	FALSE	FALSE
chr3	49256473	A	T	ENST00000452691	ENSG00000173421	IHO1	FALSE	FALSE
chr3	49256488	C	T	ENST00000452691	ENSG00000173421	IHO1	FALSE	FALSE
chr3	49256491	G	T	ENST00000452691	ENSG00000173421	IHO1	FALSE	FALSE
chr3	49256494	G	T	ENST00000452691	ENSG00000173421	IHO1	FALSE	FALSE
chr3	49256524	G	T	ENST00000452691	ENSG00000173421	IHO1	FALSE	FALSE
chr3	49256527	A	T	ENST00000452691	ENSG00000173421	IHO1	FALSE	FALSE
chr3	49256542	A	T	ENST00000452691	ENSG00000173421	IHO1	FALSE	FALSE
chr3	49256548	A	T	ENST00000452691	ENSG00000173421	IHO1	FALSE	FALSE
chr3	49256557	C	T	ENST00000452691	ENSG00000173421	IHO1	FALSE	FALSE
chr3	49256568	C	A	ENST00000452691	ENSG00000173421	IHO1	FALSE	FALSE
chr3	49256569	A	T	ENST00000452691	ENSG00000173421	IHO1	FALSE	FALSE
chr3	49256576	G	A	ENST00000452691	ENSG00000173421	IHO1	FALSE	FALSE
chr3	49256577	G	A	ENST00000452691	ENSG00000173421	IHO1	FALSE	FALSE
chr3	49256587	A	T	ENST00000452691	ENSG00000173421	IHO1	FALSE	FALSE
chr3	49256599	A	T	ENST00000452691	ENSG00000173421	IHO1	FALSE	FALSE
chr3	49256629	A	T	ENST00000452691	ENSG00000173421	IHO1	FALSE	FALSE
chr3	49256659	C	T	ENST00000452691	ENSG00000173421	IHO1	FALSE	FALSE
chr3	49256662	G	T	ENST00000452691	ENSG00000173421	IHO1	FALSE	FALSE
chr3	49256669	C	A	ENST00000452691	ENSG00000173421	IHO1	FALSE	FALSE
chr3	49256669	C	G	ENST00000452691	ENSG00000173421	IHO1	FALSE	FALSE
chr3	49256671	C	T	ENST00000452691	ENSG00000173421	IHO1	FALSE	FALSE
chr3	49256681	C	A	ENST00000452691	ENSG00000173421	IHO1	FALSE	FALSE
chr3	49256681	C	G	ENST00000452691	ENSG00000173421	IHO1	FALSE	FALSE
chr3	49256684	T	A	ENST00000452691	ENSG00000173421	IHO1	FALSE	FALSE
chr3	49256686	G	T	ENST00000452691	ENSG00000173421	IHO1	FALSE	FALSE
chr3	49256699	C	A	ENST00000452691	ENSG00000173421	IHO1	FALSE	FALSE
chr3	49256699	C	G	ENST00000452691	ENSG00000173421	IHO1	FALSE	FALSE
chr3	49256710	A	T	ENST00000452691	ENSG00000173421	IHO1	FALSE	FALSE
chr3	49256721	C	A	ENST00000452691	ENSG00000173421	IHO1	FALSE	FALSE
chr3	49256722	C	T	ENST00000452691	ENSG00000173421	IHO1	FALSE	FALSE
chr3	49256725	A	T	ENST00000452691	ENSG00000173421	IHO1	FALSE	FALSE
chr3	49256730	T	A	ENST00000452691	ENSG00000173421	IHO1	FALSE	FALSE
chr3	49256730	T	G	ENST00000452691	ENSG00000173421	IHO1	FALSE	FALSE
chr3	49256731	C	T	ENST00000452691	ENSG00000173421	IHO1	FALSE	FALSE
chr3	49256737	C	T	ENST00000452691	ENSG00000173421	IHO1	FALSE	FALSE
chr3	49256750	T	A	ENST00000452691	ENSG00000173421	IHO1	FALSE	FALSE
chr3	49256754	T	A	ENST00000452691	ENSG00000173421	IHO1	FALSE	FALSE
chr3	49256764	G	T	ENST00000452691	ENSG00000173421	IHO1	FALSE	FALSE
chr3	49256771	T	A	ENST00000452691	ENSG00000173421	IHO1	FALSE	FALSE
chr3	49256779	A	T	ENST00000452691	ENSG00000173421	IHO1	FALSE	FALSE
chr3	49256782	C	T	ENST00000452691	ENSG00000173421	IHO1	FALSE	FALSE
chr3	49256785	A	T	ENST00000452691	ENSG00000173421	IHO1	FALSE	FALSE
chr3	49256800	G	T	ENST00000452691	ENSG00000173421	IHO1	FALSE	FALSE
chr3	49256812	A	T	ENST00000452691	ENSG00000173421	IHO1	FALSE	FALSE
chr3	49256818	A	T	ENST00000452691	ENSG00000173421	IHO1	FALSE	FALSE
chr3	49256821	A	T	ENST00000452691	ENSG00000173421	IHO1	FALSE	FALSE
chr3	49256824	C	T	ENST00000452691	ENSG00000173421	IHO1	FALSE	FALSE
chr3	49256827	C	T	ENST00000452691	ENSG00000173421	IHO1	FALSE	FALSE
chr3	49256836	A	T	ENST00000452691	ENSG00000173421	IHO1	FALSE	FALSE
chr3	49256854	A	T	ENST00000452691	ENSG00000173421	IHO1	FALSE	FALSE
chr3	49256875	A	T	ENST00000452691	ENSG00000173421	IHO1	FALSE	FALSE
chr3	49256878	C	T	ENST00000452691	ENSG00000173421	IHO1	FALSE	FALSE
chr3	49256881	A	T	ENST00000452691	ENSG00000173421	IHO1	FALSE	FALSE
chr3	49256884	C	T	ENST00000452691	ENSG00000173421	IHO1	FALSE	FALSE
chr3	49256896	C	T	ENST00000452691	ENSG00000173421	IHO1	FALSE	FALSE
chr3	49256904	T	A	ENST00000452691	ENSG00000173421	IHO1	FALSE	FALSE
chr3	49256905	A	T	ENST00000452691	ENSG00000173421	IHO1	FALSE	FALSE
chr3	49256917	A	T	ENST00000452691	ENSG00000173421	IHO1	FALSE	FALSE
chr3	49256922	T	A	ENST00000452691	ENSG00000173421	IHO1	FALSE	FALSE
chr3	49256922	T	G	ENST00000452691	ENSG00000173421	IHO1	FALSE	FALSE
chr3	49256923	C	T	ENST00000452691	ENSG00000173421	IHO1	FALSE	FALSE
chr3	49256932	C	T	ENST00000452691	ENSG00000173421	IHO1	FALSE	FALSE
chr3	49256953	C	T	ENST00000452691	ENSG00000173421	IHO1	FALSE	FALSE
chr3	49256971	C	T	ENST00000452691	ENSG00000173421	IHO1	FALSE	FALSE
chr3	49256974	C	T	ENST00000452691	ENSG00000173421	IHO1	FALSE	FALSE
chr3	49256977	G	T	ENST00000452691	ENSG00000173421	IHO1	FALSE	FALSE
chr3	49256989	C	T	ENST00000452691	ENSG00000173421	IHO1	FALSE	FALSE
chr3	49257004	C	T	ENST00000452691	ENSG00000173421	IHO1	FALSE	FALSE
chr3	49257009	T	A	ENST00000452691	ENSG00000173421	IHO1	FALSE	FALSE
chr3	49257022	A	T	ENST00000452691	ENSG00000173421	IHO1	FALSE	FALSE
chr3	49257025	A	T	ENST00000452691	ENSG00000173421	IHO1	FALSE	FALSE
chr3	49257036	C	A	ENST00000452691	ENSG00000173421	IHO1	FALSE	FALSE
chr3	49257046	G	T	ENST00000452691	ENSG00000173421	IHO1	FALSE	FALSE
chr3	49257049	G	T	ENST00000452691	ENSG00000173421	IHO1	FALSE	FALSE
chr3	49257067	A	T	ENST00000452691	ENSG00000173421	IHO1	FALSE	FALSE
chr3	49257085	C	T	ENST00000452691	ENSG00000173421	IHO1	FALSE	FALSE
chr3	49257088	G	T	ENST00000452691	ENSG00000173421	IHO1	FALSE	FALSE
chr3	49257091	A	T	ENST00000452691	ENSG00000173421	IHO1	FALSE	FALSE
chr3	49257098	T	A	ENST00000452691	ENSG00000173421	IHO1	FALSE	FALSE
chr3	49257100	C	T	ENST00000452691	ENSG00000173421	IHO1	FALSE	FALSE
chr3	49257114	C	A	ENST00000452691	ENSG00000173421	IHO1	FALSE	FALSE
chr3	49257121	C	T	ENST00000452691	ENSG00000173421	IHO1	FALSE	FALSE
chr3	49257131	G	A	ENST00000452691	ENSG00000173421	IHO1	FALSE	FALSE
chr3	49257132	G	A	ENST00000452691	ENSG00000173421	IHO1	FALSE	FALSE
chr3	49257151	C	T	ENST00000452691	ENSG00000173421	IHO1	FALSE	FALSE
chr3	49257163	C	T	ENST00000452691	ENSG00000173421	IHO1	FALSE	FALSE
chr3	49257173	G	A	ENST00000452691	ENSG00000173421	IHO1	FALSE	FALSE
chr3	49257174	G	A	ENST00000452691	ENSG00000173421	IHO1	FALSE	FALSE
chr3	49257193	G	T	ENST00000452691	ENSG00000173421	IHO1	FALSE	FALSE
chr3	49257198	T	A	ENST00000452691	ENSG00000173421	IHO1	FALSE	FALSE
chr3	49257200	C	A	ENST00000452691	ENSG00000173421	IHO1	FALSE	FALSE
chr3	49257200	C	G	ENST00000452691	ENSG00000173421	IHO1	FALSE	FALSE
chr3	49257202	G	T	ENST00000452691	ENSG00000173421	IHO1	FALSE	FALSE
chr3	49257216	C	A	ENST00000452691	ENSG00000173421	IHO1	FALSE	FALSE
chr3	49257217	A	T	ENST00000452691	ENSG00000173421	IHO1	FALSE	FALSE
chr3	49257220	G	T	ENST00000452691	ENSG00000173421	IHO1	FALSE	FALSE
chr3	49257226	G	T	ENST00000452691	ENSG00000173421	IHO1	FALSE	FALSE
chr3	49257229	A	T	ENST00000452691	ENSG00000173421	IHO1	FALSE	FALSE
chr3	49257236	T	A	ENST00000452691	ENSG00000173421	IHO1	FALSE	FALSE
chr3	49257243	T	A	ENST00000452691	ENSG00000173421	IHO1	FALSE	FALSE
chr3	49257243	T	G	ENST00000452691	ENSG00000173421	IHO1	FALSE	FALSE
chr3	49271185	C	A	ENST00000343010	ENSG00000188315	C3orf62	FALSE	FALSE
chr3	49271191	G	A	ENST00000343010	ENSG00000188315	C3orf62	FALSE	FALSE
chr3	49271192	G	C	ENST00000343010	ENSG00000188315	C3orf62	FALSE	FALSE
chr3	49271192	G	T	ENST00000343010	ENSG00000188315	C3orf62	FALSE	FALSE
chr3	49271197	T	A	ENST00000343010	ENSG00000188315	C3orf62	FALSE	FALSE
chr3	49271216	G	C	ENST00000343010	ENSG00000188315	C3orf62	FALSE	FALSE
chr3	49271216	G	T	ENST00000343010	ENSG00000188315	C3orf62	FALSE	FALSE
chr3	49271224	C	A	ENST00000343010	ENSG00000188315	C3orf62	FALSE	FALSE
chr3	49271227	C	A	ENST00000343010	ENSG00000188315	C3orf62	FALSE	FALSE
chr3	49271229	A	T	ENST00000343010	ENSG00000188315	C3orf62	FALSE	FALSE
chr3	49271245	C	A	ENST00000343010	ENSG00000188315	C3orf62	FALSE	FALSE
chr3	49271272	G	A	ENST00000343010	ENSG00000188315	C3orf62	FALSE	FALSE
chr3	49271275	T	A	ENST00000343010	ENSG00000188315	C3orf62	FALSE	FALSE
chr3	49271305	T	A	ENST00000343010	ENSG00000188315	C3orf62	FALSE	FALSE
chr3	49271308	G	A	ENST00000343010	ENSG00000188315	C3orf62	FALSE	FALSE
chr3	49271317	T	A	ENST00000343010	ENSG00000188315	C3orf62	FALSE	FALSE
chr3	49271333	C	T	ENST00000343010	ENSG00000188315	C3orf62	FALSE	FALSE
chr3	49271334	C	T	ENST00000343010	ENSG00000188315	C3orf62	FALSE	FALSE
chr3	49271341	C	A	ENST00000343010	ENSG00000188315	C3orf62	FALSE	FALSE
chr3	49271344	C	A	ENST00000343010	ENSG00000188315	C3orf62	FALSE	FALSE
chr3	49271347	T	A	ENST00000343010	ENSG00000188315	C3orf62	FALSE	FALSE
chr3	49271355	G	C	ENST00000343010	ENSG00000188315	C3orf62	FALSE	FALSE
chr3	49271355	G	T	ENST00000343010	ENSG00000188315	C3orf62	FALSE	FALSE
chr3	49271362	G	A	ENST00000343010	ENSG00000188315	C3orf62	FALSE	FALSE
chr3	49271363	G	T	ENST00000343010	ENSG00000188315	C3orf62	FALSE	FALSE
chr3	49271372	A	T	ENST00000343010	ENSG00000188315	C3orf62	FALSE	FALSE
chr3	49271385	A	T	ENST00000343010	ENSG00000188315	C3orf62	FALSE	FALSE
chr3	49271389	C	A	ENST00000343010	ENSG00000188315	C3orf62	FALSE	FALSE
chr3	49271395	C	A	ENST00000343010	ENSG00000188315	C3orf62	FALSE	FALSE
chr3	49271401	C	A	ENST00000343010	ENSG00000188315	C3orf62	FALSE	FALSE
chr3	49271407	T	A	ENST00000343010	ENSG00000188315	C3orf62	FALSE	FALSE
chr3	49271410	C	A	ENST00000343010	ENSG00000188315	C3orf62	FALSE	FALSE
chr3	49271415	A	T	ENST00000343010	ENSG00000188315	C3orf62	FALSE	FALSE
chr3	49271419	C	A	ENST00000343010	ENSG00000188315	C3orf62	FALSE	FALSE
chr3	49271422	C	A	ENST00000343010	ENSG00000188315	C3orf62	FALSE	FALSE
chr3	49271431	G	A	ENST00000343010	ENSG00000188315	C3orf62	FALSE	FALSE
chr3	49271446	C	A	ENST00000343010	ENSG00000188315	C3orf62	TRUE	FALSE
chr3	49271446	C	G	ENST00000343010	ENSG00000188315	C3orf62	TRUE	FALSE
chr3	49271446	C	T	ENST00000343010	ENSG00000188315	C3orf62	TRUE	FALSE
chr3	49271447	T	A	ENST00000343010	ENSG00000188315	C3orf62	TRUE	FALSE
chr3	49271447	T	C	ENST00000343010	ENSG00000188315	C3orf62	TRUE	FALSE
chr3	49271447	T	G	ENST00000343010	ENSG00000188315	C3orf62	TRUE	FALSE
chr3	49274047	A	C	ENST00000343010	ENSG00000188315	C3orf62	TRUE	FALSE
chr3	49274047	A	G	ENST00000343010	ENSG00000188315	C3orf62	TRUE	FALSE
chr3	49274047	A	T	ENST00000343010	ENSG00000188315	C3orf62	TRUE	FALSE
chr3	49274048	C	A	ENST00000343010	ENSG00000188315	C3orf62	TRUE	FALSE
chr3	49274048	C	G	ENST00000343010	ENSG00000188315	C3orf62	TRUE	FALSE
chr3	49274048	C	T	ENST00000343010	ENSG00000188315	C3orf62	TRUE	FALSE
chr3	49274070	T	A	ENST00000343010	ENSG00000188315	C3orf62	FALSE	FALSE
chr3	49274079	C	A	ENST00000343010	ENSG00000188315	C3orf62	FALSE	FALSE
chr3	49274082	G	A	ENST00000343010	ENSG00000188315	C3orf62	FALSE	FALSE
chr3	49274108	G	C	ENST00000343010	ENSG00000188315	C3orf62	TRUE	TRUE
chr3	49274108	G	T	ENST00000343010	ENSG00000188315	C3orf62	TRUE	TRUE
chr3	49274118	T	A	ENST00000343010	ENSG00000188315	C3orf62	TRUE	TRUE
chr3	49274120	A	T	ENST00000343010	ENSG00000188315	C3orf62	TRUE	TRUE
chr3	49274127	T	A	ENST00000343010	ENSG00000188315	C3orf62	TRUE	TRUE
chr3	49274130	C	A	ENST00000343010	ENSG00000188315	C3orf62	TRUE	TRUE
chr3	49274139	T	A	ENST00000343010	ENSG00000188315	C3orf62	TRUE	TRUE
chr3	49274141	C	A	ENST00000343010	ENSG00000188315	C3orf62	TRUE	FALSE
chr3	49274141	C	G	ENST00000343010	ENSG00000188315	C3orf62	TRUE	FALSE
chr3	49274141	C	T	ENST00000343010	ENSG00000188315	C3orf62	TRUE	FALSE
chr3	49274142	T	A	ENST00000343010	ENSG00000188315	C3orf62	TRUE	FALSE
chr3	49274142	T	C	ENST00000343010	ENSG00000188315	C3orf62	TRUE	FALSE
chr3	49274142	T	G	ENST00000343010	ENSG00000188315	C3orf62	TRUE	FALSE
chr3	49276425	A	C	ENST00000343010	ENSG00000188315	C3orf62	FALSE	FALSE
chr3	49276425	A	G	ENST00000343010	ENSG00000188315	C3orf62	FALSE	FALSE
chr3	49276425	A	T	ENST00000343010	ENSG00000188315	C3orf62	FALSE	FALSE
chr3	49276426	C	A	ENST00000343010	ENSG00000188315	C3orf62	FALSE	FALSE
chr3	49276426	C	G	ENST00000343010	ENSG00000188315	C3orf62	FALSE	FALSE
chr3	49276426	C	T	ENST00000343010	ENSG00000188315	C3orf62	FALSE	FALSE
chr3	49276430	A	C	ENST00000343010	ENSG00000188315	C3orf62	TRUE	TRUE
chr3	49276430	A	T	ENST00000343010	ENSG00000188315	C3orf62	TRUE	TRUE
chr3	49276437	C	A	ENST00000343010	ENSG00000188315	C3orf62	TRUE	TRUE
chr3	49276440	T	A	ENST00000343010	ENSG00000188315	C3orf62	TRUE	TRUE
chr3	49276443	T	A	ENST00000343010	ENSG00000188315	C3orf62	TRUE	TRUE
chr3	49276444	C	T	ENST00000343010	ENSG00000188315	C3orf62	TRUE	TRUE
chr3	49276445	C	T	ENST00000343010	ENSG00000188315	C3orf62	TRUE	TRUE
chr3	49276452	C	A	ENST00000343010	ENSG00000188315	C3orf62	TRUE	TRUE
chr3	49276458	C	A	ENST00000343010	ENSG00000188315	C3orf62	TRUE	TRUE
chr3	49276461	C	A	ENST00000343010	ENSG00000188315	C3orf62	TRUE	TRUE
chr3	49276470	T	A	ENST00000343010	ENSG00000188315	C3orf62	TRUE	TRUE
chr3	49276471	C	T	ENST00000343010	ENSG00000188315	C3orf62	TRUE	TRUE
chr3	49276472	C	T	ENST00000343010	ENSG00000188315	C3orf62	TRUE	TRUE
chr3	49276479	C	A	ENST00000343010	ENSG00000188315	C3orf62	TRUE	TRUE
chr3	49276482	T	A	ENST00000343010	ENSG00000188315	C3orf62	TRUE	TRUE
chr3	49276485	C	A	ENST00000343010	ENSG00000188315	C3orf62	TRUE	TRUE
chr3	49276493	A	T	ENST00000343010	ENSG00000188315	C3orf62	TRUE	TRUE
chr3	49276511	A	T	ENST00000343010	ENSG00000188315	C3orf62	TRUE	TRUE
chr3	49276521	C	A	ENST00000343010	ENSG00000188315	C3orf62	TRUE	TRUE
chr3	49276524	T	A	ENST00000343010	ENSG00000188315	C3orf62	TRUE	TRUE
chr3	49276539	T	A	ENST00000343010	ENSG00000188315	C3orf62	TRUE	TRUE
chr3	49276542	T	A	ENST00000343010	ENSG00000188315	C3orf62	TRUE	TRUE
chr3	49276545	C	A	ENST00000343010	ENSG00000188315	C3orf62	TRUE	TRUE
chr3	49276549	G	T	ENST00000343010	ENSG00000188315	C3orf62	TRUE	TRUE
chr3	49276566	T	A	ENST00000343010	ENSG00000188315	C3orf62	TRUE	TRUE
chr3	49276608	C	A	ENST00000343010	ENSG00000188315	C3orf62	TRUE	TRUE
chr3	49276614	C	A	ENST00000343010	ENSG00000188315	C3orf62	TRUE	TRUE
chr3	49276621	A	T	ENST00000343010	ENSG00000188315	C3orf62	TRUE	TRUE
chr3	49276654	G	T	ENST00000343010	ENSG00000188315	C3orf62	TRUE	TRUE
chr3	49276674	T	A	ENST00000343010	ENSG00000188315	C3orf62	TRUE	TRUE
chr3	49276677	T	A	ENST00000343010	ENSG00000188315	C3orf62	TRUE	TRUE
chr3	49276678	G	T	ENST00000343010	ENSG00000188315	C3orf62	TRUE	TRUE
chr3	49276703	G	T	ENST00000343010	ENSG00000188315	C3orf62	TRUE	TRUE
chr3	49276731	C	A	ENST00000343010	ENSG00000188315	C3orf62	TRUE	TRUE
chr3	49276740	G	A	ENST00000343010	ENSG00000188315	C3orf62	TRUE	TRUE
chr3	49276743	G	A	ENST00000343010	ENSG00000188315	C3orf62	TRUE	TRUE
chr3	49276750	G	T	ENST00000343010	ENSG00000188315	C3orf62	TRUE	TRUE
chr3	49276755	C	A	ENST00000343010	ENSG00000188315	C3orf62	TRUE	TRUE
chr3	49276758	G	A	ENST00000343010	ENSG00000188315	C3orf62	TRUE	TRUE
chr3	49276762	A	C	ENST00000343010	ENSG00000188315	C3orf62	TRUE	TRUE
chr3	49276762	A	T	ENST00000343010	ENSG00000188315	C3orf62	TRUE	TRUE
chr3	49276773	C	A	ENST00000343010	ENSG00000188315	C3orf62	TRUE	TRUE
chr3	49276776	C	A	ENST00000343010	ENSG00000188315	C3orf62	TRUE	TRUE
chr3	49276806	C	A	ENST00000343010	ENSG00000188315	C3orf62	TRUE	FALSE
chr3	49276809	T	A	ENST00000343010	ENSG00000188315	C3orf62	TRUE	FALSE
chr3	49276812	T	A	ENST00000343010	ENSG00000188315	C3orf62	TRUE	FALSE
chr3	49276813	G	T	ENST00000343010	ENSG00000188315	C3orf62	TRUE	FALSE
chr3	49276818	T	A	ENST00000343010	ENSG00000188315	C3orf62	TRUE	FALSE
chr3	49276821	T	A	ENST00000343010	ENSG00000188315	C3orf62	TRUE	FALSE
chr3	49276827	T	A	ENST00000343010	ENSG00000188315	C3orf62	FALSE	FALSE
chr3	49276830	C	A	ENST00000343010	ENSG00000188315	C3orf62	FALSE	FALSE
chr3	49276839	C	A	ENST00000343010	ENSG00000188315	C3orf62	FALSE	FALSE
chr3	49276842	C	A	ENST00000343010	ENSG00000188315	C3orf62	FALSE	FALSE
chr3	49276844	A	C	ENST00000343010	ENSG00000188315	C3orf62	FALSE	FALSE
chr3	49276844	A	T	ENST00000343010	ENSG00000188315	C3orf62	FALSE	FALSE
chr3	49276850	G	T	ENST00000343010	ENSG00000188315	C3orf62	FALSE	FALSE
chr3	49276852	C	T	ENST00000343010	ENSG00000188315	C3orf62	FALSE	FALSE
chr3	49276853	C	T	ENST00000343010	ENSG00000188315	C3orf62	FALSE	FALSE
chr3	49276860	T	A	ENST00000343010	ENSG00000188315	C3orf62	FALSE	FALSE
chr3	49276864	G	C	ENST00000343010	ENSG00000188315	C3orf62	FALSE	FALSE
chr3	49276864	G	T	ENST00000343010	ENSG00000188315	C3orf62	FALSE	FALSE
chr3	49278311	G	T	ENST00000265560	ENSG00000114316	USP4	FALSE	FALSE
chr3	49278319	C	A	ENST00000265560	ENSG00000114316	USP4	FALSE	FALSE
chr3	49278337	G	A	ENST00000265560	ENSG00000114316	USP4	FALSE	FALSE
chr3	49278340	G	A	ENST00000265560	ENSG00000114316	USP4	FALSE	FALSE
chr3	49278355	G	A	ENST00000265560	ENSG00000114316	USP4	FALSE	FALSE
chr3	49278364	C	A	ENST00000265560	ENSG00000114316	USP4	FALSE	FALSE
chr3	49278390	G	C	ENST00000265560	ENSG00000114316	USP4	FALSE	FALSE
chr3	49278390	G	T	ENST00000265560	ENSG00000114316	USP4	FALSE	FALSE
chr3	49278400	T	A	ENST00000265560	ENSG00000114316	USP4	FALSE	FALSE
chr3	49278401	A	C	ENST00000265560	ENSG00000114316	USP4	FALSE	FALSE
chr3	49278401	A	T	ENST00000265560	ENSG00000114316	USP4	FALSE	FALSE
chr3	49278409	C	A	ENST00000265560	ENSG00000114316	USP4	FALSE	FALSE
chr3	49278418	G	A	ENST00000265560	ENSG00000114316	USP4	FALSE	FALSE
chr3	49278424	G	A	ENST00000265560	ENSG00000114316	USP4	FALSE	FALSE
chr3	49278425	G	C	ENST00000265560	ENSG00000114316	USP4	FALSE	FALSE
chr3	49278425	G	T	ENST00000265560	ENSG00000114316	USP4	FALSE	FALSE
chr3	49278437	A	C	ENST00000265560	ENSG00000114316	USP4	FALSE	FALSE
chr3	49278437	A	T	ENST00000265560	ENSG00000114316	USP4	FALSE	FALSE
chr3	49278448	T	A	ENST00000265560	ENSG00000114316	USP4	FALSE	FALSE
chr3	49278452	C	A	ENST00000265560	ENSG00000114316	USP4	TRUE	FALSE
chr3	49278452	C	G	ENST00000265560	ENSG00000114316	USP4	TRUE	FALSE
chr3	49278452	C	T	ENST00000265560	ENSG00000114316	USP4	TRUE	FALSE
chr3	49278453	T	A	ENST00000265560	ENSG00000114316	USP4	TRUE	FALSE
chr3	49278453	T	C	ENST00000265560	ENSG00000114316	USP4	TRUE	FALSE
chr3	49278453	T	G	ENST00000265560	ENSG00000114316	USP4	TRUE	FALSE
chr3	49278812	A	C	ENST00000265560	ENSG00000114316	USP4	TRUE	FALSE
chr3	49278812	A	G	ENST00000265560	ENSG00000114316	USP4	TRUE	FALSE
chr3	49278812	A	T	ENST00000265560	ENSG00000114316	USP4	TRUE	FALSE
chr3	49278813	C	A	ENST00000265560	ENSG00000114316	USP4	TRUE	FALSE
chr3	49278813	C	G	ENST00000265560	ENSG00000114316	USP4	TRUE	FALSE
chr3	49278813	C	T	ENST00000265560	ENSG00000114316	USP4	TRUE	FALSE
chr3	49278822	G	A	ENST00000265560	ENSG00000114316	USP4	FALSE	FALSE
chr3	49278828	C	A	ENST00000265560	ENSG00000114316	USP4	FALSE	FALSE
chr3	49278859	G	C	ENST00000265560	ENSG00000114316	USP4	FALSE	FALSE
chr3	49278859	G	T	ENST00000265560	ENSG00000114316	USP4	FALSE	FALSE
chr3	49278862	A	C	ENST00000265560	ENSG00000114316	USP4	FALSE	FALSE
chr3	49278862	A	T	ENST00000265560	ENSG00000114316	USP4	FALSE	FALSE
chr3	49278865	C	T	ENST00000265560	ENSG00000114316	USP4	TRUE	TRUE
chr3	49278866	C	T	ENST00000265560	ENSG00000114316	USP4	TRUE	TRUE
chr3	49278870	T	A	ENST00000265560	ENSG00000114316	USP4	TRUE	TRUE
chr3	49278882	T	A	ENST00000265560	ENSG00000114316	USP4	TRUE	TRUE
chr3	49278888	T	A	ENST00000265560	ENSG00000114316	USP4	TRUE	TRUE
chr3	49278892	A	C	ENST00000265560	ENSG00000114316	USP4	TRUE	TRUE
chr3	49278892	A	T	ENST00000265560	ENSG00000114316	USP4	TRUE	TRUE
chr3	49278901	G	C	ENST00000265560	ENSG00000114316	USP4	TRUE	TRUE
chr3	49278901	G	T	ENST00000265560	ENSG00000114316	USP4	TRUE	TRUE
chr3	49278903	C	A	ENST00000265560	ENSG00000114316	USP4	TRUE	FALSE
chr3	49278903	C	G	ENST00000265560	ENSG00000114316	USP4	TRUE	FALSE
chr3	49278903	C	T	ENST00000265560	ENSG00000114316	USP4	TRUE	FALSE
chr3	49278904	T	A	ENST00000265560	ENSG00000114316	USP4	TRUE	FALSE
chr3	49278904	T	C	ENST00000265560	ENSG00000114316	USP4	TRUE	FALSE
chr3	49278904	T	G	ENST00000265560	ENSG00000114316	USP4	TRUE	FALSE
chr3	49280742	A	C	ENST00000265560	ENSG00000114316	USP4	TRUE	FALSE
chr3	49280742	A	G	ENST00000265560	ENSG00000114316	USP4	TRUE	FALSE
chr3	49280742	A	T	ENST00000265560	ENSG00000114316	USP4	TRUE	FALSE
chr3	49280743	C	A	ENST00000265560	ENSG00000114316	USP4	TRUE	FALSE
chr3	49280743	C	G	ENST00000265560	ENSG00000114316	USP4	TRUE	FALSE
chr3	49280743	C	T	ENST00000265560	ENSG00000114316	USP4	TRUE	FALSE
chr3	49280765	C	A	ENST00000265560	ENSG00000114316	USP4	TRUE	TRUE
chr3	49280766	A	C	ENST00000265560	ENSG00000114316	USP4	TRUE	TRUE
chr3	49280766	A	T	ENST00000265560	ENSG00000114316	USP4	TRUE	TRUE
chr3	49280793	G	C	ENST00000265560	ENSG00000114316	USP4	TRUE	TRUE
chr3	49280793	G	T	ENST00000265560	ENSG00000114316	USP4	TRUE	TRUE
chr3	49280799	A	C	ENST00000265560	ENSG00000114316	USP4	TRUE	TRUE
chr3	49280799	A	T	ENST00000265560	ENSG00000114316	USP4	TRUE	TRUE
chr3	49280812	G	C	ENST00000265560	ENSG00000114316	USP4	TRUE	TRUE
chr3	49280812	G	T	ENST00000265560	ENSG00000114316	USP4	TRUE	TRUE
chr3	49280820	A	T	ENST00000265560	ENSG00000114316	USP4	TRUE	TRUE
chr3	49280831	C	A	ENST00000265560	ENSG00000114316	USP4	TRUE	TRUE
chr3	49280848	C	A	ENST00000265560	ENSG00000114316	USP4	TRUE	FALSE
chr3	49280848	C	G	ENST00000265560	ENSG00000114316	USP4	TRUE	FALSE
chr3	49280848	C	T	ENST00000265560	ENSG00000114316	USP4	TRUE	FALSE
chr3	49280849	T	A	ENST00000265560	ENSG00000114316	USP4	TRUE	FALSE
chr3	49280849	T	C	ENST00000265560	ENSG00000114316	USP4	TRUE	FALSE
chr3	49280849	T	G	ENST00000265560	ENSG00000114316	USP4	TRUE	FALSE
chr3	49283985	A	C	ENST00000265560	ENSG00000114316	USP4	TRUE	FALSE
chr3	49283985	A	G	ENST00000265560	ENSG00000114316	USP4	TRUE	FALSE
chr3	49283985	A	T	ENST00000265560	ENSG00000114316	USP4	TRUE	FALSE
chr3	49283986	C	A	ENST00000265560	ENSG00000114316	USP4	TRUE	FALSE
chr3	49283986	C	G	ENST00000265560	ENSG00000114316	USP4	TRUE	FALSE
chr3	49283986	C	T	ENST00000265560	ENSG00000114316	USP4	TRUE	FALSE
chr3	49283988	T	A	ENST00000265560	ENSG00000114316	USP4	TRUE	TRUE
chr3	49284000	C	A	ENST00000265560	ENSG00000114316	USP4	TRUE	TRUE
chr3	49284018	T	A	ENST00000265560	ENSG00000114316	USP4	TRUE	TRUE
chr3	49284025	C	T	ENST00000265560	ENSG00000114316	USP4	TRUE	TRUE
chr3	49284026	C	T	ENST00000265560	ENSG00000114316	USP4	TRUE	TRUE
chr3	49284028	G	C	ENST00000265560	ENSG00000114316	USP4	TRUE	TRUE
chr3	49284028	G	T	ENST00000265560	ENSG00000114316	USP4	TRUE	TRUE
chr3	49284033	T	A	ENST00000265560	ENSG00000114316	USP4	TRUE	TRUE
chr3	49284037	G	C	ENST00000265560	ENSG00000114316	USP4	TRUE	TRUE
chr3	49284037	G	T	ENST00000265560	ENSG00000114316	USP4	TRUE	TRUE
chr3	49284051	T	A	ENST00000265560	ENSG00000114316	USP4	TRUE	TRUE
chr3	49284072	T	A	ENST00000265560	ENSG00000114316	USP4	TRUE	TRUE
chr3	49284077	A	T	ENST00000265560	ENSG00000114316	USP4	TRUE	TRUE
chr3	49284082	C	T	ENST00000265560	ENSG00000114316	USP4	TRUE	TRUE
chr3	49284083	C	T	ENST00000265560	ENSG00000114316	USP4	TRUE	TRUE
chr3	49284096	T	A	ENST00000265560	ENSG00000114316	USP4	TRUE	TRUE
chr3	49284099	T	A	ENST00000265560	ENSG00000114316	USP4	TRUE	TRUE
chr3	49284108	G	A	ENST00000265560	ENSG00000114316	USP4	TRUE	TRUE
chr3	49284111	G	A	ENST00000265560	ENSG00000114316	USP4	TRUE	TRUE
chr3	49284117	T	A	ENST00000265560	ENSG00000114316	USP4	TRUE	TRUE
chr3	49284120	T	A	ENST00000265560	ENSG00000114316	USP4	TRUE	TRUE
chr3	49284121	A	T	ENST00000265560	ENSG00000114316	USP4	TRUE	TRUE
chr3	49284130	A	T	ENST00000265560	ENSG00000114316	USP4	TRUE	TRUE
chr3	49284133	G	C	ENST00000265560	ENSG00000114316	USP4	TRUE	TRUE
chr3	49284133	G	T	ENST00000265560	ENSG00000114316	USP4	TRUE	TRUE
chr3	49284136	C	T	ENST00000265560	ENSG00000114316	USP4	TRUE	TRUE
chr3	49284137	C	A	ENST00000265560	ENSG00000114316	USP4	TRUE	FALSE
chr3	49284137	C	G	ENST00000265560	ENSG00000114316	USP4	TRUE	FALSE
chr3	49284137	C	T	ENST00000265560	ENSG00000114316	USP4	TRUE	FALSE
chr3	49284138	T	A	ENST00000265560	ENSG00000114316	USP4	TRUE	FALSE
chr3	49284138	T	C	ENST00000265560	ENSG00000114316	USP4	TRUE	FALSE
chr3	49284138	T	G	ENST00000265560	ENSG00000114316	USP4	TRUE	FALSE
chr3	49284464	A	C	ENST00000265560	ENSG00000114316	USP4	TRUE	FALSE
chr3	49284464	A	G	ENST00000265560	ENSG00000114316	USP4	TRUE	FALSE
chr3	49284464	A	T	ENST00000265560	ENSG00000114316	USP4	TRUE	FALSE
chr3	49284465	C	A	ENST00000265560	ENSG00000114316	USP4	TRUE	FALSE
chr3	49284465	C	G	ENST00000265560	ENSG00000114316	USP4	TRUE	FALSE
chr3	49284465	C	T	ENST00000265560	ENSG00000114316	USP4	TRUE	FALSE
chr3	49284466	C	T	ENST00000265560	ENSG00000114316	USP4	TRUE	TRUE
chr3	49284479	C	A	ENST00000265560	ENSG00000114316	USP4	TRUE	TRUE
chr3	49284491	C	A	ENST00000265560	ENSG00000114316	USP4	TRUE	TRUE
chr3	49284509	C	A	ENST00000265560	ENSG00000114316	USP4	TRUE	TRUE
chr3	49284513	G	T	ENST00000265560	ENSG00000114316	USP4	TRUE	TRUE
chr3	49284521	T	A	ENST00000265560	ENSG00000114316	USP4	TRUE	TRUE
chr3	49284539	T	A	ENST00000265560	ENSG00000114316	USP4	TRUE	TRUE
chr3	49284542	T	A	ENST00000265560	ENSG00000114316	USP4	TRUE	TRUE
chr3	49284545	T	A	ENST00000265560	ENSG00000114316	USP4	TRUE	TRUE
chr3	49284548	T	A	ENST00000265560	ENSG00000114316	USP4	TRUE	TRUE
chr3	49284551	G	A	ENST00000265560	ENSG00000114316	USP4	TRUE	TRUE
chr3	49284557	G	A	ENST00000265560	ENSG00000114316	USP4	TRUE	TRUE
chr3	49284559	A	T	ENST00000265560	ENSG00000114316	USP4	TRUE	TRUE
chr3	49284575	T	A	ENST00000265560	ENSG00000114316	USP4	TRUE	TRUE
chr3	49284578	C	A	ENST00000265560	ENSG00000114316	USP4	TRUE	TRUE
chr3	49284579	G	C	ENST00000265560	ENSG00000114316	USP4	TRUE	TRUE
chr3	49284579	G	T	ENST00000265560	ENSG00000114316	USP4	TRUE	TRUE
chr3	49284585	C	A	ENST00000265560	ENSG00000114316	USP4	TRUE	FALSE
chr3	49284585	C	G	ENST00000265560	ENSG00000114316	USP4	TRUE	FALSE
chr3	49284585	C	T	ENST00000265560	ENSG00000114316	USP4	TRUE	FALSE
chr3	49284586	T	A	ENST00000265560	ENSG00000114316	USP4	TRUE	FALSE
chr3	49284586	T	C	ENST00000265560	ENSG00000114316	USP4	TRUE	FALSE
chr3	49284586	T	G	ENST00000265560	ENSG00000114316	USP4	TRUE	FALSE
chr3	49284847	A	C	ENST00000265560	ENSG00000114316	USP4	TRUE	FALSE
chr3	49284847	A	G	ENST00000265560	ENSG00000114316	USP4	TRUE	FALSE
chr3	49284847	A	T	ENST00000265560	ENSG00000114316	USP4	TRUE	FALSE
chr3	49284848	C	A	ENST00000265560	ENSG00000114316	USP4	TRUE	FALSE
chr3	49284848	C	G	ENST00000265560	ENSG00000114316	USP4	TRUE	FALSE
chr3	49284848	C	T	ENST00000265560	ENSG00000114316	USP4	TRUE	FALSE
chr3	49284851	C	A	ENST00000265560	ENSG00000114316	USP4	TRUE	TRUE
chr3	49284857	C	A	ENST00000265560	ENSG00000114316	USP4	TRUE	TRUE
chr3	49284860	G	A	ENST00000265560	ENSG00000114316	USP4	TRUE	TRUE
chr3	49284863	C	A	ENST00000265560	ENSG00000114316	USP4	TRUE	TRUE
chr3	49284867	A	C	ENST00000265560	ENSG00000114316	USP4	TRUE	TRUE
chr3	49284867	A	T	ENST00000265560	ENSG00000114316	USP4	TRUE	TRUE
chr3	49284870	G	C	ENST00000265560	ENSG00000114316	USP4	TRUE	TRUE
chr3	49284870	G	T	ENST00000265560	ENSG00000114316	USP4	TRUE	TRUE
chr3	49284878	T	A	ENST00000265560	ENSG00000114316	USP4	TRUE	TRUE
chr3	49284887	C	A	ENST00000265560	ENSG00000114316	USP4	TRUE	TRUE
chr3	49284894	C	T	ENST00000265560	ENSG00000114316	USP4	TRUE	TRUE
chr3	49284895	C	T	ENST00000265560	ENSG00000114316	USP4	TRUE	TRUE
chr3	49284917	G	A	ENST00000265560	ENSG00000114316	USP4
chr3	49284920	C	A	ENST00000265560	ENSG00000114316	USP4	TRUE	FALSE
chr3	49284920	C	G	ENST00000265560	ENSG00000114316	USP4	TRUE	FALSE
chr3	49284920	C	T	ENST00000265560	ENSG00000114316	USP4	TRUE	FALSE
chr3	49284921	T	A	ENST00000265560	ENSG00000114316	USP4	TRUE	FALSE
chr3	49284921	T	C	ENST00000265560	ENSG00000114316	USP4	TRUE	FALSE
chr3	49284921	T	G	ENST00000265560	ENSG00000114316	USP4	TRUE	FALSE
chr3	49286096	A	C	ENST00000265560	ENSG00000114316	USP4	TRUE	FALSE
chr3	49286096	A	G	ENST00000265560	ENSG00000114316	USP4	TRUE	FALSE
chr3	49286096	A	T	ENST00000265560	ENSG00000114316	USP4	TRUE	FALSE
chr3	49286097	C	A	ENST00000265560	ENSG00000114316	USP4	TRUE	FALSE
chr3	49286097	C	G	ENST00000265560	ENSG00000114316	USP4	TRUE	FALSE
chr3	49286097	C	T	ENST00000265560	ENSG00000114316	USP4	TRUE	FALSE
chr3	49286107	T	A	ENST00000265560	ENSG00000114316	USP4	TRUE	TRUE
chr3	49286116	T	A	ENST00000265560	ENSG00000114316	USP4	TRUE	TRUE
chr3	49286119	C	A	ENST00000265560	ENSG00000114316	USP4	TRUE	TRUE
chr3	49286133	G	C	ENST00000265560	ENSG00000114316	USP4	TRUE	TRUE
chr3	49286133	G	T	ENST00000265560	ENSG00000114316	USP4	TRUE	TRUE
chr3	49286152	C	A	ENST00000265560	ENSG00000114316	USP4	TRUE	TRUE
chr3	49286153	A	C	ENST00000265560	ENSG00000114316	USP4	TRUE	TRUE
chr3	49286153	A	T	ENST00000265560	ENSG00000114316	USP4	TRUE	TRUE
chr3	49286188	T	A	ENST00000265560	ENSG00000114316	USP4	TRUE	TRUE
chr3	49286192	G	T	ENST00000265560	ENSG00000114316	USP4	TRUE	TRUE
chr3	49286200	G	A	ENST00000265560	ENSG00000114316	USP4	TRUE	TRUE
chr3	49286206	T	A	ENST00000265560	ENSG00000114316	USP4	TRUE	TRUE
chr3	49286212	T	A	ENST00000265560	ENSG00000114316	USP4	TRUE	TRUE
chr3	49286215	T	A	ENST00000265560	ENSG00000114316	USP4	TRUE	TRUE
chr3	49286218	G	A	ENST00000265560	ENSG00000114316	USP4	TRUE	TRUE
chr3	49286227	C	A	ENST00000265560	ENSG00000114316	USP4	TRUE	TRUE
chr3	49286242	C	A	ENST00000265560	ENSG00000114316	USP4	TRUE	TRUE
chr3	49286248	C	A	ENST00000265560	ENSG00000114316	USP4	TRUE	TRUE
chr3	49286254	C	A	ENST00000265560	ENSG00000114316	USP4	TRUE	TRUE
chr3	49286266	C	A	ENST00000265560	ENSG00000114316	USP4	TRUE	TRUE
chr3	49286272	C	A	ENST00000265560	ENSG00000114316	USP4	TRUE	TRUE
chr3	49286274	G	C	ENST00000265560	ENSG00000114316	USP4	TRUE	TRUE
chr3	49286274	G	T	ENST00000265560	ENSG00000114316	USP4	TRUE	TRUE
chr3	49286281	G	A	ENST00000265560	ENSG00000114316	USP4	TRUE	TRUE
chr3	49286284	C	A	ENST00000265560	ENSG00000114316	USP4	TRUE	TRUE
chr3	49286287	T	A	ENST00000265560	ENSG00000114316	USP4	TRUE	TRUE
chr3	49286293	C	A	ENST00000265560	ENSG00000114316	USP4	TRUE	TRUE
chr3	49286296	C	A	ENST00000265560	ENSG00000114316	USP4	TRUE	TRUE
chr3	49286299	G	A	ENST00000265560	ENSG00000114316	USP4	TRUE	TRUE
chr3	49286305	C	A	ENST00000265560	ENSG00000114316	USP4	TRUE	TRUE
chr3	49286311	C	A	ENST00000265560	ENSG00000114316	USP4	TRUE	TRUE
chr3	49286314	C	A	ENST00000265560	ENSG00000114316	USP4	TRUE	TRUE
chr3	49286317	C	A	ENST00000265560	ENSG00000114316	USP4	TRUE	TRUE
chr3	49286323	C	A	ENST00000265560	ENSG00000114316	USP4	TRUE	TRUE
chr3	49286326	C	A	ENST00000265560	ENSG00000114316	USP4	TRUE	TRUE
chr3	49286326	C	G	ENST00000265560	ENSG00000114316	USP4	TRUE	FALSE
chr3	49286326	C	T	ENST00000265560	ENSG00000114316	USP4	TRUE	TRUE
chr3	49286327	T	A	ENST00000265560	ENSG00000114316	USP4	TRUE	TRUE
chr3	49286327	T	C	ENST00000265560	ENSG00000114316	USP4	TRUE	FALSE
chr3	49286327	T	G	ENST00000265560	ENSG00000114316	USP4	TRUE	TRUE
chr3	49292508	A	C	ENST00000265560	ENSG00000114316	USP4	TRUE	FALSE
chr3	49292508	A	G	ENST00000265560	ENSG00000114316	USP4	FALSE	FALSE
chr3	49292508	A	T	ENST00000265560	ENSG00000114316	USP4	TRUE	FALSE
chr3	49292509	C	A	ENST00000265560	ENSG00000114316	USP4	TRUE	FALSE
chr3	49292509	C	G	ENST00000265560	ENSG00000114316	USP4	TRUE	FALSE
chr3	49292509	C	T	ENST00000265560	ENSG00000114316	USP4	TRUE	FALSE
chr3	49292510	C	A	ENST00000265560	ENSG00000114316	USP4	TRUE	TRUE
chr3	49292513	C	A	ENST00000265560	ENSG00000114316	USP4	TRUE	TRUE
chr3	49292514	A	T	ENST00000265560	ENSG00000114316	USP4	TRUE	TRUE
chr3	49292535	G	T	ENST00000265560	ENSG00000114316	USP4	TRUE	TRUE
chr3	49292549	C	A	ENST00000265560	ENSG00000114316	USP4	TRUE	TRUE
chr3	49292551	A	T	ENST00000265560	ENSG00000114316	USP4	TRUE	TRUE
chr3	49292557	G	C	ENST00000265560	ENSG00000114316	USP4	TRUE	TRUE
chr3	49292557	G	T	ENST00000265560	ENSG00000114316	USP4	TRUE	TRUE
chr3	49292570	C	A	ENST00000265560	ENSG00000114316	USP4	TRUE	TRUE
chr3	49292578	A	C	ENST00000265560	ENSG00000114316	USP4	TRUE	TRUE
chr3	49292578	A	T	ENST00000265560	ENSG00000114316	USP4	TRUE	TRUE
chr3	49292585	G	A	ENST00000265560	ENSG00000114316	USP4	TRUE	TRUE
chr3	49292588	T	A	ENST00000265560	ENSG00000114316	USP4	TRUE	TRUE
chr3	49292592	A	C	ENST00000265560	ENSG00000114316	USP4	TRUE	TRUE
chr3	49292592	A	T	ENST00000265560	ENSG00000114316	USP4	TRUE	TRUE
chr3	49292599	C	A	ENST00000265560	ENSG00000114316	USP4	TRUE	FALSE
chr3	49292599	C	G	ENST00000265560	ENSG00000114316	USP4	TRUE	FALSE
chr3	49292599	C	T	ENST00000265560	ENSG00000114316	USP4	TRUE	FALSE
chr3	49292600	T	A	ENST00000265560	ENSG00000114316	USP4	TRUE	FALSE
chr3	49292600	T	C	ENST00000265560	ENSG00000114316	USP4	TRUE	FALSE
chr3	49292600	T	G	ENST00000265560	ENSG00000114316	USP4	TRUE	FALSE
chr3	49294405	A	C	ENST00000265560	ENSG00000114316	USP4	FALSE	FALSE
chr3	49294405	A	G	ENST00000265560	ENSG00000114316	USP4	FALSE	FALSE
chr3	49294405	A	T	ENST00000265560	ENSG00000114316	USP4	FALSE	FALSE
chr3	49294406	C	A	ENST00000265560	ENSG00000114316	USP4	FALSE	FALSE
chr3	49294406	C	G	ENST00000265560	ENSG00000114316	USP4	FALSE	FALSE
chr3	49294406	C	T	ENST00000265560	ENSG00000114316	USP4	FALSE	FALSE
chr3	49294418	A	T	ENST00000265560	ENSG00000114316	USP4	TRUE	TRUE
chr3	49294429	G	A	ENST00000265560	ENSG00000114316	USP4	TRUE	TRUE
chr3	49294430	G	C	ENST00000265560	ENSG00000114316	USP4	TRUE	TRUE
chr3	49294430	G	T	ENST00000265560	ENSG00000114316	USP4	TRUE	TRUE
chr3	49294434	A	T	ENST00000265560	ENSG00000114316	USP4	TRUE	TRUE
chr3	49294441	C	A	ENST00000265560	ENSG00000114316	USP4	TRUE	TRUE
chr3	49294449	A	C	ENST00000265560	ENSG00000114316	USP4	TRUE	TRUE
chr3	49294449	A	T	ENST00000265560	ENSG00000114316	USP4	TRUE	TRUE
chr3	49294453	T	A	ENST00000265560	ENSG00000114316	USP4	TRUE	TRUE
chr3	49294459	T	A	ENST00000265560	ENSG00000114316	USP4	TRUE	TRUE
chr3	49294473	A	T	ENST00000265560	ENSG00000114316	USP4	TRUE	TRUE
chr3	49294483	G	A	ENST00000265560	ENSG00000114316	USP4	TRUE	TRUE
chr3	49294487	A	C	ENST00000265560	ENSG00000114316	USP4	TRUE	TRUE
chr3	49294487	A	T	ENST00000265560	ENSG00000114316	USP4	TRUE	TRUE
chr3	49294497	G	C	ENST00000265560	ENSG00000114316	USP4	TRUE	TRUE
chr3	49294497	G	T	ENST00000265560	ENSG00000114316	USP4	TRUE	TRUE
chr3	49294515	G	C	ENST00000265560	ENSG00000114316	USP4	TRUE	TRUE
chr3	49294515	G	T	ENST00000265560	ENSG00000114316	USP4	TRUE	TRUE
chr3	49294528	T	A	ENST00000265560	ENSG00000114316	USP4	TRUE	TRUE
chr3	49294534	C	A	ENST00000265560	ENSG00000114316	USP4	TRUE	TRUE
chr3	49294541	G	C	ENST00000265560	ENSG00000114316	USP4	TRUE	TRUE
chr3	49294541	G	T	ENST00000265560	ENSG00000114316	USP4	TRUE	TRUE
chr3	49294559	A	T	ENST00000265560	ENSG00000114316	USP4	TRUE	TRUE
chr3	49294564	C	A	ENST00000265560	ENSG00000114316	USP4	TRUE	TRUE
chr3	49294566	G	T	ENST00000265560	ENSG00000114316	USP4	TRUE	TRUE
chr3	49294586	G	T	ENST00000265560	ENSG00000114316	USP4	TRUE	TRUE
chr3	49294594	C	A	ENST00000265560	ENSG00000114316	USP4	TRUE	TRUE
chr3	49294595	G	C	ENST00000265560	ENSG00000114316	USP4	TRUE	TRUE
chr3	49294595	G	T	ENST00000265560	ENSG00000114316	USP4	TRUE	TRUE
chr3	49294599	C	A	ENST00000265560	ENSG00000114316	USP4	FALSE	FALSE
chr3	49294599	C	G	ENST00000265560	ENSG00000114316	USP4	FALSE	FALSE
chr3	49294599	C	T	ENST00000265560	ENSG00000114316	USP4	FALSE	FALSE
chr3	49294600	T	A	ENST00000265560	ENSG00000114316	USP4	FALSE	FALSE
chr3	49294600	T	C	ENST00000265560	ENSG00000114316	USP4	FALSE	FALSE
chr3	49294600	T	G	ENST00000265560	ENSG00000114316	USP4	FALSE	FALSE
chr3	49297868	A	C	ENST00000265560	ENSG00000114316	USP4	TRUE	FALSE
chr3	49297868	A	G	ENST00000265560	ENSG00000114316	USP4	TRUE	FALSE
chr3	49297868	A	T	ENST00000265560	ENSG00000114316	USP4	TRUE	FALSE
chr3	49297869	C	A	ENST00000265560	ENSG00000114316	USP4	TRUE	FALSE
chr3	49297869	C	G	ENST00000265560	ENSG00000114316	USP4	TRUE	FALSE
chr3	49297869	C	T	ENST00000265560	ENSG00000114316	USP4	TRUE	FALSE
chr3	49297903	A	C	ENST00000265560	ENSG00000114316	USP4	TRUE	TRUE
chr3	49297903	A	T	ENST00000265560	ENSG00000114316	USP4	TRUE	TRUE
chr3	49297910	C	A	ENST00000265560	ENSG00000114316	USP4	TRUE	TRUE
chr3	49297919	G	A	ENST00000265560	ENSG00000114316	USP4	TRUE	TRUE
chr3	49297928	T	A	ENST00000265560	ENSG00000114316	USP4	TRUE	TRUE
chr3	49297937	G	A	ENST00000265560	ENSG00000114316	USP4	TRUE	TRUE
chr3	49297944	A	C	ENST00000265560	ENSG00000114316	USP4	TRUE	TRUE
chr3	49297944	A	T	ENST00000265560	ENSG00000114316	USP4	TRUE	TRUE
chr3	49297965	C	A	ENST00000265560	ENSG00000114316	USP4	TRUE	FALSE
chr3	49297965	C	G	ENST00000265560	ENSG00000114316	USP4	TRUE	FALSE
chr3	49297965	C	T	ENST00000265560	ENSG00000114316	USP4	TRUE	FALSE
chr3	49297966	T	A	ENST00000265560	ENSG00000114316	USP4	TRUE	FALSE
chr3	49297966	T	C	ENST00000265560	ENSG00000114316	USP4	TRUE	FALSE
chr3	49297966	T	G	ENST00000265560	ENSG00000114316	USP4	TRUE	FALSE
chr3	49298550	A	C	ENST00000265560	ENSG00000114316	USP4	TRUE	FALSE
chr3	49298550	A	G	ENST00000265560	ENSG00000114316	USP4	TRUE	FALSE
chr3	49298550	A	T	ENST00000265560	ENSG00000114316	USP4	TRUE	FALSE
chr3	49298551	C	A	ENST00000265560	ENSG00000114316	USP4	TRUE	FALSE
chr3	49298551	C	G	ENST00000265560	ENSG00000114316	USP4	TRUE	FALSE
chr3	49298551	C	T	ENST00000265560	ENSG00000114316	USP4	TRUE	FALSE
chr3	49298557	C	A	ENST00000265560	ENSG00000114316	USP4	TRUE	TRUE
chr3	49298590	C	A	ENST00000265560	ENSG00000114316	USP4	TRUE	TRUE
chr3	49298591	G	T	ENST00000265560	ENSG00000114316	USP4	TRUE	TRUE
chr3	49298633	G	C	ENST00000265560	ENSG00000114316	USP4	TRUE	TRUE
chr3	49298633	G	T	ENST00000265560	ENSG00000114316	USP4	TRUE	TRUE
chr3	49298636	C	A	ENST00000265560	ENSG00000114316	USP4	TRUE	FALSE
chr3	49298636	C	G	ENST00000265560	ENSG00000114316	USP4	TRUE	FALSE
chr3	49298636	C	T	ENST00000265560	ENSG00000114316	USP4	TRUE	FALSE
chr3	49298637	T	A	ENST00000265560	ENSG00000114316	USP4	TRUE	FALSE
chr3	49298637	T	C	ENST00000265560	ENSG00000114316	USP4	TRUE	FALSE
chr3	49298637	T	G	ENST00000265560	ENSG00000114316	USP4	TRUE	FALSE
chr3	49300465	A	C	ENST00000265560	ENSG00000114316	USP4	FALSE	FALSE
chr3	49300465	A	G	ENST00000265560	ENSG00000114316	USP4	FALSE	FALSE
chr3	49300465	A	T	ENST00000265560	ENSG00000114316	USP4	FALSE	FALSE
chr3	49300466	C	A	ENST00000265560	ENSG00000114316	USP4	FALSE	FALSE
chr3	49300466	C	G	ENST00000265560	ENSG00000114316	USP4	FALSE	FALSE
chr3	49300466	C	T	ENST00000265560	ENSG00000114316	USP4	FALSE	FALSE
chr3	49300469	G	A	ENST00000265560	ENSG00000114316	USP4	TRUE	TRUE
chr3	49300478	T	A	ENST00000265560	ENSG00000114316	USP4	TRUE	TRUE
chr3	49300479	G	T	ENST00000265560	ENSG00000114316	USP4	TRUE	TRUE
chr3	49300511	C	A	ENST00000265560	ENSG00000114316	USP4	TRUE	TRUE
chr3	49300520	G	A	ENST00000265560	ENSG00000114316	USP4	TRUE	TRUE
chr3	49300526	T	A	ENST00000265560	ENSG00000114316	USP4	TRUE	TRUE
chr3	49300529	T	A	ENST00000265560	ENSG00000114316	USP4	TRUE	TRUE
chr3	49300531	A	T	ENST00000265560	ENSG00000114316	USP4	TRUE	TRUE
chr3	49300551	A	C	ENST00000265560	ENSG00000114316	USP4	TRUE	TRUE
chr3	49300551	A	T	ENST00000265560	ENSG00000114316	USP4	TRUE	TRUE
chr3	49300554	G	T	ENST00000265560	ENSG00000114316	USP4	TRUE	TRUE
chr3	49300583	T	A	ENST00000265560	ENSG00000114316	USP4	TRUE	TRUE
chr3	49300587	A	T	ENST00000265560	ENSG00000114316	USP4	TRUE	TRUE
chr3	49300592	C	A	ENST00000265560	ENSG00000114316	USP4	TRUE	TRUE
chr3	49300596	G	T	ENST00000265560	ENSG00000114316	USP4	TRUE	TRUE
chr3	49300603	A	T	ENST00000265560	ENSG00000114316	USP4	TRUE	TRUE
chr3	49300613	T	A	ENST00000265560	ENSG00000114316	USP4	TRUE	TRUE
chr3	49300657	A	T	ENST00000265560	ENSG00000114316	USP4	TRUE	TRUE
chr3	49300670	C	A	ENST00000265560	ENSG00000114316	USP4	TRUE	TRUE
chr3	49300671	C	T	ENST00000265560	ENSG00000114316	USP4	TRUE	TRUE
chr3	49300672	C	T	ENST00000265560	ENSG00000114316	USP4	TRUE	TRUE
chr3	49300679	C	A	ENST00000265560	ENSG00000114316	USP4	TRUE	TRUE
chr3	49300682	T	A	ENST00000265560	ENSG00000114316	USP4	TRUE	TRUE
chr3	49300692	C	A	ENST00000265560	ENSG00000114316	USP4	FALSE	FALSE
chr3	49300692	C	G	ENST00000265560	ENSG00000114316	USP4	FALSE	FALSE
chr3	49300692	C	T	ENST00000265560	ENSG00000114316	USP4	FALSE	FALSE
chr3	49300693	T	A	ENST00000265560	ENSG00000114316	USP4	FALSE	FALSE
chr3	49300693	T	C	ENST00000265560	ENSG00000114316	USP4	FALSE	FALSE
chr3	49300693	T	G	ENST00000265560	ENSG00000114316	USP4	FALSE	FALSE
chr3	49302382	A	C	ENST00000265560	ENSG00000114316	USP4	TRUE	FALSE
chr3	49302382	A	G	ENST00000265560	ENSG00000114316	USP4	TRUE	FALSE
chr3	49302382	A	T	ENST00000265560	ENSG00000114316	USP4	TRUE	FALSE
chr3	49302383	C	A	ENST00000265560	ENSG00000114316	USP4	TRUE	FALSE
chr3	49302383	C	G	ENST00000265560	ENSG00000114316	USP4	TRUE	FALSE
chr3	49302383	C	T	ENST00000265560	ENSG00000114316	USP4	TRUE	FALSE
chr3	49302410	T	A	ENST00000265560	ENSG00000114316	USP4	TRUE	TRUE
chr3	49302416	C	A	ENST00000265560	ENSG00000114316	USP4	TRUE	TRUE
chr3	49302418	A	T	ENST00000265560	ENSG00000114316	USP4	TRUE	TRUE
chr3	49302420	G	C	ENST00000265560	ENSG00000114316	USP4	TRUE	TRUE
chr3	49302420	G	T	ENST00000265560	ENSG00000114316	USP4	TRUE	TRUE
chr3	49302428	T	A	ENST00000265560	ENSG00000114316	USP4	TRUE	TRUE
chr3	49302431	T	A	ENST00000265560	ENSG00000114316	USP4	TRUE	TRUE
chr3	49302434	T	A	ENST00000265560	ENSG00000114316	USP4	TRUE	TRUE
chr3	49302452	C	A	ENST00000265560	ENSG00000114316	USP4	TRUE	TRUE
chr3	49302457	A	T	ENST00000265560	ENSG00000114316	USP4	TRUE	TRUE
chr3	49302461	C	A	ENST00000265560	ENSG00000114316	USP4	TRUE	TRUE
chr3	49302485	C	A	ENST00000265560	ENSG00000114316	USP4	TRUE	TRUE
chr3	49302488	G	A	ENST00000265560	ENSG00000114316	USP4	TRUE	TRUE
chr3	49302497	G	A	ENST00000265560	ENSG00000114316	USP4	TRUE	TRUE
chr3	49302500	G	A	ENST00000265560	ENSG00000114316	USP4	TRUE	TRUE
chr3	49302503	G	A	ENST00000265560	ENSG00000114316	USP4	TRUE	TRUE
chr3	49302504	G	C	ENST00000265560	ENSG00000114316	USP4	TRUE	TRUE
chr3	49302504	G	T	ENST00000265560	ENSG00000114316	USP4	TRUE	TRUE
chr3	49302518	G	A	ENST00000265560	ENSG00000114316	USP4	TRUE	TRUE
chr3	49302533	C	A	ENST00000265560	ENSG00000114316	USP4	TRUE	TRUE
chr3	49302539	G	A	ENST00000265560	ENSG00000114316	USP4	TRUE	TRUE
chr3	49302543	C	A	ENST00000265560	ENSG00000114316	USP4	TRUE	FALSE
chr3	49302543	C	G	ENST00000265560	ENSG00000114316	USP4	TRUE	FALSE
chr3	49302543	C	T	ENST00000265560	ENSG00000114316	USP4	TRUE	FALSE
chr3	49302544	T	A	ENST00000265560	ENSG00000114316	USP4	TRUE	FALSE
chr3	49302544	T	C	ENST00000265560	ENSG00000114316	USP4	TRUE	FALSE
chr3	49302544	T	G	ENST00000265560	ENSG00000114316	USP4	TRUE	FALSE
chr3	49305713	A	C	ENST00000265560	ENSG00000114316	USP4	TRUE	TRUE
chr3	49305713	A	G	ENST00000265560	ENSG00000114316	USP4	TRUE	TRUE
chr3	49305713	A	T	ENST00000265560	ENSG00000114316	USP4	TRUE	TRUE
chr3	49305714	C	A	ENST00000265560	ENSG00000114316	USP4	TRUE	TRUE
chr3	49305714	C	G	ENST00000265560	ENSG00000114316	USP4	TRUE	TRUE
chr3	49305714	C	T	ENST00000265560	ENSG00000114316	USP4	TRUE	FALSE
chr3	49305717	T	A	ENST00000265560	ENSG00000114316	USP4	TRUE	TRUE
chr3	49305750	C	A	ENST00000265560	ENSG00000114316	USP4	TRUE	TRUE
chr3	49305754	C	T	ENST00000265560	ENSG00000114316	USP4	TRUE	TRUE
chr3	49305755	C	T	ENST00000265560	ENSG00000114316	USP4	TRUE	TRUE
chr3	49305762	G	A	ENST00000265560	ENSG00000114316	USP4	TRUE	TRUE
chr3	49305765	T	A	ENST00000265560	ENSG00000114316	USP4	TRUE	TRUE
chr3	49305774	C	A	ENST00000265560	ENSG00000114316	USP4	TRUE	TRUE
chr3	49305778	A	C	ENST00000265560	ENSG00000114316	USP4	TRUE	TRUE
chr3	49305778	A	T	ENST00000265560	ENSG00000114316	USP4	TRUE	TRUE
chr3	49305786	C	A	ENST00000265560	ENSG00000114316	USP4	TRUE	TRUE
chr3	49305795	C	A	ENST00000265560	ENSG00000114316	USP4	TRUE	TRUE
chr3	49305801	T	A	ENST00000265560	ENSG00000114316	USP4	TRUE	TRUE
chr3	49305822	T	A	ENST00000265560	ENSG00000114316	USP4	TRUE	TRUE
chr3	49305831	C	A	ENST00000265560	ENSG00000114316	USP4	TRUE	TRUE
chr3	49305837	C	A	ENST00000265560	ENSG00000114316	USP4	TRUE	TRUE
chr3	49305838	A	C	ENST00000265560	ENSG00000114316	USP4	TRUE	TRUE
chr3	49305838	A	T	ENST00000265560	ENSG00000114316	USP4	TRUE	TRUE
chr3	49305843	C	A	ENST00000265560	ENSG00000114316	USP4	TRUE	TRUE
chr3	49305849	T	A	ENST00000265560	ENSG00000114316	USP4	TRUE	TRUE
chr3	49305856	G	C	ENST00000265560	ENSG00000114316	USP4	TRUE	TRUE
chr3	49305856	G	T	ENST00000265560	ENSG00000114316	USP4	TRUE	TRUE
chr3	49305884	A	T	ENST00000265560	ENSG00000114316	USP4	TRUE	TRUE
chr3	49305886	A	T	ENST00000265560	ENSG00000114316	USP4	TRUE	TRUE
chr3	49305889	C	A	ENST00000265560	ENSG00000114316	USP4	TRUE	TRUE
chr3	49305889	C	G	ENST00000265560	ENSG00000114316	USP4	TRUE	TRUE
chr3	49305889	C	T	ENST00000265560	ENSG00000114316	USP4	TRUE	TRUE
chr3	49305890	T	A	ENST00000265560	ENSG00000114316	USP4	TRUE	TRUE
chr3	49305890	T	C	ENST00000265560	ENSG00000114316	USP4	TRUE	TRUE
chr3	49305890	T	G	ENST00000265560	ENSG00000114316	USP4	TRUE	TRUE
chr3	49310618	A	C	ENST00000265560	ENSG00000114316	USP4	TRUE	FALSE
chr3	49310618	A	G	ENST00000265560	ENSG00000114316	USP4	TRUE	FALSE
chr3	49310618	A	T	ENST00000265560	ENSG00000114316	USP4	TRUE	FALSE
chr3	49310619	C	A	ENST00000265560	ENSG00000114316	USP4	TRUE	FALSE
chr3	49310619	C	G	ENST00000265560	ENSG00000114316	USP4	TRUE	FALSE
chr3	49310619	C	T	ENST00000265560	ENSG00000114316	USP4	TRUE	FALSE
chr3	49310622	G	A	ENST00000265560	ENSG00000114316	USP4	TRUE	TRUE
chr3	49310624	A	T	ENST00000265560	ENSG00000114316	USP4	TRUE	TRUE
chr3	49310641	G	T	ENST00000265560	ENSG00000114316	USP4	TRUE	TRUE
chr3	49310652	C	A	ENST00000265560	ENSG00000114316	USP4	TRUE	TRUE
chr3	49310661	C	A	ENST00000265560	ENSG00000114316	USP4	TRUE	TRUE
chr3	49310667	C	A	ENST00000265560	ENSG00000114316	USP4	TRUE	TRUE
chr3	49310668	A	T	ENST00000265560	ENSG00000114316	USP4	TRUE	TRUE
chr3	49310682	G	A	ENST00000265560	ENSG00000114316	USP4	TRUE	TRUE
chr3	49310703	C	A	ENST00000265560	ENSG00000114316	USP4	TRUE	TRUE
chr3	49310706	G	A	ENST00000265560	ENSG00000114316	USP4	TRUE	TRUE
chr3	49310707	A	T	ENST00000265560	ENSG00000114316	USP4	TRUE	TRUE
chr3	49310713	A	C	ENST00000265560	ENSG00000114316	USP4	TRUE	TRUE
chr3	49310713	A	T	ENST00000265560	ENSG00000114316	USP4	TRUE	TRUE
chr3	49310717	G	T	ENST00000265560	ENSG00000114316	USP4	TRUE	TRUE
chr3	49310736	C	A	ENST00000265560	ENSG00000114316	USP4	TRUE	TRUE
chr3	49310738	C	A	ENST00000265560	ENSG00000114316	USP4	TRUE	FALSE
chr3	49310738	C	G	ENST00000265560	ENSG00000114316	USP4	TRUE	FALSE
chr3	49310738	C	T	ENST00000265560	ENSG00000114316	USP4	TRUE	FALSE
chr3	49310739	T	A	ENST00000265560	ENSG00000114316	USP4	TRUE	FALSE
chr3	49310739	T	C	ENST00000265560	ENSG00000114316	USP4	TRUE	FALSE
chr3	49310739	T	G	ENST00000265560	ENSG00000114316	USP4	TRUE	FALSE
chr3	49311512	A	C	ENST00000265560	ENSG00000114316	USP4	TRUE	FALSE
chr3	49311512	A	G	ENST00000265560	ENSG00000114316	USP4	TRUE	FALSE
chr3	49311512	A	T	ENST00000265560	ENSG00000114316	USP4	TRUE	FALSE
chr3	49311513	C	A	ENST00000265560	ENSG00000114316	USP4	TRUE	FALSE
chr3	49311513	C	G	ENST00000265560	ENSG00000114316	USP4	TRUE	FALSE
chr3	49311513	C	T	ENST00000265560	ENSG00000114316	USP4	TRUE	FALSE
chr3	49311543	A	T	ENST00000265560	ENSG00000114316	USP4	TRUE	TRUE
chr3	49311589	G	C	ENST00000265560	ENSG00000114316	USP4	TRUE	TRUE
chr3	49311589	G	T	ENST00000265560	ENSG00000114316	USP4	TRUE	TRUE
chr3	49311594	A	C	ENST00000265560	ENSG00000114316	USP4	TRUE	TRUE
chr3	49311594	A	T	ENST00000265560	ENSG00000114316	USP4	TRUE	TRUE
chr3	49311607	G	C	ENST00000265560	ENSG00000114316	USP4	TRUE	TRUE
chr3	49311607	G	T	ENST00000265560	ENSG00000114316	USP4	TRUE	TRUE
chr3	49311610	G	C	ENST00000265560	ENSG00000114316	USP4	TRUE	TRUE
chr3	49311610	G	T	ENST00000265560	ENSG00000114316	USP4	TRUE	TRUE
chr3	49311614	T	A	ENST00000265560	ENSG00000114316	USP4	TRUE	TRUE
chr3	49311635	T	A	ENST00000265560	ENSG00000114316	USP4	TRUE	TRUE
chr3	49311652	G	C	ENST00000265560	ENSG00000114316	USP4	TRUE	TRUE
chr3	49311652	G	T	ENST00000265560	ENSG00000114316	USP4	TRUE	TRUE
chr3	49311655	C	A	ENST00000265560	ENSG00000114316	USP4	TRUE	FALSE
chr3	49311655	C	G	ENST00000265560	ENSG00000114316	USP4	TRUE	FALSE
chr3	49311655	C	T	ENST00000265560	ENSG00000114316	USP4	TRUE	FALSE
chr3	49311656	T	A	ENST00000265560	ENSG00000114316	USP4	TRUE	FALSE
chr3	49311656	T	C	ENST00000265560	ENSG00000114316	USP4	TRUE	FALSE
chr3	49311656	T	G	ENST00000265560	ENSG00000114316	USP4	TRUE	FALSE
chr3	49324700	A	C	ENST00000265560	ENSG00000114316	USP4	TRUE	FALSE
chr3	49324700	A	G	ENST00000265560	ENSG00000114316	USP4	TRUE	FALSE
chr3	49324700	A	T	ENST00000265560	ENSG00000114316	USP4	TRUE	FALSE
chr3	49324701	C	A	ENST00000265560	ENSG00000114316	USP4	TRUE	FALSE
chr3	49324701	C	G	ENST00000265560	ENSG00000114316	USP4	TRUE	FALSE
chr3	49324701	C	T	ENST00000265560	ENSG00000114316	USP4	TRUE	FALSE
chr3	49324703	T	A	ENST00000265560	ENSG00000114316	USP4	TRUE	TRUE
chr3	49324705	G	C	ENST00000265560	ENSG00000114316	USP4	TRUE	TRUE
chr3	49324705	G	T	ENST00000265560	ENSG00000114316	USP4	TRUE	TRUE
chr3	49324709	G	A	ENST00000265560	ENSG00000114316	USP4	TRUE	TRUE
chr3	49324711	A	T	ENST00000265560	ENSG00000114316	USP4	TRUE	TRUE
chr3	49324718	G	A	ENST00000265560	ENSG00000114316	USP4	TRUE	TRUE
chr3	49324725	C	T	ENST00000265560	ENSG00000114316	USP4	TRUE	TRUE
chr3	49324726	C	T	ENST00000265560	ENSG00000114316	USP4	TRUE	TRUE
chr3	49324739	C	A	ENST00000265560	ENSG00000114316	USP4	TRUE	TRUE
chr3	49324745	G	A	ENST00000265560	ENSG00000114316	USP4	TRUE	TRUE
chr3	49324751	C	A	ENST00000265560	ENSG00000114316	USP4	TRUE	TRUE
chr3	49324764	C	A	ENST00000265560	ENSG00000114316	USP4	TRUE	FALSE
chr3	49324764	C	G	ENST00000265560	ENSG00000114316	USP4	TRUE	FALSE
chr3	49324764	C	T	ENST00000265560	ENSG00000114316	USP4	TRUE	FALSE
chr3	49324765	T	A	ENST00000265560	ENSG00000114316	USP4	TRUE	FALSE
chr3	49324765	T	C	ENST00000265560	ENSG00000114316	USP4	TRUE	FALSE
chr3	49324765	T	G	ENST00000265560	ENSG00000114316	USP4	TRUE	FALSE
chr3	49324892	A	C	ENST00000265560	ENSG00000114316	USP4	TRUE	FALSE
chr3	49324892	A	G	ENST00000265560	ENSG00000114316	USP4	TRUE	FALSE
chr3	49324892	A	T	ENST00000265560	ENSG00000114316	USP4	TRUE	FALSE
chr3	49324893	C	A	ENST00000265560	ENSG00000114316	USP4	TRUE	FALSE
chr3	49324893	C	G	ENST00000265560	ENSG00000114316	USP4	TRUE	FALSE
chr3	49324893	C	T	ENST00000265560	ENSG00000114316	USP4	TRUE	FALSE
chr3	49324896	G	A	ENST00000265560	ENSG00000114316	USP4	TRUE	TRUE
chr3	49324902	G	A	ENST00000265560	ENSG00000114316	USP4	TRUE	TRUE
chr3	49324903	G	C	ENST00000265560	ENSG00000114316	USP4	TRUE	TRUE
chr3	49324903	G	T	ENST00000265560	ENSG00000114316	USP4	TRUE	TRUE
chr3	49324920	G	A	ENST00000265560	ENSG00000114316	USP4	TRUE	TRUE
chr3	49324938	T	A	ENST00000265560	ENSG00000114316	USP4	TRUE	TRUE
chr3	49324943	A	T	ENST00000265560	ENSG00000114316	USP4	TRUE	TRUE
chr3	49324947	G	A	ENST00000265560	ENSG00000114316	USP4	TRUE	TRUE
chr3	49324950	C	A	ENST00000265560	ENSG00000114316	USP4	TRUE	TRUE
chr3	49324951	G	C	ENST00000265560	ENSG00000114316	USP4	TRUE	TRUE
chr3	49324951	G	T	ENST00000265560	ENSG00000114316	USP4	TRUE	TRUE
chr3	49324966	G	C	ENST00000265560	ENSG00000114316	USP4	TRUE	TRUE
chr3	49324966	G	T	ENST00000265560	ENSG00000114316	USP4	TRUE	TRUE
chr3	49324971	T	A	ENST00000265560	ENSG00000114316	USP4	TRUE	TRUE
chr3	49324975	C	T	ENST00000265560	ENSG00000114316	USP4	TRUE	TRUE
chr3	49324976	C	T	ENST00000265560	ENSG00000114316	USP4	TRUE	TRUE
chr3	49324989	C	A	ENST00000265560	ENSG00000114316	USP4	TRUE	TRUE
chr3	49324995	C	A	ENST00000265560	ENSG00000114316	USP4	TRUE	TRUE
chr3	49325016	T	A	ENST00000265560	ENSG00000114316	USP4	TRUE	TRUE
chr3	49325025	C	A	ENST00000265560	ENSG00000114316	USP4	TRUE	TRUE
chr3	49325028	T	A	ENST00000265560	ENSG00000114316	USP4	TRUE	TRUE
chr3	49325031	C	A	ENST00000265560	ENSG00000114316	USP4	TRUE	TRUE
chr3	49325040	C	A	ENST00000265560	ENSG00000114316	USP4	TRUE	FALSE
chr3	49325040	C	G	ENST00000265560	ENSG00000114316	USP4	TRUE	FALSE
chr3	49325040	C	T	ENST00000265560	ENSG00000114316	USP4	TRUE	FALSE
chr3	49325041	T	A	ENST00000265560	ENSG00000114316	USP4	TRUE	FALSE
chr3	49325041	T	C	ENST00000265560	ENSG00000114316	USP4	TRUE	FALSE
chr3	49325041	T	G	ENST00000265560	ENSG00000114316	USP4	TRUE	FALSE
chr3	49325717	A	C	ENST00000265560	ENSG00000114316	USP4	TRUE	FALSE
chr3	49325717	A	G	ENST00000265560	ENSG00000114316	USP4	TRUE	FALSE
chr3	49325717	A	T	ENST00000265560	ENSG00000114316	USP4	TRUE	FALSE
chr3	49325718	C	A	ENST00000265560	ENSG00000114316	USP4	TRUE	FALSE
chr3	49325718	C	G	ENST00000265560	ENSG00000114316	USP4	TRUE	FALSE
chr3	49325718	C	T	ENST00000265560	ENSG00000114316	USP4	TRUE	FALSE
chr3	49325734	T	A	ENST00000265560	ENSG00000114316	USP4	TRUE	TRUE
chr3	49325744	G	T	ENST00000265560	ENSG00000114316	USP4	TRUE	TRUE
chr3	49325776	C	A	ENST00000265560	ENSG00000114316	USP4	TRUE	TRUE
chr3	49325777	A	T	ENST00000265560	ENSG00000114316	USP4	TRUE	TRUE
chr3	49325785	T	A	ENST00000265560	ENSG00000114316	USP4	TRUE	TRUE
chr3	49325791	C	A	ENST00000265560	ENSG00000114316	USP4	TRUE	TRUE
chr3	49325796	A	T	ENST00000265560	ENSG00000114316	USP4	TRUE	TRUE
chr3	49325798	A	C	ENST00000265560	ENSG00000114316	USP4	TRUE	TRUE
chr3	49325798	A	T	ENST00000265560	ENSG00000114316	USP4	TRUE	TRUE
chr3	49325806	C	A	ENST00000265560	ENSG00000114316	USP4	TRUE	TRUE
chr3	49325812	T	A	ENST00000265560	ENSG00000114316	USP4	TRUE	TRUE
chr3	49325813	G	T	ENST00000265560	ENSG00000114316	USP4	TRUE	TRUE
chr3	49325821	T	A	ENST00000265560	ENSG00000114316	USP4	TRUE	TRUE
chr3	49325839	C	A	ENST00000265560	ENSG00000114316	USP4	TRUE	TRUE
chr3	49325846	C	A	ENST00000265560	ENSG00000114316	USP4	TRUE	FALSE
chr3	49325846	C	G	ENST00000265560	ENSG00000114316	USP4	TRUE	FALSE
chr3	49325846	C	T	ENST00000265560	ENSG00000114316	USP4	TRUE	FALSE
chr3	49325847	T	A	ENST00000265560	ENSG00000114316	USP4	TRUE	FALSE
chr3	49325847	T	C	ENST00000265560	ENSG00000114316	USP4	TRUE	FALSE
chr3	49325847	T	G	ENST00000265560	ENSG00000114316	USP4	TRUE	FALSE
chr3	49327684	A	C	ENST00000265560	ENSG00000114316	USP4	TRUE	FALSE
chr3	49327684	A	G	ENST00000265560	ENSG00000114316	USP4	TRUE	FALSE
chr3	49327684	A	T	ENST00000265560	ENSG00000114316	USP4	TRUE	FALSE
chr3	49327685	C	A	ENST00000265560	ENSG00000114316	USP4	TRUE	FALSE
chr3	49327685	C	G	ENST00000265560	ENSG00000114316	USP4	TRUE	FALSE
chr3	49327685	C	T	ENST00000265560	ENSG00000114316	USP4	TRUE	FALSE
chr3	49327688	T	A	ENST00000265560	ENSG00000114316	USP4	TRUE	TRUE
chr3	49327691	T	A	ENST00000265560	ENSG00000114316	USP4	TRUE	TRUE
chr3	49327703	G	A	ENST00000265560	ENSG00000114316	USP4	TRUE	TRUE
chr3	49327706	G	A	ENST00000265560	ENSG00000114316	USP4	TRUE	TRUE
chr3	49327712	C	A	ENST00000265560	ENSG00000114316	USP4	TRUE	TRUE
chr3	49327716	A	T	ENST00000265560	ENSG00000114316	USP4	TRUE	TRUE
chr3	49327722	G	C	ENST00000265560	ENSG00000114316	USP4	TRUE	TRUE
chr3	49327722	G	T	ENST00000265560	ENSG00000114316	USP4	TRUE	TRUE
chr3	49327725	C	T	ENST00000265560	ENSG00000114316	USP4	TRUE	TRUE
chr3	49327726	C	T	ENST00000265560	ENSG00000114316	USP4	TRUE	TRUE
chr3	49327739	T	A	ENST00000265560	ENSG00000114316	USP4	TRUE	TRUE
chr3	49327743	C	T	ENST00000265560	ENSG00000114316	USP4	TRUE	TRUE
chr3	49327744	C	T	ENST00000265560	ENSG00000114316	USP4	TRUE	TRUE
chr3	49327751	C	A	ENST00000265560	ENSG00000114316	USP4	TRUE	TRUE
chr3	49327762	A	T	ENST00000265560	ENSG00000114316	USP4	TRUE	TRUE
chr3	49327767	A	C	ENST00000265560	ENSG00000114316	USP4	TRUE	TRUE
chr3	49327767	A	T	ENST00000265560	ENSG00000114316	USP4	TRUE	TRUE
chr3	49327774	A	T	ENST00000265560	ENSG00000114316	USP4	TRUE	TRUE
chr3	49327778	C	A	ENST00000265560	ENSG00000114316	USP4	TRUE	TRUE
chr3	49327786	A	C	ENST00000265560	ENSG00000114316	USP4	TRUE	TRUE
chr3	49327786	A	T	ENST00000265560	ENSG00000114316	USP4	TRUE	TRUE
chr3	49327793	C	A	ENST00000265560	ENSG00000114316	USP4	TRUE	TRUE
chr3	49327796	T	A	ENST00000265560	ENSG00000114316	USP4	TRUE	TRUE
chr3	49327798	A	T	ENST00000265560	ENSG00000114316	USP4	TRUE	TRUE
chr3	49327805	G	A	ENST00000265560	ENSG00000114316	USP4	TRUE	TRUE
chr3	49327811	C	A	ENST00000265560	ENSG00000114316	USP4	TRUE	TRUE
chr3	49327817	C	A	ENST00000265560	ENSG00000114316	USP4	TRUE	FALSE
chr3	49327817	C	G	ENST00000265560	ENSG00000114316	USP4	TRUE	FALSE
chr3	49327817	C	T	ENST00000265560	ENSG00000114316	USP4	TRUE	FALSE
chr3	49327818	T	A	ENST00000265560	ENSG00000114316	USP4	TRUE	FALSE
chr3	49327818	T	C	ENST00000265560	ENSG00000114316	USP4	TRUE	FALSE
chr3	49327818	T	G	ENST00000265560	ENSG00000114316	USP4	TRUE	FALSE
chr3	49335467	A	C	ENST00000265560	ENSG00000114316	USP4	TRUE	FALSE
chr3	49335467	A	G	ENST00000265560	ENSG00000114316	USP4	TRUE	FALSE
chr3	49335467	A	T	ENST00000265560	ENSG00000114316	USP4	TRUE	FALSE
chr3	49335468	C	A	ENST00000265560	ENSG00000114316	USP4	TRUE	FALSE
chr3	49335468	C	G	ENST00000265560	ENSG00000114316	USP4	TRUE	FALSE
chr3	49335468	C	T	ENST00000265560	ENSG00000114316	USP4	TRUE	FALSE
chr3	49335471	G	C	ENST00000265560	ENSG00000114316	USP4	TRUE	TRUE
chr3	49335471	G	T	ENST00000265560	ENSG00000114316	USP4	TRUE	TRUE
chr3	49335517	C	A	ENST00000265560	ENSG00000114316	USP4	TRUE	TRUE
chr3	49335527	G	C	ENST00000265560	ENSG00000114316	USP4	TRUE	TRUE
chr3	49335527	G	T	ENST00000265560	ENSG00000114316	USP4	TRUE	TRUE
chr3	49335536	C	T	ENST00000265560	ENSG00000114316	USP4	TRUE	TRUE
chr3	49335537	C	T	ENST00000265560	ENSG00000114316	USP4	TRUE	TRUE
chr3	49335554	A	C	ENST00000265560	ENSG00000114316	USP4	TRUE	TRUE
chr3	49335554	A	T	ENST00000265560	ENSG00000114316	USP4	TRUE	TRUE
chr3	49335559	T	A	ENST00000265560	ENSG00000114316	USP4	TRUE	TRUE
chr3	49335562	T	A	ENST00000265560	ENSG00000114316	USP4	TRUE	TRUE
chr3	49335563	C	T	ENST00000265560	ENSG00000114316	USP4	TRUE	TRUE
chr3	49335564	C	T	ENST00000265560	ENSG00000114316	USP4	TRUE	TRUE
chr3	49335568	G	A	ENST00000265560	ENSG00000114316	USP4	TRUE	TRUE
chr3	49335571	T	A	ENST00000265560	ENSG00000114316	USP4	TRUE	TRUE
chr3	49335575	C	T	ENST00000265560	ENSG00000114316	USP4	TRUE	TRUE
chr3	49335576	C	T	ENST00000265560	ENSG00000114316	USP4	TRUE	TRUE
chr3	49335593	A	C	ENST00000265560	ENSG00000114316	USP4	TRUE	TRUE
chr3	49335593	A	T	ENST00000265560	ENSG00000114316	USP4	TRUE	TRUE
chr3	49335596	C	T	ENST00000265560	ENSG00000114316	USP4	TRUE	TRUE
chr3	49335597	C	A	ENST00000265560	ENSG00000114316	USP4	TRUE	FALSE
chr3	49335597	C	G	ENST00000265560	ENSG00000114316	USP4	TRUE	FALSE
chr3	49335597	C	T	ENST00000265560	ENSG00000114316	USP4	TRUE	FALSE
chr3	49335598	T	A	ENST00000265560	ENSG00000114316	USP4	TRUE	FALSE
chr3	49335598	T	C	ENST00000265560	ENSG00000114316	USP4	TRUE	FALSE
chr3	49335598	T	G	ENST00000265560	ENSG00000114316	USP4	TRUE	FALSE
chr3	49339922	A	C	ENST00000265560	ENSG00000114316	USP4	TRUE	FALSE
chr3	49339922	A	G	ENST00000265560	ENSG00000114316	USP4	TRUE	FALSE
chr3	49339922	A	T	ENST00000265560	ENSG00000114316	USP4	TRUE	FALSE
chr3	49339923	C	A	ENST00000265560	ENSG00000114316	USP4	TRUE	FALSE
chr3	49339923	C	G	ENST00000265560	ENSG00000114316	USP4	TRUE	FALSE
chr3	49339923	C	T	ENST00000265560	ENSG00000114316	USP4	TRUE	FALSE
chr3	49339924	C	T	ENST00000265560	ENSG00000114316	USP4	TRUE	TRUE
chr3	49339928	G	A	ENST00000265560	ENSG00000114316	USP4	TRUE	TRUE
chr3	49339940	G	A	ENST00000265560	ENSG00000114316	USP4	TRUE	TRUE
chr3	49339957	A	C	ENST00000265560	ENSG00000114316	USP4	TRUE	FALSE
chr3	49339957	A	T	ENST00000265560	ENSG00000114316	USP4	TRUE	FALSE
chr3	49339964	C	A	ENST00000265560	ENSG00000114316	USP4	TRUE	FALSE
chr3	49339970	C	A	ENST00000265560	ENSG00000114316	USP4	TRUE	FALSE
chr3	49339976	T	A	ENST00000265560	ENSG00000114316	USP4	FALSE	FALSE
chr3	49339979	G	A	ENST00000265560	ENSG00000114316	USP4	FALSE	FALSE
chr3	49339985	C	A	ENST00000265560	ENSG00000114316	USP4	FALSE	FALSE
chr3	49339997	G	A	ENST00000265560	ENSG00000114316	USP4	FALSE	FALSE
chr3	49340000	C	A	ENST00000265560	ENSG00000114316	USP4	FALSE	FALSE
chr3	49340004	G	T	ENST00000265560	ENSG00000114316	USP4	FALSE	FALSE
chr3	49340012	C	A	ENST00000265560	ENSG00000114316	USP4	FALSE	FALSE
chr3	49340018	C	A	ENST00000265560	ENSG00000114316	USP4	FALSE	FALSE
chr3	49357394	A	T	ENST00000419783	ENSG00000233276	GPX1
chr3	49357408	G	A	ENST00000419783	ENSG00000233276	GPX1
chr3	49357423	C	A	ENST00000419783	ENSG00000233276	GPX1
chr3	49357435	C	A	ENST00000419783	ENSG00000233276	GPX1
chr3	49357450	G	A	ENST00000419783	ENSG00000233276	GPX1
chr3	49357463	G	C	ENST00000419783	ENSG00000233276	GPX1
chr3	49357463	G	T	ENST00000419783	ENSG00000233276	GPX1
chr3	49357504	T	A	ENST00000419783	ENSG00000233276	GPX1
chr3	49357507	C	A	ENST00000419783	ENSG00000233276	GPX1
chr3	49357514	C	T	ENST00000419783	ENSG00000233276	GPX1
chr3	49357515	C	T	ENST00000419783	ENSG00000233276	GPX1
chr3	49357532	A	T	ENST00000419783	ENSG00000233276	GPX1
chr3	49357544	C	T	ENST00000419783	ENSG00000233276	GPX1
chr3	49357545	C	T	ENST00000419783	ENSG00000233276	GPX1
chr3	49357558	T	A	ENST00000419783	ENSG00000233276	GPX1
chr3	49357609	C	A	ENST00000419783	ENSG00000233276	GPX1	FALSE	FALSE
chr3	49357654	C	A	ENST00000419783	ENSG00000233276	GPX1	FALSE	FALSE
chr3	49357655	G	T	ENST00000419783	ENSG00000233276	GPX1	FALSE	FALSE
chr3	49357660	T	A	ENST00000419783	ENSG00000233276	GPX1	FALSE	FALSE
chr3	49357663	C	A	ENST00000419783	ENSG00000233276	GPX1	FALSE	FALSE
chr3	49357684	C	A	ENST00000419783	ENSG00000233276	GPX1	FALSE	FALSE
chr3	49357706	G	C	ENST00000419783	ENSG00000233276	GPX1	FALSE	FALSE
chr3	49357706	G	T	ENST00000419783	ENSG00000233276	GPX1	FALSE	FALSE
chr3	49357711	T	A	ENST00000419783	ENSG00000233276	GPX1	FALSE	FALSE
chr3	49357729	C	A	ENST00000419783	ENSG00000233276	GPX1	FALSE	FALSE
chr3	49357732	C	A	ENST00000419783	ENSG00000233276	GPX1	FALSE	FALSE
chr3	49357738	T	A	ENST00000419783	ENSG00000233276	GPX1	FALSE	FALSE
chr3	49357747	C	A	ENST00000419783	ENSG00000233276	GPX1	FALSE	FALSE
chr3	49357748	C	A	ENST00000419783	ENSG00000233276	GPX1	TRUE	FALSE
chr3	49357748	C	G	ENST00000419783	ENSG00000233276	GPX1	TRUE	FALSE
chr3	49357748	C	T	ENST00000419783	ENSG00000233276	GPX1	TRUE	FALSE
chr3	49357749	T	A	ENST00000419783	ENSG00000233276	GPX1	TRUE	FALSE
chr3	49357749	T	C	ENST00000419783	ENSG00000233276	GPX1	TRUE	FALSE
chr3	49357749	T	G	ENST00000419783	ENSG00000233276	GPX1	TRUE	FALSE
chr3	49358025	A	C	ENST00000419783	ENSG00000233276	GPX1	TRUE	FALSE
chr3	49358025	A	G	ENST00000419783	ENSG00000233276	GPX1	TRUE	FALSE
chr3	49358025	A	T	ENST00000419783	ENSG00000233276	GPX1	TRUE	FALSE
chr3	49358026	C	A	ENST00000419783	ENSG00000233276	GPX1	TRUE	FALSE
chr3	49358026	C	G	ENST00000419783	ENSG00000233276	GPX1	TRUE	FALSE
chr3	49358026	C	T	ENST00000419783	ENSG00000233276	GPX1	TRUE	FALSE
chr3	49358029	G	A	ENST00000419783	ENSG00000233276	GPX1	FALSE	FALSE
chr3	49358041	G	A	ENST00000419783	ENSG00000233276	GPX1	FALSE	FALSE
chr3	49358045	G	T	ENST00000419783	ENSG00000233276	GPX1	FALSE	FALSE
chr3	49358080	C	A	ENST00000419783	ENSG00000233276	GPX1	TRUE	TRUE
chr3	49358092	G	A	ENST00000419783	ENSG00000233276	GPX1	TRUE	TRUE
chr3	49358098	C	A	ENST00000419783	ENSG00000233276	GPX1	TRUE	TRUE
chr3	49358107	G	A	ENST00000419783	ENSG00000233276	GPX1
chr3	49358111	G	C	ENST00000419783	ENSG00000233276	GPX1
chr3	49358111	G	T	ENST00000419783	ENSG00000233276	GPX1
chr3	49358133	C	T	ENST00000419783	ENSG00000233276	GPX1
chr3	49358152	C	A	ENST00000419783	ENSG00000233276	GPX1
chr3	49358167	T	A	ENST00000419783	ENSG00000233276	GPX1
chr3	49358197	C	A	ENST00000419783	ENSG00000233276	GPX1
chr3	49358220	G	T	ENST00000419783	ENSG00000233276	GPX1		FALSE
chr3	49358228	A	C	ENST00000419783	ENSG00000233276	GPX1	FALSE	FALSE
chr3	49358228	A	T	ENST00000419783	ENSG00000233276	GPX1	FALSE	FALSE
chr3	49358235	G	T	ENST00000419783	ENSG00000233276	GPX1	FALSE	FALSE
chr3	49358239	G	A	ENST00000419783	ENSG00000233276	GPX1	FALSE	FALSE
chr3	49358273	A	T	ENST00000419783	ENSG00000233276	GPX1	FALSE	FALSE
chr3	49360213	A	T	ENST00000418115	ENSG00000067560	RHOA	FALSE	FALSE
chr3	49360221	G	T	ENST00000418115	ENSG00000067560	RHOA	FALSE	FALSE
chr3	49360232	T	A	ENST00000418115	ENSG00000067560	RHOA	FALSE	FALSE
chr3	49360235	T	A	ENST00000418115	ENSG00000067560	RHOA	FALSE	FALSE
chr3	49360238	T	A	ENST00000418115	ENSG00000067560	RHOA	FALSE	FALSE
chr3	49360247	T	A	ENST00000418115	ENSG00000067560	RHOA	FALSE	FALSE
chr3	49360253	G	A	ENST00000418115	ENSG00000067560	RHOA	FALSE	FALSE
chr3	49360265	T	A	ENST00000418115	ENSG00000067560	RHOA	FALSE	FALSE
chr3	49360277	C	A	ENST00000418115	ENSG00000067560	RHOA	FALSE	FALSE
chr3	49360286	C	A	ENST00000418115	ENSG00000067560	RHOA	FALSE	FALSE
chr3	49360289	T	A	ENST00000418115	ENSG00000067560	RHOA
chr3	49360295	C	A	ENST00000418115	ENSG00000067560	RHOA	FALSE	FALSE
chr3	49360301	T	A	ENST00000418115	ENSG00000067560	RHOA
chr3	49360307	T	A	ENST00000418115	ENSG00000067560	RHOA
chr3	49360312	G	C	ENST00000418115	ENSG00000067560	RHOA
chr3	49360312	G	T	ENST00000418115	ENSG00000067560	RHOA
chr3	49360314	A	T	ENST00000418115	ENSG00000067560	RHOA
chr3	49360319	C	A	ENST00000418115	ENSG00000067560	RHOA
chr3	49360323	G	C	ENST00000418115	ENSG00000067560	RHOA
chr3	49360323	G	T	ENST00000418115	ENSG00000067560	RHOA
chr3	49360358	T	A	ENST00000418115	ENSG00000067560	RHOA
chr3	49360364	C	A	ENST00000418115	ENSG00000067560	RHOA
chr3	49360367	C	A	ENST00000418115	ENSG00000067560	RHOA
chr3	49360373	T	A	ENST00000418115	ENSG00000067560	RHOA
chr3	49360382	C	A	ENST00000418115	ENSG00000067560	RHOA
chr3	49360383	C	A	ENST00000418115	ENSG00000067560	RHOA	TRUE	TRUE
chr3	49360383	C	G	ENST00000418115	ENSG00000067560	RHOA	TRUE	TRUE
chr3	49360383	C	T	ENST00000418115	ENSG00000067560	RHOA	TRUE	TRUE
chr3	49360384	T	A	ENST00000418115	ENSG00000067560	RHOA	TRUE	TRUE
chr3	49360384	T	C	ENST00000418115	ENSG00000067560	RHOA	TRUE	FALSE
chr3	49360384	T	G	ENST00000418115	ENSG00000067560	RHOA	TRUE	TRUE
chr3	49362494	G	A	ENST00000418115	ENSG00000067560	RHOA	FALSE	FALSE
chr3	49362494	G	C	ENST00000418115	ENSG00000067560	RHOA	TRUE	FALSE
chr3	49362494	G	T	ENST00000418115	ENSG00000067560	RHOA	TRUE	FALSE
chr3	49362495	C	A	ENST00000418115	ENSG00000067560	RHOA	TRUE	FALSE
chr3	49362495	C	G	ENST00000418115	ENSG00000067560	RHOA	TRUE	FALSE
chr3	49362495	C	T	ENST00000418115	ENSG00000067560	RHOA	TRUE	FALSE
chr3	49362498	G	A	ENST00000418115	ENSG00000067560	RHOA	FALSE	FALSE
chr3	49362501	T	A	ENST00000418115	ENSG00000067560	RHOA	FALSE	FALSE
chr3	49362507	T	A	ENST00000418115	ENSG00000067560	RHOA	FALSE	FALSE
chr3	49362516	C	A	ENST00000418115	ENSG00000067560	RHOA	FALSE	FALSE
chr3	49362531	C	A	ENST00000418115	ENSG00000067560	RHOA	FALSE	FALSE
chr3	49362549	T	A	ENST00000418115	ENSG00000067560	RHOA	TRUE	TRUE
chr3	49362552	T	A	ENST00000418115	ENSG00000067560	RHOA	TRUE	TRUE
chr3	49362583	A	T	ENST00000418115	ENSG00000067560	RHOA	TRUE	TRUE
chr3	49362594	T	A	ENST00000418115	ENSG00000067560	RHOA	TRUE	TRUE
chr3	49362600	C	A	ENST00000418115	ENSG00000067560	RHOA	TRUE	TRUE
chr3	49362607	C	T	ENST00000418115	ENSG00000067560	RHOA	TRUE	TRUE
chr3	49362608	C	T	ENST00000418115	ENSG00000067560	RHOA	TRUE	TRUE
chr3	49362612	T	A	ENST00000418115	ENSG00000067560	RHOA	TRUE	TRUE
chr3	49362615	C	A	ENST00000418115	ENSG00000067560	RHOA	TRUE	TRUE
chr3	49362627	C	A	ENST00000418115	ENSG00000067560	RHOA	TRUE	FALSE
chr3	49362627	C	G	ENST00000418115	ENSG00000067560	RHOA	TRUE	FALSE
chr3	49362627	C	T	ENST00000418115	ENSG00000067560	RHOA	TRUE	TRUE
chr3	49362628	T	A	ENST00000418115	ENSG00000067560	RHOA	TRUE	FALSE
chr3	49362628	T	C	ENST00000418115	ENSG00000067560	RHOA	TRUE	FALSE
chr3	49362628	T	G	ENST00000418115	ENSG00000067560	RHOA	TRUE	FALSE
chr3	49368426	A	C	ENST00000418115	ENSG00000067560	RHOA	TRUE	FALSE
chr3	49368426	A	G	ENST00000418115	ENSG00000067560	RHOA	FALSE	FALSE
chr3	49368426	A	T	ENST00000418115	ENSG00000067560	RHOA	TRUE	FALSE
chr3	49368427	C	A	ENST00000418115	ENSG00000067560	RHOA	TRUE	FALSE
chr3	49368427	C	G	ENST00000418115	ENSG00000067560	RHOA	TRUE	TRUE
chr3	49368427	C	T	ENST00000418115	ENSG00000067560	RHOA	TRUE	FALSE
chr3	49368428	C	A	ENST00000418115	ENSG00000067560	RHOA	TRUE	TRUE
chr3	49368430	A	C	ENST00000418115	ENSG00000067560	RHOA	TRUE	TRUE
chr3	49368430	A	T	ENST00000418115	ENSG00000067560	RHOA	TRUE	TRUE
chr3	49368456	A	T	ENST00000418115	ENSG00000067560	RHOA	TRUE	TRUE
chr3	49368483	G	C	ENST00000418115	ENSG00000067560	RHOA	TRUE	TRUE
chr3	49368483	G	T	ENST00000418115	ENSG00000067560	RHOA	TRUE	TRUE
chr3	49368507	A	C	ENST00000418115	ENSG00000067560	RHOA	TRUE	TRUE
chr3	49368507	A	T	ENST00000418115	ENSG00000067560	RHOA	TRUE	TRUE
chr3	49368515	C	A	ENST00000418115	ENSG00000067560	RHOA	TRUE	TRUE
chr3	49368518	G	A	ENST00000418115	ENSG00000067560	RHOA	TRUE	TRUE
chr3	49368531	C	T	ENST00000418115	ENSG00000067560	RHOA	TRUE	TRUE
chr3	49368532	C	T	ENST00000418115	ENSG00000067560	RHOA	TRUE	TRUE
chr3	49368535	A	T	ENST00000418115	ENSG00000067560	RHOA	TRUE	TRUE
chr3	49368541	A	T	ENST00000418115	ENSG00000067560	RHOA	TRUE	TRUE
chr3	49368545	C	A	ENST00000418115	ENSG00000067560	RHOA	TRUE	TRUE
chr3	49368549	C	A	ENST00000418115	ENSG00000067560	RHOA	TRUE	FALSE
chr3	49368549	C	G	ENST00000418115	ENSG00000067560	RHOA	TRUE	FALSE
chr3	49368549	C	T	ENST00000418115	ENSG00000067560	RHOA	TRUE	FALSE
chr3	49368550	T	A	ENST00000418115	ENSG00000067560	RHOA	TRUE	FALSE
chr3	49368550	T	C	ENST00000418115	ENSG00000067560	RHOA	TRUE	FALSE
chr3	49368550	T	G	ENST00000418115	ENSG00000067560	RHOA	TRUE	FALSE
chr3	49375432	A	C	ENST00000418115	ENSG00000067560	RHOA	FALSE	FALSE
chr3	49375432	A	G	ENST00000418115	ENSG00000067560	RHOA	FALSE	FALSE
chr3	49375432	A	T	ENST00000418115	ENSG00000067560	RHOA	FALSE	FALSE
chr3	49375433	C	A	ENST00000418115	ENSG00000067560	RHOA	TRUE	FALSE
chr3	49375433	C	G	ENST00000418115	ENSG00000067560	RHOA	TRUE	FALSE
chr3	49375433	C	T	ENST00000418115	ENSG00000067560	RHOA	TRUE	FALSE
chr3	49375436	G	A	ENST00000418115	ENSG00000067560	RHOA	TRUE	TRUE
chr3	49375439	T	A	ENST00000418115	ENSG00000067560	RHOA	TRUE	TRUE
chr3	49375442	C	A	ENST00000418115	ENSG00000067560	RHOA	TRUE	TRUE
chr3	49375451	C	A	ENST00000418115	ENSG00000067560	RHOA	TRUE	TRUE
chr3	49375464	A	C	ENST00000418115	ENSG00000067560	RHOA	TRUE	TRUE
chr3	49375464	A	T	ENST00000418115	ENSG00000067560	RHOA	TRUE	TRUE
chr3	49375472	C	A	ENST00000418115	ENSG00000067560	RHOA	TRUE	TRUE
chr3	49375488	A	C	ENST00000418115	ENSG00000067560	RHOA	TRUE	TRUE
chr3	49375488	A	T	ENST00000418115	ENSG00000067560	RHOA	TRUE	TRUE
chr3	49375496	C	A	ENST00000418115	ENSG00000067560	RHOA	TRUE	TRUE
chr3	49375505	G	A	ENST00000418115	ENSG00000067560	RHOA	TRUE	TRUE
chr3	49375511	T	A	ENST00000418115	ENSG00000067560	RHOA	TRUE	TRUE
chr3	49375528	A	T	ENST00000418115	ENSG00000067560	RHOA	TRUE	FALSE
chr3	49375530	G	T	ENST00000418115	ENSG00000067560	RHOA	TRUE	FALSE
chr3	49375538	T	A	ENST00000418115	ENSG00000067560	RHOA	TRUE	FALSE
chr3	49375541	C	A	ENST00000418115	ENSG00000067560	RHOA	FALSE	FALSE
chr3	49375542	A	T	ENST00000418115	ENSG00000067560	RHOA	FALSE	FALSE
chr3	49375550	C	A	ENST00000418115	ENSG00000067560	RHOA	FALSE	FALSE
chr3	49375571	T	A	ENST00000418115	ENSG00000067560	RHOA	FALSE	FALSE
chr3	49375574	T	A	ENST00000418115	ENSG00000067560	RHOA	FALSE	FALSE
chr3	49375592	C	A	ENST00000418115	ENSG00000067560	RHOA	TRUE	FALSE
chr3	49375592	C	G	ENST00000418115	ENSG00000067560	RHOA	TRUE	FALSE
chr3	49375592	C	T	ENST00000418115	ENSG00000067560	RHOA	TRUE	FALSE
chr3	49375593	T	A	ENST00000418115	ENSG00000067560	RHOA	TRUE	FALSE
chr3	49375593	T	C	ENST00000418115	ENSG00000067560	RHOA	TRUE	FALSE
chr3	49375593	T	G	ENST00000418115	ENSG00000067560	RHOA	TRUE	FALSE
chr3	49411818	A	C	ENST00000418115	ENSG00000067560	RHOA	TRUE	FALSE
chr3	49411818	A	G	ENST00000418115	ENSG00000067560	RHOA	TRUE	FALSE
chr3	49411818	A	T	ENST00000418115	ENSG00000067560	RHOA	TRUE	FALSE
chr3	49411819	C	A	ENST00000418115	ENSG00000067560	RHOA	TRUE	FALSE
chr3	49411819	C	G	ENST00000418115	ENSG00000067560	RHOA	TRUE	FALSE
chr3	49411819	C	T	ENST00000418115	ENSG00000067560	RHOA	TRUE	FALSE
chr3	49412433	G	T	ENST00000273590	ENSG00000145022	TCTA	FALSE	FALSE
chr3	49412440	G	A	ENST00000273590	ENSG00000145022	TCTA	FALSE	FALSE
chr3	49412441	G	A	ENST00000273590	ENSG00000145022	TCTA	FALSE	FALSE
chr3	49412448	C	T	ENST00000273590	ENSG00000145022	TCTA	FALSE	FALSE
chr3	49412455	T	A	ENST00000273590	ENSG00000145022	TCTA	FALSE	FALSE
chr3	49412457	C	T	ENST00000273590	ENSG00000145022	TCTA	FALSE	FALSE
chr3	49412496	G	T	ENST00000273590	ENSG00000145022	TCTA	TRUE	FALSE
chr3	49412503	T	A	ENST00000273590	ENSG00000145022	TCTA	TRUE	TRUE
chr3	49412508	G	T	ENST00000273590	ENSG00000145022	TCTA	TRUE	TRUE
chr3	49412512	G	A	ENST00000273590	ENSG00000145022	TCTA	TRUE	TRUE
chr3	49412513	G	A	ENST00000273590	ENSG00000145022	TCTA	TRUE	TRUE
chr3	49412514	G	T	ENST00000273590	ENSG00000145022	TCTA	TRUE	TRUE
chr3	49412520	C	T	ENST00000273590	ENSG00000145022	TCTA	TRUE	TRUE
chr3	49412544	A	T	ENST00000273590	ENSG00000145022	TCTA	TRUE	TRUE
chr3	49412560	G	A	ENST00000273590	ENSG00000145022	TCTA	TRUE	TRUE
chr3	49412561	G	A	ENST00000273590	ENSG00000145022	TCTA	TRUE	TRUE
chr3	49412563	T	A	ENST00000273590	ENSG00000145022	TCTA	TRUE	TRUE
chr3	49412569	T	A	ENST00000273590	ENSG00000145022	TCTA	TRUE	TRUE
chr3	49412569	T	G	ENST00000273590	ENSG00000145022	TCTA	TRUE	TRUE
chr3	49412586	C	T	ENST00000273590	ENSG00000145022	TCTA	TRUE	TRUE
chr3	49412596	G	A	ENST00000273590	ENSG00000145022	TCTA	TRUE	TRUE
chr3	49412597	G	A	ENST00000273590	ENSG00000145022	TCTA	TRUE	TRUE
chr3	49412606	C	A	ENST00000273590	ENSG00000145022	TCTA
chr3	49412606	C	G	ENST00000273590	ENSG00000145022	TCTA
chr3	49412626	T	A	ENST00000273590	ENSG00000145022	TCTA
chr3	49412630	T	A	ENST00000273590	ENSG00000145022	TCTA
chr3	49412630	T	G	ENST00000273590	ENSG00000145022	TCTA
chr3	49412641	G	A	ENST00000273590	ENSG00000145022	TCTA	TRUE	FALSE
chr3	49412641	G	C	ENST00000273590	ENSG00000145022	TCTA	TRUE	FALSE
chr3	49412641	G	T	ENST00000273590	ENSG00000145022	TCTA	TRUE	FALSE
chr3	49412642	T	A	ENST00000273590	ENSG00000145022	TCTA	TRUE	FALSE
chr3	49412642	T	C	ENST00000273590	ENSG00000145022	TCTA	TRUE	FALSE
chr3	49412642	T	G	ENST00000273590	ENSG00000145022	TCTA	TRUE	FALSE
chr3	49413054	A	C	ENST00000273590	ENSG00000145022	TCTA	TRUE	FALSE
chr3	49413054	A	G	ENST00000273590	ENSG00000145022	TCTA	TRUE	FALSE
chr3	49413054	A	T	ENST00000273590	ENSG00000145022	TCTA	TRUE	FALSE
chr3	49413055	G	A	ENST00000273590	ENSG00000145022	TCTA	TRUE	FALSE
chr3	49413055	G	C	ENST00000273590	ENSG00000145022	TCTA	TRUE	FALSE
chr3	49413055	G	T	ENST00000273590	ENSG00000145022	TCTA	TRUE	FALSE
chr3	49413067	C	T	ENST00000273590	ENSG00000145022	TCTA	FALSE	FALSE
chr3	49413073	G	T	ENST00000273590	ENSG00000145022	TCTA	FALSE	FALSE
chr3	49413107	C	A	ENST00000273590	ENSG00000145022	TCTA	FALSE	FALSE
chr3	49413110	G	A	ENST00000273590	ENSG00000145022	TCTA	FALSE	FALSE
chr3	49413111	G	A	ENST00000273590	ENSG00000145022	TCTA	TRUE	FALSE
chr3	49413111	G	C	ENST00000273590	ENSG00000145022	TCTA	TRUE	FALSE
chr3	49413111	G	T	ENST00000273590	ENSG00000145022	TCTA	TRUE	FALSE
chr3	49413112	T	A	ENST00000273590	ENSG00000145022	TCTA	TRUE	FALSE
chr3	49413112	T	C	ENST00000273590	ENSG00000145022	TCTA	TRUE	FALSE
chr3	49413112	T	G	ENST00000273590	ENSG00000145022	TCTA	TRUE	FALSE
chr3	49414818	A	C	ENST00000273590	ENSG00000145022	TCTA	FALSE	FALSE
chr3	49414818	A	G	ENST00000273590	ENSG00000145022	TCTA	FALSE	FALSE
chr3	49414818	A	T	ENST00000273590	ENSG00000145022	TCTA	FALSE	FALSE
chr3	49414819	G	A	ENST00000273590	ENSG00000145022	TCTA	FALSE	FALSE
chr3	49414819	G	C	ENST00000273590	ENSG00000145022	TCTA	FALSE	FALSE
chr3	49414819	G	T	ENST00000273590	ENSG00000145022	TCTA	FALSE	FALSE
chr3	49414820	G	A	ENST00000273590	ENSG00000145022	TCTA	FALSE	FALSE
chr3	49414821	G	T	ENST00000273590	ENSG00000145022	TCTA	FALSE	FALSE
chr3	49414836	G	T	ENST00000273590	ENSG00000145022	TCTA	FALSE	FALSE
chr3	49414845	A	T	ENST00000273590	ENSG00000145022	TCTA	FALSE	FALSE
chr3	49414854	A	T	ENST00000273590	ENSG00000145022	TCTA	FALSE	FALSE
chr3	49414857	G	T	ENST00000273590	ENSG00000145022	TCTA	FALSE	FALSE
chr3	49417545	T	A	ENST00000273588	ENSG00000145020	AMT	FALSE	FALSE
chr3	49417545	T	A	ENST00000636166	ENSG00000283189		FALSE	FALSE
chr3	49417552	A	C	ENST00000273588	ENSG00000145020	AMT	FALSE	FALSE
chr3	49417552	A	C	ENST00000636166	ENSG00000283189		FALSE	FALSE
chr3	49417552	A	T	ENST00000273588	ENSG00000145020	AMT	FALSE	FALSE
chr3	49417552	A	T	ENST00000636166	ENSG00000283189		FALSE	FALSE
chr3	49417555	G	C	ENST00000273588	ENSG00000145020	AMT	FALSE	FALSE
chr3	49417555	G	C	ENST00000636166	ENSG00000283189		FALSE	FALSE
chr3	49417555	G	T	ENST00000273588	ENSG00000145020	AMT	FALSE	FALSE
chr3	49417555	G	T	ENST00000636166	ENSG00000283189		FALSE	FALSE
chr3	49417581	T	A	ENST00000273588	ENSG00000145020	AMT	FALSE	FALSE
chr3	49417581	T	A	ENST00000636166	ENSG00000283189		FALSE	FALSE
chr3	49417599	G	A	ENST00000273588	ENSG00000145020	AMT	FALSE	FALSE
chr3	49417599	G	A	ENST00000636166	ENSG00000283189		FALSE	FALSE
chr3	49417602	G	A	ENST00000273588	ENSG00000145020	AMT	FALSE	FALSE
chr3	49417602	G	A	ENST00000636166	ENSG00000283189		FALSE	FALSE
chr3	49417605	T	A	ENST00000273588	ENSG00000145020	AMT	FALSE	FALSE
chr3	49417605	T	A	ENST00000636166	ENSG00000283189		FALSE	FALSE
chr3	49417617	C	A	ENST00000273588	ENSG00000145020	AMT	FALSE	FALSE
chr3	49417617	C	A	ENST00000636166	ENSG00000283189		FALSE	FALSE
chr3	49417645	G	C	ENST00000273588	ENSG00000145020	AMT	FALSE	FALSE
chr3	49417645	G	C	ENST00000636166	ENSG00000283189		FALSE	FALSE
chr3	49417645	G	T	ENST00000273588	ENSG00000145020	AMT	FALSE	FALSE
chr3	49417645	G	T	ENST00000636166	ENSG00000283189		FALSE	FALSE
chr3	49417650	C	A	ENST00000273588	ENSG00000145020	AMT	FALSE	FALSE
chr3	49417650	C	A	ENST00000636166	ENSG00000283189		FALSE	FALSE
chr3	49417651	G	T	ENST00000273588	ENSG00000145020	AMT	FALSE	FALSE
chr3	49417651	G	T	ENST00000636166	ENSG00000283189		FALSE	FALSE
chr3	49417660	A	C	ENST00000273588	ENSG00000145020	AMT	FALSE	FALSE
chr3	49417660	A	C	ENST00000636166	ENSG00000283189		FALSE	FALSE
chr3	49417660	A	T	ENST00000273588	ENSG00000145020	AMT	FALSE	FALSE
chr3	49417660	A	T	ENST00000636166	ENSG00000283189		FALSE	FALSE
chr3	49417680	T	A	ENST00000273588	ENSG00000145020	AMT	FALSE	FALSE
chr3	49417680	T	A	ENST00000636166	ENSG00000283189		FALSE	FALSE
chr3	49417683	T	A	ENST00000273588	ENSG00000145020	AMT	FALSE	FALSE
chr3	49417683	T	A	ENST00000636166	ENSG00000283189		FALSE	FALSE
chr3	49417699	G	T	ENST00000273588	ENSG00000145020	AMT	FALSE	FALSE
chr3	49417699	G	T	ENST00000636166	ENSG00000283189		FALSE	FALSE
chr3	49417719	C	A	ENST00000273588	ENSG00000145020	AMT	TRUE	FALSE
chr3	49417719	C	A	ENST00000636166	ENSG00000283189		TRUE	FALSE
chr3	49417719	C	G	ENST00000273588	ENSG00000145020	AMT	TRUE	FALSE
chr3	49417719	C	G	ENST00000636166	ENSG00000283189		TRUE	FALSE
chr3	49417719	C	T	ENST00000273588	ENSG00000145020	AMT	TRUE	FALSE
chr3	49417719	C	T	ENST00000636166	ENSG00000283189		TRUE	FALSE
chr3	49417720	T	A	ENST00000273588	ENSG00000145020	AMT	TRUE	FALSE
chr3	49417720	T	A	ENST00000636166	ENSG00000283189		TRUE	FALSE
chr3	49417720	T	C	ENST00000273588	ENSG00000145020	AMT	TRUE	FALSE
chr3	49417720	T	C	ENST00000636166	ENSG00000283189		TRUE	FALSE
chr3	49417720	T	G	ENST00000273588	ENSG00000145020	AMT	TRUE	FALSE
chr3	49417720	T	G	ENST00000636166	ENSG00000283189		TRUE	FALSE
chr3	49417816	A	C	ENST00000273588	ENSG00000145020	AMT	TRUE	FALSE
chr3	49417816	A	C	ENST00000636166	ENSG00000283189		TRUE	FALSE
chr3	49417816	A	G	ENST00000273588	ENSG00000145020	AMT	TRUE	FALSE
chr3	49417816	A	G	ENST00000636166	ENSG00000283189		TRUE	FALSE
chr3	49417816	A	T	ENST00000273588	ENSG00000145020	AMT	TRUE	FALSE
chr3	49417816	A	T	ENST00000636166	ENSG00000283189		TRUE	FALSE
chr3	49417817	C	A	ENST00000273588	ENSG00000145020	AMT	TRUE	FALSE
chr3	49417817	C	A	ENST00000636166	ENSG00000283189		TRUE	FALSE
chr3	49417817	C	G	ENST00000273588	ENSG00000145020	AMT	TRUE	FALSE
chr3	49417817	C	G	ENST00000636166	ENSG00000283189		TRUE	FALSE
chr3	49417817	C	T	ENST00000273588	ENSG00000145020	AMT	TRUE	FALSE
chr3	49417817	C	T	ENST00000636166	ENSG00000283189		TRUE	FALSE
chr3	49417824	T	A	ENST00000273588	ENSG00000145020	AMT	FALSE	FALSE
chr3	49417824	T	A	ENST00000636166	ENSG00000283189		FALSE	FALSE
chr3	49417833	C	A	ENST00000273588	ENSG00000145020	AMT	FALSE	FALSE
chr3	49417833	C	A	ENST00000636166	ENSG00000283189		FALSE	FALSE
chr3	49417875	C	A	ENST00000273588	ENSG00000145020	AMT	TRUE	TRUE
chr3	49417875	C	A	ENST00000636166	ENSG00000283189		TRUE	TRUE
chr3	49417876	A	T	ENST00000273588	ENSG00000145020	AMT	TRUE	TRUE
chr3	49417876	A	T	ENST00000636166	ENSG00000283189		TRUE	TRUE
chr3	49417883	A	T	ENST00000273588	ENSG00000145020	AMT	TRUE	TRUE
chr3	49417883	A	T	ENST00000636166	ENSG00000283189		TRUE	TRUE
chr3	49417902	G	A	ENST00000273588	ENSG00000145020	AMT	TRUE	TRUE
chr3	49417902	G	A	ENST00000636166	ENSG00000283189		TRUE	TRUE
chr3	49417914	T	A	ENST00000273588	ENSG00000145020	AMT	TRUE	TRUE
chr3	49417914	T	A	ENST00000636166	ENSG00000283189		TRUE	TRUE
chr3	49417920	G	A	ENST00000273588	ENSG00000145020	AMT	TRUE	TRUE
chr3	49417920	G	A	ENST00000636166	ENSG00000283189		TRUE	TRUE
chr3	49417935	T	A	ENST00000273588	ENSG00000145020	AMT	TRUE	TRUE
chr3	49417935	T	A	ENST00000636166	ENSG00000283189		TRUE	TRUE
chr3	49417941	C	A	ENST00000273588	ENSG00000145020	AMT	TRUE	TRUE
chr3	49417941	C	A	ENST00000636166	ENSG00000283189		TRUE	TRUE
chr3	49417962	G	A	ENST00000273588	ENSG00000145020	AMT	TRUE	TRUE
chr3	49417962	G	A	ENST00000636166	ENSG00000283189		TRUE	TRUE
chr3	49417971	T	A	ENST00000273588	ENSG00000145020	AMT	TRUE	TRUE
chr3	49417971	T	A	ENST00000636166	ENSG00000283189		TRUE	TRUE
chr3	49417974	C	A	ENST00000273588	ENSG00000145020	AMT	TRUE	FALSE
chr3	49417974	C	A	ENST00000636166	ENSG00000283189		TRUE	FALSE
chr3	49417974	C	G	ENST00000273588	ENSG00000145020	AMT	TRUE	FALSE
chr3	49417974	C	G	ENST00000636166	ENSG00000283189		TRUE	FALSE
chr3	49417974	C	T	ENST00000273588	ENSG00000145020	AMT	TRUE	FALSE
chr3	49417974	C	T	ENST00000636166	ENSG00000283189		TRUE	FALSE
chr3	49417975	T	A	ENST00000273588	ENSG00000145020	AMT	TRUE	FALSE
chr3	49417975	T	A	ENST00000636166	ENSG00000283189		TRUE	FALSE
chr3	49417975	T	C	ENST00000273588	ENSG00000145020	AMT	TRUE	FALSE
chr3	49417975	T	C	ENST00000636166	ENSG00000283189		TRUE	FALSE
chr3	49417975	T	G	ENST00000273588	ENSG00000145020	AMT	TRUE	FALSE
chr3	49417975	T	G	ENST00000636166	ENSG00000283189		TRUE	FALSE
chr3	49418969	A	C	ENST00000273588	ENSG00000145020	AMT	TRUE	FALSE
chr3	49418969	A	C	ENST00000636166	ENSG00000283189		TRUE	FALSE
chr3	49418969	A	G	ENST00000273588	ENSG00000145020	AMT	TRUE	FALSE
chr3	49418969	A	G	ENST00000636166	ENSG00000283189		TRUE	FALSE
chr3	49418969	A	T	ENST00000273588	ENSG00000145020	AMT	TRUE	FALSE
chr3	49418969	A	T	ENST00000636166	ENSG00000283189		TRUE	FALSE
chr3	49418970	C	A	ENST00000273588	ENSG00000145020	AMT	TRUE	FALSE
chr3	49418970	C	A	ENST00000636166	ENSG00000283189		TRUE	FALSE
chr3	49418970	C	G	ENST00000273588	ENSG00000145020	AMT	TRUE	FALSE
chr3	49418970	C	G	ENST00000636166	ENSG00000283189		TRUE	FALSE
chr3	49418970	C	T	ENST00000273588	ENSG00000145020	AMT	TRUE	FALSE
chr3	49418970	C	T	ENST00000636166	ENSG00000283189		TRUE	FALSE
chr3	49418978	C	T	ENST00000273588	ENSG00000145020	AMT	TRUE	TRUE
chr3	49418978	C	T	ENST00000636166	ENSG00000283189		TRUE	TRUE
chr3	49418979	C	T	ENST00000273588	ENSG00000145020	AMT	TRUE	TRUE
chr3	49418979	C	T	ENST00000636166	ENSG00000283189		TRUE	TRUE
chr3	49418995	C	A	ENST00000273588	ENSG00000145020	AMT	TRUE	TRUE
chr3	49418995	C	A	ENST00000636166	ENSG00000283189		TRUE	TRUE
chr3	49419013	C	A	ENST00000273588	ENSG00000145020	AMT	TRUE	TRUE
chr3	49419013	C	A	ENST00000636166	ENSG00000283189		TRUE	TRUE
chr3	49419029	A	C	ENST00000273588	ENSG00000145020	AMT	TRUE	TRUE
chr3	49419029	A	C	ENST00000636166	ENSG00000283189		TRUE	TRUE
chr3	49419029	A	T	ENST00000273588	ENSG00000145020	AMT	TRUE	TRUE
chr3	49419029	A	T	ENST00000636166	ENSG00000283189		TRUE	TRUE
chr3	49419035	G	T	ENST00000273588	ENSG00000145020	AMT	TRUE	TRUE
chr3	49419035	G	T	ENST00000636166	ENSG00000283189		TRUE	TRUE
chr3	49419049	C	A	ENST00000273588	ENSG00000145020	AMT	TRUE	TRUE
chr3	49419049	C	A	ENST00000636166	ENSG00000283189		TRUE	TRUE
chr3	49419088	T	A	ENST00000273588	ENSG00000145020	AMT	TRUE	TRUE
chr3	49419088	T	A	ENST00000636166	ENSG00000283189		TRUE	TRUE
chr3	49419094	C	A	ENST00000273588	ENSG00000145020	AMT	TRUE	TRUE
chr3	49419094	C	A	ENST00000636166	ENSG00000283189		TRUE	TRUE
chr3	49419103	T	A	ENST00000273588	ENSG00000145020	AMT	TRUE	TRUE
chr3	49419103	T	A	ENST00000636166	ENSG00000283189		TRUE	TRUE
chr3	49419147	G	T	ENST00000273588	ENSG00000145020	AMT	TRUE	TRUE
chr3	49419147	G	T	ENST00000636166	ENSG00000283189		TRUE	TRUE
chr3	49419152	C	A	ENST00000273588	ENSG00000145020	AMT	TRUE	FALSE
chr3	49419152	C	A	ENST00000636166	ENSG00000283189		TRUE	FALSE
chr3	49419152	C	G	ENST00000273588	ENSG00000145020	AMT	TRUE	FALSE
chr3	49419152	C	G	ENST00000636166	ENSG00000283189		TRUE	FALSE
chr3	49419152	C	T	ENST00000273588	ENSG00000145020	AMT	TRUE	FALSE
chr3	49419152	C	T	ENST00000636166	ENSG00000283189		TRUE	FALSE
chr3	49419153	T	A	ENST00000273588	ENSG00000145020	AMT	TRUE	FALSE
chr3	49419153	T	A	ENST00000636166	ENSG00000283189		TRUE	FALSE
chr3	49419153	T	C	ENST00000273588	ENSG00000145020	AMT	TRUE	FALSE
chr3	49419153	T	C	ENST00000636166	ENSG00000283189		TRUE	FALSE
chr3	49419153	T	G	ENST00000273588	ENSG00000145020	AMT	TRUE	FALSE
chr3	49419153	T	G	ENST00000636166	ENSG00000283189		TRUE	FALSE
chr3	49419258	A	C	ENST00000273588	ENSG00000145020	AMT	TRUE	FALSE
chr3	49419258	A	C	ENST00000636166	ENSG00000283189		TRUE	FALSE
chr3	49419258	A	G	ENST00000273588	ENSG00000145020	AMT	TRUE	FALSE
chr3	49419258	A	G	ENST00000636166	ENSG00000283189		TRUE	FALSE
chr3	49419258	A	T	ENST00000273588	ENSG00000145020	AMT	TRUE	FALSE
chr3	49419258	A	T	ENST00000636166	ENSG00000283189		TRUE	FALSE
chr3	49419259	C	A	ENST00000273588	ENSG00000145020	AMT	TRUE	FALSE
chr3	49419259	C	A	ENST00000636166	ENSG00000283189		TRUE	FALSE
chr3	49419259	C	G	ENST00000273588	ENSG00000145020	AMT	TRUE	FALSE
chr3	49419259	C	G	ENST00000636166	ENSG00000283189		TRUE	FALSE
chr3	49419259	C	T	ENST00000273588	ENSG00000145020	AMT	TRUE	FALSE
chr3	49419259	C	T	ENST00000636166	ENSG00000283189		TRUE	FALSE
chr3	49419262	C	A	ENST00000273588	ENSG00000145020	AMT	TRUE	TRUE
chr3	49419262	C	A	ENST00000636166	ENSG00000283189		TRUE	TRUE
chr3	49419274	C	A	ENST00000273588	ENSG00000145020	AMT	TRUE	TRUE
chr3	49419274	C	A	ENST00000636166	ENSG00000283189		TRUE	TRUE
chr3	49419277	C	A	ENST00000273588	ENSG00000145020	AMT	TRUE	TRUE
chr3	49419277	C	A	ENST00000636166	ENSG00000283189		TRUE	TRUE
chr3	49419281	G	C	ENST00000273588	ENSG00000145020	AMT	TRUE	TRUE
chr3	49419281	G	C	ENST00000636166	ENSG00000283189		TRUE	TRUE
chr3	49419281	G	T	ENST00000273588	ENSG00000145020	AMT	TRUE	TRUE
chr3	49419281	G	T	ENST00000636166	ENSG00000283189		TRUE	TRUE
chr3	49419287	A	T	ENST00000273588	ENSG00000145020	AMT	TRUE	TRUE
chr3	49419287	A	T	ENST00000636166	ENSG00000283189		TRUE	TRUE
chr3	49419302	G	T	ENST00000273588	ENSG00000145020	AMT	TRUE	TRUE
chr3	49419302	G	T	ENST00000636166	ENSG00000283189		TRUE	TRUE
chr3	49419325	C	A	ENST00000273588	ENSG00000145020	AMT	TRUE	TRUE
chr3	49419325	C	A	ENST00000636166	ENSG00000283189		TRUE	TRUE
chr3	49419355	T	A	ENST00000273588	ENSG00000145020	AMT	TRUE	TRUE
chr3	49419355	T	A	ENST00000636166	ENSG00000283189		TRUE	TRUE
chr3	49419382	G	A	ENST00000273588	ENSG00000145020	AMT	TRUE	TRUE
chr3	49419382	G	A	ENST00000636166	ENSG00000283189		TRUE	TRUE
chr3	49419391	G	A	ENST00000273588	ENSG00000145020	AMT	TRUE	TRUE
chr3	49419391	G	A	ENST00000636166	ENSG00000283189		TRUE	TRUE
chr3	49419406	C	A	ENST00000273588	ENSG00000145020	AMT	FALSE	FALSE
chr3	49419406	C	A	ENST00000636166	ENSG00000283189		FALSE	FALSE
chr3	49419406	C	G	ENST00000273588	ENSG00000145020	AMT	FALSE	FALSE
chr3	49419406	C	G	ENST00000636166	ENSG00000283189		FALSE	FALSE
chr3	49419406	C	T	ENST00000273588	ENSG00000145020	AMT	FALSE	FALSE
chr3	49419406	C	T	ENST00000636166	ENSG00000283189		FALSE	FALSE
chr3	49419407	T	A	ENST00000273588	ENSG00000145020	AMT	FALSE	FALSE
chr3	49419407	T	A	ENST00000636166	ENSG00000283189		FALSE	FALSE
chr3	49419407	T	C	ENST00000273588	ENSG00000145020	AMT	FALSE	FALSE
chr3	49419407	T	C	ENST00000636166	ENSG00000283189		FALSE	FALSE
chr3	49419407	T	G	ENST00000273588	ENSG00000145020	AMT	FALSE	FALSE
chr3	49419407	T	G	ENST00000636166	ENSG00000283189		FALSE	FALSE
chr3	49419708	A	C	ENST00000273588	ENSG00000145020	AMT	TRUE	FALSE
chr3	49419708	A	C	ENST00000636166	ENSG00000283189		TRUE	FALSE
chr3	49419708	A	G	ENST00000273588	ENSG00000145020	AMT	TRUE	FALSE
chr3	49419708	A	G	ENST00000636166	ENSG00000283189		TRUE	FALSE
chr3	49419708	A	T	ENST00000273588	ENSG00000145020	AMT	TRUE	FALSE
chr3	49419708	A	T	ENST00000636166	ENSG00000283189		TRUE	FALSE
chr3	49419709	C	A	ENST00000273588	ENSG00000145020	AMT	TRUE	FALSE
chr3	49419709	C	A	ENST00000636166	ENSG00000283189		TRUE	FALSE
chr3	49419709	C	G	ENST00000273588	ENSG00000145020	AMT	TRUE	FALSE
chr3	49419709	C	G	ENST00000636166	ENSG00000283189		TRUE	FALSE
chr3	49419709	C	T	ENST00000273588	ENSG00000145020	AMT	TRUE	FALSE
chr3	49419709	C	T	ENST00000636166	ENSG00000283189		TRUE	FALSE
chr3	49419713	G	A	ENST00000273588	ENSG00000145020	AMT	TRUE	TRUE
chr3	49419713	G	A	ENST00000636166	ENSG00000283189		TRUE	TRUE
chr3	49419736	A	T	ENST00000273588	ENSG00000145020	AMT	TRUE	TRUE
chr3	49419736	A	T	ENST00000636166	ENSG00000283189		TRUE	TRUE
chr3	49419743	C	A	ENST00000273588	ENSG00000145020	AMT	TRUE	TRUE
chr3	49419743	C	A	ENST00000636166	ENSG00000283189		TRUE	TRUE
chr3	49419758	T	A	ENST00000273588	ENSG00000145020	AMT	TRUE	TRUE
chr3	49419758	T	A	ENST00000636166	ENSG00000283189		TRUE	TRUE
chr3	49419764	G	A	ENST00000273588	ENSG00000145020	AMT	TRUE	TRUE
chr3	49419764	G	A	ENST00000636166	ENSG00000283189		TRUE	TRUE
chr3	49419770	G	A	ENST00000273588	ENSG00000145020	AMT	TRUE	TRUE
chr3	49419770	G	A	ENST00000636166	ENSG00000283189		TRUE	TRUE
chr3	49419776	C	A	ENST00000273588	ENSG00000145020	AMT	TRUE	TRUE
chr3	49419776	C	A	ENST00000636166	ENSG00000283189		TRUE	TRUE
chr3	49419785	T	A	ENST00000273588	ENSG00000145020	AMT	TRUE	TRUE
chr3	49419785	T	A	ENST00000636166	ENSG00000283189		TRUE	TRUE
chr3	49419789	C	A	ENST00000273588	ENSG00000145020	AMT	TRUE	FALSE
chr3	49419789	C	A	ENST00000636166	ENSG00000283189		TRUE	FALSE
chr3	49419789	C	G	ENST00000273588	ENSG00000145020	AMT	TRUE	FALSE
chr3	49419789	C	G	ENST00000636166	ENSG00000283189		TRUE	FALSE
chr3	49419789	C	T	ENST00000273588	ENSG00000145020	AMT	TRUE	FALSE
chr3	49419789	C	T	ENST00000636166	ENSG00000283189		TRUE	FALSE
chr3	49419790	T	A	ENST00000273588	ENSG00000145020	AMT	TRUE	FALSE
chr3	49419790	T	A	ENST00000636166	ENSG00000283189		TRUE	FALSE
chr3	49419790	T	C	ENST00000273588	ENSG00000145020	AMT	TRUE	FALSE
chr3	49419790	T	C	ENST00000636166	ENSG00000283189		TRUE	FALSE
chr3	49419790	T	G	ENST00000273588	ENSG00000145020	AMT	TRUE	FALSE
chr3	49419790	T	G	ENST00000636166	ENSG00000283189		TRUE	FALSE
chr3	49420209	A	C	ENST00000273588	ENSG00000145020	AMT	TRUE	FALSE
chr3	49420209	A	C	ENST00000636166	ENSG00000283189		TRUE	FALSE
chr3	49420209	A	G	ENST00000273588	ENSG00000145020	AMT	TRUE	FALSE
chr3	49420209	A	G	ENST00000636166	ENSG00000283189		TRUE	FALSE
chr3	49420209	A	T	ENST00000273588	ENSG00000145020	AMT	TRUE	FALSE
chr3	49420209	A	T	ENST00000636166	ENSG00000283189		TRUE	FALSE
chr3	49420210	C	A	ENST00000273588	ENSG00000145020	AMT	TRUE	FALSE
chr3	49420210	C	A	ENST00000636166	ENSG00000283189		TRUE	FALSE
chr3	49420210	C	G	ENST00000273588	ENSG00000145020	AMT	TRUE	FALSE
chr3	49420210	C	G	ENST00000636166	ENSG00000283189		TRUE	FALSE
chr3	49420210	C	T	ENST00000273588	ENSG00000145020	AMT	TRUE	FALSE
chr3	49420210	C	T	ENST00000636166	ENSG00000283189		TRUE	FALSE
chr3	49420213	G	A	ENST00000273588	ENSG00000145020	AMT	TRUE	TRUE
chr3	49420213	G	A	ENST00000636166	ENSG00000283189		TRUE	TRUE
chr3	49420224	A	T	ENST00000273588	ENSG00000145020	AMT	TRUE	TRUE
chr3	49420224	A	T	ENST00000636166	ENSG00000283189		TRUE	TRUE
chr3	49420231	T	A	ENST00000273588	ENSG00000145020	AMT	TRUE	TRUE
chr3	49420231	T	A	ENST00000636166	ENSG00000283189		TRUE	TRUE
chr3	49420234	C	A	ENST00000273588	ENSG00000145020	AMT	TRUE	TRUE
chr3	49420234	C	A	ENST00000636166	ENSG00000283189		TRUE	TRUE
chr3	49420235	C	T	ENST00000273588	ENSG00000145020	AMT	TRUE	TRUE
chr3	49420235	C	T	ENST00000636166	ENSG00000283189		TRUE	TRUE
chr3	49420236	C	T	ENST00000273588	ENSG00000145020	AMT	TRUE	TRUE
chr3	49420236	C	T	ENST00000636166	ENSG00000283189		TRUE	TRUE
chr3	49420238	G	T	ENST00000273588	ENSG00000145020	AMT	TRUE	TRUE
chr3	49420238	G	T	ENST00000636166	ENSG00000283189		TRUE	TRUE
chr3	49420259	A	C	ENST00000273588	ENSG00000145020	AMT	TRUE	TRUE
chr3	49420259	A	C	ENST00000636166	ENSG00000283189		TRUE	TRUE
chr3	49420259	A	T	ENST00000273588	ENSG00000145020	AMT	TRUE	TRUE
chr3	49420259	A	T	ENST00000636166	ENSG00000283189		TRUE	TRUE
chr3	49420273	C	A	ENST00000273588	ENSG00000145020	AMT	TRUE	TRUE
chr3	49420273	C	A	ENST00000636166	ENSG00000283189		TRUE	TRUE
chr3	49420293	A	T	ENST00000273588	ENSG00000145020	AMT	TRUE	TRUE
chr3	49420293	A	T	ENST00000636166	ENSG00000283189		TRUE	TRUE
chr3	49420302	A	C	ENST00000273588	ENSG00000145020	AMT	TRUE	TRUE
chr3	49420302	A	C	ENST00000636166	ENSG00000283189		TRUE	TRUE
chr3	49420302	A	T	ENST00000273588	ENSG00000145020	AMT	TRUE	TRUE
chr3	49420302	A	T	ENST00000636166	ENSG00000283189		TRUE	TRUE
chr3	49420312	C	A	ENST00000273588	ENSG00000145020	AMT	TRUE	TRUE
chr3	49420312	C	A	ENST00000636166	ENSG00000283189		TRUE	TRUE
chr3	49420318	C	A	ENST00000273588	ENSG00000145020	AMT	TRUE	TRUE
chr3	49420318	C	A	ENST00000636166	ENSG00000283189		TRUE	TRUE
chr3	49420332	G	T	ENST00000273588	ENSG00000145020	AMT	TRUE	TRUE
chr3	49420332	G	T	ENST00000636166	ENSG00000283189		TRUE	TRUE
chr3	49420343	C	A	ENST00000273588	ENSG00000145020	AMT	TRUE	FALSE
chr3	49420343	C	A	ENST00000636166	ENSG00000283189		TRUE	FALSE
chr3	49420343	C	G	ENST00000273588	ENSG00000145020	AMT	TRUE	FALSE
chr3	49420343	C	G	ENST00000636166	ENSG00000283189		TRUE	FALSE
chr3	49420343	C	T	ENST00000273588	ENSG00000145020	AMT	TRUE	FALSE
chr3	49420343	C	T	ENST00000636166	ENSG00000283189		TRUE	FALSE
chr3	49420344	T	A	ENST00000273588	ENSG00000145020	AMT	TRUE	FALSE
chr3	49420344	T	A	ENST00000636166	ENSG00000283189		TRUE	FALSE
chr3	49420344	T	C	ENST00000273588	ENSG00000145020	AMT	TRUE	FALSE
chr3	49420344	T	C	ENST00000636166	ENSG00000283189		TRUE	FALSE
chr3	49420344	T	G	ENST00000273588	ENSG00000145020	AMT	TRUE	FALSE
chr3	49420344	T	G	ENST00000636166	ENSG00000283189		TRUE	FALSE
chr3	49421490	A	C	ENST00000273588	ENSG00000145020	AMT	TRUE	FALSE
chr3	49421490	A	C	ENST00000636166	ENSG00000283189		TRUE	FALSE
chr3	49421490	A	G	ENST00000273588	ENSG00000145020	AMT	TRUE	FALSE
chr3	49421490	A	G	ENST00000636166	ENSG00000283189		TRUE	FALSE
chr3	49421490	A	T	ENST00000273588	ENSG00000145020	AMT	TRUE	FALSE
chr3	49421490	A	T	ENST00000636166	ENSG00000283189		TRUE	FALSE
chr3	49421491	C	A	ENST00000273588	ENSG00000145020	AMT	TRUE	FALSE
chr3	49421491	C	A	ENST00000636166	ENSG00000283189		TRUE	FALSE
chr3	49421491	C	G	ENST00000273588	ENSG00000145020	AMT	TRUE	FALSE
chr3	49421491	C	G	ENST00000636166	ENSG00000283189		TRUE	FALSE
chr3	49421491	C	T	ENST00000273588	ENSG00000145020	AMT	TRUE	FALSE
chr3	49421491	C	T	ENST00000636166	ENSG00000283189		TRUE	FALSE
chr3	49421494	G	A	ENST00000273588	ENSG00000145020	AMT	TRUE	TRUE
chr3	49421494	G	A	ENST00000636166	ENSG00000283189		TRUE	TRUE
chr3	49421503	T	A	ENST00000273588	ENSG00000145020	AMT	TRUE	TRUE
chr3	49421503	T	A	ENST00000636166	ENSG00000283189		TRUE	TRUE
chr3	49421509	C	A	ENST00000273588	ENSG00000145020	AMT	TRUE	TRUE
chr3	49421509	C	A	ENST00000636166	ENSG00000283189		TRUE	TRUE
chr3	49421521	C	A	ENST00000273588	ENSG00000145020	AMT	TRUE	TRUE
chr3	49421521	C	A	ENST00000636166	ENSG00000283189		TRUE	TRUE
chr3	49421536	C	A	ENST00000273588	ENSG00000145020	AMT	TRUE	TRUE
chr3	49421536	C	A	ENST00000636166	ENSG00000283189		TRUE	TRUE
chr3	49421545	T	A	ENST00000273588	ENSG00000145020	AMT	TRUE	TRUE
chr3	49421545	T	A	ENST00000636166	ENSG00000283189		TRUE	TRUE
chr3	49421569	T	A	ENST00000273588	ENSG00000145020	AMT	TRUE	TRUE
chr3	49421569	T	A	ENST00000636166	ENSG00000283189		TRUE	TRUE
chr3	49421573	C	A	ENST00000273588	ENSG00000145020	AMT	TRUE	FALSE
chr3	49421573	C	A	ENST00000636166	ENSG00000283189		TRUE	FALSE
chr3	49421573	C	G	ENST00000273588	ENSG00000145020	AMT	TRUE	FALSE
chr3	49421573	C	G	ENST00000636166	ENSG00000283189		TRUE	FALSE
chr3	49421573	C	T	ENST00000273588	ENSG00000145020	AMT	TRUE	FALSE
chr3	49421573	C	T	ENST00000636166	ENSG00000283189		TRUE	FALSE
chr3	49421574	T	A	ENST00000273588	ENSG00000145020	AMT	TRUE	FALSE
chr3	49421574	T	A	ENST00000636166	ENSG00000283189		TRUE	FALSE
chr3	49421574	T	C	ENST00000273588	ENSG00000145020	AMT	TRUE	FALSE
chr3	49421574	T	C	ENST00000636166	ENSG00000283189		TRUE	FALSE
chr3	49421574	T	G	ENST00000273588	ENSG00000145020	AMT	TRUE	FALSE
chr3	49421574	T	G	ENST00000636166	ENSG00000283189		TRUE	FALSE
chr3	49422102	A	C	ENST00000273588	ENSG00000145020	AMT	TRUE	FALSE
chr3	49422102	A	G	ENST00000273588	ENSG00000145020	AMT	TRUE	FALSE
chr3	49422102	A	T	ENST00000273588	ENSG00000145020	AMT	TRUE	FALSE
chr3	49422103	C	A	ENST00000273588	ENSG00000145020	AMT	TRUE	FALSE
chr3	49422103	C	G	ENST00000273588	ENSG00000145020	AMT	TRUE	FALSE
chr3	49422103	C	T	ENST00000273588	ENSG00000145020	AMT	TRUE	FALSE
chr3	49422106	G	A	ENST00000273588	ENSG00000145020	AMT	TRUE	TRUE
chr3	49422132	G	T	ENST00000273588	ENSG00000145020	AMT	TRUE	TRUE
chr3	49422134	G	T	ENST00000273588	ENSG00000145020	AMT	TRUE	TRUE
chr3	49422142	G	A	ENST00000273588	ENSG00000145020	AMT	TRUE	TRUE
chr3	49422159	G	T	ENST00000273588	ENSG00000145020	AMT	TRUE	TRUE
chr3	49422179	G	C	ENST00000273588	ENSG00000145020	AMT	TRUE	TRUE
chr3	49422179	G	T	ENST00000273588	ENSG00000145020	AMT	TRUE	TRUE
chr3	49422184	G	A	ENST00000273588	ENSG00000145020	AMT	TRUE	TRUE
chr3	49422197	C	T	ENST00000273588	ENSG00000145020	AMT	TRUE	TRUE
chr3	49422198	C	T	ENST00000273588	ENSG00000145020	AMT	TRUE	TRUE
chr3	49422220	T	A	ENST00000273588	ENSG00000145020	AMT	TRUE	TRUE
chr3	49422245	A	C	ENST00000273588	ENSG00000145020	AMT	TRUE	TRUE
chr3	49422245	A	T	ENST00000273588	ENSG00000145020	AMT	TRUE	TRUE
chr3	49422271	C	A	ENST00000273588	ENSG00000145020	AMT	TRUE	TRUE
chr3	49422272	C	A	ENST00000273588	ENSG00000145020	AMT	TRUE	FALSE
chr3	49422272	C	G	ENST00000273588	ENSG00000145020	AMT	TRUE	FALSE
chr3	49422272	C	T	ENST00000273588	ENSG00000145020	AMT	TRUE	FALSE
chr3	49422273	T	A	ENST00000273588	ENSG00000145020	AMT	TRUE	FALSE
chr3	49422273	T	C	ENST00000273588	ENSG00000145020	AMT	FALSE	FALSE
chr3	49422273	T	G	ENST00000273588	ENSG00000145020	AMT	TRUE	FALSE
chr3	49422359	A	C	ENST00000273588	ENSG00000145020	AMT	FALSE	FALSE
chr3	49422359	A	G	ENST00000273588	ENSG00000145020	AMT	FALSE	FALSE
chr3	49422359	A	T	ENST00000273588	ENSG00000145020	AMT	FALSE	FALSE
chr3	49422360	C	A	ENST00000273588	ENSG00000145020	AMT	FALSE	FALSE
chr3	49422360	C	G	ENST00000273588	ENSG00000145020	AMT	FALSE	FALSE
chr3	49422360	C	T	ENST00000273588	ENSG00000145020	AMT	FALSE	FALSE
chr3	49422363	G	A	ENST00000273588	ENSG00000145020	AMT
chr3	49422367	G	T	ENST00000273588	ENSG00000145020	AMT
chr3	49422382	A	T	ENST00000273588	ENSG00000145020	AMT		FALSE
chr3	49422386	A	T	ENST00000273588	ENSG00000145020	AMT		FALSE
chr3	49422405	G	A	ENST00000273588	ENSG00000145020	AMT	FALSE	FALSE
chr3	49422447	G	A	ENST00000273588	ENSG00000145020	AMT	FALSE	FALSE
chr3	49424839	G	C	ENST00000273598	ENSG00000145029	NICN1	FALSE	FALSE
chr3	49424839	G	T	ENST00000273598	ENSG00000145029	NICN1	FALSE	FALSE
chr3	49424849	A	T	ENST00000273598	ENSG00000145029	NICN1	FALSE	FALSE
chr3	49424860	A	C	ENST00000273598	ENSG00000145029	NICN1	FALSE	FALSE
chr3	49424860	A	T	ENST00000273598	ENSG00000145029	NICN1	FALSE	FALSE
chr3	49424863	A	T	ENST00000273598	ENSG00000145029	NICN1	FALSE	FALSE
chr3	49424875	C	A	ENST00000273598	ENSG00000145029	NICN1	FALSE	FALSE
chr3	49424875	C	G	ENST00000273598	ENSG00000145029	NICN1	FALSE	FALSE
chr3	49424875	C	T	ENST00000273598	ENSG00000145029	NICN1	FALSE	FALSE
chr3	49424876	T	A	ENST00000273598	ENSG00000145029	NICN1	FALSE	FALSE
chr3	49424876	T	C	ENST00000273598	ENSG00000145029	NICN1	FALSE	FALSE
chr3	49424876	T	G	ENST00000273598	ENSG00000145029	NICN1	FALSE	FALSE
chr3	49424947	A	C	ENST00000273598	ENSG00000145029	NICN1	TRUE	FALSE
chr3	49424947	A	G	ENST00000273598	ENSG00000145029	NICN1	TRUE	FALSE
chr3	49424947	A	T	ENST00000273598	ENSG00000145029	NICN1	TRUE	FALSE
chr3	49424948	C	A	ENST00000273598	ENSG00000145029	NICN1	TRUE	FALSE
chr3	49424948	C	G	ENST00000273598	ENSG00000145029	NICN1	TRUE	FALSE
chr3	49424948	C	T	ENST00000273598	ENSG00000145029	NICN1	TRUE	FALSE
chr3	49424996	C	A	ENST00000273598	ENSG00000145029	NICN1	FALSE	FALSE
chr3	49425006	C	T	ENST00000273598	ENSG00000145029	NICN1	TRUE	TRUE
chr3	49425007	C	T	ENST00000273598	ENSG00000145029	NICN1	TRUE	TRUE
chr3	49425014	G	A	ENST00000273598	ENSG00000145029	NICN1	TRUE	TRUE
chr3	49425017	G	A	ENST00000273598	ENSG00000145029	NICN1	TRUE	TRUE
chr3	49425023	C	A	ENST00000273598	ENSG00000145029	NICN1	TRUE	TRUE
chr3	49425054	C	A	ENST00000273598	ENSG00000145029	NICN1	TRUE	FALSE
chr3	49425054	C	G	ENST00000273598	ENSG00000145029	NICN1	TRUE	FALSE
chr3	49425054	C	T	ENST00000273598	ENSG00000145029	NICN1	TRUE	FALSE
chr3	49425055	T	A	ENST00000273598	ENSG00000145029	NICN1	TRUE	FALSE
chr3	49425055	T	C	ENST00000273598	ENSG00000145029	NICN1	TRUE	FALSE
chr3	49425055	T	G	ENST00000273598	ENSG00000145029	NICN1	TRUE	FALSE
chr3	49425365	A	C	ENST00000273598	ENSG00000145029	NICN1	TRUE	FALSE
chr3	49425365	A	C	ENST00000636166	ENSG00000283189		TRUE	FALSE
chr3	49425365	A	G	ENST00000273598	ENSG00000145029	NICN1	TRUE	FALSE
chr3	49425365	A	G	ENST00000636166	ENSG00000283189		TRUE	FALSE
chr3	49425365	A	T	ENST00000273598	ENSG00000145029	NICN1	TRUE	FALSE
chr3	49425365	A	T	ENST00000636166	ENSG00000283189		TRUE	FALSE
chr3	49425366	C	A	ENST00000273598	ENSG00000145029	NICN1	TRUE	FALSE
chr3	49425366	C	A	ENST00000636166	ENSG00000283189		TRUE	FALSE
chr3	49425366	C	G	ENST00000273598	ENSG00000145029	NICN1	TRUE	FALSE
chr3	49425366	C	G	ENST00000636166	ENSG00000283189		TRUE	FALSE
chr3	49425366	C	T	ENST00000273598	ENSG00000145029	NICN1	TRUE	FALSE
chr3	49425366	C	T	ENST00000636166	ENSG00000283189		TRUE	FALSE
chr3	49425369	C	A	ENST00000273598	ENSG00000145029	NICN1	TRUE	TRUE
chr3	49425369	C	A	ENST00000636166	ENSG00000283189		TRUE	TRUE
chr3	49425387	G	A	ENST00000273598	ENSG00000145029	NICN1	TRUE	TRUE
chr3	49425387	G	A	ENST00000636166	ENSG00000283189		TRUE	TRUE
chr3	49425390	C	A	ENST00000273598	ENSG00000145029	NICN1	TRUE	TRUE
chr3	49425390	C	A	ENST00000636166	ENSG00000283189		TRUE	TRUE
chr3	49425391	A	T	ENST00000273598	ENSG00000145029	NICN1	TRUE	TRUE
chr3	49425391	A	T	ENST00000636166	ENSG00000283189		TRUE	TRUE
chr3	49425412	C	T	ENST00000273598	ENSG00000145029	NICN1	TRUE	TRUE
chr3	49425412	C	T	ENST00000636166	ENSG00000283189		TRUE	TRUE
chr3	49425413	C	T	ENST00000273598	ENSG00000145029	NICN1	TRUE	TRUE
chr3	49425413	C	T	ENST00000636166	ENSG00000283189		TRUE	TRUE
chr3	49425417	T	A	ENST00000273598	ENSG00000145029	NICN1	TRUE	TRUE
chr3	49425417	T	A	ENST00000636166	ENSG00000283189		TRUE	TRUE
chr3	49425439	C	A	ENST00000273598	ENSG00000145029	NICN1	TRUE	FALSE
chr3	49425439	C	A	ENST00000636166	ENSG00000283189		TRUE	FALSE
chr3	49425439	C	G	ENST00000273598	ENSG00000145029	NICN1	TRUE	FALSE
chr3	49425439	C	G	ENST00000636166	ENSG00000283189		TRUE	FALSE
chr3	49425439	C	T	ENST00000273598	ENSG00000145029	NICN1	TRUE	FALSE
chr3	49425439	C	T	ENST00000636166	ENSG00000283189		TRUE	FALSE
chr3	49425440	T	A	ENST00000273598	ENSG00000145029	NICN1	TRUE	FALSE
chr3	49425440	T	A	ENST00000636166	ENSG00000283189		TRUE	FALSE
chr3	49425440	T	C	ENST00000273598	ENSG00000145029	NICN1	TRUE	FALSE
chr3	49425440	T	C	ENST00000636166	ENSG00000283189		TRUE	FALSE
chr3	49425440	T	G	ENST00000273598	ENSG00000145029	NICN1	TRUE	FALSE
chr3	49425440	T	G	ENST00000636166	ENSG00000283189		TRUE	FALSE
chr3	49425881	A	C	ENST00000273598	ENSG00000145029	NICN1	TRUE	FALSE
chr3	49425881	A	C	ENST00000636166	ENSG00000283189		TRUE	FALSE
chr3	49425881	A	G	ENST00000273598	ENSG00000145029	NICN1	FALSE	FALSE
chr3	49425881	A	G	ENST00000636166	ENSG00000283189		FALSE	FALSE
chr3	49425881	A	T	ENST00000273598	ENSG00000145029	NICN1	TRUE	FALSE
chr3	49425881	A	T	ENST00000636166	ENSG00000283189		TRUE	FALSE
chr3	49425882	C	A	ENST00000273598	ENSG00000145029	NICN1	TRUE	FALSE
chr3	49425882	C	A	ENST00000636166	ENSG00000283189		TRUE	FALSE
chr3	49425882	C	G	ENST00000273598	ENSG00000145029	NICN1	TRUE	FALSE
chr3	49425882	C	G	ENST00000636166	ENSG00000283189		TRUE	FALSE
chr3	49425882	C	T	ENST00000273598	ENSG00000145029	NICN1	TRUE	FALSE
chr3	49425882	C	T	ENST00000636166	ENSG00000283189		TRUE	FALSE
chr3	49425885	T	A	ENST00000273598	ENSG00000145029	NICN1	TRUE	TRUE
chr3	49425885	T	A	ENST00000636166	ENSG00000283189		TRUE	TRUE
chr3	49425891	C	A	ENST00000273598	ENSG00000145029	NICN1	TRUE	TRUE
chr3	49425891	C	A	ENST00000636166	ENSG00000283189		TRUE	TRUE
chr3	49425894	G	A	ENST00000273598	ENSG00000145029	NICN1	TRUE	TRUE
chr3	49425894	G	A	ENST00000636166	ENSG00000283189		TRUE	TRUE
chr3	49425897	G	A	ENST00000273598	ENSG00000145029	NICN1	TRUE	TRUE
chr3	49425897	G	A	ENST00000636166	ENSG00000283189		TRUE	TRUE
chr3	49425898	A	C	ENST00000273598	ENSG00000145029	NICN1	TRUE	TRUE
chr3	49425898	A	C	ENST00000636166	ENSG00000283189		TRUE	TRUE
chr3	49425898	A	T	ENST00000273598	ENSG00000145029	NICN1	TRUE	TRUE
chr3	49425898	A	T	ENST00000636166	ENSG00000283189		TRUE	TRUE
chr3	49425906	G	A	ENST00000273598	ENSG00000145029	NICN1	TRUE	TRUE
chr3	49425906	G	A	ENST00000636166	ENSG00000283189		TRUE	TRUE
chr3	49425912	C	A	ENST00000273598	ENSG00000145029	NICN1	TRUE	TRUE
chr3	49425912	C	A	ENST00000636166	ENSG00000283189		TRUE	TRUE
chr3	49425915	C	A	ENST00000273598	ENSG00000145029	NICN1	TRUE	TRUE
chr3	49425915	C	A	ENST00000636166	ENSG00000283189		TRUE	TRUE
chr3	49425931	C	T	ENST00000273598	ENSG00000145029	NICN1	TRUE	TRUE
chr3	49425931	C	T	ENST00000636166	ENSG00000283189		TRUE	TRUE
chr3	49425932	C	T	ENST00000273598	ENSG00000145029	NICN1	TRUE	TRUE
chr3	49425932	C	T	ENST00000636166	ENSG00000283189		TRUE	TRUE
chr3	49425941	G	C	ENST00000273598	ENSG00000145029	NICN1	TRUE	TRUE
chr3	49425941	G	C	ENST00000636166	ENSG00000283189		TRUE	TRUE
chr3	49425941	G	T	ENST00000273598	ENSG00000145029	NICN1	TRUE	TRUE
chr3	49425941	G	T	ENST00000636166	ENSG00000283189		TRUE	TRUE
chr3	49425948	G	A	ENST00000273598	ENSG00000145029	NICN1	TRUE	TRUE
chr3	49425948	G	A	ENST00000636166	ENSG00000283189		TRUE	TRUE
chr3	49425969	C	A	ENST00000273598	ENSG00000145029	NICN1	TRUE	TRUE
chr3	49425969	C	A	ENST00000636166	ENSG00000283189		TRUE	TRUE
chr3	49425971	G	T	ENST00000273598	ENSG00000145029	NICN1	TRUE	TRUE
chr3	49425971	G	T	ENST00000636166	ENSG00000283189		TRUE	TRUE
chr3	49425978	T	A	ENST00000273598	ENSG00000145029	NICN1	TRUE	TRUE
chr3	49425978	T	A	ENST00000636166	ENSG00000283189		TRUE	TRUE
chr3	49425988	A	T	ENST00000273598	ENSG00000145029	NICN1	TRUE	TRUE
chr3	49425988	A	T	ENST00000636166	ENSG00000283189		TRUE	TRUE
chr3	49425997	C	A	ENST00000273598	ENSG00000145029	NICN1	TRUE	FALSE
chr3	49425997	C	A	ENST00000636166	ENSG00000283189		TRUE	FALSE
chr3	49425997	C	G	ENST00000273598	ENSG00000145029	NICN1	TRUE	FALSE
chr3	49425997	C	G	ENST00000636166	ENSG00000283189		TRUE	FALSE
chr3	49425997	C	T	ENST00000273598	ENSG00000145029	NICN1	TRUE	FALSE
chr3	49425997	C	T	ENST00000636166	ENSG00000283189		TRUE	FALSE
chr3	49425998	T	A	ENST00000273598	ENSG00000145029	NICN1	TRUE	FALSE
chr3	49425998	T	A	ENST00000636166	ENSG00000283189		TRUE	FALSE
chr3	49425998	T	C	ENST00000273598	ENSG00000145029	NICN1	TRUE	FALSE
chr3	49425998	T	C	ENST00000636166	ENSG00000283189		TRUE	FALSE
chr3	49425998	T	G	ENST00000273598	ENSG00000145029	NICN1	TRUE	FALSE
chr3	49425998	T	G	ENST00000636166	ENSG00000283189		TRUE	FALSE
chr3	49426250	A	C	ENST00000273598	ENSG00000145029	NICN1	TRUE	FALSE
chr3	49426250	A	C	ENST00000636166	ENSG00000283189		TRUE	FALSE
chr3	49426250	A	G	ENST00000273598	ENSG00000145029	NICN1	TRUE	FALSE
chr3	49426250	A	G	ENST00000636166	ENSG00000283189		TRUE	FALSE
chr3	49426250	A	T	ENST00000273598	ENSG00000145029	NICN1	TRUE	FALSE
chr3	49426250	A	T	ENST00000636166	ENSG00000283189		TRUE	FALSE
chr3	49426251	C	A	ENST00000273598	ENSG00000145029	NICN1	TRUE	FALSE
chr3	49426251	C	A	ENST00000636166	ENSG00000283189		TRUE	FALSE
chr3	49426251	C	G	ENST00000273598	ENSG00000145029	NICN1	TRUE	FALSE
chr3	49426251	C	G	ENST00000636166	ENSG00000283189		TRUE	FALSE
chr3	49426251	C	T	ENST00000273598	ENSG00000145029	NICN1	TRUE	FALSE
chr3	49426251	C	T	ENST00000636166	ENSG00000283189		TRUE	FALSE
chr3	49426254	G	A	ENST00000273598	ENSG00000145029	NICN1	TRUE	TRUE
chr3	49426254	G	A	ENST00000636166	ENSG00000283189		TRUE	TRUE
chr3	49426260	T	A	ENST00000273598	ENSG00000145029	NICN1	TRUE	TRUE
chr3	49426260	T	A	ENST00000636166	ENSG00000283189		TRUE	TRUE
chr3	49426268	G	T	ENST00000273598	ENSG00000145029	NICN1	TRUE	TRUE
chr3	49426268	G	T	ENST00000636166	ENSG00000283189		TRUE	TRUE
chr3	49426273	A	C	ENST00000273598	ENSG00000145029	NICN1	TRUE	TRUE
chr3	49426273	A	C	ENST00000636166	ENSG00000283189		TRUE	TRUE
chr3	49426273	A	T	ENST00000273598	ENSG00000145029	NICN1	TRUE	TRUE
chr3	49426273	A	T	ENST00000636166	ENSG00000283189		TRUE	TRUE
chr3	49426278	C	A	ENST00000273598	ENSG00000145029	NICN1	TRUE	TRUE
chr3	49426278	C	A	ENST00000636166	ENSG00000283189		TRUE	TRUE
chr3	49426281	G	A	ENST00000273598	ENSG00000145029	NICN1	TRUE	TRUE
chr3	49426281	G	A	ENST00000636166	ENSG00000283189		TRUE	TRUE
chr3	49426287	C	A	ENST00000273598	ENSG00000145029	NICN1	TRUE	TRUE
chr3	49426287	C	A	ENST00000636166	ENSG00000283189		TRUE	TRUE
chr3	49426290	C	A	ENST00000273598	ENSG00000145029	NICN1	TRUE	TRUE
chr3	49426290	C	A	ENST00000636166	ENSG00000283189		TRUE	TRUE
chr3	49426293	C	A	ENST00000273598	ENSG00000145029	NICN1	TRUE	TRUE
chr3	49426293	C	A	ENST00000636166	ENSG00000283189		TRUE	TRUE
chr3	49426315	G	T	ENST00000273598	ENSG00000145029	NICN1	TRUE	TRUE
chr3	49426315	G	T	ENST00000636166	ENSG00000283189		TRUE	TRUE
chr3	49426318	G	C	ENST00000273598	ENSG00000145029	NICN1	TRUE	TRUE
chr3	49426318	G	C	ENST00000636166	ENSG00000283189		TRUE	TRUE
chr3	49426318	G	T	ENST00000273598	ENSG00000145029	NICN1	TRUE	TRUE
chr3	49426318	G	T	ENST00000636166	ENSG00000283189		TRUE	TRUE
chr3	49426330	G	T	ENST00000273598	ENSG00000145029	NICN1	TRUE	TRUE
chr3	49426330	G	T	ENST00000636166	ENSG00000283189		TRUE	TRUE
chr3	49426339	C	T	ENST00000273598	ENSG00000145029	NICN1	TRUE	TRUE
chr3	49426339	C	T	ENST00000636166	ENSG00000283189		TRUE	TRUE
chr3	49426340	C	T	ENST00000273598	ENSG00000145029	NICN1	TRUE	TRUE
chr3	49426340	C	T	ENST00000636166	ENSG00000283189		TRUE	TRUE
chr3	49426344	T	A	ENST00000273598	ENSG00000145029	NICN1	TRUE	TRUE
chr3	49426344	T	A	ENST00000636166	ENSG00000283189		TRUE	TRUE
chr3	49426361	G	C	ENST00000273598	ENSG00000145029	NICN1	TRUE	TRUE
chr3	49426361	G	C	ENST00000636166	ENSG00000283189		TRUE	TRUE
chr3	49426361	G	T	ENST00000273598	ENSG00000145029	NICN1	TRUE	TRUE
chr3	49426361	G	T	ENST00000636166	ENSG00000283189		TRUE	TRUE
chr3	49426366	G	C	ENST00000273598	ENSG00000145029	NICN1	TRUE	TRUE
chr3	49426366	G	C	ENST00000636166	ENSG00000283189		TRUE	TRUE
chr3	49426366	G	T	ENST00000273598	ENSG00000145029	NICN1	TRUE	TRUE
chr3	49426366	G	T	ENST00000636166	ENSG00000283189		TRUE	TRUE
chr3	49426371	G	A	ENST00000273598	ENSG00000145029	NICN1	TRUE	TRUE
chr3	49426371	G	A	ENST00000636166	ENSG00000283189		TRUE	TRUE
chr3	49426388	A	T	ENST00000273598	ENSG00000145029	NICN1	TRUE	TRUE
chr3	49426388	A	T	ENST00000636166	ENSG00000283189		TRUE	TRUE
chr3	49426399	G	C	ENST00000273598	ENSG00000145029	NICN1	TRUE	TRUE
chr3	49426399	G	C	ENST00000636166	ENSG00000283189		TRUE	TRUE
chr3	49426399	G	T	ENST00000273598	ENSG00000145029	NICN1	TRUE	TRUE
chr3	49426399	G	T	ENST00000636166	ENSG00000283189		TRUE	TRUE
chr3	49426402	G	C	ENST00000273598	ENSG00000145029	NICN1	TRUE	TRUE
chr3	49426402	G	C	ENST00000636166	ENSG00000283189		TRUE	TRUE
chr3	49426402	G	T	ENST00000273598	ENSG00000145029	NICN1	TRUE	TRUE
chr3	49426402	G	T	ENST00000636166	ENSG00000283189		TRUE	TRUE
chr3	49426410	T	A	ENST00000273598	ENSG00000145029	NICN1	TRUE	TRUE
chr3	49426410	T	A	ENST00000636166	ENSG00000283189		TRUE	TRUE
chr3	49426422	C	A	ENST00000273598	ENSG00000145029	NICN1	TRUE	TRUE
chr3	49426422	C	A	ENST00000636166	ENSG00000283189		TRUE	TRUE
chr3	49426425	G	A	ENST00000273598	ENSG00000145029	NICN1	TRUE	TRUE
chr3	49426425	G	A	ENST00000636166	ENSG00000283189		TRUE	TRUE
chr3	49426427	A	T	ENST00000273598	ENSG00000145029	NICN1	TRUE	TRUE
chr3	49426427	A	T	ENST00000636166	ENSG00000283189		TRUE	TRUE
chr3	49426429	C	A	ENST00000273598	ENSG00000145029	NICN1	TRUE	FALSE
chr3	49426429	C	A	ENST00000636166	ENSG00000283189		TRUE	FALSE
chr3	49426429	C	G	ENST00000273598	ENSG00000145029	NICN1	TRUE	FALSE
chr3	49426429	C	G	ENST00000636166	ENSG00000283189		TRUE	FALSE
chr3	49426429	C	T	ENST00000273598	ENSG00000145029	NICN1	TRUE	FALSE
chr3	49426429	C	T	ENST00000636166	ENSG00000283189		TRUE	FALSE
chr3	49426430	T	A	ENST00000273598	ENSG00000145029	NICN1	TRUE	FALSE
chr3	49426430	T	A	ENST00000636166	ENSG00000283189		TRUE	FALSE
chr3	49426430	T	C	ENST00000273598	ENSG00000145029	NICN1	TRUE	FALSE
chr3	49426430	T	C	ENST00000636166	ENSG00000283189		TRUE	FALSE
chr3	49426430	T	G	ENST00000273598	ENSG00000145029	NICN1	TRUE	FALSE
chr3	49426430	T	G	ENST00000636166	ENSG00000283189		TRUE	FALSE
chr3	49429106	A	C	ENST00000273598	ENSG00000145029	NICN1	TRUE	FALSE
chr3	49429106	A	C	ENST00000636166	ENSG00000283189		TRUE	FALSE
chr3	49429106	A	G	ENST00000273598	ENSG00000145029	NICN1	TRUE	FALSE
chr3	49429106	A	G	ENST00000636166	ENSG00000283189		TRUE	FALSE
chr3	49429106	A	T	ENST00000273598	ENSG00000145029	NICN1	TRUE	FALSE
chr3	49429106	A	T	ENST00000636166	ENSG00000283189		TRUE	FALSE
chr3	49429107	C	A	ENST00000273598	ENSG00000145029	NICN1	TRUE	FALSE
chr3	49429107	C	A	ENST00000636166	ENSG00000283189		TRUE	FALSE
chr3	49429107	C	G	ENST00000273598	ENSG00000145029	NICN1	TRUE	FALSE
chr3	49429107	C	G	ENST00000636166	ENSG00000283189		TRUE	FALSE
chr3	49429107	C	T	ENST00000273598	ENSG00000145029	NICN1	TRUE	FALSE
chr3	49429107	C	T	ENST00000636166	ENSG00000283189		TRUE	FALSE
chr3	49429110	C	A	ENST00000273598	ENSG00000145029	NICN1	TRUE	TRUE
chr3	49429110	C	A	ENST00000636166	ENSG00000283189		TRUE	TRUE
chr3	49429167	G	A	ENST00000273598	ENSG00000145029	NICN1	TRUE	TRUE
chr3	49429167	G	A	ENST00000636166	ENSG00000283189		TRUE	TRUE
chr3	49429191	G	A	ENST00000273598	ENSG00000145029	NICN1	FALSE	FALSE
chr3	49429191	G	A	ENST00000636166	ENSG00000283189		FALSE	FALSE
chr3	49429209	T	A	ENST00000273598	ENSG00000145029	NICN1	FALSE	FALSE
chr3	49429209	T	A	ENST00000636166	ENSG00000283189		FALSE	FALSE
chr3	49429216	G	T	ENST00000273598	ENSG00000145029	NICN1	FALSE	FALSE
chr3	49429216	G	T	ENST00000636166	ENSG00000283189		FALSE	FALSE
chr3	49429226	A	T	ENST00000273598	ENSG00000145029	NICN1	FALSE	FALSE
chr3	49429226	A	T	ENST00000636166	ENSG00000283189		FALSE	FALSE
chr3	49470434	G	A	ENST00000308775	ENSG00000173402	DAG1	TRUE	FALSE
chr3	49470434	G	C	ENST00000308775	ENSG00000173402	DAG1	TRUE	FALSE
chr3	49470434	G	T	ENST00000308775	ENSG00000173402	DAG1	TRUE	FALSE
chr3	49470435	T	A	ENST00000308775	ENSG00000173402	DAG1	TRUE	FALSE
chr3	49470435	T	C	ENST00000308775	ENSG00000173402	DAG1	TRUE	FALSE
chr3	49470435	T	G	ENST00000308775	ENSG00000173402	DAG1	TRUE	FALSE
chr3	49510417	A	C	ENST00000308775	ENSG00000173402	DAG1	TRUE	FALSE
chr3	49510417	A	G	ENST00000308775	ENSG00000173402	DAG1	TRUE	FALSE
chr3	49510417	A	T	ENST00000308775	ENSG00000173402	DAG1	TRUE	FALSE
chr3	49510418	G	A	ENST00000308775	ENSG00000173402	DAG1	TRUE	FALSE
chr3	49510418	G	C	ENST00000308775	ENSG00000173402	DAG1	TRUE	FALSE
chr3	49510418	G	T	ENST00000308775	ENSG00000173402	DAG1	TRUE	FALSE
chr3	49510557	C	A	ENST00000308775	ENSG00000173402	DAG1	FALSE	FALSE
chr3	49510575	C	A	ENST00000308775	ENSG00000173402	DAG1	FALSE	FALSE
chr3	49510616	C	T	ENST00000308775	ENSG00000173402	DAG1	TRUE	TRUE
chr3	49510626	G	A	ENST00000308775	ENSG00000173402	DAG1	TRUE	TRUE
chr3	49510627	G	A	ENST00000308775	ENSG00000173402	DAG1	TRUE	TRUE
chr3	49510634	G	T	ENST00000308775	ENSG00000173402	DAG1	TRUE	TRUE
chr3	49510641	C	A	ENST00000308775	ENSG00000173402	DAG1	TRUE	TRUE
chr3	49510641	C	G	ENST00000308775	ENSG00000173402	DAG1	TRUE	TRUE
chr3	49510643	G	T	ENST00000308775	ENSG00000173402	DAG1	TRUE	TRUE
chr3	49510659	G	A	ENST00000308775	ENSG00000173402	DAG1	TRUE	TRUE
chr3	49510660	G	A	ENST00000308775	ENSG00000173402	DAG1	TRUE	TRUE
chr3	49510661	G	T	ENST00000308775	ENSG00000173402	DAG1	TRUE	TRUE
chr3	49510667	C	T	ENST00000308775	ENSG00000173402	DAG1	TRUE	TRUE
chr3	49510673	G	T	ENST00000308775	ENSG00000173402	DAG1	TRUE	TRUE
chr3	49510689	C	A	ENST00000308775	ENSG00000173402	DAG1	TRUE	TRUE
chr3	49510689	C	G	ENST00000308775	ENSG00000173402	DAG1	TRUE	TRUE
chr3	49510698	C	A	ENST00000308775	ENSG00000173402	DAG1	TRUE	TRUE
chr3	49510698	C	G	ENST00000308775	ENSG00000173402	DAG1	TRUE	TRUE
chr3	49510709	G	T	ENST00000308775	ENSG00000173402	DAG1	TRUE	TRUE
chr3	49510764	C	A	ENST00000308775	ENSG00000173402	DAG1	TRUE	TRUE
chr3	49510764	C	G	ENST00000308775	ENSG00000173402	DAG1	TRUE	TRUE
chr3	49510769	C	T	ENST00000308775	ENSG00000173402	DAG1	FALSE	FALSE
chr3	49510791	T	A	ENST00000308775	ENSG00000173402	DAG1	FALSE	FALSE
chr3	49510805	G	T	ENST00000308775	ENSG00000173402	DAG1	FALSE	FALSE
chr3	49510817	A	T	ENST00000308775	ENSG00000173402	DAG1	FALSE	FALSE
chr3	49510820	G	A	ENST00000308775	ENSG00000173402	DAG1	TRUE	FALSE
chr3	49510820	G	C	ENST00000308775	ENSG00000173402	DAG1	TRUE	FALSE
chr3	49510820	G	T	ENST00000308775	ENSG00000173402	DAG1	TRUE	FALSE
chr3	49510821	T	A	ENST00000308775	ENSG00000173402	DAG1	TRUE	FALSE
chr3	49510821	T	C	ENST00000308775	ENSG00000173402	DAG1	TRUE	FALSE
chr3	49510821	T	G	ENST00000308775	ENSG00000173402	DAG1	TRUE	FALSE
chr3	49530795	A	C	ENST00000308775	ENSG00000173402	DAG1	TRUE	FALSE
chr3	49530795	A	G	ENST00000308775	ENSG00000173402	DAG1	TRUE	FALSE
chr3	49530795	A	T	ENST00000308775	ENSG00000173402	DAG1	TRUE	FALSE
chr3	49530796	G	A	ENST00000308775	ENSG00000173402	DAG1	TRUE	FALSE
chr3	49530796	G	C	ENST00000308775	ENSG00000173402	DAG1	TRUE	FALSE
chr3	49530796	G	T	ENST00000308775	ENSG00000173402	DAG1	TRUE	FALSE
chr3	49530801	C	A	ENST00000308775	ENSG00000173402	DAG1	FALSE	FALSE
chr3	49530801	C	G	ENST00000308775	ENSG00000173402	DAG1	FALSE	FALSE
chr3	49530812	A	T	ENST00000308775	ENSG00000173402	DAG1	FALSE	FALSE
chr3	49530815	G	T	ENST00000308775	ENSG00000173402	DAG1	FALSE	FALSE
chr3	49530822	T	A	ENST00000308775	ENSG00000173402	DAG1	FALSE	FALSE
chr3	49530831	G	A	ENST00000308775	ENSG00000173402	DAG1	FALSE	FALSE
chr3	49530832	G	A	ENST00000308775	ENSG00000173402	DAG1	FALSE	FALSE
chr3	49530840	G	A	ENST00000308775	ENSG00000173402	DAG1	FALSE	FALSE
chr3	49530841	G	A	ENST00000308775	ENSG00000173402	DAG1	FALSE	FALSE
chr3	49530846	C	A	ENST00000308775	ENSG00000173402	DAG1	FALSE	FALSE
chr3	49530846	C	G	ENST00000308775	ENSG00000173402	DAG1	FALSE	FALSE
chr3	49530848	C	T	ENST00000308775	ENSG00000173402	DAG1	FALSE	FALSE
chr3	49530863	G	T	ENST00000308775	ENSG00000173402	DAG1	FALSE	FALSE
chr3	49530887	A	T	ENST00000308775	ENSG00000173402	DAG1	FALSE	FALSE
chr3	49530901	C	A	ENST00000308775	ENSG00000173402	DAG1	FALSE	FALSE
chr3	49530901	C	G	ENST00000308775	ENSG00000173402	DAG1	FALSE	FALSE
chr3	49530906	C	A	ENST00000308775	ENSG00000173402	DAG1	FALSE	FALSE
chr3	49530906	C	G	ENST00000308775	ENSG00000173402	DAG1	FALSE	FALSE
chr3	49530950	C	T	ENST00000308775	ENSG00000173402	DAG1	FALSE	FALSE
chr3	49530974	G	T	ENST00000308775	ENSG00000173402	DAG1	FALSE	FALSE
chr3	49530982	C	A	ENST00000308775	ENSG00000173402	DAG1	FALSE	FALSE
chr3	49530982	C	G	ENST00000308775	ENSG00000173402	DAG1	FALSE	FALSE
chr3	49530986	G	T	ENST00000308775	ENSG00000173402	DAG1	FALSE	FALSE
chr3	49530998	G	T	ENST00000308775	ENSG00000173402	DAG1	FALSE	FALSE
chr3	49531004	C	T	ENST00000308775	ENSG00000173402	DAG1	FALSE	FALSE
chr3	49531008	C	A	ENST00000308775	ENSG00000173402	DAG1	FALSE	FALSE
chr3	49531037	G	T	ENST00000308775	ENSG00000173402	DAG1	FALSE	FALSE
chr3	49531047	C	A	ENST00000308775	ENSG00000173402	DAG1	FALSE	FALSE
chr3	49531047	C	G	ENST00000308775	ENSG00000173402	DAG1	FALSE	FALSE
chr3	49531057	T	A	ENST00000308775	ENSG00000173402	DAG1	FALSE	FALSE
chr3	49531067	G	T	ENST00000308775	ENSG00000173402	DAG1	FALSE	FALSE
chr3	49531083	T	A	ENST00000308775	ENSG00000173402	DAG1	FALSE	FALSE
chr3	49531095	T	A	ENST00000308775	ENSG00000173402	DAG1	FALSE	FALSE
chr3	49531112	A	T	ENST00000308775	ENSG00000173402	DAG1	FALSE	FALSE
chr3	49531124	A	T	ENST00000308775	ENSG00000173402	DAG1	FALSE	FALSE
chr3	49531127	C	T	ENST00000308775	ENSG00000173402	DAG1	FALSE	FALSE
chr3	49531164	C	A	ENST00000308775	ENSG00000173402	DAG1	FALSE	FALSE
chr3	49531164	C	G	ENST00000308775	ENSG00000173402	DAG1	FALSE	FALSE
chr3	49531166	G	T	ENST00000308775	ENSG00000173402	DAG1	FALSE	FALSE
chr3	49531172	G	T	ENST00000308775	ENSG00000173402	DAG1	FALSE	FALSE
chr3	49531187	A	T	ENST00000308775	ENSG00000173402	DAG1	FALSE	FALSE
chr3	49531191	T	A	ENST00000308775	ENSG00000173402	DAG1	FALSE	FALSE
chr3	49531191	T	G	ENST00000308775	ENSG00000173402	DAG1	FALSE	FALSE
chr3	49531211	A	T	ENST00000308775	ENSG00000173402	DAG1	FALSE	FALSE
chr3	49531227	C	A	ENST00000308775	ENSG00000173402	DAG1	FALSE	FALSE
chr3	49531247	G	T	ENST00000308775	ENSG00000173402	DAG1	FALSE	FALSE
chr3	49531256	A	T	ENST00000308775	ENSG00000173402	DAG1	FALSE	FALSE
chr3	49531259	A	T	ENST00000308775	ENSG00000173402	DAG1	FALSE	FALSE
chr3	49531268	G	T	ENST00000308775	ENSG00000173402	DAG1	FALSE	FALSE
chr3	49531290	G	A	ENST00000308775	ENSG00000173402	DAG1	FALSE	FALSE
chr3	49531291	G	A	ENST00000308775	ENSG00000173402	DAG1	FALSE	FALSE
chr3	49531292	A	T	ENST00000308775	ENSG00000173402	DAG1	FALSE	FALSE
chr3	49531303	C	A	ENST00000308775	ENSG00000173402	DAG1	FALSE	FALSE
chr3	49531313	C	T	ENST00000308775	ENSG00000173402	DAG1	FALSE	FALSE
chr3	49531343	G	T	ENST00000308775	ENSG00000173402	DAG1	FALSE	FALSE
chr3	49531358	G	T	ENST00000308775	ENSG00000173402	DAG1	FALSE	FALSE
chr3	49531376	C	T	ENST00000308775	ENSG00000173402	DAG1	FALSE	FALSE
chr3	49531387	C	A	ENST00000308775	ENSG00000173402	DAG1	FALSE	FALSE
chr3	49531387	C	G	ENST00000308775	ENSG00000173402	DAG1	FALSE	FALSE
chr3	49531401	G	A	ENST00000308775	ENSG00000173402	DAG1	FALSE	FALSE
chr3	49531402	G	A	ENST00000308775	ENSG00000173402	DAG1	FALSE	FALSE
chr3	49531415	A	T	ENST00000308775	ENSG00000173402	DAG1	FALSE	FALSE
chr3	49531418	A	T	ENST00000308775	ENSG00000173402	DAG1	FALSE	FALSE
chr3	49531433	A	T	ENST00000308775	ENSG00000173402	DAG1	FALSE	FALSE
chr3	49531448	C	T	ENST00000308775	ENSG00000173402	DAG1	FALSE	FALSE
chr3	49531505	C	T	ENST00000308775	ENSG00000173402	DAG1	FALSE	FALSE
chr3	49531508	G	T	ENST00000308775	ENSG00000173402	DAG1	FALSE	FALSE
chr3	49531565	G	T	ENST00000308775	ENSG00000173402	DAG1	FALSE	FALSE
chr3	49531604	A	T	ENST00000308775	ENSG00000173402	DAG1	FALSE	FALSE
chr3	49531628	C	T	ENST00000308775	ENSG00000173402	DAG1	FALSE	FALSE
chr3	49531643	C	T	ENST00000308775	ENSG00000173402	DAG1	FALSE	FALSE
chr3	49531667	C	T	ENST00000308775	ENSG00000173402	DAG1	FALSE	FALSE
chr3	49531683	C	A	ENST00000308775	ENSG00000173402	DAG1	FALSE	FALSE
chr3	49531683	C	G	ENST00000308775	ENSG00000173402	DAG1	FALSE	FALSE
chr3	49531685	G	T	ENST00000308775	ENSG00000173402	DAG1	FALSE	FALSE
chr3	49531709	C	T	ENST00000308775	ENSG00000173402	DAG1	FALSE	FALSE
chr3	49531741	T	A	ENST00000308775	ENSG00000173402	DAG1	FALSE	FALSE
chr3	49531741	T	G	ENST00000308775	ENSG00000173402	DAG1	FALSE	FALSE
chr3	49531745	G	T	ENST00000308775	ENSG00000173402	DAG1	FALSE	FALSE
chr3	49531784	A	T	ENST00000308775	ENSG00000173402	DAG1	FALSE	FALSE
chr3	49531787	A	T	ENST00000308775	ENSG00000173402	DAG1	FALSE	FALSE
chr3	49531793	C	T	ENST00000308775	ENSG00000173402	DAG1	FALSE	FALSE
chr3	49531808	A	T	ENST00000308775	ENSG00000173402	DAG1	FALSE	FALSE
chr3	49531824	C	A	ENST00000308775	ENSG00000173402	DAG1	FALSE	FALSE
chr3	49531824	C	G	ENST00000308775	ENSG00000173402	DAG1	FALSE	FALSE
chr3	49531862	A	T	ENST00000308775	ENSG00000173402	DAG1	FALSE	FALSE
chr3	49531865	A	T	ENST00000308775	ENSG00000173402	DAG1	FALSE	FALSE
chr3	49531904	A	T	ENST00000308775	ENSG00000173402	DAG1	FALSE	FALSE
chr3	49531919	A	T	ENST00000308775	ENSG00000173402	DAG1	FALSE	FALSE
chr3	49531923	T	A	ENST00000308775	ENSG00000173402	DAG1	FALSE	FALSE
chr3	49531925	G	T	ENST00000308775	ENSG00000173402	DAG1	FALSE	FALSE
chr3	49531935	C	A	ENST00000308775	ENSG00000173402	DAG1	FALSE	FALSE
chr3	49531935	C	G	ENST00000308775	ENSG00000173402	DAG1	FALSE	FALSE
chr3	49531967	G	T	ENST00000308775	ENSG00000173402	DAG1	FALSE	FALSE
chr3	49531982	G	T	ENST00000308775	ENSG00000173402	DAG1	FALSE	FALSE
chr3	49531985	G	T	ENST00000308775	ENSG00000173402	DAG1	FALSE	FALSE
chr3	49531994	C	T	ENST00000308775	ENSG00000173402	DAG1	FALSE	FALSE
chr3	49532003	G	T	ENST00000308775	ENSG00000173402	DAG1	FALSE	FALSE
chr3	49532009	A	T	ENST00000308775	ENSG00000173402	DAG1	FALSE	FALSE
chr3	49532037	G	A	ENST00000308775	ENSG00000173402	DAG1	FALSE	FALSE
chr3	49532038	G	A	ENST00000308775	ENSG00000173402	DAG1	FALSE	FALSE
chr3	49532050	C	A	ENST00000308775	ENSG00000173402	DAG1	FALSE	FALSE
chr3	49532050	C	G	ENST00000308775	ENSG00000173402	DAG1	FALSE	FALSE
chr3	49532054	G	T	ENST00000308775	ENSG00000173402	DAG1	FALSE	FALSE
chr3	49532060	A	T	ENST00000308775	ENSG00000173402	DAG1	FALSE	FALSE
chr3	49532070	C	A	ENST00000308775	ENSG00000173402	DAG1	FALSE	FALSE
chr3	49532070	C	G	ENST00000308775	ENSG00000173402	DAG1	FALSE	FALSE
chr3	49532083	T	A	ENST00000308775	ENSG00000173402	DAG1	FALSE	FALSE
chr3	49532083	T	G	ENST00000308775	ENSG00000173402	DAG1	FALSE	FALSE
chr3	49532090	G	T	ENST00000308775	ENSG00000173402	DAG1	FALSE	FALSE
chr3	49532108	A	T	ENST00000308775	ENSG00000173402	DAG1	FALSE	FALSE
chr3	49532114	A	T	ENST00000308775	ENSG00000173402	DAG1	FALSE	FALSE
chr3	49532126	A	T	ENST00000308775	ENSG00000173402	DAG1	FALSE	FALSE
chr3	49532135	G	T	ENST00000308775	ENSG00000173402	DAG1	FALSE	FALSE
chr3	49532138	C	T	ENST00000308775	ENSG00000173402	DAG1	FALSE	FALSE
chr3	49532141	C	T	ENST00000308775	ENSG00000173402	DAG1	FALSE	FALSE
chr3	49532153	G	T	ENST00000308775	ENSG00000173402	DAG1	FALSE	FALSE
chr3	49532156	A	T	ENST00000308775	ENSG00000173402	DAG1	FALSE	FALSE
chr3	49532163	G	A	ENST00000308775	ENSG00000173402	DAG1	FALSE	FALSE
chr3	49532164	G	A	ENST00000308775	ENSG00000173402	DAG1	FALSE	FALSE
chr3	49532168	C	T	ENST00000308775	ENSG00000173402	DAG1	FALSE	FALSE
chr3	49532186	C	T	ENST00000308775	ENSG00000173402	DAG1	FALSE	FALSE
chr3	49532197	T	A	ENST00000308775	ENSG00000173402	DAG1	FALSE	FALSE
chr3	49532197	T	G	ENST00000308775	ENSG00000173402	DAG1	FALSE	FALSE
chr3	49532225	A	T	ENST00000308775	ENSG00000173402	DAG1	FALSE	FALSE
chr3	49532231	G	T	ENST00000308775	ENSG00000173402	DAG1	FALSE	FALSE
chr3	49532236	T	A	ENST00000308775	ENSG00000173402	DAG1	FALSE	FALSE
chr3	49532236	T	G	ENST00000308775	ENSG00000173402	DAG1	FALSE	FALSE
chr3	49532255	A	T	ENST00000308775	ENSG00000173402	DAG1	FALSE	FALSE
chr3	49532268	C	A	ENST00000308775	ENSG00000173402	DAG1	FALSE	FALSE
chr3	49532285	G	T	ENST00000308775	ENSG00000173402	DAG1	FALSE	FALSE
chr3	49532309	C	T	ENST00000308775	ENSG00000173402	DAG1	FALSE	FALSE
chr3	49532336	A	T	ENST00000308775	ENSG00000173402	DAG1	FALSE	FALSE
chr3	49532342	A	T	ENST00000308775	ENSG00000173402	DAG1	FALSE	FALSE
chr3	49532370	T	A	ENST00000308775	ENSG00000173402	DAG1	FALSE	FALSE
chr3	49532384	A	T	ENST00000308775	ENSG00000173402	DAG1	FALSE	FALSE
chr3	49532387	A	T	ENST00000308775	ENSG00000173402	DAG1	FALSE	FALSE
chr3	49532397	T	A	ENST00000308775	ENSG00000173402	DAG1	FALSE	FALSE
chr3	49532402	A	T	ENST00000308775	ENSG00000173402	DAG1	FALSE	FALSE
chr3	49532405	A	T	ENST00000308775	ENSG00000173402	DAG1	FALSE	FALSE
chr3	49532423	G	T	ENST00000308775	ENSG00000173402	DAG1	FALSE	FALSE
chr3	49532429	C	T	ENST00000308775	ENSG00000173402	DAG1	FALSE	FALSE
chr3	49532437	T	A	ENST00000308775	ENSG00000173402	DAG1	FALSE	FALSE
chr3	49532453	C	T	ENST00000308775	ENSG00000173402	DAG1	FALSE	FALSE
chr3	49532483	G	T	ENST00000308775	ENSG00000173402	DAG1	FALSE	FALSE
chr3	49532487	G	A	ENST00000308775	ENSG00000173402	DAG1	FALSE	FALSE
chr3	49532488	G	A	ENST00000308775	ENSG00000173402	DAG1	FALSE	FALSE
chr3	49532508	T	A	ENST00000308775	ENSG00000173402	DAG1	FALSE	FALSE
chr3	49532510	G	T	ENST00000308775	ENSG00000173402	DAG1	FALSE	FALSE
chr3	49532518	C	A	ENST00000308775	ENSG00000173402	DAG1	FALSE	FALSE
chr3	49532522	A	T	ENST00000308775	ENSG00000173402	DAG1	FALSE	FALSE
chr3	49532525	G	T	ENST00000308775	ENSG00000173402	DAG1	FALSE	FALSE
chr3	49532528	C	T	ENST00000308775	ENSG00000173402	DAG1	FALSE	FALSE
chr3	49532558	G	T	ENST00000308775	ENSG00000173402	DAG1	FALSE	FALSE
chr3	49532567	G	T	ENST00000308775	ENSG00000173402	DAG1	FALSE	FALSE
chr3	49532570	A	T	ENST00000308775	ENSG00000173402	DAG1	FALSE	FALSE
chr3	49532600	G	T	ENST00000308775	ENSG00000173402	DAG1	FALSE	FALSE
chr3	49532612	A	T	ENST00000308775	ENSG00000173402	DAG1	FALSE	FALSE
chr3	49532650	T	A	ENST00000308775	ENSG00000173402	DAG1	FALSE	FALSE
chr3	49532660	C	T	ENST00000308775	ENSG00000173402	DAG1	FALSE	FALSE
chr3	49532687	A	T	ENST00000308775	ENSG00000173402	DAG1	FALSE	FALSE
chr3	49532697	C	A	ENST00000308775	ENSG00000173402	DAG1	FALSE	FALSE
chr3	49532697	C	G	ENST00000308775	ENSG00000173402	DAG1	FALSE	FALSE
chr3	49532699	G	T	ENST00000308775	ENSG00000173402	DAG1	FALSE	FALSE
chr3	49532714	G	T	ENST00000308775	ENSG00000173402	DAG1	FALSE	FALSE
chr3	49532735	G	T	ENST00000308775	ENSG00000173402	DAG1	FALSE	FALSE
chr3	49532738	A	T	ENST00000308775	ENSG00000173402	DAG1	FALSE	FALSE
chr3	49532747	G	T	ENST00000308775	ENSG00000173402	DAG1	FALSE	FALSE
chr3	49532761	C	A	ENST00000308775	ENSG00000173402	DAG1	FALSE	FALSE
chr3	49532761	C	G	ENST00000308775	ENSG00000173402	DAG1	FALSE	FALSE
chr3	49532833	C	A	ENST00000308775	ENSG00000173402	DAG1	FALSE	FALSE
chr3	49532836	C	A	ENST00000308775	ENSG00000173402	DAG1	FALSE	FALSE
chr3	49532836	C	G	ENST00000308775	ENSG00000173402	DAG1	FALSE	FALSE
chr3	49532840	A	T	ENST00000308775	ENSG00000173402	DAG1	FALSE	FALSE
chr3	49532843	A	T	ENST00000308775	ENSG00000173402	DAG1	FALSE	FALSE
chr3	49532849	A	T	ENST00000308775	ENSG00000173402	DAG1	FALSE	FALSE
chr3	49532855	A	T	ENST00000308775	ENSG00000173402	DAG1	FALSE	FALSE
chr3	49532867	G	T	ENST00000308775	ENSG00000173402	DAG1	FALSE	FALSE
chr3	49532873	C	T	ENST00000308775	ENSG00000173402	DAG1	FALSE	FALSE
chr3	49532888	A	T	ENST00000308775	ENSG00000173402	DAG1	FALSE	FALSE
chr3	49532891	A	T	ENST00000308775	ENSG00000173402	DAG1	FALSE	FALSE
chr3	49532918	G	T	ENST00000308775	ENSG00000173402	DAG1	FALSE	FALSE
chr3	49532933	A	T	ENST00000308775	ENSG00000173402	DAG1	FALSE	FALSE
chr3	49532969	C	T	ENST00000308775	ENSG00000173402	DAG1	FALSE	FALSE
chr3	49532972	G	T	ENST00000308775	ENSG00000173402	DAG1	FALSE	FALSE
chr3	49532975	G	T	ENST00000308775	ENSG00000173402	DAG1	FALSE	FALSE
chr3	49532978	A	T	ENST00000308775	ENSG00000173402	DAG1	FALSE	FALSE
chr3	49532999	G	T	ENST00000308775	ENSG00000173402	DAG1	FALSE	FALSE
chr3	49533004	C	A	ENST00000308775	ENSG00000173402	DAG1	FALSE	FALSE
chr3	49533004	C	G	ENST00000308775	ENSG00000173402	DAG1	FALSE	FALSE
chr3	49533011	C	T	ENST00000308775	ENSG00000173402	DAG1	FALSE	FALSE
chr3	49533023	G	T	ENST00000308775	ENSG00000173402	DAG1	FALSE	FALSE
chr3	49533041	C	T	ENST00000308775	ENSG00000173402	DAG1	FALSE	FALSE
chr3	49533053	G	T	ENST00000308775	ENSG00000173402	DAG1	FALSE	FALSE
chr3	49533056	G	T	ENST00000308775	ENSG00000173402	DAG1	FALSE	FALSE
chr3	49533061	C	A	ENST00000308775	ENSG00000173402	DAG1	FALSE	FALSE
chr3	49533061	C	G	ENST00000308775	ENSG00000173402	DAG1	FALSE	FALSE
chr3	49533077	G	T	ENST00000308775	ENSG00000173402	DAG1	FALSE	FALSE
chr3	49533100	C	A	ENST00000308775	ENSG00000173402	DAG1	FALSE	FALSE
chr3	49533100	C	G	ENST00000308775	ENSG00000173402	DAG1	FALSE	FALSE
chr3	49533101	C	T	ENST00000308775	ENSG00000173402	DAG1	FALSE	FALSE
chr3	49533131	G	T	ENST00000308775	ENSG00000173402	DAG1	FALSE	FALSE
chr3	49533137	A	T	ENST00000308775	ENSG00000173402	DAG1	FALSE	FALSE
chr3	49533152	A	T	ENST00000308775	ENSG00000173402	DAG1	FALSE	FALSE
chr3	49533169	C	A	ENST00000308775	ENSG00000173402	DAG1	FALSE	FALSE
chr3	49533169	C	G	ENST00000308775	ENSG00000173402	DAG1	FALSE	FALSE
chr3	49533174	C	A	ENST00000308775	ENSG00000173402	DAG1	FALSE	FALSE
chr3	49533174	C	G	ENST00000308775	ENSG00000173402	DAG1	FALSE	FALSE
chr3	49533187	T	A	ENST00000308775	ENSG00000173402	DAG1	FALSE	FALSE
chr3	49533187	T	G	ENST00000308775	ENSG00000173402	DAG1	FALSE	FALSE
chr3	49554612	G	T	ENST00000296452	ENSG00000164061	BSN	FALSE	FALSE
chr3	49554624	G	T	ENST00000296452	ENSG00000164061	BSN	FALSE	FALSE
chr3	49554702	G	T	ENST00000296452	ENSG00000164061	BSN
chr3	49554705	A	T	ENST00000296452	ENSG00000164061	BSN
chr3	49554715	C	A	ENST00000296452	ENSG00000164061	BSN
chr3	49554715	C	G	ENST00000296452	ENSG00000164061	BSN
chr3	49554732	G	T	ENST00000296452	ENSG00000164061	BSN
chr3	49554735	C	T	ENST00000296452	ENSG00000164061	BSN
chr3	49554750	G	T	ENST00000296452	ENSG00000164061	BSN
chr3	49554763	C	A	ENST00000296452	ENSG00000164061	BSN
chr3	49554827	G	A	ENST00000296452	ENSG00000164061	BSN	TRUE	FALSE
chr3	49554827	G	C	ENST00000296452	ENSG00000164061	BSN	TRUE	FALSE
chr3	49554827	G	T	ENST00000296452	ENSG00000164061	BSN	TRUE	FALSE
chr3	49554828	T	A	ENST00000296452	ENSG00000164061	BSN	TRUE	FALSE
chr3	49554828	T	C	ENST00000296452	ENSG00000164061	BSN	TRUE	FALSE
chr3	49554828	T	G	ENST00000296452	ENSG00000164061	BSN	TRUE	FALSE
chr3	49624973	A	C	ENST00000296452	ENSG00000164061	BSN	TRUE	FALSE
chr3	49624973	A	G	ENST00000296452	ENSG00000164061	BSN	TRUE	FALSE
chr3	49624973	A	T	ENST00000296452	ENSG00000164061	BSN	TRUE	FALSE
chr3	49624974	G	A	ENST00000296452	ENSG00000164061	BSN	TRUE	FALSE
chr3	49624974	G	C	ENST00000296452	ENSG00000164061	BSN	TRUE	FALSE
chr3	49624974	G	T	ENST00000296452	ENSG00000164061	BSN	TRUE	FALSE
chr3	49624985	A	T	ENST00000296452	ENSG00000164061	BSN	TRUE	TRUE
chr3	49624997	A	T	ENST00000296452	ENSG00000164061	BSN	TRUE	TRUE
chr3	49625000	G	T	ENST00000296452	ENSG00000164061	BSN	TRUE	TRUE
chr3	49625015	C	T	ENST00000296452	ENSG00000164061	BSN	TRUE	TRUE
chr3	49625018	A	T	ENST00000296452	ENSG00000164061	BSN	TRUE	TRUE
chr3	49625039	A	T	ENST00000296452	ENSG00000164061	BSN	TRUE	TRUE
chr3	49625042	C	T	ENST00000296452	ENSG00000164061	BSN	TRUE	TRUE
chr3	49625069	G	T	ENST00000296452	ENSG00000164061	BSN	TRUE	TRUE
chr3	49625078	C	T	ENST00000296452	ENSG00000164061	BSN	TRUE	TRUE
chr3	49625081	G	T	ENST00000296452	ENSG00000164061	BSN	TRUE	TRUE
chr3	49625093	C	T	ENST00000296452	ENSG00000164061	BSN	TRUE	TRUE
chr3	49625096	G	T	ENST00000296452	ENSG00000164061	BSN	TRUE	TRUE
chr3	49625108	C	T	ENST00000296452	ENSG00000164061	BSN	TRUE	TRUE
chr3	49625111	G	T	ENST00000296452	ENSG00000164061	BSN	TRUE	TRUE
chr3	49625138	C	T	ENST00000296452	ENSG00000164061	BSN	TRUE	TRUE
chr3	49625156	C	T	ENST00000296452	ENSG00000164061	BSN	TRUE	TRUE
chr3	49625159	A	T	ENST00000296452	ENSG00000164061	BSN	TRUE	TRUE
chr3	49625163	C	A	ENST00000296452	ENSG00000164061	BSN	TRUE	TRUE
chr3	49625163	C	G	ENST00000296452	ENSG00000164061	BSN	TRUE	TRUE
chr3	49625178	C	A	ENST00000296452	ENSG00000164061	BSN	TRUE	TRUE
chr3	49625178	C	G	ENST00000296452	ENSG00000164061	BSN	TRUE	TRUE
chr3	49625184	C	A	ENST00000296452	ENSG00000164061	BSN	TRUE	TRUE
chr3	49625184	C	G	ENST00000296452	ENSG00000164061	BSN	TRUE	TRUE
chr3	49625192	A	T	ENST00000296452	ENSG00000164061	BSN	TRUE	TRUE
chr3	49625211	C	A	ENST00000296452	ENSG00000164061	BSN	TRUE	TRUE
chr3	49625211	C	G	ENST00000296452	ENSG00000164061	BSN	TRUE	TRUE
chr3	49625218	C	A	ENST00000296452	ENSG00000164061	BSN	TRUE	TRUE
chr3	49625218	C	G	ENST00000296452	ENSG00000164061	BSN	TRUE	TRUE
chr3	49625228	C	T	ENST00000296452	ENSG00000164061	BSN	TRUE	TRUE
chr3	49625260	T	A	ENST00000296452	ENSG00000164061	BSN	TRUE	TRUE
chr3	49625269	C	A	ENST00000296452	ENSG00000164061	BSN	TRUE	TRUE
chr3	49625270	A	T	ENST00000296452	ENSG00000164061	BSN	TRUE	TRUE
chr3	49625277	C	A	ENST00000296452	ENSG00000164061	BSN	TRUE	TRUE
chr3	49625289	C	A	ENST00000296452	ENSG00000164061	BSN	TRUE	TRUE
chr3	49625300	C	T	ENST00000296452	ENSG00000164061	BSN	TRUE	TRUE
chr3	49625320	C	A	ENST00000296452	ENSG00000164061	BSN	TRUE	TRUE
chr3	49625324	C	T	ENST00000296452	ENSG00000164061	BSN	TRUE	TRUE
chr3	49625329	T	A	ENST00000296452	ENSG00000164061	BSN	TRUE	TRUE
chr3	49625336	A	T	ENST00000296452	ENSG00000164061	BSN	TRUE	TRUE
chr3	49625344	C	A	ENST00000296452	ENSG00000164061	BSN	TRUE	TRUE
chr3	49625348	C	T	ENST00000296452	ENSG00000164061	BSN	TRUE	TRUE
chr3	49625353	T	A	ENST00000296452	ENSG00000164061	BSN	TRUE	TRUE
chr3	49625381	C	T	ENST00000296452	ENSG00000164061	BSN	TRUE	TRUE
chr3	49625384	G	A	ENST00000296452	ENSG00000164061	BSN	TRUE	FALSE
chr3	49625384	G	C	ENST00000296452	ENSG00000164061	BSN	TRUE	FALSE
chr3	49625384	G	T	ENST00000296452	ENSG00000164061	BSN	TRUE	FALSE
chr3	49625385	T	A	ENST00000296452	ENSG00000164061	BSN	TRUE	FALSE
chr3	49625385	T	C	ENST00000296452	ENSG00000164061	BSN	TRUE	FALSE
chr3	49625385	T	G	ENST00000296452	ENSG00000164061	BSN	TRUE	FALSE
chr3	49642266	A	C	ENST00000296452	ENSG00000164061	BSN	TRUE	FALSE
chr3	49642266	A	G	ENST00000296452	ENSG00000164061	BSN	TRUE	FALSE
chr3	49642266	A	T	ENST00000296452	ENSG00000164061	BSN	TRUE	FALSE
chr3	49642267	G	A	ENST00000296452	ENSG00000164061	BSN	TRUE	FALSE
chr3	49642267	G	C	ENST00000296452	ENSG00000164061	BSN	TRUE	FALSE
chr3	49642267	G	T	ENST00000296452	ENSG00000164061	BSN	TRUE	FALSE
chr3	49642271	A	T	ENST00000296452	ENSG00000164061	BSN	TRUE	TRUE
chr3	49642274	G	T	ENST00000296452	ENSG00000164061	BSN	TRUE	TRUE
chr3	49642278	G	A	ENST00000296452	ENSG00000164061	BSN	TRUE	TRUE
chr3	49642279	G	A	ENST00000296452	ENSG00000164061	BSN	TRUE	TRUE
chr3	49642285	T	A	ENST00000296452	ENSG00000164061	BSN	TRUE	TRUE
chr3	49642294	T	A	ENST00000296452	ENSG00000164061	BSN	TRUE	TRUE
chr3	49642295	C	T	ENST00000296452	ENSG00000164061	BSN	TRUE	TRUE
chr3	49642301	C	T	ENST00000296452	ENSG00000164061	BSN	TRUE	TRUE
chr3	49642313	G	T	ENST00000296452	ENSG00000164061	BSN	TRUE	TRUE
chr3	49642343	A	T	ENST00000296452	ENSG00000164061	BSN	TRUE	TRUE
chr3	49642349	C	T	ENST00000296452	ENSG00000164061	BSN	TRUE	TRUE
chr3	49642352	C	T	ENST00000296452	ENSG00000164061	BSN	TRUE	TRUE
chr3	49642355	C	T	ENST00000296452	ENSG00000164061	BSN	TRUE	TRUE
chr3	49642397	A	T	ENST00000296452	ENSG00000164061	BSN	TRUE	TRUE
chr3	49642400	C	T	ENST00000296452	ENSG00000164061	BSN	TRUE	TRUE
chr3	49642412	A	T	ENST00000296452	ENSG00000164061	BSN	TRUE	TRUE
chr3	49642421	C	T	ENST00000296452	ENSG00000164061	BSN	TRUE	TRUE
chr3	49642424	G	T	ENST00000296452	ENSG00000164061	BSN	TRUE	TRUE
chr3	49642427	A	T	ENST00000296452	ENSG00000164061	BSN	TRUE	TRUE
chr3	49642442	G	T	ENST00000296452	ENSG00000164061	BSN	TRUE	TRUE
chr3	49642445	G	T	ENST00000296452	ENSG00000164061	BSN	TRUE	TRUE
chr3	49642451	C	T	ENST00000296452	ENSG00000164061	BSN	TRUE	TRUE
chr3	49642466	C	T	ENST00000296452	ENSG00000164061	BSN	TRUE	TRUE
chr3	49642472	G	T	ENST00000296452	ENSG00000164061	BSN	TRUE	TRUE
chr3	49642491	C	A	ENST00000296452	ENSG00000164061	BSN	TRUE	TRUE
chr3	49642491	C	G	ENST00000296452	ENSG00000164061	BSN	TRUE	TRUE
chr3	49642508	C	T	ENST00000296452	ENSG00000164061	BSN	TRUE	TRUE
chr3	49642526	G	T	ENST00000296452	ENSG00000164061	BSN	TRUE	TRUE
chr3	49642547	C	T	ENST00000296452	ENSG00000164061	BSN	TRUE	TRUE
chr3	49642556	C	T	ENST00000296452	ENSG00000164061	BSN	TRUE	TRUE
chr3	49642565	A	T	ENST00000296452	ENSG00000164061	BSN	TRUE	TRUE
chr3	49642580	G	T	ENST00000296452	ENSG00000164061	BSN	TRUE	TRUE
chr3	49642598	G	T	ENST00000296452	ENSG00000164061	BSN	TRUE	TRUE
chr3	49642601	G	T	ENST00000296452	ENSG00000164061	BSN	TRUE	TRUE
chr3	49642613	A	T	ENST00000296452	ENSG00000164061	BSN	TRUE	TRUE
chr3	49642652	G	T	ENST00000296452	ENSG00000164061	BSN	TRUE	TRUE
chr3	49642655	C	T	ENST00000296452	ENSG00000164061	BSN	TRUE	TRUE
chr3	49642661	C	T	ENST00000296452	ENSG00000164061	BSN	TRUE	TRUE
chr3	49642664	G	T	ENST00000296452	ENSG00000164061	BSN	TRUE	TRUE
chr3	49642679	A	T	ENST00000296452	ENSG00000164061	BSN	TRUE	TRUE
chr3	49642701	C	A	ENST00000296452	ENSG00000164061	BSN	TRUE	TRUE
chr3	49642701	C	G	ENST00000296452	ENSG00000164061	BSN	TRUE	TRUE
chr3	49642712	C	T	ENST00000296452	ENSG00000164061	BSN	TRUE	TRUE
chr3	49642736	C	T	ENST00000296452	ENSG00000164061	BSN	TRUE	TRUE
chr3	49642742	G	T	ENST00000296452	ENSG00000164061	BSN	TRUE	TRUE
chr3	49642754	C	T	ENST00000296452	ENSG00000164061	BSN	TRUE	TRUE
chr3	49642760	C	T	ENST00000296452	ENSG00000164061	BSN	TRUE	TRUE
chr3	49642775	A	T	ENST00000296452	ENSG00000164061	BSN	TRUE	TRUE
chr3	49642787	A	T	ENST00000296452	ENSG00000164061	BSN	TRUE	TRUE
chr3	49642811	A	T	ENST00000296452	ENSG00000164061	BSN	TRUE	TRUE
chr3	49642814	G	T	ENST00000296452	ENSG00000164061	BSN	TRUE	TRUE
chr3	49642826	A	T	ENST00000296452	ENSG00000164061	BSN	TRUE	TRUE
chr3	49642833	T	A	ENST00000296452	ENSG00000164061	BSN	TRUE	TRUE
chr3	49642839	C	A	ENST00000296452	ENSG00000164061	BSN	TRUE	TRUE
chr3	49642839	C	G	ENST00000296452	ENSG00000164061	BSN	TRUE	TRUE
chr3	49642865	G	T	ENST00000296452	ENSG00000164061	BSN	TRUE	TRUE
chr3	49642871	A	T	ENST00000296452	ENSG00000164061	BSN	TRUE	TRUE
chr3	49642877	G	T	ENST00000296452	ENSG00000164061	BSN	TRUE	TRUE
chr3	49642889	A	T	ENST00000296452	ENSG00000164061	BSN	TRUE	TRUE
chr3	49642901	G	T	ENST00000296452	ENSG00000164061	BSN	TRUE	TRUE
chr3	49642907	G	T	ENST00000296452	ENSG00000164061	BSN	TRUE	TRUE
chr3	49642913	G	T	ENST00000296452	ENSG00000164061	BSN	TRUE	TRUE
chr3	49642925	A	T	ENST00000296452	ENSG00000164061	BSN	TRUE	TRUE
chr3	49642934	G	T	ENST00000296452	ENSG00000164061	BSN	TRUE	TRUE
chr3	49642949	A	T	ENST00000296452	ENSG00000164061	BSN	TRUE	TRUE
chr3	49642958	A	T	ENST00000296452	ENSG00000164061	BSN	TRUE	TRUE
chr3	49642964	G	T	ENST00000296452	ENSG00000164061	BSN	TRUE	TRUE
chr3	49642970	C	T	ENST00000296452	ENSG00000164061	BSN	TRUE	TRUE
chr3	49642980	C	A	ENST00000296452	ENSG00000164061	BSN	TRUE	TRUE
chr3	49642982	A	T	ENST00000296452	ENSG00000164061	BSN	TRUE	TRUE
chr3	49642994	A	T	ENST00000296452	ENSG00000164061	BSN	TRUE	TRUE
chr3	49643000	A	T	ENST00000296452	ENSG00000164061	BSN	TRUE	TRUE
chr3	49643012	A	T	ENST00000296452	ENSG00000164061	BSN	TRUE	TRUE
chr3	49643015	G	T	ENST00000296452	ENSG00000164061	BSN	TRUE	TRUE
chr3	49643029	C	A	ENST00000296452	ENSG00000164061	BSN	TRUE	TRUE
chr3	49643038	C	A	ENST00000296452	ENSG00000164061	BSN	TRUE	TRUE
chr3	49643039	C	T	ENST00000296452	ENSG00000164061	BSN	TRUE	TRUE
chr3	49643045	G	T	ENST00000296452	ENSG00000164061	BSN	TRUE	TRUE
chr3	49643063	A	T	ENST00000296452	ENSG00000164061	BSN	TRUE	TRUE
chr3	49643080	T	A	ENST00000296452	ENSG00000164061	BSN	TRUE	TRUE
chr3	49643080	T	G	ENST00000296452	ENSG00000164061	BSN	TRUE	TRUE
chr3	49643089	C	A	ENST00000296452	ENSG00000164061	BSN	TRUE	TRUE
chr3	49643098	C	A	ENST00000296452	ENSG00000164061	BSN	TRUE	TRUE
chr3	49643105	C	T	ENST00000296452	ENSG00000164061	BSN	TRUE	TRUE
chr3	49643113	C	A	ENST00000296452	ENSG00000164061	BSN	TRUE	TRUE
chr3	49643122	T	A	ENST00000296452	ENSG00000164061	BSN	TRUE	TRUE
chr3	49643150	G	T	ENST00000296452	ENSG00000164061	BSN	TRUE	TRUE
chr3	49643153	G	A	ENST00000296452	ENSG00000164061	BSN	TRUE	FALSE
chr3	49643153	G	C	ENST00000296452	ENSG00000164061	BSN	TRUE	FALSE
chr3	49643153	G	T	ENST00000296452	ENSG00000164061	BSN	TRUE	FALSE
chr3	49643154	T	A	ENST00000296452	ENSG00000164061	BSN	TRUE	FALSE
chr3	49643154	T	C	ENST00000296452	ENSG00000164061	BSN	TRUE	FALSE
chr3	49643154	T	G	ENST00000296452	ENSG00000164061	BSN	TRUE	FALSE
chr3	49650610	A	C	ENST00000296452	ENSG00000164061	BSN	TRUE	FALSE
chr3	49650610	A	G	ENST00000296452	ENSG00000164061	BSN	TRUE	FALSE
chr3	49650610	A	T	ENST00000296452	ENSG00000164061	BSN	TRUE	FALSE
chr3	49650611	G	A	ENST00000296452	ENSG00000164061	BSN	TRUE	FALSE
chr3	49650611	G	C	ENST00000296452	ENSG00000164061	BSN	TRUE	FALSE
chr3	49650611	G	T	ENST00000296452	ENSG00000164061	BSN	TRUE	FALSE
chr3	49650612	A	T	ENST00000296452	ENSG00000164061	BSN	TRUE	TRUE
chr3	49650618	G	T	ENST00000296452	ENSG00000164061	BSN	TRUE	TRUE
chr3	49650622	G	A	ENST00000296452	ENSG00000164061	BSN	TRUE	TRUE
chr3	49650623	G	A	ENST00000296452	ENSG00000164061	BSN	TRUE	TRUE
chr3	49650629	T	A	ENST00000296452	ENSG00000164061	BSN	TRUE	TRUE
chr3	49650638	C	A	ENST00000296452	ENSG00000164061	BSN	TRUE	TRUE
chr3	49650639	C	T	ENST00000296452	ENSG00000164061	BSN	TRUE	TRUE
chr3	49650645	A	T	ENST00000296452	ENSG00000164061	BSN	TRUE	TRUE
chr3	49650657	G	T	ENST00000296452	ENSG00000164061	BSN	TRUE	TRUE
chr3	49650669	G	T	ENST00000296452	ENSG00000164061	BSN	TRUE	TRUE
chr3	49650672	G	T	ENST00000296452	ENSG00000164061	BSN	TRUE	TRUE
chr3	49650700	C	A	ENST00000296452	ENSG00000164061	BSN	TRUE	TRUE
chr3	49650700	C	G	ENST00000296452	ENSG00000164061	BSN	TRUE	TRUE
chr3	49650702	C	T	ENST00000296452	ENSG00000164061	BSN	TRUE	TRUE
chr3	49650705	C	T	ENST00000296452	ENSG00000164061	BSN	TRUE	TRUE
chr3	49650738	G	T	ENST00000296452	ENSG00000164061	BSN	TRUE	TRUE
chr3	49650753	A	T	ENST00000296452	ENSG00000164061	BSN	TRUE	TRUE
chr3	49650756	C	T	ENST00000296452	ENSG00000164061	BSN	TRUE	TRUE
chr3	49650759	A	T	ENST00000296452	ENSG00000164061	BSN	TRUE	TRUE
chr3	49650768	C	T	ENST00000296452	ENSG00000164061	BSN	TRUE	TRUE
chr3	49650780	C	T	ENST00000296452	ENSG00000164061	BSN
chr3	49650787	C	A	ENST00000296452	ENSG00000164061	BSN
chr3	49650787	C	G	ENST00000296452	ENSG00000164061	BSN
chr3	49650804	A	T	ENST00000296452	ENSG00000164061	BSN
chr3	49650825	A	T	ENST00000296452	ENSG00000164061	BSN
chr3	49650846	A	T	ENST00000296452	ENSG00000164061	BSN
chr3	49650858	C	T	ENST00000296452	ENSG00000164061	BSN
chr3	49650864	A	T	ENST00000296452	ENSG00000164061	BSN
chr3	49650882	G	T	ENST00000296452	ENSG00000164061	BSN	TRUE	TRUE
chr3	49650891	A	T	ENST00000296452	ENSG00000164061	BSN	TRUE	TRUE
chr3	49650909	C	T	ENST00000296452	ENSG00000164061	BSN	TRUE	TRUE
chr3	49650912	G	T	ENST00000296452	ENSG00000164061	BSN	TRUE	TRUE
chr3	49650915	A	T	ENST00000296452	ENSG00000164061	BSN	TRUE	TRUE
chr3	49650918	A	T	ENST00000296452	ENSG00000164061	BSN	TRUE	TRUE
chr3	49650924	C	T	ENST00000296452	ENSG00000164061	BSN	TRUE	TRUE
chr3	49650936	A	T	ENST00000296452	ENSG00000164061	BSN	TRUE	TRUE
chr3	49650942	G	T	ENST00000296452	ENSG00000164061	BSN	TRUE	TRUE
chr3	49650954	A	T	ENST00000296452	ENSG00000164061	BSN	TRUE	TRUE
chr3	49650966	G	T	ENST00000296452	ENSG00000164061	BSN	TRUE	TRUE
chr3	49650993	A	T	ENST00000296452	ENSG00000164061	BSN	TRUE	TRUE
chr3	49650999	A	T	ENST00000296452	ENSG00000164061	BSN	TRUE	TRUE
chr3	49651020	G	T	ENST00000296452	ENSG00000164061	BSN	TRUE	TRUE
chr3	49651041	A	T	ENST00000296452	ENSG00000164061	BSN	TRUE	TRUE
chr3	49651053	G	T	ENST00000296452	ENSG00000164061	BSN	TRUE	TRUE
chr3	49651062	A	T	ENST00000296452	ENSG00000164061	BSN	TRUE	TRUE
chr3	49651071	G	T	ENST00000296452	ENSG00000164061	BSN	TRUE	TRUE
chr3	49651077	G	T	ENST00000296452	ENSG00000164061	BSN	TRUE	TRUE
chr3	49651080	G	A	ENST00000296452	ENSG00000164061	BSN	FALSE	FALSE
chr3	49651080	G	C	ENST00000296452	ENSG00000164061	BSN	FALSE	FALSE
chr3	49651080	G	T	ENST00000296452	ENSG00000164061	BSN	FALSE	FALSE
chr3	49651081	T	A	ENST00000296452	ENSG00000164061	BSN	FALSE	FALSE
chr3	49651081	T	C	ENST00000296452	ENSG00000164061	BSN	FALSE	FALSE
chr3	49651081	T	G	ENST00000296452	ENSG00000164061	BSN	FALSE	FALSE
chr3	49651541	A	C	ENST00000296452	ENSG00000164061	BSN	TRUE	FALSE
chr3	49651541	A	G	ENST00000296452	ENSG00000164061	BSN	TRUE	FALSE
chr3	49651541	A	T	ENST00000296452	ENSG00000164061	BSN	TRUE	FALSE
chr3	49651542	G	A	ENST00000296452	ENSG00000164061	BSN	TRUE	FALSE
chr3	49651542	G	C	ENST00000296452	ENSG00000164061	BSN	TRUE	FALSE
chr3	49651542	G	T	ENST00000296452	ENSG00000164061	BSN	TRUE	FALSE
chr3	49651555	A	T	ENST00000296452	ENSG00000164061	BSN	TRUE	TRUE
chr3	49651563	C	A	ENST00000296452	ENSG00000164061	BSN	TRUE	TRUE
chr3	49651563	C	G	ENST00000296452	ENSG00000164061	BSN	TRUE	TRUE
chr3	49651567	C	T	ENST00000296452	ENSG00000164061	BSN	TRUE	TRUE
chr3	49651588	C	T	ENST00000296452	ENSG00000164061	BSN	TRUE	TRUE
chr3	49651611	T	A	ENST00000296452	ENSG00000164061	BSN	TRUE	TRUE
chr3	49651611	T	G	ENST00000296452	ENSG00000164061	BSN	TRUE	TRUE
chr3	49651636	C	T	ENST00000296452	ENSG00000164061	BSN	TRUE	TRUE
chr3	49651642	G	T	ENST00000296452	ENSG00000164061	BSN	TRUE	TRUE
chr3	49651651	G	T	ENST00000296452	ENSG00000164061	BSN	TRUE	TRUE
chr3	49651660	C	T	ENST00000296452	ENSG00000164061	BSN	TRUE	TRUE
chr3	49651663	C	T	ENST00000296452	ENSG00000164061	BSN	TRUE	TRUE
chr3	49651666	G	T	ENST00000296452	ENSG00000164061	BSN	TRUE	TRUE
chr3	49651672	G	T	ENST00000296452	ENSG00000164061	BSN	TRUE	TRUE
chr3	49651675	C	T	ENST00000296452	ENSG00000164061	BSN	TRUE	TRUE
chr3	49651723	G	T	ENST00000296452	ENSG00000164061	BSN	TRUE	TRUE
chr3	49651732	A	T	ENST00000296452	ENSG00000164061	BSN	TRUE	TRUE
chr3	49651757	T	A	ENST00000296452	ENSG00000164061	BSN	TRUE	TRUE
chr3	49651762	C	T	ENST00000296452	ENSG00000164061	BSN	TRUE	TRUE
chr3	49651768	C	T	ENST00000296452	ENSG00000164061	BSN	TRUE	TRUE
chr3	49651786	G	T	ENST00000296452	ENSG00000164061	BSN	TRUE	TRUE
chr3	49651795	A	T	ENST00000296452	ENSG00000164061	BSN	TRUE	TRUE
chr3	49651819	G	T	ENST00000296452	ENSG00000164061	BSN	TRUE	TRUE
chr3	49651822	G	T	ENST00000296452	ENSG00000164061	BSN	TRUE	TRUE
chr3	49651825	C	T	ENST00000296452	ENSG00000164061	BSN	TRUE	TRUE
chr3	49651828	A	T	ENST00000296452	ENSG00000164061	BSN	TRUE	TRUE
chr3	49651831	C	T	ENST00000296452	ENSG00000164061	BSN	TRUE	TRUE
chr3	49651847	T	A	ENST00000296452	ENSG00000164061	BSN	TRUE	TRUE
chr3	49651861	G	T	ENST00000296452	ENSG00000164061	BSN	TRUE	TRUE
chr3	49651879	G	T	ENST00000296452	ENSG00000164061	BSN	TRUE	TRUE
chr3	49651882	G	T	ENST00000296452	ENSG00000164061	BSN	TRUE	TRUE
chr3	49651888	G	T	ENST00000296452	ENSG00000164061	BSN	TRUE	TRUE
chr3	49651900	G	T	ENST00000296452	ENSG00000164061	BSN	TRUE	TRUE
chr3	49651903	G	T	ENST00000296452	ENSG00000164061	BSN	TRUE	TRUE
chr3	49651909	G	T	ENST00000296452	ENSG00000164061	BSN	TRUE	TRUE
chr3	49651921	G	T	ENST00000296452	ENSG00000164061	BSN	TRUE	TRUE
chr3	49651925	G	A	ENST00000296452	ENSG00000164061	BSN	TRUE	TRUE
chr3	49651926	G	A	ENST00000296452	ENSG00000164061	BSN	TRUE	TRUE
chr3	49651936	A	T	ENST00000296452	ENSG00000164061	BSN	TRUE	TRUE
chr3	49651939	G	T	ENST00000296452	ENSG00000164061	BSN	TRUE	TRUE
chr3	49651942	C	T	ENST00000296452	ENSG00000164061	BSN	TRUE	TRUE
chr3	49651945	C	T	ENST00000296452	ENSG00000164061	BSN	TRUE	TRUE
chr3	49651957	G	T	ENST00000296452	ENSG00000164061	BSN	TRUE	TRUE
chr3	49651964	C	A	ENST00000296452	ENSG00000164061	BSN	TRUE	TRUE
chr3	49651964	C	G	ENST00000296452	ENSG00000164061	BSN	TRUE	TRUE
chr3	49651981	C	T	ENST00000296452	ENSG00000164061	BSN	TRUE	TRUE
chr3	49651985	T	A	ENST00000296452	ENSG00000164061	BSN	TRUE	TRUE
chr3	49651998	T	A	ENST00000296452	ENSG00000164061	BSN	TRUE	TRUE
chr3	49651998	T	G	ENST00000296452	ENSG00000164061	BSN	TRUE	TRUE
chr3	49652002	G	T	ENST00000296452	ENSG00000164061	BSN	TRUE	TRUE
chr3	49652014	G	T	ENST00000296452	ENSG00000164061	BSN	TRUE	TRUE
chr3	49652041	C	T	ENST00000296452	ENSG00000164061	BSN	TRUE	TRUE
chr3	49652062	G	T	ENST00000296452	ENSG00000164061	BSN	TRUE	TRUE
chr3	49652074	G	T	ENST00000296452	ENSG00000164061	BSN	TRUE	TRUE
chr3	49652086	C	T	ENST00000296452	ENSG00000164061	BSN	TRUE	TRUE
chr3	49652092	C	T	ENST00000296452	ENSG00000164061	BSN	TRUE	TRUE
chr3	49652101	G	T	ENST00000296452	ENSG00000164061	BSN	TRUE	TRUE
chr3	49652113	G	T	ENST00000296452	ENSG00000164061	BSN	TRUE	TRUE
chr3	49652116	G	T	ENST00000296452	ENSG00000164061	BSN	TRUE	TRUE
chr3	49652128	G	T	ENST00000296452	ENSG00000164061	BSN	TRUE	TRUE
chr3	49652131	G	T	ENST00000296452	ENSG00000164061	BSN	TRUE	TRUE
chr3	49652167	A	T	ENST00000296452	ENSG00000164061	BSN	TRUE	TRUE
chr3	49652179	C	T	ENST00000296452	ENSG00000164061	BSN	TRUE	TRUE
chr3	49652182	A	T	ENST00000296452	ENSG00000164061	BSN	TRUE	TRUE
chr3	49652194	A	T	ENST00000296452	ENSG00000164061	BSN	TRUE	TRUE
chr3	49652206	G	T	ENST00000296452	ENSG00000164061	BSN	TRUE	TRUE
chr3	49652215	C	T	ENST00000296452	ENSG00000164061	BSN	TRUE	TRUE
chr3	49652218	G	T	ENST00000296452	ENSG00000164061	BSN	TRUE	TRUE
chr3	49652236	A	T	ENST00000296452	ENSG00000164061	BSN	TRUE	TRUE
chr3	49652271	T	A	ENST00000296452	ENSG00000164061	BSN	TRUE	TRUE
chr3	49652271	T	G	ENST00000296452	ENSG00000164061	BSN	TRUE	TRUE
chr3	49652272	G	T	ENST00000296452	ENSG00000164061	BSN	TRUE	TRUE
chr3	49652275	G	T	ENST00000296452	ENSG00000164061	BSN	TRUE	TRUE
chr3	49652287	G	T	ENST00000296452	ENSG00000164061	BSN	TRUE	TRUE
chr3	49652290	G	T	ENST00000296452	ENSG00000164061	BSN	TRUE	TRUE
chr3	49652297	C	A	ENST00000296452	ENSG00000164061	BSN	TRUE	TRUE
chr3	49652297	C	G	ENST00000296452	ENSG00000164061	BSN	TRUE	TRUE
chr3	49652302	G	T	ENST00000296452	ENSG00000164061	BSN	TRUE	TRUE
chr3	49652329	C	T	ENST00000296452	ENSG00000164061	BSN	TRUE	TRUE
chr3	49652350	A	T	ENST00000296452	ENSG00000164061	BSN	TRUE	TRUE
chr3	49652359	G	T	ENST00000296452	ENSG00000164061	BSN	TRUE	TRUE
chr3	49652374	G	T	ENST00000296452	ENSG00000164061	BSN	TRUE	TRUE
chr3	49652382	T	A	ENST00000296452	ENSG00000164061	BSN	TRUE	TRUE
chr3	49652382	T	G	ENST00000296452	ENSG00000164061	BSN	TRUE	TRUE
chr3	49652389	G	T	ENST00000296452	ENSG00000164061	BSN	TRUE	TRUE
chr3	49652393	T	A	ENST00000296452	ENSG00000164061	BSN	TRUE	TRUE
chr3	49652404	C	T	ENST00000296452	ENSG00000164061	BSN	TRUE	TRUE
chr3	49652431	G	T	ENST00000296452	ENSG00000164061	BSN	TRUE	TRUE
chr3	49652437	G	T	ENST00000296452	ENSG00000164061	BSN	TRUE	TRUE
chr3	49652443	G	T	ENST00000296452	ENSG00000164061	BSN	TRUE	TRUE
chr3	49652449	G	T	ENST00000296452	ENSG00000164061	BSN	TRUE	TRUE
chr3	49652470	G	T	ENST00000296452	ENSG00000164061	BSN	TRUE	TRUE
chr3	49652488	G	T	ENST00000296452	ENSG00000164061	BSN	TRUE	TRUE
chr3	49652504	T	A	ENST00000296452	ENSG00000164061	BSN	TRUE	TRUE
chr3	49652526	C	A	ENST00000296452	ENSG00000164061	BSN	TRUE	TRUE
chr3	49652526	C	G	ENST00000296452	ENSG00000164061	BSN	TRUE	TRUE
chr3	49652531	C	A	ENST00000296452	ENSG00000164061	BSN	TRUE	TRUE
chr3	49652563	G	T	ENST00000296452	ENSG00000164061	BSN	TRUE	TRUE
chr3	49652566	G	T	ENST00000296452	ENSG00000164061	BSN	TRUE	TRUE
chr3	49652596	C	T	ENST00000296452	ENSG00000164061	BSN	TRUE	TRUE
chr3	49652605	G	T	ENST00000296452	ENSG00000164061	BSN	TRUE	TRUE
chr3	49652608	G	T	ENST00000296452	ENSG00000164061	BSN	TRUE	TRUE
chr3	49652614	A	T	ENST00000296452	ENSG00000164061	BSN	TRUE	TRUE
chr3	49652617	C	T	ENST00000296452	ENSG00000164061	BSN	TRUE	TRUE
chr3	49652620	C	T	ENST00000296452	ENSG00000164061	BSN	TRUE	TRUE
chr3	49652626	A	T	ENST00000296452	ENSG00000164061	BSN	TRUE	TRUE
chr3	49652668	G	T	ENST00000296452	ENSG00000164061	BSN	TRUE	TRUE
chr3	49652678	C	A	ENST00000296452	ENSG00000164061	BSN	TRUE	TRUE
chr3	49652678	C	G	ENST00000296452	ENSG00000164061	BSN	TRUE	TRUE
chr3	49652680	G	T	ENST00000296452	ENSG00000164061	BSN	TRUE	TRUE
chr3	49652683	G	T	ENST00000296452	ENSG00000164061	BSN	TRUE	TRUE
chr3	49652686	G	T	ENST00000296452	ENSG00000164061	BSN	TRUE	TRUE
chr3	49652689	G	T	ENST00000296452	ENSG00000164061	BSN	TRUE	TRUE
chr3	49652698	G	T	ENST00000296452	ENSG00000164061	BSN	TRUE	TRUE
chr3	49652701	G	T	ENST00000296452	ENSG00000164061	BSN	TRUE	TRUE
chr3	49652704	G	T	ENST00000296452	ENSG00000164061	BSN	TRUE	TRUE
chr3	49652707	G	T	ENST00000296452	ENSG00000164061	BSN	TRUE	TRUE
chr3	49652719	G	T	ENST00000296452	ENSG00000164061	BSN	TRUE	TRUE
chr3	49652722	C	T	ENST00000296452	ENSG00000164061	BSN	TRUE	TRUE
chr3	49652725	G	T	ENST00000296452	ENSG00000164061	BSN	TRUE	TRUE
chr3	49652728	A	T	ENST00000296452	ENSG00000164061	BSN	TRUE	TRUE
chr3	49652737	G	T	ENST00000296452	ENSG00000164061	BSN	TRUE	TRUE
chr3	49652743	G	T	ENST00000296452	ENSG00000164061	BSN	TRUE	TRUE
chr3	49652746	C	T	ENST00000296452	ENSG00000164061	BSN	TRUE	TRUE
chr3	49652749	C	T	ENST00000296452	ENSG00000164061	BSN	TRUE	TRUE
chr3	49652773	A	T	ENST00000296452	ENSG00000164061	BSN	TRUE	TRUE
chr3	49652788	A	T	ENST00000296452	ENSG00000164061	BSN	TRUE	TRUE
chr3	49652791	G	T	ENST00000296452	ENSG00000164061	BSN	TRUE	TRUE
chr3	49652794	G	T	ENST00000296452	ENSG00000164061	BSN	TRUE	TRUE
chr3	49652806	C	T	ENST00000296452	ENSG00000164061	BSN	TRUE	TRUE
chr3	49652815	C	T	ENST00000296452	ENSG00000164061	BSN	TRUE	TRUE
chr3	49652818	G	T	ENST00000296452	ENSG00000164061	BSN	TRUE	TRUE
chr3	49652827	A	T	ENST00000296452	ENSG00000164061	BSN	TRUE	TRUE
chr3	49652846	T	A	ENST00000296452	ENSG00000164061	BSN	TRUE	TRUE
chr3	49652849	C	A	ENST00000296452	ENSG00000164061	BSN	TRUE	TRUE
chr3	49652849	C	G	ENST00000296452	ENSG00000164061	BSN	TRUE	TRUE
chr3	49652857	G	T	ENST00000296452	ENSG00000164061	BSN	TRUE	TRUE
chr3	49652875	G	T	ENST00000296452	ENSG00000164061	BSN	TRUE	TRUE
chr3	49652878	G	T	ENST00000296452	ENSG00000164061	BSN	TRUE	TRUE
chr3	49652887	C	T	ENST00000296452	ENSG00000164061	BSN	TRUE	TRUE
chr3	49652896	G	T	ENST00000296452	ENSG00000164061	BSN	TRUE	TRUE
chr3	49652902	G	T	ENST00000296452	ENSG00000164061	BSN	TRUE	TRUE
chr3	49652905	G	T	ENST00000296452	ENSG00000164061	BSN	TRUE	TRUE
chr3	49652925	C	A	ENST00000296452	ENSG00000164061	BSN	TRUE	TRUE
chr3	49652929	G	T	ENST00000296452	ENSG00000164061	BSN	TRUE	TRUE
chr3	49652934	C	A	ENST00000296452	ENSG00000164061	BSN	TRUE	TRUE
chr3	49652934	C	G	ENST00000296452	ENSG00000164061	BSN	TRUE	TRUE
chr3	49652936	C	A	ENST00000296452	ENSG00000164061	BSN	TRUE	TRUE
chr3	49652936	C	G	ENST00000296452	ENSG00000164061	BSN	TRUE	TRUE
chr3	49652942	C	A	ENST00000296452	ENSG00000164061	BSN	TRUE	TRUE
chr3	49652942	C	G	ENST00000296452	ENSG00000164061	BSN	TRUE	TRUE
chr3	49652959	G	T	ENST00000296452	ENSG00000164061	BSN	TRUE	TRUE
chr3	49652965	G	T	ENST00000296452	ENSG00000164061	BSN	TRUE	TRUE
chr3	49652972	T	A	ENST00000296452	ENSG00000164061	BSN	TRUE	TRUE
chr3	49652997	C	A	ENST00000296452	ENSG00000164061	BSN	TRUE	TRUE
chr3	49652997	C	G	ENST00000296452	ENSG00000164061	BSN	TRUE	TRUE
chr3	49652998	A	T	ENST00000296452	ENSG00000164061	BSN	TRUE	TRUE
chr3	49653002	C	A	ENST00000296452	ENSG00000164061	BSN	TRUE	TRUE
chr3	49653002	C	G	ENST00000296452	ENSG00000164061	BSN	TRUE	TRUE
chr3	49653010	G	T	ENST00000296452	ENSG00000164061	BSN	TRUE	TRUE
chr3	49653015	C	A	ENST00000296452	ENSG00000164061	BSN	TRUE	TRUE
chr3	49653015	C	G	ENST00000296452	ENSG00000164061	BSN	TRUE	TRUE
chr3	49653042	C	A	ENST00000296452	ENSG00000164061	BSN	TRUE	TRUE
chr3	49653042	C	G	ENST00000296452	ENSG00000164061	BSN	TRUE	TRUE
chr3	49653044	C	A	ENST00000296452	ENSG00000164061	BSN	TRUE	TRUE
chr3	49653044	C	G	ENST00000296452	ENSG00000164061	BSN	TRUE	TRUE
chr3	49653052	G	T	ENST00000296452	ENSG00000164061	BSN	TRUE	TRUE
chr3	49653088	G	T	ENST00000296452	ENSG00000164061	BSN	TRUE	TRUE
chr3	49653100	A	T	ENST00000296452	ENSG00000164061	BSN	TRUE	TRUE
chr3	49653109	G	T	ENST00000296452	ENSG00000164061	BSN	TRUE	TRUE
chr3	49653112	G	T	ENST00000296452	ENSG00000164061	BSN	TRUE	TRUE
chr3	49653120	T	A	ENST00000296452	ENSG00000164061	BSN	TRUE	TRUE
chr3	49653120	T	G	ENST00000296452	ENSG00000164061	BSN	TRUE	TRUE
chr3	49653121	G	T	ENST00000296452	ENSG00000164061	BSN	TRUE	TRUE
chr3	49653124	G	T	ENST00000296452	ENSG00000164061	BSN	TRUE	TRUE
chr3	49653136	A	T	ENST00000296452	ENSG00000164061	BSN	TRUE	TRUE
chr3	49653142	G	T	ENST00000296452	ENSG00000164061	BSN	TRUE	TRUE
chr3	49653151	C	T	ENST00000296452	ENSG00000164061	BSN	TRUE	TRUE
chr3	49653157	C	T	ENST00000296452	ENSG00000164061	BSN	TRUE	TRUE
chr3	49653160	C	T	ENST00000296452	ENSG00000164061	BSN	TRUE	TRUE
chr3	49653166	C	T	ENST00000296452	ENSG00000164061	BSN	TRUE	TRUE
chr3	49653184	G	T	ENST00000296452	ENSG00000164061	BSN	TRUE	TRUE
chr3	49653205	C	T	ENST00000296452	ENSG00000164061	BSN	TRUE	TRUE
chr3	49653238	G	T	ENST00000296452	ENSG00000164061	BSN	TRUE	TRUE
chr3	49653243	T	A	ENST00000296452	ENSG00000164061	BSN	TRUE	TRUE
chr3	49653243	T	G	ENST00000296452	ENSG00000164061	BSN	TRUE	TRUE
chr3	49653244	C	T	ENST00000296452	ENSG00000164061	BSN	TRUE	TRUE
chr3	49653262	G	T	ENST00000296452	ENSG00000164061	BSN	TRUE	TRUE
chr3	49653267	T	A	ENST00000296452	ENSG00000164061	BSN	TRUE	TRUE
chr3	49653267	T	G	ENST00000296452	ENSG00000164061	BSN	TRUE	TRUE
chr3	49653271	C	T	ENST00000296452	ENSG00000164061	BSN	TRUE	TRUE
chr3	49653280	C	T	ENST00000296452	ENSG00000164061	BSN	TRUE	TRUE
chr3	49653292	G	T	ENST00000296452	ENSG00000164061	BSN	TRUE	TRUE
chr3	49653313	G	T	ENST00000296452	ENSG00000164061	BSN	TRUE	TRUE
chr3	49653327	C	A	ENST00000296452	ENSG00000164061	BSN	TRUE	TRUE
chr3	49653327	C	G	ENST00000296452	ENSG00000164061	BSN	TRUE	TRUE
chr3	49653328	G	T	ENST00000296452	ENSG00000164061	BSN	TRUE	TRUE
chr3	49653331	G	T	ENST00000296452	ENSG00000164061	BSN	TRUE	TRUE
chr3	49653340	C	T	ENST00000296452	ENSG00000164061	BSN	TRUE	TRUE
chr3	49653347	C	A	ENST00000296452	ENSG00000164061	BSN	TRUE	TRUE
chr3	49653347	C	G	ENST00000296452	ENSG00000164061	BSN	TRUE	TRUE
chr3	49653349	C	T	ENST00000296452	ENSG00000164061	BSN	TRUE	TRUE
chr3	49653370	C	T	ENST00000296452	ENSG00000164061	BSN	TRUE	TRUE
chr3	49653380	C	A	ENST00000296452	ENSG00000164061	BSN	TRUE	TRUE
chr3	49653380	C	G	ENST00000296452	ENSG00000164061	BSN	TRUE	TRUE
chr3	49653382	C	T	ENST00000296452	ENSG00000164061	BSN	TRUE	TRUE
chr3	49653400	G	T	ENST00000296452	ENSG00000164061	BSN	TRUE	TRUE
chr3	49653406	A	T	ENST00000296452	ENSG00000164061	BSN	TRUE	TRUE
chr3	49653409	A	T	ENST00000296452	ENSG00000164061	BSN	TRUE	TRUE
chr3	49653412	A	T	ENST00000296452	ENSG00000164061	BSN	TRUE	TRUE
chr3	49653415	G	T	ENST00000296452	ENSG00000164061	BSN	TRUE	TRUE
chr3	49653418	A	T	ENST00000296452	ENSG00000164061	BSN	TRUE	TRUE
chr3	49653421	C	T	ENST00000296452	ENSG00000164061	BSN	TRUE	TRUE
chr3	49653436	G	T	ENST00000296452	ENSG00000164061	BSN	TRUE	TRUE
chr3	49653447	C	A	ENST00000296452	ENSG00000164061	BSN	TRUE	TRUE
chr3	49653447	C	G	ENST00000296452	ENSG00000164061	BSN	TRUE	TRUE
chr3	49653460	A	T	ENST00000296452	ENSG00000164061	BSN	TRUE	TRUE
chr3	49653463	C	T	ENST00000296452	ENSG00000164061	BSN	TRUE	TRUE
chr3	49653502	C	T	ENST00000296452	ENSG00000164061	BSN	TRUE	TRUE
chr3	49653542	C	A	ENST00000296452	ENSG00000164061	BSN	TRUE	TRUE
chr3	49653542	C	G	ENST00000296452	ENSG00000164061	BSN	TRUE	TRUE
chr3	49653559	C	T	ENST00000296452	ENSG00000164061	BSN	TRUE	TRUE
chr3	49653586	C	T	ENST00000296452	ENSG00000164061	BSN	TRUE	TRUE
chr3	49653598	A	T	ENST00000296452	ENSG00000164061	BSN	TRUE	TRUE
chr3	49653601	G	T	ENST00000296452	ENSG00000164061	BSN	TRUE	TRUE
chr3	49653607	C	T	ENST00000296452	ENSG00000164061	BSN	TRUE	TRUE
chr3	49653619	A	T	ENST00000296452	ENSG00000164061	BSN	TRUE	TRUE
chr3	49653650	C	A	ENST00000296452	ENSG00000164061	BSN	TRUE	TRUE
chr3	49653650	C	G	ENST00000296452	ENSG00000164061	BSN	TRUE	TRUE
chr3	49653658	A	T	ENST00000296452	ENSG00000164061	BSN	TRUE	TRUE
chr3	49653661	G	T	ENST00000296452	ENSG00000164061	BSN	TRUE	TRUE
chr3	49653682	C	T	ENST00000296452	ENSG00000164061	BSN	TRUE	TRUE
chr3	49653723	T	A	ENST00000296452	ENSG00000164061	BSN	TRUE	TRUE
chr3	49653739	C	T	ENST00000296452	ENSG00000164061	BSN	TRUE	TRUE
chr3	49653742	G	T	ENST00000296452	ENSG00000164061	BSN	TRUE	TRUE
chr3	49653747	T	A	ENST00000296452	ENSG00000164061	BSN	TRUE	TRUE
chr3	49653747	T	G	ENST00000296452	ENSG00000164061	BSN
chr3	49653775	G	T	ENST00000296452	ENSG00000164061	BSN	TRUE	TRUE
chr3	49653788	C	A	ENST00000296452	ENSG00000164061	BSN	TRUE	TRUE
chr3	49653788	C	G	ENST00000296452	ENSG00000164061	BSN	TRUE	TRUE
chr3	49653813	T	A	ENST00000296452	ENSG00000164061	BSN	TRUE	TRUE
chr3	49653813	T	G	ENST00000296452	ENSG00000164061	BSN	TRUE	TRUE
chr3	49653814	G	T	ENST00000296452	ENSG00000164061	BSN	TRUE	TRUE
chr3	49653840	T	A	ENST00000296452	ENSG00000164061	BSN	TRUE	TRUE
chr3	49653840	T	G	ENST00000296452	ENSG00000164061	BSN	TRUE	TRUE
chr3	49653847	C	T	ENST00000296452	ENSG00000164061	BSN	TRUE	TRUE
chr3	49653853	G	T	ENST00000296452	ENSG00000164061	BSN	TRUE	TRUE
chr3	49653865	C	T	ENST00000296452	ENSG00000164061	BSN	TRUE	TRUE
chr3	49653892	G	T	ENST00000296452	ENSG00000164061	BSN	TRUE	TRUE
chr3	49653895	C	T	ENST00000296452	ENSG00000164061	BSN	TRUE	TRUE
chr3	49653904	A	T	ENST00000296452	ENSG00000164061	BSN	TRUE	TRUE
chr3	49653907	G	T	ENST00000296452	ENSG00000164061	BSN	TRUE	TRUE
chr3	49653910	A	T	ENST00000296452	ENSG00000164061	BSN	TRUE	TRUE
chr3	49653917	T	A	ENST00000296452	ENSG00000164061	BSN	TRUE	TRUE
chr3	49653934	G	T	ENST00000296452	ENSG00000164061	BSN	TRUE	TRUE
chr3	49653949	C	T	ENST00000296452	ENSG00000164061	BSN	TRUE	TRUE
chr3	49653966	T	A	ENST00000296452	ENSG00000164061	BSN	TRUE	TRUE
chr3	49653966	T	G	ENST00000296452	ENSG00000164061	BSN	TRUE	TRUE
chr3	49653972	C	A	ENST00000296452	ENSG00000164061	BSN	TRUE	TRUE
chr3	49653972	C	G	ENST00000296452	ENSG00000164061	BSN	TRUE	TRUE
chr3	49654013	C	A	ENST00000296452	ENSG00000164061	BSN	TRUE	TRUE
chr3	49654013	C	G	ENST00000296452	ENSG00000164061	BSN	TRUE	TRUE
chr3	49654015	G	T	ENST00000296452	ENSG00000164061	BSN	TRUE	TRUE
chr3	49654039	A	T	ENST00000296452	ENSG00000164061	BSN	TRUE	TRUE
chr3	49654063	G	T	ENST00000296452	ENSG00000164061	BSN	TRUE	TRUE
chr3	49654075	C	T	ENST00000296452	ENSG00000164061	BSN	TRUE	TRUE
chr3	49654100	C	A	ENST00000296452	ENSG00000164061	BSN	TRUE	TRUE
chr3	49654100	C	G	ENST00000296452	ENSG00000164061	BSN	TRUE	TRUE
chr3	49654136	C	A	ENST00000296452	ENSG00000164061	BSN	TRUE	TRUE
chr3	49654136	C	G	ENST00000296452	ENSG00000164061	BSN	TRUE	TRUE
chr3	49654150	C	T	ENST00000296452	ENSG00000164061	BSN	TRUE	TRUE
chr3	49654159	C	T	ENST00000296452	ENSG00000164061	BSN	TRUE	TRUE
chr3	49654171	C	T	ENST00000296452	ENSG00000164061	BSN	TRUE	TRUE
chr3	49654196	G	A	ENST00000296452	ENSG00000164061	BSN	TRUE	TRUE
chr3	49654197	G	A	ENST00000296452	ENSG00000164061	BSN	TRUE	TRUE
chr3	49654198	C	T	ENST00000296452	ENSG00000164061	BSN	TRUE	TRUE
chr3	49654201	G	T	ENST00000296452	ENSG00000164061	BSN	TRUE	TRUE
chr3	49654210	C	T	ENST00000296452	ENSG00000164061	BSN	TRUE	TRUE
chr3	49654213	G	T	ENST00000296452	ENSG00000164061	BSN	TRUE	TRUE
chr3	49654258	C	T	ENST00000296452	ENSG00000164061	BSN	TRUE	TRUE
chr3	49654302	C	A	ENST00000296452	ENSG00000164061	BSN	TRUE	TRUE
chr3	49654304	C	A	ENST00000296452	ENSG00000164061	BSN	TRUE	TRUE
chr3	49654304	C	G	ENST00000296452	ENSG00000164061	BSN	TRUE	TRUE
chr3	49654312	G	T	ENST00000296452	ENSG00000164061	BSN	TRUE	TRUE
chr3	49654318	C	T	ENST00000296452	ENSG00000164061	BSN	TRUE	TRUE
chr3	49654338	C	A	ENST00000296452	ENSG00000164061	BSN	TRUE	TRUE
chr3	49654338	C	G	ENST00000296452	ENSG00000164061	BSN	TRUE	TRUE
chr3	49654342	C	T	ENST00000296452	ENSG00000164061	BSN	TRUE	TRUE
chr3	49654366	C	T	ENST00000296452	ENSG00000164061	BSN	TRUE	TRUE
chr3	49654378	G	T	ENST00000296452	ENSG00000164061	BSN	TRUE	TRUE
chr3	49654446	T	A	ENST00000296452	ENSG00000164061	BSN	TRUE	TRUE
chr3	49654446	T	G	ENST00000296452	ENSG00000164061	BSN	TRUE	TRUE
chr3	49654451	G	A	ENST00000296452	ENSG00000164061	BSN	TRUE	TRUE
chr3	49654452	G	A	ENST00000296452	ENSG00000164061	BSN	TRUE	TRUE
chr3	49654468	G	T	ENST00000296452	ENSG00000164061	BSN	TRUE	TRUE
chr3	49654485	C	A	ENST00000296452	ENSG00000164061	BSN	TRUE	TRUE
chr3	49654519	G	T	ENST00000296452	ENSG00000164061	BSN	TRUE	TRUE
chr3	49654573	A	T	ENST00000296452	ENSG00000164061	BSN	TRUE	TRUE
chr3	49654600	C	T	ENST00000296452	ENSG00000164061	BSN	TRUE	TRUE
chr3	49654630	G	T	ENST00000296452	ENSG00000164061	BSN	TRUE	TRUE
chr3	49654639	A	T	ENST00000296452	ENSG00000164061	BSN	TRUE	TRUE
chr3	49654644	T	A	ENST00000296452	ENSG00000164061	BSN	TRUE	TRUE
chr3	49654644	T	G	ENST00000296452	ENSG00000164061	BSN	TRUE	TRUE
chr3	49654669	G	T	ENST00000296452	ENSG00000164061	BSN	TRUE	TRUE
chr3	49654675	C	T	ENST00000296452	ENSG00000164061	BSN	TRUE	TRUE
chr3	49654679	C	A	ENST00000296452	ENSG00000164061	BSN	TRUE	TRUE
chr3	49654690	C	T	ENST00000296452	ENSG00000164061	BSN	TRUE	TRUE
chr3	49654697	T	A	ENST00000296452	ENSG00000164061	BSN	TRUE	TRUE
chr3	49654717	C	T	ENST00000296452	ENSG00000164061	BSN	TRUE	TRUE
chr3	49654720	G	T	ENST00000296452	ENSG00000164061	BSN	TRUE	TRUE
chr3	49654769	C	A	ENST00000296452	ENSG00000164061	BSN	TRUE	TRUE
chr3	49654786	C	T	ENST00000296452	ENSG00000164061	BSN	TRUE	TRUE
chr3	49654789	C	T	ENST00000296452	ENSG00000164061	BSN	TRUE	TRUE
chr3	49654792	A	T	ENST00000296452	ENSG00000164061	BSN	TRUE	TRUE
chr3	49654795	C	T	ENST00000296452	ENSG00000164061	BSN	TRUE	TRUE
chr3	49654809	T	A	ENST00000296452	ENSG00000164061	BSN	TRUE	TRUE
chr3	49654809	T	G	ENST00000296452	ENSG00000164061	BSN	TRUE	TRUE
chr3	49654810	G	T	ENST00000296452	ENSG00000164061	BSN	TRUE	TRUE
chr3	49654821	C	A	ENST00000296452	ENSG00000164061	BSN	TRUE	TRUE
chr3	49654821	C	G	ENST00000296452	ENSG00000164061	BSN	TRUE	TRUE
chr3	49654822	C	T	ENST00000296452	ENSG00000164061	BSN	TRUE	TRUE
chr3	49654843	C	T	ENST00000296452	ENSG00000164061	BSN	TRUE	TRUE
chr3	49654866	C	A	ENST00000296452	ENSG00000164061	BSN	TRUE	TRUE
chr3	49654873	C	T	ENST00000296452	ENSG00000164061	BSN	TRUE	TRUE
chr3	49654879	A	T	ENST00000296452	ENSG00000164061	BSN	TRUE	TRUE
chr3	49654882	C	T	ENST00000296452	ENSG00000164061	BSN	TRUE	TRUE
chr3	49654888	G	T	ENST00000296452	ENSG00000164061	BSN	TRUE	TRUE
chr3	49654891	C	T	ENST00000296452	ENSG00000164061	BSN	TRUE	TRUE
chr3	49654900	C	T	ENST00000296452	ENSG00000164061	BSN	TRUE	TRUE
chr3	49654914	C	A	ENST00000296452	ENSG00000164061	BSN	TRUE	TRUE
chr3	49654914	C	G	ENST00000296452	ENSG00000164061	BSN	TRUE	TRUE
chr3	49654915	C	T	ENST00000296452	ENSG00000164061	BSN	TRUE	TRUE
chr3	49654930	G	T	ENST00000296452	ENSG00000164061	BSN	TRUE	TRUE
chr3	49654933	A	T	ENST00000296452	ENSG00000164061	BSN	TRUE	TRUE
chr3	49654942	G	T	ENST00000296452	ENSG00000164061	BSN	TRUE	TRUE
chr3	49654948	A	T	ENST00000296452	ENSG00000164061	BSN	TRUE	TRUE
chr3	49654957	A	T	ENST00000296452	ENSG00000164061	BSN	TRUE	TRUE
chr3	49654962	T	A	ENST00000296452	ENSG00000164061	BSN	TRUE	TRUE
chr3	49654962	T	G	ENST00000296452	ENSG00000164061	BSN	TRUE	TRUE
chr3	49654975	C	T	ENST00000296452	ENSG00000164061	BSN	TRUE	TRUE
chr3	49654993	A	T	ENST00000296452	ENSG00000164061	BSN	TRUE	TRUE
chr3	49654996	A	T	ENST00000296452	ENSG00000164061	BSN	TRUE	TRUE
chr3	49655006	T	A	ENST00000296452	ENSG00000164061	BSN	TRUE	TRUE
chr3	49655014	C	T	ENST00000296452	ENSG00000164061	BSN	TRUE	TRUE
chr3	49655029	C	T	ENST00000296452	ENSG00000164061	BSN	TRUE	TRUE
chr3	49655044	A	T	ENST00000296452	ENSG00000164061	BSN	TRUE	TRUE
chr3	49655062	G	T	ENST00000296452	ENSG00000164061	BSN	TRUE	TRUE
chr3	49655074	G	T	ENST00000296452	ENSG00000164061	BSN	TRUE	TRUE
chr3	49655098	G	T	ENST00000296452	ENSG00000164061	BSN	TRUE	TRUE
chr3	49655108	C	A	ENST00000296452	ENSG00000164061	BSN	TRUE	TRUE
chr3	49655108	C	G	ENST00000296452	ENSG00000164061	BSN	TRUE	TRUE
chr3	49655131	A	T	ENST00000296452	ENSG00000164061	BSN	TRUE	TRUE
chr3	49655152	C	T	ENST00000296452	ENSG00000164061	BSN	TRUE	TRUE
chr3	49655158	G	T	ENST00000296452	ENSG00000164061	BSN	TRUE	TRUE
chr3	49655161	G	T	ENST00000296452	ENSG00000164061	BSN	TRUE	TRUE
chr3	49655197	G	T	ENST00000296452	ENSG00000164061	BSN	TRUE	TRUE
chr3	49655200	G	T	ENST00000296452	ENSG00000164061	BSN	TRUE	TRUE
chr3	49655239	G	T	ENST00000296452	ENSG00000164061	BSN	TRUE	TRUE
chr3	49655245	C	T	ENST00000296452	ENSG00000164061	BSN	TRUE	TRUE
chr3	49655256	C	A	ENST00000296452	ENSG00000164061	BSN	TRUE	TRUE
chr3	49655259	T	A	ENST00000296452	ENSG00000164061	BSN	TRUE	TRUE
chr3	49655271	C	A	ENST00000296452	ENSG00000164061	BSN	TRUE	TRUE
chr3	49655271	C	G	ENST00000296452	ENSG00000164061	BSN	TRUE	TRUE
chr3	49655272	A	T	ENST00000296452	ENSG00000164061	BSN	TRUE	TRUE
chr3	49655295	C	A	ENST00000296452	ENSG00000164061	BSN	TRUE	TRUE
chr3	49655329	G	T	ENST00000296452	ENSG00000164061	BSN	TRUE	TRUE
chr3	49655332	A	T	ENST00000296452	ENSG00000164061	BSN	TRUE	TRUE
chr3	49655362	C	T	ENST00000296452	ENSG00000164061	BSN	TRUE	TRUE
chr3	49655382	T	A	ENST00000296452	ENSG00000164061	BSN	TRUE	TRUE
chr3	49655382	T	G	ENST00000296452	ENSG00000164061	BSN	TRUE	TRUE
chr3	49655398	G	T	ENST00000296452	ENSG00000164061	BSN	TRUE	TRUE
chr3	49655407	G	T	ENST00000296452	ENSG00000164061	BSN	TRUE	TRUE
chr3	49655421	C	A	ENST00000296452	ENSG00000164061	BSN	TRUE	TRUE
chr3	49655421	C	G	ENST00000296452	ENSG00000164061	BSN	TRUE	TRUE
chr3	49655428	C	T	ENST00000296452	ENSG00000164061	BSN	TRUE	TRUE
chr3	49655455	G	T	ENST00000296452	ENSG00000164061	BSN	TRUE	TRUE
chr3	49655458	G	T	ENST00000296452	ENSG00000164061	BSN	TRUE	TRUE
chr3	49655461	C	T	ENST00000296452	ENSG00000164061	BSN	TRUE	TRUE
chr3	49655472	C	A	ENST00000296452	ENSG00000164061	BSN	TRUE	TRUE
chr3	49655472	C	G	ENST00000296452	ENSG00000164061	BSN	TRUE	TRUE
chr3	49655476	C	T	ENST00000296452	ENSG00000164061	BSN	TRUE	TRUE
chr3	49655499	C	A	ENST00000296452	ENSG00000164061	BSN	TRUE	TRUE
chr3	49655499	C	G	ENST00000296452	ENSG00000164061	BSN	TRUE	TRUE
chr3	49655522	T	A	ENST00000296452	ENSG00000164061	BSN	TRUE	TRUE
chr3	49655527	G	T	ENST00000296452	ENSG00000164061	BSN	TRUE	TRUE
chr3	49655544	C	A	ENST00000296452	ENSG00000164061	BSN	TRUE	TRUE
chr3	49655544	C	G	ENST00000296452	ENSG00000164061	BSN	TRUE	TRUE
chr3	49655551	C	T	ENST00000296452	ENSG00000164061	BSN	TRUE	TRUE
chr3	49655563	C	T	ENST00000296452	ENSG00000164061	BSN	TRUE	TRUE
chr3	49655572	C	T	ENST00000296452	ENSG00000164061	BSN	TRUE	TRUE
chr3	49655581	G	T	ENST00000296452	ENSG00000164061	BSN	TRUE	TRUE
chr3	49655584	C	T	ENST00000296452	ENSG00000164061	BSN	TRUE	TRUE
chr3	49655591	C	A	ENST00000296452	ENSG00000164061	BSN	TRUE	TRUE
chr3	49655609	C	A	ENST00000296452	ENSG00000164061	BSN	TRUE	TRUE
chr3	49655609	C	G	ENST00000296452	ENSG00000164061	BSN	TRUE	TRUE
chr3	49655614	A	T	ENST00000296452	ENSG00000164061	BSN	TRUE	TRUE
chr3	49655625	C	A	ENST00000296452	ENSG00000164061	BSN	TRUE	TRUE
chr3	49655625	C	G	ENST00000296452	ENSG00000164061	BSN	TRUE	TRUE
chr3	49655644	G	T	ENST00000296452	ENSG00000164061	BSN	TRUE	TRUE
chr3	49655652	C	A	ENST00000296452	ENSG00000164061	BSN	TRUE	TRUE
chr3	49655652	C	G	ENST00000296452	ENSG00000164061	BSN	TRUE	TRUE
chr3	49655659	C	T	ENST00000296452	ENSG00000164061	BSN	TRUE	TRUE
chr3	49655666	T	A	ENST00000296452	ENSG00000164061	BSN	TRUE	TRUE
chr3	49655668	C	T	ENST00000296452	ENSG00000164061	BSN	TRUE	TRUE
chr3	49655673	T	A	ENST00000296452	ENSG00000164061	BSN	TRUE	TRUE
chr3	49655673	T	G	ENST00000296452	ENSG00000164061	BSN	TRUE	TRUE
chr3	49655678	C	A	ENST00000296452	ENSG00000164061	BSN	TRUE	TRUE
chr3	49655678	C	G	ENST00000296452	ENSG00000164061	BSN	TRUE	TRUE
chr3	49655711	T	A	ENST00000296452	ENSG00000164061	BSN	TRUE	TRUE
chr3	49655739	T	A	ENST00000296452	ENSG00000164061	BSN	TRUE	TRUE
chr3	49655739	T	G	ENST00000296452	ENSG00000164061	BSN	TRUE	TRUE
chr3	49655744	C	A	ENST00000296452	ENSG00000164061	BSN	TRUE	TRUE
chr3	49655744	C	G	ENST00000296452	ENSG00000164061	BSN	TRUE	TRUE
chr3	49655750	C	A	ENST00000296452	ENSG00000164061	BSN	TRUE	TRUE
chr3	49655760	C	A	ENST00000296452	ENSG00000164061	BSN	TRUE	TRUE
chr3	49655760	C	G	ENST00000296452	ENSG00000164061	BSN	TRUE	TRUE
chr3	49655762	C	A	ENST00000296452	ENSG00000164061	BSN	TRUE	TRUE
chr3	49655762	C	G	ENST00000296452	ENSG00000164061	BSN	TRUE	TRUE
chr3	49655775	C	A	ENST00000296452	ENSG00000164061	BSN	TRUE	TRUE
chr3	49655775	C	G	ENST00000296452	ENSG00000164061	BSN	TRUE	TRUE
chr3	49655785	G	T	ENST00000296452	ENSG00000164061	BSN	TRUE	TRUE
chr3	49655803	C	T	ENST00000296452	ENSG00000164061	BSN	TRUE	TRUE
chr3	49655806	G	T	ENST00000296452	ENSG00000164061	BSN	TRUE	TRUE
chr3	49655821	C	T	ENST00000296452	ENSG00000164061	BSN	TRUE	TRUE
chr3	49655826	C	A	ENST00000296452	ENSG00000164061	BSN	TRUE	TRUE
chr3	49655826	C	G	ENST00000296452	ENSG00000164061	BSN	TRUE	TRUE
chr3	49655845	G	T	ENST00000296452	ENSG00000164061	BSN	TRUE	TRUE
chr3	49655862	C	A	ENST00000296452	ENSG00000164061	BSN	TRUE	TRUE
chr3	49655884	C	T	ENST00000296452	ENSG00000164061	BSN	TRUE	TRUE
chr3	49655889	T	A	ENST00000296452	ENSG00000164061	BSN	TRUE	TRUE
chr3	49655889	T	G	ENST00000296452	ENSG00000164061	BSN	TRUE	TRUE
chr3	49655932	C	T	ENST00000296452	ENSG00000164061	BSN	TRUE	TRUE
chr3	49655937	C	A	ENST00000296452	ENSG00000164061	BSN	TRUE	TRUE
chr3	49655937	C	G	ENST00000296452	ENSG00000164061	BSN	TRUE	TRUE
chr3	49655938	C	T	ENST00000296452	ENSG00000164061	BSN	TRUE	TRUE
chr3	49655944	C	T	ENST00000296452	ENSG00000164061	BSN	TRUE	TRUE
chr3	49655971	C	T	ENST00000296452	ENSG00000164061	BSN	TRUE	TRUE
chr3	49655989	A	T	ENST00000296452	ENSG00000164061	BSN	TRUE	TRUE
chr3	49655995	G	T	ENST00000296452	ENSG00000164061	BSN	TRUE	TRUE
chr3	49656022	G	T	ENST00000296452	ENSG00000164061	BSN	TRUE	TRUE
chr3	49656047	T	A	ENST00000296452	ENSG00000164061	BSN	TRUE	TRUE
chr3	49656052	C	T	ENST00000296452	ENSG00000164061	BSN	TRUE	TRUE
chr3	49656057	T	A	ENST00000296452	ENSG00000164061	BSN	TRUE	TRUE
chr3	49656057	T	G	ENST00000296452	ENSG00000164061	BSN	TRUE	TRUE
chr3	49656073	C	T	ENST00000296452	ENSG00000164061	BSN	TRUE	TRUE
chr3	49656076	G	T	ENST00000296452	ENSG00000164061	BSN	TRUE	TRUE
chr3	49656088	A	T	ENST00000296452	ENSG00000164061	BSN	TRUE	TRUE
chr3	49656091	C	T	ENST00000296452	ENSG00000164061	BSN	TRUE	TRUE
chr3	49656141	C	A	ENST00000296452	ENSG00000164061	BSN	TRUE	TRUE
chr3	49656141	C	G	ENST00000296452	ENSG00000164061	BSN	TRUE	TRUE
chr3	49656143	C	A	ENST00000296452	ENSG00000164061	BSN	TRUE	TRUE
chr3	49656187	C	T	ENST00000296452	ENSG00000164061	BSN	TRUE	TRUE
chr3	49656197	C	A	ENST00000296452	ENSG00000164061	BSN	TRUE	TRUE
chr3	49656197	C	G	ENST00000296452	ENSG00000164061	BSN	TRUE	TRUE
chr3	49656231	C	A	ENST00000296452	ENSG00000164061	BSN	TRUE	TRUE
chr3	49656231	C	G	ENST00000296452	ENSG00000164061	BSN	TRUE	TRUE
chr3	49656240	C	A	ENST00000296452	ENSG00000164061	BSN	TRUE	TRUE
chr3	49656240	C	G	ENST00000296452	ENSG00000164061	BSN	TRUE	TRUE
chr3	49656250	G	T	ENST00000296452	ENSG00000164061	BSN	TRUE	TRUE
chr3	49656316	G	T	ENST00000296452	ENSG00000164061	BSN	TRUE	TRUE
chr3	49656333	C	A	ENST00000296452	ENSG00000164061	BSN	TRUE	TRUE
chr3	49656333	C	G	ENST00000296452	ENSG00000164061	BSN	TRUE	TRUE
chr3	49656339	T	A	ENST00000296452	ENSG00000164061	BSN	TRUE	TRUE
chr3	49656339	T	G	ENST00000296452	ENSG00000164061	BSN	TRUE	TRUE
chr3	49656352	A	T	ENST00000296452	ENSG00000164061	BSN	TRUE	TRUE
chr3	49656385	G	T	ENST00000296452	ENSG00000164061	BSN	TRUE	TRUE
chr3	49656399	T	A	ENST00000296452	ENSG00000164061	BSN	TRUE	TRUE
chr3	49656399	T	G	ENST00000296452	ENSG00000164061	BSN	TRUE	TRUE
chr3	49656406	A	T	ENST00000296452	ENSG00000164061	BSN	TRUE	TRUE
chr3	49656421	A	T	ENST00000296452	ENSG00000164061	BSN	TRUE	TRUE
chr3	49656446	C	A	ENST00000296452	ENSG00000164061	BSN	TRUE	TRUE
chr3	49656446	C	G	ENST00000296452	ENSG00000164061	BSN	TRUE	TRUE
chr3	49656454	G	T	ENST00000296452	ENSG00000164061	BSN	TRUE	TRUE
chr3	49656478	G	T	ENST00000296452	ENSG00000164061	BSN	TRUE	TRUE
chr3	49656481	G	T	ENST00000296452	ENSG00000164061	BSN	TRUE	TRUE
chr3	49656514	A	T	ENST00000296452	ENSG00000164061	BSN	TRUE	TRUE
chr3	49656517	G	T	ENST00000296452	ENSG00000164061	BSN	TRUE	TRUE
chr3	49656526	G	T	ENST00000296452	ENSG00000164061	BSN	TRUE	TRUE
chr3	49656556	C	T	ENST00000296452	ENSG00000164061	BSN	TRUE	TRUE
chr3	49656559	A	T	ENST00000296452	ENSG00000164061	BSN	TRUE	TRUE
chr3	49656619	G	T	ENST00000296452	ENSG00000164061	BSN	TRUE	TRUE
chr3	49656622	A	T	ENST00000296452	ENSG00000164061	BSN	TRUE	TRUE
chr3	49656625	G	T	ENST00000296452	ENSG00000164061	BSN	TRUE	TRUE
chr3	49656628	G	T	ENST00000296452	ENSG00000164061	BSN	TRUE	TRUE
chr3	49656635	C	A	ENST00000296452	ENSG00000164061	BSN	TRUE	TRUE
chr3	49656635	C	G	ENST00000296452	ENSG00000164061	BSN	TRUE	TRUE
chr3	49656637	C	T	ENST00000296452	ENSG00000164061	BSN	TRUE	TRUE
chr3	49656640	G	T	ENST00000296452	ENSG00000164061	BSN	TRUE	TRUE
chr3	49656643	G	T	ENST00000296452	ENSG00000164061	BSN	TRUE	TRUE
chr3	49656649	C	T	ENST00000296452	ENSG00000164061	BSN	TRUE	TRUE
chr3	49656655	A	T	ENST00000296452	ENSG00000164061	BSN	TRUE	TRUE
chr3	49656658	C	T	ENST00000296452	ENSG00000164061	BSN	TRUE	TRUE
chr3	49656661	C	T	ENST00000296452	ENSG00000164061	BSN	TRUE	TRUE
chr3	49656664	G	T	ENST00000296452	ENSG00000164061	BSN	TRUE	TRUE
chr3	49656667	C	T	ENST00000296452	ENSG00000164061	BSN	TRUE	TRUE
chr3	49656676	C	T	ENST00000296452	ENSG00000164061	BSN	TRUE	TRUE
chr3	49656682	G	T	ENST00000296452	ENSG00000164061	BSN	TRUE	TRUE
chr3	49656688	G	T	ENST00000296452	ENSG00000164061	BSN	TRUE	TRUE
chr3	49656697	G	T	ENST00000296452	ENSG00000164061	BSN	TRUE	TRUE
chr3	49656701	T	A	ENST00000296452	ENSG00000164061	BSN	TRUE	TRUE
chr3	49656703	G	T	ENST00000296452	ENSG00000164061	BSN	TRUE	TRUE
chr3	49656706	A	T	ENST00000296452	ENSG00000164061	BSN	TRUE	TRUE
chr3	49656712	C	T	ENST00000296452	ENSG00000164061	BSN	TRUE	TRUE
chr3	49656715	C	T	ENST00000296452	ENSG00000164061	BSN	TRUE	TRUE
chr3	49656727	C	T	ENST00000296452	ENSG00000164061	BSN	TRUE	TRUE
chr3	49656730	G	T	ENST00000296452	ENSG00000164061	BSN	TRUE	TRUE
chr3	49656733	G	T	ENST00000296452	ENSG00000164061	BSN	TRUE	TRUE
chr3	49656739	G	T	ENST00000296452	ENSG00000164061	BSN	TRUE	TRUE
chr3	49656745	G	T	ENST00000296452	ENSG00000164061	BSN	TRUE	TRUE
chr3	49656754	G	T	ENST00000296452	ENSG00000164061	BSN	TRUE	TRUE
chr3	49656760	C	T	ENST00000296452	ENSG00000164061	BSN	TRUE	TRUE
chr3	49656772	G	T	ENST00000296452	ENSG00000164061	BSN	TRUE	TRUE
chr3	49656775	G	T	ENST00000296452	ENSG00000164061	BSN	TRUE	TRUE
chr3	49656778	G	T	ENST00000296452	ENSG00000164061	BSN	TRUE	TRUE
chr3	49656781	C	T	ENST00000296452	ENSG00000164061	BSN	TRUE	TRUE
chr3	49656793	C	T	ENST00000296452	ENSG00000164061	BSN	TRUE	TRUE
chr3	49656799	G	T	ENST00000296452	ENSG00000164061	BSN	TRUE	TRUE
chr3	49656803	T	A	ENST00000296452	ENSG00000164061	BSN	TRUE	TRUE
chr3	49656805	C	T	ENST00000296452	ENSG00000164061	BSN	TRUE	TRUE
chr3	49656808	G	T	ENST00000296452	ENSG00000164061	BSN	TRUE	TRUE
chr3	49656814	C	T	ENST00000296452	ENSG00000164061	BSN	TRUE	TRUE
chr3	49656823	A	T	ENST00000296452	ENSG00000164061	BSN	TRUE	TRUE
chr3	49656838	C	T	ENST00000296452	ENSG00000164061	BSN	TRUE	TRUE
chr3	49656841	C	T	ENST00000296452	ENSG00000164061	BSN	TRUE	TRUE
chr3	49656844	C	T	ENST00000296452	ENSG00000164061	BSN	TRUE	TRUE
chr3	49656847	C	T	ENST00000296452	ENSG00000164061	BSN	TRUE	TRUE
chr3	49656850	G	T	ENST00000296452	ENSG00000164061	BSN	TRUE	TRUE
chr3	49656853	G	T	ENST00000296452	ENSG00000164061	BSN	TRUE	TRUE
chr3	49656859	C	T	ENST00000296452	ENSG00000164061	BSN	TRUE	TRUE
chr3	49656865	C	T	ENST00000296452	ENSG00000164061	BSN	TRUE	TRUE
chr3	49656877	C	T	ENST00000296452	ENSG00000164061	BSN	TRUE	TRUE
chr3	49656883	G	T	ENST00000296452	ENSG00000164061	BSN	TRUE	TRUE
chr3	49656886	C	T	ENST00000296452	ENSG00000164061	BSN	TRUE	TRUE
chr3	49656895	C	T	ENST00000296452	ENSG00000164061	BSN	TRUE	TRUE
chr3	49656898	C	T	ENST00000296452	ENSG00000164061	BSN	TRUE	TRUE
chr3	49656907	C	T	ENST00000296452	ENSG00000164061	BSN	TRUE	TRUE
chr3	49656913	G	T	ENST00000296452	ENSG00000164061	BSN	TRUE	TRUE
chr3	49656916	C	T	ENST00000296452	ENSG00000164061	BSN	TRUE	TRUE
chr3	49656922	C	T	ENST00000296452	ENSG00000164061	BSN	TRUE	TRUE
chr3	49656925	C	T	ENST00000296452	ENSG00000164061	BSN	TRUE	TRUE
chr3	49656931	C	T	ENST00000296452	ENSG00000164061	BSN	TRUE	TRUE
chr3	49656934	C	T	ENST00000296452	ENSG00000164061	BSN	TRUE	TRUE
chr3	49656937	C	T	ENST00000296452	ENSG00000164061	BSN	TRUE	TRUE
chr3	49656943	C	T	ENST00000296452	ENSG00000164061	BSN	TRUE	TRUE
chr3	49656946	C	T	ENST00000296452	ENSG00000164061	BSN	TRUE	TRUE
chr3	49656949	C	T	ENST00000296452	ENSG00000164061	BSN	TRUE	TRUE
chr3	49656955	G	T	ENST00000296452	ENSG00000164061	BSN	TRUE	TRUE
chr3	49656958	G	T	ENST00000296452	ENSG00000164061	BSN	TRUE	TRUE
chr3	49656961	C	T	ENST00000296452	ENSG00000164061	BSN	TRUE	TRUE
chr3	49656964	A	T	ENST00000296452	ENSG00000164061	BSN	TRUE	TRUE
chr3	49656967	C	T	ENST00000296452	ENSG00000164061	BSN	TRUE	TRUE
chr3	49656973	C	T	ENST00000296452	ENSG00000164061	BSN	TRUE	TRUE
chr3	49656976	A	T	ENST00000296452	ENSG00000164061	BSN	TRUE	TRUE
chr3	49656999	T	A	ENST00000296452	ENSG00000164061	BSN	TRUE	TRUE
chr3	49657000	G	T	ENST00000296452	ENSG00000164061	BSN	TRUE	TRUE
chr3	49657012	C	T	ENST00000296452	ENSG00000164061	BSN	TRUE	TRUE
chr3	49657036	G	T	ENST00000296452	ENSG00000164061	BSN	TRUE	TRUE
chr3	49657040	T	A	ENST00000296452	ENSG00000164061	BSN	TRUE	TRUE
chr3	49657045	C	T	ENST00000296452	ENSG00000164061	BSN	TRUE	TRUE
chr3	49657054	C	T	ENST00000296452	ENSG00000164061	BSN	TRUE	TRUE
chr3	49657059	T	A	ENST00000296452	ENSG00000164061	BSN	TRUE	TRUE
chr3	49657059	T	G	ENST00000296452	ENSG00000164061	BSN	TRUE	TRUE
chr3	49657061	G	A	ENST00000296452	ENSG00000164061	BSN	TRUE	TRUE
chr3	49657062	G	A	ENST00000296452	ENSG00000164061	BSN	TRUE	TRUE
chr3	49657105	G	T	ENST00000296452	ENSG00000164061	BSN	TRUE	TRUE
chr3	49657108	G	T	ENST00000296452	ENSG00000164061	BSN	TRUE	TRUE
chr3	49657117	C	T	ENST00000296452	ENSG00000164061	BSN	TRUE	TRUE
chr3	49657126	G	T	ENST00000296452	ENSG00000164061	BSN	TRUE	TRUE
chr3	49657163	C	A	ENST00000296452	ENSG00000164061	BSN	TRUE	TRUE
chr3	49657163	C	G	ENST00000296452	ENSG00000164061	BSN	TRUE	TRUE
chr3	49657172	C	A	ENST00000296452	ENSG00000164061	BSN	TRUE	TRUE
chr3	49657172	C	G	ENST00000296452	ENSG00000164061	BSN	TRUE	TRUE
chr3	49657177	C	T	ENST00000296452	ENSG00000164061	BSN	TRUE	TRUE
chr3	49657183	G	T	ENST00000296452	ENSG00000164061	BSN	TRUE	TRUE
chr3	49657186	G	T	ENST00000296452	ENSG00000164061	BSN	TRUE	TRUE
chr3	49657189	C	T	ENST00000296452	ENSG00000164061	BSN	TRUE	TRUE
chr3	49657193	G	A	ENST00000296452	ENSG00000164061	BSN	TRUE	TRUE
chr3	49657194	G	A	ENST00000296452	ENSG00000164061	BSN	TRUE	TRUE
chr3	49657195	G	T	ENST00000296452	ENSG00000164061	BSN	TRUE	TRUE
chr3	49657216	A	T	ENST00000296452	ENSG00000164061	BSN	TRUE	TRUE
chr3	49657219	A	T	ENST00000296452	ENSG00000164061	BSN	TRUE	TRUE
chr3	49657254	T	A	ENST00000296452	ENSG00000164061	BSN	TRUE	TRUE
chr3	49657255	G	T	ENST00000296452	ENSG00000164061	BSN	TRUE	TRUE
chr3	49657261	G	T	ENST00000296452	ENSG00000164061	BSN	TRUE	TRUE
chr3	49657273	G	T	ENST00000296452	ENSG00000164061	BSN	TRUE	TRUE
chr3	49657281	T	A	ENST00000296452	ENSG00000164061	BSN	TRUE	TRUE
chr3	49657312	C	T	ENST00000296452	ENSG00000164061	BSN	TRUE	TRUE
chr3	49657324	G	T	ENST00000296452	ENSG00000164061	BSN	TRUE	TRUE
chr3	49657333	G	T	ENST00000296452	ENSG00000164061	BSN	TRUE	TRUE
chr3	49657344	C	A	ENST00000296452	ENSG00000164061	BSN	TRUE	TRUE
chr3	49657344	C	G	ENST00000296452	ENSG00000164061	BSN	TRUE	TRUE
chr3	49657349	T	A	ENST00000296452	ENSG00000164061	BSN	TRUE	TRUE
chr3	49657357	C	T	ENST00000296452	ENSG00000164061	BSN	TRUE	TRUE
chr3	49657386	C	A	ENST00000296452	ENSG00000164061	BSN	TRUE	TRUE
chr3	49657393	C	T	ENST00000296452	ENSG00000164061	BSN	TRUE	TRUE
chr3	49657405	G	T	ENST00000296452	ENSG00000164061	BSN	TRUE	TRUE
chr3	49657417	G	T	ENST00000296452	ENSG00000164061	BSN	TRUE	TRUE
chr3	49657421	G	A	ENST00000296452	ENSG00000164061	BSN	TRUE	TRUE
chr3	49657422	G	A	ENST00000296452	ENSG00000164061	BSN	TRUE	TRUE
chr3	49657423	G	T	ENST00000296452	ENSG00000164061	BSN	TRUE	TRUE
chr3	49657426	C	T	ENST00000296452	ENSG00000164061	BSN	TRUE	TRUE
chr3	49657466	C	A	ENST00000296452	ENSG00000164061	BSN	TRUE	TRUE
chr3	49657466	C	G	ENST00000296452	ENSG00000164061	BSN	TRUE	TRUE
chr3	49657472	C	A	ENST00000296452	ENSG00000164061	BSN	TRUE	TRUE
chr3	49657472	C	G	ENST00000296452	ENSG00000164061	BSN	TRUE	TRUE
chr3	49657486	A	T	ENST00000296452	ENSG00000164061	BSN	TRUE	TRUE
chr3	49657505	C	A	ENST00000296452	ENSG00000164061	BSN	TRUE	TRUE
chr3	49657505	C	G	ENST00000296452	ENSG00000164061	BSN	TRUE	TRUE
chr3	49657508	C	A	ENST00000296452	ENSG00000164061	BSN	TRUE	TRUE
chr3	49657508	C	G	ENST00000296452	ENSG00000164061	BSN	TRUE	TRUE
chr3	49657555	C	T	ENST00000296452	ENSG00000164061	BSN	TRUE	TRUE
chr3	49657572	C	A	ENST00000296452	ENSG00000164061	BSN	TRUE	TRUE
chr3	49657579	C	T	ENST00000296452	ENSG00000164061	BSN	TRUE	TRUE
chr3	49657585	G	T	ENST00000296452	ENSG00000164061	BSN	TRUE	TRUE
chr3	49657594	C	T	ENST00000296452	ENSG00000164061	BSN	TRUE	TRUE
chr3	49657645	A	T	ENST00000296452	ENSG00000164061	BSN	TRUE	TRUE
chr3	49657651	G	T	ENST00000296452	ENSG00000164061	BSN	TRUE	TRUE
chr3	49657665	C	A	ENST00000296452	ENSG00000164061	BSN	TRUE	TRUE
chr3	49657665	C	G	ENST00000296452	ENSG00000164061	BSN	TRUE	TRUE
chr3	49657670	C	A	ENST00000296452	ENSG00000164061	BSN	TRUE	TRUE
chr3	49657678	G	T	ENST00000296452	ENSG00000164061	BSN	TRUE	TRUE
chr3	49657681	A	T	ENST00000296452	ENSG00000164061	BSN	TRUE	TRUE
chr3	49657696	G	T	ENST00000296452	ENSG00000164061	BSN	TRUE	TRUE
chr3	49657710	C	A	ENST00000296452	ENSG00000164061	BSN	TRUE	TRUE
chr3	49657711	C	T	ENST00000296452	ENSG00000164061	BSN	TRUE	TRUE
chr3	49657717	G	T	ENST00000296452	ENSG00000164061	BSN	TRUE	TRUE
chr3	49657729	C	T	ENST00000296452	ENSG00000164061	BSN	TRUE	TRUE
chr3	49657735	C	T	ENST00000296452	ENSG00000164061	BSN	TRUE	TRUE
chr3	49657753	C	T	ENST00000296452	ENSG00000164061	BSN	TRUE	TRUE
chr3	49657785	C	A	ENST00000296452	ENSG00000164061	BSN	TRUE	TRUE
chr3	49657785	C	G	ENST00000296452	ENSG00000164061	BSN	TRUE	TRUE
chr3	49657798	C	T	ENST00000296452	ENSG00000164061	BSN	TRUE	TRUE
chr3	49657825	A	T	ENST00000296452	ENSG00000164061	BSN	TRUE	TRUE
chr3	49657831	G	T	ENST00000296452	ENSG00000164061	BSN	TRUE	TRUE
chr3	49657834	A	T	ENST00000296452	ENSG00000164061	BSN	TRUE	TRUE
chr3	49657837	A	T	ENST00000296452	ENSG00000164061	BSN	TRUE	TRUE
chr3	49657840	A	T	ENST00000296452	ENSG00000164061	BSN	TRUE	TRUE
chr3	49657855	G	T	ENST00000296452	ENSG00000164061	BSN	TRUE	TRUE
chr3	49657866	C	A	ENST00000296452	ENSG00000164061	BSN	TRUE	TRUE
chr3	49657866	C	G	ENST00000296452	ENSG00000164061	BSN	TRUE	TRUE
chr3	49657867	C	T	ENST00000296452	ENSG00000164061	BSN	TRUE	TRUE
chr3	49657885	G	T	ENST00000296452	ENSG00000164061	BSN	TRUE	TRUE
chr3	49657895	C	A	ENST00000296452	ENSG00000164061	BSN	TRUE	TRUE
chr3	49657895	C	G	ENST00000296452	ENSG00000164061	BSN	TRUE	TRUE
chr3	49657897	C	T	ENST00000296452	ENSG00000164061	BSN	TRUE	TRUE
chr3	49657912	C	T	ENST00000296452	ENSG00000164061	BSN	TRUE	TRUE
chr3	49657921	A	T	ENST00000296452	ENSG00000164061	BSN	TRUE	TRUE
chr3	49657930	C	T	ENST00000296452	ENSG00000164061	BSN	TRUE	TRUE
chr3	49657941	C	A	ENST00000296452	ENSG00000164061	BSN	TRUE	TRUE
chr3	49657941	C	G	ENST00000296452	ENSG00000164061	BSN	TRUE	TRUE
chr3	49657943	C	A	ENST00000296452	ENSG00000164061	BSN	TRUE	TRUE
chr3	49657943	C	G	ENST00000296452	ENSG00000164061	BSN	TRUE	TRUE
chr3	49657952	C	A	ENST00000296452	ENSG00000164061	BSN	TRUE	TRUE
chr3	49657952	C	G	ENST00000296452	ENSG00000164061	BSN	TRUE	TRUE
chr3	49657999	G	T	ENST00000296452	ENSG00000164061	BSN	TRUE	TRUE
chr3	49658011	A	T	ENST00000296452	ENSG00000164061	BSN	TRUE	TRUE
chr3	49658029	C	T	ENST00000296452	ENSG00000164061	BSN	TRUE	TRUE
chr3	49658032	A	T	ENST00000296452	ENSG00000164061	BSN	TRUE	TRUE
chr3	49658062	C	T	ENST00000296452	ENSG00000164061	BSN	TRUE	TRUE
chr3	49658065	C	T	ENST00000296452	ENSG00000164061	BSN	TRUE	TRUE
chr3	49658086	A	T	ENST00000296452	ENSG00000164061	BSN	TRUE	TRUE
chr3	49658095	C	T	ENST00000296452	ENSG00000164061	BSN	TRUE	TRUE
chr3	49658116	A	T	ENST00000296452	ENSG00000164061	BSN	TRUE	TRUE
chr3	49658137	G	T	ENST00000296452	ENSG00000164061	BSN	TRUE	TRUE
chr3	49658140	G	T	ENST00000296452	ENSG00000164061	BSN	TRUE	TRUE
chr3	49658149	A	T	ENST00000296452	ENSG00000164061	BSN	TRUE	TRUE
chr3	49658152	G	T	ENST00000296452	ENSG00000164061	BSN	TRUE	TRUE
chr3	49658155	A	T	ENST00000296452	ENSG00000164061	BSN	TRUE	TRUE
chr3	49658169	C	A	ENST00000296452	ENSG00000164061	BSN	TRUE	TRUE
chr3	49658169	C	G	ENST00000296452	ENSG00000164061	BSN	TRUE	TRUE
chr3	49658170	C	T	ENST00000296452	ENSG00000164061	BSN	TRUE	TRUE
chr3	49658176	C	T	ENST00000296452	ENSG00000164061	BSN	TRUE	TRUE
chr3	49658182	G	T	ENST00000296452	ENSG00000164061	BSN	TRUE	TRUE
chr3	49658194	C	T	ENST00000296452	ENSG00000164061	BSN	TRUE	TRUE
chr3	49658197	G	A	ENST00000296452	ENSG00000164061	BSN	TRUE	FALSE
chr3	49658197	G	C	ENST00000296452	ENSG00000164061	BSN	TRUE	FALSE
chr3	49658197	G	T	ENST00000296452	ENSG00000164061	BSN	TRUE	FALSE
chr3	49658198	T	A	ENST00000296452	ENSG00000164061	BSN	TRUE	FALSE
chr3	49658198	T	C	ENST00000296452	ENSG00000164061	BSN	TRUE	FALSE
chr3	49658198	T	G	ENST00000296452	ENSG00000164061	BSN	TRUE	FALSE
chr3	49660484	A	C	ENST00000296452	ENSG00000164061	BSN	TRUE	FALSE
chr3	49660484	A	G	ENST00000296452	ENSG00000164061	BSN	TRUE	FALSE
chr3	49660484	A	T	ENST00000296452	ENSG00000164061	BSN	TRUE	FALSE
chr3	49660485	G	A	ENST00000296452	ENSG00000164061	BSN	TRUE	FALSE
chr3	49660485	G	C	ENST00000296452	ENSG00000164061	BSN	TRUE	FALSE
chr3	49660485	G	T	ENST00000296452	ENSG00000164061	BSN	TRUE	FALSE
chr3	49660490	C	A	ENST00000296452	ENSG00000164061	BSN	TRUE	TRUE
chr3	49660496	T	A	ENST00000296452	ENSG00000164061	BSN	TRUE	TRUE
chr3	49660519	A	T	ENST00000296452	ENSG00000164061	BSN	TRUE	TRUE
chr3	49660525	A	T	ENST00000296452	ENSG00000164061	BSN	TRUE	TRUE
chr3	49660552	G	T	ENST00000296452	ENSG00000164061	BSN	TRUE	TRUE
chr3	49660555	G	T	ENST00000296452	ENSG00000164061	BSN	TRUE	TRUE
chr3	49660579	C	T	ENST00000296452	ENSG00000164061	BSN	TRUE	TRUE
chr3	49660591	C	T	ENST00000296452	ENSG00000164061	BSN	TRUE	TRUE
chr3	49660599	T	A	ENST00000296452	ENSG00000164061	BSN	TRUE	TRUE
chr3	49660599	T	G	ENST00000296452	ENSG00000164061	BSN	TRUE	TRUE
chr3	49660615	C	T	ENST00000296452	ENSG00000164061	BSN	TRUE	TRUE
chr3	49660618	C	T	ENST00000296452	ENSG00000164061	BSN	TRUE	TRUE
chr3	49660654	A	T	ENST00000296452	ENSG00000164061	BSN	TRUE	TRUE
chr3	49660672	G	T	ENST00000296452	ENSG00000164061	BSN	TRUE	TRUE
chr3	49660699	G	T	ENST00000296452	ENSG00000164061	BSN	TRUE	TRUE
chr3	49660705	G	T	ENST00000296452	ENSG00000164061	BSN	TRUE	TRUE
chr3	49660714	A	T	ENST00000296452	ENSG00000164061	BSN	TRUE	TRUE
chr3	49660723	A	T	ENST00000296452	ENSG00000164061	BSN	TRUE	TRUE
chr3	49660726	A	T	ENST00000296452	ENSG00000164061	BSN	TRUE	TRUE
chr3	49660729	C	T	ENST00000296452	ENSG00000164061	BSN	TRUE	TRUE
chr3	49660735	G	T	ENST00000296452	ENSG00000164061	BSN	TRUE	TRUE
chr3	49660744	G	T	ENST00000296452	ENSG00000164061	BSN	TRUE	TRUE
chr3	49660747	G	T	ENST00000296452	ENSG00000164061	BSN	TRUE	TRUE
chr3	49660750	G	T	ENST00000296452	ENSG00000164061	BSN	TRUE	TRUE
chr3	49660753	A	T	ENST00000296452	ENSG00000164061	BSN	TRUE	TRUE
chr3	49660756	G	T	ENST00000296452	ENSG00000164061	BSN	TRUE	TRUE
chr3	49660768	A	T	ENST00000296452	ENSG00000164061	BSN	TRUE	TRUE
chr3	49660774	A	T	ENST00000296452	ENSG00000164061	BSN	TRUE	TRUE
chr3	49660779	C	A	ENST00000296452	ENSG00000164061	BSN	TRUE	TRUE
chr3	49660779	C	G	ENST00000296452	ENSG00000164061	BSN	TRUE	TRUE
chr3	49660783	G	T	ENST00000296452	ENSG00000164061	BSN	TRUE	TRUE
chr3	49660787	T	A	ENST00000296452	ENSG00000164061	BSN	TRUE	TRUE
chr3	49660798	C	T	ENST00000296452	ENSG00000164061	BSN	TRUE	TRUE
chr3	49660804	A	T	ENST00000296452	ENSG00000164061	BSN	TRUE	TRUE
chr3	49660807	G	T	ENST00000296452	ENSG00000164061	BSN	TRUE	TRUE
chr3	49660814	T	A	ENST00000296452	ENSG00000164061	BSN	TRUE	TRUE
chr3	49660819	A	T	ENST00000296452	ENSG00000164061	BSN	TRUE	TRUE
chr3	49660842	C	A	ENST00000296452	ENSG00000164061	BSN	TRUE	TRUE
chr3	49660842	C	G	ENST00000296452	ENSG00000164061	BSN	TRUE	TRUE
chr3	49660850	T	A	ENST00000296452	ENSG00000164061	BSN	TRUE	TRUE
chr3	49660864	G	T	ENST00000296452	ENSG00000164061	BSN	TRUE	TRUE
chr3	49660878	C	A	ENST00000296452	ENSG00000164061	BSN	TRUE	TRUE
chr3	49660878	C	G	ENST00000296452	ENSG00000164061	BSN	TRUE	TRUE
chr3	49660883	C	A	ENST00000296452	ENSG00000164061	BSN	TRUE	TRUE
chr3	49660891	G	T	ENST00000296452	ENSG00000164061	BSN	TRUE	TRUE
chr3	49660900	C	T	ENST00000296452	ENSG00000164061	BSN	TRUE	TRUE
chr3	49660912	C	T	ENST00000296452	ENSG00000164061	BSN	TRUE	TRUE
chr3	49660920	C	A	ENST00000296452	ENSG00000164061	BSN	TRUE	TRUE
chr3	49660936	C	T	ENST00000296452	ENSG00000164061	BSN	TRUE	TRUE
chr3	49660999	C	T	ENST00000296452	ENSG00000164061	BSN	TRUE	TRUE
chr3	49661002	C	T	ENST00000296452	ENSG00000164061	BSN	TRUE	TRUE
chr3	49661014	C	T	ENST00000296452	ENSG00000164061	BSN	TRUE	TRUE
chr3	49661029	C	T	ENST00000296452	ENSG00000164061	BSN	TRUE	TRUE
chr3	49661034	T	A	ENST00000296452	ENSG00000164061	BSN	TRUE	TRUE
chr3	49661034	T	G	ENST00000296452	ENSG00000164061	BSN	TRUE	TRUE
chr3	49661059	C	T	ENST00000296452	ENSG00000164061	BSN	TRUE	TRUE
chr3	49661065	G	T	ENST00000296452	ENSG00000164061	BSN	TRUE	TRUE
chr3	49661080	C	T	ENST00000296452	ENSG00000164061	BSN	TRUE	TRUE
chr3	49661094	C	A	ENST00000296452	ENSG00000164061	BSN	TRUE	TRUE
chr3	49661094	C	G	ENST00000296452	ENSG00000164061	BSN	TRUE	TRUE
chr3	49661112	C	A	ENST00000296452	ENSG00000164061	BSN	TRUE	TRUE
chr3	49661112	C	G	ENST00000296452	ENSG00000164061	BSN	TRUE	TRUE
chr3	49661145	C	A	ENST00000296452	ENSG00000164061	BSN	TRUE	TRUE
chr3	49661145	C	G	ENST00000296452	ENSG00000164061	BSN	TRUE	TRUE
chr3	49661152	G	T	ENST00000296452	ENSG00000164061	BSN	TRUE	TRUE
chr3	49661170	C	T	ENST00000296452	ENSG00000164061	BSN	TRUE	TRUE
chr3	49661173	C	T	ENST00000296452	ENSG00000164061	BSN	TRUE	TRUE
chr3	49661199	T	A	ENST00000296452	ENSG00000164061	BSN	TRUE	TRUE
chr3	49661199	T	G	ENST00000296452	ENSG00000164061	BSN	TRUE	TRUE
chr3	49661206	C	T	ENST00000296452	ENSG00000164061	BSN	TRUE	TRUE
chr3	49661227	C	T	ENST00000296452	ENSG00000164061	BSN	TRUE	TRUE
chr3	49661272	C	T	ENST00000296452	ENSG00000164061	BSN	TRUE	TRUE
chr3	49661275	A	T	ENST00000296452	ENSG00000164061	BSN	TRUE	TRUE
chr3	49661284	C	T	ENST00000296452	ENSG00000164061	BSN	TRUE	TRUE
chr3	49661291	C	A	ENST00000296452	ENSG00000164061	BSN	TRUE	TRUE
chr3	49661303	T	A	ENST00000296452	ENSG00000164061	BSN	TRUE	TRUE
chr3	49661305	G	T	ENST00000296452	ENSG00000164061	BSN	TRUE	TRUE
chr3	49661308	C	T	ENST00000296452	ENSG00000164061	BSN	TRUE	TRUE
chr3	49661311	A	T	ENST00000296452	ENSG00000164061	BSN	TRUE	TRUE
chr3	49661328	T	A	ENST00000296452	ENSG00000164061	BSN	TRUE	TRUE
chr3	49661328	T	G	ENST00000296452	ENSG00000164061	BSN	TRUE	TRUE
chr3	49661329	G	T	ENST00000296452	ENSG00000164061	BSN	TRUE	TRUE
chr3	49661363	C	A	ENST00000296452	ENSG00000164061	BSN	TRUE	TRUE
chr3	49661363	C	G	ENST00000296452	ENSG00000164061	BSN	TRUE	TRUE
chr3	49661374	G	T	ENST00000296452	ENSG00000164061	BSN	TRUE	TRUE
chr3	49661385	C	A	ENST00000296452	ENSG00000164061	BSN	TRUE	TRUE
chr3	49661385	C	G	ENST00000296452	ENSG00000164061	BSN	TRUE	TRUE
chr3	49661412	T	A	ENST00000296452	ENSG00000164061	BSN	TRUE	TRUE
chr3	49661412	T	G	ENST00000296452	ENSG00000164061	BSN	TRUE	TRUE
chr3	49661413	G	T	ENST00000296452	ENSG00000164061	BSN	TRUE	TRUE
chr3	49661416	C	T	ENST00000296452	ENSG00000164061	BSN	TRUE	TRUE
chr3	49661422	A	T	ENST00000296452	ENSG00000164061	BSN	TRUE	TRUE
chr3	49661431	G	T	ENST00000296452	ENSG00000164061	BSN	TRUE	TRUE
chr3	49661467	C	T	ENST00000296452	ENSG00000164061	BSN	TRUE	TRUE
chr3	49661487	C	A	ENST00000296452	ENSG00000164061	BSN	TRUE	TRUE
chr3	49661487	C	G	ENST00000296452	ENSG00000164061	BSN	TRUE	TRUE
chr3	49661498	C	A	ENST00000296452	ENSG00000164061	BSN	TRUE	TRUE
chr3	49661498	C	G	ENST00000296452	ENSG00000164061	BSN	TRUE	TRUE
chr3	49661505	T	A	ENST00000296452	ENSG00000164061	BSN	TRUE	TRUE
chr3	49661505	T	G	ENST00000296452	ENSG00000164061	BSN	TRUE	TRUE
chr3	49661515	G	T	ENST00000296452	ENSG00000164061	BSN	TRUE	TRUE
chr3	49661518	C	T	ENST00000296452	ENSG00000164061	BSN	TRUE	TRUE
chr3	49661530	C	T	ENST00000296452	ENSG00000164061	BSN	TRUE	TRUE
chr3	49661538	C	A	ENST00000296452	ENSG00000164061	BSN	TRUE	TRUE
chr3	49661538	C	G	ENST00000296452	ENSG00000164061	BSN	TRUE	TRUE
chr3	49661560	G	T	ENST00000296452	ENSG00000164061	BSN	TRUE	TRUE
chr3	49661569	A	T	ENST00000296452	ENSG00000164061	BSN	TRUE	TRUE
chr3	49661599	C	T	ENST00000296452	ENSG00000164061	BSN	TRUE	TRUE
chr3	49661608	G	T	ENST00000296452	ENSG00000164061	BSN	TRUE	TRUE
chr3	49661644	A	T	ENST00000296452	ENSG00000164061	BSN	TRUE	TRUE
chr3	49661647	G	T	ENST00000296452	ENSG00000164061	BSN	TRUE	TRUE
chr3	49661653	G	T	ENST00000296452	ENSG00000164061	BSN	TRUE	TRUE
chr3	49661656	G	T	ENST00000296452	ENSG00000164061	BSN	TRUE	TRUE
chr3	49661691	C	A	ENST00000296452	ENSG00000164061	BSN	TRUE	TRUE
chr3	49661694	C	A	ENST00000296452	ENSG00000164061	BSN	TRUE	TRUE
chr3	49661697	T	A	ENST00000296452	ENSG00000164061	BSN	TRUE	TRUE
chr3	49661697	T	G	ENST00000296452	ENSG00000164061	BSN	TRUE	TRUE
chr3	49661701	A	T	ENST00000296452	ENSG00000164061	BSN	TRUE	TRUE
chr3	49661704	G	T	ENST00000296452	ENSG00000164061	BSN	TRUE	TRUE
chr3	49661707	G	T	ENST00000296452	ENSG00000164061	BSN	TRUE	TRUE
chr3	49661710	G	T	ENST00000296452	ENSG00000164061	BSN	TRUE	TRUE
chr3	49661713	G	T	ENST00000296452	ENSG00000164061	BSN	TRUE	TRUE
chr3	49661719	G	T	ENST00000296452	ENSG00000164061	BSN	TRUE	TRUE
chr3	49661722	G	T	ENST00000296452	ENSG00000164061	BSN	TRUE	TRUE
chr3	49661729	C	A	ENST00000296452	ENSG00000164061	BSN	TRUE	TRUE
chr3	49661729	C	G	ENST00000296452	ENSG00000164061	BSN	TRUE	TRUE
chr3	49661733	C	A	ENST00000296452	ENSG00000164061	BSN	TRUE	TRUE
chr3	49661733	C	G	ENST00000296452	ENSG00000164061	BSN	TRUE	TRUE
chr3	49661746	A	T	ENST00000296452	ENSG00000164061	BSN	TRUE	TRUE
chr3	49661770	G	T	ENST00000296452	ENSG00000164061	BSN	TRUE	TRUE
chr3	49661782	C	T	ENST00000296452	ENSG00000164061	BSN	TRUE	TRUE
chr3	49661802	C	A	ENST00000296452	ENSG00000164061	BSN	TRUE	TRUE
chr3	49661802	C	G	ENST00000296452	ENSG00000164061	BSN	TRUE	TRUE
chr3	49661805	T	A	ENST00000296452	ENSG00000164061	BSN	TRUE	TRUE
chr3	49661805	T	G	ENST00000296452	ENSG00000164061	BSN	TRUE	TRUE
chr3	49661820	C	A	ENST00000296452	ENSG00000164061	BSN	TRUE	TRUE
chr3	49661820	C	G	ENST00000296452	ENSG00000164061	BSN	TRUE	TRUE
chr3	49661833	C	T	ENST00000296452	ENSG00000164061	BSN	TRUE	TRUE
chr3	49661839	G	T	ENST00000296452	ENSG00000164061	BSN	TRUE	TRUE
chr3	49661842	A	T	ENST00000296452	ENSG00000164061	BSN	TRUE	TRUE
chr3	49661847	T	A	ENST00000296452	ENSG00000164061	BSN	TRUE	TRUE
chr3	49661847	T	G	ENST00000296452	ENSG00000164061	BSN	TRUE	TRUE
chr3	49661869	A	T	ENST00000296452	ENSG00000164061	BSN	TRUE	TRUE
chr3	49661881	A	T	ENST00000296452	ENSG00000164061	BSN	TRUE	TRUE
chr3	49661909	C	A	ENST00000296452	ENSG00000164061	BSN	TRUE	TRUE
chr3	49661909	C	G	ENST00000296452	ENSG00000164061	BSN	TRUE	TRUE
chr3	49661911	A	T	ENST00000296452	ENSG00000164061	BSN	TRUE	TRUE
chr3	49661920	A	T	ENST00000296452	ENSG00000164061	BSN	TRUE	TRUE
chr3	49661929	A	T	ENST00000296452	ENSG00000164061	BSN	TRUE	TRUE
chr3	49661932	C	T	ENST00000296452	ENSG00000164061	BSN	TRUE	TRUE
chr3	49661941	G	T	ENST00000296452	ENSG00000164061	BSN	TRUE	TRUE
chr3	49661944	C	T	ENST00000296452	ENSG00000164061	BSN	TRUE	TRUE
chr3	49661947	A	T	ENST00000296452	ENSG00000164061	BSN	TRUE	TRUE
chr3	49661956	A	T	ENST00000296452	ENSG00000164061	BSN	TRUE	TRUE
chr3	49661963	C	A	ENST00000296452	ENSG00000164061	BSN	TRUE	TRUE
chr3	49661971	G	T	ENST00000296452	ENSG00000164061	BSN	TRUE	TRUE
chr3	49661974	G	T	ENST00000296452	ENSG00000164061	BSN	TRUE	TRUE
chr3	49661980	A	T	ENST00000296452	ENSG00000164061	BSN	TRUE	TRUE
chr3	49661989	G	T	ENST00000296452	ENSG00000164061	BSN	TRUE	TRUE
chr3	49661993	C	A	ENST00000296452	ENSG00000164061	BSN	TRUE	TRUE
chr3	49661993	C	G	ENST00000296452	ENSG00000164061	BSN	TRUE	TRUE
chr3	49662009	C	A	ENST00000296452	ENSG00000164061	BSN	TRUE	TRUE
chr3	49662009	C	G	ENST00000296452	ENSG00000164061	BSN	TRUE	TRUE
chr3	49662052	A	T	ENST00000296452	ENSG00000164061	BSN	TRUE	TRUE
chr3	49662058	C	T	ENST00000296452	ENSG00000164061	BSN	TRUE	TRUE
chr3	49662064	G	T	ENST00000296452	ENSG00000164061	BSN	TRUE	TRUE
chr3	49662075	T	A	ENST00000296452	ENSG00000164061	BSN	TRUE	TRUE
chr3	49662075	T	G	ENST00000296452	ENSG00000164061	BSN	TRUE	TRUE
chr3	49662082	A	T	ENST00000296452	ENSG00000164061	BSN	TRUE	TRUE
chr3	49662085	A	T	ENST00000296452	ENSG00000164061	BSN	TRUE	TRUE
chr3	49662096	T	A	ENST00000296452	ENSG00000164061	BSN	TRUE	TRUE
chr3	49662096	T	G	ENST00000296452	ENSG00000164061	BSN	TRUE	TRUE
chr3	49662097	G	T	ENST00000296452	ENSG00000164061	BSN	TRUE	TRUE
chr3	49662100	C	T	ENST00000296452	ENSG00000164061	BSN	TRUE	TRUE
chr3	49662103	C	T	ENST00000296452	ENSG00000164061	BSN	TRUE	TRUE
chr3	49662106	A	T	ENST00000296452	ENSG00000164061	BSN	TRUE	TRUE
chr3	49662111	C	A	ENST00000296452	ENSG00000164061	BSN	TRUE	TRUE
chr3	49662111	C	G	ENST00000296452	ENSG00000164061	BSN	TRUE	TRUE
chr3	49662114	T	A	ENST00000296452	ENSG00000164061	BSN	TRUE	TRUE
chr3	49662114	T	G	ENST00000296452	ENSG00000164061	BSN	TRUE	TRUE
chr3	49662139	G	T	ENST00000296452	ENSG00000164061	BSN	TRUE	TRUE
chr3	49662156	T	A	ENST00000296452	ENSG00000164061	BSN	TRUE	TRUE
chr3	49662156	T	G	ENST00000296452	ENSG00000164061	BSN	TRUE	TRUE
chr3	49662192	C	A	ENST00000296452	ENSG00000164061	BSN	TRUE	TRUE
chr3	49662192	C	G	ENST00000296452	ENSG00000164061	BSN	TRUE	TRUE
chr3	49662199	G	T	ENST00000296452	ENSG00000164061	BSN	TRUE	TRUE
chr3	49662202	A	T	ENST00000296452	ENSG00000164061	BSN	TRUE	TRUE
chr3	49662230	G	A	ENST00000296452	ENSG00000164061	BSN	TRUE	TRUE
chr3	49662231	G	A	ENST00000296452	ENSG00000164061	BSN	TRUE	TRUE
chr3	49662235	A	T	ENST00000296452	ENSG00000164061	BSN	TRUE	TRUE
chr3	49662243	C	A	ENST00000296452	ENSG00000164061	BSN	TRUE	TRUE
chr3	49662243	C	G	ENST00000296452	ENSG00000164061	BSN	TRUE	TRUE
chr3	49662244	G	T	ENST00000296452	ENSG00000164061	BSN	TRUE	TRUE
chr3	49662250	G	T	ENST00000296452	ENSG00000164061	BSN	TRUE	TRUE
chr3	49662256	G	T	ENST00000296452	ENSG00000164061	BSN	TRUE	TRUE
chr3	49662265	G	T	ENST00000296452	ENSG00000164061	BSN	TRUE	TRUE
chr3	49662268	C	T	ENST00000296452	ENSG00000164061	BSN	TRUE	TRUE
chr3	49662274	C	T	ENST00000296452	ENSG00000164061	BSN	TRUE	TRUE
chr3	49662277	A	T	ENST00000296452	ENSG00000164061	BSN	TRUE	TRUE
chr3	49662289	A	T	ENST00000296452	ENSG00000164061	BSN	TRUE	TRUE
chr3	49662296	C	A	ENST00000296452	ENSG00000164061	BSN	TRUE	TRUE
chr3	49662296	C	G	ENST00000296452	ENSG00000164061	BSN	TRUE	TRUE
chr3	49662325	C	T	ENST00000296452	ENSG00000164061	BSN	TRUE	TRUE
chr3	49662343	C	T	ENST00000296452	ENSG00000164061	BSN	TRUE	TRUE
chr3	49662352	G	T	ENST00000296452	ENSG00000164061	BSN	TRUE	TRUE
chr3	49662355	G	T	ENST00000296452	ENSG00000164061	BSN	TRUE	TRUE
chr3	49662358	G	T	ENST00000296452	ENSG00000164061	BSN	TRUE	TRUE
chr3	49662377	T	A	ENST00000296452	ENSG00000164061	BSN	TRUE	TRUE
chr3	49662397	G	T	ENST00000296452	ENSG00000164061	BSN	TRUE	TRUE
chr3	49662429	C	A	ENST00000296452	ENSG00000164061	BSN	TRUE	TRUE
chr3	49662433	C	T	ENST00000296452	ENSG00000164061	BSN	TRUE	TRUE
chr3	49662441	C	A	ENST00000296452	ENSG00000164061	BSN	TRUE	TRUE
chr3	49662466	C	T	ENST00000296452	ENSG00000164061	BSN	TRUE	TRUE
chr3	49662469	G	T	ENST00000296452	ENSG00000164061	BSN	TRUE	TRUE
chr3	49662478	A	T	ENST00000296452	ENSG00000164061	BSN	TRUE	TRUE
chr3	49662484	G	T	ENST00000296452	ENSG00000164061	BSN	TRUE	TRUE
chr3	49662504	T	A	ENST00000296452	ENSG00000164061	BSN	TRUE	TRUE
chr3	49662504	T	G	ENST00000296452	ENSG00000164061	BSN	TRUE	TRUE
chr3	49662505	A	T	ENST00000296452	ENSG00000164061	BSN	TRUE	TRUE
chr3	49662511	G	T	ENST00000296452	ENSG00000164061	BSN	TRUE	TRUE
chr3	49662514	G	T	ENST00000296452	ENSG00000164061	BSN	TRUE	TRUE
chr3	49662522	C	A	ENST00000296452	ENSG00000164061	BSN	TRUE	TRUE
chr3	49662522	C	G	ENST00000296452	ENSG00000164061	BSN	TRUE	TRUE
chr3	49662543	C	A	ENST00000296452	ENSG00000164061	BSN	TRUE	TRUE
chr3	49662559	G	T	ENST00000296452	ENSG00000164061	BSN	TRUE	TRUE
chr3	49662563	G	A	ENST00000296452	ENSG00000164061	BSN	TRUE	FALSE
chr3	49662563	G	C	ENST00000296452	ENSG00000164061	BSN	TRUE	FALSE
chr3	49662563	G	T	ENST00000296452	ENSG00000164061	BSN	TRUE	FALSE
chr3	49662564	T	A	ENST00000296452	ENSG00000164061	BSN	TRUE	FALSE
chr3	49662564	T	C	ENST00000296452	ENSG00000164061	BSN	TRUE	FALSE
chr3	49662564	T	G	ENST00000296452	ENSG00000164061	BSN	TRUE	FALSE
chr3	49662874	A	C	ENST00000296452	ENSG00000164061	BSN	TRUE	FALSE
chr3	49662874	A	G	ENST00000296452	ENSG00000164061	BSN	TRUE	FALSE
chr3	49662874	A	T	ENST00000296452	ENSG00000164061	BSN	TRUE	FALSE
chr3	49662875	G	A	ENST00000296452	ENSG00000164061	BSN	TRUE	FALSE
chr3	49662875	G	C	ENST00000296452	ENSG00000164061	BSN	TRUE	FALSE
chr3	49662875	G	T	ENST00000296452	ENSG00000164061	BSN	TRUE	FALSE
chr3	49662880	T	A	ENST00000296452	ENSG00000164061	BSN	TRUE	TRUE
chr3	49662880	T	G	ENST00000296452	ENSG00000164061	BSN	TRUE	TRUE
chr3	49662890	C	T	ENST00000296452	ENSG00000164061	BSN	TRUE	TRUE
chr3	49662893	G	T	ENST00000296452	ENSG00000164061	BSN	TRUE	TRUE
chr3	49662896	G	T	ENST00000296452	ENSG00000164061	BSN	TRUE	TRUE
chr3	49662906	G	A	ENST00000296452	ENSG00000164061	BSN	TRUE	TRUE
chr3	49662907	G	A	ENST00000296452	ENSG00000164061	BSN	TRUE	TRUE
chr3	49662914	A	T	ENST00000296452	ENSG00000164061	BSN	TRUE	TRUE
chr3	49662980	C	T	ENST00000296452	ENSG00000164061	BSN	TRUE	TRUE
chr3	49662983	A	T	ENST00000296452	ENSG00000164061	BSN	TRUE	TRUE
chr3	49662986	C	T	ENST00000296452	ENSG00000164061	BSN	TRUE	TRUE
chr3	49663009	C	A	ENST00000296452	ENSG00000164061	BSN	TRUE	TRUE
chr3	49663009	C	G	ENST00000296452	ENSG00000164061	BSN	TRUE	TRUE
chr3	49663018	C	A	ENST00000296452	ENSG00000164061	BSN	TRUE	TRUE
chr3	49663018	C	G	ENST00000296452	ENSG00000164061	BSN	TRUE	TRUE
chr3	49663022	G	T	ENST00000296452	ENSG00000164061	BSN	TRUE	TRUE
chr3	49663031	G	T	ENST00000296452	ENSG00000164061	BSN	TRUE	TRUE
chr3	49663034	G	T	ENST00000296452	ENSG00000164061	BSN	TRUE	TRUE
chr3	49663044	G	A	ENST00000296452	ENSG00000164061	BSN	TRUE	TRUE
chr3	49663045	G	A	ENST00000296452	ENSG00000164061	BSN	TRUE	TRUE
chr3	49663055	G	T	ENST00000296452	ENSG00000164061	BSN	TRUE	TRUE
chr3	49663080	C	A	ENST00000296452	ENSG00000164061	BSN	TRUE	TRUE
chr3	49663080	C	G	ENST00000296452	ENSG00000164061	BSN	TRUE	TRUE
chr3	49663085	A	T	ENST00000296452	ENSG00000164061	BSN	TRUE	TRUE
chr3	49663088	G	T	ENST00000296452	ENSG00000164061	BSN	TRUE	TRUE
chr3	49663119	C	A	ENST00000296452	ENSG00000164061	BSN	TRUE	TRUE
chr3	49663119	C	G	ENST00000296452	ENSG00000164061	BSN	TRUE	TRUE
chr3	49663136	G	T	ENST00000296452	ENSG00000164061	BSN	TRUE	TRUE
chr3	49663139	G	T	ENST00000296452	ENSG00000164061	BSN	TRUE	TRUE
chr3	49663145	G	T	ENST00000296452	ENSG00000164061	BSN	TRUE	TRUE
chr3	49663160	A	T	ENST00000296452	ENSG00000164061	BSN	TRUE	TRUE
chr3	49663190	G	T	ENST00000296452	ENSG00000164061	BSN	TRUE	TRUE
chr3	49663208	C	T	ENST00000296452	ENSG00000164061	BSN	TRUE	TRUE
chr3	49663235	A	T	ENST00000296452	ENSG00000164061	BSN	TRUE	TRUE
chr3	49663238	A	T	ENST00000296452	ENSG00000164061	BSN	TRUE	TRUE
chr3	49663244	C	T	ENST00000296452	ENSG00000164061	BSN	TRUE	TRUE
chr3	49663255	T	A	ENST00000296452	ENSG00000164061	BSN	TRUE	TRUE
chr3	49663255	T	G	ENST00000296452	ENSG00000164061	BSN	TRUE	TRUE
chr3	49663268	G	T	ENST00000296452	ENSG00000164061	BSN	TRUE	TRUE
chr3	49663273	C	A	ENST00000296452	ENSG00000164061	BSN	TRUE	TRUE
chr3	49663273	C	G	ENST00000296452	ENSG00000164061	BSN	TRUE	TRUE
chr3	49663275	C	A	ENST00000296452	ENSG00000164061	BSN	TRUE	TRUE
chr3	49663275	C	G	ENST00000296452	ENSG00000164061	BSN	TRUE	TRUE
chr3	49663277	C	T	ENST00000296452	ENSG00000164061	BSN	TRUE	TRUE
chr3	49663293	C	A	ENST00000296452	ENSG00000164061	BSN	TRUE	TRUE
chr3	49663293	C	G	ENST00000296452	ENSG00000164061	BSN	TRUE	TRUE
chr3	49663303	C	A	ENST00000296452	ENSG00000164061	BSN	TRUE	TRUE
chr3	49663303	C	G	ENST00000296452	ENSG00000164061	BSN	TRUE	TRUE
chr3	49663322	A	T	ENST00000296452	ENSG00000164061	BSN	TRUE	TRUE
chr3	49663325	A	T	ENST00000296452	ENSG00000164061	BSN	TRUE	TRUE
chr3	49663337	C	T	ENST00000296452	ENSG00000164061	BSN	TRUE	TRUE
chr3	49663364	C	T	ENST00000296452	ENSG00000164061	BSN	TRUE	TRUE
chr3	49663368	C	A	ENST00000296452	ENSG00000164061	BSN	TRUE	TRUE
chr3	49663368	C	G	ENST00000296452	ENSG00000164061	BSN	TRUE	TRUE
chr3	49663370	A	T	ENST00000296452	ENSG00000164061	BSN	TRUE	TRUE
chr3	49663376	G	T	ENST00000296452	ENSG00000164061	BSN	TRUE	TRUE
chr3	49663382	C	T	ENST00000296452	ENSG00000164061	BSN	TRUE	TRUE
chr3	49663388	C	T	ENST00000296452	ENSG00000164061	BSN	TRUE	TRUE
chr3	49663394	C	T	ENST00000296452	ENSG00000164061	BSN	TRUE	TRUE
chr3	49663400	C	T	ENST00000296452	ENSG00000164061	BSN	TRUE	TRUE
chr3	49663409	C	T	ENST00000296452	ENSG00000164061	BSN	TRUE	TRUE
chr3	49663421	G	T	ENST00000296452	ENSG00000164061	BSN	TRUE	TRUE
chr3	49663427	C	T	ENST00000296452	ENSG00000164061	BSN	TRUE	TRUE
chr3	49663430	C	T	ENST00000296452	ENSG00000164061	BSN	TRUE	TRUE
chr3	49663434	C	A	ENST00000296452	ENSG00000164061	BSN	TRUE	TRUE
chr3	49663434	C	G	ENST00000296452	ENSG00000164061	BSN	TRUE	TRUE
chr3	49663436	C	T	ENST00000296452	ENSG00000164061	BSN	TRUE	TRUE
chr3	49663440	C	A	ENST00000296452	ENSG00000164061	BSN	TRUE	TRUE
chr3	49663440	C	G	ENST00000296452	ENSG00000164061	BSN	TRUE	TRUE
chr3	49663446	C	A	ENST00000296452	ENSG00000164061	BSN	TRUE	TRUE
chr3	49663446	C	G	ENST00000296452	ENSG00000164061	BSN	TRUE	TRUE
chr3	49663454	C	T	ENST00000296452	ENSG00000164061	BSN	TRUE	TRUE
chr3	49663476	C	A	ENST00000296452	ENSG00000164061	BSN	TRUE	TRUE
chr3	49663476	C	G	ENST00000296452	ENSG00000164061	BSN	TRUE	TRUE
chr3	49663481	C	T	ENST00000296452	ENSG00000164061	BSN	TRUE	TRUE
chr3	49663487	C	T	ENST00000296452	ENSG00000164061	BSN	TRUE	TRUE
chr3	49663493	C	T	ENST00000296452	ENSG00000164061	BSN	TRUE	TRUE
chr3	49663496	C	T	ENST00000296452	ENSG00000164061	BSN	TRUE	TRUE
chr3	49663499	C	T	ENST00000296452	ENSG00000164061	BSN	TRUE	TRUE
chr3	49663502	C	T	ENST00000296452	ENSG00000164061	BSN	TRUE	TRUE
chr3	49663505	C	T	ENST00000296452	ENSG00000164061	BSN	TRUE	TRUE
chr3	49663520	C	T	ENST00000296452	ENSG00000164061	BSN	TRUE	TRUE
chr3	49663529	C	T	ENST00000296452	ENSG00000164061	BSN	TRUE	TRUE
chr3	49663532	C	T	ENST00000296452	ENSG00000164061	BSN	TRUE	TRUE
chr3	49663544	C	T	ENST00000296452	ENSG00000164061	BSN	TRUE	TRUE
chr3	49663556	C	T	ENST00000296452	ENSG00000164061	BSN	TRUE	TRUE
chr3	49663559	C	T	ENST00000296452	ENSG00000164061	BSN	TRUE	TRUE
chr3	49663562	C	T	ENST00000296452	ENSG00000164061	BSN	TRUE	TRUE
chr3	49663568	C	T	ENST00000296452	ENSG00000164061	BSN	TRUE	TRUE
chr3	49663587	C	A	ENST00000296452	ENSG00000164061	BSN	TRUE	TRUE
chr3	49663587	C	G	ENST00000296452	ENSG00000164061	BSN	TRUE	TRUE
chr3	49663604	C	T	ENST00000296452	ENSG00000164061	BSN	TRUE	TRUE
chr3	49663616	A	T	ENST00000296452	ENSG00000164061	BSN	TRUE	TRUE
chr3	49663622	C	T	ENST00000296452	ENSG00000164061	BSN	TRUE	TRUE
chr3	49663652	C	T	ENST00000296452	ENSG00000164061	BSN	TRUE	TRUE
chr3	49663661	G	T	ENST00000296452	ENSG00000164061	BSN	TRUE	TRUE
chr3	49663667	G	A	ENST00000296452	ENSG00000164061	BSN	TRUE	FALSE
chr3	49663667	G	C	ENST00000296452	ENSG00000164061	BSN	TRUE	FALSE
chr3	49663667	G	T	ENST00000296452	ENSG00000164061	BSN	TRUE	FALSE
chr3	49663668	T	A	ENST00000296452	ENSG00000164061	BSN	TRUE	FALSE
chr3	49663668	T	C	ENST00000296452	ENSG00000164061	BSN	TRUE	FALSE
chr3	49663668	T	G	ENST00000296452	ENSG00000164061	BSN	TRUE	FALSE
chr3	49663785	A	C	ENST00000296452	ENSG00000164061	BSN	TRUE	FALSE
chr3	49663785	A	G	ENST00000296452	ENSG00000164061	BSN	TRUE	FALSE
chr3	49663785	A	T	ENST00000296452	ENSG00000164061	BSN	TRUE	FALSE
chr3	49663786	G	A	ENST00000296452	ENSG00000164061	BSN	TRUE	FALSE
chr3	49663786	G	C	ENST00000296452	ENSG00000164061	BSN	TRUE	FALSE
chr3	49663786	G	T	ENST00000296452	ENSG00000164061	BSN	TRUE	FALSE
chr3	49663796	G	T	ENST00000296452	ENSG00000164061	BSN	TRUE	TRUE
chr3	49663799	C	T	ENST00000296452	ENSG00000164061	BSN	TRUE	TRUE
chr3	49663814	A	T	ENST00000296452	ENSG00000164061	BSN	TRUE	TRUE
chr3	49663826	A	T	ENST00000296452	ENSG00000164061	BSN	TRUE	TRUE
chr3	49663835	C	T	ENST00000296452	ENSG00000164061	BSN	TRUE	TRUE
chr3	49663838	C	T	ENST00000296452	ENSG00000164061	BSN	TRUE	TRUE
chr3	49663853	C	T	ENST00000296452	ENSG00000164061	BSN	TRUE	TRUE
chr3	49663859	C	T	ENST00000296452	ENSG00000164061	BSN	TRUE	TRUE
chr3	49663871	G	T	ENST00000296452	ENSG00000164061	BSN	TRUE	TRUE
chr3	49663877	G	T	ENST00000296452	ENSG00000164061	BSN	TRUE	TRUE
chr3	49663887	G	A	ENST00000296452	ENSG00000164061	BSN	TRUE	FALSE
chr3	49663887	G	C	ENST00000296452	ENSG00000164061	BSN	TRUE	FALSE
chr3	49663887	G	T	ENST00000296452	ENSG00000164061	BSN	TRUE	FALSE
chr3	49663888	T	A	ENST00000296452	ENSG00000164061	BSN	TRUE	FALSE
chr3	49663888	T	C	ENST00000296452	ENSG00000164061	BSN	TRUE	FALSE
chr3	49663888	T	G	ENST00000296452	ENSG00000164061	BSN	TRUE	FALSE
chr3	49664421	A	C	ENST00000296452	ENSG00000164061	BSN	TRUE	FALSE
chr3	49664421	A	G	ENST00000296452	ENSG00000164061	BSN	TRUE	FALSE
chr3	49664421	A	T	ENST00000296452	ENSG00000164061	BSN	TRUE	FALSE
chr3	49664422	G	A	ENST00000296452	ENSG00000164061	BSN	TRUE	FALSE
chr3	49664422	G	C	ENST00000296452	ENSG00000164061	BSN	TRUE	FALSE
chr3	49664422	G	T	ENST00000296452	ENSG00000164061	BSN	TRUE	FALSE
chr3	49664428	A	T	ENST00000296452	ENSG00000164061	BSN	TRUE	TRUE
chr3	49664434	G	T	ENST00000296452	ENSG00000164061	BSN	TRUE	TRUE
chr3	49664446	G	T	ENST00000296452	ENSG00000164061	BSN	TRUE	TRUE
chr3	49664449	G	T	ENST00000296452	ENSG00000164061	BSN	TRUE	TRUE
chr3	49664473	C	T	ENST00000296452	ENSG00000164061	BSN	TRUE	TRUE
chr3	49664491	G	T	ENST00000296452	ENSG00000164061	BSN	TRUE	TRUE
chr3	49664506	A	T	ENST00000296452	ENSG00000164061	BSN	FALSE	FALSE
chr3	49664530	G	T	ENST00000296452	ENSG00000164061	BSN	FALSE	FALSE
chr3	49664533	C	T	ENST00000296452	ENSG00000164061	BSN	FALSE	FALSE
chr3	49664542	A	T	ENST00000296452	ENSG00000164061	BSN	FALSE	FALSE
chr3	49664551	G	T	ENST00000296452	ENSG00000164061	BSN	FALSE	FALSE
chr3	49664555	G	A	ENST00000296452	ENSG00000164061	BSN	TRUE	FALSE
chr3	49664555	G	C	ENST00000296452	ENSG00000164061	BSN	TRUE	FALSE
chr3	49664555	G	T	ENST00000296452	ENSG00000164061	BSN	TRUE	FALSE
chr3	49664556	T	A	ENST00000296452	ENSG00000164061	BSN	TRUE	FALSE
chr3	49664556	T	C	ENST00000296452	ENSG00000164061	BSN	TRUE	FALSE
chr3	49664556	T	G	ENST00000296452	ENSG00000164061	BSN	TRUE	FALSE
chr3	49664797	A	C	ENST00000296452	ENSG00000164061	BSN	TRUE	FALSE
chr3	49664797	A	G	ENST00000296452	ENSG00000164061	BSN	TRUE	FALSE
chr3	49664797	A	T	ENST00000296452	ENSG00000164061	BSN	TRUE	FALSE
chr3	49664798	G	A	ENST00000296452	ENSG00000164061	BSN	TRUE	FALSE
chr3	49664798	G	C	ENST00000296452	ENSG00000164061	BSN	TRUE	FALSE
chr3	49664798	G	T	ENST00000296452	ENSG00000164061	BSN	TRUE	FALSE
chr3	49664816	A	T	ENST00000296452	ENSG00000164061	BSN	FALSE	FALSE
chr3	49664819	A	T	ENST00000296452	ENSG00000164061	BSN	FALSE	FALSE
chr3	49664829	C	A	ENST00000296452	ENSG00000164061	BSN	FALSE	FALSE
chr3	49664829	C	G	ENST00000296452	ENSG00000164061	BSN	FALSE	FALSE
chr3	49664835	G	A	ENST00000296452	ENSG00000164061	BSN	FALSE	FALSE
chr3	49664836	G	A	ENST00000296452	ENSG00000164061	BSN	FALSE	FALSE
chr3	49664854	G	A	ENST00000296452	ENSG00000164061	BSN	TRUE	FALSE
chr3	49664854	G	C	ENST00000296452	ENSG00000164061	BSN	TRUE	FALSE
chr3	49664854	G	T	ENST00000296452	ENSG00000164061	BSN	TRUE	FALSE
chr3	49664855	T	A	ENST00000296452	ENSG00000164061	BSN	TRUE	FALSE
chr3	49664855	T	C	ENST00000296452	ENSG00000164061	BSN	TRUE	FALSE
chr3	49664855	T	G	ENST00000296452	ENSG00000164061	BSN	TRUE	FALSE
chr3	49665227	A	C	ENST00000296452	ENSG00000164061	BSN	TRUE	FALSE
chr3	49665227	A	G	ENST00000296452	ENSG00000164061	BSN	TRUE	FALSE
chr3	49665227	A	T	ENST00000296452	ENSG00000164061	BSN	TRUE	FALSE
chr3	49665228	G	A	ENST00000296452	ENSG00000164061	BSN	TRUE	FALSE
chr3	49665228	G	C	ENST00000296452	ENSG00000164061	BSN	TRUE	FALSE
chr3	49665228	G	T	ENST00000296452	ENSG00000164061	BSN	TRUE	FALSE
chr3	49665319	G	A	ENST00000296452	ENSG00000164061	BSN	TRUE	FALSE
chr3	49665319	G	C	ENST00000296452	ENSG00000164061	BSN	TRUE	FALSE
chr3	49665319	G	T	ENST00000296452	ENSG00000164061	BSN	TRUE	FALSE
chr3	49665320	T	A	ENST00000296452	ENSG00000164061	BSN	TRUE	FALSE
chr3	49665320	T	C	ENST00000296452	ENSG00000164061	BSN	TRUE	FALSE
chr3	49665320	T	G	ENST00000296452	ENSG00000164061	BSN	TRUE	FALSE
chr3	49667588	A	C	ENST00000296452	ENSG00000164061	BSN	FALSE	FALSE
chr3	49667588	A	G	ENST00000296452	ENSG00000164061	BSN	TRUE	FALSE
chr3	49667588	A	T	ENST00000296452	ENSG00000164061	BSN	FALSE	FALSE
chr3	49667589	G	A	ENST00000296452	ENSG00000164061	BSN	FALSE	FALSE
chr3	49667589	G	C	ENST00000296452	ENSG00000164061	BSN	FALSE	FALSE
chr3	49667589	G	T	ENST00000296452	ENSG00000164061	BSN	FALSE	FALSE
chr3	49674405	G	T	ENST00000296456	ENSG00000164062	APEH	FALSE	FALSE
chr3	49674411	C	T	ENST00000296456	ENSG00000164062	APEH	FALSE	FALSE
chr3	49674414	G	A	ENST00000296456	ENSG00000164062	APEH	TRUE	FALSE
chr3	49674414	G	C	ENST00000296456	ENSG00000164062	APEH	TRUE	FALSE
chr3	49674414	G	T	ENST00000296456	ENSG00000164062	APEH	TRUE	FALSE
chr3	49674415	T	A	ENST00000296456	ENSG00000164062	APEH	TRUE	FALSE
chr3	49674415	T	C	ENST00000296456	ENSG00000164062	APEH	TRUE	FALSE
chr3	49674415	T	G	ENST00000296456	ENSG00000164062	APEH	TRUE	FALSE
chr3	49674487	A	C	ENST00000296456	ENSG00000164062	APEH	TRUE	FALSE
chr3	49674487	A	G	ENST00000296456	ENSG00000164062	APEH	TRUE	FALSE
chr3	49674487	A	T	ENST00000296456	ENSG00000164062	APEH	TRUE	FALSE
chr3	49674488	G	A	ENST00000296456	ENSG00000164062	APEH	TRUE	FALSE
chr3	49674488	G	C	ENST00000296456	ENSG00000164062	APEH	TRUE	FALSE
chr3	49674488	G	T	ENST00000296456	ENSG00000164062	APEH	TRUE	FALSE
chr3	49674501	G	T	ENST00000296456	ENSG00000164062	APEH	FALSE	FALSE
chr3	49674507	G	T	ENST00000296456	ENSG00000164062	APEH	FALSE	FALSE
chr3	49674510	G	T	ENST00000296456	ENSG00000164062	APEH	FALSE	FALSE
chr3	49674527	T	A	ENST00000296456	ENSG00000164062	APEH	FALSE	FALSE
chr3	49674527	T	G	ENST00000296456	ENSG00000164062	APEH	FALSE	FALSE
chr3	49674543	C	T	ENST00000296456	ENSG00000164062	APEH	TRUE	FALSE
chr3	49674566	C	A	ENST00000296456	ENSG00000164062	APEH	TRUE	TRUE
chr3	49674576	G	T	ENST00000296456	ENSG00000164062	APEH	TRUE	TRUE
chr3	49674588	C	T	ENST00000296456	ENSG00000164062	APEH	TRUE	TRUE
chr3	49674593	C	A	ENST00000296456	ENSG00000164062	APEH	TRUE	TRUE
chr3	49674593	C	G	ENST00000296456	ENSG00000164062	APEH	TRUE	TRUE
chr3	49674600	C	T	ENST00000296456	ENSG00000164062	APEH	TRUE	TRUE
chr3	49674605	C	A	ENST00000296456	ENSG00000164062	APEH	TRUE	TRUE
chr3	49674605	C	G	ENST00000296456	ENSG00000164062	APEH	TRUE	TRUE
chr3	49674621	G	T	ENST00000296456	ENSG00000164062	APEH	TRUE	TRUE
chr3	49674622	G	A	ENST00000296456	ENSG00000164062	APEH	TRUE	FALSE
chr3	49674622	G	C	ENST00000296456	ENSG00000164062	APEH	TRUE	FALSE
chr3	49674622	G	T	ENST00000296456	ENSG00000164062	APEH	TRUE	FALSE
chr3	49674623	T	A	ENST00000296456	ENSG00000164062	APEH	TRUE	FALSE
chr3	49674623	T	C	ENST00000296456	ENSG00000164062	APEH	TRUE	FALSE
chr3	49674623	T	G	ENST00000296456	ENSG00000164062	APEH	TRUE	FALSE
chr3	49675181	A	C	ENST00000296456	ENSG00000164062	APEH	TRUE	FALSE
chr3	49675181	A	G	ENST00000296456	ENSG00000164062	APEH	TRUE	FALSE
chr3	49675181	A	T	ENST00000296456	ENSG00000164062	APEH	TRUE	FALSE
chr3	49675182	G	A	ENST00000296456	ENSG00000164062	APEH	TRUE	FALSE
chr3	49675182	G	C	ENST00000296456	ENSG00000164062	APEH	TRUE	FALSE
chr3	49675182	G	T	ENST00000296456	ENSG00000164062	APEH	TRUE	FALSE
chr3	49675186	G	A	ENST00000296456	ENSG00000164062	APEH	TRUE	TRUE
chr3	49675187	G	A	ENST00000296456	ENSG00000164062	APEH	TRUE	TRUE
chr3	49675191	C	T	ENST00000296456	ENSG00000164062	APEH	TRUE	TRUE
chr3	49675203	G	T	ENST00000296456	ENSG00000164062	APEH	TRUE	TRUE
chr3	49675212	G	T	ENST00000296456	ENSG00000164062	APEH	TRUE	TRUE
chr3	49675221	C	T	ENST00000296456	ENSG00000164062	APEH	TRUE	TRUE
chr3	49675229	C	A	ENST00000296456	ENSG00000164062	APEH	TRUE	TRUE
chr3	49675233	C	T	ENST00000296456	ENSG00000164062	APEH	TRUE	TRUE
chr3	49675238	C	A	ENST00000296456	ENSG00000164062	APEH	TRUE	TRUE
chr3	49675238	C	G	ENST00000296456	ENSG00000164062	APEH	TRUE	TRUE
chr3	49675261	C	A	ENST00000296456	ENSG00000164062	APEH	TRUE	TRUE
chr3	49675261	C	G	ENST00000296456	ENSG00000164062	APEH	TRUE	TRUE
chr3	49675275	G	T	ENST00000296456	ENSG00000164062	APEH	TRUE	TRUE
chr3	49675296	G	T	ENST00000296456	ENSG00000164062	APEH	TRUE	TRUE
chr3	49675308	G	T	ENST00000296456	ENSG00000164062	APEH	TRUE	TRUE
chr3	49675310	G	A	ENST00000296456	ENSG00000164062	APEH	TRUE	FALSE
chr3	49675310	G	C	ENST00000296456	ENSG00000164062	APEH	TRUE	FALSE
chr3	49675310	G	T	ENST00000296456	ENSG00000164062	APEH	TRUE	FALSE
chr3	49675311	T	A	ENST00000296456	ENSG00000164062	APEH	TRUE	FALSE
chr3	49675311	T	C	ENST00000296456	ENSG00000164062	APEH	TRUE	FALSE
chr3	49675311	T	G	ENST00000296456	ENSG00000164062	APEH	TRUE	FALSE
chr3	49675692	A	C	ENST00000296456	ENSG00000164062	APEH	TRUE	FALSE
chr3	49675692	A	G	ENST00000296456	ENSG00000164062	APEH	TRUE	FALSE
chr3	49675692	A	T	ENST00000296456	ENSG00000164062	APEH	TRUE	FALSE
chr3	49675693	G	A	ENST00000296456	ENSG00000164062	APEH	TRUE	FALSE
chr3	49675693	G	C	ENST00000296456	ENSG00000164062	APEH	TRUE	FALSE
chr3	49675693	G	T	ENST00000296456	ENSG00000164062	APEH	TRUE	FALSE
chr3	49675704	A	T	ENST00000296456	ENSG00000164062	APEH	TRUE	TRUE
chr3	49675707	G	T	ENST00000296456	ENSG00000164062	APEH	TRUE	TRUE
chr3	49675717	C	A	ENST00000296456	ENSG00000164062	APEH	TRUE	TRUE
chr3	49675717	C	G	ENST00000296456	ENSG00000164062	APEH	TRUE	TRUE
chr3	49675728	A	T	ENST00000296456	ENSG00000164062	APEH	TRUE	TRUE
chr3	49675743	A	T	ENST00000296456	ENSG00000164062	APEH	TRUE	TRUE
chr3	49675749	G	T	ENST00000296456	ENSG00000164062	APEH	TRUE	TRUE
chr3	49675767	G	T	ENST00000296456	ENSG00000164062	APEH	TRUE	TRUE
chr3	49675770	G	T	ENST00000296456	ENSG00000164062	APEH	TRUE	TRUE
chr3	49675773	A	T	ENST00000296456	ENSG00000164062	APEH	TRUE	TRUE
chr3	49675776	C	T	ENST00000296456	ENSG00000164062	APEH	TRUE	TRUE
chr3	49675785	G	T	ENST00000296456	ENSG00000164062	APEH	TRUE	TRUE
chr3	49675788	G	A	ENST00000296456	ENSG00000164062	APEH	TRUE	TRUE
chr3	49675788	G	C	ENST00000296456	ENSG00000164062	APEH	TRUE	TRUE
chr3	49675788	G	T	ENST00000296456	ENSG00000164062	APEH	TRUE	TRUE
chr3	49675789	T	A	ENST00000296456	ENSG00000164062	APEH	TRUE	TRUE
chr3	49675789	T	C	ENST00000296456	ENSG00000164062	APEH	FALSE	FALSE
chr3	49675789	T	G	ENST00000296456	ENSG00000164062	APEH	TRUE	TRUE
chr3	49675889	A	C	ENST00000296456	ENSG00000164062	APEH	TRUE	FALSE
chr3	49675889	A	G	ENST00000296456	ENSG00000164062	APEH	TRUE	FALSE
chr3	49675889	A	T	ENST00000296456	ENSG00000164062	APEH	TRUE	FALSE
chr3	49675890	G	A	ENST00000296456	ENSG00000164062	APEH	TRUE	FALSE
chr3	49675890	G	C	ENST00000296456	ENSG00000164062	APEH	TRUE	FALSE
chr3	49675890	G	T	ENST00000296456	ENSG00000164062	APEH	TRUE	FALSE
chr3	49675895	G	A	ENST00000296456	ENSG00000164062	APEH	TRUE	TRUE
chr3	49675896	G	A	ENST00000296456	ENSG00000164062	APEH	TRUE	TRUE
chr3	49675897	G	T	ENST00000296456	ENSG00000164062	APEH	TRUE	TRUE
chr3	49675900	A	T	ENST00000296456	ENSG00000164062	APEH	TRUE	TRUE
chr3	49675909	A	T	ENST00000296456	ENSG00000164062	APEH	TRUE	TRUE
chr3	49675915	A	T	ENST00000296456	ENSG00000164062	APEH	TRUE	TRUE
chr3	49675931	C	A	ENST00000296456	ENSG00000164062	APEH	TRUE	TRUE
chr3	49675931	C	G	ENST00000296456	ENSG00000164062	APEH	TRUE	TRUE
chr3	49675939	G	T	ENST00000296456	ENSG00000164062	APEH	TRUE	TRUE
chr3	49675942	A	T	ENST00000296456	ENSG00000164062	APEH	TRUE	TRUE
chr3	49675959	T	A	ENST00000296456	ENSG00000164062	APEH	TRUE	TRUE
chr3	49675959	T	G	ENST00000296456	ENSG00000164062	APEH	TRUE	TRUE
chr3	49675960	G	T	ENST00000296456	ENSG00000164062	APEH	TRUE	TRUE
chr3	49675967	G	A	ENST00000296456	ENSG00000164062	APEH	TRUE	FALSE
chr3	49675967	G	C	ENST00000296456	ENSG00000164062	APEH	TRUE	FALSE
chr3	49675967	G	T	ENST00000296456	ENSG00000164062	APEH	TRUE	FALSE
chr3	49675968	T	A	ENST00000296456	ENSG00000164062	APEH	TRUE	FALSE
chr3	49675968	T	C	ENST00000296456	ENSG00000164062	APEH	TRUE	FALSE
chr3	49675968	T	G	ENST00000296456	ENSG00000164062	APEH	TRUE	FALSE
chr3	49676054	A	C	ENST00000296456	ENSG00000164062	APEH	TRUE	FALSE
chr3	49676054	A	G	ENST00000296456	ENSG00000164062	APEH	TRUE	FALSE
chr3	49676054	A	T	ENST00000296456	ENSG00000164062	APEH	TRUE	FALSE
chr3	49676055	G	A	ENST00000296456	ENSG00000164062	APEH	TRUE	FALSE
chr3	49676055	G	C	ENST00000296456	ENSG00000164062	APEH	TRUE	FALSE
chr3	49676055	G	T	ENST00000296456	ENSG00000164062	APEH	TRUE	FALSE
chr3	49676060	C	A	ENST00000296456	ENSG00000164062	APEH	TRUE	TRUE
chr3	49676069	C	A	ENST00000296456	ENSG00000164062	APEH	TRUE	TRUE
chr3	49676077	G	A	ENST00000296456	ENSG00000164062	APEH	TRUE	TRUE
chr3	49676078	G	A	ENST00000296456	ENSG00000164062	APEH	TRUE	TRUE
chr3	49676080	C	A	ENST00000296456	ENSG00000164062	APEH	TRUE	TRUE
chr3	49676086	C	A	ENST00000296456	ENSG00000164062	APEH	TRUE	TRUE
chr3	49676088	G	T	ENST00000296456	ENSG00000164062	APEH	TRUE	TRUE
chr3	49676098	T	A	ENST00000296456	ENSG00000164062	APEH	TRUE	TRUE
chr3	49676101	T	A	ENST00000296456	ENSG00000164062	APEH	TRUE	TRUE
chr3	49676105	T	A	ENST00000296456	ENSG00000164062	APEH	TRUE	TRUE
chr3	49676105	T	G	ENST00000296456	ENSG00000164062	APEH	TRUE	TRUE
chr3	49676112	G	T	ENST00000296456	ENSG00000164062	APEH	TRUE	TRUE
chr3	49676115	A	T	ENST00000296456	ENSG00000164062	APEH	TRUE	TRUE
chr3	49676118	A	T	ENST00000296456	ENSG00000164062	APEH	TRUE	TRUE
chr3	49676127	A	T	ENST00000296456	ENSG00000164062	APEH	TRUE	TRUE
chr3	49676133	G	T	ENST00000296456	ENSG00000164062	APEH	TRUE	TRUE
chr3	49676145	C	T	ENST00000296456	ENSG00000164062	APEH	TRUE	TRUE
chr3	49676151	A	T	ENST00000296456	ENSG00000164062	APEH	TRUE	TRUE
chr3	49676158	T	A	ENST00000296456	ENSG00000164062	APEH	TRUE	TRUE
chr3	49676181	G	T	ENST00000296456	ENSG00000164062	APEH	TRUE	TRUE
chr3	49676196	A	T	ENST00000296456	ENSG00000164062	APEH	TRUE	TRUE
chr3	49676199	A	T	ENST00000296456	ENSG00000164062	APEH	TRUE	TRUE
chr3	49676208	C	T	ENST00000296456	ENSG00000164062	APEH	TRUE	TRUE
chr3	49676217	A	T	ENST00000296456	ENSG00000164062	APEH	TRUE	TRUE
chr3	49676220	G	A	ENST00000296456	ENSG00000164062	APEH	TRUE	FALSE
chr3	49676220	G	C	ENST00000296456	ENSG00000164062	APEH	TRUE	FALSE
chr3	49676220	G	T	ENST00000296456	ENSG00000164062	APEH	TRUE	FALSE
chr3	49676221	T	A	ENST00000296456	ENSG00000164062	APEH	TRUE	FALSE
chr3	49676221	T	C	ENST00000296456	ENSG00000164062	APEH	TRUE	FALSE
chr3	49676221	T	G	ENST00000296456	ENSG00000164062	APEH	TRUE	FALSE
chr3	49676376	A	C	ENST00000296456	ENSG00000164062	APEH	TRUE	FALSE
chr3	49676376	A	G	ENST00000296456	ENSG00000164062	APEH	TRUE	FALSE
chr3	49676376	A	T	ENST00000296456	ENSG00000164062	APEH	TRUE	FALSE
chr3	49676377	G	A	ENST00000296456	ENSG00000164062	APEH	TRUE	FALSE
chr3	49676377	G	C	ENST00000296456	ENSG00000164062	APEH	TRUE	FALSE
chr3	49676377	G	T	ENST00000296456	ENSG00000164062	APEH	TRUE	FALSE
chr3	49676384	C	T	ENST00000296456	ENSG00000164062	APEH	TRUE	TRUE
chr3	49676398	T	A	ENST00000296456	ENSG00000164062	APEH	TRUE	TRUE
chr3	49676398	T	G	ENST00000296456	ENSG00000164062	APEH	TRUE	TRUE
chr3	49676399	G	T	ENST00000296456	ENSG00000164062	APEH	TRUE	TRUE
chr3	49676406	G	A	ENST00000296456	ENSG00000164062	APEH	TRUE	TRUE
chr3	49676407	G	A	ENST00000296456	ENSG00000164062	APEH	TRUE	TRUE
chr3	49676408	G	T	ENST00000296456	ENSG00000164062	APEH	TRUE	TRUE
chr3	49676411	G	T	ENST00000296456	ENSG00000164062	APEH	TRUE	TRUE
chr3	49676426	A	T	ENST00000296456	ENSG00000164062	APEH	TRUE	TRUE
chr3	49676446	C	A	ENST00000296456	ENSG00000164062	APEH	TRUE	TRUE
chr3	49676459	G	T	ENST00000296456	ENSG00000164062	APEH	TRUE	TRUE
chr3	49676483	G	T	ENST00000296456	ENSG00000164062	APEH	TRUE	TRUE
chr3	49676495	G	T	ENST00000296456	ENSG00000164062	APEH	TRUE	TRUE
chr3	49676510	G	T	ENST00000296456	ENSG00000164062	APEH	TRUE	TRUE
chr3	49676513	C	T	ENST00000296456	ENSG00000164062	APEH	TRUE	TRUE
chr3	49676516	G	A	ENST00000296456	ENSG00000164062	APEH	TRUE	FALSE
chr3	49676516	G	C	ENST00000296456	ENSG00000164062	APEH	TRUE	FALSE
chr3	49676516	G	T	ENST00000296456	ENSG00000164062	APEH	TRUE	FALSE
chr3	49676517	T	A	ENST00000296456	ENSG00000164062	APEH	TRUE	FALSE
chr3	49676517	T	C	ENST00000296456	ENSG00000164062	APEH	TRUE	FALSE
chr3	49676517	T	G	ENST00000296456	ENSG00000164062	APEH	TRUE	FALSE
chr3	49676607	A	C	ENST00000296456	ENSG00000164062	APEH	TRUE	TRUE
chr3	49676607	A	G	ENST00000296456	ENSG00000164062	APEH	TRUE	TRUE
chr3	49676607	A	T	ENST00000296456	ENSG00000164062	APEH	TRUE	TRUE
chr3	49676608	G	A	ENST00000296456	ENSG00000164062	APEH	TRUE	FALSE
chr3	49676608	G	C	ENST00000296456	ENSG00000164062	APEH	TRUE	TRUE
chr3	49676608	G	T	ENST00000296456	ENSG00000164062	APEH	TRUE	TRUE
chr3	49676616	G	A	ENST00000296456	ENSG00000164062	APEH	TRUE	TRUE
chr3	49676617	G	A	ENST00000296456	ENSG00000164062	APEH	TRUE	TRUE
chr3	49676624	G	T	ENST00000296456	ENSG00000164062	APEH	TRUE	TRUE
chr3	49676652	G	A	ENST00000296456	ENSG00000164062	APEH	TRUE	TRUE
chr3	49676653	G	A	ENST00000296456	ENSG00000164062	APEH	TRUE	TRUE
chr3	49676655	G	A	ENST00000296456	ENSG00000164062	APEH	TRUE	TRUE
chr3	49676656	G	A	ENST00000296456	ENSG00000164062	APEH	TRUE	TRUE
chr3	49676660	G	T	ENST00000296456	ENSG00000164062	APEH	TRUE	TRUE
chr3	49676673	T	A	ENST00000296456	ENSG00000164062	APEH	TRUE	TRUE
chr3	49676689	C	A	ENST00000296456	ENSG00000164062	APEH	TRUE	TRUE
chr3	49676701	G	A	ENST00000296456	ENSG00000164062	APEH	TRUE	FALSE
chr3	49676701	G	C	ENST00000296456	ENSG00000164062	APEH	TRUE	FALSE
chr3	49676701	G	T	ENST00000296456	ENSG00000164062	APEH	TRUE	FALSE
chr3	49676702	T	A	ENST00000296456	ENSG00000164062	APEH	TRUE	FALSE
chr3	49676702	T	C	ENST00000296456	ENSG00000164062	APEH	TRUE	FALSE
chr3	49676702	T	G	ENST00000296456	ENSG00000164062	APEH	TRUE	FALSE
chr3	49676775	A	C	ENST00000296456	ENSG00000164062	APEH	TRUE	FALSE
chr3	49676775	A	G	ENST00000296456	ENSG00000164062	APEH	TRUE	FALSE
chr3	49676775	A	T	ENST00000296456	ENSG00000164062	APEH	TRUE	FALSE
chr3	49676776	G	A	ENST00000296456	ENSG00000164062	APEH	TRUE	FALSE
chr3	49676776	G	C	ENST00000296456	ENSG00000164062	APEH	TRUE	FALSE
chr3	49676776	G	T	ENST00000296456	ENSG00000164062	APEH	TRUE	FALSE
chr3	49676779	C	A	ENST00000296456	ENSG00000164062	APEH	TRUE	TRUE
chr3	49676779	C	G	ENST00000296456	ENSG00000164062	APEH	TRUE	TRUE
chr3	49676789	T	A	ENST00000296456	ENSG00000164062	APEH	TRUE	TRUE
chr3	49676789	T	G	ENST00000296456	ENSG00000164062	APEH	TRUE	TRUE
chr3	49676792	T	A	ENST00000296456	ENSG00000164062	APEH	TRUE	TRUE
chr3	49676792	T	G	ENST00000296456	ENSG00000164062	APEH	TRUE	TRUE
chr3	49676811	A	T	ENST00000296456	ENSG00000164062	APEH	TRUE	TRUE
chr3	49676816	T	A	ENST00000296456	ENSG00000164062	APEH	TRUE	TRUE
chr3	49676817	G	T	ENST00000296456	ENSG00000164062	APEH	TRUE	TRUE
chr3	49676818	G	A	ENST00000296456	ENSG00000164062	APEH	TRUE	FALSE
chr3	49676818	G	C	ENST00000296456	ENSG00000164062	APEH	TRUE	FALSE
chr3	49676818	G	T	ENST00000296456	ENSG00000164062	APEH	TRUE	FALSE
chr3	49676819	T	A	ENST00000296456	ENSG00000164062	APEH	TRUE	FALSE
chr3	49676819	T	C	ENST00000296456	ENSG00000164062	APEH	TRUE	FALSE
chr3	49676819	T	G	ENST00000296456	ENSG00000164062	APEH	TRUE	FALSE
chr3	49676901	A	C	ENST00000296456	ENSG00000164062	APEH	FALSE	FALSE
chr3	49676901	A	G	ENST00000296456	ENSG00000164062	APEH	FALSE	FALSE
chr3	49676901	A	T	ENST00000296456	ENSG00000164062	APEH	FALSE	FALSE
chr3	49676902	G	A	ENST00000296456	ENSG00000164062	APEH	FALSE	FALSE
chr3	49676902	G	C	ENST00000296456	ENSG00000164062	APEH	TRUE	FALSE
chr3	49676902	G	T	ENST00000296456	ENSG00000164062	APEH	TRUE	FALSE
chr3	49676912	C	A	ENST00000296456	ENSG00000164062	APEH	TRUE	TRUE
chr3	49676956	C	T	ENST00000296456	ENSG00000164062	APEH	TRUE	TRUE
chr3	49676961	T	A	ENST00000296456	ENSG00000164062	APEH	TRUE	TRUE
chr3	49676973	C	A	ENST00000296456	ENSG00000164062	APEH	TRUE	TRUE
chr3	49676973	C	G	ENST00000296456	ENSG00000164062	APEH	TRUE	TRUE
chr3	49676977	C	T	ENST00000296456	ENSG00000164062	APEH	TRUE	TRUE
chr3	49676982	C	A	ENST00000296456	ENSG00000164062	APEH	TRUE	TRUE
chr3	49676982	C	G	ENST00000296456	ENSG00000164062	APEH	TRUE	TRUE
chr3	49677004	C	T	ENST00000296456	ENSG00000164062	APEH	TRUE	TRUE
chr3	49677009	C	A	ENST00000296456	ENSG00000164062	APEH	TRUE	TRUE
chr3	49677013	C	T	ENST00000296456	ENSG00000164062	APEH	TRUE	TRUE
chr3	49677021	C	A	ENST00000296456	ENSG00000164062	APEH	TRUE	TRUE
chr3	49677025	G	A	ENST00000296456	ENSG00000164062	APEH	TRUE	FALSE
chr3	49677025	G	C	ENST00000296456	ENSG00000164062	APEH	TRUE	FALSE
chr3	49677025	G	T	ENST00000296456	ENSG00000164062	APEH	TRUE	FALSE
chr3	49677026	T	A	ENST00000296456	ENSG00000164062	APEH	TRUE	FALSE
chr3	49677026	T	C	ENST00000296456	ENSG00000164062	APEH	TRUE	FALSE
chr3	49677026	T	G	ENST00000296456	ENSG00000164062	APEH	TRUE	FALSE
chr3	49677571	A	C	ENST00000296456	ENSG00000164062	APEH	TRUE	FALSE
chr3	49677571	A	G	ENST00000296456	ENSG00000164062	APEH	TRUE	FALSE
chr3	49677571	A	T	ENST00000296456	ENSG00000164062	APEH	TRUE	FALSE
chr3	49677572	G	A	ENST00000296456	ENSG00000164062	APEH	TRUE	FALSE
chr3	49677572	G	C	ENST00000296456	ENSG00000164062	APEH	TRUE	FALSE
chr3	49677572	G	T	ENST00000296456	ENSG00000164062	APEH	TRUE	FALSE
chr3	49677575	T	A	ENST00000296456	ENSG00000164062	APEH	TRUE	TRUE
chr3	49677575	T	G	ENST00000296456	ENSG00000164062	APEH	TRUE	TRUE
chr3	49677580	G	A	ENST00000296456	ENSG00000164062	APEH	TRUE	TRUE
chr3	49677581	G	A	ENST00000296456	ENSG00000164062	APEH	TRUE	TRUE
chr3	49677584	T	A	ENST00000296456	ENSG00000164062	APEH	TRUE	TRUE
chr3	49677584	T	G	ENST00000296456	ENSG00000164062	APEH	TRUE	TRUE
chr3	49677588	A	T	ENST00000296456	ENSG00000164062	APEH	TRUE	TRUE
chr3	49677598	C	A	ENST00000296456	ENSG00000164062	APEH	TRUE	TRUE
chr3	49677598	C	G	ENST00000296456	ENSG00000164062	APEH	TRUE	TRUE
chr3	49677624	C	T	ENST00000296456	ENSG00000164062	APEH	TRUE	TRUE
chr3	49677630	G	T	ENST00000296456	ENSG00000164062	APEH	TRUE	TRUE
chr3	49677633	G	T	ENST00000296456	ENSG00000164062	APEH	TRUE	TRUE
chr3	49677634	G	A	ENST00000296456	ENSG00000164062	APEH	TRUE	FALSE
chr3	49677634	G	C	ENST00000296456	ENSG00000164062	APEH	TRUE	FALSE
chr3	49677634	G	T	ENST00000296456	ENSG00000164062	APEH	TRUE	FALSE
chr3	49677635	T	A	ENST00000296456	ENSG00000164062	APEH	TRUE	FALSE
chr3	49677635	T	C	ENST00000296456	ENSG00000164062	APEH	TRUE	FALSE
chr3	49677635	T	G	ENST00000296456	ENSG00000164062	APEH	TRUE	FALSE
chr3	49678850	A	C	ENST00000296456	ENSG00000164062	APEH	TRUE	FALSE
chr3	49678850	A	G	ENST00000296456	ENSG00000164062	APEH	TRUE	FALSE
chr3	49678850	A	T	ENST00000296456	ENSG00000164062	APEH	TRUE	FALSE
chr3	49678851	G	A	ENST00000296456	ENSG00000164062	APEH	TRUE	FALSE
chr3	49678851	G	C	ENST00000296456	ENSG00000164062	APEH	TRUE	FALSE
chr3	49678851	G	T	ENST00000296456	ENSG00000164062	APEH	TRUE	FALSE
chr3	49678871	C	A	ENST00000296456	ENSG00000164062	APEH	TRUE	TRUE
chr3	49678871	C	G	ENST00000296456	ENSG00000164062	APEH	TRUE	TRUE
chr3	49678874	C	A	ENST00000296456	ENSG00000164062	APEH	TRUE	TRUE
chr3	49678888	T	A	ENST00000296456	ENSG00000164062	APEH	TRUE	TRUE
chr3	49678890	G	T	ENST00000296456	ENSG00000164062	APEH	TRUE	TRUE
chr3	49678895	C	A	ENST00000296456	ENSG00000164062	APEH	TRUE	TRUE
chr3	49678897	G	A	ENST00000296456	ENSG00000164062	APEH	TRUE	TRUE
chr3	49678898	G	A	ENST00000296456	ENSG00000164062	APEH	TRUE	TRUE
chr3	49678900	C	A	ENST00000296456	ENSG00000164062	APEH	TRUE	TRUE
chr3	49678900	C	G	ENST00000296456	ENSG00000164062	APEH	TRUE	TRUE
chr3	49678911	C	T	ENST00000296456	ENSG00000164062	APEH	TRUE	TRUE
chr3	49678914	A	T	ENST00000296456	ENSG00000164062	APEH	TRUE	TRUE
chr3	49678930	C	A	ENST00000296456	ENSG00000164062	APEH	TRUE	TRUE
chr3	49678935	C	T	ENST00000296456	ENSG00000164062	APEH	TRUE	TRUE
chr3	49678947	C	T	ENST00000296456	ENSG00000164062	APEH	TRUE	TRUE
chr3	49678950	G	A	ENST00000296456	ENSG00000164062	APEH	TRUE	FALSE
chr3	49678950	G	C	ENST00000296456	ENSG00000164062	APEH	TRUE	FALSE
chr3	49678950	G	T	ENST00000296456	ENSG00000164062	APEH	TRUE	FALSE
chr3	49678951	T	A	ENST00000296456	ENSG00000164062	APEH	TRUE	FALSE
chr3	49678951	T	C	ENST00000296456	ENSG00000164062	APEH	TRUE	FALSE
chr3	49678951	T	G	ENST00000296456	ENSG00000164062	APEH	TRUE	FALSE
chr3	49679591	A	C	ENST00000296456	ENSG00000164062	APEH	FALSE	FALSE
chr3	49679591	A	G	ENST00000296456	ENSG00000164062	APEH	FALSE	FALSE
chr3	49679591	A	T	ENST00000296456	ENSG00000164062	APEH	FALSE	FALSE
chr3	49679592	G	A	ENST00000296456	ENSG00000164062	APEH	FALSE	FALSE
chr3	49679592	G	C	ENST00000296456	ENSG00000164062	APEH	FALSE	FALSE
chr3	49679592	G	T	ENST00000296456	ENSG00000164062	APEH	FALSE	FALSE
chr3	49679614	C	T	ENST00000296456	ENSG00000164062	APEH	TRUE	TRUE
chr3	49679644	G	T	ENST00000296456	ENSG00000164062	APEH	TRUE	TRUE
chr3	49679645	G	A	ENST00000296456	ENSG00000164062	APEH	FALSE	FALSE
chr3	49679645	G	C	ENST00000296456	ENSG00000164062	APEH	FALSE	FALSE
chr3	49679645	G	T	ENST00000296456	ENSG00000164062	APEH	FALSE	FALSE
chr3	49679646	T	A	ENST00000296456	ENSG00000164062	APEH	FALSE	FALSE
chr3	49679646	T	C	ENST00000296456	ENSG00000164062	APEH	FALSE	FALSE
chr3	49679646	T	G	ENST00000296456	ENSG00000164062	APEH	FALSE	FALSE
chr3	49680539	A	C	ENST00000296456	ENSG00000164062	APEH	TRUE	FALSE
chr3	49680539	A	G	ENST00000296456	ENSG00000164062	APEH	TRUE	FALSE
chr3	49680539	A	T	ENST00000296456	ENSG00000164062	APEH	TRUE	FALSE
chr3	49680540	G	A	ENST00000296456	ENSG00000164062	APEH	TRUE	FALSE
chr3	49680540	G	C	ENST00000296456	ENSG00000164062	APEH	TRUE	FALSE
chr3	49680540	G	T	ENST00000296456	ENSG00000164062	APEH	TRUE	FALSE
chr3	49680547	C	A	ENST00000296456	ENSG00000164062	APEH	TRUE	TRUE
chr3	49680547	C	G	ENST00000296456	ENSG00000164062	APEH	TRUE	TRUE
chr3	49680559	G	A	ENST00000296456	ENSG00000164062	APEH	TRUE	TRUE
chr3	49680560	G	A	ENST00000296456	ENSG00000164062	APEH	TRUE	TRUE
chr3	49680561	A	T	ENST00000296456	ENSG00000164062	APEH	TRUE	TRUE
chr3	49680565	T	A	ENST00000296456	ENSG00000164062	APEH	TRUE	TRUE
chr3	49680579	C	T	ENST00000296456	ENSG00000164062	APEH	TRUE	TRUE
chr3	49680597	C	T	ENST00000296456	ENSG00000164062	APEH	TRUE	TRUE
chr3	49680630	G	A	ENST00000296456	ENSG00000164062	APEH	TRUE	FALSE
chr3	49680630	G	C	ENST00000296456	ENSG00000164062	APEH	TRUE	FALSE
chr3	49680630	G	T	ENST00000296456	ENSG00000164062	APEH	TRUE	FALSE
chr3	49680631	T	A	ENST00000296456	ENSG00000164062	APEH	TRUE	FALSE
chr3	49680631	T	C	ENST00000296456	ENSG00000164062	APEH	TRUE	FALSE
chr3	49680631	T	G	ENST00000296456	ENSG00000164062	APEH	TRUE	FALSE
chr3	49681099	A	C	ENST00000296456	ENSG00000164062	APEH	TRUE	FALSE
chr3	49681099	A	G	ENST00000296456	ENSG00000164062	APEH	TRUE	FALSE
chr3	49681099	A	T	ENST00000296456	ENSG00000164062	APEH	TRUE	FALSE
chr3	49681100	G	A	ENST00000296456	ENSG00000164062	APEH	TRUE	FALSE
chr3	49681100	G	C	ENST00000296456	ENSG00000164062	APEH	TRUE	FALSE
chr3	49681100	G	T	ENST00000296456	ENSG00000164062	APEH	TRUE	FALSE
chr3	49681101	A	T	ENST00000296456	ENSG00000164062	APEH	TRUE	TRUE
chr3	49681128	A	T	ENST00000296456	ENSG00000164062	APEH	TRUE	TRUE
chr3	49681131	G	T	ENST00000296456	ENSG00000164062	APEH	TRUE	TRUE
chr3	49681134	C	T	ENST00000296456	ENSG00000164062	APEH	TRUE	TRUE
chr3	49681138	C	A	ENST00000296456	ENSG00000164062	APEH	TRUE	TRUE
chr3	49681138	C	G	ENST00000296456	ENSG00000164062	APEH	TRUE	TRUE
chr3	49681144	T	A	ENST00000296456	ENSG00000164062	APEH	TRUE	TRUE
chr3	49681147	G	A	ENST00000296456	ENSG00000164062	APEH	TRUE	TRUE
chr3	49681148	G	A	ENST00000296456	ENSG00000164062	APEH	TRUE	TRUE
chr3	49681158	G	T	ENST00000296456	ENSG00000164062	APEH	TRUE	TRUE
chr3	49681161	G	T	ENST00000296456	ENSG00000164062	APEH	TRUE	TRUE
chr3	49681167	G	T	ENST00000296456	ENSG00000164062	APEH	TRUE	TRUE
chr3	49681189	G	A	ENST00000296456	ENSG00000164062	APEH	TRUE	TRUE
chr3	49681190	G	A	ENST00000296456	ENSG00000164062	APEH	TRUE	TRUE
chr3	49681206	C	T	ENST00000296456	ENSG00000164062	APEH	TRUE	TRUE
chr3	49681218	G	T	ENST00000296456	ENSG00000164062	APEH	TRUE	TRUE
chr3	49681221	C	T	ENST00000296456	ENSG00000164062	APEH	TRUE	TRUE
chr3	49681224	G	T	ENST00000296456	ENSG00000164062	APEH	TRUE	TRUE
chr3	49681233	C	T	ENST00000296456	ENSG00000164062	APEH	TRUE	TRUE
chr3	49681238	T	A	ENST00000296456	ENSG00000164062	APEH	TRUE	TRUE
chr3	49681238	T	G	ENST00000296456	ENSG00000164062	APEH	TRUE	TRUE
chr3	49681240	G	A	ENST00000296456	ENSG00000164062	APEH	TRUE	FALSE
chr3	49681240	G	C	ENST00000296456	ENSG00000164062	APEH	TRUE	FALSE
chr3	49681240	G	T	ENST00000296456	ENSG00000164062	APEH	TRUE	FALSE
chr3	49681241	T	A	ENST00000296456	ENSG00000164062	APEH	TRUE	FALSE
chr3	49681241	T	C	ENST00000296456	ENSG00000164062	APEH	TRUE	FALSE
chr3	49681241	T	G	ENST00000296456	ENSG00000164062	APEH	TRUE	FALSE
chr3	49681720	A	C	ENST00000296456	ENSG00000164062	APEH	TRUE	FALSE
chr3	49681720	A	G	ENST00000296456	ENSG00000164062	APEH	TRUE	FALSE
chr3	49681720	A	T	ENST00000296456	ENSG00000164062	APEH	TRUE	FALSE
chr3	49681721	G	A	ENST00000296456	ENSG00000164062	APEH	TRUE	FALSE
chr3	49681721	G	C	ENST00000296456	ENSG00000164062	APEH	TRUE	FALSE
chr3	49681721	G	T	ENST00000296456	ENSG00000164062	APEH	TRUE	FALSE
chr3	49681736	G	T	ENST00000296456	ENSG00000164062	APEH	TRUE	TRUE
chr3	49681751	C	T	ENST00000296456	ENSG00000164062	APEH	TRUE	TRUE
chr3	49681772	A	T	ENST00000296456	ENSG00000164062	APEH	TRUE	TRUE
chr3	49681778	C	T	ENST00000296456	ENSG00000164062	APEH	TRUE	TRUE
chr3	49681806	G	A	ENST00000296456	ENSG00000164062	APEH	TRUE	FALSE
chr3	49681806	G	C	ENST00000296456	ENSG00000164062	APEH	TRUE	FALSE
chr3	49681806	G	T	ENST00000296456	ENSG00000164062	APEH	TRUE	FALSE
chr3	49681807	T	A	ENST00000296456	ENSG00000164062	APEH	TRUE	FALSE
chr3	49681807	T	C	ENST00000296456	ENSG00000164062	APEH	TRUE	FALSE
chr3	49681807	T	G	ENST00000296456	ENSG00000164062	APEH	TRUE	FALSE
chr3	49681885	A	C	ENST00000296456	ENSG00000164062	APEH	TRUE	FALSE
chr3	49681885	A	G	ENST00000296456	ENSG00000164062	APEH	TRUE	FALSE
chr3	49681885	A	T	ENST00000296456	ENSG00000164062	APEH	TRUE	FALSE
chr3	49681886	G	A	ENST00000296456	ENSG00000164062	APEH	TRUE	FALSE
chr3	49681886	G	C	ENST00000296456	ENSG00000164062	APEH	TRUE	FALSE
chr3	49681886	G	T	ENST00000296456	ENSG00000164062	APEH	TRUE	FALSE
chr3	49681899	C	A	ENST00000296456	ENSG00000164062	APEH	TRUE	TRUE
chr3	49681899	C	G	ENST00000296456	ENSG00000164062	APEH	TRUE	TRUE
chr3	49681917	G	A	ENST00000296456	ENSG00000164062	APEH	TRUE	TRUE
chr3	49681918	G	A	ENST00000296456	ENSG00000164062	APEH	TRUE	TRUE
chr3	49681942	C	A	ENST00000296456	ENSG00000164062	APEH	TRUE	TRUE
chr3	49681943	A	T	ENST00000296456	ENSG00000164062	APEH	TRUE	TRUE
chr3	49681968	G	A	ENST00000296456	ENSG00000164062	APEH	TRUE	FALSE
chr3	49681968	G	C	ENST00000296456	ENSG00000164062	APEH	TRUE	FALSE
chr3	49681968	G	T	ENST00000296456	ENSG00000164062	APEH	TRUE	FALSE
chr3	49681969	T	A	ENST00000296456	ENSG00000164062	APEH	TRUE	FALSE
chr3	49681969	T	C	ENST00000296456	ENSG00000164062	APEH	TRUE	FALSE
chr3	49681969	T	G	ENST00000296456	ENSG00000164062	APEH	TRUE	FALSE
chr3	49682346	A	C	ENST00000296456	ENSG00000164062	APEH	TRUE	FALSE
chr3	49682346	A	G	ENST00000296456	ENSG00000164062	APEH	TRUE	FALSE
chr3	49682346	A	T	ENST00000296456	ENSG00000164062	APEH	TRUE	FALSE
chr3	49682347	G	A	ENST00000296456	ENSG00000164062	APEH	TRUE	FALSE
chr3	49682347	G	C	ENST00000296456	ENSG00000164062	APEH	TRUE	FALSE
chr3	49682347	G	T	ENST00000296456	ENSG00000164062	APEH	TRUE	FALSE
chr3	49682355	T	A	ENST00000296456	ENSG00000164062	APEH	TRUE	TRUE
chr3	49682355	T	G	ENST00000296456	ENSG00000164062	APEH	TRUE	TRUE
chr3	49682377	C	T	ENST00000296456	ENSG00000164062	APEH	TRUE	TRUE
chr3	49682416	C	T	ENST00000296456	ENSG00000164062	APEH	TRUE	TRUE
chr3	49682425	A	T	ENST00000296456	ENSG00000164062	APEH	TRUE	TRUE
chr3	49682434	C	T	ENST00000296456	ENSG00000164062	APEH	TRUE	TRUE
chr3	49682437	G	A	ENST00000296456	ENSG00000164062	APEH	TRUE	FALSE
chr3	49682437	G	C	ENST00000296456	ENSG00000164062	APEH	TRUE	FALSE
chr3	49682437	G	T	ENST00000296456	ENSG00000164062	APEH	TRUE	FALSE
chr3	49682438	T	A	ENST00000296456	ENSG00000164062	APEH	TRUE	FALSE
chr3	49682438	T	C	ENST00000296456	ENSG00000164062	APEH	TRUE	FALSE
chr3	49682438	T	G	ENST00000296456	ENSG00000164062	APEH	TRUE	FALSE
chr3	49682544	A	C	ENST00000296456	ENSG00000164062	APEH	TRUE	FALSE
chr3	49682544	A	G	ENST00000296456	ENSG00000164062	APEH	TRUE	FALSE
chr3	49682544	A	T	ENST00000296456	ENSG00000164062	APEH	TRUE	FALSE
chr3	49682545	G	A	ENST00000296456	ENSG00000164062	APEH	TRUE	FALSE
chr3	49682545	G	C	ENST00000296456	ENSG00000164062	APEH	TRUE	FALSE
chr3	49682545	G	T	ENST00000296456	ENSG00000164062	APEH	TRUE	FALSE
chr3	49682555	G	T	ENST00000296456	ENSG00000164062	APEH	TRUE	TRUE
chr3	49682558	C	T	ENST00000296456	ENSG00000164062	APEH	TRUE	TRUE
chr3	49682567	C	T	ENST00000296456	ENSG00000164062	APEH	TRUE	TRUE
chr3	49682570	G	T	ENST00000296456	ENSG00000164062	APEH	TRUE	TRUE
chr3	49682573	G	T	ENST00000296456	ENSG00000164062	APEH	TRUE	TRUE
chr3	49682635	C	A	ENST00000296456	ENSG00000164062	APEH	TRUE	TRUE
chr3	49682640	T	A	ENST00000296456	ENSG00000164062	APEH	TRUE	TRUE
chr3	49682648	C	T	ENST00000296456	ENSG00000164062	APEH	TRUE	TRUE
chr3	49682653	C	A	ENST00000296456	ENSG00000164062	APEH	TRUE	TRUE
chr3	49682653	C	G	ENST00000296456	ENSG00000164062	APEH	TRUE	TRUE
chr3	49682657	G	T	ENST00000296456	ENSG00000164062	APEH	TRUE	TRUE
chr3	49682665	C	A	ENST00000296456	ENSG00000164062	APEH	TRUE	TRUE
chr3	49682665	C	G	ENST00000296456	ENSG00000164062	APEH	TRUE	TRUE
chr3	49682674	C	A	ENST00000296456	ENSG00000164062	APEH	TRUE	TRUE
chr3	49682712	T	A	ENST00000296456	ENSG00000164062	APEH	TRUE	TRUE
chr3	49682736	G	A	ENST00000296456	ENSG00000164062	APEH	TRUE	TRUE
chr3	49682737	G	A	ENST00000296456	ENSG00000164062	APEH	TRUE	FALSE
chr3	49682737	G	C	ENST00000296456	ENSG00000164062	APEH	TRUE	FALSE
chr3	49682737	G	T	ENST00000296456	ENSG00000164062	APEH	TRUE	FALSE
chr3	49682738	T	A	ENST00000296456	ENSG00000164062	APEH	TRUE	FALSE
chr3	49682738	T	C	ENST00000296456	ENSG00000164062	APEH	TRUE	FALSE
chr3	49682738	T	G	ENST00000296456	ENSG00000164062	APEH	TRUE	FALSE
chr3	49682841	A	C	ENST00000296456	ENSG00000164062	APEH	TRUE	FALSE
chr3	49682841	A	G	ENST00000296456	ENSG00000164062	APEH	TRUE	FALSE
chr3	49682841	A	T	ENST00000296456	ENSG00000164062	APEH	TRUE	FALSE
chr3	49682842	G	A	ENST00000296456	ENSG00000164062	APEH	TRUE	FALSE
chr3	49682842	G	C	ENST00000296456	ENSG00000164062	APEH	TRUE	FALSE
chr3	49682842	G	T	ENST00000296456	ENSG00000164062	APEH	TRUE	FALSE
chr3	49682843	G	A	ENST00000296456	ENSG00000164062	APEH	TRUE	TRUE
chr3	49682846	C	A	ENST00000296456	ENSG00000164062	APEH	TRUE	TRUE
chr3	49682853	G	T	ENST00000296456	ENSG00000164062	APEH	TRUE	TRUE
chr3	49682882	C	A	ENST00000296456	ENSG00000164062	APEH	TRUE	TRUE
chr3	49682902	G	A	ENST00000296456	ENSG00000164062	APEH	TRUE	TRUE
chr3	49682903	G	A	ENST00000296456	ENSG00000164062	APEH	TRUE	TRUE
chr3	49682907	G	T	ENST00000296456	ENSG00000164062	APEH	TRUE	TRUE
chr3	49682919	A	T	ENST00000296456	ENSG00000164062	APEH	TRUE	TRUE
chr3	49682923	C	A	ENST00000296456	ENSG00000164062	APEH	TRUE	TRUE
chr3	49682931	A	T	ENST00000296456	ENSG00000164062	APEH	TRUE	TRUE
chr3	49682936	C	A	ENST00000296456	ENSG00000164062	APEH	TRUE	TRUE
chr3	49682936	C	G	ENST00000296456	ENSG00000164062	APEH	TRUE	TRUE
chr3	49682943	C	T	ENST00000296456	ENSG00000164062	APEH	TRUE	TRUE
chr3	49682946	G	A	ENST00000296456	ENSG00000164062	APEH	TRUE	FALSE
chr3	49682946	G	C	ENST00000296456	ENSG00000164062	APEH	TRUE	FALSE
chr3	49682946	G	T	ENST00000296456	ENSG00000164062	APEH	TRUE	FALSE
chr3	49682947	T	A	ENST00000296456	ENSG00000164062	APEH	TRUE	FALSE
chr3	49682947	T	C	ENST00000296456	ENSG00000164062	APEH	FALSE	FALSE
chr3	49682947	T	G	ENST00000296456	ENSG00000164062	APEH	TRUE	FALSE
chr3	49683038	A	C	ENST00000296456	ENSG00000164062	APEH	TRUE	FALSE
chr3	49683038	A	G	ENST00000296456	ENSG00000164062	APEH	TRUE	FALSE
chr3	49683038	A	T	ENST00000296456	ENSG00000164062	APEH	TRUE	FALSE
chr3	49683039	G	A	ENST00000296456	ENSG00000164062	APEH	TRUE	FALSE
chr3	49683039	G	C	ENST00000296456	ENSG00000164062	APEH	TRUE	FALSE
chr3	49683039	G	T	ENST00000296456	ENSG00000164062	APEH	TRUE	FALSE
chr3	49683043	A	T	ENST00000296456	ENSG00000164062	APEH	TRUE	TRUE
chr3	49683056	T	A	ENST00000296456	ENSG00000164062	APEH	TRUE	TRUE
chr3	49683056	T	G	ENST00000296456	ENSG00000164062	APEH	TRUE	TRUE
chr3	49683065	T	A	ENST00000296456	ENSG00000164062	APEH	TRUE	TRUE
chr3	49683070	C	T	ENST00000296456	ENSG00000164062	APEH	TRUE	TRUE
chr3	49683073	G	T	ENST00000296456	ENSG00000164062	APEH	TRUE	TRUE
chr3	49683094	A	T	ENST00000296456	ENSG00000164062	APEH	TRUE	TRUE
chr3	49683097	C	T	ENST00000296456	ENSG00000164062	APEH	FALSE	FALSE
chr3	49683106	G	T	ENST00000296456	ENSG00000164062	APEH	FALSE	FALSE
chr3	49683111	T	A	ENST00000296456	ENSG00000164062	APEH	FALSE	FALSE
chr3	49683111	T	G	ENST00000296456	ENSG00000164062	APEH	FALSE	FALSE
chr3	49683114	C	A	ENST00000296456	ENSG00000164062	APEH	FALSE	FALSE
chr3	49683114	C	G	ENST00000296456	ENSG00000164062	APEH	FALSE	FALSE
chr3	49683124	A	T	ENST00000296456	ENSG00000164062	APEH	FALSE	FALSE
chr3	49683147	G	A	ENST00000296456	ENSG00000164062	APEH	TRUE	FALSE
chr3	49683147	G	C	ENST00000296456	ENSG00000164062	APEH	TRUE	FALSE
chr3	49683147	G	T	ENST00000296456	ENSG00000164062	APEH	TRUE	FALSE
chr3	49683148	T	A	ENST00000296456	ENSG00000164062	APEH	TRUE	FALSE
chr3	49683148	T	C	ENST00000296456	ENSG00000164062	APEH	TRUE	FALSE
chr3	49683148	T	G	ENST00000296456	ENSG00000164062	APEH	TRUE	FALSE
chr3	49683235	A	C	ENST00000296456	ENSG00000164062	APEH	FALSE	FALSE
chr3	49683235	A	G	ENST00000296456	ENSG00000164062	APEH	FALSE	FALSE
chr3	49683235	A	T	ENST00000296456	ENSG00000164062	APEH	FALSE	FALSE
chr3	49683236	G	A	ENST00000296456	ENSG00000164062	APEH	FALSE	FALSE
chr3	49683236	G	C	ENST00000296456	ENSG00000164062	APEH	FALSE	FALSE
chr3	49683236	G	T	ENST00000296456	ENSG00000164062	APEH	FALSE	FALSE
chr3	49683249	T	A	ENST00000296456	ENSG00000164062	APEH	FALSE	FALSE
chr3	49683249	T	G	ENST00000296456	ENSG00000164062	APEH	FALSE	FALSE
chr3	49683253	A	T	ENST00000296456	ENSG00000164062	APEH	FALSE	FALSE
chr3	49683269	T	A	ENST00000296456	ENSG00000164062	APEH	FALSE	FALSE
chr3	49683269	T	G	ENST00000296456	ENSG00000164062	APEH	FALSE	FALSE
chr3	49683272	C	A	ENST00000296456	ENSG00000164062	APEH	FALSE	FALSE
chr3	49683272	C	G	ENST00000296456	ENSG00000164062	APEH	FALSE	FALSE
chr3	49683274	G	T	ENST00000296456	ENSG00000164062	APEH	FALSE	FALSE
chr3	49683280	G	T	ENST00000296456	ENSG00000164062	APEH	FALSE	FALSE
chr3	49683286	G	T	ENST00000296456	ENSG00000164062	APEH	FALSE	FALSE
chr3	49683290	C	A	ENST00000296456	ENSG00000164062	APEH	FALSE	FALSE
chr3	49683290	C	G	ENST00000296456	ENSG00000164062	APEH	FALSE	FALSE
chr3	49683317	G	A	ENST00000296456	ENSG00000164062	APEH	FALSE	FALSE
chr3	49683318	G	A	ENST00000296456	ENSG00000164062	APEH	FALSE	FALSE
chr3	49683332	T	A	ENST00000296456	ENSG00000164062	APEH	FALSE	FALSE
chr3	49684039	T	A	ENST00000449682	ENSG00000173531	MST1	FALSE	FALSE
chr3	49684048	T	A	ENST00000449682	ENSG00000173531	MST1	FALSE	FALSE
chr3	49684055	C	T	ENST00000449682	ENSG00000173531	MST1	FALSE	FALSE
chr3	49684056	C	T	ENST00000449682	ENSG00000173531	MST1	FALSE	FALSE
chr3	49684094	C	T	ENST00000449682	ENSG00000173531	MST1	FALSE	FALSE
chr3	49684095	C	T	ENST00000449682	ENSG00000173531	MST1	FALSE	FALSE
chr3	49684109	G	T	ENST00000449682	ENSG00000173531	MST1	FALSE	FALSE
chr3	49684117	G	A	ENST00000449682	ENSG00000173531	MST1	FALSE	FALSE
chr3	49684135	C	A	ENST00000449682	ENSG00000173531	MST1	FALSE	FALSE
chr3	49684138	C	A	ENST00000449682	ENSG00000173531	MST1	FALSE	FALSE
chr3	49684145	C	T	ENST00000449682	ENSG00000173531	MST1	FALSE	FALSE
chr3	49684146	C	T	ENST00000449682	ENSG00000173531	MST1	FALSE	FALSE
chr3	49684148	G	T	ENST00000449682	ENSG00000173531	MST1
chr3	49684163	G	T	ENST00000449682	ENSG00000173531	MST1
chr3	49684181	G	C	ENST00000449682	ENSG00000173531	MST1
chr3	49684181	G	T	ENST00000449682	ENSG00000173531	MST1
chr3	49684190	C	A	ENST00000449682	ENSG00000173531	MST1	FALSE	FALSE
chr3	49684190	C	G	ENST00000449682	ENSG00000173531	MST1	FALSE	FALSE
chr3	49684190	C	T	ENST00000449682	ENSG00000173531	MST1	FALSE	FALSE
chr3	49684191	T	A	ENST00000449682	ENSG00000173531	MST1	FALSE	FALSE
chr3	49684191	T	C	ENST00000449682	ENSG00000173531	MST1	FALSE	FALSE
chr3	49684191	T	G	ENST00000449682	ENSG00000173531	MST1	FALSE	FALSE
chr3	49684312	A	C	ENST00000449682	ENSG00000173531	MST1	TRUE	FALSE
chr3	49684312	A	G	ENST00000449682	ENSG00000173531	MST1	TRUE	FALSE
chr3	49684312	A	T	ENST00000449682	ENSG00000173531	MST1	TRUE	FALSE
chr3	49684313	C	A	ENST00000449682	ENSG00000173531	MST1	TRUE	FALSE
chr3	49684313	C	G	ENST00000449682	ENSG00000173531	MST1	TRUE	FALSE
chr3	49684313	C	T	ENST00000449682	ENSG00000173531	MST1	TRUE	FALSE
chr3	49684316	C	A	ENST00000449682	ENSG00000173531	MST1
chr3	49684317	A	T	ENST00000449682	ENSG00000173531	MST1
chr3	49684336	A	T	ENST00000449682	ENSG00000173531	MST1
chr3	49684343	C	A	ENST00000449682	ENSG00000173531	MST1
chr3	49684346	C	A	ENST00000449682	ENSG00000173531	MST1
chr3	49684350	G	T	ENST00000449682	ENSG00000173531	MST1
chr3	49684358	C	A	ENST00000449682	ENSG00000173531	MST1
chr3	49684364	C	A	ENST00000449682	ENSG00000173531	MST1
chr3	49684376	C	A	ENST00000449682	ENSG00000173531	MST1
chr3	49684379	G	A	ENST00000449682	ENSG00000173531	MST1
chr3	49684385	T	A	ENST00000449682	ENSG00000173531	MST1
chr3	49684392	A	T	ENST00000449682	ENSG00000173531	MST1
chr3	49684397	C	A	ENST00000449682	ENSG00000173531	MST1
chr3	49684400	G	A	ENST00000449682	ENSG00000173531	MST1
chr3	49684420	A	T	ENST00000449682	ENSG00000173531	MST1
chr3	49684454	C	A	ENST00000449682	ENSG00000173531	MST1	TRUE	FALSE
chr3	49684454	C	G	ENST00000449682	ENSG00000173531	MST1	TRUE	FALSE
chr3	49684454	C	T	ENST00000449682	ENSG00000173531	MST1	TRUE	FALSE
chr3	49684455	T	A	ENST00000449682	ENSG00000173531	MST1	TRUE	FALSE
chr3	49684455	T	C	ENST00000449682	ENSG00000173531	MST1	TRUE	FALSE
chr3	49684455	T	G	ENST00000449682	ENSG00000173531	MST1	TRUE	FALSE
chr3	49684548	A	C	ENST00000449682	ENSG00000173531	MST1	TRUE	FALSE
chr3	49684548	A	G	ENST00000449682	ENSG00000173531	MST1	TRUE	FALSE
chr3	49684548	A	T	ENST00000449682	ENSG00000173531	MST1	TRUE	FALSE
chr3	49684549	C	A	ENST00000449682	ENSG00000173531	MST1	TRUE	FALSE
chr3	49684549	C	G	ENST00000449682	ENSG00000173531	MST1	TRUE	FALSE
chr3	49684549	C	T	ENST00000449682	ENSG00000173531	MST1	TRUE	FALSE
chr3	49684553	T	A	ENST00000449682	ENSG00000173531	MST1	TRUE	TRUE
chr3	49684559	C	A	ENST00000449682	ENSG00000173531	MST1	TRUE	TRUE
chr3	49684563	C	T	ENST00000449682	ENSG00000173531	MST1	TRUE	TRUE
chr3	49684564	C	T	ENST00000449682	ENSG00000173531	MST1	TRUE	TRUE
chr3	49684577	C	A	ENST00000449682	ENSG00000173531	MST1	TRUE	TRUE
chr3	49684578	A	T	ENST00000449682	ENSG00000173531	MST1
chr3	49684583	T	A	ENST00000449682	ENSG00000173531	MST1	TRUE	TRUE
chr3	49684602	A	C	ENST00000449682	ENSG00000173531	MST1
chr3	49684602	A	T	ENST00000449682	ENSG00000173531	MST1
chr3	49684605	C	T	ENST00000449682	ENSG00000173531	MST1
chr3	49684606	C	T	ENST00000449682	ENSG00000173531	MST1
chr3	49684610	C	A	ENST00000449682	ENSG00000173531	MST1
chr3	49684620	G	T	ENST00000449682	ENSG00000173531	MST1
chr3	49684640	G	A	ENST00000449682	ENSG00000173531	MST1
chr3	49684657	C	A	ENST00000449682	ENSG00000173531	MST1	TRUE	FALSE
chr3	49684657	C	G	ENST00000449682	ENSG00000173531	MST1	TRUE	FALSE
chr3	49684657	C	T	ENST00000449682	ENSG00000173531	MST1	TRUE	FALSE
chr3	49684658	T	A	ENST00000449682	ENSG00000173531	MST1	TRUE	FALSE
chr3	49684658	T	C	ENST00000449682	ENSG00000173531	MST1	TRUE	FALSE
chr3	49684658	T	G	ENST00000449682	ENSG00000173531	MST1	TRUE	FALSE
chr3	49684736	A	C	ENST00000449682	ENSG00000173531	MST1	TRUE	FALSE
chr3	49684736	A	G	ENST00000449682	ENSG00000173531	MST1	TRUE	FALSE
chr3	49684736	A	T	ENST00000449682	ENSG00000173531	MST1	TRUE	FALSE
chr3	49684737	C	A	ENST00000449682	ENSG00000173531	MST1	TRUE	FALSE
chr3	49684737	C	G	ENST00000449682	ENSG00000173531	MST1	TRUE	FALSE
chr3	49684737	C	T	ENST00000449682	ENSG00000173531	MST1	TRUE	FALSE
chr3	49684739	T	A	ENST00000449682	ENSG00000173531	MST1
chr3	49684742	C	A	ENST00000449682	ENSG00000173531	MST1
chr3	49684748	T	A	ENST00000449682	ENSG00000173531	MST1
chr3	49684763	G	A	ENST00000449682	ENSG00000173531	MST1
chr3	49684771	G	C	ENST00000449682	ENSG00000173531	MST1
chr3	49684771	G	T	ENST00000449682	ENSG00000173531	MST1
chr3	49684779	A	T	ENST00000449682	ENSG00000173531	MST1
chr3	49684790	T	A	ENST00000449682	ENSG00000173531	MST1
chr3	49684808	G	A	ENST00000449682	ENSG00000173531	MST1
chr3	49684820	C	A	ENST00000449682	ENSG00000173531	MST1
chr3	49684823	C	A	ENST00000449682	ENSG00000173531	MST1
chr3	49684829	G	A	ENST00000449682	ENSG00000173531	MST1
chr3	49684838	G	A	ENST00000449682	ENSG00000173531	MST1
chr3	49684852	A	T	ENST00000449682	ENSG00000173531	MST1
chr3	49684854	C	T	ENST00000449682	ENSG00000173531	MST1
chr3	49684855	C	T	ENST00000449682	ENSG00000173531	MST1
chr3	49684862	C	A	ENST00000449682	ENSG00000173531	MST1
chr3	49684863	A	C	ENST00000449682	ENSG00000173531	MST1
chr3	49684863	A	T	ENST00000449682	ENSG00000173531	MST1
chr3	49684884	G	T	ENST00000449682	ENSG00000173531	MST1
chr3	49684885	C	A	ENST00000449682	ENSG00000173531	MST1	FALSE	FALSE
chr3	49684885	C	G	ENST00000449682	ENSG00000173531	MST1	FALSE	FALSE
chr3	49684885	C	T	ENST00000449682	ENSG00000173531	MST1	FALSE	FALSE
chr3	49684886	T	A	ENST00000449682	ENSG00000173531	MST1	FALSE	FALSE
chr3	49684886	T	C	ENST00000449682	ENSG00000173531	MST1	FALSE	FALSE
chr3	49684886	T	G	ENST00000449682	ENSG00000173531	MST1	FALSE	FALSE
chr3	49685010	A	C	ENST00000449682	ENSG00000173531	MST1	FALSE	FALSE
chr3	49685010	A	G	ENST00000449682	ENSG00000173531	MST1	FALSE	FALSE
chr3	49685010	A	T	ENST00000449682	ENSG00000173531	MST1	FALSE	FALSE
chr3	49685011	C	A	ENST00000449682	ENSG00000173531	MST1	FALSE	FALSE
chr3	49685011	C	G	ENST00000449682	ENSG00000173531	MST1	FALSE	FALSE
chr3	49685011	C	T	ENST00000449682	ENSG00000173531	MST1	FALSE	FALSE
chr3	49685023	G	T	ENST00000449682	ENSG00000173531	MST1
chr3	49685028	G	A	ENST00000449682	ENSG00000173531	MST1
chr3	49685044	C	T	ENST00000449682	ENSG00000173531	MST1
chr3	49685045	C	T	ENST00000449682	ENSG00000173531	MST1
chr3	49685049	G	A	ENST00000449682	ENSG00000173531	MST1
chr3	49685052	C	A	ENST00000449682	ENSG00000173531	MST1
chr3	49685055	T	A	ENST00000449682	ENSG00000173531	MST1
chr3	49685071	G	T	ENST00000449682	ENSG00000173531	MST1
chr3	49685082	G	A	ENST00000449682	ENSG00000173531	MST1
chr3	49685088	G	A	ENST00000449682	ENSG00000173531	MST1
chr3	49685090	C	A	ENST00000449682	ENSG00000173531	MST1	TRUE	FALSE
chr3	49685090	C	G	ENST00000449682	ENSG00000173531	MST1	TRUE	FALSE
chr3	49685090	C	T	ENST00000449682	ENSG00000173531	MST1	FALSE	FALSE
chr3	49685091	T	A	ENST00000449682	ENSG00000173531	MST1	TRUE	FALSE
chr3	49685091	T	C	ENST00000449682	ENSG00000173531	MST1	FALSE	FALSE
chr3	49685091	T	G	ENST00000449682	ENSG00000173531	MST1	TRUE	FALSE
chr3	49685260	A	C	ENST00000449682	ENSG00000173531	MST1	TRUE	FALSE
chr3	49685260	A	G	ENST00000449682	ENSG00000173531	MST1	TRUE	FALSE
chr3	49685260	A	T	ENST00000449682	ENSG00000173531	MST1	TRUE	FALSE
chr3	49685261	C	A	ENST00000449682	ENSG00000173531	MST1	TRUE	FALSE
chr3	49685261	C	G	ENST00000449682	ENSG00000173531	MST1	TRUE	FALSE
chr3	49685261	C	T	ENST00000449682	ENSG00000173531	MST1	TRUE	FALSE
chr3	49685271	A	T	ENST00000449682	ENSG00000173531	MST1
chr3	49685282	C	T	ENST00000449682	ENSG00000173531	MST1
chr3	49685283	C	T	ENST00000449682	ENSG00000173531	MST1
chr3	49685289	G	C	ENST00000449682	ENSG00000173531	MST1
chr3	49685289	G	T	ENST00000449682	ENSG00000173531	MST1
chr3	49685323	T	A	ENST00000449682	ENSG00000173531	MST1
chr3	49685335	G	A	ENST00000449682	ENSG00000173531	MST1
chr3	49685356	T	A	ENST00000449682	ENSG00000173531	MST1
chr3	49685360	A	T	ENST00000449682	ENSG00000173531	MST1
chr3	49685365	T	A	ENST00000449682	ENSG00000173531	MST1
chr3	49685368	C	A	ENST00000449682	ENSG00000173531	MST1
chr3	49685374	G	A	ENST00000449682	ENSG00000173531	MST1
chr3	49685380	G	A	ENST00000449682	ENSG00000173531	MST1
chr3	49685383	C	A	ENST00000449682	ENSG00000173531	MST1	TRUE	FALSE
chr3	49685383	C	G	ENST00000449682	ENSG00000173531	MST1	TRUE	FALSE
chr3	49685383	C	T	ENST00000449682	ENSG00000173531	MST1	TRUE	FALSE
chr3	49685384	T	A	ENST00000449682	ENSG00000173531	MST1	TRUE	FALSE
chr3	49685384	T	C	ENST00000449682	ENSG00000173531	MST1	TRUE	FALSE
chr3	49685384	T	G	ENST00000449682	ENSG00000173531	MST1	TRUE	FALSE
chr3	49685469	A	C	ENST00000449682	ENSG00000173531	MST1	TRUE	FALSE
chr3	49685469	A	G	ENST00000449682	ENSG00000173531	MST1	TRUE	FALSE
chr3	49685469	A	T	ENST00000449682	ENSG00000173531	MST1	TRUE	FALSE
chr3	49685470	C	A	ENST00000449682	ENSG00000173531	MST1	TRUE	FALSE
chr3	49685470	C	G	ENST00000449682	ENSG00000173531	MST1	TRUE	FALSE
chr3	49685470	C	T	ENST00000449682	ENSG00000173531	MST1	TRUE	FALSE
chr3	49685488	G	C	ENST00000449682	ENSG00000173531	MST1
chr3	49685488	G	T	ENST00000449682	ENSG00000173531	MST1
chr3	49685498	G	A	ENST00000449682	ENSG00000173531	MST1
chr3	49685507	C	A	ENST00000449682	ENSG00000173531	MST1	TRUE	FALSE
chr3	49685507	C	G	ENST00000449682	ENSG00000173531	MST1	TRUE	FALSE
chr3	49685507	C	T	ENST00000449682	ENSG00000173531	MST1	TRUE	FALSE
chr3	49685508	T	A	ENST00000449682	ENSG00000173531	MST1	TRUE	FALSE
chr3	49685508	T	C	ENST00000449682	ENSG00000173531	MST1	TRUE	FALSE
chr3	49685508	T	G	ENST00000449682	ENSG00000173531	MST1	TRUE	FALSE
chr3	49685594	A	C	ENST00000449682	ENSG00000173531	MST1	TRUE	FALSE
chr3	49685594	A	G	ENST00000449682	ENSG00000173531	MST1	TRUE	FALSE
chr3	49685594	A	T	ENST00000449682	ENSG00000173531	MST1	TRUE	TRUE
chr3	49685595	C	A	ENST00000449682	ENSG00000173531	MST1	TRUE	TRUE
chr3	49685595	C	G	ENST00000449682	ENSG00000173531	MST1	TRUE	TRUE
chr3	49685595	C	T	ENST00000449682	ENSG00000173531	MST1	TRUE	TRUE
chr3	49685597	G	T	ENST00000449682	ENSG00000173531	MST1
chr3	49685605	G	A	ENST00000449682	ENSG00000173531	MST1
chr3	49685612	A	T	ENST00000449682	ENSG00000173531	MST1
chr3	49685615	G	C	ENST00000449682	ENSG00000173531	MST1
chr3	49685615	G	T	ENST00000449682	ENSG00000173531	MST1
chr3	49685645	G	C	ENST00000449682	ENSG00000173531	MST1
chr3	49685645	G	T	ENST00000449682	ENSG00000173531	MST1
chr3	49685648	G	T	ENST00000449682	ENSG00000173531	MST1
chr3	49685651	C	T	ENST00000449682	ENSG00000173531	MST1
chr3	49685652	C	T	ENST00000449682	ENSG00000173531	MST1
chr3	49685684	G	T	ENST00000449682	ENSG00000173531	MST1
chr3	49685695	C	A	ENST00000449682	ENSG00000173531	MST1
chr3	49685698	C	A	ENST00000449682	ENSG00000173531	MST1
chr3	49685704	G	A	ENST00000449682	ENSG00000173531	MST1
chr3	49685716	C	A	ENST00000449682	ENSG00000173531	MST1
chr3	49685733	C	A	ENST00000449682	ENSG00000173531	MST1	TRUE	FALSE
chr3	49685733	C	G	ENST00000449682	ENSG00000173531	MST1	TRUE	FALSE
chr3	49685733	C	T	ENST00000449682	ENSG00000173531	MST1	TRUE	FALSE
chr3	49685734	T	A	ENST00000449682	ENSG00000173531	MST1	TRUE	FALSE
chr3	49685734	T	C	ENST00000449682	ENSG00000173531	MST1	TRUE	FALSE
chr3	49685734	T	G	ENST00000449682	ENSG00000173531	MST1	TRUE	FALSE
chr3	49685858	A	C	ENST00000449682	ENSG00000173531	MST1	TRUE	FALSE
chr3	49685858	A	G	ENST00000449682	ENSG00000173531	MST1	TRUE	FALSE
chr3	49685858	A	T	ENST00000449682	ENSG00000173531	MST1	TRUE	FALSE
chr3	49685859	C	A	ENST00000449682	ENSG00000173531	MST1	TRUE	FALSE
chr3	49685859	C	G	ENST00000449682	ENSG00000173531	MST1	TRUE	FALSE
chr3	49685859	C	T	ENST00000449682	ENSG00000173531	MST1	TRUE	FALSE
chr3	49685861	G	A	ENST00000449682	ENSG00000173531	MST1
chr3	49685867	T	A	ENST00000449682	ENSG00000173531	MST1
chr3	49685879	C	A	ENST00000449682	ENSG00000173531	MST1
chr3	49685886	C	T	ENST00000449682	ENSG00000173531	MST1
chr3	49685887	C	T	ENST00000449682	ENSG00000173531	MST1
chr3	49685894	G	A	ENST00000449682	ENSG00000173531	MST1
chr3	49685895	G	T	ENST00000449682	ENSG00000173531	MST1
chr3	49685900	G	A	ENST00000449682	ENSG00000173531	MST1
chr3	49685909	T	A	ENST00000449682	ENSG00000173531	MST1
chr3	49685918	T	A	ENST00000449682	ENSG00000173531	MST1
chr3	49685934	G	C	ENST00000449682	ENSG00000173531	MST1
chr3	49685934	G	T	ENST00000449682	ENSG00000173531	MST1
chr3	49685939	G	A	ENST00000449682	ENSG00000173531	MST1
chr3	49685942	C	A	ENST00000449682	ENSG00000173531	MST1
chr3	49685955	G	C	ENST00000449682	ENSG00000173531	MST1
chr3	49685955	G	T	ENST00000449682	ENSG00000173531	MST1
chr3	49685958	G	T	ENST00000449682	ENSG00000173531	MST1
chr3	49685963	C	A	ENST00000449682	ENSG00000173531	MST1	TRUE	FALSE
chr3	49685963	C	G	ENST00000449682	ENSG00000173531	MST1	TRUE	FALSE
chr3	49685963	C	T	ENST00000449682	ENSG00000173531	MST1	TRUE	FALSE
chr3	49685964	T	A	ENST00000449682	ENSG00000173531	MST1	TRUE	FALSE
chr3	49685964	T	C	ENST00000449682	ENSG00000173531	MST1	TRUE	FALSE
chr3	49685964	T	G	ENST00000449682	ENSG00000173531	MST1	TRUE	FALSE
chr3	49686060	A	C	ENST00000449682	ENSG00000173531	MST1	FALSE	FALSE
chr3	49686060	A	G	ENST00000449682	ENSG00000173531	MST1	FALSE	FALSE
chr3	49686060	A	T	ENST00000449682	ENSG00000173531	MST1	FALSE	FALSE
chr3	49686061	C	A	ENST00000449682	ENSG00000173531	MST1	FALSE	FALSE
chr3	49686061	C	G	ENST00000449682	ENSG00000173531	MST1	FALSE	FALSE
chr3	49686061	C	T	ENST00000449682	ENSG00000173531	MST1	FALSE	FALSE
chr3	49686065	G	A	ENST00000449682	ENSG00000173531	MST1	TRUE	TRUE
chr3	49686084	A	T	ENST00000449682	ENSG00000173531	MST1	TRUE	TRUE
chr3	49686098	G	A	ENST00000449682	ENSG00000173531	MST1	TRUE	TRUE
chr3	49686099	G	C	ENST00000449682	ENSG00000173531	MST1	TRUE	TRUE
chr3	49686099	G	T	ENST00000449682	ENSG00000173531	MST1	TRUE	TRUE
chr3	49686102	G	T	ENST00000449682	ENSG00000173531	MST1
chr3	49686138	G	T	ENST00000449682	ENSG00000173531	MST1
chr3	49686141	C	T	ENST00000449682	ENSG00000173531	MST1
chr3	49686142	C	T	ENST00000449682	ENSG00000173531	MST1
chr3	49686152	C	A	ENST00000449682	ENSG00000173531	MST1
chr3	49686154	G	C	ENST00000449682	ENSG00000173531	MST1
chr3	49686154	G	T	ENST00000449682	ENSG00000173531	MST1
chr3	49686171	G	T	ENST00000449682	ENSG00000173531	MST1
chr3	49686182	C	A	ENST00000449682	ENSG00000173531	MST1
chr3	49686193	C	A	ENST00000449682	ENSG00000173531	MST1	TRUE	FALSE
chr3	49686193	C	G	ENST00000449682	ENSG00000173531	MST1	TRUE	FALSE
chr3	49686193	C	T	ENST00000449682	ENSG00000173531	MST1	FALSE	FALSE
chr3	49686194	T	A	ENST00000449682	ENSG00000173531	MST1	FALSE	FALSE
chr3	49686194	T	C	ENST00000449682	ENSG00000173531	MST1	FALSE	FALSE
chr3	49686194	T	G	ENST00000449682	ENSG00000173531	MST1	FALSE	FALSE
chr3	49686311	A	C	ENST00000449682	ENSG00000173531	MST1	FALSE	FALSE
chr3	49686311	A	G	ENST00000449682	ENSG00000173531	MST1	FALSE	FALSE
chr3	49686311	A	T	ENST00000449682	ENSG00000173531	MST1	FALSE	FALSE
chr3	49686312	C	A	ENST00000449682	ENSG00000173531	MST1	FALSE	FALSE
chr3	49686312	C	G	ENST00000449682	ENSG00000173531	MST1	FALSE	FALSE
chr3	49686312	C	T	ENST00000449682	ENSG00000173531	MST1	FALSE	FALSE
chr3	49686314	T	A	ENST00000449682	ENSG00000173531	MST1
chr3	49686315	G	T	ENST00000449682	ENSG00000173531	MST1
chr3	49686321	G	C	ENST00000449682	ENSG00000173531	MST1
chr3	49686321	G	T	ENST00000449682	ENSG00000173531	MST1
chr3	49686326	T	A	ENST00000449682	ENSG00000173531	MST1
chr3	49686329	C	A	ENST00000449682	ENSG00000173531	MST1
chr3	49686341	G	A	ENST00000449682	ENSG00000173531	MST1
chr3	49686347	G	A	ENST00000449682	ENSG00000173531	MST1
chr3	49686359	G	A	ENST00000449682	ENSG00000173531	MST1
chr3	49686366	C	T	ENST00000449682	ENSG00000173531	MST1
chr3	49686367	C	T	ENST00000449682	ENSG00000173531	MST1
chr3	49686374	G	A	ENST00000449682	ENSG00000173531	MST1
chr3	49686375	G	T	ENST00000449682	ENSG00000173531	MST1
chr3	49686414	G	C	ENST00000449682	ENSG00000173531	MST1
chr3	49686414	G	T	ENST00000449682	ENSG00000173531	MST1
chr3	49686422	C	A	ENST00000449682	ENSG00000173531	MST1
chr3	49686428	T	A	ENST00000449682	ENSG00000173531	MST1
chr3	49686438	G	T	ENST00000449682	ENSG00000173531	MST1
chr3	49686458	C	A	ENST00000449682	ENSG00000173531	MST1
chr3	49686461	G	A	ENST00000449682	ENSG00000173531	MST1
chr3	49686470	G	A	ENST00000449682	ENSG00000173531	MST1
chr3	49686476	C	A	ENST00000449682	ENSG00000173531	MST1
chr3	49686482	C	A	ENST00000449682	ENSG00000173531	MST1	FALSE	FALSE
chr3	49686482	C	G	ENST00000449682	ENSG00000173531	MST1	FALSE	FALSE
chr3	49686482	C	T	ENST00000449682	ENSG00000173531	MST1	FALSE	FALSE
chr3	49686483	T	A	ENST00000449682	ENSG00000173531	MST1	FALSE	FALSE
chr3	49686483	T	C	ENST00000449682	ENSG00000173531	MST1	FALSE	FALSE
chr3	49686483	T	G	ENST00000449682	ENSG00000173531	MST1	FALSE	FALSE
chr3	49686682	A	C	ENST00000449682	ENSG00000173531	MST1	TRUE	FALSE
chr3	49686682	A	G	ENST00000449682	ENSG00000173531	MST1	TRUE	FALSE
chr3	49686682	A	T	ENST00000449682	ENSG00000173531	MST1	TRUE	FALSE
chr3	49686683	C	A	ENST00000449682	ENSG00000173531	MST1	TRUE	FALSE
chr3	49686683	C	G	ENST00000449682	ENSG00000173531	MST1	TRUE	FALSE
chr3	49686683	C	T	ENST00000449682	ENSG00000173531	MST1	TRUE	FALSE
chr3	49686685	G	T	ENST00000449682	ENSG00000173531	MST1
chr3	49686700	A	T	ENST00000449682	ENSG00000173531	MST1
chr3	49686708	C	A	ENST00000449682	ENSG00000173531	MST1
chr3	49686711	G	A	ENST00000449682	ENSG00000173531	MST1
chr3	49686714	C	A	ENST00000449682	ENSG00000173531	MST1
chr3	49686720	G	A	ENST00000449682	ENSG00000173531	MST1
chr3	49686733	G	C	ENST00000449682	ENSG00000173531	MST1
chr3	49686733	G	T	ENST00000449682	ENSG00000173531	MST1
chr3	49686736	G	T	ENST00000449682	ENSG00000173531	MST1
chr3	49686739	C	T	ENST00000449682	ENSG00000173531	MST1
chr3	49686740	C	T	ENST00000449682	ENSG00000173531	MST1
chr3	49686750	C	A	ENST00000449682	ENSG00000173531	MST1
chr3	49686769	G	T	ENST00000449682	ENSG00000173531	MST1
chr3	49686772	A	C	ENST00000449682	ENSG00000173531	MST1
chr3	49686772	A	T	ENST00000449682	ENSG00000173531	MST1
chr3	49686792	G	A	ENST00000449682	ENSG00000173531	MST1
chr3	49686803	C	A	ENST00000449682	ENSG00000173531	MST1	TRUE	FALSE
chr3	49686803	C	G	ENST00000449682	ENSG00000173531	MST1	TRUE	FALSE
chr3	49686803	C	T	ENST00000449682	ENSG00000173531	MST1	TRUE	FALSE
chr3	49686804	T	A	ENST00000449682	ENSG00000173531	MST1	TRUE	FALSE
chr3	49686804	T	C	ENST00000449682	ENSG00000173531	MST1	TRUE	FALSE
chr3	49686804	T	G	ENST00000449682	ENSG00000173531	MST1	TRUE	FALSE
chr3	49686945	A	C	ENST00000449682	ENSG00000173531	MST1	FALSE	FALSE
chr3	49686945	A	G	ENST00000449682	ENSG00000173531	MST1	FALSE	FALSE
chr3	49686945	A	T	ENST00000449682	ENSG00000173531	MST1	FALSE	FALSE
chr3	49686946	C	A	ENST00000449682	ENSG00000173531	MST1	FALSE	FALSE
chr3	49686946	C	G	ENST00000449682	ENSG00000173531	MST1	FALSE	FALSE
chr3	49686946	C	T	ENST00000449682	ENSG00000173531	MST1	FALSE	FALSE
chr3	49686948	T	A	ENST00000449682	ENSG00000173531	MST1
chr3	49686957	C	A	ENST00000449682	ENSG00000173531	MST1
chr3	49686969	G	A	ENST00000449682	ENSG00000173531	MST1
chr3	49686981	G	A	ENST00000449682	ENSG00000173531	MST1
chr3	49686988	C	T	ENST00000449682	ENSG00000173531	MST1
chr3	49686989	C	T	ENST00000449682	ENSG00000173531	MST1
chr3	49686996	G	A	ENST00000449682	ENSG00000173531	MST1
chr3	49686997	G	T	ENST00000449682	ENSG00000173531	MST1
chr3	49687002	C	A	ENST00000449682	ENSG00000173531	MST1
chr3	49687010	G	C	ENST00000449682	ENSG00000173531	MST1
chr3	49687010	G	T	ENST00000449682	ENSG00000173531	MST1
chr3	49687014	C	A	ENST00000449682	ENSG00000173531	MST1
chr3	49687036	G	C	ENST00000449682	ENSG00000173531	MST1
chr3	49687036	G	T	ENST00000449682	ENSG00000173531	MST1
chr3	49687041	C	A	ENST00000449682	ENSG00000173531	MST1
chr3	49687044	C	A	ENST00000449682	ENSG00000173531	MST1
chr3	49687051	G	T	ENST00000449682	ENSG00000173531	MST1
chr3	49687054	C	T	ENST00000449682	ENSG00000173531	MST1
chr3	49687055	C	T	ENST00000449682	ENSG00000173531	MST1
chr3	49687060	A	T	ENST00000449682	ENSG00000173531	MST1
chr3	49687068	C	A	ENST00000449682	ENSG00000173531	MST1	TRUE	FALSE
chr3	49687068	C	G	ENST00000449682	ENSG00000173531	MST1	TRUE	FALSE
chr3	49687068	C	T	ENST00000449682	ENSG00000173531	MST1	TRUE	FALSE
chr3	49687069	T	A	ENST00000449682	ENSG00000173531	MST1	TRUE	FALSE
chr3	49687069	T	C	ENST00000449682	ENSG00000173531	MST1	TRUE	FALSE
chr3	49687069	T	G	ENST00000449682	ENSG00000173531	MST1	TRUE	FALSE
chr3	49687147	A	C	ENST00000449682	ENSG00000173531	MST1	TRUE	FALSE
chr3	49687147	A	G	ENST00000449682	ENSG00000173531	MST1	TRUE	FALSE
chr3	49687147	A	T	ENST00000449682	ENSG00000173531	MST1	TRUE	FALSE
chr3	49687148	C	A	ENST00000449682	ENSG00000173531	MST1	TRUE	FALSE
chr3	49687148	C	G	ENST00000449682	ENSG00000173531	MST1	TRUE	FALSE
chr3	49687148	C	T	ENST00000449682	ENSG00000173531	MST1	TRUE	FALSE
chr3	49687152	C	A	ENST00000449682	ENSG00000173531	MST1
chr3	49687156	G	T	ENST00000449682	ENSG00000173531	MST1
chr3	49687164	T	A	ENST00000449682	ENSG00000173531	MST1
chr3	49687171	G	T	ENST00000449682	ENSG00000173531	MST1
chr3	49687179	G	A	ENST00000449682	ENSG00000173531	MST1
chr3	49687204	G	C	ENST00000449682	ENSG00000173531	MST1
chr3	49687204	G	T	ENST00000449682	ENSG00000173531	MST1
chr3	49687207	G	T	ENST00000449682	ENSG00000173531	MST1
chr3	49687210	C	T	ENST00000449682	ENSG00000173531	MST1
chr3	49687211	C	T	ENST00000449682	ENSG00000173531	MST1
chr3	49687221	C	A	ENST00000449682	ENSG00000173531	MST1
chr3	49687243	G	T	ENST00000449682	ENSG00000173531	MST1
chr3	49687254	C	A	ENST00000449682	ENSG00000173531	MST1
chr3	49687257	C	A	ENST00000449682	ENSG00000173531	MST1
chr3	49687282	G	C	ENST00000449682	ENSG00000173531	MST1
chr3	49687282	G	T	ENST00000449682	ENSG00000173531	MST1
chr3	49687286	C	A	ENST00000449682	ENSG00000173531	MST1	TRUE	FALSE
chr3	49687286	C	G	ENST00000449682	ENSG00000173531	MST1	TRUE	FALSE
chr3	49687286	C	T	ENST00000449682	ENSG00000173531	MST1	TRUE	FALSE
chr3	49687287	T	A	ENST00000449682	ENSG00000173531	MST1	TRUE	FALSE
chr3	49687287	T	C	ENST00000449682	ENSG00000173531	MST1	TRUE	FALSE
chr3	49687287	T	G	ENST00000449682	ENSG00000173531	MST1	TRUE	FALSE
chr3	49687362	A	C	ENST00000449682	ENSG00000173531	MST1	TRUE	FALSE
chr3	49687362	A	G	ENST00000449682	ENSG00000173531	MST1	TRUE	FALSE
chr3	49687362	A	T	ENST00000449682	ENSG00000173531	MST1	TRUE	FALSE
chr3	49687363	C	A	ENST00000449682	ENSG00000173531	MST1	TRUE	FALSE
chr3	49687363	C	G	ENST00000449682	ENSG00000173531	MST1	TRUE	FALSE
chr3	49687363	C	T	ENST00000449682	ENSG00000173531	MST1	TRUE	FALSE
chr3	49687365	T	A	ENST00000449682	ENSG00000173531	MST1
chr3	49687383	T	A	ENST00000449682	ENSG00000173531	MST1
chr3	49687390	C	T	ENST00000449682	ENSG00000173531	MST1
chr3	49687391	C	T	ENST00000449682	ENSG00000173531	MST1
chr3	49687398	G	A	ENST00000449682	ENSG00000173531	MST1
chr3	49687399	G	T	ENST00000449682	ENSG00000173531	MST1
chr3	49687438	G	C	ENST00000449682	ENSG00000173531	MST1
chr3	49687438	G	T	ENST00000449682	ENSG00000173531	MST1
chr3	49687462	G	T	ENST00000449682	ENSG00000173531	MST1
chr3	49687474	G	C	ENST00000449682	ENSG00000173531	MST1
chr3	49687474	G	T	ENST00000449682	ENSG00000173531	MST1
chr3	49687479	C	A	ENST00000449682	ENSG00000173531	MST1	TRUE	FALSE
chr3	49687479	C	G	ENST00000449682	ENSG00000173531	MST1	TRUE	FALSE
chr3	49687479	C	T	ENST00000449682	ENSG00000173531	MST1	TRUE	FALSE
chr3	49687480	T	A	ENST00000449682	ENSG00000173531	MST1	TRUE	FALSE
chr3	49687480	T	C	ENST00000449682	ENSG00000173531	MST1	TRUE	FALSE
chr3	49687480	T	G	ENST00000449682	ENSG00000173531	MST1	TRUE	FALSE
chr3	49687554	G	A	ENST00000449682	ENSG00000173531	MST1	FALSE	FALSE
chr3	49687554	G	C	ENST00000449682	ENSG00000173531	MST1	TRUE	FALSE
chr3	49687554	G	T	ENST00000449682	ENSG00000173531	MST1	FALSE	FALSE
chr3	49687555	C	A	ENST00000449682	ENSG00000173531	MST1	TRUE	FALSE
chr3	49687555	C	G	ENST00000449682	ENSG00000173531	MST1	TRUE	FALSE
chr3	49687555	C	T	ENST00000449682	ENSG00000173531	MST1	TRUE	FALSE
chr3	49687559	T	A	ENST00000449682	ENSG00000173531	MST1
chr3	49687562	T	A	ENST00000449682	ENSG00000173531	MST1
chr3	49687565	G	A	ENST00000449682	ENSG00000173531	MST1
chr3	49687575	A	T	ENST00000449682	ENSG00000173531	MST1
chr3	49687609	G	T	ENST00000449682	ENSG00000173531	MST1	TRUE	TRUE
chr3	49687616	G	A	ENST00000449682	ENSG00000173531	MST1	TRUE	TRUE
chr3	49687620	C	T	ENST00000449682	ENSG00000173531	MST1	TRUE	TRUE
chr3	49687621	C	T	ENST00000449682	ENSG00000173531	MST1	TRUE	TRUE
chr3	49687634	G	A	ENST00000449682	ENSG00000173531	MST1	TRUE	TRUE
chr3	49687635	G	T	ENST00000449682	ENSG00000173531	MST1	TRUE	TRUE
chr3	49687656	G	C	ENST00000449682	ENSG00000173531	MST1	TRUE	TRUE
chr3	49687656	G	T	ENST00000449682	ENSG00000173531	MST1	TRUE	TRUE
chr3	49687669	C	A	ENST00000449682	ENSG00000173531	MST1	TRUE	FALSE
chr3	49687669	C	G	ENST00000449682	ENSG00000173531	MST1	TRUE	FALSE
chr3	49687669	C	T	ENST00000449682	ENSG00000173531	MST1	TRUE	FALSE
chr3	49687670	T	A	ENST00000449682	ENSG00000173531	MST1	TRUE	FALSE
chr3	49687670	T	C	ENST00000449682	ENSG00000173531	MST1	TRUE	FALSE
chr3	49687670	T	G	ENST00000449682	ENSG00000173531	MST1	TRUE	FALSE
chr3	49687748	A	C	ENST00000449682	ENSG00000173531	MST1	TRUE	FALSE
chr3	49687748	A	G	ENST00000449682	ENSG00000173531	MST1	TRUE	FALSE
chr3	49687748	A	T	ENST00000449682	ENSG00000173531	MST1	TRUE	FALSE
chr3	49687749	C	A	ENST00000449682	ENSG00000173531	MST1	TRUE	FALSE
chr3	49687749	C	G	ENST00000449682	ENSG00000173531	MST1	TRUE	FALSE
chr3	49687749	C	T	ENST00000449682	ENSG00000173531	MST1	TRUE	FALSE
chr3	49687752	G	T	ENST00000449682	ENSG00000173531	MST1
chr3	49687762	A	C	ENST00000449682	ENSG00000173531	MST1
chr3	49687762	A	T	ENST00000449682	ENSG00000173531	MST1
chr3	49687770	A	T	ENST00000449682	ENSG00000173531	MST1
chr3	49687782	A	T	ENST00000449682	ENSG00000173531	MST1
chr3	49687787	C	A	ENST00000449682	ENSG00000173531	MST1
chr3	49687790	C	A	ENST00000449682	ENSG00000173531	MST1
chr3	49687808	C	A	ENST00000449682	ENSG00000173531	MST1
chr3	49687811	G	A	ENST00000449682	ENSG00000173531	MST1
chr3	49687812	C	T	ENST00000449682	ENSG00000173531	MST1
chr3	49687813	C	T	ENST00000449682	ENSG00000173531	MST1
chr3	49687847	G	A	ENST00000449682	ENSG00000173531	MST1
chr3	49687853	C	A	ENST00000449682	ENSG00000173531	MST1
chr3	49687871	G	A	ENST00000449682	ENSG00000173531	MST1
chr3	49687882	A	T	ENST00000449682	ENSG00000173531	MST1
chr3	49687888	G	T	ENST00000449682	ENSG00000173531	MST1
chr3	49687895	G	A	ENST00000449682	ENSG00000173531	MST1
chr3	49687898	C	A	ENST00000449682	ENSG00000173531	MST1	TRUE	FALSE
chr3	49687898	C	G	ENST00000449682	ENSG00000173531	MST1	TRUE	FALSE
chr3	49687898	C	T	ENST00000449682	ENSG00000173531	MST1	TRUE	FALSE
chr3	49687899	T	A	ENST00000449682	ENSG00000173531	MST1	TRUE	FALSE
chr3	49687899	T	C	ENST00000449682	ENSG00000173531	MST1	TRUE	FALSE
chr3	49687899	T	G	ENST00000449682	ENSG00000173531	MST1	TRUE	FALSE
chr3	49688596	A	C	ENST00000449682	ENSG00000173531	MST1	FALSE	FALSE
chr3	49688596	A	G	ENST00000449682	ENSG00000173531	MST1	FALSE	FALSE
chr3	49688596	A	T	ENST00000449682	ENSG00000173531	MST1	FALSE	FALSE
chr3	49688597	C	A	ENST00000449682	ENSG00000173531	MST1	FALSE	FALSE
chr3	49688597	C	G	ENST00000449682	ENSG00000173531	MST1	FALSE	FALSE
chr3	49688597	C	T	ENST00000449682	ENSG00000173531	MST1	FALSE	FALSE
chr3	49688609	A	C	ENST00000449682	ENSG00000173531	MST1
chr3	49688609	A	T	ENST00000449682	ENSG00000173531	MST1
chr3	49688611	G	T	ENST00000449682	ENSG00000173531	MST1
chr3	49688616	G	A	ENST00000449682	ENSG00000173531	MST1
chr3	49688641	C	T	ENST00000449682	ENSG00000173531	MST1	FALSE	FALSE
chr3	49688642	C	T	ENST00000449682	ENSG00000173531	MST1	FALSE	FALSE
chr3	49688655	T	A	ENST00000449682	ENSG00000173531	MST1	FALSE	FALSE
chr3	49688667	G	A	ENST00000449682	ENSG00000173531	MST1	FALSE	FALSE
chr3	49688677	C	T	ENST00000449682	ENSG00000173531	MST1	FALSE	FALSE
chr3	49688678	C	T	ENST00000449682	ENSG00000173531	MST1	FALSE	FALSE
chr3	49688680	C	T	ENST00000449682	ENSG00000173531	MST1	FALSE	FALSE
chr3	49688681	C	T	ENST00000449682	ENSG00000173531	MST1	FALSE	FALSE
chr3	49689607	G	A	ENST00000327697	ENSG00000164068	RNF123	FALSE	FALSE
chr3	49689607	G	C	ENST00000327697	ENSG00000164068	RNF123	FALSE	FALSE
chr3	49689607	G	T	ENST00000327697	ENSG00000164068	RNF123	FALSE	FALSE
chr3	49689608	T	A	ENST00000327697	ENSG00000164068	RNF123	FALSE	FALSE
chr3	49689608	T	C	ENST00000327697	ENSG00000164068	RNF123	FALSE	FALSE
chr3	49689608	T	G	ENST00000327697	ENSG00000164068	RNF123	FALSE	FALSE
chr3	49691128	A	C	ENST00000327697	ENSG00000164068	RNF123	FALSE	FALSE
chr3	49691128	A	G	ENST00000327697	ENSG00000164068	RNF123	FALSE	FALSE
chr3	49691128	A	T	ENST00000327697	ENSG00000164068	RNF123	FALSE	FALSE
chr3	49691129	G	A	ENST00000327697	ENSG00000164068	RNF123	FALSE	FALSE
chr3	49691129	G	C	ENST00000327697	ENSG00000164068	RNF123	FALSE	FALSE
chr3	49691129	G	T	ENST00000327697	ENSG00000164068	RNF123	FALSE	FALSE
chr3	49691175	A	T	ENST00000327697	ENSG00000164068	RNF123	FALSE	FALSE
chr3	49691202	A	T	ENST00000327697	ENSG00000164068	RNF123	FALSE	FALSE
chr3	49691210	T	A	ENST00000327697	ENSG00000164068	RNF123	FALSE	FALSE
chr3	49691210	T	G	ENST00000327697	ENSG00000164068	RNF123	FALSE	FALSE
chr3	49691221	C	A	ENST00000327697	ENSG00000164068	RNF123		FALSE
chr3	49691221	C	G	ENST00000327697	ENSG00000164068	RNF123		FALSE
chr3	49691229	G	T	ENST00000327697	ENSG00000164068	RNF123		FALSE
chr3	49691232	A	T	ENST00000327697	ENSG00000164068	RNF123		FALSE
chr3	49691248	G	A	ENST00000327697	ENSG00000164068	RNF123	FALSE	FALSE
chr3	49691248	G	C	ENST00000327697	ENSG00000164068	RNF123	FALSE	FALSE
chr3	49691248	G	T	ENST00000327697	ENSG00000164068	RNF123	FALSE	FALSE
chr3	49691249	T	A	ENST00000327697	ENSG00000164068	RNF123	FALSE	FALSE
chr3	49691249	T	C	ENST00000327697	ENSG00000164068	RNF123	FALSE	FALSE
chr3	49691249	T	G	ENST00000327697	ENSG00000164068	RNF123	FALSE	FALSE
chr3	49691423	A	C	ENST00000327697	ENSG00000164068	RNF123	TRUE	FALSE
chr3	49691423	A	G	ENST00000327697	ENSG00000164068	RNF123	TRUE	FALSE
chr3	49691423	A	T	ENST00000327697	ENSG00000164068	RNF123	TRUE	FALSE
chr3	49691424	G	A	ENST00000327697	ENSG00000164068	RNF123	TRUE	FALSE
chr3	49691424	G	C	ENST00000327697	ENSG00000164068	RNF123	TRUE	FALSE
chr3	49691424	G	T	ENST00000327697	ENSG00000164068	RNF123	TRUE	FALSE
chr3	49691433	C	T	ENST00000327697	ENSG00000164068	RNF123	TRUE	TRUE
chr3	49691436	G	T	ENST00000327697	ENSG00000164068	RNF123	TRUE	TRUE
chr3	49691439	A	T	ENST00000327697	ENSG00000164068	RNF123	TRUE	TRUE
chr3	49691456	C	A	ENST00000327697	ENSG00000164068	RNF123	TRUE	TRUE
chr3	49691456	C	G	ENST00000327697	ENSG00000164068	RNF123	TRUE	TRUE
chr3	49691481	G	T	ENST00000327697	ENSG00000164068	RNF123	TRUE	TRUE
chr3	49691510	G	A	ENST00000327697	ENSG00000164068	RNF123	TRUE	FALSE
chr3	49691510	G	C	ENST00000327697	ENSG00000164068	RNF123	TRUE	FALSE
chr3	49691510	G	T	ENST00000327697	ENSG00000164068	RNF123	TRUE	FALSE
chr3	49691511	T	A	ENST00000327697	ENSG00000164068	RNF123	TRUE	FALSE
chr3	49691511	T	C	ENST00000327697	ENSG00000164068	RNF123	TRUE	FALSE
chr3	49691511	T	G	ENST00000327697	ENSG00000164068	RNF123	TRUE	FALSE
chr3	49697141	A	C	ENST00000327697	ENSG00000164068	RNF123	TRUE	FALSE
chr3	49697141	A	G	ENST00000327697	ENSG00000164068	RNF123	TRUE	FALSE
chr3	49697141	A	T	ENST00000327697	ENSG00000164068	RNF123	TRUE	FALSE
chr3	49697142	G	A	ENST00000327697	ENSG00000164068	RNF123	TRUE	FALSE
chr3	49697142	G	C	ENST00000327697	ENSG00000164068	RNF123	TRUE	FALSE
chr3	49697142	G	T	ENST00000327697	ENSG00000164068	RNF123	TRUE	FALSE
chr3	49697144	A	T	ENST00000327697	ENSG00000164068	RNF123	TRUE	TRUE
chr3	49697159	C	T	ENST00000327697	ENSG00000164068	RNF123	TRUE	TRUE
chr3	49697171	G	T	ENST00000327697	ENSG00000164068	RNF123	TRUE	TRUE
chr3	49697178	T	A	ENST00000327697	ENSG00000164068	RNF123	TRUE	TRUE
chr3	49697183	C	T	ENST00000327697	ENSG00000164068	RNF123	TRUE	TRUE
chr3	49697187	T	A	ENST00000327697	ENSG00000164068	RNF123	TRUE	TRUE
chr3	49697192	C	T	ENST00000327697	ENSG00000164068	RNF123	TRUE	TRUE
chr3	49697204	G	T	ENST00000327697	ENSG00000164068	RNF123	TRUE	TRUE
chr3	49697207	G	T	ENST00000327697	ENSG00000164068	RNF123	TRUE	TRUE
chr3	49697210	G	T	ENST00000327697	ENSG00000164068	RNF123	TRUE	TRUE
chr3	49697213	G	T	ENST00000327697	ENSG00000164068	RNF123	TRUE	TRUE
chr3	49697219	C	T	ENST00000327697	ENSG00000164068	RNF123	TRUE	TRUE
chr3	49697222	G	T	ENST00000327697	ENSG00000164068	RNF123	TRUE	TRUE
chr3	49697223	G	A	ENST00000327697	ENSG00000164068	RNF123	TRUE	FALSE
chr3	49697223	G	C	ENST00000327697	ENSG00000164068	RNF123	TRUE	FALSE
chr3	49697223	G	T	ENST00000327697	ENSG00000164068	RNF123	TRUE	FALSE
chr3	49697224	T	A	ENST00000327697	ENSG00000164068	RNF123	TRUE	FALSE
chr3	49697224	T	C	ENST00000327697	ENSG00000164068	RNF123	TRUE	FALSE
chr3	49697224	T	G	ENST00000327697	ENSG00000164068	RNF123	TRUE	TRUE
chr3	49697361	A	C	ENST00000327697	ENSG00000164068	RNF123	TRUE	FALSE
chr3	49697361	A	G	ENST00000327697	ENSG00000164068	RNF123	TRUE	FALSE
chr3	49697361	A	T	ENST00000327697	ENSG00000164068	RNF123	TRUE	FALSE
chr3	49697362	G	A	ENST00000327697	ENSG00000164068	RNF123	TRUE	FALSE
chr3	49697362	G	C	ENST00000327697	ENSG00000164068	RNF123	TRUE	FALSE
chr3	49697362	G	T	ENST00000327697	ENSG00000164068	RNF123	TRUE	FALSE
chr3	49697365	C	T	ENST00000327697	ENSG00000164068	RNF123	TRUE	TRUE
chr3	49697371	G	T	ENST00000327697	ENSG00000164068	RNF123	TRUE	TRUE
chr3	49697422	G	T	ENST00000327697	ENSG00000164068	RNF123	TRUE	TRUE
chr3	49697458	G	A	ENST00000327697	ENSG00000164068	RNF123	TRUE	FALSE
chr3	49697458	G	C	ENST00000327697	ENSG00000164068	RNF123	TRUE	FALSE
chr3	49697458	G	T	ENST00000327697	ENSG00000164068	RNF123	TRUE	FALSE
chr3	49697459	T	A	ENST00000327697	ENSG00000164068	RNF123	TRUE	FALSE
chr3	49697459	T	C	ENST00000327697	ENSG00000164068	RNF123	TRUE	FALSE
chr3	49697459	T	G	ENST00000327697	ENSG00000164068	RNF123	TRUE	FALSE
chr3	49697883	A	C	ENST00000327697	ENSG00000164068	RNF123	TRUE	FALSE
chr3	49697883	A	G	ENST00000327697	ENSG00000164068	RNF123	TRUE	FALSE
chr3	49697883	A	T	ENST00000327697	ENSG00000164068	RNF123	TRUE	FALSE
chr3	49697884	G	A	ENST00000327697	ENSG00000164068	RNF123	TRUE	FALSE
chr3	49697884	G	C	ENST00000327697	ENSG00000164068	RNF123	TRUE	FALSE
chr3	49697884	G	T	ENST00000327697	ENSG00000164068	RNF123	TRUE	FALSE
chr3	49697891	G	T	ENST00000327697	ENSG00000164068	RNF123	TRUE	TRUE
chr3	49697929	C	A	ENST00000327697	ENSG00000164068	RNF123	TRUE	TRUE
chr3	49697935	C	A	ENST00000327697	ENSG00000164068	RNF123	TRUE	TRUE
chr3	49697935	C	G	ENST00000327697	ENSG00000164068	RNF123	TRUE	TRUE
chr3	49697936	A	T	ENST00000327697	ENSG00000164068	RNF123	TRUE	TRUE
chr3	49697940	G	A	ENST00000327697	ENSG00000164068	RNF123	TRUE	FALSE
chr3	49697940	G	C	ENST00000327697	ENSG00000164068	RNF123	TRUE	FALSE
chr3	49697940	G	T	ENST00000327697	ENSG00000164068	RNF123	TRUE	FALSE
chr3	49697941	T	A	ENST00000327697	ENSG00000164068	RNF123	TRUE	FALSE
chr3	49697941	T	C	ENST00000327697	ENSG00000164068	RNF123	TRUE	FALSE
chr3	49697941	T	G	ENST00000327697	ENSG00000164068	RNF123	TRUE	FALSE
chr3	49698050	A	C	ENST00000327697	ENSG00000164068	RNF123	TRUE	FALSE
chr3	49698050	A	G	ENST00000327697	ENSG00000164068	RNF123	TRUE	FALSE
chr3	49698050	A	T	ENST00000327697	ENSG00000164068	RNF123	TRUE	FALSE
chr3	49698051	G	A	ENST00000327697	ENSG00000164068	RNF123	TRUE	FALSE
chr3	49698051	G	C	ENST00000327697	ENSG00000164068	RNF123	TRUE	FALSE
chr3	49698051	G	T	ENST00000327697	ENSG00000164068	RNF123	TRUE	FALSE
chr3	49698054	A	T	ENST00000327697	ENSG00000164068	RNF123	TRUE	TRUE
chr3	49698058	G	A	ENST00000327697	ENSG00000164068	RNF123	TRUE	TRUE
chr3	49698059	G	A	ENST00000327697	ENSG00000164068	RNF123	TRUE	TRUE
chr3	49698065	C	A	ENST00000327697	ENSG00000164068	RNF123	TRUE	TRUE
chr3	49698065	C	G	ENST00000327697	ENSG00000164068	RNF123	TRUE	TRUE
chr3	49698066	G	T	ENST00000327697	ENSG00000164068	RNF123	TRUE	TRUE
chr3	49698084	C	T	ENST00000327697	ENSG00000164068	RNF123	TRUE	TRUE
chr3	49698096	C	T	ENST00000327697	ENSG00000164068	RNF123	TRUE	TRUE
chr3	49698106	G	A	ENST00000327697	ENSG00000164068	RNF123	TRUE	TRUE
chr3	49698107	G	A	ENST00000327697	ENSG00000164068	RNF123	TRUE	TRUE
chr3	49698110	C	A	ENST00000327697	ENSG00000164068	RNF123	TRUE	TRUE
chr3	49698122	C	A	ENST00000327697	ENSG00000164068	RNF123	TRUE	TRUE
chr3	49698132	C	T	ENST00000327697	ENSG00000164068	RNF123	TRUE	TRUE
chr3	49698135	G	T	ENST00000327697	ENSG00000164068	RNF123	TRUE	TRUE
chr3	49698138	G	A	ENST00000327697	ENSG00000164068	RNF123	TRUE	FALSE
chr3	49698138	G	C	ENST00000327697	ENSG00000164068	RNF123	TRUE	FALSE
chr3	49698138	G	T	ENST00000327697	ENSG00000164068	RNF123	TRUE	FALSE
chr3	49698139	T	A	ENST00000327697	ENSG00000164068	RNF123	TRUE	FALSE
chr3	49698139	T	C	ENST00000327697	ENSG00000164068	RNF123	TRUE	FALSE
chr3	49698139	T	G	ENST00000327697	ENSG00000164068	RNF123	TRUE	FALSE
chr3	49698438	A	C	ENST00000327697	ENSG00000164068	RNF123	TRUE	FALSE
chr3	49698438	A	G	ENST00000327697	ENSG00000164068	RNF123	TRUE	FALSE
chr3	49698438	A	T	ENST00000327697	ENSG00000164068	RNF123	TRUE	FALSE
chr3	49698439	G	A	ENST00000327697	ENSG00000164068	RNF123	TRUE	FALSE
chr3	49698439	G	C	ENST00000327697	ENSG00000164068	RNF123	TRUE	FALSE
chr3	49698439	G	T	ENST00000327697	ENSG00000164068	RNF123	TRUE	TRUE
chr3	49698440	G	T	ENST00000327697	ENSG00000164068	RNF123	TRUE	TRUE
chr3	49698449	G	T	ENST00000327697	ENSG00000164068	RNF123	TRUE	TRUE
chr3	49698469	T	A	ENST00000327697	ENSG00000164068	RNF123	TRUE	TRUE
chr3	49698469	T	G	ENST00000327697	ENSG00000164068	RNF123	TRUE	TRUE
chr3	49698475	T	A	ENST00000327697	ENSG00000164068	RNF123	TRUE	TRUE
chr3	49698475	T	G	ENST00000327697	ENSG00000164068	RNF123	TRUE	TRUE
chr3	49698494	A	T	ENST00000327697	ENSG00000164068	RNF123	TRUE	TRUE
chr3	49698498	G	A	ENST00000327697	ENSG00000164068	RNF123	TRUE	TRUE
chr3	49698499	G	A	ENST00000327697	ENSG00000164068	RNF123	TRUE	TRUE
chr3	49698520	T	A	ENST00000327697	ENSG00000164068	RNF123	TRUE	TRUE
chr3	49698520	T	G	ENST00000327697	ENSG00000164068	RNF123	TRUE	TRUE
chr3	49698524	A	T	ENST00000327697	ENSG00000164068	RNF123	TRUE	TRUE
chr3	49698527	G	A	ENST00000327697	ENSG00000164068	RNF123	TRUE	FALSE
chr3	49698527	G	C	ENST00000327697	ENSG00000164068	RNF123	TRUE	TRUE
chr3	49698527	G	T	ENST00000327697	ENSG00000164068	RNF123	TRUE	TRUE
chr3	49698528	T	A	ENST00000327697	ENSG00000164068	RNF123	TRUE	TRUE
chr3	49698528	T	C	ENST00000327697	ENSG00000164068	RNF123	FALSE	FALSE
chr3	49698528	T	G	ENST00000327697	ENSG00000164068	RNF123	TRUE	FALSE
chr3	49698753	A	C	ENST00000327697	ENSG00000164068	RNF123	TRUE	FALSE
chr3	49698753	A	G	ENST00000327697	ENSG00000164068	RNF123	TRUE	FALSE
chr3	49698753	A	T	ENST00000327697	ENSG00000164068	RNF123	TRUE	FALSE
chr3	49698754	G	A	ENST00000327697	ENSG00000164068	RNF123	TRUE	FALSE
chr3	49698754	G	C	ENST00000327697	ENSG00000164068	RNF123	TRUE	FALSE
chr3	49698754	G	T	ENST00000327697	ENSG00000164068	RNF123	TRUE	FALSE
chr3	49698759	G	A	ENST00000327697	ENSG00000164068	RNF123	TRUE	TRUE
chr3	49698760	G	A	ENST00000327697	ENSG00000164068	RNF123	TRUE	TRUE
chr3	49698784	C	A	ENST00000327697	ENSG00000164068	RNF123	TRUE	TRUE
chr3	49698820	C	A	ENST00000327697	ENSG00000164068	RNF123	TRUE	TRUE
chr3	49698823	G	A	ENST00000327697	ENSG00000164068	RNF123	TRUE	FALSE
chr3	49698823	G	C	ENST00000327697	ENSG00000164068	RNF123	TRUE	FALSE
chr3	49698823	G	T	ENST00000327697	ENSG00000164068	RNF123	TRUE	FALSE
chr3	49698824	T	A	ENST00000327697	ENSG00000164068	RNF123	TRUE	FALSE
chr3	49698824	T	C	ENST00000327697	ENSG00000164068	RNF123	TRUE	FALSE
chr3	49698824	T	G	ENST00000327697	ENSG00000164068	RNF123	TRUE	FALSE
chr3	49698978	A	C	ENST00000327697	ENSG00000164068	RNF123	TRUE	FALSE
chr3	49698978	A	G	ENST00000327697	ENSG00000164068	RNF123	TRUE	FALSE
chr3	49698978	A	T	ENST00000327697	ENSG00000164068	RNF123	TRUE	FALSE
chr3	49698979	G	A	ENST00000327697	ENSG00000164068	RNF123	TRUE	FALSE
chr3	49698979	G	C	ENST00000327697	ENSG00000164068	RNF123	TRUE	FALSE
chr3	49698979	G	T	ENST00000327697	ENSG00000164068	RNF123	TRUE	FALSE
chr3	49698991	C	A	ENST00000327697	ENSG00000164068	RNF123	TRUE	TRUE
chr3	49698991	C	G	ENST00000327697	ENSG00000164068	RNF123	TRUE	TRUE
chr3	49699008	G	T	ENST00000327697	ENSG00000164068	RNF123	TRUE	TRUE
chr3	49699040	C	A	ENST00000327697	ENSG00000164068	RNF123	TRUE	TRUE
chr3	49699040	C	G	ENST00000327697	ENSG00000164068	RNF123	TRUE	TRUE
chr3	49699065	A	T	ENST00000327697	ENSG00000164068	RNF123	TRUE	TRUE
chr3	49699068	G	T	ENST00000327697	ENSG00000164068	RNF123	TRUE	TRUE
chr3	49699106	A	C	ENST00000327697	ENSG00000164068	RNF123	FALSE	FALSE
chr3	49699106	A	G	ENST00000327697	ENSG00000164068	RNF123	FALSE	FALSE
chr3	49699106	A	T	ENST00000327697	ENSG00000164068	RNF123	FALSE	FALSE
chr3	49699107	T	A	ENST00000327697	ENSG00000164068	RNF123	FALSE	FALSE
chr3	49699107	T	C	ENST00000327697	ENSG00000164068	RNF123	FALSE	FALSE
chr3	49699107	T	G	ENST00000327697	ENSG00000164068	RNF123	FALSE	FALSE
chr3	49699466	A	C	ENST00000327697	ENSG00000164068	RNF123	FALSE	FALSE
chr3	49699466	A	G	ENST00000327697	ENSG00000164068	RNF123	FALSE	FALSE
chr3	49699466	A	T	ENST00000327697	ENSG00000164068	RNF123	FALSE	FALSE
chr3	49699467	C	A	ENST00000327697	ENSG00000164068	RNF123	FALSE	FALSE
chr3	49699467	C	G	ENST00000327697	ENSG00000164068	RNF123	FALSE	FALSE
chr3	49699467	C	T	ENST00000327697	ENSG00000164068	RNF123	FALSE	FALSE
chr3	49699471	C	A	ENST00000327697	ENSG00000164068	RNF123	TRUE	TRUE
chr3	49699471	C	G	ENST00000327697	ENSG00000164068	RNF123	TRUE	TRUE
chr3	49699486	C	A	ENST00000327697	ENSG00000164068	RNF123	TRUE	TRUE
chr3	49699486	C	G	ENST00000327697	ENSG00000164068	RNF123	TRUE	TRUE
chr3	49699496	C	T	ENST00000327697	ENSG00000164068	RNF123	TRUE	TRUE
chr3	49699529	C	T	ENST00000327697	ENSG00000164068	RNF123	TRUE	TRUE
chr3	49699536	T	A	ENST00000327697	ENSG00000164068	RNF123	TRUE	TRUE
chr3	49699546	C	A	ENST00000327697	ENSG00000164068	RNF123	TRUE	TRUE
chr3	49699568	G	T	ENST00000327697	ENSG00000164068	RNF123	TRUE	TRUE
chr3	49699583	G	A	ENST00000327697	ENSG00000164068	RNF123	TRUE	FALSE
chr3	49699583	G	C	ENST00000327697	ENSG00000164068	RNF123	TRUE	FALSE
chr3	49699583	G	T	ENST00000327697	ENSG00000164068	RNF123	TRUE	FALSE
chr3	49699584	T	A	ENST00000327697	ENSG00000164068	RNF123	TRUE	FALSE
chr3	49699584	T	C	ENST00000327697	ENSG00000164068	RNF123	TRUE	FALSE
chr3	49699584	T	G	ENST00000327697	ENSG00000164068	RNF123	TRUE	FALSE
chr3	49699666	A	C	ENST00000327697	ENSG00000164068	RNF123	TRUE	TRUE
chr3	49699666	A	G	ENST00000327697	ENSG00000164068	RNF123	TRUE	TRUE
chr3	49699666	A	T	ENST00000327697	ENSG00000164068	RNF123	TRUE	TRUE
chr3	49699667	G	A	ENST00000327697	ENSG00000164068	RNF123	TRUE	TRUE
chr3	49699667	G	C	ENST00000327697	ENSG00000164068	RNF123	TRUE	TRUE
chr3	49699667	G	T	ENST00000327697	ENSG00000164068	RNF123	TRUE	TRUE
chr3	49699668	G	T	ENST00000327697	ENSG00000164068	RNF123	TRUE	TRUE
chr3	49699681	T	A	ENST00000327697	ENSG00000164068	RNF123	TRUE	TRUE
chr3	49699686	A	T	ENST00000327697	ENSG00000164068	RNF123	TRUE	TRUE
chr3	49699689	G	T	ENST00000327697	ENSG00000164068	RNF123	TRUE	TRUE
chr3	49699698	A	T	ENST00000327697	ENSG00000164068	RNF123	TRUE	TRUE
chr3	49699702	G	A	ENST00000327697	ENSG00000164068	RNF123	TRUE	TRUE
chr3	49699703	G	A	ENST00000327697	ENSG00000164068	RNF123	TRUE	TRUE
chr3	49699708	T	A	ENST00000327697	ENSG00000164068	RNF123	TRUE	TRUE
chr3	49699716	C	T	ENST00000327697	ENSG00000164068	RNF123	TRUE	TRUE
chr3	49699773	G	A	ENST00000327697	ENSG00000164068	RNF123	TRUE	FALSE
chr3	49699773	G	C	ENST00000327697	ENSG00000164068	RNF123	TRUE	FALSE
chr3	49699773	G	T	ENST00000327697	ENSG00000164068	RNF123	TRUE	FALSE
chr3	49699774	T	A	ENST00000327697	ENSG00000164068	RNF123	TRUE	FALSE
chr3	49699774	T	C	ENST00000327697	ENSG00000164068	RNF123	TRUE	FALSE
chr3	49699774	T	G	ENST00000327697	ENSG00000164068	RNF123	TRUE	FALSE
chr3	49700225	A	C	ENST00000327697	ENSG00000164068	RNF123	TRUE	FALSE
chr3	49700225	A	G	ENST00000327697	ENSG00000164068	RNF123	FALSE	FALSE
chr3	49700225	A	T	ENST00000327697	ENSG00000164068	RNF123	FALSE	FALSE
chr3	49700226	G	A	ENST00000327697	ENSG00000164068	RNF123	TRUE	FALSE
chr3	49700226	G	C	ENST00000327697	ENSG00000164068	RNF123	TRUE	FALSE
chr3	49700226	G	T	ENST00000327697	ENSG00000164068	RNF123	TRUE	FALSE
chr3	49700230	A	T	ENST00000327697	ENSG00000164068	RNF123	TRUE	TRUE
chr3	49700238	T	A	ENST00000327697	ENSG00000164068	RNF123	TRUE	TRUE
chr3	49700238	T	G	ENST00000327697	ENSG00000164068	RNF123	TRUE	TRUE
chr3	49700245	G	T	ENST00000327697	ENSG00000164068	RNF123	TRUE	TRUE
chr3	49700267	T	A	ENST00000327697	ENSG00000164068	RNF123	TRUE	TRUE
chr3	49700281	G	T	ENST00000327697	ENSG00000164068	RNF123	TRUE	TRUE
chr3	49700284	A	T	ENST00000327697	ENSG00000164068	RNF123	TRUE	TRUE
chr3	49700299	C	T	ENST00000327697	ENSG00000164068	RNF123	TRUE	TRUE
chr3	49700305	C	T	ENST00000327697	ENSG00000164068	RNF123	TRUE	TRUE
chr3	49700320	C	T	ENST00000327697	ENSG00000164068	RNF123	TRUE	TRUE
chr3	49700336	T	A	ENST00000327697	ENSG00000164068	RNF123	TRUE	TRUE
chr3	49700339	G	A	ENST00000327697	ENSG00000164068	RNF123	TRUE	TRUE
chr3	49700340	G	A	ENST00000327697	ENSG00000164068	RNF123	TRUE	TRUE
chr3	49700350	G	T	ENST00000327697	ENSG00000164068	RNF123	TRUE	TRUE
chr3	49700353	G	A	ENST00000327697	ENSG00000164068	RNF123	TRUE	FALSE
chr3	49700353	G	C	ENST00000327697	ENSG00000164068	RNF123	TRUE	FALSE
chr3	49700353	G	T	ENST00000327697	ENSG00000164068	RNF123	TRUE	FALSE
chr3	49700354	T	A	ENST00000327697	ENSG00000164068	RNF123	TRUE	FALSE
chr3	49700354	T	C	ENST00000327697	ENSG00000164068	RNF123	TRUE	FALSE
chr3	49700354	T	G	ENST00000327697	ENSG00000164068	RNF123	TRUE	FALSE
chr3	49700470	A	C	ENST00000327697	ENSG00000164068	RNF123	TRUE	FALSE
chr3	49700470	A	G	ENST00000327697	ENSG00000164068	RNF123	TRUE	FALSE
chr3	49700470	A	T	ENST00000327697	ENSG00000164068	RNF123	TRUE	FALSE
chr3	49700471	G	A	ENST00000327697	ENSG00000164068	RNF123	TRUE	FALSE
chr3	49700471	G	C	ENST00000327697	ENSG00000164068	RNF123	TRUE	FALSE
chr3	49700471	G	T	ENST00000327697	ENSG00000164068	RNF123	TRUE	FALSE
chr3	49700477	C	A	ENST00000327697	ENSG00000164068	RNF123	TRUE	TRUE
chr3	49700477	C	G	ENST00000327697	ENSG00000164068	RNF123	TRUE	TRUE
chr3	49700478	G	T	ENST00000327697	ENSG00000164068	RNF123	TRUE	TRUE
chr3	49700484	C	T	ENST00000327697	ENSG00000164068	RNF123	TRUE	TRUE
chr3	49700492	C	A	ENST00000327697	ENSG00000164068	RNF123	TRUE	TRUE
chr3	49700496	A	T	ENST00000327697	ENSG00000164068	RNF123	TRUE	TRUE
chr3	49700499	C	T	ENST00000327697	ENSG00000164068	RNF123	TRUE	TRUE
chr3	49700503	T	A	ENST00000327697	ENSG00000164068	RNF123	TRUE	TRUE
chr3	49700528	C	A	ENST00000327697	ENSG00000164068	RNF123	TRUE	TRUE
chr3	49700528	C	G	ENST00000327697	ENSG00000164068	RNF123	TRUE	TRUE
chr3	49700529	C	T	ENST00000327697	ENSG00000164068	RNF123	TRUE	TRUE
chr3	49700536	C	A	ENST00000327697	ENSG00000164068	RNF123	TRUE	TRUE
chr3	49700536	C	G	ENST00000327697	ENSG00000164068	RNF123	TRUE	TRUE
chr3	49700562	C	T	ENST00000327697	ENSG00000164068	RNF123	TRUE	TRUE
chr3	49700565	G	A	ENST00000327697	ENSG00000164068	RNF123	TRUE	FALSE
chr3	49700565	G	C	ENST00000327697	ENSG00000164068	RNF123	TRUE	FALSE
chr3	49700565	G	T	ENST00000327697	ENSG00000164068	RNF123	TRUE	FALSE
chr3	49700566	T	A	ENST00000327697	ENSG00000164068	RNF123	TRUE	FALSE
chr3	49700566	T	C	ENST00000327697	ENSG00000164068	RNF123	TRUE	FALSE
chr3	49700566	T	G	ENST00000327697	ENSG00000164068	RNF123	TRUE	FALSE
chr3	49700634	A	C	ENST00000327697	ENSG00000164068	RNF123	TRUE	FALSE
chr3	49700634	A	G	ENST00000327697	ENSG00000164068	RNF123	TRUE	FALSE
chr3	49700634	A	T	ENST00000327697	ENSG00000164068	RNF123	TRUE	FALSE
chr3	49700635	G	A	ENST00000327697	ENSG00000164068	RNF123	TRUE	FALSE
chr3	49700635	G	C	ENST00000327697	ENSG00000164068	RNF123	TRUE	FALSE
chr3	49700635	G	T	ENST00000327697	ENSG00000164068	RNF123	TRUE	FALSE
chr3	49700644	C	A	ENST00000327697	ENSG00000164068	RNF123	TRUE	TRUE
chr3	49700644	C	G	ENST00000327697	ENSG00000164068	RNF123	TRUE	TRUE
chr3	49700675	G	T	ENST00000327697	ENSG00000164068	RNF123	TRUE	TRUE
chr3	49700678	A	T	ENST00000327697	ENSG00000164068	RNF123	TRUE	TRUE
chr3	49700687	A	T	ENST00000327697	ENSG00000164068	RNF123	TRUE	TRUE
chr3	49700710	G	A	ENST00000327697	ENSG00000164068	RNF123	FALSE	FALSE
chr3	49700710	G	C	ENST00000327697	ENSG00000164068	RNF123	TRUE	FALSE
chr3	49700710	G	T	ENST00000327697	ENSG00000164068	RNF123	TRUE	FALSE
chr3	49700711	T	A	ENST00000327697	ENSG00000164068	RNF123	TRUE	FALSE
chr3	49700711	T	C	ENST00000327697	ENSG00000164068	RNF123	TRUE	FALSE
chr3	49700711	T	G	ENST00000327697	ENSG00000164068	RNF123	TRUE	FALSE
chr3	49701489	A	C	ENST00000327697	ENSG00000164068	RNF123	TRUE	FALSE
chr3	49701489	A	G	ENST00000327697	ENSG00000164068	RNF123	TRUE	FALSE
chr3	49701489	A	T	ENST00000327697	ENSG00000164068	RNF123	TRUE	FALSE
chr3	49701490	G	A	ENST00000327697	ENSG00000164068	RNF123	TRUE	FALSE
chr3	49701490	G	C	ENST00000327697	ENSG00000164068	RNF123	FALSE	FALSE
chr3	49701490	G	T	ENST00000327697	ENSG00000164068	RNF123	FALSE	FALSE
chr3	49701524	C	A	ENST00000327697	ENSG00000164068	RNF123	TRUE	TRUE
chr3	49701524	C	G	ENST00000327697	ENSG00000164068	RNF123	TRUE	TRUE
chr3	49701528	A	T	ENST00000327697	ENSG00000164068	RNF123	TRUE	TRUE
chr3	49701546	G	T	ENST00000327697	ENSG00000164068	RNF123	TRUE	TRUE
chr3	49701549	G	T	ENST00000327697	ENSG00000164068	RNF123	TRUE	TRUE
chr3	49701561	C	T	ENST00000327697	ENSG00000164068	RNF123	TRUE	TRUE
chr3	49701564	G	T	ENST00000327697	ENSG00000164068	RNF123	TRUE	TRUE
chr3	49701583	G	A	ENST00000327697	ENSG00000164068	RNF123	TRUE	TRUE
chr3	49701584	G	A	ENST00000327697	ENSG00000164068	RNF123	TRUE	TRUE
chr3	49701586	G	A	ENST00000327697	ENSG00000164068	RNF123	TRUE	TRUE
chr3	49701587	G	A	ENST00000327697	ENSG00000164068	RNF123	TRUE	TRUE
chr3	49701596	C	A	ENST00000327697	ENSG00000164068	RNF123	TRUE	TRUE
chr3	49701606	G	T	ENST00000327697	ENSG00000164068	RNF123	TRUE	TRUE
chr3	49701609	G	A	ENST00000327697	ENSG00000164068	RNF123	TRUE	FALSE
chr3	49701609	G	C	ENST00000327697	ENSG00000164068	RNF123	TRUE	FALSE
chr3	49701609	G	T	ENST00000327697	ENSG00000164068	RNF123	TRUE	FALSE
chr3	49701610	T	A	ENST00000327697	ENSG00000164068	RNF123	TRUE	FALSE
chr3	49701610	T	C	ENST00000327697	ENSG00000164068	RNF123	FALSE	FALSE
chr3	49701610	T	G	ENST00000327697	ENSG00000164068	RNF123	TRUE	FALSE
chr3	49701809	A	C	ENST00000327697	ENSG00000164068	RNF123	TRUE	FALSE
chr3	49701809	A	G	ENST00000327697	ENSG00000164068	RNF123	TRUE	FALSE
chr3	49701809	A	T	ENST00000327697	ENSG00000164068	RNF123	TRUE	FALSE
chr3	49701810	G	A	ENST00000327697	ENSG00000164068	RNF123	TRUE	FALSE
chr3	49701810	G	C	ENST00000327697	ENSG00000164068	RNF123	TRUE	FALSE
chr3	49701810	G	T	ENST00000327697	ENSG00000164068	RNF123	TRUE	FALSE
chr3	49701814	A	T	ENST00000327697	ENSG00000164068	RNF123	TRUE	TRUE
chr3	49701817	G	T	ENST00000327697	ENSG00000164068	RNF123	TRUE	TRUE
chr3	49701826	G	T	ENST00000327697	ENSG00000164068	RNF123	TRUE	TRUE
chr3	49701832	A	T	ENST00000327697	ENSG00000164068	RNF123	TRUE	TRUE
chr3	49701835	G	T	ENST00000327697	ENSG00000164068	RNF123	TRUE	TRUE
chr3	49701838	G	T	ENST00000327697	ENSG00000164068	RNF123	TRUE	TRUE
chr3	49701847	G	T	ENST00000327697	ENSG00000164068	RNF123	TRUE	TRUE
chr3	49701850	G	T	ENST00000327697	ENSG00000164068	RNF123	TRUE	TRUE
chr3	49701865	C	T	ENST00000327697	ENSG00000164068	RNF123	TRUE	TRUE
chr3	49701873	C	A	ENST00000327697	ENSG00000164068	RNF123	TRUE	TRUE
chr3	49701873	C	G	ENST00000327697	ENSG00000164068	RNF123	TRUE	TRUE
chr3	49701874	G	T	ENST00000327697	ENSG00000164068	RNF123	TRUE	TRUE
chr3	49701885	T	A	ENST00000327697	ENSG00000164068	RNF123	TRUE	TRUE
chr3	49701886	C	T	ENST00000327697	ENSG00000164068	RNF123	TRUE	TRUE
chr3	49701898	A	T	ENST00000327697	ENSG00000164068	RNF123	TRUE	TRUE
chr3	49701907	G	T	ENST00000327697	ENSG00000164068	RNF123	TRUE	TRUE
chr3	49701911	G	A	ENST00000327697	ENSG00000164068	RNF123	TRUE	TRUE
chr3	49701911	G	C	ENST00000327697	ENSG00000164068	RNF123	TRUE	TRUE
chr3	49701911	G	T	ENST00000327697	ENSG00000164068	RNF123	TRUE	TRUE
chr3	49701912	T	A	ENST00000327697	ENSG00000164068	RNF123	TRUE	TRUE
chr3	49701912	T	C	ENST00000327697	ENSG00000164068	RNF123	TRUE	FALSE
chr3	49701912	T	G	ENST00000327697	ENSG00000164068	RNF123	TRUE	TRUE
chr3	49702081	A	C	ENST00000327697	ENSG00000164068	RNF123	TRUE	FALSE
chr3	49702081	A	G	ENST00000327697	ENSG00000164068	RNF123	TRUE	FALSE
chr3	49702081	A	T	ENST00000327697	ENSG00000164068	RNF123	TRUE	FALSE
chr3	49702082	G	A	ENST00000327697	ENSG00000164068	RNF123	TRUE	FALSE
chr3	49702082	G	C	ENST00000327697	ENSG00000164068	RNF123	TRUE	FALSE
chr3	49702082	G	T	ENST00000327697	ENSG00000164068	RNF123	TRUE	FALSE
chr3	49702088	G	T	ENST00000327697	ENSG00000164068	RNF123	TRUE	TRUE
chr3	49702091	G	T	ENST00000327697	ENSG00000164068	RNF123	TRUE	TRUE
chr3	49702097	C	T	ENST00000327697	ENSG00000164068	RNF123	TRUE	TRUE
chr3	49702103	C	T	ENST00000327697	ENSG00000164068	RNF123	TRUE	TRUE
chr3	49702112	A	T	ENST00000327697	ENSG00000164068	RNF123	TRUE	TRUE
chr3	49702130	A	T	ENST00000327697	ENSG00000164068	RNF123	TRUE	TRUE
chr3	49702145	G	A	ENST00000327697	ENSG00000164068	RNF123	TRUE	FALSE
chr3	49702145	G	C	ENST00000327697	ENSG00000164068	RNF123	TRUE	FALSE
chr3	49702145	G	T	ENST00000327697	ENSG00000164068	RNF123	TRUE	FALSE
chr3	49702146	T	A	ENST00000327697	ENSG00000164068	RNF123	TRUE	FALSE
chr3	49702146	T	C	ENST00000327697	ENSG00000164068	RNF123	FALSE	FALSE
chr3	49702146	T	G	ENST00000327697	ENSG00000164068	RNF123	TRUE	FALSE
chr3	49702332	A	C	ENST00000327697	ENSG00000164068	RNF123	TRUE	FALSE
chr3	49702332	A	G	ENST00000327697	ENSG00000164068	RNF123	TRUE	FALSE
chr3	49702332	A	T	ENST00000327697	ENSG00000164068	RNF123	TRUE	FALSE
chr3	49702333	G	A	ENST00000327697	ENSG00000164068	RNF123	TRUE	FALSE
chr3	49702333	G	C	ENST00000327697	ENSG00000164068	RNF123	TRUE	FALSE
chr3	49702333	G	T	ENST00000327697	ENSG00000164068	RNF123	TRUE	FALSE
chr3	49702337	G	T	ENST00000327697	ENSG00000164068	RNF123	TRUE	TRUE
chr3	49702351	T	A	ENST00000327697	ENSG00000164068	RNF123	TRUE	TRUE
chr3	49702351	T	G	ENST00000327697	ENSG00000164068	RNF123
chr3	49702364	A	T	ENST00000327697	ENSG00000164068	RNF123	TRUE	TRUE
chr3	49702373	A	T	ENST00000327697	ENSG00000164068	RNF123	TRUE	TRUE
chr3	49702382	C	T	ENST00000327697	ENSG00000164068	RNF123	TRUE	TRUE
chr3	49702385	G	T	ENST00000327697	ENSG00000164068	RNF123	TRUE	TRUE
chr3	49702406	G	A	ENST00000327697	ENSG00000164068	RNF123	TRUE	FALSE
chr3	49702406	G	C	ENST00000327697	ENSG00000164068	RNF123	TRUE	FALSE
chr3	49702406	G	T	ENST00000327697	ENSG00000164068	RNF123	TRUE	FALSE
chr3	49702407	T	A	ENST00000327697	ENSG00000164068	RNF123	TRUE	FALSE
chr3	49702407	T	C	ENST00000327697	ENSG00000164068	RNF123	TRUE	FALSE
chr3	49702407	T	G	ENST00000327697	ENSG00000164068	RNF123	TRUE	FALSE
chr3	49702631	A	C	ENST00000327697	ENSG00000164068	RNF123	TRUE	FALSE
chr3	49702631	A	G	ENST00000327697	ENSG00000164068	RNF123	TRUE	FALSE
chr3	49702631	A	T	ENST00000327697	ENSG00000164068	RNF123	TRUE	FALSE
chr3	49702632	G	A	ENST00000327697	ENSG00000164068	RNF123	TRUE	FALSE
chr3	49702632	G	C	ENST00000327697	ENSG00000164068	RNF123	TRUE	FALSE
chr3	49702632	G	T	ENST00000327697	ENSG00000164068	RNF123	TRUE	FALSE
chr3	49702650	C	A	ENST00000327697	ENSG00000164068	RNF123	TRUE	TRUE
chr3	49702657	G	T	ENST00000327697	ENSG00000164068	RNF123	TRUE	TRUE
chr3	49702662	C	A	ENST00000327697	ENSG00000164068	RNF123	TRUE	TRUE
chr3	49702662	C	G	ENST00000327697	ENSG00000164068	RNF123	TRUE	TRUE
chr3	49702671	C	A	ENST00000327697	ENSG00000164068	RNF123	TRUE	TRUE
chr3	49702676	T	A	ENST00000327697	ENSG00000164068	RNF123	TRUE	TRUE
chr3	49702676	T	G	ENST00000327697	ENSG00000164068	RNF123	TRUE	TRUE
chr3	49702704	C	A	ENST00000327697	ENSG00000164068	RNF123	TRUE	TRUE
chr3	49702704	C	G	ENST00000327697	ENSG00000164068	RNF123	TRUE	TRUE
chr3	49702707	T	A	ENST00000327697	ENSG00000164068	RNF123	TRUE	TRUE
chr3	49702707	T	G	ENST00000327697	ENSG00000164068	RNF123	TRUE	TRUE
chr3	49702709	G	A	ENST00000327697	ENSG00000164068	RNF123	TRUE	TRUE
chr3	49702710	G	A	ENST00000327697	ENSG00000164068	RNF123	TRUE	TRUE
chr3	49702714	G	T	ENST00000327697	ENSG00000164068	RNF123	TRUE	TRUE
chr3	49702719	C	A	ENST00000327697	ENSG00000164068	RNF123	TRUE	TRUE
chr3	49702719	C	G	ENST00000327697	ENSG00000164068	RNF123	TRUE	TRUE
chr3	49702720	A	T	ENST00000327697	ENSG00000164068	RNF123	TRUE	TRUE
chr3	49702750	G	T	ENST00000327697	ENSG00000164068	RNF123	TRUE	TRUE
chr3	49702753	G	T	ENST00000327697	ENSG00000164068	RNF123	TRUE	TRUE
chr3	49702754	G	A	ENST00000327697	ENSG00000164068	RNF123	TRUE	FALSE
chr3	49702754	G	C	ENST00000327697	ENSG00000164068	RNF123	TRUE	FALSE
chr3	49702754	G	T	ENST00000327697	ENSG00000164068	RNF123	TRUE	FALSE
chr3	49702755	T	A	ENST00000327697	ENSG00000164068	RNF123	TRUE	FALSE
chr3	49702755	T	C	ENST00000327697	ENSG00000164068	RNF123	TRUE	FALSE
chr3	49702755	T	G	ENST00000327697	ENSG00000164068	RNF123	TRUE	FALSE
chr3	49703425	A	C	ENST00000327697	ENSG00000164068	RNF123	TRUE	FALSE
chr3	49703425	A	G	ENST00000327697	ENSG00000164068	RNF123	TRUE	FALSE
chr3	49703425	A	T	ENST00000327697	ENSG00000164068	RNF123	TRUE	FALSE
chr3	49703426	G	A	ENST00000327697	ENSG00000164068	RNF123	TRUE	FALSE
chr3	49703426	G	C	ENST00000327697	ENSG00000164068	RNF123	TRUE	FALSE
chr3	49703426	G	T	ENST00000327697	ENSG00000164068	RNF123	TRUE	FALSE
chr3	49703434	C	A	ENST00000327697	ENSG00000164068	RNF123	TRUE	TRUE
chr3	49703434	C	G	ENST00000327697	ENSG00000164068	RNF123	TRUE	TRUE
chr3	49703444	C	T	ENST00000327697	ENSG00000164068	RNF123	TRUE	TRUE
chr3	49703455	T	A	ENST00000327697	ENSG00000164068	RNF123	TRUE	TRUE
chr3	49703455	T	G	ENST00000327697	ENSG00000164068	RNF123	TRUE	TRUE
chr3	49703462	A	T	ENST00000327697	ENSG00000164068	RNF123	TRUE	TRUE
chr3	49703473	C	A	ENST00000327697	ENSG00000164068	RNF123	TRUE	TRUE
chr3	49703473	C	G	ENST00000327697	ENSG00000164068	RNF123	TRUE	TRUE
chr3	49703483	C	T	ENST00000327697	ENSG00000164068	RNF123	TRUE	TRUE
chr3	49703505	C	A	ENST00000327697	ENSG00000164068	RNF123	TRUE	TRUE
chr3	49703516	A	T	ENST00000327697	ENSG00000164068	RNF123	TRUE	TRUE
chr3	49703525	A	T	ENST00000327697	ENSG00000164068	RNF123	TRUE	TRUE
chr3	49703529	G	A	ENST00000327697	ENSG00000164068	RNF123	TRUE	FALSE
chr3	49703529	G	C	ENST00000327697	ENSG00000164068	RNF123	TRUE	FALSE
chr3	49703529	G	T	ENST00000327697	ENSG00000164068	RNF123	TRUE	FALSE
chr3	49703530	T	A	ENST00000327697	ENSG00000164068	RNF123	TRUE	FALSE
chr3	49703530	T	C	ENST00000327697	ENSG00000164068	RNF123	TRUE	FALSE
chr3	49703530	T	G	ENST00000327697	ENSG00000164068	RNF123	TRUE	FALSE
chr3	49704648	A	C	ENST00000327697	ENSG00000164068	RNF123	TRUE	FALSE
chr3	49704648	A	G	ENST00000327697	ENSG00000164068	RNF123	TRUE	FALSE
chr3	49704648	A	T	ENST00000327697	ENSG00000164068	RNF123	TRUE	FALSE
chr3	49704649	G	A	ENST00000327697	ENSG00000164068	RNF123	TRUE	FALSE
chr3	49704649	G	C	ENST00000327697	ENSG00000164068	RNF123	TRUE	FALSE
chr3	49704649	G	T	ENST00000327697	ENSG00000164068	RNF123	TRUE	FALSE
chr3	49704664	A	T	ENST00000327697	ENSG00000164068	RNF123	TRUE	TRUE
chr3	49704691	G	T	ENST00000327697	ENSG00000164068	RNF123	TRUE	TRUE
chr3	49704697	C	T	ENST00000327697	ENSG00000164068	RNF123	TRUE	TRUE
chr3	49704701	C	A	ENST00000327697	ENSG00000164068	RNF123	TRUE	TRUE
chr3	49704701	C	G	ENST00000327697	ENSG00000164068	RNF123	TRUE	TRUE
chr3	49704724	G	T	ENST00000327697	ENSG00000164068	RNF123	TRUE	TRUE
chr3	49704730	G	T	ENST00000327697	ENSG00000164068	RNF123	TRUE	TRUE
chr3	49704733	G	T	ENST00000327697	ENSG00000164068	RNF123	TRUE	TRUE
chr3	49704754	C	T	ENST00000327697	ENSG00000164068	RNF123	TRUE	TRUE
chr3	49704757	G	A	ENST00000327697	ENSG00000164068	RNF123	TRUE	FALSE
chr3	49704757	G	C	ENST00000327697	ENSG00000164068	RNF123	TRUE	FALSE
chr3	49704757	G	T	ENST00000327697	ENSG00000164068	RNF123	TRUE	FALSE
chr3	49704758	T	A	ENST00000327697	ENSG00000164068	RNF123	TRUE	FALSE
chr3	49704758	T	C	ENST00000327697	ENSG00000164068	RNF123	TRUE	FALSE
chr3	49704758	T	G	ENST00000327697	ENSG00000164068	RNF123	TRUE	FALSE
chr3	49704982	A	C	ENST00000327697	ENSG00000164068	RNF123	FALSE	FALSE
chr3	49704982	A	G	ENST00000327697	ENSG00000164068	RNF123	FALSE	FALSE
chr3	49704982	A	T	ENST00000327697	ENSG00000164068	RNF123	FALSE	FALSE
chr3	49704983	G	A	ENST00000327697	ENSG00000164068	RNF123	FALSE	FALSE
chr3	49704983	G	C	ENST00000327697	ENSG00000164068	RNF123	FALSE	FALSE
chr3	49704983	G	T	ENST00000327697	ENSG00000164068	RNF123	FALSE	FALSE
chr3	49704993	C	T	ENST00000327697	ENSG00000164068	RNF123	TRUE	TRUE
chr3	49705039	G	A	ENST00000327697	ENSG00000164068	RNF123	TRUE	TRUE
chr3	49705040	G	A	ENST00000327697	ENSG00000164068	RNF123	TRUE	TRUE
chr3	49705057	T	A	ENST00000327697	ENSG00000164068	RNF123	TRUE	TRUE
chr3	49705062	C	T	ENST00000327697	ENSG00000164068	RNF123	TRUE	TRUE
chr3	49705129	C	A	ENST00000327697	ENSG00000164068	RNF123	TRUE	TRUE
chr3	49705131	G	T	ENST00000327697	ENSG00000164068	RNF123	TRUE	TRUE
chr3	49705134	A	T	ENST00000327697	ENSG00000164068	RNF123	TRUE	TRUE
chr3	49705140	A	T	ENST00000327697	ENSG00000164068	RNF123	TRUE	TRUE
chr3	49705161	G	T	ENST00000327697	ENSG00000164068	RNF123	TRUE	TRUE
chr3	49705164	C	T	ENST00000327697	ENSG00000164068	RNF123	TRUE	TRUE
chr3	49705176	G	T	ENST00000327697	ENSG00000164068	RNF123	TRUE	TRUE
chr3	49705183	G	A	ENST00000327697	ENSG00000164068	RNF123	TRUE	FALSE
chr3	49705183	G	C	ENST00000327697	ENSG00000164068	RNF123	TRUE	FALSE
chr3	49705183	G	T	ENST00000327697	ENSG00000164068	RNF123	TRUE	FALSE
chr3	49705184	T	A	ENST00000327697	ENSG00000164068	RNF123	TRUE	FALSE
chr3	49705184	T	C	ENST00000327697	ENSG00000164068	RNF123	TRUE	FALSE
chr3	49705184	T	G	ENST00000327697	ENSG00000164068	RNF123	TRUE	FALSE
chr3	49705532	A	C	ENST00000327697	ENSG00000164068	RNF123	TRUE	FALSE
chr3	49705532	A	G	ENST00000327697	ENSG00000164068	RNF123	TRUE	FALSE
chr3	49705532	A	T	ENST00000327697	ENSG00000164068	RNF123	TRUE	FALSE
chr3	49705533	G	A	ENST00000327697	ENSG00000164068	RNF123	TRUE	FALSE
chr3	49705533	G	C	ENST00000327697	ENSG00000164068	RNF123	TRUE	FALSE
chr3	49705533	G	T	ENST00000327697	ENSG00000164068	RNF123	TRUE	FALSE
chr3	49705536	G	T	ENST00000327697	ENSG00000164068	RNF123	TRUE	TRUE
chr3	49705549	G	A	ENST00000327697	ENSG00000164068	RNF123	TRUE	TRUE
chr3	49705550	G	A	ENST00000327697	ENSG00000164068	RNF123	TRUE	TRUE
chr3	49705554	G	T	ENST00000327697	ENSG00000164068	RNF123	TRUE	TRUE
chr3	49705561	T	A	ENST00000327697	ENSG00000164068	RNF123	TRUE	TRUE
chr3	49705581	G	T	ENST00000327697	ENSG00000164068	RNF123	TRUE	TRUE
chr3	49705584	G	T	ENST00000327697	ENSG00000164068	RNF123	TRUE	TRUE
chr3	49705590	G	T	ENST00000327697	ENSG00000164068	RNF123	TRUE	TRUE
chr3	49705593	C	T	ENST00000327697	ENSG00000164068	RNF123	TRUE	TRUE
chr3	49705605	G	T	ENST00000327697	ENSG00000164068	RNF123	TRUE	TRUE
chr3	49705612	C	A	ENST00000327697	ENSG00000164068	RNF123	TRUE	TRUE
chr3	49705620	G	T	ENST00000327697	ENSG00000164068	RNF123	TRUE	TRUE
chr3	49705649	C	A	ENST00000327697	ENSG00000164068	RNF123	TRUE	TRUE
chr3	49705649	C	G	ENST00000327697	ENSG00000164068	RNF123	TRUE	TRUE
chr3	49705665	C	T	ENST00000327697	ENSG00000164068	RNF123	TRUE	TRUE
chr3	49705668	C	T	ENST00000327697	ENSG00000164068	RNF123	TRUE	TRUE
chr3	49705677	A	T	ENST00000327697	ENSG00000164068	RNF123	TRUE	TRUE
chr3	49705680	G	A	ENST00000327697	ENSG00000164068	RNF123	TRUE	FALSE
chr3	49705680	G	C	ENST00000327697	ENSG00000164068	RNF123	TRUE	FALSE
chr3	49705680	G	T	ENST00000327697	ENSG00000164068	RNF123	TRUE	FALSE
chr3	49705681	T	A	ENST00000327697	ENSG00000164068	RNF123	TRUE	FALSE
chr3	49705681	T	C	ENST00000327697	ENSG00000164068	RNF123	TRUE	FALSE
chr3	49705681	T	G	ENST00000327697	ENSG00000164068	RNF123	TRUE	FALSE
chr3	49705980	A	C	ENST00000327697	ENSG00000164068	RNF123	FALSE	FALSE
chr3	49705980	A	G	ENST00000327697	ENSG00000164068	RNF123	FALSE	FALSE
chr3	49705980	A	T	ENST00000327697	ENSG00000164068	RNF123	FALSE	FALSE
chr3	49705981	G	A	ENST00000327697	ENSG00000164068	RNF123	FALSE	FALSE
chr3	49705981	G	C	ENST00000327697	ENSG00000164068	RNF123	FALSE	FALSE
chr3	49705981	G	T	ENST00000327697	ENSG00000164068	RNF123	FALSE	FALSE
chr3	49706009	G	T	ENST00000327697	ENSG00000164068	RNF123
chr3	49706014	C	A	ENST00000327697	ENSG00000164068	RNF123
chr3	49706014	C	G	ENST00000327697	ENSG00000164068	RNF123
chr3	49706036	G	T	ENST00000327697	ENSG00000164068	RNF123
chr3	49706042	A	T	ENST00000327697	ENSG00000164068	RNF123
chr3	49706056	C	A	ENST00000327697	ENSG00000164068	RNF123
chr3	49706060	A	T	ENST00000327697	ENSG00000164068	RNF123
chr3	49706066	G	A	ENST00000327697	ENSG00000164068	RNF123	TRUE	FALSE
chr3	49706066	G	C	ENST00000327697	ENSG00000164068	RNF123	TRUE	FALSE
chr3	49706066	G	T	ENST00000327697	ENSG00000164068	RNF123	TRUE	FALSE
chr3	49706067	T	A	ENST00000327697	ENSG00000164068	RNF123	TRUE	FALSE
chr3	49706067	T	C	ENST00000327697	ENSG00000164068	RNF123	TRUE	FALSE
chr3	49706067	T	G	ENST00000327697	ENSG00000164068	RNF123	TRUE	FALSE
chr3	49706789	A	C	ENST00000327697	ENSG00000164068	RNF123	TRUE	FALSE
chr3	49706789	A	G	ENST00000327697	ENSG00000164068	RNF123	TRUE	FALSE
chr3	49706789	A	T	ENST00000327697	ENSG00000164068	RNF123	TRUE	FALSE
chr3	49706790	G	A	ENST00000327697	ENSG00000164068	RNF123	TRUE	FALSE
chr3	49706790	G	C	ENST00000327697	ENSG00000164068	RNF123	TRUE	FALSE
chr3	49706790	G	T	ENST00000327697	ENSG00000164068	RNF123	TRUE	FALSE
chr3	49706794	A	T	ENST00000327697	ENSG00000164068	RNF123	TRUE	TRUE
chr3	49706809	G	T	ENST00000327697	ENSG00000164068	RNF123	TRUE	TRUE
chr3	49706813	T	A	ENST00000327697	ENSG00000164068	RNF123	TRUE	TRUE
chr3	49706818	A	T	ENST00000327697	ENSG00000164068	RNF123	TRUE	TRUE
chr3	49706824	C	T	ENST00000327697	ENSG00000164068	RNF123	TRUE	TRUE
chr3	49706827	A	T	ENST00000327697	ENSG00000164068	RNF123	TRUE	TRUE
chr3	49706837	C	A	ENST00000327697	ENSG00000164068	RNF123	TRUE	TRUE
chr3	49706837	C	G	ENST00000327697	ENSG00000164068	RNF123	TRUE	TRUE
chr3	49706839	G	T	ENST00000327697	ENSG00000164068	RNF123	TRUE	TRUE
chr3	49706842	A	T	ENST00000327697	ENSG00000164068	RNF123	TRUE	TRUE
chr3	49706873	G	A	ENST00000327697	ENSG00000164068	RNF123	TRUE	TRUE
chr3	49706874	G	A	ENST00000327697	ENSG00000164068	RNF123	TRUE	TRUE
chr3	49706892	C	A	ENST00000327697	ENSG00000164068	RNF123	TRUE	TRUE
chr3	49706892	C	G	ENST00000327697	ENSG00000164068	RNF123	TRUE	TRUE
chr3	49706896	C	T	ENST00000327697	ENSG00000164068	RNF123	TRUE	TRUE
chr3	49706899	G	A	ENST00000327697	ENSG00000164068	RNF123	TRUE	FALSE
chr3	49706899	G	C	ENST00000327697	ENSG00000164068	RNF123	TRUE	FALSE
chr3	49706899	G	T	ENST00000327697	ENSG00000164068	RNF123	TRUE	FALSE
chr3	49706900	T	A	ENST00000327697	ENSG00000164068	RNF123	TRUE	FALSE
chr3	49706900	T	C	ENST00000327697	ENSG00000164068	RNF123	TRUE	FALSE
chr3	49706900	T	G	ENST00000327697	ENSG00000164068	RNF123	TRUE	FALSE
chr3	49712477	A	C	ENST00000327697	ENSG00000164068	RNF123	TRUE	FALSE
chr3	49712477	A	G	ENST00000327697	ENSG00000164068	RNF123	TRUE	FALSE
chr3	49712477	A	T	ENST00000327697	ENSG00000164068	RNF123	TRUE	FALSE
chr3	49712478	G	A	ENST00000327697	ENSG00000164068	RNF123	TRUE	FALSE
chr3	49712478	G	C	ENST00000327697	ENSG00000164068	RNF123	TRUE	FALSE
chr3	49712478	G	T	ENST00000327697	ENSG00000164068	RNF123	TRUE	FALSE
chr3	49712479	G	T	ENST00000327697	ENSG00000164068	RNF123	TRUE	TRUE
chr3	49712482	A	T	ENST00000327697	ENSG00000164068	RNF123	TRUE	TRUE
chr3	49712499	C	A	ENST00000327697	ENSG00000164068	RNF123	TRUE	TRUE
chr3	49712499	C	G	ENST00000327697	ENSG00000164068	RNF123	TRUE	TRUE
chr3	49712501	G	A	ENST00000327697	ENSG00000164068	RNF123	TRUE	TRUE
chr3	49712502	G	A	ENST00000327697	ENSG00000164068	RNF123	TRUE	TRUE
chr3	49712517	C	A	ENST00000327697	ENSG00000164068	RNF123	TRUE	TRUE
chr3	49712530	G	T	ENST00000327697	ENSG00000164068	RNF123	TRUE	TRUE
chr3	49712572	G	T	ENST00000327697	ENSG00000164068	RNF123	TRUE	TRUE
chr3	49712580	C	A	ENST00000327697	ENSG00000164068	RNF123	TRUE	TRUE
chr3	49712580	C	G	ENST00000327697	ENSG00000164068	RNF123	TRUE	TRUE
chr3	49712604	C	A	ENST00000327697	ENSG00000164068	RNF123	TRUE	TRUE
chr3	49712604	C	G	ENST00000327697	ENSG00000164068	RNF123	TRUE	TRUE
chr3	49712614	A	T	ENST00000327697	ENSG00000164068	RNF123	TRUE	TRUE
chr3	49712622	C	A	ENST00000327697	ENSG00000164068	RNF123	TRUE	TRUE
chr3	49712622	C	G	ENST00000327697	ENSG00000164068	RNF123	TRUE	TRUE
chr3	49712644	G	T	ENST00000327697	ENSG00000164068	RNF123	TRUE	TRUE
chr3	49712647	G	T	ENST00000327697	ENSG00000164068	RNF123	TRUE	TRUE
chr3	49712657	G	A	ENST00000327697	ENSG00000164068	RNF123	TRUE	FALSE
chr3	49712657	G	C	ENST00000327697	ENSG00000164068	RNF123	TRUE	FALSE
chr3	49712657	G	T	ENST00000327697	ENSG00000164068	RNF123	TRUE	FALSE
chr3	49712658	T	A	ENST00000327697	ENSG00000164068	RNF123	TRUE	FALSE
chr3	49712658	T	C	ENST00000327697	ENSG00000164068	RNF123	TRUE	FALSE
chr3	49712658	T	G	ENST00000327697	ENSG00000164068	RNF123	TRUE	FALSE
chr3	49713511	A	C	ENST00000327697	ENSG00000164068	RNF123	TRUE	FALSE
chr3	49713511	A	G	ENST00000327697	ENSG00000164068	RNF123	TRUE	FALSE
chr3	49713511	A	T	ENST00000327697	ENSG00000164068	RNF123	TRUE	FALSE
chr3	49713512	G	A	ENST00000327697	ENSG00000164068	RNF123	TRUE	FALSE
chr3	49713512	G	C	ENST00000327697	ENSG00000164068	RNF123	TRUE	FALSE
chr3	49713512	G	T	ENST00000327697	ENSG00000164068	RNF123	TRUE	FALSE
chr3	49713517	T	A	ENST00000327697	ENSG00000164068	RNF123	TRUE	TRUE
chr3	49713517	T	G	ENST00000327697	ENSG00000164068	RNF123	TRUE	TRUE
chr3	49713518	G	T	ENST00000327697	ENSG00000164068	RNF123	TRUE	TRUE
chr3	49713521	G	T	ENST00000327697	ENSG00000164068	RNF123	TRUE	TRUE
chr3	49713554	A	T	ENST00000327697	ENSG00000164068	RNF123	TRUE	TRUE
chr3	49713588	G	A	ENST00000327697	ENSG00000164068	RNF123	TRUE	FALSE
chr3	49713588	G	C	ENST00000327697	ENSG00000164068	RNF123	TRUE	FALSE
chr3	49713588	G	T	ENST00000327697	ENSG00000164068	RNF123	TRUE	FALSE
chr3	49713589	T	A	ENST00000327697	ENSG00000164068	RNF123	TRUE	FALSE
chr3	49713589	T	C	ENST00000327697	ENSG00000164068	RNF123	TRUE	FALSE
chr3	49713589	T	G	ENST00000327697	ENSG00000164068	RNF123	TRUE	FALSE
chr3	49713736	A	C	ENST00000327697	ENSG00000164068	RNF123	TRUE	FALSE
chr3	49713736	A	G	ENST00000327697	ENSG00000164068	RNF123	TRUE	FALSE
chr3	49713736	A	T	ENST00000327697	ENSG00000164068	RNF123	TRUE	FALSE
chr3	49713737	G	A	ENST00000327697	ENSG00000164068	RNF123	TRUE	FALSE
chr3	49713737	G	C	ENST00000327697	ENSG00000164068	RNF123	TRUE	FALSE
chr3	49713737	G	T	ENST00000327697	ENSG00000164068	RNF123	TRUE	FALSE
chr3	49713743	C	T	ENST00000327697	ENSG00000164068	RNF123	TRUE	TRUE
chr3	49713750	C	A	ENST00000327697	ENSG00000164068	RNF123	TRUE	TRUE
chr3	49713750	C	G	ENST00000327697	ENSG00000164068	RNF123	TRUE	TRUE
chr3	49713758	C	T	ENST00000327697	ENSG00000164068	RNF123	TRUE	TRUE
chr3	49713775	C	A	ENST00000327697	ENSG00000164068	RNF123	TRUE	TRUE
chr3	49713775	C	G	ENST00000327697	ENSG00000164068	RNF123	TRUE	TRUE
chr3	49713781	C	A	ENST00000327697	ENSG00000164068	RNF123	TRUE	TRUE
chr3	49713784	C	A	ENST00000327697	ENSG00000164068	RNF123	TRUE	TRUE
chr3	49713784	C	G	ENST00000327697	ENSG00000164068	RNF123	TRUE	TRUE
chr3	49713806	G	T	ENST00000327697	ENSG00000164068	RNF123	TRUE	TRUE
chr3	49713809	C	T	ENST00000327697	ENSG00000164068	RNF123	TRUE	TRUE
chr3	49713818	G	T	ENST00000327697	ENSG00000164068	RNF123	TRUE	TRUE
chr3	49713821	G	T	ENST00000327697	ENSG00000164068	RNF123	TRUE	TRUE
chr3	49713824	C	T	ENST00000327697	ENSG00000164068	RNF123	TRUE	TRUE
chr3	49713826	G	A	ENST00000327697	ENSG00000164068	RNF123	TRUE	FALSE
chr3	49713826	G	C	ENST00000327697	ENSG00000164068	RNF123	TRUE	FALSE
chr3	49713826	G	T	ENST00000327697	ENSG00000164068	RNF123	TRUE	FALSE
chr3	49713827	T	A	ENST00000327697	ENSG00000164068	RNF123	TRUE	FALSE
chr3	49713827	T	C	ENST00000327697	ENSG00000164068	RNF123	TRUE	FALSE
chr3	49713827	T	G	ENST00000327697	ENSG00000164068	RNF123	TRUE	FALSE
chr3	49713908	A	C	ENST00000327697	ENSG00000164068	RNF123	TRUE	FALSE
chr3	49713908	A	G	ENST00000327697	ENSG00000164068	RNF123	TRUE	FALSE
chr3	49713908	A	T	ENST00000327697	ENSG00000164068	RNF123	TRUE	FALSE
chr3	49713909	G	A	ENST00000327697	ENSG00000164068	RNF123	TRUE	FALSE
chr3	49713909	G	C	ENST00000327697	ENSG00000164068	RNF123	TRUE	FALSE
chr3	49713909	G	T	ENST00000327697	ENSG00000164068	RNF123	TRUE	FALSE
chr3	49713946	T	A	ENST00000327697	ENSG00000164068	RNF123	TRUE	TRUE
chr3	49713946	T	G	ENST00000327697	ENSG00000164068	RNF123	TRUE	TRUE
chr3	49713947	G	T	ENST00000327697	ENSG00000164068	RNF123	TRUE	TRUE
chr3	49713950	C	T	ENST00000327697	ENSG00000164068	RNF123	TRUE	TRUE
chr3	49713960	G	A	ENST00000327697	ENSG00000164068	RNF123	TRUE	TRUE
chr3	49713961	G	A	ENST00000327697	ENSG00000164068	RNF123	TRUE	TRUE
chr3	49713965	C	T	ENST00000327697	ENSG00000164068	RNF123	TRUE	TRUE
chr3	49713975	G	A	ENST00000327697	ENSG00000164068	RNF123	TRUE	TRUE
chr3	49713976	G	A	ENST00000327697	ENSG00000164068	RNF123	TRUE	TRUE
chr3	49713993	G	A	ENST00000327697	ENSG00000164068	RNF123	TRUE	TRUE
chr3	49713994	G	A	ENST00000327697	ENSG00000164068	RNF123	TRUE	TRUE
chr3	49713998	G	A	ENST00000327697	ENSG00000164068	RNF123	TRUE	FALSE
chr3	49713998	G	C	ENST00000327697	ENSG00000164068	RNF123	TRUE	FALSE
chr3	49713998	G	T	ENST00000327697	ENSG00000164068	RNF123	TRUE	FALSE
chr3	49713999	T	A	ENST00000327697	ENSG00000164068	RNF123	TRUE	FALSE
chr3	49713999	T	C	ENST00000327697	ENSG00000164068	RNF123	TRUE	FALSE
chr3	49713999	T	G	ENST00000327697	ENSG00000164068	RNF123	TRUE	FALSE
chr3	49714088	A	C	ENST00000327697	ENSG00000164068	RNF123	TRUE	FALSE
chr3	49714088	A	G	ENST00000327697	ENSG00000164068	RNF123	TRUE	FALSE
chr3	49714088	A	T	ENST00000327697	ENSG00000164068	RNF123	TRUE	FALSE
chr3	49714089	G	A	ENST00000327697	ENSG00000164068	RNF123	TRUE	FALSE
chr3	49714089	G	C	ENST00000327697	ENSG00000164068	RNF123	TRUE	FALSE
chr3	49714089	G	T	ENST00000327697	ENSG00000164068	RNF123	TRUE	FALSE
chr3	49714095	T	A	ENST00000327697	ENSG00000164068	RNF123	TRUE	TRUE
chr3	49714107	C	A	ENST00000327697	ENSG00000164068	RNF123	TRUE	TRUE
chr3	49714107	C	G	ENST00000327697	ENSG00000164068	RNF123	TRUE	TRUE
chr3	49714113	T	A	ENST00000327697	ENSG00000164068	RNF123	TRUE	TRUE
chr3	49714113	T	G	ENST00000327697	ENSG00000164068	RNF123	TRUE	TRUE
chr3	49714135	A	T	ENST00000327697	ENSG00000164068	RNF123	TRUE	TRUE
chr3	49714141	A	T	ENST00000327697	ENSG00000164068	RNF123	TRUE	TRUE
chr3	49714147	G	T	ENST00000327697	ENSG00000164068	RNF123	TRUE	TRUE
chr3	49714160	T	A	ENST00000327697	ENSG00000164068	RNF123	TRUE	TRUE
chr3	49714171	C	T	ENST00000327697	ENSG00000164068	RNF123	TRUE	TRUE
chr3	49714174	A	T	ENST00000327697	ENSG00000164068	RNF123	TRUE	TRUE
chr3	49714175	G	A	ENST00000327697	ENSG00000164068	RNF123	TRUE	FALSE
chr3	49714175	G	C	ENST00000327697	ENSG00000164068	RNF123	TRUE	FALSE
chr3	49714175	G	T	ENST00000327697	ENSG00000164068	RNF123	TRUE	FALSE
chr3	49714176	T	A	ENST00000327697	ENSG00000164068	RNF123	TRUE	FALSE
chr3	49714176	T	C	ENST00000327697	ENSG00000164068	RNF123	FALSE	FALSE
chr3	49714176	T	G	ENST00000327697	ENSG00000164068	RNF123	TRUE	FALSE
chr3	49715573	A	C	ENST00000327697	ENSG00000164068	RNF123	TRUE	FALSE
chr3	49715573	A	G	ENST00000327697	ENSG00000164068	RNF123	TRUE	FALSE
chr3	49715573	A	T	ENST00000327697	ENSG00000164068	RNF123	TRUE	FALSE
chr3	49715574	G	A	ENST00000327697	ENSG00000164068	RNF123	TRUE	FALSE
chr3	49715574	G	C	ENST00000327697	ENSG00000164068	RNF123	TRUE	FALSE
chr3	49715574	G	T	ENST00000327697	ENSG00000164068	RNF123	TRUE	FALSE
chr3	49715582	C	A	ENST00000327697	ENSG00000164068	RNF123	TRUE	TRUE
chr3	49715598	C	T	ENST00000327697	ENSG00000164068	RNF123	TRUE	TRUE
chr3	49715601	C	T	ENST00000327697	ENSG00000164068	RNF123	TRUE	TRUE
chr3	49715622	C	T	ENST00000327697	ENSG00000164068	RNF123	TRUE	TRUE
chr3	49715625	C	T	ENST00000327697	ENSG00000164068	RNF123	TRUE	TRUE
chr3	49715670	C	T	ENST00000327697	ENSG00000164068	RNF123	TRUE	TRUE
chr3	49715680	G	A	ENST00000327697	ENSG00000164068	RNF123	TRUE	TRUE
chr3	49715681	G	A	ENST00000327697	ENSG00000164068	RNF123	TRUE	TRUE
chr3	49715691	G	T	ENST00000327697	ENSG00000164068	RNF123	TRUE	TRUE
chr3	49715709	C	T	ENST00000327697	ENSG00000164068	RNF123	TRUE	TRUE
chr3	49715712	G	T	ENST00000327697	ENSG00000164068	RNF123	TRUE	TRUE
chr3	49715715	G	A	ENST00000327697	ENSG00000164068	RNF123	TRUE	TRUE
chr3	49715715	G	C	ENST00000327697	ENSG00000164068	RNF123	TRUE	TRUE
chr3	49715715	G	T	ENST00000327697	ENSG00000164068	RNF123	TRUE	TRUE
chr3	49715716	T	A	ENST00000327697	ENSG00000164068	RNF123	TRUE	TRUE
chr3	49715716	T	C	ENST00000327697	ENSG00000164068	RNF123	TRUE	FALSE
chr3	49715716	T	G	ENST00000327697	ENSG00000164068	RNF123	TRUE	TRUE
chr3	49715820	A	C	ENST00000327697	ENSG00000164068	RNF123	TRUE	FALSE
chr3	49715820	A	G	ENST00000327697	ENSG00000164068	RNF123	TRUE	FALSE
chr3	49715820	A	T	ENST00000327697	ENSG00000164068	RNF123	TRUE	FALSE
chr3	49715821	G	A	ENST00000327697	ENSG00000164068	RNF123	TRUE	FALSE
chr3	49715821	G	C	ENST00000327697	ENSG00000164068	RNF123	TRUE	FALSE
chr3	49715821	G	T	ENST00000327697	ENSG00000164068	RNF123	TRUE	FALSE
chr3	49715825	C	T	ENST00000327697	ENSG00000164068	RNF123	TRUE	TRUE
chr3	49715828	C	T	ENST00000327697	ENSG00000164068	RNF123	TRUE	TRUE
chr3	49715837	G	T	ENST00000327697	ENSG00000164068	RNF123	TRUE	TRUE
chr3	49715846	G	T	ENST00000327697	ENSG00000164068	RNF123	TRUE	TRUE
chr3	49715870	C	T	ENST00000327697	ENSG00000164068	RNF123	TRUE	TRUE
chr3	49715876	A	T	ENST00000327697	ENSG00000164068	RNF123	TRUE	TRUE
chr3	49715884	T	A	ENST00000327697	ENSG00000164068	RNF123	TRUE	TRUE
chr3	49715893	C	A	ENST00000327697	ENSG00000164068	RNF123	TRUE	TRUE
chr3	49715904	C	A	ENST00000327697	ENSG00000164068	RNF123	TRUE	TRUE
chr3	49715925	T	A	ENST00000327697	ENSG00000164068	RNF123	TRUE	TRUE
chr3	49715927	G	T	ENST00000327697	ENSG00000164068	RNF123	TRUE	TRUE
chr3	49715951	G	T	ENST00000327697	ENSG00000164068	RNF123	TRUE	TRUE
chr3	49715967	G	A	ENST00000327697	ENSG00000164068	RNF123	TRUE	TRUE
chr3	49715968	G	A	ENST00000327697	ENSG00000164068	RNF123	TRUE	TRUE
chr3	49715984	G	T	ENST00000327697	ENSG00000164068	RNF123	TRUE	TRUE
chr3	49716008	C	T	ENST00000327697	ENSG00000164068	RNF123	TRUE	TRUE
chr3	49716011	G	A	ENST00000327697	ENSG00000164068	RNF123	TRUE	FALSE
chr3	49716011	G	C	ENST00000327697	ENSG00000164068	RNF123	TRUE	FALSE
chr3	49716011	G	T	ENST00000327697	ENSG00000164068	RNF123	TRUE	FALSE
chr3	49716012	T	A	ENST00000327697	ENSG00000164068	RNF123	TRUE	FALSE
chr3	49716012	T	C	ENST00000327697	ENSG00000164068	RNF123	TRUE	FALSE
chr3	49716012	T	G	ENST00000327697	ENSG00000164068	RNF123	TRUE	FALSE
chr3	49716100	A	C	ENST00000327697	ENSG00000164068	RNF123	TRUE	FALSE
chr3	49716100	A	G	ENST00000327697	ENSG00000164068	RNF123	TRUE	FALSE
chr3	49716100	A	T	ENST00000327697	ENSG00000164068	RNF123	TRUE	FALSE
chr3	49716101	G	A	ENST00000327697	ENSG00000164068	RNF123	TRUE	FALSE
chr3	49716101	G	C	ENST00000327697	ENSG00000164068	RNF123	TRUE	FALSE
chr3	49716101	G	T	ENST00000327697	ENSG00000164068	RNF123	TRUE	FALSE
chr3	49716111	C	T	ENST00000327697	ENSG00000164068	RNF123	TRUE	TRUE
chr3	49716135	G	T	ENST00000327697	ENSG00000164068	RNF123	TRUE	TRUE
chr3	49716178	G	A	ENST00000327697	ENSG00000164068	RNF123	TRUE	FALSE
chr3	49716178	G	C	ENST00000327697	ENSG00000164068	RNF123	TRUE	FALSE
chr3	49716178	G	T	ENST00000327697	ENSG00000164068	RNF123	TRUE	FALSE
chr3	49716179	T	A	ENST00000327697	ENSG00000164068	RNF123	TRUE	FALSE
chr3	49716179	T	C	ENST00000327697	ENSG00000164068	RNF123	TRUE	FALSE
chr3	49716179	T	G	ENST00000327697	ENSG00000164068	RNF123	TRUE	FALSE
chr3	49716391	A	C	ENST00000327697	ENSG00000164068	RNF123	TRUE	FALSE
chr3	49716391	A	G	ENST00000327697	ENSG00000164068	RNF123	TRUE	FALSE
chr3	49716391	A	T	ENST00000327697	ENSG00000164068	RNF123	TRUE	FALSE
chr3	49716392	G	A	ENST00000327697	ENSG00000164068	RNF123	TRUE	FALSE
chr3	49716392	G	C	ENST00000327697	ENSG00000164068	RNF123	TRUE	FALSE
chr3	49716392	G	T	ENST00000327697	ENSG00000164068	RNF123	TRUE	FALSE
chr3	49716398	G	T	ENST00000327697	ENSG00000164068	RNF123	TRUE	TRUE
chr3	49716415	T	A	ENST00000327697	ENSG00000164068	RNF123	TRUE	TRUE
chr3	49716415	T	G	ENST00000327697	ENSG00000164068	RNF123	TRUE	TRUE
chr3	49716449	C	T	ENST00000327697	ENSG00000164068	RNF123	TRUE	TRUE
chr3	49716474	C	A	ENST00000327697	ENSG00000164068	RNF123	TRUE	TRUE
chr3	49716474	C	G	ENST00000327697	ENSG00000164068	RNF123	TRUE	TRUE
chr3	49716476	G	T	ENST00000327697	ENSG00000164068	RNF123	TRUE	TRUE
chr3	49716478	G	A	ENST00000327697	ENSG00000164068	RNF123	TRUE	FALSE
chr3	49716478	G	C	ENST00000327697	ENSG00000164068	RNF123	TRUE	FALSE
chr3	49716478	G	T	ENST00000327697	ENSG00000164068	RNF123	TRUE	FALSE
chr3	49716479	T	A	ENST00000327697	ENSG00000164068	RNF123	TRUE	FALSE
chr3	49716479	T	C	ENST00000327697	ENSG00000164068	RNF123	TRUE	FALSE
chr3	49716479	T	G	ENST00000327697	ENSG00000164068	RNF123	TRUE	FALSE
chr3	49717971	C	A	ENST00000320431	ENSG00000176020	AMIGO3
chr3	49717995	C	A	ENST00000320431	ENSG00000176020	AMIGO3
chr3	49718007	T	A	ENST00000320431	ENSG00000176020	AMIGO3	TRUE	TRUE
chr3	49718013	G	A	ENST00000320431	ENSG00000176020	AMIGO3	TRUE	TRUE
chr3	49718022	C	A	ENST00000320431	ENSG00000176020	AMIGO3	TRUE	TRUE
chr3	49718029	G	C	ENST00000320431	ENSG00000176020	AMIGO3	TRUE	TRUE
chr3	49718029	G	T	ENST00000320431	ENSG00000176020	AMIGO3	TRUE	TRUE
chr3	49718043	C	A	ENST00000320431	ENSG00000176020	AMIGO3	TRUE	TRUE
chr3	49718046	C	A	ENST00000320431	ENSG00000176020	AMIGO3	TRUE	TRUE
chr3	49718061	G	A	ENST00000320431	ENSG00000176020	AMIGO3	TRUE	TRUE
chr3	49718094	C	A	ENST00000320431	ENSG00000176020	AMIGO3	TRUE	TRUE
chr3	49718112	T	A	ENST00000320431	ENSG00000176020	AMIGO3	TRUE	TRUE
chr3	49718127	T	A	ENST00000320431	ENSG00000176020	AMIGO3	TRUE	TRUE
chr3	49718165	G	C	ENST00000320431	ENSG00000176020	AMIGO3	TRUE	TRUE
chr3	49718165	G	T	ENST00000320431	ENSG00000176020	AMIGO3	TRUE	TRUE
chr3	49718172	G	A	ENST00000320431	ENSG00000176020	AMIGO3	TRUE	TRUE
chr3	49718184	C	A	ENST00000320431	ENSG00000176020	AMIGO3	TRUE	TRUE
chr3	49718187	G	A	ENST00000320431	ENSG00000176020	AMIGO3	TRUE	TRUE
chr3	49718205	G	A	ENST00000320431	ENSG00000176020	AMIGO3
chr3	49718209	C	T	ENST00000320431	ENSG00000176020	AMIGO3
chr3	49718210	C	T	ENST00000320431	ENSG00000176020	AMIGO3
chr3	49718218	G	T	ENST00000320431	ENSG00000176020	AMIGO3
chr3	49718224	G	T	ENST00000320431	ENSG00000176020	AMIGO3
chr3	49718236	G	T	ENST00000320431	ENSG00000176020	AMIGO3
chr3	49718239	G	T	ENST00000320431	ENSG00000176020	AMIGO3
chr3	49718245	G	T	ENST00000320431	ENSG00000176020	AMIGO3
chr3	49718263	G	C	ENST00000320431	ENSG00000176020	AMIGO3
chr3	49718263	G	T	ENST00000320431	ENSG00000176020	AMIGO3
chr3	49718293	A	T	ENST00000320431	ENSG00000176020	AMIGO3
chr3	49718331	C	A	ENST00000320431	ENSG00000176020	AMIGO3	TRUE	TRUE
chr3	49718337	C	A	ENST00000320431	ENSG00000176020	AMIGO3	TRUE	TRUE
chr3	49718365	G	C	ENST00000320431	ENSG00000176020	AMIGO3	TRUE	TRUE
chr3	49718365	G	T	ENST00000320431	ENSG00000176020	AMIGO3	TRUE	TRUE
chr3	49718370	C	A	ENST00000320431	ENSG00000176020	AMIGO3	TRUE	TRUE
chr3	49718379	G	A	ENST00000320431	ENSG00000176020	AMIGO3	TRUE	TRUE
chr3	49718410	G	T	ENST00000320431	ENSG00000176020	AMIGO3	TRUE	TRUE
chr3	49718424	C	A	ENST00000320431	ENSG00000176020	AMIGO3	TRUE	TRUE
chr3	49718433	G	A	ENST00000320431	ENSG00000176020	AMIGO3	TRUE	TRUE
chr3	49718436	C	A	ENST00000320431	ENSG00000176020	AMIGO3	TRUE	TRUE
chr3	49718439	G	A	ENST00000320431	ENSG00000176020	AMIGO3	TRUE	TRUE
chr3	49718456	A	T	ENST00000320431	ENSG00000176020	AMIGO3	TRUE	TRUE
chr3	49718499	C	A	ENST00000320431	ENSG00000176020	AMIGO3	TRUE	TRUE
chr3	49718517	C	A	ENST00000320431	ENSG00000176020	AMIGO3	TRUE	TRUE
chr3	49718520	G	A	ENST00000320431	ENSG00000176020	AMIGO3	TRUE	TRUE
chr3	49718523	G	A	ENST00000320431	ENSG00000176020	AMIGO3	TRUE	TRUE
chr3	49718528	G	T	ENST00000320431	ENSG00000176020	AMIGO3	TRUE	TRUE
chr3	49718533	C	T	ENST00000320431	ENSG00000176020	AMIGO3	TRUE	TRUE
chr3	49718534	C	T	ENST00000320431	ENSG00000176020	AMIGO3	TRUE	TRUE
chr3	49718566	G	T	ENST00000320431	ENSG00000176020	AMIGO3	TRUE	TRUE
chr3	49718569	G	C	ENST00000320431	ENSG00000176020	AMIGO3	TRUE	TRUE
chr3	49718569	G	T	ENST00000320431	ENSG00000176020	AMIGO3	TRUE	TRUE
chr3	49718599	G	C	ENST00000320431	ENSG00000176020	AMIGO3	TRUE	TRUE
chr3	49718599	G	T	ENST00000320431	ENSG00000176020	AMIGO3	TRUE	TRUE
chr3	49718610	C	A	ENST00000320431	ENSG00000176020	AMIGO3	TRUE	TRUE
chr3	49718613	C	A	ENST00000320431	ENSG00000176020	AMIGO3	TRUE	TRUE
chr3	49718622	C	A	ENST00000320431	ENSG00000176020	AMIGO3	TRUE	TRUE
chr3	49718642	G	T	ENST00000320431	ENSG00000176020	AMIGO3	TRUE	TRUE
chr3	49718645	G	T	ENST00000320431	ENSG00000176020	AMIGO3	TRUE	TRUE
chr3	49718647	G	T	ENST00000320431	ENSG00000176020	AMIGO3	TRUE	TRUE
chr3	49718655	C	A	ENST00000320431	ENSG00000176020	AMIGO3	TRUE	TRUE
chr3	49718673	G	A	ENST00000320431	ENSG00000176020	AMIGO3	TRUE	TRUE
chr3	49718703	T	A	ENST00000320431	ENSG00000176020	AMIGO3	TRUE	TRUE
chr3	49718711	A	T	ENST00000320431	ENSG00000176020	AMIGO3	TRUE	TRUE
chr3	49718713	G	T	ENST00000320431	ENSG00000176020	AMIGO3	TRUE	TRUE
chr3	49718719	G	C	ENST00000320431	ENSG00000176020	AMIGO3	TRUE	TRUE
chr3	49718719	G	T	ENST00000320431	ENSG00000176020	AMIGO3	TRUE	TRUE
chr3	49718724	C	A	ENST00000320431	ENSG00000176020	AMIGO3	TRUE	TRUE
chr3	49718760	G	A	ENST00000320431	ENSG00000176020	AMIGO3	TRUE	TRUE
chr3	49718764	C	T	ENST00000320431	ENSG00000176020	AMIGO3	TRUE	TRUE
chr3	49718765	C	T	ENST00000320431	ENSG00000176020	AMIGO3	TRUE	TRUE
chr3	49718772	G	A	ENST00000320431	ENSG00000176020	AMIGO3	TRUE	TRUE
chr3	49718782	G	C	ENST00000320431	ENSG00000176020	AMIGO3	TRUE	TRUE
chr3	49718782	G	T	ENST00000320431	ENSG00000176020	AMIGO3	TRUE	TRUE
chr3	49718791	G	T	ENST00000320431	ENSG00000176020	AMIGO3	TRUE	TRUE
chr3	49718797	G	T	ENST00000320431	ENSG00000176020	AMIGO3	TRUE	TRUE
chr3	49718804	A	T	ENST00000320431	ENSG00000176020	AMIGO3	TRUE	TRUE
chr3	49718819	A	T	ENST00000320431	ENSG00000176020	AMIGO3	TRUE	TRUE
chr3	49718821	G	C	ENST00000320431	ENSG00000176020	AMIGO3	TRUE	TRUE
chr3	49718821	G	T	ENST00000320431	ENSG00000176020	AMIGO3	TRUE	TRUE
chr3	49718835	T	A	ENST00000320431	ENSG00000176020	AMIGO3	TRUE	TRUE
chr3	49718862	C	A	ENST00000320431	ENSG00000176020	AMIGO3	TRUE	TRUE
chr3	49718880	C	A	ENST00000320431	ENSG00000176020	AMIGO3	TRUE	TRUE
chr3	49718954	G	T	ENST00000320431	ENSG00000176020	AMIGO3	TRUE	TRUE
chr3	49718964	C	A	ENST00000320431	ENSG00000176020	AMIGO3	TRUE	TRUE
chr3	49718968	G	T	ENST00000320431	ENSG00000176020	AMIGO3	TRUE	TRUE
chr3	49718977	G	C	ENST00000320431	ENSG00000176020	AMIGO3	TRUE	TRUE
chr3	49718977	G	T	ENST00000320431	ENSG00000176020	AMIGO3	TRUE	TRUE
chr3	49719018	C	A	ENST00000320431	ENSG00000176020	AMIGO3	TRUE	TRUE
chr3	49719023	A	T	ENST00000320431	ENSG00000176020	AMIGO3	TRUE	TRUE
chr3	49719032	A	T	ENST00000320431	ENSG00000176020	AMIGO3	TRUE	TRUE
chr3	49719057	T	A	ENST00000320431	ENSG00000176020	AMIGO3	TRUE	TRUE
chr3	49719060	C	A	ENST00000320431	ENSG00000176020	AMIGO3	TRUE	TRUE
chr3	49719104	A	T	ENST00000320431	ENSG00000176020	AMIGO3	TRUE	TRUE
chr3	49719116	G	C	ENST00000320431	ENSG00000176020	AMIGO3	TRUE	FALSE
chr3	49719116	G	T	ENST00000320431	ENSG00000176020	AMIGO3	TRUE	FALSE
chr3	49719180	C	A	ENST00000320431	ENSG00000176020	AMIGO3	TRUE	FALSE
chr3	49719210	G	A	ENST00000320431	ENSG00000176020	AMIGO3	TRUE	FALSE
chr3	49719224	A	T	ENST00000320431	ENSG00000176020	AMIGO3	FALSE	FALSE
chr3	49719226	C	T	ENST00000320431	ENSG00000176020	AMIGO3	FALSE	FALSE
chr3	49719227	C	T	ENST00000320431	ENSG00000176020	AMIGO3	FALSE	FALSE
chr3	49719246	G	A	ENST00000320431	ENSG00000176020	AMIGO3	FALSE	FALSE
chr3	49719290	A	C	ENST00000320431	ENSG00000176020	AMIGO3	FALSE	FALSE
chr3	49719290	A	T	ENST00000320431	ENSG00000176020	AMIGO3	FALSE	FALSE
chr3	49719294	C	A	ENST00000320431	ENSG00000176020	AMIGO3	FALSE	FALSE
chr3	49719309	G	A	ENST00000320431	ENSG00000176020	AMIGO3	FALSE	FALSE
chr3	49719325	G	T	ENST00000320431	ENSG00000176020	AMIGO3	FALSE	FALSE
chr3	49719346	G	T	ENST00000320431	ENSG00000176020	AMIGO3	FALSE	FALSE
chr3	49719352	A	T	ENST00000320431	ENSG00000176020	AMIGO3	FALSE	FALSE
chr3	49719357	T	A	ENST00000320431	ENSG00000176020	AMIGO3	FALSE	FALSE
chr3	49719358	G	C	ENST00000320431	ENSG00000176020	AMIGO3	FALSE	FALSE
chr3	49719358	G	T	ENST00000320431	ENSG00000176020	AMIGO3	FALSE	FALSE
chr3	49719364	G	T	ENST00000320431	ENSG00000176020	AMIGO3	FALSE	FALSE
chr3	49719396	C	A	ENST00000320431	ENSG00000176020	AMIGO3	FALSE	FALSE
chr3	49719413	A	C	ENST00000320431	ENSG00000176020	AMIGO3	FALSE	FALSE
chr3	49719413	A	T	ENST00000320431	ENSG00000176020	AMIGO3	FALSE	FALSE
chr3	49719430	G	T	ENST00000320431	ENSG00000176020	AMIGO3	FALSE	FALSE
chr3	49719455	A	T	ENST00000320431	ENSG00000176020	AMIGO3	FALSE	FALSE
chr3	49719457	C	T	ENST00000320431	ENSG00000176020	AMIGO3	FALSE	FALSE
chr3	49719458	C	T	ENST00000320431	ENSG00000176020	AMIGO3	FALSE	FALSE
chr3	49720509	A	C	ENST00000327697	ENSG00000164068	RNF123	TRUE	FALSE
chr3	49720509	A	G	ENST00000327697	ENSG00000164068	RNF123	TRUE	FALSE
chr3	49720509	A	T	ENST00000327697	ENSG00000164068	RNF123	TRUE	FALSE
chr3	49720510	G	A	ENST00000327697	ENSG00000164068	RNF123	TRUE	FALSE
chr3	49720510	G	C	ENST00000327697	ENSG00000164068	RNF123	TRUE	FALSE
chr3	49720510	G	T	ENST00000327697	ENSG00000164068	RNF123	TRUE	FALSE
chr3	49720512	A	T	ENST00000327697	ENSG00000164068	RNF123	TRUE	TRUE
chr3	49720515	G	T	ENST00000327697	ENSG00000164068	RNF123	TRUE	TRUE
chr3	49720518	C	T	ENST00000327697	ENSG00000164068	RNF123	TRUE	TRUE
chr3	49720528	C	A	ENST00000327697	ENSG00000164068	RNF123	TRUE	TRUE
chr3	49720528	C	G	ENST00000327697	ENSG00000164068	RNF123	TRUE	TRUE
chr3	49720550	C	A	ENST00000327697	ENSG00000164068	RNF123	TRUE	TRUE
chr3	49720554	C	T	ENST00000327697	ENSG00000164068	RNF123	TRUE	TRUE
chr3	49720564	C	A	ENST00000327697	ENSG00000164068	RNF123	TRUE	TRUE
chr3	49720564	C	G	ENST00000327697	ENSG00000164068	RNF123	TRUE	TRUE
chr3	49720571	C	A	ENST00000327697	ENSG00000164068	RNF123	TRUE	TRUE
chr3	49720574	T	A	ENST00000327697	ENSG00000164068	RNF123	TRUE	TRUE
chr3	49720574	T	G	ENST00000327697	ENSG00000164068	RNF123	TRUE	TRUE
chr3	49720581	G	T	ENST00000327697	ENSG00000164068	RNF123	TRUE	TRUE
chr3	49720584	C	T	ENST00000327697	ENSG00000164068	RNF123	TRUE	TRUE
chr3	49720590	G	T	ENST00000327697	ENSG00000164068	RNF123	TRUE	TRUE
chr3	49720632	A	T	ENST00000327697	ENSG00000164068	RNF123	TRUE	TRUE
chr3	49720647	C	T	ENST00000327697	ENSG00000164068	RNF123	TRUE	TRUE
chr3	49720654	G	A	ENST00000327697	ENSG00000164068	RNF123	TRUE	FALSE
chr3	49720654	G	C	ENST00000327697	ENSG00000164068	RNF123	TRUE	FALSE
chr3	49720654	G	T	ENST00000327697	ENSG00000164068	RNF123	TRUE	FALSE
chr3	49720655	T	A	ENST00000327697	ENSG00000164068	RNF123	TRUE	FALSE
chr3	49720655	T	C	ENST00000327697	ENSG00000164068	RNF123	TRUE	FALSE
chr3	49720655	T	G	ENST00000327697	ENSG00000164068	RNF123	TRUE	FALSE
chr3	49720798	A	C	ENST00000327697	ENSG00000164068	RNF123	TRUE	FALSE
chr3	49720798	A	G	ENST00000327697	ENSG00000164068	RNF123	TRUE	FALSE
chr3	49720798	A	T	ENST00000327697	ENSG00000164068	RNF123	TRUE	FALSE
chr3	49720799	G	A	ENST00000327697	ENSG00000164068	RNF123	TRUE	FALSE
chr3	49720799	G	C	ENST00000327697	ENSG00000164068	RNF123	TRUE	FALSE
chr3	49720799	G	T	ENST00000327697	ENSG00000164068	RNF123	TRUE	FALSE
chr3	49720801	T	A	ENST00000327697	ENSG00000164068	RNF123	TRUE	TRUE
chr3	49720801	T	G	ENST00000327697	ENSG00000164068	RNF123	TRUE	TRUE
chr3	49720810	T	A	ENST00000327697	ENSG00000164068	RNF123	TRUE	TRUE
chr3	49720810	T	G	ENST00000327697	ENSG00000164068	RNF123	TRUE	TRUE
chr3	49720823	G	T	ENST00000327697	ENSG00000164068	RNF123	TRUE	TRUE
chr3	49720832	C	T	ENST00000327697	ENSG00000164068	RNF123	TRUE	TRUE
chr3	49720838	G	T	ENST00000327697	ENSG00000164068	RNF123	TRUE	TRUE
chr3	49720841	C	T	ENST00000327697	ENSG00000164068	RNF123	TRUE	TRUE
chr3	49720874	C	T	ENST00000327697	ENSG00000164068	RNF123	TRUE	TRUE
chr3	49720895	G	A	ENST00000327697	ENSG00000164068	RNF123	TRUE	FALSE
chr3	49720895	G	C	ENST00000327697	ENSG00000164068	RNF123	TRUE	FALSE
chr3	49720895	G	T	ENST00000327697	ENSG00000164068	RNF123	TRUE	FALSE
chr3	49720896	T	A	ENST00000327697	ENSG00000164068	RNF123	TRUE	FALSE
chr3	49720896	T	C	ENST00000327697	ENSG00000164068	RNF123	TRUE	FALSE
chr3	49720896	T	G	ENST00000327697	ENSG00000164068	RNF123	TRUE	FALSE
chr3	49721018	A	C	ENST00000327697	ENSG00000164068	RNF123	TRUE	FALSE
chr3	49721018	A	G	ENST00000327697	ENSG00000164068	RNF123	TRUE	FALSE
chr3	49721018	A	T	ENST00000327697	ENSG00000164068	RNF123	TRUE	FALSE
chr3	49721019	G	A	ENST00000327697	ENSG00000164068	RNF123	TRUE	FALSE
chr3	49721019	G	C	ENST00000327697	ENSG00000164068	RNF123	TRUE	FALSE
chr3	49721019	G	T	ENST00000327697	ENSG00000164068	RNF123	TRUE	FALSE
chr3	49721029	G	T	ENST00000327697	ENSG00000164068	RNF123	TRUE	TRUE
chr3	49721032	G	T	ENST00000327697	ENSG00000164068	RNF123	TRUE	TRUE
chr3	49721043	C	A	ENST00000327697	ENSG00000164068	RNF123	TRUE	TRUE
chr3	49721052	C	A	ENST00000327697	ENSG00000164068	RNF123	TRUE	TRUE
chr3	49721055	T	A	ENST00000327697	ENSG00000164068	RNF123	FALSE	FALSE
chr3	49721055	T	G	ENST00000327697	ENSG00000164068	RNF123	FALSE	FALSE
chr3	49721080	C	T	ENST00000327697	ENSG00000164068	RNF123	FALSE	FALSE
chr3	49721088	T	A	ENST00000327697	ENSG00000164068	RNF123	FALSE	FALSE
chr3	49721095	A	T	ENST00000327697	ENSG00000164068	RNF123	FALSE	FALSE
chr3	49721103	C	A	ENST00000327697	ENSG00000164068	RNF123	FALSE	FALSE
chr3	49721104	A	T	ENST00000327697	ENSG00000164068	RNF123	FALSE	FALSE
chr3	49721106	G	A	ENST00000327697	ENSG00000164068	RNF123	TRUE	FALSE
chr3	49721106	G	C	ENST00000327697	ENSG00000164068	RNF123	TRUE	FALSE
chr3	49721106	G	T	ENST00000327697	ENSG00000164068	RNF123	TRUE	FALSE
chr3	49721107	T	A	ENST00000327697	ENSG00000164068	RNF123	TRUE	TRUE
chr3	49721107	T	C	ENST00000327697	ENSG00000164068	RNF123	TRUE	FALSE
chr3	49721107	T	G	ENST00000327697	ENSG00000164068	RNF123	TRUE	TRUE
chr3	49721183	A	C	ENST00000327697	ENSG00000164068	RNF123	TRUE	FALSE
chr3	49721183	A	G	ENST00000327697	ENSG00000164068	RNF123	TRUE	FALSE
chr3	49721183	A	T	ENST00000327697	ENSG00000164068	RNF123	TRUE	FALSE
chr3	49721184	G	A	ENST00000327697	ENSG00000164068	RNF123	TRUE	FALSE
chr3	49721184	G	C	ENST00000327697	ENSG00000164068	RNF123	TRUE	FALSE
chr3	49721184	G	T	ENST00000327697	ENSG00000164068	RNF123	TRUE	FALSE
chr3	49721191	T	A	ENST00000327697	ENSG00000164068	RNF123	FALSE	FALSE
chr3	49721198	C	T	ENST00000327697	ENSG00000164068	RNF123	FALSE	FALSE
chr3	49721216	A	T	ENST00000327697	ENSG00000164068	RNF123	FALSE	FALSE
chr3	49721224	C	A	ENST00000327697	ENSG00000164068	RNF123	FALSE	FALSE
chr3	49721233	C	A	ENST00000327697	ENSG00000164068	RNF123	FALSE	FALSE
chr3	49721234	A	T	ENST00000327697	ENSG00000164068	RNF123	FALSE	FALSE
chr3	49721255	G	T	ENST00000327697	ENSG00000164068	RNF123	FALSE	FALSE
chr3	49721262	G	A	ENST00000327697	ENSG00000164068	RNF123	FALSE	FALSE
chr3	49721263	G	A	ENST00000327697	ENSG00000164068	RNF123	FALSE	FALSE
chr3	49721264	G	T	ENST00000327697	ENSG00000164068	RNF123	FALSE	FALSE
chr3	49721267	A	T	ENST00000327697	ENSG00000164068	RNF123	FALSE	FALSE
chr3	49721270	G	T	ENST00000327697	ENSG00000164068	RNF123	FALSE	FALSE
chr3	49721295	C	A	ENST00000327697	ENSG00000164068	RNF123	FALSE	FALSE
chr3	49721295	C	G	ENST00000327697	ENSG00000164068	RNF123	FALSE	FALSE
chr3	49721772	C	A	ENST00000308388	ENSG00000173540	GMPPB	FALSE	FALSE
chr3	49721780	G	C	ENST00000308388	ENSG00000173540	GMPPB	FALSE	FALSE
chr3	49721780	G	T	ENST00000308388	ENSG00000173540	GMPPB	FALSE	FALSE
chr3	49721784	C	A	ENST00000308388	ENSG00000173540	GMPPB	FALSE	FALSE
chr3	49721796	T	A	ENST00000308388	ENSG00000173540	GMPPB	FALSE	FALSE
chr3	49721817	C	A	ENST00000308388	ENSG00000173540	GMPPB	FALSE	FALSE
chr3	49721824	G	C	ENST00000308388	ENSG00000173540	GMPPB	FALSE	FALSE
chr3	49721824	G	T	ENST00000308388	ENSG00000173540	GMPPB	FALSE	FALSE
chr3	49721832	C	A	ENST00000308388	ENSG00000173540	GMPPB	FALSE	FALSE
chr3	49721853	C	A	ENST00000308388	ENSG00000173540	GMPPB	FALSE	FALSE
chr3	49721874	C	A	ENST00000308388	ENSG00000173540	GMPPB	FALSE	FALSE
chr3	49721884	C	A	ENST00000308388	ENSG00000173540	GMPPB	TRUE	FALSE
chr3	49721884	C	G	ENST00000308388	ENSG00000173540	GMPPB	TRUE	FALSE
chr3	49721884	C	T	ENST00000308388	ENSG00000173540	GMPPB	TRUE	FALSE
chr3	49721885	T	A	ENST00000308388	ENSG00000173540	GMPPB	TRUE	FALSE
chr3	49721885	T	C	ENST00000308388	ENSG00000173540	GMPPB	TRUE	FALSE
chr3	49721885	T	G	ENST00000308388	ENSG00000173540	GMPPB	TRUE	FALSE
chr3	49721963	A	C	ENST00000308388	ENSG00000173540	GMPPB	TRUE	FALSE
chr3	49721963	A	G	ENST00000308388	ENSG00000173540	GMPPB	TRUE	FALSE
chr3	49721963	A	T	ENST00000308388	ENSG00000173540	GMPPB	TRUE	FALSE
chr3	49721964	C	A	ENST00000308388	ENSG00000173540	GMPPB	TRUE	FALSE
chr3	49721964	C	G	ENST00000308388	ENSG00000173540	GMPPB	TRUE	FALSE
chr3	49721964	C	T	ENST00000308388	ENSG00000173540	GMPPB	TRUE	FALSE
chr3	49721965	C	T	ENST00000308388	ENSG00000173540	GMPPB
chr3	49721966	C	T	ENST00000308388	ENSG00000173540	GMPPB
chr3	49721970	G	A	ENST00000308388	ENSG00000173540	GMPPB
chr3	49721980	G	T	ENST00000308388	ENSG00000173540	GMPPB
chr3	49721986	C	T	ENST00000308388	ENSG00000173540	GMPPB
chr3	49721987	C	T	ENST00000308388	ENSG00000173540	GMPPB
chr3	49721998	G	T	ENST00000308388	ENSG00000173540	GMPPB
chr3	49722006	C	A	ENST00000308388	ENSG00000173540	GMPPB	FALSE	FALSE
chr3	49722010	C	T	ENST00000308388	ENSG00000173540	GMPPB	FALSE	FALSE
chr3	49722011	C	T	ENST00000308388	ENSG00000173540	GMPPB	FALSE	FALSE
chr3	49722049	G	T	ENST00000308388	ENSG00000173540	GMPPB	TRUE	TRUE
chr3	49722061	A	T	ENST00000308388	ENSG00000173540	GMPPB	TRUE	TRUE
chr3	49722075	C	A	ENST00000308388	ENSG00000173540	GMPPB	TRUE	TRUE
chr3	49722093	C	A	ENST00000308388	ENSG00000173540	GMPPB	TRUE	TRUE
chr3	49722118	G	T	ENST00000308388	ENSG00000173540	GMPPB	TRUE	TRUE
chr3	49722126	G	A	ENST00000308388	ENSG00000173540	GMPPB	TRUE	TRUE
chr3	49722148	C	A	ENST00000308388	ENSG00000173540	GMPPB	TRUE	FALSE
chr3	49722148	C	G	ENST00000308388	ENSG00000173540	GMPPB	TRUE	FALSE
chr3	49722148	C	T	ENST00000308388	ENSG00000173540	GMPPB	TRUE	FALSE
chr3	49722149	T	A	ENST00000308388	ENSG00000173540	GMPPB	TRUE	FALSE
chr3	49722149	T	C	ENST00000308388	ENSG00000173540	GMPPB	TRUE	FALSE
chr3	49722149	T	G	ENST00000308388	ENSG00000173540	GMPPB	TRUE	FALSE
chr3	49722229	A	C	ENST00000308388	ENSG00000173540	GMPPB	TRUE	FALSE
chr3	49722229	A	G	ENST00000308388	ENSG00000173540	GMPPB	TRUE	FALSE
chr3	49722229	A	T	ENST00000308388	ENSG00000173540	GMPPB	TRUE	FALSE
chr3	49722230	C	A	ENST00000308388	ENSG00000173540	GMPPB	TRUE	FALSE
chr3	49722230	C	G	ENST00000308388	ENSG00000173540	GMPPB	TRUE	FALSE
chr3	49722230	C	T	ENST00000308388	ENSG00000173540	GMPPB	TRUE	FALSE
chr3	49722262	G	C	ENST00000308388	ENSG00000173540	GMPPB	TRUE	TRUE
chr3	49722262	G	T	ENST00000308388	ENSG00000173540	GMPPB	TRUE	TRUE
chr3	49722264	G	T	ENST00000308388	ENSG00000173540	GMPPB	TRUE	TRUE
chr3	49722275	C	A	ENST00000308388	ENSG00000173540	GMPPB	TRUE	TRUE
chr3	49722281	G	A	ENST00000308388	ENSG00000173540	GMPPB	TRUE	TRUE
chr3	49722284	T	A	ENST00000308388	ENSG00000173540	GMPPB	TRUE	TRUE
chr3	49722287	G	A	ENST00000308388	ENSG00000173540	GMPPB	TRUE	TRUE
chr3	49722295	G	C	ENST00000308388	ENSG00000173540	GMPPB	TRUE	TRUE
chr3	49722295	G	T	ENST00000308388	ENSG00000173540	GMPPB	TRUE	TRUE
chr3	49722299	G	A	ENST00000308388	ENSG00000173540	GMPPB	TRUE	TRUE
chr3	49722309	G	T	ENST00000308388	ENSG00000173540	GMPPB	TRUE	TRUE
chr3	49722332	T	A	ENST00000308388	ENSG00000173540	GMPPB	TRUE	TRUE
chr3	49722338	G	A	ENST00000308388	ENSG00000173540	GMPPB	TRUE	TRUE
chr3	49722351	C	T	ENST00000308388	ENSG00000173540	GMPPB	TRUE	TRUE
chr3	49722352	C	T	ENST00000308388	ENSG00000173540	GMPPB	TRUE	TRUE
chr3	49722359	C	A	ENST00000308388	ENSG00000173540	GMPPB	TRUE	FALSE
chr3	49722359	C	G	ENST00000308388	ENSG00000173540	GMPPB	TRUE	FALSE
chr3	49722359	C	T	ENST00000308388	ENSG00000173540	GMPPB	TRUE	FALSE
chr3	49722360	T	A	ENST00000308388	ENSG00000173540	GMPPB	TRUE	FALSE
chr3	49722360	T	C	ENST00000308388	ENSG00000173540	GMPPB	TRUE	FALSE
chr3	49722360	T	G	ENST00000308388	ENSG00000173540	GMPPB	TRUE	FALSE
chr3	49722430	A	C	ENST00000308388	ENSG00000173540	GMPPB	TRUE	FALSE
chr3	49722430	A	G	ENST00000308388	ENSG00000173540	GMPPB	TRUE	FALSE
chr3	49722430	A	T	ENST00000308388	ENSG00000173540	GMPPB	TRUE	FALSE
chr3	49722431	C	A	ENST00000308388	ENSG00000173540	GMPPB	TRUE	FALSE
chr3	49722431	C	G	ENST00000308388	ENSG00000173540	GMPPB	TRUE	FALSE
chr3	49722431	C	T	ENST00000308388	ENSG00000173540	GMPPB	TRUE	FALSE
chr3	49722435	G	A	ENST00000308388	ENSG00000173540	GMPPB	TRUE	TRUE
chr3	49722437	A	C	ENST00000308388	ENSG00000173540	GMPPB	TRUE	TRUE
chr3	49722437	A	T	ENST00000308388	ENSG00000173540	GMPPB	TRUE	TRUE
chr3	49722441	C	A	ENST00000308388	ENSG00000173540	GMPPB	TRUE	TRUE
chr3	49722448	A	C	ENST00000308388	ENSG00000173540	GMPPB	TRUE	TRUE
chr3	49722448	A	T	ENST00000308388	ENSG00000173540	GMPPB	TRUE	TRUE
chr3	49722456	G	A	ENST00000308388	ENSG00000173540	GMPPB	TRUE	TRUE
chr3	49722462	C	A	ENST00000308388	ENSG00000173540	GMPPB	TRUE	TRUE
chr3	49722465	T	A	ENST00000308388	ENSG00000173540	GMPPB	TRUE	TRUE
chr3	49722486	C	A	ENST00000308388	ENSG00000173540	GMPPB	TRUE	TRUE
chr3	49722489	T	A	ENST00000308388	ENSG00000173540	GMPPB	TRUE	TRUE
chr3	49722492	C	A	ENST00000308388	ENSG00000173540	GMPPB	TRUE	TRUE
chr3	49722507	G	A	ENST00000308388	ENSG00000173540	GMPPB	TRUE	TRUE
chr3	49722511	C	A	ENST00000308388	ENSG00000173540	GMPPB	TRUE	TRUE
chr3	49722511	C	G	ENST00000308388	ENSG00000173540	GMPPB	TRUE	TRUE
chr3	49722511	C	T	ENST00000308388	ENSG00000173540	GMPPB	TRUE	TRUE
chr3	49722512	T	A	ENST00000308388	ENSG00000173540	GMPPB	TRUE	TRUE
chr3	49722512	T	C	ENST00000308388	ENSG00000173540	GMPPB	TRUE	TRUE
chr3	49722512	T	G	ENST00000308388	ENSG00000173540	GMPPB	TRUE	FALSE
chr3	49722594	A	C	ENST00000308388	ENSG00000173540	GMPPB	TRUE	TRUE
chr3	49722594	A	G	ENST00000308388	ENSG00000173540	GMPPB	TRUE	FALSE
chr3	49722594	A	T	ENST00000308388	ENSG00000173540	GMPPB	TRUE	TRUE
chr3	49722595	C	A	ENST00000308388	ENSG00000173540	GMPPB	TRUE	TRUE
chr3	49722595	C	G	ENST00000308388	ENSG00000173540	GMPPB	TRUE	TRUE
chr3	49722595	C	T	ENST00000308388	ENSG00000173540	GMPPB	TRUE	FALSE
chr3	49722598	G	A	ENST00000308388	ENSG00000173540	GMPPB	TRUE	TRUE
chr3	49722607	G	A	ENST00000308388	ENSG00000173540	GMPPB	TRUE	TRUE
chr3	49722629	G	C	ENST00000308388	ENSG00000173540	GMPPB	TRUE	TRUE
chr3	49722629	G	T	ENST00000308388	ENSG00000173540	GMPPB	TRUE	TRUE
chr3	49722649	T	A	ENST00000308388	ENSG00000173540	GMPPB	TRUE	TRUE
chr3	49722667	G	A	ENST00000308388	ENSG00000173540	GMPPB	TRUE	TRUE
chr3	49722673	T	A	ENST00000308388	ENSG00000173540	GMPPB	TRUE	TRUE
chr3	49722676	C	A	ENST00000308388	ENSG00000173540	GMPPB	TRUE	TRUE
chr3	49722709	C	A	ENST00000308388	ENSG00000173540	GMPPB	TRUE	TRUE
chr3	49722710	A	T	ENST00000308388	ENSG00000173540	GMPPB	TRUE	TRUE
chr3	49722725	G	C	ENST00000308388	ENSG00000173540	GMPPB	TRUE	TRUE
chr3	49722725	G	T	ENST00000308388	ENSG00000173540	GMPPB	TRUE	TRUE
chr3	49722730	T	A	ENST00000308388	ENSG00000173540	GMPPB	TRUE	TRUE
chr3	49722739	C	A	ENST00000308388	ENSG00000173540	GMPPB	TRUE	TRUE
chr3	49722742	C	A	ENST00000308388	ENSG00000173540	GMPPB	TRUE	TRUE
chr3	49722748	T	A	ENST00000308388	ENSG00000173540	GMPPB	TRUE	TRUE
chr3	49722755	C	A	ENST00000308388	ENSG00000173540	GMPPB	TRUE	FALSE
chr3	49722755	C	G	ENST00000308388	ENSG00000173540	GMPPB	TRUE	FALSE
chr3	49722755	C	T	ENST00000308388	ENSG00000173540	GMPPB	TRUE	FALSE
chr3	49722756	T	A	ENST00000308388	ENSG00000173540	GMPPB	TRUE	FALSE
chr3	49722756	T	C	ENST00000308388	ENSG00000173540	GMPPB	TRUE	FALSE
chr3	49722756	T	G	ENST00000308388	ENSG00000173540	GMPPB	TRUE	FALSE
chr3	49722970	A	C	ENST00000308388	ENSG00000173540	GMPPB	TRUE	FALSE
chr3	49722970	A	G	ENST00000308388	ENSG00000173540	GMPPB	TRUE	FALSE
chr3	49722970	A	T	ENST00000308388	ENSG00000173540	GMPPB	TRUE	FALSE
chr3	49722971	C	A	ENST00000308388	ENSG00000173540	GMPPB	TRUE	FALSE
chr3	49722971	C	G	ENST00000308388	ENSG00000173540	GMPPB	TRUE	FALSE
chr3	49722971	C	T	ENST00000308388	ENSG00000173540	GMPPB	TRUE	FALSE
chr3	49722986	C	A	ENST00000308388	ENSG00000173540	GMPPB	TRUE	TRUE
chr3	49722989	G	A	ENST00000308388	ENSG00000173540	GMPPB	TRUE	TRUE
chr3	49723010	G	A	ENST00000308388	ENSG00000173540	GMPPB	TRUE	TRUE
chr3	49723022	G	A	ENST00000308388	ENSG00000173540	GMPPB	TRUE	TRUE
chr3	49723035	G	T	ENST00000308388	ENSG00000173540	GMPPB	TRUE	TRUE
chr3	49723079	C	A	ENST00000308388	ENSG00000173540	GMPPB	TRUE	TRUE
chr3	49723115	C	A	ENST00000308388	ENSG00000173540	GMPPB	TRUE	FALSE
chr3	49723115	C	G	ENST00000308388	ENSG00000173540	GMPPB	TRUE	FALSE
chr3	49723115	C	T	ENST00000308388	ENSG00000173540	GMPPB	TRUE	FALSE
chr3	49723116	T	A	ENST00000308388	ENSG00000173540	GMPPB	TRUE	FALSE
chr3	49723116	T	C	ENST00000308388	ENSG00000173540	GMPPB	TRUE	FALSE
chr3	49723116	T	G	ENST00000308388	ENSG00000173540	GMPPB	TRUE	FALSE
chr3	49723252	A	C	ENST00000308388	ENSG00000173540	GMPPB	TRUE	FALSE
chr3	49723252	A	G	ENST00000308388	ENSG00000173540	GMPPB	TRUE	FALSE
chr3	49723252	A	T	ENST00000308388	ENSG00000173540	GMPPB	TRUE	FALSE
chr3	49723253	C	A	ENST00000308388	ENSG00000173540	GMPPB	TRUE	FALSE
chr3	49723253	C	G	ENST00000308388	ENSG00000173540	GMPPB	TRUE	FALSE
chr3	49723253	C	T	ENST00000308388	ENSG00000173540	GMPPB	TRUE	FALSE
chr3	49723262	A	T	ENST00000308388	ENSG00000173540	GMPPB	TRUE	TRUE
chr3	49723269	C	A	ENST00000308388	ENSG00000173540	GMPPB	TRUE	TRUE
chr3	49723272	C	A	ENST00000308388	ENSG00000173540	GMPPB	TRUE	TRUE
chr3	49723275	C	A	ENST00000308388	ENSG00000173540	GMPPB	TRUE	TRUE
chr3	49723293	G	A	ENST00000308388	ENSG00000173540	GMPPB	TRUE	TRUE
chr3	49723299	C	A	ENST00000308388	ENSG00000173540	GMPPB	TRUE	TRUE
chr3	49723303	C	A	ENST00000308388	ENSG00000173540	GMPPB	TRUE	FALSE
chr3	49723303	C	G	ENST00000308388	ENSG00000173540	GMPPB	TRUE	FALSE
chr3	49723303	C	T	ENST00000308388	ENSG00000173540	GMPPB	TRUE	FALSE
chr3	49723304	T	A	ENST00000308388	ENSG00000173540	GMPPB	TRUE	FALSE
chr3	49723304	T	C	ENST00000308388	ENSG00000173540	GMPPB	TRUE	FALSE
chr3	49723304	T	G	ENST00000308388	ENSG00000173540	GMPPB	TRUE	FALSE
chr3	49723390	A	C	ENST00000308388	ENSG00000173540	GMPPB	TRUE	FALSE
chr3	49723390	A	G	ENST00000308388	ENSG00000173540	GMPPB	TRUE	FALSE
chr3	49723390	A	T	ENST00000308388	ENSG00000173540	GMPPB	TRUE	FALSE
chr3	49723391	C	A	ENST00000308388	ENSG00000173540	GMPPB	TRUE	FALSE
chr3	49723391	C	G	ENST00000308388	ENSG00000173540	GMPPB	TRUE	FALSE
chr3	49723391	C	T	ENST00000308388	ENSG00000173540	GMPPB	TRUE	FALSE
chr3	49723397	G	A	ENST00000308388	ENSG00000173540	GMPPB	TRUE	TRUE
chr3	49723400	C	A	ENST00000308388	ENSG00000173540	GMPPB	TRUE	TRUE
chr3	49723403	G	A	ENST00000308388	ENSG00000173540	GMPPB	TRUE	TRUE
chr3	49723409	T	A	ENST00000308388	ENSG00000173540	GMPPB	TRUE	TRUE
chr3	49723415	C	A	ENST00000308388	ENSG00000173540	GMPPB	TRUE	TRUE
chr3	49723418	T	A	ENST00000308388	ENSG00000173540	GMPPB	TRUE	TRUE
chr3	49723421	C	A	ENST00000308388	ENSG00000173540	GMPPB	TRUE	TRUE
chr3	49723430	G	A	ENST00000308388	ENSG00000173540	GMPPB	TRUE	TRUE
chr3	49723432	G	T	ENST00000308388	ENSG00000173540	GMPPB	TRUE	TRUE
chr3	49723437	G	C	ENST00000308388	ENSG00000173540	GMPPB	TRUE	TRUE
chr3	49723437	G	T	ENST00000308388	ENSG00000173540	GMPPB	TRUE	TRUE
chr3	49723473	C	A	ENST00000308388	ENSG00000173540	GMPPB	TRUE	FALSE
chr3	49723473	C	G	ENST00000308388	ENSG00000173540	GMPPB	TRUE	FALSE
chr3	49723473	C	T	ENST00000308388	ENSG00000173540	GMPPB	TRUE	FALSE
chr3	49723474	T	A	ENST00000308388	ENSG00000173540	GMPPB	TRUE	FALSE
chr3	49723474	T	C	ENST00000308388	ENSG00000173540	GMPPB	TRUE	FALSE
chr3	49723474	T	G	ENST00000308388	ENSG00000173540	GMPPB	TRUE	FALSE
chr3	49723596	A	C	ENST00000308388	ENSG00000173540	GMPPB	TRUE	TRUE
chr3	49723596	A	G	ENST00000308388	ENSG00000173540	GMPPB	TRUE	FALSE
chr3	49723596	A	T	ENST00000308388	ENSG00000173540	GMPPB	TRUE	TRUE
chr3	49723597	C	A	ENST00000308388	ENSG00000173540	GMPPB	TRUE	TRUE
chr3	49723597	C	G	ENST00000308388	ENSG00000173540	GMPPB	TRUE	TRUE
chr3	49723597	C	T	ENST00000308388	ENSG00000173540	GMPPB	TRUE	TRUE
chr3	49723612	C	A	ENST00000308388	ENSG00000173540	GMPPB	TRUE	TRUE
chr3	49723618	G	A	ENST00000308388	ENSG00000173540	GMPPB	TRUE	TRUE
chr3	49723626	A	T	ENST00000308388	ENSG00000173540	GMPPB	TRUE	TRUE
chr3	49723636	T	A	ENST00000308388	ENSG00000173540	GMPPB	TRUE	TRUE
chr3	49723640	G	T	ENST00000308388	ENSG00000173540	GMPPB	TRUE	TRUE
chr3	49723660	T	A	ENST00000308388	ENSG00000173540	GMPPB	TRUE	FALSE
chr3	49723697	A	C	ENST00000308388	ENSG00000173540	GMPPB	FALSE	FALSE
chr3	49723697	A	T	ENST00000308388	ENSG00000173540	GMPPB	FALSE	FALSE
chr3	49723710	A	C	ENST00000308388	ENSG00000173540	GMPPB	FALSE	FALSE
chr3	49723710	A	T	ENST00000308388	ENSG00000173540	GMPPB	FALSE	FALSE
chr3	49723723	T	A	ENST00000308388	ENSG00000173540	GMPPB	FALSE	FALSE
chr3	49727127	G	A	ENST00000321599	ENSG00000176095	IP6K1	FALSE	FALSE
chr3	49727133	C	A	ENST00000321599	ENSG00000176095	IP6K1	FALSE	FALSE
chr3	49727145	G	A	ENST00000321599	ENSG00000176095	IP6K1	FALSE	FALSE
chr3	49727148	C	A	ENST00000321599	ENSG00000176095	IP6K1	FALSE	FALSE
chr3	49727169	C	A	ENST00000321599	ENSG00000176095	IP6K1	FALSE	FALSE
chr3	49727182	G	C	ENST00000321599	ENSG00000176095	IP6K1	FALSE	FALSE
chr3	49727182	G	T	ENST00000321599	ENSG00000176095	IP6K1	FALSE	FALSE
chr3	49727190	T	A	ENST00000321599	ENSG00000176095	IP6K1	FALSE	FALSE
chr3	49727232	T	A	ENST00000321599	ENSG00000176095	IP6K1	FALSE	FALSE
chr3	49727274	T	A	ENST00000321599	ENSG00000176095	IP6K1	FALSE	FALSE
chr3	49727280	G	A	ENST00000321599	ENSG00000176095	IP6K1	FALSE	FALSE
chr3	49727298	C	A	ENST00000321599	ENSG00000176095	IP6K1	FALSE	FALSE
chr3	49727332	A	T	ENST00000321599	ENSG00000176095	IP6K1	FALSE	FALSE
chr3	49727339	G	C	ENST00000321599	ENSG00000176095	IP6K1	FALSE	FALSE
chr3	49727339	G	T	ENST00000321599	ENSG00000176095	IP6K1	FALSE	FALSE
chr3	49727349	C	A	ENST00000321599	ENSG00000176095	IP6K1	FALSE	FALSE
chr3	49727373	T	A	ENST00000321599	ENSG00000176095	IP6K1	FALSE	FALSE
chr3	49727385	C	A	ENST00000321599	ENSG00000176095	IP6K1	FALSE	FALSE
chr3	49727401	G	T	ENST00000321599	ENSG00000176095	IP6K1	FALSE	FALSE
chr3	49727409	C	A	ENST00000321599	ENSG00000176095	IP6K1	FALSE	FALSE
chr3	49727416	G	T	ENST00000321599	ENSG00000176095	IP6K1	FALSE	FALSE
chr3	49727421	C	A	ENST00000321599	ENSG00000176095	IP6K1	FALSE	FALSE
chr3	49727424	T	A	ENST00000321599	ENSG00000176095	IP6K1	FALSE	FALSE
chr3	49727431	A	C	ENST00000321599	ENSG00000176095	IP6K1	FALSE	FALSE
chr3	49727431	A	T	ENST00000321599	ENSG00000176095	IP6K1	FALSE	FALSE
chr3	49727455	G	C	ENST00000321599	ENSG00000176095	IP6K1	FALSE	FALSE
chr3	49727455	G	T	ENST00000321599	ENSG00000176095	IP6K1	FALSE	FALSE
chr3	49727464	G	C	ENST00000321599	ENSG00000176095	IP6K1	FALSE	FALSE
chr3	49727464	G	T	ENST00000321599	ENSG00000176095	IP6K1	FALSE	FALSE
chr3	49727475	G	A	ENST00000321599	ENSG00000176095	IP6K1	FALSE	FALSE
chr3	49727481	C	A	ENST00000321599	ENSG00000176095	IP6K1	FALSE	FALSE
chr3	49727493	T	A	ENST00000321599	ENSG00000176095	IP6K1	FALSE	FALSE
chr3	49727508	T	A	ENST00000321599	ENSG00000176095	IP6K1	FALSE	FALSE
chr3	49727523	C	A	ENST00000321599	ENSG00000176095	IP6K1	FALSE	FALSE
chr3	49727538	G	A	ENST00000321599	ENSG00000176095	IP6K1	FALSE	FALSE
chr3	49727560	A	C	ENST00000321599	ENSG00000176095	IP6K1	FALSE	FALSE
chr3	49727560	A	T	ENST00000321599	ENSG00000176095	IP6K1	FALSE	FALSE
chr3	49727565	G	A	ENST00000321599	ENSG00000176095	IP6K1	FALSE	FALSE
chr3	49727566	A	C	ENST00000321599	ENSG00000176095	IP6K1	FALSE	FALSE
chr3	49727566	A	T	ENST00000321599	ENSG00000176095	IP6K1	FALSE	FALSE
chr3	49727589	C	A	ENST00000321599	ENSG00000176095	IP6K1	FALSE	FALSE
chr3	49727608	A	C	ENST00000321599	ENSG00000176095	IP6K1	FALSE	FALSE
chr3	49727608	A	T	ENST00000321599	ENSG00000176095	IP6K1	FALSE	FALSE
chr3	49727611	G	C	ENST00000321599	ENSG00000176095	IP6K1	FALSE	FALSE
chr3	49727611	G	T	ENST00000321599	ENSG00000176095	IP6K1	FALSE	FALSE
chr3	49727616	T	A	ENST00000321599	ENSG00000176095	IP6K1	FALSE	FALSE
chr3	49727623	G	T	ENST00000321599	ENSG00000176095	IP6K1	FALSE	FALSE
chr3	49727629	G	C	ENST00000321599	ENSG00000176095	IP6K1	FALSE	FALSE
chr3	49727629	G	T	ENST00000321599	ENSG00000176095	IP6K1	FALSE	FALSE
chr3	49727649	G	A	ENST00000321599	ENSG00000176095	IP6K1	FALSE	FALSE
chr3	49727650	G	C	ENST00000321599	ENSG00000176095	IP6K1	FALSE	FALSE
chr3	49727650	G	T	ENST00000321599	ENSG00000176095	IP6K1	FALSE	FALSE
chr3	49727656	C	A	ENST00000321599	ENSG00000176095	IP6K1	TRUE	FALSE
chr3	49727656	C	G	ENST00000321599	ENSG00000176095	IP6K1	TRUE	FALSE
chr3	49727656	C	T	ENST00000321599	ENSG00000176095	IP6K1	TRUE	FALSE
chr3	49727657	T	A	ENST00000321599	ENSG00000176095	IP6K1	TRUE	FALSE
chr3	49727657	T	C	ENST00000321599	ENSG00000176095	IP6K1	TRUE	FALSE
chr3	49727657	T	G	ENST00000321599	ENSG00000176095	IP6K1	TRUE	FALSE
chr3	49728101	A	C	ENST00000321599	ENSG00000176095	IP6K1	TRUE	FALSE
chr3	49728101	A	G	ENST00000321599	ENSG00000176095	IP6K1	FALSE	FALSE
chr3	49728101	A	T	ENST00000321599	ENSG00000176095	IP6K1	TRUE	FALSE
chr3	49728102	C	A	ENST00000321599	ENSG00000176095	IP6K1	TRUE	FALSE
chr3	49728102	C	G	ENST00000321599	ENSG00000176095	IP6K1	TRUE	FALSE
chr3	49728102	C	T	ENST00000321599	ENSG00000176095	IP6K1	TRUE	FALSE
chr3	49728105	G	A	ENST00000321599	ENSG00000176095	IP6K1	FALSE	FALSE
chr3	49728112	G	T	ENST00000321599	ENSG00000176095	IP6K1	FALSE	FALSE
chr3	49728137	G	C	ENST00000321599	ENSG00000176095	IP6K1	FALSE	FALSE
chr3	49728137	G	T	ENST00000321599	ENSG00000176095	IP6K1	FALSE	FALSE
chr3	49728147	G	A	ENST00000321599	ENSG00000176095	IP6K1	FALSE	FALSE
chr3	49728150	C	A	ENST00000321599	ENSG00000176095	IP6K1	FALSE	FALSE
chr3	49728151	G	T	ENST00000321599	ENSG00000176095	IP6K1	FALSE	FALSE
chr3	49728156	T	A	ENST00000321599	ENSG00000176095	IP6K1	TRUE	TRUE
chr3	49728165	G	A	ENST00000321599	ENSG00000176095	IP6K1	TRUE	TRUE
chr3	49728177	T	A	ENST00000321599	ENSG00000176095	IP6K1	TRUE	TRUE
chr3	49728180	C	A	ENST00000321599	ENSG00000176095	IP6K1	TRUE	TRUE
chr3	49728185	G	C	ENST00000321599	ENSG00000176095	IP6K1	TRUE	TRUE
chr3	49728185	G	T	ENST00000321599	ENSG00000176095	IP6K1	TRUE	TRUE
chr3	49728204	G	A	ENST00000321599	ENSG00000176095	IP6K1	TRUE	TRUE
chr3	49728219	T	A	ENST00000321599	ENSG00000176095	IP6K1	TRUE	TRUE
chr3	49728227	A	T	ENST00000321599	ENSG00000176095	IP6K1	TRUE	TRUE
chr3	49728232	G	T	ENST00000321599	ENSG00000176095	IP6K1	TRUE	TRUE
chr3	49728238	G	C	ENST00000321599	ENSG00000176095	IP6K1	TRUE	TRUE
chr3	49728238	G	T	ENST00000321599	ENSG00000176095	IP6K1	TRUE	TRUE
chr3	49728243	T	A	ENST00000321599	ENSG00000176095	IP6K1	TRUE	TRUE
chr3	49728264	C	A	ENST00000321599	ENSG00000176095	IP6K1	TRUE	TRUE
chr3	49728279	C	A	ENST00000321599	ENSG00000176095	IP6K1	TRUE	FALSE
chr3	49728279	C	G	ENST00000321599	ENSG00000176095	IP6K1	TRUE	FALSE
chr3	49728279	C	T	ENST00000321599	ENSG00000176095	IP6K1	TRUE	FALSE
chr3	49728280	T	A	ENST00000321599	ENSG00000176095	IP6K1	FALSE	FALSE
chr3	49728280	T	C	ENST00000321599	ENSG00000176095	IP6K1	FALSE	FALSE
chr3	49728280	T	G	ENST00000321599	ENSG00000176095	IP6K1	FALSE	FALSE
chr3	49732789	A	C	ENST00000321599	ENSG00000176095	IP6K1	FALSE	FALSE
chr3	49732789	A	G	ENST00000321599	ENSG00000176095	IP6K1	FALSE	FALSE
chr3	49732789	A	T	ENST00000321599	ENSG00000176095	IP6K1	FALSE	FALSE
chr3	49732790	C	A	ENST00000321599	ENSG00000176095	IP6K1	FALSE	FALSE
chr3	49732790	C	G	ENST00000321599	ENSG00000176095	IP6K1	FALSE	FALSE
chr3	49732790	C	T	ENST00000321599	ENSG00000176095	IP6K1	FALSE	FALSE
chr3	49732791	T	A	ENST00000321599	ENSG00000176095	IP6K1	TRUE	TRUE
chr3	49732792	G	C	ENST00000321599	ENSG00000176095	IP6K1	TRUE	TRUE
chr3	49732792	G	T	ENST00000321599	ENSG00000176095	IP6K1	TRUE	TRUE
chr3	49732800	T	A	ENST00000321599	ENSG00000176095	IP6K1	TRUE	TRUE
chr3	49732803	G	A	ENST00000321599	ENSG00000176095	IP6K1	TRUE	TRUE
chr3	49732809	T	A	ENST00000321599	ENSG00000176095	IP6K1	TRUE	TRUE
chr3	49732815	C	A	ENST00000321599	ENSG00000176095	IP6K1	TRUE	TRUE
chr3	49732836	G	A	ENST00000321599	ENSG00000176095	IP6K1	TRUE	TRUE
chr3	49732839	G	A	ENST00000321599	ENSG00000176095	IP6K1	TRUE	TRUE
chr3	49732842	T	A	ENST00000321599	ENSG00000176095	IP6K1	TRUE	TRUE
chr3	49732846	A	T	ENST00000321599	ENSG00000176095	IP6K1	TRUE	TRUE
chr3	49732858	C	T	ENST00000321599	ENSG00000176095	IP6K1	TRUE	TRUE
chr3	49732859	C	T	ENST00000321599	ENSG00000176095	IP6K1	TRUE	TRUE
chr3	49732878	T	A	ENST00000321599	ENSG00000176095	IP6K1	TRUE	TRUE
chr3	49732881	C	A	ENST00000321599	ENSG00000176095	IP6K1	TRUE	TRUE
chr3	49732889	A	T	ENST00000321599	ENSG00000176095	IP6K1	TRUE	TRUE
chr3	49732914	G	A	ENST00000321599	ENSG00000176095	IP6K1	TRUE	TRUE
chr3	49732926	C	A	ENST00000321599	ENSG00000176095	IP6K1	TRUE	TRUE
chr3	49732928	G	C	ENST00000321599	ENSG00000176095	IP6K1	TRUE	TRUE
chr3	49732928	G	T	ENST00000321599	ENSG00000176095	IP6K1	TRUE	TRUE
chr3	49732944	C	A	ENST00000321599	ENSG00000176095	IP6K1	TRUE	TRUE
chr3	49732950	T	A	ENST00000321599	ENSG00000176095	IP6K1	TRUE	TRUE
chr3	49732959	T	A	ENST00000321599	ENSG00000176095	IP6K1	TRUE	TRUE
chr3	49732965	C	A	ENST00000321599	ENSG00000176095	IP6K1	TRUE	TRUE
chr3	49732968	G	A	ENST00000321599	ENSG00000176095	IP6K1	TRUE	TRUE
chr3	49732970	G	C	ENST00000321599	ENSG00000176095	IP6K1	TRUE	TRUE
chr3	49732970	G	T	ENST00000321599	ENSG00000176095	IP6K1	TRUE	TRUE
chr3	49732973	C	A	ENST00000321599	ENSG00000176095	IP6K1	TRUE	FALSE
chr3	49732973	C	G	ENST00000321599	ENSG00000176095	IP6K1	TRUE	FALSE
chr3	49732973	C	T	ENST00000321599	ENSG00000176095	IP6K1	TRUE	FALSE
chr3	49732974	T	A	ENST00000321599	ENSG00000176095	IP6K1	TRUE	FALSE
chr3	49732974	T	C	ENST00000321599	ENSG00000176095	IP6K1	TRUE	FALSE
chr3	49732974	T	G	ENST00000321599	ENSG00000176095	IP6K1	TRUE	FALSE
chr3	49738210	A	C	ENST00000321599	ENSG00000176095	IP6K1	TRUE	FALSE
chr3	49738210	A	G	ENST00000321599	ENSG00000176095	IP6K1	TRUE	FALSE
chr3	49738210	A	T	ENST00000321599	ENSG00000176095	IP6K1	TRUE	FALSE
chr3	49738211	C	A	ENST00000321599	ENSG00000176095	IP6K1	TRUE	FALSE
chr3	49738211	C	G	ENST00000321599	ENSG00000176095	IP6K1	TRUE	FALSE
chr3	49738211	C	T	ENST00000321599	ENSG00000176095	IP6K1	TRUE	FALSE
chr3	49738216	C	A	ENST00000321599	ENSG00000176095	IP6K1	TRUE	TRUE
chr3	49738225	C	A	ENST00000321599	ENSG00000176095	IP6K1	TRUE	TRUE
chr3	49738243	T	A	ENST00000321599	ENSG00000176095	IP6K1	TRUE	TRUE
chr3	49738246	C	A	ENST00000321599	ENSG00000176095	IP6K1	TRUE	TRUE
chr3	49738249	C	A	ENST00000321599	ENSG00000176095	IP6K1	TRUE	TRUE
chr3	49738252	T	A	ENST00000321599	ENSG00000176095	IP6K1	TRUE	TRUE
chr3	49738272	G	C	ENST00000321599	ENSG00000176095	IP6K1	TRUE	TRUE
chr3	49738272	G	T	ENST00000321599	ENSG00000176095	IP6K1	TRUE	TRUE
chr3	49738300	T	A	ENST00000321599	ENSG00000176095	IP6K1	TRUE	TRUE
chr3	49738312	G	A	ENST00000321599	ENSG00000176095	IP6K1	TRUE	TRUE
chr3	49738315	C	A	ENST00000321599	ENSG00000176095	IP6K1	TRUE	TRUE
chr3	49738321	C	A	ENST00000321599	ENSG00000176095	IP6K1	TRUE	TRUE
chr3	49738336	G	A	ENST00000321599	ENSG00000176095	IP6K1	TRUE	TRUE
chr3	49738339	C	A	ENST00000321599	ENSG00000176095	IP6K1	TRUE	TRUE
chr3	49738348	C	A	ENST00000321599	ENSG00000176095	IP6K1	TRUE	TRUE
chr3	49738354	C	A	ENST00000321599	ENSG00000176095	IP6K1	TRUE	TRUE
chr3	49738358	A	C	ENST00000321599	ENSG00000176095	IP6K1	TRUE	TRUE
chr3	49738358	A	T	ENST00000321599	ENSG00000176095	IP6K1	TRUE	TRUE
chr3	49738364	A	C	ENST00000321599	ENSG00000176095	IP6K1	TRUE	TRUE
chr3	49738364	A	T	ENST00000321599	ENSG00000176095	IP6K1	TRUE	TRUE
chr3	49738374	A	C	ENST00000321599	ENSG00000176095	IP6K1	TRUE	TRUE
chr3	49738374	A	T	ENST00000321599	ENSG00000176095	IP6K1	TRUE	TRUE
chr3	49738382	G	C	ENST00000321599	ENSG00000176095	IP6K1	TRUE	TRUE
chr3	49738382	G	T	ENST00000321599	ENSG00000176095	IP6K1	TRUE	TRUE
chr3	49738402	C	A	ENST00000321599	ENSG00000176095	IP6K1	TRUE	TRUE
chr3	49738406	A	T	ENST00000321599	ENSG00000176095	IP6K1	TRUE	TRUE
chr3	49738423	C	A	ENST00000321599	ENSG00000176095	IP6K1	TRUE	FALSE
chr3	49738423	C	G	ENST00000321599	ENSG00000176095	IP6K1	TRUE	FALSE
chr3	49738423	C	T	ENST00000321599	ENSG00000176095	IP6K1	TRUE	FALSE
chr3	49738424	T	A	ENST00000321599	ENSG00000176095	IP6K1	TRUE	FALSE
chr3	49738424	T	C	ENST00000321599	ENSG00000176095	IP6K1	TRUE	FALSE
chr3	49738424	T	G	ENST00000321599	ENSG00000176095	IP6K1	TRUE	FALSE
chr3	49747816	A	C	ENST00000321599	ENSG00000176095	IP6K1	TRUE	FALSE
chr3	49747816	A	G	ENST00000321599	ENSG00000176095	IP6K1	FALSE	FALSE
chr3	49747816	A	T	ENST00000321599	ENSG00000176095	IP6K1	TRUE	FALSE
chr3	49747817	C	A	ENST00000321599	ENSG00000176095	IP6K1	TRUE	FALSE
chr3	49747817	C	G	ENST00000321599	ENSG00000176095	IP6K1	TRUE	FALSE
chr3	49747817	C	T	ENST00000321599	ENSG00000176095	IP6K1	TRUE	FALSE
chr3	49747821	T	A	ENST00000321599	ENSG00000176095	IP6K1	TRUE	TRUE
chr3	49747822	G	C	ENST00000321599	ENSG00000176095	IP6K1	TRUE	TRUE
chr3	49747822	G	T	ENST00000321599	ENSG00000176095	IP6K1	TRUE	TRUE
chr3	49747827	C	A	ENST00000321599	ENSG00000176095	IP6K1	TRUE	TRUE
chr3	49747839	C	A	ENST00000321599	ENSG00000176095	IP6K1	TRUE	TRUE
chr3	49747842	T	A	ENST00000321599	ENSG00000176095	IP6K1	TRUE	TRUE
chr3	49747848	C	A	ENST00000321599	ENSG00000176095	IP6K1	TRUE	TRUE
chr3	49747863	C	A	ENST00000321599	ENSG00000176095	IP6K1	TRUE	TRUE
chr3	49747864	G	C	ENST00000321599	ENSG00000176095	IP6K1	TRUE	TRUE
chr3	49747864	G	T	ENST00000321599	ENSG00000176095	IP6K1	TRUE	TRUE
chr3	49747875	G	A	ENST00000321599	ENSG00000176095	IP6K1	TRUE	TRUE
chr3	49747878	C	A	ENST00000321599	ENSG00000176095	IP6K1	TRUE	TRUE
chr3	49747896	T	A	ENST00000321599	ENSG00000176095	IP6K1	TRUE	TRUE
chr3	49747897	G	T	ENST00000321599	ENSG00000176095	IP6K1	TRUE	TRUE
chr3	49747915	G	C	ENST00000321599	ENSG00000176095	IP6K1	TRUE	TRUE
chr3	49747915	G	T	ENST00000321599	ENSG00000176095	IP6K1	TRUE	TRUE
chr3	49747938	C	A	ENST00000321599	ENSG00000176095	IP6K1	TRUE	TRUE
chr3	49747947	G	A	ENST00000321599	ENSG00000176095	IP6K1	TRUE	TRUE
chr3	49747962	C	A	ENST00000321599	ENSG00000176095	IP6K1	TRUE	TRUE
chr3	49747974	C	A	ENST00000321599	ENSG00000176095	IP6K1	TRUE	FALSE
chr3	49747983	C	A	ENST00000321599	ENSG00000176095	IP6K1	TRUE	FALSE
chr3	49748001	T	A	ENST00000321599	ENSG00000176095	IP6K1	FALSE	FALSE
chr3	49748005	A	C	ENST00000321599	ENSG00000176095	IP6K1	FALSE	FALSE
chr3	49748005	A	T	ENST00000321599	ENSG00000176095	IP6K1	FALSE	FALSE
chr3	49748010	G	A	ENST00000321599	ENSG00000176095	IP6K1	FALSE	FALSE
chr3	49748019	C	A	ENST00000321599	ENSG00000176095	IP6K1	FALSE	FALSE
chr3	49748028	G	A	ENST00000321599	ENSG00000176095	IP6K1	FALSE	FALSE
chr3	49748029	A	T	ENST00000321599	ENSG00000176095	IP6K1	FALSE	FALSE
chr3	49748035	A	T	ENST00000321599	ENSG00000176095	IP6K1	FALSE	FALSE
chr3	49748169	C	A	ENST00000321599	ENSG00000176095	IP6K1	TRUE	FALSE
chr3	49748169	C	G	ENST00000321599	ENSG00000176095	IP6K1	TRUE	FALSE
chr3	49748169	C	T	ENST00000321599	ENSG00000176095	IP6K1	TRUE	FALSE
chr3	49748170	T	A	ENST00000321599	ENSG00000176095	IP6K1	TRUE	FALSE
chr3	49748170	T	C	ENST00000321599	ENSG00000176095	IP6K1	TRUE	FALSE
chr3	49748170	T	G	ENST00000321599	ENSG00000176095	IP6K1	TRUE	FALSE
chr3	49786352	A	C	ENST00000321599	ENSG00000176095	IP6K1	FALSE	FALSE
chr3	49786352	A	G	ENST00000321599	ENSG00000176095	IP6K1	FALSE	FALSE
chr3	49786352	A	T	ENST00000321599	ENSG00000176095	IP6K1	FALSE	FALSE
chr3	49786353	C	A	ENST00000321599	ENSG00000176095	IP6K1	FALSE	FALSE
chr3	49786353	C	G	ENST00000321599	ENSG00000176095	IP6K1	FALSE	FALSE
chr3	49786353	C	T	ENST00000321599	ENSG00000176095	IP6K1	FALSE	FALSE
chr3	49790838	C	T	ENST00000412678	ENSG00000187492	CDHR4	FALSE	FALSE
chr3	49790839	C	T	ENST00000412678	ENSG00000187492	CDHR4	FALSE	FALSE
chr3	49790852	C	A	ENST00000412678	ENSG00000187492	CDHR4	FALSE	FALSE
chr3	49790871	G	C	ENST00000412678	ENSG00000187492	CDHR4	FALSE	FALSE
chr3	49790871	G	T	ENST00000412678	ENSG00000187492	CDHR4	FALSE	FALSE
chr3	49790879	T	A	ENST00000412678	ENSG00000187492	CDHR4	FALSE	FALSE
chr3	49790882	C	A	ENST00000412678	ENSG00000187492	CDHR4	FALSE	FALSE
chr3	49790888	C	A	ENST00000412678	ENSG00000187492	CDHR4	FALSE	FALSE
chr3	49790888	C	G	ENST00000412678	ENSG00000187492	CDHR4	FALSE	FALSE
chr3	49790888	C	T	ENST00000412678	ENSG00000187492	CDHR4	FALSE	FALSE
chr3	49790889	T	A	ENST00000412678	ENSG00000187492	CDHR4	FALSE	FALSE
chr3	49790889	T	C	ENST00000412678	ENSG00000187492	CDHR4	FALSE	FALSE
chr3	49790889	T	G	ENST00000412678	ENSG00000187492	CDHR4	FALSE	FALSE
chr3	49791439	A	C	ENST00000412678	ENSG00000187492	CDHR4	FALSE	FALSE
chr3	49791439	A	G	ENST00000412678	ENSG00000187492	CDHR4	FALSE	FALSE
chr3	49791439	A	T	ENST00000412678	ENSG00000187492	CDHR4	FALSE	FALSE
chr3	49791440	C	A	ENST00000412678	ENSG00000187492	CDHR4	FALSE	FALSE
chr3	49791440	C	G	ENST00000412678	ENSG00000187492	CDHR4	FALSE	FALSE
chr3	49791440	C	T	ENST00000412678	ENSG00000187492	CDHR4	FALSE	FALSE
chr3	49791450	G	A	ENST00000412678	ENSG00000187492	CDHR4	FALSE	FALSE
chr3	49791456	T	A	ENST00000412678	ENSG00000187492	CDHR4	FALSE	FALSE
chr3	49791469	C	A	ENST00000412678	ENSG00000187492	CDHR4	FALSE	FALSE
chr3	49791469	C	G	ENST00000412678	ENSG00000187492	CDHR4	FALSE	FALSE
chr3	49791469	C	T	ENST00000412678	ENSG00000187492	CDHR4	FALSE	FALSE
chr3	49791470	T	A	ENST00000412678	ENSG00000187492	CDHR4	FALSE	FALSE
chr3	49791470	T	C	ENST00000412678	ENSG00000187492	CDHR4	FALSE	FALSE
chr3	49791470	T	G	ENST00000412678	ENSG00000187492	CDHR4	FALSE	FALSE
chr3	49791712	A	C	ENST00000412678	ENSG00000187492	CDHR4	FALSE	FALSE
chr3	49791712	A	G	ENST00000412678	ENSG00000187492	CDHR4	FALSE	FALSE
chr3	49791712	A	T	ENST00000412678	ENSG00000187492	CDHR4	FALSE	FALSE
chr3	49791713	C	A	ENST00000412678	ENSG00000187492	CDHR4	FALSE	FALSE
chr3	49791713	C	G	ENST00000412678	ENSG00000187492	CDHR4	FALSE	FALSE
chr3	49791713	C	T	ENST00000412678	ENSG00000187492	CDHR4	FALSE	FALSE
chr3	49791740	G	A	ENST00000412678	ENSG00000187492	CDHR4	TRUE	TRUE
chr3	49791749	C	A	ENST00000412678	ENSG00000187492	CDHR4	TRUE	TRUE
chr3	49791755	T	A	ENST00000412678	ENSG00000187492	CDHR4	TRUE	TRUE
chr3	49791764	C	A	ENST00000412678	ENSG00000187492	CDHR4	TRUE	TRUE
chr3	49791776	C	A	ENST00000412678	ENSG00000187492	CDHR4	TRUE	TRUE
chr3	49791785	C	A	ENST00000412678	ENSG00000187492	CDHR4	TRUE	TRUE
chr3	49791788	C	A	ENST00000412678	ENSG00000187492	CDHR4	TRUE	TRUE
chr3	49791794	C	A	ENST00000412678	ENSG00000187492	CDHR4	TRUE	TRUE
chr3	49791797	G	A	ENST00000412678	ENSG00000187492	CDHR4	TRUE	TRUE
chr3	49791802	C	A	ENST00000412678	ENSG00000187492	CDHR4	FALSE	FALSE
chr3	49791802	C	G	ENST00000412678	ENSG00000187492	CDHR4	FALSE	FALSE
chr3	49791802	C	T	ENST00000412678	ENSG00000187492	CDHR4	FALSE	FALSE
chr3	49791803	T	A	ENST00000412678	ENSG00000187492	CDHR4	FALSE	FALSE
chr3	49791803	T	C	ENST00000412678	ENSG00000187492	CDHR4	FALSE	FALSE
chr3	49791803	T	G	ENST00000412678	ENSG00000187492	CDHR4	FALSE	FALSE
chr3	49791901	A	C	ENST00000412678	ENSG00000187492	CDHR4	TRUE	FALSE
chr3	49791901	A	G	ENST00000412678	ENSG00000187492	CDHR4	TRUE	FALSE
chr3	49791901	A	T	ENST00000412678	ENSG00000187492	CDHR4	TRUE	FALSE
chr3	49791902	C	A	ENST00000412678	ENSG00000187492	CDHR4	TRUE	FALSE
chr3	49791902	C	G	ENST00000412678	ENSG00000187492	CDHR4	TRUE	FALSE
chr3	49791902	C	T	ENST00000412678	ENSG00000187492	CDHR4	TRUE	FALSE
chr3	49791915	A	T	ENST00000412678	ENSG00000187492	CDHR4	TRUE	TRUE
chr3	49791922	G	A	ENST00000412678	ENSG00000187492	CDHR4	TRUE	TRUE
chr3	49791931	T	A	ENST00000412678	ENSG00000187492	CDHR4	TRUE	TRUE
chr3	49791943	G	A	ENST00000412678	ENSG00000187492	CDHR4	TRUE	TRUE
chr3	49791952	G	A	ENST00000412678	ENSG00000187492	CDHR4	TRUE	TRUE
chr3	49791957	A	T	ENST00000412678	ENSG00000187492	CDHR4	TRUE	TRUE
chr3	49791960	C	A	ENST00000412678	ENSG00000187492	CDHR4	TRUE	FALSE
chr3	49791960	C	G	ENST00000412678	ENSG00000187492	CDHR4	TRUE	FALSE
chr3	49791960	C	T	ENST00000412678	ENSG00000187492	CDHR4	TRUE	FALSE
chr3	49791961	T	A	ENST00000412678	ENSG00000187492	CDHR4	TRUE	FALSE
chr3	49791961	T	C	ENST00000412678	ENSG00000187492	CDHR4	TRUE	FALSE
chr3	49791961	T	G	ENST00000412678	ENSG00000187492	CDHR4	TRUE	FALSE
chr3	49792466	A	C	ENST00000412678	ENSG00000187492	CDHR4	FALSE	FALSE
chr3	49792466	A	G	ENST00000412678	ENSG00000187492	CDHR4	FALSE	FALSE
chr3	49792466	A	T	ENST00000412678	ENSG00000187492	CDHR4	FALSE	FALSE
chr3	49792467	C	A	ENST00000412678	ENSG00000187492	CDHR4	FALSE	FALSE
chr3	49792467	C	G	ENST00000412678	ENSG00000187492	CDHR4	FALSE	FALSE
chr3	49792467	C	T	ENST00000412678	ENSG00000187492	CDHR4	FALSE	FALSE
chr3	49792472	G	A	ENST00000412678	ENSG00000187492	CDHR4	TRUE	TRUE
chr3	49792491	C	T	ENST00000412678	ENSG00000187492	CDHR4	TRUE	TRUE
chr3	49792492	C	T	ENST00000412678	ENSG00000187492	CDHR4	TRUE	TRUE
chr3	49792504	A	T	ENST00000412678	ENSG00000187492	CDHR4	TRUE	TRUE
chr3	49792531	A	T	ENST00000412678	ENSG00000187492	CDHR4	TRUE	TRUE
chr3	49792545	C	T	ENST00000412678	ENSG00000187492	CDHR4	TRUE	TRUE
chr3	49792546	C	T	ENST00000412678	ENSG00000187492	CDHR4	TRUE	TRUE
chr3	49792553	G	A	ENST00000412678	ENSG00000187492	CDHR4	TRUE	TRUE
chr3	49792559	G	A	ENST00000412678	ENSG00000187492	CDHR4	TRUE	TRUE
chr3	49792560	C	T	ENST00000412678	ENSG00000187492	CDHR4	TRUE	TRUE
chr3	49792561	C	T	ENST00000412678	ENSG00000187492	CDHR4	TRUE	TRUE
chr3	49792571	C	A	ENST00000412678	ENSG00000187492	CDHR4	TRUE	TRUE
chr3	49792603	G	C	ENST00000412678	ENSG00000187492	CDHR4	TRUE	TRUE
chr3	49792603	G	T	ENST00000412678	ENSG00000187492	CDHR4	TRUE	TRUE
chr3	49792611	C	A	ENST00000412678	ENSG00000187492	CDHR4	FALSE	FALSE
chr3	49792611	C	G	ENST00000412678	ENSG00000187492	CDHR4	FALSE	FALSE
chr3	49792611	C	T	ENST00000412678	ENSG00000187492	CDHR4	FALSE	FALSE
chr3	49792612	T	A	ENST00000412678	ENSG00000187492	CDHR4	FALSE	FALSE
chr3	49792612	T	C	ENST00000412678	ENSG00000187492	CDHR4	FALSE	FALSE
chr3	49792612	T	G	ENST00000412678	ENSG00000187492	CDHR4	FALSE	FALSE
chr3	49792852	A	C	ENST00000412678	ENSG00000187492	CDHR4	TRUE	FALSE
chr3	49792852	A	G	ENST00000412678	ENSG00000187492	CDHR4	TRUE	FALSE
chr3	49792852	A	T	ENST00000412678	ENSG00000187492	CDHR4	TRUE	FALSE
chr3	49792853	C	A	ENST00000412678	ENSG00000187492	CDHR4	TRUE	FALSE
chr3	49792853	C	G	ENST00000412678	ENSG00000187492	CDHR4	TRUE	FALSE
chr3	49792853	C	T	ENST00000412678	ENSG00000187492	CDHR4	TRUE	FALSE
chr3	49792862	T	A	ENST00000412678	ENSG00000187492	CDHR4	TRUE	TRUE
chr3	49792965	A	T	ENST00000412678	ENSG00000187492	CDHR4	TRUE	TRUE
chr3	49792979	C	A	ENST00000412678	ENSG00000187492	CDHR4	TRUE	TRUE
chr3	49792980	A	C	ENST00000412678	ENSG00000187492	CDHR4	TRUE	TRUE
chr3	49792980	A	T	ENST00000412678	ENSG00000187492	CDHR4	TRUE	TRUE
chr3	49792994	G	A	ENST00000412678	ENSG00000187492	CDHR4	TRUE	TRUE
chr3	49792997	C	A	ENST00000412678	ENSG00000187492	CDHR4	TRUE	TRUE
chr3	49793001	C	T	ENST00000412678	ENSG00000187492	CDHR4	TRUE	TRUE
chr3	49793002	C	T	ENST00000412678	ENSG00000187492	CDHR4	TRUE	TRUE
chr3	49793014	A	T	ENST00000412678	ENSG00000187492	CDHR4	TRUE	TRUE
chr3	49793048	G	A	ENST00000412678	ENSG00000187492	CDHR4	TRUE	TRUE
chr3	49793060	G	A	ENST00000412678	ENSG00000187492	CDHR4	TRUE	TRUE
chr3	49793066	G	A	ENST00000412678	ENSG00000187492	CDHR4	TRUE	TRUE
chr3	49793075	C	A	ENST00000412678	ENSG00000187492	CDHR4	TRUE	FALSE
chr3	49793075	C	G	ENST00000412678	ENSG00000187492	CDHR4	TRUE	FALSE
chr3	49793075	C	T	ENST00000412678	ENSG00000187492	CDHR4	TRUE	FALSE
chr3	49793076	T	A	ENST00000412678	ENSG00000187492	CDHR4	TRUE	FALSE
chr3	49793076	T	C	ENST00000412678	ENSG00000187492	CDHR4	TRUE	FALSE
chr3	49793076	T	G	ENST00000412678	ENSG00000187492	CDHR4	TRUE	FALSE
chr3	49793159	A	C	ENST00000412678	ENSG00000187492	CDHR4	TRUE	FALSE
chr3	49793159	A	G	ENST00000412678	ENSG00000187492	CDHR4	TRUE	FALSE
chr3	49793159	A	T	ENST00000412678	ENSG00000187492	CDHR4	TRUE	FALSE
chr3	49793160	C	A	ENST00000412678	ENSG00000187492	CDHR4	TRUE	FALSE
chr3	49793160	C	G	ENST00000412678	ENSG00000187492	CDHR4	TRUE	FALSE
chr3	49793160	C	T	ENST00000412678	ENSG00000187492	CDHR4	TRUE	FALSE
chr3	49793164	C	A	ENST00000412678	ENSG00000187492	CDHR4	TRUE	TRUE
chr3	49793174	A	C	ENST00000412678	ENSG00000187492	CDHR4	TRUE	TRUE
chr3	49793174	A	T	ENST00000412678	ENSG00000187492	CDHR4	TRUE	TRUE
chr3	49793180	G	C	ENST00000412678	ENSG00000187492	CDHR4	TRUE	TRUE
chr3	49793180	G	T	ENST00000412678	ENSG00000187492	CDHR4	TRUE	TRUE
chr3	49793194	G	A	ENST00000412678	ENSG00000187492	CDHR4	TRUE	TRUE
chr3	49793200	C	A	ENST00000412678	ENSG00000187492	CDHR4	TRUE	TRUE
chr3	49793203	G	A	ENST00000412678	ENSG00000187492	CDHR4	TRUE	TRUE
chr3	49793212	G	A	ENST00000412678	ENSG00000187492	CDHR4	TRUE	TRUE
chr3	49793213	G	T	ENST00000412678	ENSG00000187492	CDHR4	TRUE	TRUE
chr3	49793217	G	C	ENST00000412678	ENSG00000187492	CDHR4	TRUE	TRUE
chr3	49793217	G	T	ENST00000412678	ENSG00000187492	CDHR4	TRUE	TRUE
chr3	49793224	T	A	ENST00000412678	ENSG00000187492	CDHR4	TRUE	TRUE
chr3	49793233	C	A	ENST00000412678	ENSG00000187492	CDHR4	TRUE	TRUE
chr3	49793255	A	C	ENST00000412678	ENSG00000187492	CDHR4	TRUE	TRUE
chr3	49793255	A	T	ENST00000412678	ENSG00000187492	CDHR4	TRUE	TRUE
chr3	49793269	C	A	ENST00000412678	ENSG00000187492	CDHR4	TRUE	TRUE
chr3	49793272	G	A	ENST00000412678	ENSG00000187492	CDHR4	TRUE	TRUE
chr3	49793284	C	A	ENST00000412678	ENSG00000187492	CDHR4	TRUE	TRUE
chr3	49793285	A	T	ENST00000412678	ENSG00000187492	CDHR4	TRUE	TRUE
chr3	49793290	C	A	ENST00000412678	ENSG00000187492	CDHR4	TRUE	TRUE
chr3	49793312	C	A	ENST00000412678	ENSG00000187492	CDHR4	TRUE	FALSE
chr3	49793312	C	G	ENST00000412678	ENSG00000187492	CDHR4	TRUE	FALSE
chr3	49793312	C	T	ENST00000412678	ENSG00000187492	CDHR4	TRUE	FALSE
chr3	49793313	T	A	ENST00000412678	ENSG00000187492	CDHR4	TRUE	FALSE
chr3	49793313	T	C	ENST00000412678	ENSG00000187492	CDHR4	TRUE	FALSE
chr3	49793313	T	G	ENST00000412678	ENSG00000187492	CDHR4	TRUE	FALSE
chr3	49793581	A	C	ENST00000412678	ENSG00000187492	CDHR4	TRUE	FALSE
chr3	49793581	A	G	ENST00000412678	ENSG00000187492	CDHR4	TRUE	FALSE
chr3	49793581	A	T	ENST00000412678	ENSG00000187492	CDHR4	TRUE	FALSE
chr3	49793582	C	A	ENST00000412678	ENSG00000187492	CDHR4	TRUE	FALSE
chr3	49793582	C	G	ENST00000412678	ENSG00000187492	CDHR4	TRUE	FALSE
chr3	49793582	C	T	ENST00000412678	ENSG00000187492	CDHR4	TRUE	FALSE
chr3	49793585	C	A	ENST00000412678	ENSG00000187492	CDHR4	TRUE	TRUE
chr3	49793591	C	A	ENST00000412678	ENSG00000187492	CDHR4	TRUE	TRUE
chr3	49793604	A	T	ENST00000412678	ENSG00000187492	CDHR4	TRUE	TRUE
chr3	49793614	G	C	ENST00000412678	ENSG00000187492	CDHR4	TRUE	TRUE
chr3	49793614	G	T	ENST00000412678	ENSG00000187492	CDHR4	TRUE	TRUE
chr3	49793636	G	A	ENST00000412678	ENSG00000187492	CDHR4	TRUE	TRUE
chr3	49793642	G	A	ENST00000412678	ENSG00000187492	CDHR4	TRUE	TRUE
chr3	49793673	G	C	ENST00000412678	ENSG00000187492	CDHR4	TRUE	TRUE
chr3	49793673	G	T	ENST00000412678	ENSG00000187492	CDHR4	TRUE	TRUE
chr3	49793684	G	A	ENST00000412678	ENSG00000187492	CDHR4	TRUE	TRUE
chr3	49793687	G	A	ENST00000412678	ENSG00000187492	CDHR4	TRUE	TRUE
chr3	49793690	C	A	ENST00000412678	ENSG00000187492	CDHR4	TRUE	TRUE
chr3	49793691	A	C	ENST00000412678	ENSG00000187492	CDHR4	TRUE	TRUE
chr3	49793691	A	T	ENST00000412678	ENSG00000187492	CDHR4	TRUE	TRUE
chr3	49793698	A	T	ENST00000412678	ENSG00000187492	CDHR4	TRUE	TRUE
chr3	49793705	C	A	ENST00000412678	ENSG00000187492	CDHR4	TRUE	TRUE
chr3	49793720	C	A	ENST00000412678	ENSG00000187492	CDHR4	TRUE	TRUE
chr3	49793723	C	A	ENST00000412678	ENSG00000187492	CDHR4	TRUE	FALSE
chr3	49793723	C	G	ENST00000412678	ENSG00000187492	CDHR4	TRUE	FALSE
chr3	49793723	C	T	ENST00000412678	ENSG00000187492	CDHR4	TRUE	FALSE
chr3	49793724	T	A	ENST00000412678	ENSG00000187492	CDHR4	TRUE	FALSE
chr3	49793724	T	C	ENST00000412678	ENSG00000187492	CDHR4	TRUE	FALSE
chr3	49793724	T	G	ENST00000412678	ENSG00000187492	CDHR4	TRUE	FALSE
chr3	49793801	A	C	ENST00000412678	ENSG00000187492	CDHR4	TRUE	FALSE
chr3	49793801	A	G	ENST00000412678	ENSG00000187492	CDHR4	TRUE	FALSE
chr3	49793801	A	T	ENST00000412678	ENSG00000187492	CDHR4	TRUE	FALSE
chr3	49793802	C	A	ENST00000412678	ENSG00000187492	CDHR4	TRUE	FALSE
chr3	49793802	C	G	ENST00000412678	ENSG00000187492	CDHR4	TRUE	FALSE
chr3	49793802	C	T	ENST00000412678	ENSG00000187492	CDHR4	TRUE	FALSE
chr3	49793846	G	C	ENST00000412678	ENSG00000187492	CDHR4	TRUE	TRUE
chr3	49793846	G	T	ENST00000412678	ENSG00000187492	CDHR4	TRUE	TRUE
chr3	49793849	G	C	ENST00000412678	ENSG00000187492	CDHR4	TRUE	TRUE
chr3	49793849	G	T	ENST00000412678	ENSG00000187492	CDHR4	TRUE	TRUE
chr3	49793854	C	A	ENST00000412678	ENSG00000187492	CDHR4	TRUE	TRUE
chr3	49793870	G	C	ENST00000412678	ENSG00000187492	CDHR4	TRUE	TRUE
chr3	49793870	G	T	ENST00000412678	ENSG00000187492	CDHR4	TRUE	TRUE
chr3	49793926	C	A	ENST00000412678	ENSG00000187492	CDHR4	TRUE	TRUE
chr3	49793929	G	A	ENST00000412678	ENSG00000187492	CDHR4	TRUE	TRUE
chr3	49793951	A	T	ENST00000412678	ENSG00000187492	CDHR4	TRUE	TRUE
chr3	49793968	C	A	ENST00000412678	ENSG00000187492	CDHR4	TRUE	TRUE
chr3	49794004	C	A	ENST00000412678	ENSG00000187492	CDHR4	TRUE	TRUE
chr3	49794007	C	A	ENST00000412678	ENSG00000187492	CDHR4	TRUE	FALSE
chr3	49794007	C	G	ENST00000412678	ENSG00000187492	CDHR4	FALSE	FALSE
chr3	49794007	C	T	ENST00000412678	ENSG00000187492	CDHR4	TRUE	FALSE
chr3	49794008	T	A	ENST00000412678	ENSG00000187492	CDHR4	TRUE	FALSE
chr3	49794008	T	C	ENST00000412678	ENSG00000187492	CDHR4	FALSE	FALSE
chr3	49794008	T	G	ENST00000412678	ENSG00000187492	CDHR4	TRUE	FALSE
chr3	49794606	A	C	ENST00000412678	ENSG00000187492	CDHR4	TRUE	FALSE
chr3	49794606	A	G	ENST00000412678	ENSG00000187492	CDHR4	TRUE	FALSE
chr3	49794606	A	T	ENST00000412678	ENSG00000187492	CDHR4	TRUE	FALSE
chr3	49794607	C	A	ENST00000412678	ENSG00000187492	CDHR4	TRUE	FALSE
chr3	49794607	C	G	ENST00000412678	ENSG00000187492	CDHR4	TRUE	FALSE
chr3	49794607	C	T	ENST00000412678	ENSG00000187492	CDHR4	TRUE	FALSE
chr3	49794617	G	A	ENST00000412678	ENSG00000187492	CDHR4	TRUE	TRUE
chr3	49794623	G	A	ENST00000412678	ENSG00000187492	CDHR4	TRUE	TRUE
chr3	49794659	G	A	ENST00000412678	ENSG00000187492	CDHR4	TRUE	TRUE
chr3	49794663	G	T	ENST00000412678	ENSG00000187492	CDHR4	TRUE	TRUE
chr3	49794671	C	A	ENST00000412678	ENSG00000187492	CDHR4	TRUE	TRUE
chr3	49794681	A	T	ENST00000412678	ENSG00000187492	CDHR4	TRUE	TRUE
chr3	49794702	C	A	ENST00000412678	ENSG00000187492	CDHR4	FALSE	FALSE
chr3	49794702	C	G	ENST00000412678	ENSG00000187492	CDHR4	FALSE	FALSE
chr3	49794702	C	T	ENST00000412678	ENSG00000187492	CDHR4	FALSE	FALSE
chr3	49794703	T	A	ENST00000412678	ENSG00000187492	CDHR4	FALSE	FALSE
chr3	49794703	T	C	ENST00000412678	ENSG00000187492	CDHR4	FALSE	FALSE
chr3	49794703	T	G	ENST00000412678	ENSG00000187492	CDHR4	FALSE	FALSE
chr3	49794945	A	C	ENST00000412678	ENSG00000187492	CDHR4	TRUE	FALSE
chr3	49794945	A	G	ENST00000412678	ENSG00000187492	CDHR4	TRUE	FALSE
chr3	49794945	A	T	ENST00000412678	ENSG00000187492	CDHR4	TRUE	FALSE
chr3	49794946	C	A	ENST00000412678	ENSG00000187492	CDHR4	TRUE	FALSE
chr3	49794946	C	G	ENST00000412678	ENSG00000187492	CDHR4	TRUE	FALSE
chr3	49794946	C	T	ENST00000412678	ENSG00000187492	CDHR4	TRUE	FALSE
chr3	49794949	C	A	ENST00000412678	ENSG00000187492	CDHR4
chr3	49794958	T	A	ENST00000412678	ENSG00000187492	CDHR4
chr3	49794962	A	C	ENST00000412678	ENSG00000187492	CDHR4
chr3	49794962	A	T	ENST00000412678	ENSG00000187492	CDHR4
chr3	49794968	G	T	ENST00000412678	ENSG00000187492	CDHR4
chr3	49795001	C	T	ENST00000412678	ENSG00000187492	CDHR4	TRUE	TRUE
chr3	49795002	C	T	ENST00000412678	ENSG00000187492	CDHR4	TRUE	TRUE
chr3	49795009	T	A	ENST00000412678	ENSG00000187492	CDHR4	TRUE	TRUE
chr3	49795010	G	C	ENST00000412678	ENSG00000187492	CDHR4	TRUE	TRUE
chr3	49795010	G	T	ENST00000412678	ENSG00000187492	CDHR4	TRUE	TRUE
chr3	49795045	C	A	ENST00000412678	ENSG00000187492	CDHR4	TRUE	TRUE
chr3	49795046	G	T	ENST00000412678	ENSG00000187492	CDHR4	TRUE	TRUE
chr3	49795087	C	A	ENST00000412678	ENSG00000187492	CDHR4	TRUE	TRUE
chr3	49795096	G	A	ENST00000412678	ENSG00000187492	CDHR4	TRUE	TRUE
chr3	49795101	C	A	ENST00000412678	ENSG00000187492	CDHR4	FALSE	FALSE
chr3	49795101	C	G	ENST00000412678	ENSG00000187492	CDHR4	FALSE	FALSE
chr3	49795101	C	T	ENST00000412678	ENSG00000187492	CDHR4	FALSE	FALSE
chr3	49795102	T	A	ENST00000412678	ENSG00000187492	CDHR4	FALSE	FALSE
chr3	49795102	T	C	ENST00000412678	ENSG00000187492	CDHR4	FALSE	FALSE
chr3	49795102	T	G	ENST00000412678	ENSG00000187492	CDHR4	FALSE	FALSE
chr3	49795194	A	C	ENST00000412678	ENSG00000187492	CDHR4	TRUE	FALSE
chr3	49795194	A	G	ENST00000412678	ENSG00000187492	CDHR4	TRUE	FALSE
chr3	49795194	A	T	ENST00000412678	ENSG00000187492	CDHR4	TRUE	FALSE
chr3	49795195	C	A	ENST00000412678	ENSG00000187492	CDHR4	TRUE	FALSE
chr3	49795195	C	G	ENST00000412678	ENSG00000187492	CDHR4	TRUE	FALSE
chr3	49795195	C	T	ENST00000412678	ENSG00000187492	CDHR4	TRUE	FALSE
chr3	49795213	G	T	ENST00000412678	ENSG00000187492	CDHR4	TRUE	TRUE
chr3	49795225	C	T	ENST00000412678	ENSG00000187492	CDHR4	TRUE	TRUE
chr3	49795226	C	T	ENST00000412678	ENSG00000187492	CDHR4	TRUE	TRUE
chr3	49795242	G	A	ENST00000412678	ENSG00000187492	CDHR4	TRUE	TRUE
chr3	49795266	T	A	ENST00000412678	ENSG00000187492	CDHR4	TRUE	TRUE
chr3	49795276	C	T	ENST00000412678	ENSG00000187492	CDHR4	TRUE	TRUE
chr3	49795277	C	T	ENST00000412678	ENSG00000187492	CDHR4	TRUE	TRUE
chr3	49795284	G	A	ENST00000412678	ENSG00000187492	CDHR4	TRUE	TRUE
chr3	49795290	G	A	ENST00000412678	ENSG00000187492	CDHR4	TRUE	TRUE
chr3	49795293	C	A	ENST00000412678	ENSG00000187492	CDHR4	TRUE	TRUE
chr3	49795302	T	A	ENST00000412678	ENSG00000187492	CDHR4	TRUE	TRUE
chr3	49795308	G	A	ENST00000412678	ENSG00000187492	CDHR4	TRUE	TRUE
chr3	49795331	G	C	ENST00000412678	ENSG00000187492	CDHR4	TRUE	TRUE
chr3	49795331	G	T	ENST00000412678	ENSG00000187492	CDHR4	TRUE	TRUE
chr3	49795343	A	C	ENST00000412678	ENSG00000187492	CDHR4	TRUE	TRUE
chr3	49795343	A	T	ENST00000412678	ENSG00000187492	CDHR4	TRUE	TRUE
chr3	49795347	C	A	ENST00000412678	ENSG00000187492	CDHR4	TRUE	TRUE
chr3	49795380	C	A	ENST00000412678	ENSG00000187492	CDHR4	TRUE	FALSE
chr3	49795380	C	G	ENST00000412678	ENSG00000187492	CDHR4	TRUE	FALSE
chr3	49795380	C	T	ENST00000412678	ENSG00000187492	CDHR4	TRUE	FALSE
chr3	49795381	T	A	ENST00000412678	ENSG00000187492	CDHR4	TRUE	FALSE
chr3	49795381	T	C	ENST00000412678	ENSG00000187492	CDHR4	TRUE	FALSE
chr3	49795381	T	G	ENST00000412678	ENSG00000187492	CDHR4	TRUE	FALSE
chr3	49795626	A	C	ENST00000412678	ENSG00000187492	CDHR4	FALSE	FALSE
chr3	49795626	A	G	ENST00000412678	ENSG00000187492	CDHR4	FALSE	FALSE
chr3	49795626	A	T	ENST00000412678	ENSG00000187492	CDHR4	FALSE	FALSE
chr3	49795627	C	A	ENST00000412678	ENSG00000187492	CDHR4	FALSE	FALSE
chr3	49795627	C	G	ENST00000412678	ENSG00000187492	CDHR4	FALSE	FALSE
chr3	49795627	C	T	ENST00000412678	ENSG00000187492	CDHR4	FALSE	FALSE
chr3	49795673	C	A	ENST00000412678	ENSG00000187492	CDHR4	TRUE	TRUE
chr3	49795674	A	C	ENST00000412678	ENSG00000187492	CDHR4	TRUE	TRUE
chr3	49795674	A	T	ENST00000412678	ENSG00000187492	CDHR4	TRUE	TRUE
chr3	49795700	G	A	ENST00000412678	ENSG00000187492	CDHR4	TRUE	TRUE
chr3	49795706	G	A	ENST00000412678	ENSG00000187492	CDHR4	TRUE	TRUE
chr3	49795715	C	A	ENST00000412678	ENSG00000187492	CDHR4	TRUE	TRUE
chr3	49795736	C	A	ENST00000412678	ENSG00000187492	CDHR4	TRUE	TRUE
chr3	49795754	G	A	ENST00000412678	ENSG00000187492	CDHR4	TRUE	TRUE
chr3	49795760	G	A	ENST00000412678	ENSG00000187492	CDHR4	TRUE	TRUE
chr3	49795763	C	A	ENST00000412678	ENSG00000187492	CDHR4	TRUE	TRUE
chr3	49795765	C	A	ENST00000412678	ENSG00000187492	CDHR4	FALSE	FALSE
chr3	49795765	C	G	ENST00000412678	ENSG00000187492	CDHR4	FALSE	FALSE
chr3	49795765	C	T	ENST00000412678	ENSG00000187492	CDHR4	FALSE	FALSE
chr3	49795766	T	A	ENST00000412678	ENSG00000187492	CDHR4	FALSE	FALSE
chr3	49795766	T	C	ENST00000412678	ENSG00000187492	CDHR4	FALSE	FALSE
chr3	49795766	T	G	ENST00000412678	ENSG00000187492	CDHR4	FALSE	FALSE
chr3	49795941	A	C	ENST00000412678	ENSG00000187492	CDHR4	FALSE	FALSE
chr3	49795941	A	G	ENST00000412678	ENSG00000187492	CDHR4	FALSE	FALSE
chr3	49795941	A	T	ENST00000412678	ENSG00000187492	CDHR4	FALSE	FALSE
chr3	49795942	C	A	ENST00000412678	ENSG00000187492	CDHR4	FALSE	FALSE
chr3	49795942	C	G	ENST00000412678	ENSG00000187492	CDHR4	FALSE	FALSE
chr3	49795942	C	T	ENST00000412678	ENSG00000187492	CDHR4	FALSE	FALSE
chr3	49795956	G	A	ENST00000412678	ENSG00000187492	CDHR4	TRUE	TRUE
chr3	49795973	A	T	ENST00000412678	ENSG00000187492	CDHR4	TRUE	TRUE
chr3	49795980	T	A	ENST00000412678	ENSG00000187492	CDHR4	TRUE	TRUE
chr3	49795998	G	A	ENST00000412678	ENSG00000187492	CDHR4	TRUE	TRUE
chr3	49795999	G	T	ENST00000412678	ENSG00000187492	CDHR4	TRUE	TRUE
chr3	49796007	G	A	ENST00000412678	ENSG00000187492	CDHR4	TRUE	TRUE
chr3	49796013	G	A	ENST00000412678	ENSG00000187492	CDHR4	TRUE	TRUE
chr3	49796016	C	A	ENST00000412678	ENSG00000187492	CDHR4	TRUE	TRUE
chr3	49796027	G	C	ENST00000412678	ENSG00000187492	CDHR4	TRUE	TRUE
chr3	49796027	G	T	ENST00000412678	ENSG00000187492	CDHR4	TRUE	TRUE
chr3	49796034	G	A	ENST00000412678	ENSG00000187492	CDHR4	TRUE	TRUE
chr3	49796040	G	A	ENST00000412678	ENSG00000187492	CDHR4	TRUE	TRUE
chr3	49796047	C	A	ENST00000412678	ENSG00000187492	CDHR4	FALSE	FALSE
chr3	49796047	C	G	ENST00000412678	ENSG00000187492	CDHR4	FALSE	FALSE
chr3	49796047	C	T	ENST00000412678	ENSG00000187492	CDHR4	FALSE	FALSE
chr3	49796048	T	A	ENST00000412678	ENSG00000187492	CDHR4	FALSE	FALSE
chr3	49796048	T	C	ENST00000412678	ENSG00000187492	CDHR4	FALSE	FALSE
chr3	49796048	T	G	ENST00000412678	ENSG00000187492	CDHR4	FALSE	FALSE
chr3	49796920	A	C	ENST00000412678	ENSG00000187492	CDHR4	FALSE	FALSE
chr3	49796920	A	G	ENST00000412678	ENSG00000187492	CDHR4	FALSE	FALSE
chr3	49796920	A	T	ENST00000412678	ENSG00000187492	CDHR4	FALSE	FALSE
chr3	49796921	C	A	ENST00000412678	ENSG00000187492	CDHR4	FALSE	FALSE
chr3	49796921	C	G	ENST00000412678	ENSG00000187492	CDHR4	FALSE	FALSE
chr3	49796921	C	T	ENST00000412678	ENSG00000187492	CDHR4	FALSE	FALSE
chr3	49796924	T	A	ENST00000412678	ENSG00000187492	CDHR4	TRUE	TRUE
chr3	49796927	G	A	ENST00000412678	ENSG00000187492	CDHR4	TRUE	TRUE
chr3	49796933	G	A	ENST00000412678	ENSG00000187492	CDHR4	TRUE	TRUE
chr3	49796948	G	A	ENST00000412678	ENSG00000187492	CDHR4	TRUE	TRUE
chr3	49796960	G	A	ENST00000412678	ENSG00000187492	CDHR4	TRUE	TRUE
chr3	49796964	C	T	ENST00000412678	ENSG00000187492	CDHR4	TRUE	TRUE
chr3	49796965	C	T	ENST00000412678	ENSG00000187492	CDHR4	TRUE	TRUE
chr3	49796972	G	A	ENST00000412678	ENSG00000187492	CDHR4	TRUE	TRUE
chr3	49796975	C	A	ENST00000412678	ENSG00000187492	CDHR4	TRUE	TRUE
chr3	49796993	C	A	ENST00000412678	ENSG00000187492	CDHR4	TRUE	TRUE
chr3	49797014	G	A	ENST00000412678	ENSG00000187492	CDHR4	TRUE	TRUE
chr3	49797033	C	A	ENST00000412678	ENSG00000187492	CDHR4	FALSE	FALSE
chr3	49797033	C	G	ENST00000412678	ENSG00000187492	CDHR4	FALSE	FALSE
chr3	49797033	C	T	ENST00000412678	ENSG00000187492	CDHR4	FALSE	FALSE
chr3	49797034	T	A	ENST00000412678	ENSG00000187492	CDHR4	FALSE	FALSE
chr3	49797034	T	C	ENST00000412678	ENSG00000187492	CDHR4	FALSE	FALSE
chr3	49797034	T	G	ENST00000412678	ENSG00000187492	CDHR4	FALSE	FALSE
chr3	49798824	A	C	ENST00000412678	ENSG00000187492	CDHR4	TRUE	FALSE
chr3	49798824	A	G	ENST00000412678	ENSG00000187492	CDHR4	FALSE	FALSE
chr3	49798824	A	T	ENST00000412678	ENSG00000187492	CDHR4	TRUE	FALSE
chr3	49798825	C	A	ENST00000412678	ENSG00000187492	CDHR4	TRUE	FALSE
chr3	49798825	C	G	ENST00000412678	ENSG00000187492	CDHR4	TRUE	FALSE
chr3	49798825	C	T	ENST00000412678	ENSG00000187492	CDHR4	TRUE	FALSE
chr3	49798828	G	A	ENST00000412678	ENSG00000187492	CDHR4	TRUE	TRUE
chr3	49798834	C	A	ENST00000412678	ENSG00000187492	CDHR4	TRUE	TRUE
chr3	49798843	C	A	ENST00000412678	ENSG00000187492	CDHR4	TRUE	TRUE
chr3	49798865	G	C	ENST00000412678	ENSG00000187492	CDHR4	TRUE	TRUE
chr3	49798865	G	T	ENST00000412678	ENSG00000187492	CDHR4	TRUE	TRUE
chr3	49798894	C	A	ENST00000412678	ENSG00000187492	CDHR4	TRUE	TRUE
chr3	49798903	G	A	ENST00000412678	ENSG00000187492	CDHR4	TRUE	TRUE
chr3	49798912	C	A	ENST00000412678	ENSG00000187492	CDHR4	TRUE	TRUE
chr3	49798918	C	A	ENST00000412678	ENSG00000187492	CDHR4	FALSE	FALSE
chr3	49798918	C	G	ENST00000412678	ENSG00000187492	CDHR4	FALSE	FALSE
chr3	49798918	C	T	ENST00000412678	ENSG00000187492	CDHR4	FALSE	FALSE
chr3	49798919	T	A	ENST00000412678	ENSG00000187492	CDHR4	FALSE	FALSE
chr3	49798919	T	C	ENST00000412678	ENSG00000187492	CDHR4	FALSE	FALSE
chr3	49798919	T	G	ENST00000412678	ENSG00000187492	CDHR4	FALSE	FALSE
chr3	49798992	A	C	ENST00000412678	ENSG00000187492	CDHR4	TRUE	FALSE
chr3	49798992	A	G	ENST00000412678	ENSG00000187492	CDHR4	TRUE	FALSE
chr3	49798992	A	T	ENST00000412678	ENSG00000187492	CDHR4	TRUE	FALSE
chr3	49798993	C	A	ENST00000412678	ENSG00000187492	CDHR4	TRUE	FALSE
chr3	49798993	C	G	ENST00000412678	ENSG00000187492	CDHR4	TRUE	FALSE
chr3	49798993	C	T	ENST00000412678	ENSG00000187492	CDHR4	TRUE	FALSE
chr3	49799009	G	A	ENST00000412678	ENSG00000187492	CDHR4	TRUE	TRUE
chr3	49799016	A	T	ENST00000412678	ENSG00000187492	CDHR4	TRUE	TRUE
chr3	49799021	G	A	ENST00000412678	ENSG00000187492	CDHR4	TRUE	TRUE
chr3	49799042	G	A	ENST00000412678	ENSG00000187492	CDHR4	TRUE	TRUE
chr3	49799059	G	C	ENST00000412678	ENSG00000187492	CDHR4	TRUE	TRUE
chr3	49799059	G	T	ENST00000412678	ENSG00000187492	CDHR4	TRUE	TRUE
chr3	49799066	C	A	ENST00000412678	ENSG00000187492	CDHR4	TRUE	TRUE
chr3	49799082	A	T	ENST00000412678	ENSG00000187492	CDHR4	TRUE	TRUE
chr3	49799093	T	A	ENST00000412678	ENSG00000187492	CDHR4	TRUE	TRUE
chr3	49799099	G	A	ENST00000412678	ENSG00000187492	CDHR4	TRUE	TRUE
chr3	49799105	T	A	ENST00000412678	ENSG00000187492	CDHR4	TRUE	TRUE
chr3	49799106	G	C	ENST00000412678	ENSG00000187492	CDHR4	TRUE	TRUE
chr3	49799106	G	T	ENST00000412678	ENSG00000187492	CDHR4	TRUE	TRUE
chr3	49799131	A	T	ENST00000412678	ENSG00000187492	CDHR4	TRUE	TRUE
chr3	49799135	G	A	ENST00000412678	ENSG00000187492	CDHR4	TRUE	TRUE
chr3	49799149	A	T	ENST00000412678	ENSG00000187492	CDHR4	TRUE	TRUE
chr3	49799155	A	T	ENST00000412678	ENSG00000187492	CDHR4	TRUE	TRUE
chr3	49799157	C	A	ENST00000412678	ENSG00000187492	CDHR4	TRUE	FALSE
chr3	49799157	C	G	ENST00000412678	ENSG00000187492	CDHR4	TRUE	FALSE
chr3	49799157	C	T	ENST00000412678	ENSG00000187492	CDHR4	TRUE	FALSE
chr3	49799158	T	A	ENST00000412678	ENSG00000187492	CDHR4	TRUE	FALSE
chr3	49799158	T	C	ENST00000412678	ENSG00000187492	CDHR4	TRUE	FALSE
chr3	49799158	T	G	ENST00000412678	ENSG00000187492	CDHR4	TRUE	FALSE
chr3	49799245	A	C	ENST00000412678	ENSG00000187492	CDHR4	TRUE	FALSE
chr3	49799245	A	G	ENST00000412678	ENSG00000187492	CDHR4	TRUE	FALSE
chr3	49799245	A	T	ENST00000412678	ENSG00000187492	CDHR4	TRUE	FALSE
chr3	49799246	C	A	ENST00000412678	ENSG00000187492	CDHR4	TRUE	FALSE
chr3	49799246	C	G	ENST00000412678	ENSG00000187492	CDHR4	TRUE	FALSE
chr3	49799246	C	T	ENST00000412678	ENSG00000187492	CDHR4	TRUE	FALSE
chr3	49799249	T	A	ENST00000412678	ENSG00000187492	CDHR4	TRUE	TRUE
chr3	49799256	A	C	ENST00000412678	ENSG00000187492	CDHR4	TRUE	TRUE
chr3	49799256	A	T	ENST00000412678	ENSG00000187492	CDHR4	TRUE	TRUE
chr3	49799267	G	A	ENST00000412678	ENSG00000187492	CDHR4	TRUE	TRUE
chr3	49799268	C	T	ENST00000412678	ENSG00000187492	CDHR4	TRUE	TRUE
chr3	49799269	C	T	ENST00000412678	ENSG00000187492	CDHR4	TRUE	TRUE
chr3	49799278	A	T	ENST00000412678	ENSG00000187492	CDHR4	TRUE	TRUE
chr3	49799312	G	A	ENST00000412678	ENSG00000187492	CDHR4	TRUE	TRUE
chr3	49799323	A	T	ENST00000412678	ENSG00000187492	CDHR4	TRUE	TRUE
chr3	49799327	C	A	ENST00000412678	ENSG00000187492	CDHR4	TRUE	TRUE
chr3	49799346	G	C	ENST00000412678	ENSG00000187492	CDHR4	TRUE	TRUE
chr3	49799346	G	T	ENST00000412678	ENSG00000187492	CDHR4	TRUE	TRUE
chr3	49799355	G	T	ENST00000412678	ENSG00000187492	CDHR4	TRUE	TRUE
chr3	49799368	A	C	ENST00000412678	ENSG00000187492	CDHR4	TRUE	TRUE
chr3	49799368	A	T	ENST00000412678	ENSG00000187492	CDHR4	TRUE	TRUE
chr3	49799375	G	A	ENST00000412678	ENSG00000187492	CDHR4	TRUE	TRUE
chr3	49799396	G	A	ENST00000412678	ENSG00000187492	CDHR4	TRUE	TRUE
chr3	49799402	C	A	ENST00000412678	ENSG00000187492	CDHR4	TRUE	TRUE
chr3	49799418	G	T	ENST00000412678	ENSG00000187492	CDHR4	TRUE	FALSE
chr3	49799430	G	T	ENST00000412678	ENSG00000187492	CDHR4	TRUE	FALSE
chr3	49799438	C	A	ENST00000412678	ENSG00000187492	CDHR4	TRUE	FALSE
chr3	49799438	C	G	ENST00000412678	ENSG00000187492	CDHR4	TRUE	FALSE
chr3	49799438	C	T	ENST00000412678	ENSG00000187492	CDHR4	TRUE	FALSE
chr3	49799439	T	A	ENST00000412678	ENSG00000187492	CDHR4	TRUE	FALSE
chr3	49799439	T	C	ENST00000412678	ENSG00000187492	CDHR4	TRUE	FALSE
chr3	49799439	T	G	ENST00000412678	ENSG00000187492	CDHR4	TRUE	FALSE
chr3	49799762	A	C	ENST00000412678	ENSG00000187492	CDHR4	TRUE	FALSE
chr3	49799762	A	G	ENST00000412678	ENSG00000187492	CDHR4	TRUE	FALSE
chr3	49799762	A	T	ENST00000412678	ENSG00000187492	CDHR4	TRUE	FALSE
chr3	49799763	C	A	ENST00000412678	ENSG00000187492	CDHR4	TRUE	FALSE
chr3	49799763	C	G	ENST00000412678	ENSG00000187492	CDHR4	TRUE	FALSE
chr3	49799763	C	T	ENST00000412678	ENSG00000187492	CDHR4	TRUE	FALSE
chr3	49803426	C	T	ENST00000333323	ENSG00000185614	INKA1	FALSE	FALSE
chr3	49803436	G	A	ENST00000333323	ENSG00000185614	INKA1	FALSE	FALSE
chr3	49803437	G	A	ENST00000333323	ENSG00000185614	INKA1	FALSE	FALSE
chr3	49803438	G	T	ENST00000333323	ENSG00000185614	INKA1	FALSE	FALSE
chr3	49803444	G	A	ENST00000333323	ENSG00000185614	INKA1	TRUE	FALSE
chr3	49803444	G	C	ENST00000333323	ENSG00000185614	INKA1	TRUE	FALSE
chr3	49803444	G	T	ENST00000333323	ENSG00000185614	INKA1	TRUE	FALSE
chr3	49803445	T	A	ENST00000333323	ENSG00000185614	INKA1	TRUE	FALSE
chr3	49803445	T	C	ENST00000333323	ENSG00000185614	INKA1	TRUE	FALSE
chr3	49803445	T	G	ENST00000333323	ENSG00000185614	INKA1	TRUE	FALSE
chr3	49804179	A	C	ENST00000333323	ENSG00000185614	INKA1	FALSE	FALSE
chr3	49804179	A	G	ENST00000333323	ENSG00000185614	INKA1	FALSE	FALSE
chr3	49804179	A	T	ENST00000333323	ENSG00000185614	INKA1	FALSE	FALSE
chr3	49804180	G	A	ENST00000333323	ENSG00000185614	INKA1	FALSE	FALSE
chr3	49804180	G	C	ENST00000333323	ENSG00000185614	INKA1	FALSE	FALSE
chr3	49804180	G	T	ENST00000333323	ENSG00000185614	INKA1	FALSE	FALSE
chr3	49804182	T	A	ENST00000333323	ENSG00000185614	INKA1	FALSE	FALSE
chr3	49804186	T	A	ENST00000333323	ENSG00000185614	INKA1	FALSE	FALSE
chr3	49804203	C	A	ENST00000333323	ENSG00000185614	INKA1	FALSE	FALSE
chr3	49804203	C	G	ENST00000333323	ENSG00000185614	INKA1	FALSE	FALSE
chr3	49804209	C	A	ENST00000333323	ENSG00000185614	INKA1	FALSE	FALSE
chr3	49804209	C	G	ENST00000333323	ENSG00000185614	INKA1	FALSE	FALSE
chr3	49804226	C	T	ENST00000333323	ENSG00000185614	INKA1	FALSE	FALSE
chr3	49804238	C	T	ENST00000333323	ENSG00000185614	INKA1	FALSE	FALSE
chr3	49804256	C	T	ENST00000333323	ENSG00000185614	INKA1	FALSE	FALSE
chr3	49804268	C	T	ENST00000333323	ENSG00000185614	INKA1	FALSE	FALSE
chr3	49804281	C	A	ENST00000333323	ENSG00000185614	INKA1	FALSE	FALSE
chr3	49804290	T	A	ENST00000333323	ENSG00000185614	INKA1	FALSE	FALSE
chr3	49804292	G	T	ENST00000333323	ENSG00000185614	INKA1	FALSE	FALSE
chr3	49804295	G	T	ENST00000333323	ENSG00000185614	INKA1	FALSE	FALSE
chr3	49804302	C	A	ENST00000333323	ENSG00000185614	INKA1	FALSE	FALSE
chr3	49804302	C	G	ENST00000333323	ENSG00000185614	INKA1	FALSE	FALSE
chr3	49804309	C	A	ENST00000333323	ENSG00000185614	INKA1	FALSE	FALSE
chr3	49804312	T	A	ENST00000333323	ENSG00000185614	INKA1	FALSE	FALSE
chr3	49804316	G	T	ENST00000333323	ENSG00000185614	INKA1	FALSE	FALSE
chr3	49804319	G	T	ENST00000333323	ENSG00000185614	INKA1	FALSE	FALSE
chr3	49804322	G	T	ENST00000333323	ENSG00000185614	INKA1	FALSE	FALSE
chr3	49804325	G	T	ENST00000333323	ENSG00000185614	INKA1	FALSE	FALSE
chr3	49804328	G	T	ENST00000333323	ENSG00000185614	INKA1	FALSE	FALSE
chr3	49804331	G	T	ENST00000333323	ENSG00000185614	INKA1	FALSE	FALSE
chr3	49804334	G	T	ENST00000333323	ENSG00000185614	INKA1	FALSE	FALSE
chr3	49804337	G	T	ENST00000333323	ENSG00000185614	INKA1	FALSE	FALSE
chr3	49804340	G	T	ENST00000333323	ENSG00000185614	INKA1	FALSE	FALSE
chr3	49804355	G	T	ENST00000333323	ENSG00000185614	INKA1	FALSE	FALSE
chr3	49804374	T	A	ENST00000333323	ENSG00000185614	INKA1	FALSE	FALSE
chr3	49804376	G	T	ENST00000333323	ENSG00000185614	INKA1	FALSE	FALSE
chr3	49804388	G	T	ENST00000333323	ENSG00000185614	INKA1	FALSE	FALSE
chr3	49804404	G	A	ENST00000333323	ENSG00000185614	INKA1	FALSE	FALSE
chr3	49804405	G	A	ENST00000333323	ENSG00000185614	INKA1	FALSE	FALSE
chr3	49804419	C	A	ENST00000333323	ENSG00000185614	INKA1	FALSE	FALSE
chr3	49804421	G	T	ENST00000333323	ENSG00000185614	INKA1	FALSE	FALSE
chr3	49804428	C	A	ENST00000333323	ENSG00000185614	INKA1	FALSE	FALSE
chr3	49804428	C	G	ENST00000333323	ENSG00000185614	INKA1	FALSE	FALSE
chr3	49804440	G	A	ENST00000333323	ENSG00000185614	INKA1	FALSE	FALSE
chr3	49804441	G	A	ENST00000333323	ENSG00000185614	INKA1	FALSE	FALSE
chr3	49804442	C	T	ENST00000333323	ENSG00000185614	INKA1	FALSE	FALSE
chr3	49804445	G	T	ENST00000333323	ENSG00000185614	INKA1	FALSE	FALSE
chr3	49804448	G	T	ENST00000333323	ENSG00000185614	INKA1	FALSE	FALSE
chr3	49804451	G	T	ENST00000333323	ENSG00000185614	INKA1	FALSE	FALSE
chr3	49804466	C	T	ENST00000333323	ENSG00000185614	INKA1	FALSE	FALSE
chr3	49804482	C	A	ENST00000333323	ENSG00000185614	INKA1	FALSE	FALSE
chr3	49804482	C	G	ENST00000333323	ENSG00000185614	INKA1	FALSE	FALSE
chr3	49804487	C	T	ENST00000333323	ENSG00000185614	INKA1	FALSE	FALSE
chr3	49804502	C	T	ENST00000333323	ENSG00000185614	INKA1	FALSE	FALSE
chr3	49804507	C	A	ENST00000333323	ENSG00000185614	INKA1	FALSE	FALSE
chr3	49804512	C	A	ENST00000333323	ENSG00000185614	INKA1	FALSE	FALSE
chr3	49804512	C	G	ENST00000333323	ENSG00000185614	INKA1	FALSE	FALSE
chr3	49804583	A	T	ENST00000333323	ENSG00000185614	INKA1	FALSE	FALSE
chr3	49804603	C	A	ENST00000333323	ENSG00000185614	INKA1	FALSE	FALSE
chr3	49804607	G	T	ENST00000333323	ENSG00000185614	INKA1	FALSE	FALSE
chr3	49804614	G	A	ENST00000333323	ENSG00000185614	INKA1	FALSE	FALSE
chr3	49804615	G	A	ENST00000333323	ENSG00000185614	INKA1	FALSE	FALSE
chr3	49804616	C	T	ENST00000333323	ENSG00000185614	INKA1	FALSE	FALSE
chr3	49804619	G	T	ENST00000333323	ENSG00000185614	INKA1	FALSE	FALSE
chr3	49804625	G	T	ENST00000333323	ENSG00000185614	INKA1	FALSE	FALSE
chr3	49804631	G	T	ENST00000333323	ENSG00000185614	INKA1	FALSE	FALSE
chr3	49804638	G	A	ENST00000333323	ENSG00000185614	INKA1	FALSE	FALSE
chr3	49804639	G	A	ENST00000333323	ENSG00000185614	INKA1	FALSE	FALSE
chr3	49804673	C	T	ENST00000333323	ENSG00000185614	INKA1	FALSE	FALSE
chr3	49804699	C	A	ENST00000333323	ENSG00000185614	INKA1	FALSE	FALSE
chr3	49804710	T	A	ENST00000333323	ENSG00000185614	INKA1	FALSE	FALSE
chr3	49804722	G	A	ENST00000333323	ENSG00000185614	INKA1	FALSE	FALSE
chr3	49804723	G	A	ENST00000333323	ENSG00000185614	INKA1	FALSE	FALSE
chr3	49804727	G	T	ENST00000333323	ENSG00000185614	INKA1	FALSE	FALSE
chr3	49804736	G	T	ENST00000333323	ENSG00000185614	INKA1	FALSE	FALSE
chr3	49804748	G	T	ENST00000333323	ENSG00000185614	INKA1	FALSE	FALSE
chr3	49804760	G	T	ENST00000333323	ENSG00000185614	INKA1	FALSE	FALSE
chr3	49804793	C	T	ENST00000333323	ENSG00000185614	INKA1	FALSE	FALSE
chr3	49804814	G	T	ENST00000333323	ENSG00000185614	INKA1	FALSE	FALSE
chr3	49804817	C	T	ENST00000333323	ENSG00000185614	INKA1	FALSE	FALSE
chr3	49804862	G	T	ENST00000333323	ENSG00000185614	INKA1	FALSE	FALSE
chr3	49804865	A	T	ENST00000333323	ENSG00000185614	INKA1	FALSE	FALSE
chr3	49804875	C	A	ENST00000333323	ENSG00000185614	INKA1	FALSE	FALSE
chr3	49804875	C	G	ENST00000333323	ENSG00000185614	INKA1	FALSE	FALSE
chr3	49804879	C	A	ENST00000333323	ENSG00000185614	INKA1	FALSE	FALSE
chr3	49804892	G	T	ENST00000333323	ENSG00000185614	INKA1	FALSE	FALSE
chr3	49804898	G	T	ENST00000333323	ENSG00000185614	INKA1	FALSE	FALSE
chr3	49804917	C	A	ENST00000333323	ENSG00000185614	INKA1	FALSE	FALSE
chr3	49804917	C	G	ENST00000333323	ENSG00000185614	INKA1	FALSE	FALSE
chr3	49804942	T	A	ENST00000333323	ENSG00000185614	INKA1	FALSE	FALSE
chr3	49804952	C	T	ENST00000333323	ENSG00000185614	INKA1	FALSE	FALSE
chr3	49804966	C	A	ENST00000333323	ENSG00000185614	INKA1	FALSE	FALSE
chr3	49804981	C	A	ENST00000333323	ENSG00000185614	INKA1	FALSE	FALSE
chr3	49804981	C	G	ENST00000333323	ENSG00000185614	INKA1	FALSE	FALSE
chr3	49805316	C	A	ENST00000333486	ENSG00000182179	UBA7	FALSE	FALSE
chr3	49805317	A	C	ENST00000333486	ENSG00000182179	UBA7	FALSE	FALSE
chr3	49805317	A	T	ENST00000333486	ENSG00000182179	UBA7	FALSE	FALSE
chr3	49805346	C	A	ENST00000333486	ENSG00000182179	UBA7	FALSE	FALSE
chr3	49805358	C	A	ENST00000333486	ENSG00000182179	UBA7	FALSE	FALSE
chr3	49805359	A	T	ENST00000333486	ENSG00000182179	UBA7	FALSE	FALSE
chr3	49805370	C	A	ENST00000333486	ENSG00000182179	UBA7	FALSE	FALSE
chr3	49805378	A	T	ENST00000333486	ENSG00000182179	UBA7	FALSE	FALSE
chr3	49805388	G	A	ENST00000333486	ENSG00000182179	UBA7	FALSE	FALSE
chr3	49805406	G	A	ENST00000333486	ENSG00000182179	UBA7	FALSE	FALSE
chr3	49805418	G	A	ENST00000333486	ENSG00000182179	UBA7
chr3	49805421	G	A	ENST00000333486	ENSG00000182179	UBA7
chr3	49805430	C	A	ENST00000333486	ENSG00000182179	UBA7
chr3	49805438	C	A	ENST00000333486	ENSG00000182179	UBA7	FALSE	FALSE
chr3	49805438	C	G	ENST00000333486	ENSG00000182179	UBA7	FALSE	FALSE
chr3	49805438	C	T	ENST00000333486	ENSG00000182179	UBA7	FALSE	FALSE
chr3	49805439	T	A	ENST00000333486	ENSG00000182179	UBA7	FALSE	FALSE
chr3	49805439	T	C	ENST00000333486	ENSG00000182179	UBA7	FALSE	FALSE
chr3	49805439	T	G	ENST00000333486	ENSG00000182179	UBA7	FALSE	FALSE
chr3	49805895	A	C	ENST00000333486	ENSG00000182179	UBA7	TRUE	FALSE
chr3	49805895	A	G	ENST00000333486	ENSG00000182179	UBA7	TRUE	FALSE
chr3	49805895	A	T	ENST00000333486	ENSG00000182179	UBA7	TRUE	FALSE
chr3	49805896	C	A	ENST00000333486	ENSG00000182179	UBA7	TRUE	FALSE
chr3	49805896	C	G	ENST00000333486	ENSG00000182179	UBA7	TRUE	FALSE
chr3	49805896	C	T	ENST00000333486	ENSG00000182179	UBA7	TRUE	FALSE
chr3	49805913	G	A	ENST00000333486	ENSG00000182179	UBA7	FALSE	FALSE
chr3	49805919	G	A	ENST00000333486	ENSG00000182179	UBA7	FALSE	FALSE
chr3	49805922	T	A	ENST00000333486	ENSG00000182179	UBA7	FALSE	FALSE
chr3	49805925	C	A	ENST00000333486	ENSG00000182179	UBA7	FALSE	FALSE
chr3	49805930	G	C	ENST00000333486	ENSG00000182179	UBA7	FALSE	FALSE
chr3	49805930	G	T	ENST00000333486	ENSG00000182179	UBA7	FALSE	FALSE
chr3	49805932	C	T	ENST00000333486	ENSG00000182179	UBA7	FALSE	FALSE
chr3	49805933	C	T	ENST00000333486	ENSG00000182179	UBA7	FALSE	FALSE
chr3	49805937	C	A	ENST00000333486	ENSG00000182179	UBA7	FALSE	FALSE
chr3	49805944	A	C	ENST00000333486	ENSG00000182179	UBA7	FALSE	FALSE
chr3	49805944	A	T	ENST00000333486	ENSG00000182179	UBA7	FALSE	FALSE
chr3	49805957	G	C	ENST00000333486	ENSG00000182179	UBA7	TRUE	TRUE
chr3	49805957	G	T	ENST00000333486	ENSG00000182179	UBA7	TRUE	TRUE
chr3	49805984	A	T	ENST00000333486	ENSG00000182179	UBA7	TRUE	TRUE
chr3	49805994	G	A	ENST00000333486	ENSG00000182179	UBA7	TRUE	TRUE
chr3	49805997	C	A	ENST00000333486	ENSG00000182179	UBA7	TRUE	TRUE
chr3	49805998	C	A	ENST00000333486	ENSG00000182179	UBA7	TRUE	FALSE
chr3	49805998	C	G	ENST00000333486	ENSG00000182179	UBA7	TRUE	FALSE
chr3	49805998	C	T	ENST00000333486	ENSG00000182179	UBA7	TRUE	FALSE
chr3	49805999	T	A	ENST00000333486	ENSG00000182179	UBA7	TRUE	FALSE
chr3	49805999	T	C	ENST00000333486	ENSG00000182179	UBA7	TRUE	FALSE
chr3	49805999	T	G	ENST00000333486	ENSG00000182179	UBA7	TRUE	FALSE
chr3	49806071	A	C	ENST00000333486	ENSG00000182179	UBA7	TRUE	FALSE
chr3	49806071	A	G	ENST00000333486	ENSG00000182179	UBA7	TRUE	FALSE
chr3	49806071	A	T	ENST00000333486	ENSG00000182179	UBA7	TRUE	FALSE
chr3	49806072	C	A	ENST00000333486	ENSG00000182179	UBA7	TRUE	FALSE
chr3	49806072	C	G	ENST00000333486	ENSG00000182179	UBA7	TRUE	FALSE
chr3	49806072	C	T	ENST00000333486	ENSG00000182179	UBA7	TRUE	FALSE
chr3	49806075	G	A	ENST00000333486	ENSG00000182179	UBA7	TRUE	TRUE
chr3	49806092	G	T	ENST00000333486	ENSG00000182179	UBA7	TRUE	TRUE
chr3	49806096	C	A	ENST00000333486	ENSG00000182179	UBA7	TRUE	TRUE
chr3	49806108	C	A	ENST00000333486	ENSG00000182179	UBA7	TRUE	TRUE
chr3	49806114	G	A	ENST00000333486	ENSG00000182179	UBA7	TRUE	TRUE
chr3	49806129	T	A	ENST00000333486	ENSG00000182179	UBA7	TRUE	TRUE
chr3	49806139	C	T	ENST00000333486	ENSG00000182179	UBA7	TRUE	TRUE
chr3	49806140	C	T	ENST00000333486	ENSG00000182179	UBA7	TRUE	TRUE
chr3	49806148	C	T	ENST00000333486	ENSG00000182179	UBA7	TRUE	TRUE
chr3	49806149	C	T	ENST00000333486	ENSG00000182179	UBA7	TRUE	TRUE
chr3	49806153	T	A	ENST00000333486	ENSG00000182179	UBA7	TRUE	TRUE
chr3	49806166	C	A	ENST00000333486	ENSG00000182179	UBA7	TRUE	FALSE
chr3	49806166	C	G	ENST00000333486	ENSG00000182179	UBA7	TRUE	FALSE
chr3	49806166	C	T	ENST00000333486	ENSG00000182179	UBA7	TRUE	FALSE
chr3	49806167	T	A	ENST00000333486	ENSG00000182179	UBA7	TRUE	FALSE
chr3	49806167	T	C	ENST00000333486	ENSG00000182179	UBA7	TRUE	FALSE
chr3	49806167	T	G	ENST00000333486	ENSG00000182179	UBA7	TRUE	FALSE
chr3	49807734	A	C	ENST00000333486	ENSG00000182179	UBA7	TRUE	FALSE
chr3	49807734	A	G	ENST00000333486	ENSG00000182179	UBA7	TRUE	FALSE
chr3	49807734	A	T	ENST00000333486	ENSG00000182179	UBA7	TRUE	FALSE
chr3	49807735	C	A	ENST00000333486	ENSG00000182179	UBA7	TRUE	FALSE
chr3	49807735	C	G	ENST00000333486	ENSG00000182179	UBA7	TRUE	FALSE
chr3	49807735	C	T	ENST00000333486	ENSG00000182179	UBA7	TRUE	FALSE
chr3	49807741	G	A	ENST00000333486	ENSG00000182179	UBA7	TRUE	TRUE
chr3	49807763	A	C	ENST00000333486	ENSG00000182179	UBA7
chr3	49807763	A	T	ENST00000333486	ENSG00000182179	UBA7	TRUE	TRUE
chr3	49807775	G	C	ENST00000333486	ENSG00000182179	UBA7	TRUE	TRUE
chr3	49807775	G	T	ENST00000333486	ENSG00000182179	UBA7	TRUE	TRUE
chr3	49807783	C	A	ENST00000333486	ENSG00000182179	UBA7	TRUE	TRUE
chr3	49807796	G	C	ENST00000333486	ENSG00000182179	UBA7	TRUE	TRUE
chr3	49807796	G	T	ENST00000333486	ENSG00000182179	UBA7	TRUE	TRUE
chr3	49807843	T	A	ENST00000333486	ENSG00000182179	UBA7	TRUE	TRUE
chr3	49807844	A	C	ENST00000333486	ENSG00000182179	UBA7	TRUE	TRUE
chr3	49807844	A	T	ENST00000333486	ENSG00000182179	UBA7	TRUE	TRUE
chr3	49807852	C	A	ENST00000333486	ENSG00000182179	UBA7	TRUE	TRUE
chr3	49807860	A	T	ENST00000333486	ENSG00000182179	UBA7	TRUE	TRUE
chr3	49807909	G	A	ENST00000333486	ENSG00000182179	UBA7	TRUE	TRUE
chr3	49807921	G	A	ENST00000333486	ENSG00000182179	UBA7	TRUE	TRUE
chr3	49807924	T	A	ENST00000333486	ENSG00000182179	UBA7	TRUE	TRUE
chr3	49807928	C	A	ENST00000333486	ENSG00000182179	UBA7	TRUE	FALSE
chr3	49807928	C	G	ENST00000333486	ENSG00000182179	UBA7	TRUE	FALSE
chr3	49807928	C	T	ENST00000333486	ENSG00000182179	UBA7	TRUE	FALSE
chr3	49807929	T	A	ENST00000333486	ENSG00000182179	UBA7	TRUE	FALSE
chr3	49807929	T	C	ENST00000333486	ENSG00000182179	UBA7	TRUE	FALSE
chr3	49807929	T	G	ENST00000333486	ENSG00000182179	UBA7	TRUE	FALSE
chr3	49808018	A	C	ENST00000333486	ENSG00000182179	UBA7	TRUE	FALSE
chr3	49808018	A	G	ENST00000333486	ENSG00000182179	UBA7	TRUE	FALSE
chr3	49808018	A	T	ENST00000333486	ENSG00000182179	UBA7	TRUE	FALSE
chr3	49808019	C	A	ENST00000333486	ENSG00000182179	UBA7	TRUE	FALSE
chr3	49808019	C	G	ENST00000333486	ENSG00000182179	UBA7	TRUE	FALSE
chr3	49808019	C	T	ENST00000333486	ENSG00000182179	UBA7	TRUE	FALSE
chr3	49808022	G	A	ENST00000333486	ENSG00000182179	UBA7	TRUE	TRUE
chr3	49808047	G	C	ENST00000333486	ENSG00000182179	UBA7	TRUE	TRUE
chr3	49808047	G	T	ENST00000333486	ENSG00000182179	UBA7	TRUE	TRUE
chr3	49808055	G	A	ENST00000333486	ENSG00000182179	UBA7	TRUE	TRUE
chr3	49808056	A	T	ENST00000333486	ENSG00000182179	UBA7	TRUE	TRUE
chr3	49808061	T	A	ENST00000333486	ENSG00000182179	UBA7
chr3	49808113	C	A	ENST00000333486	ENSG00000182179	UBA7	TRUE	FALSE
chr3	49808113	C	G	ENST00000333486	ENSG00000182179	UBA7	TRUE	FALSE
chr3	49808113	C	T	ENST00000333486	ENSG00000182179	UBA7	TRUE	FALSE
chr3	49808114	T	A	ENST00000333486	ENSG00000182179	UBA7	TRUE	FALSE
chr3	49808114	T	C	ENST00000333486	ENSG00000182179	UBA7	TRUE	FALSE
chr3	49808114	T	G	ENST00000333486	ENSG00000182179	UBA7	TRUE	FALSE
chr3	49808384	A	C	ENST00000333486	ENSG00000182179	UBA7	TRUE	FALSE
chr3	49808384	A	G	ENST00000333486	ENSG00000182179	UBA7	TRUE	FALSE
chr3	49808384	A	T	ENST00000333486	ENSG00000182179	UBA7	TRUE	FALSE
chr3	49808385	C	A	ENST00000333486	ENSG00000182179	UBA7	TRUE	FALSE
chr3	49808385	C	G	ENST00000333486	ENSG00000182179	UBA7	TRUE	FALSE
chr3	49808385	C	T	ENST00000333486	ENSG00000182179	UBA7	TRUE	FALSE
chr3	49808388	T	A	ENST00000333486	ENSG00000182179	UBA7	TRUE	TRUE
chr3	49808391	C	A	ENST00000333486	ENSG00000182179	UBA7	TRUE	TRUE
chr3	49808406	T	A	ENST00000333486	ENSG00000182179	UBA7	TRUE	TRUE
chr3	49808425	C	T	ENST00000333486	ENSG00000182179	UBA7	TRUE	TRUE
chr3	49808426	C	T	ENST00000333486	ENSG00000182179	UBA7	TRUE	TRUE
chr3	49808433	C	A	ENST00000333486	ENSG00000182179	UBA7	TRUE	TRUE
chr3	49808442	T	A	ENST00000333486	ENSG00000182179	UBA7	TRUE	TRUE
chr3	49808451	C	A	ENST00000333486	ENSG00000182179	UBA7	TRUE	TRUE
chr3	49808454	T	A	ENST00000333486	ENSG00000182179	UBA7	TRUE	TRUE
chr3	49808457	G	A	ENST00000333486	ENSG00000182179	UBA7	TRUE	TRUE
chr3	49808460	G	A	ENST00000333486	ENSG00000182179	UBA7	TRUE	TRUE
chr3	49808463	C	A	ENST00000333486	ENSG00000182179	UBA7	TRUE	TRUE
chr3	49808469	C	A	ENST00000333486	ENSG00000182179	UBA7	TRUE	FALSE
chr3	49808469	C	G	ENST00000333486	ENSG00000182179	UBA7	TRUE	FALSE
chr3	49808469	C	T	ENST00000333486	ENSG00000182179	UBA7	TRUE	FALSE
chr3	49808470	T	A	ENST00000333486	ENSG00000182179	UBA7	TRUE	FALSE
chr3	49808470	T	C	ENST00000333486	ENSG00000182179	UBA7	TRUE	FALSE
chr3	49808470	T	G	ENST00000333486	ENSG00000182179	UBA7	TRUE	FALSE
chr3	49808974	A	C	ENST00000333486	ENSG00000182179	UBA7	TRUE	FALSE
chr3	49808974	A	G	ENST00000333486	ENSG00000182179	UBA7	TRUE	FALSE
chr3	49808974	A	T	ENST00000333486	ENSG00000182179	UBA7	TRUE	FALSE
chr3	49808975	C	A	ENST00000333486	ENSG00000182179	UBA7	TRUE	FALSE
chr3	49808975	C	G	ENST00000333486	ENSG00000182179	UBA7	TRUE	FALSE
chr3	49808975	C	T	ENST00000333486	ENSG00000182179	UBA7	TRUE	FALSE
chr3	49808982	C	A	ENST00000333486	ENSG00000182179	UBA7	TRUE	TRUE
chr3	49808993	G	T	ENST00000333486	ENSG00000182179	UBA7	TRUE	TRUE
chr3	49809003	C	A	ENST00000333486	ENSG00000182179	UBA7	TRUE	TRUE
chr3	49809033	G	A	ENST00000333486	ENSG00000182179	UBA7	TRUE	TRUE
chr3	49809036	G	A	ENST00000333486	ENSG00000182179	UBA7	TRUE	TRUE
chr3	49809048	G	A	ENST00000333486	ENSG00000182179	UBA7	TRUE	TRUE
chr3	49809060	T	A	ENST00000333486	ENSG00000182179	UBA7	TRUE	TRUE
chr3	49809069	C	A	ENST00000333486	ENSG00000182179	UBA7	TRUE	TRUE
chr3	49809082	C	T	ENST00000333486	ENSG00000182179	UBA7	TRUE	TRUE
chr3	49809083	C	T	ENST00000333486	ENSG00000182179	UBA7	TRUE	TRUE
chr3	49809090	G	A	ENST00000333486	ENSG00000182179	UBA7	TRUE	TRUE
chr3	49809092	G	C	ENST00000333486	ENSG00000182179	UBA7	TRUE	TRUE
chr3	49809092	G	T	ENST00000333486	ENSG00000182179	UBA7	TRUE	TRUE
chr3	49809114	G	A	ENST00000333486	ENSG00000182179	UBA7	TRUE	TRUE
chr3	49809118	A	C	ENST00000333486	ENSG00000182179	UBA7	TRUE	TRUE
chr3	49809118	A	T	ENST00000333486	ENSG00000182179	UBA7	TRUE	TRUE
chr3	49809142	G	C	ENST00000333486	ENSG00000182179	UBA7	TRUE	TRUE
chr3	49809142	G	T	ENST00000333486	ENSG00000182179	UBA7	TRUE	TRUE
chr3	49809160	C	A	ENST00000333486	ENSG00000182179	UBA7	TRUE	FALSE
chr3	49809160	C	G	ENST00000333486	ENSG00000182179	UBA7	TRUE	FALSE
chr3	49809160	C	T	ENST00000333486	ENSG00000182179	UBA7	TRUE	FALSE
chr3	49809161	T	A	ENST00000333486	ENSG00000182179	UBA7	TRUE	FALSE
chr3	49809161	T	C	ENST00000333486	ENSG00000182179	UBA7	TRUE	FALSE
chr3	49809161	T	G	ENST00000333486	ENSG00000182179	UBA7	TRUE	FALSE
chr3	49809388	A	C	ENST00000333486	ENSG00000182179	UBA7	FALSE	FALSE
chr3	49809388	A	G	ENST00000333486	ENSG00000182179	UBA7	FALSE	FALSE
chr3	49809388	A	T	ENST00000333486	ENSG00000182179	UBA7	FALSE	FALSE
chr3	49809389	C	A	ENST00000333486	ENSG00000182179	UBA7	FALSE	FALSE
chr3	49809389	C	G	ENST00000333486	ENSG00000182179	UBA7	FALSE	FALSE
chr3	49809389	C	T	ENST00000333486	ENSG00000182179	UBA7	FALSE	FALSE
chr3	49809392	G	A	ENST00000333486	ENSG00000182179	UBA7	TRUE	TRUE
chr3	49809407	C	A	ENST00000333486	ENSG00000182179	UBA7	TRUE	TRUE
chr3	49809409	A	T	ENST00000333486	ENSG00000182179	UBA7	TRUE	TRUE
chr3	49809416	G	A	ENST00000333486	ENSG00000182179	UBA7	TRUE	TRUE
chr3	49809420	A	T	ENST00000333486	ENSG00000182179	UBA7	TRUE	TRUE
chr3	49809425	G	A	ENST00000333486	ENSG00000182179	UBA7	TRUE	TRUE
chr3	49809428	T	A	ENST00000333486	ENSG00000182179	UBA7	TRUE	TRUE
chr3	49809436	G	C	ENST00000333486	ENSG00000182179	UBA7	TRUE	TRUE
chr3	49809436	G	T	ENST00000333486	ENSG00000182179	UBA7	TRUE	TRUE
chr3	49809438	C	T	ENST00000333486	ENSG00000182179	UBA7	TRUE	TRUE
chr3	49809439	C	T	ENST00000333486	ENSG00000182179	UBA7	TRUE	TRUE
chr3	49809452	C	A	ENST00000333486	ENSG00000182179	UBA7	TRUE	TRUE
chr3	49809458	C	A	ENST00000333486	ENSG00000182179	UBA7	TRUE	TRUE
chr3	49809465	C	A	ENST00000333486	ENSG00000182179	UBA7	FALSE	FALSE
chr3	49809465	C	G	ENST00000333486	ENSG00000182179	UBA7	FALSE	FALSE
chr3	49809465	C	T	ENST00000333486	ENSG00000182179	UBA7	FALSE	FALSE
chr3	49809466	T	A	ENST00000333486	ENSG00000182179	UBA7	FALSE	FALSE
chr3	49809466	T	C	ENST00000333486	ENSG00000182179	UBA7	FALSE	FALSE
chr3	49809466	T	G	ENST00000333486	ENSG00000182179	UBA7	FALSE	FALSE
chr3	49809540	A	C	ENST00000333486	ENSG00000182179	UBA7	TRUE	FALSE
chr3	49809540	A	G	ENST00000333486	ENSG00000182179	UBA7	TRUE	FALSE
chr3	49809540	A	T	ENST00000333486	ENSG00000182179	UBA7	TRUE	FALSE
chr3	49809541	C	A	ENST00000333486	ENSG00000182179	UBA7	TRUE	FALSE
chr3	49809541	C	G	ENST00000333486	ENSG00000182179	UBA7	TRUE	FALSE
chr3	49809541	C	T	ENST00000333486	ENSG00000182179	UBA7	TRUE	FALSE
chr3	49809544	T	A	ENST00000333486	ENSG00000182179	UBA7	TRUE	TRUE
chr3	49809571	G	A	ENST00000333486	ENSG00000182179	UBA7	TRUE	TRUE
chr3	49809574	T	A	ENST00000333486	ENSG00000182179	UBA7	TRUE	TRUE
chr3	49809581	A	C	ENST00000333486	ENSG00000182179	UBA7	TRUE	TRUE
chr3	49809581	A	T	ENST00000333486	ENSG00000182179	UBA7	TRUE	TRUE
chr3	49809590	G	T	ENST00000333486	ENSG00000182179	UBA7	TRUE	TRUE
chr3	49809598	T	A	ENST00000333486	ENSG00000182179	UBA7	TRUE	TRUE
chr3	49809599	C	T	ENST00000333486	ENSG00000182179	UBA7	TRUE	TRUE
chr3	49809600	C	T	ENST00000333486	ENSG00000182179	UBA7	TRUE	TRUE
chr3	49809614	C	T	ENST00000333486	ENSG00000182179	UBA7	TRUE	TRUE
chr3	49809615	C	T	ENST00000333486	ENSG00000182179	UBA7	TRUE	TRUE
chr3	49809623	A	T	ENST00000333486	ENSG00000182179	UBA7	TRUE	TRUE
chr3	49809631	G	A	ENST00000333486	ENSG00000182179	UBA7	TRUE	TRUE
chr3	49809632	C	T	ENST00000333486	ENSG00000182179	UBA7	TRUE	TRUE
chr3	49809633	C	T	ENST00000333486	ENSG00000182179	UBA7	TRUE	TRUE
chr3	49809640	G	A	ENST00000333486	ENSG00000182179	UBA7	TRUE	TRUE
chr3	49809652	T	A	ENST00000333486	ENSG00000182179	UBA7	TRUE	TRUE
chr3	49809673	T	A	ENST00000333486	ENSG00000182179	UBA7	TRUE	TRUE
chr3	49809678	A	C	ENST00000333486	ENSG00000182179	UBA7	TRUE	TRUE
chr3	49809678	A	T	ENST00000333486	ENSG00000182179	UBA7	TRUE	TRUE
chr3	49809691	G	A	ENST00000333486	ENSG00000182179	UBA7	TRUE	TRUE
chr3	49809697	C	A	ENST00000333486	ENSG00000182179	UBA7	TRUE	TRUE
chr3	49809726	C	A	ENST00000333486	ENSG00000182179	UBA7	TRUE	FALSE
chr3	49809726	C	G	ENST00000333486	ENSG00000182179	UBA7	TRUE	FALSE
chr3	49809726	C	T	ENST00000333486	ENSG00000182179	UBA7	TRUE	FALSE
chr3	49809727	T	A	ENST00000333486	ENSG00000182179	UBA7	TRUE	FALSE
chr3	49809727	T	C	ENST00000333486	ENSG00000182179	UBA7	TRUE	FALSE
chr3	49809727	T	G	ENST00000333486	ENSG00000182179	UBA7	TRUE	FALSE
chr3	49809813	A	C	ENST00000333486	ENSG00000182179	UBA7	TRUE	FALSE
chr3	49809813	A	G	ENST00000333486	ENSG00000182179	UBA7	TRUE	FALSE
chr3	49809813	A	T	ENST00000333486	ENSG00000182179	UBA7	TRUE	FALSE
chr3	49809814	C	A	ENST00000333486	ENSG00000182179	UBA7	TRUE	FALSE
chr3	49809814	C	G	ENST00000333486	ENSG00000182179	UBA7	TRUE	FALSE
chr3	49809814	C	T	ENST00000333486	ENSG00000182179	UBA7	TRUE	FALSE
chr3	49809816	G	A	ENST00000333486	ENSG00000182179	UBA7	TRUE	TRUE
chr3	49809819	G	A	ENST00000333486	ENSG00000182179	UBA7	TRUE	TRUE
chr3	49809837	C	A	ENST00000333486	ENSG00000182179	UBA7	TRUE	TRUE
chr3	49809849	G	A	ENST00000333486	ENSG00000182179	UBA7	TRUE	TRUE
chr3	49809858	C	A	ENST00000333486	ENSG00000182179	UBA7	TRUE	TRUE
chr3	49809861	C	A	ENST00000333486	ENSG00000182179	UBA7	TRUE	TRUE
chr3	49809867	C	A	ENST00000333486	ENSG00000182179	UBA7	TRUE	TRUE
chr3	49809877	C	T	ENST00000333486	ENSG00000182179	UBA7	TRUE	TRUE
chr3	49809878	C	T	ENST00000333486	ENSG00000182179	UBA7	TRUE	TRUE
chr3	49809880	C	A	ENST00000333486	ENSG00000182179	UBA7	TRUE	TRUE
chr3	49809880	C	G	ENST00000333486	ENSG00000182179	UBA7	TRUE	TRUE
chr3	49809880	C	T	ENST00000333486	ENSG00000182179	UBA7	TRUE	TRUE
chr3	49809881	T	A	ENST00000333486	ENSG00000182179	UBA7	TRUE	TRUE
chr3	49809881	T	C	ENST00000333486	ENSG00000182179	UBA7	TRUE	FALSE
chr3	49809881	T	G	ENST00000333486	ENSG00000182179	UBA7	TRUE	TRUE
chr3	49809976	A	C	ENST00000333486	ENSG00000182179	UBA7	TRUE	FALSE
chr3	49809976	A	G	ENST00000333486	ENSG00000182179	UBA7	TRUE	FALSE
chr3	49809976	A	T	ENST00000333486	ENSG00000182179	UBA7	TRUE	FALSE
chr3	49809977	C	A	ENST00000333486	ENSG00000182179	UBA7	TRUE	FALSE
chr3	49809977	C	G	ENST00000333486	ENSG00000182179	UBA7	TRUE	FALSE
chr3	49809977	C	T	ENST00000333486	ENSG00000182179	UBA7	TRUE	FALSE
chr3	49809980	G	A	ENST00000333486	ENSG00000182179	UBA7	TRUE	TRUE
chr3	49809992	C	A	ENST00000333486	ENSG00000182179	UBA7	TRUE	TRUE
chr3	49810008	G	C	ENST00000333486	ENSG00000182179	UBA7	TRUE	TRUE
chr3	49810008	G	T	ENST00000333486	ENSG00000182179	UBA7	TRUE	TRUE
chr3	49810020	A	T	ENST00000333486	ENSG00000182179	UBA7	TRUE	TRUE
chr3	49810029	G	C	ENST00000333486	ENSG00000182179	UBA7	TRUE	TRUE
chr3	49810029	G	T	ENST00000333486	ENSG00000182179	UBA7	TRUE	TRUE
chr3	49810043	C	A	ENST00000333486	ENSG00000182179	UBA7	TRUE	TRUE
chr3	49810057	G	C	ENST00000333486	ENSG00000182179	UBA7	TRUE	TRUE
chr3	49810057	G	T	ENST00000333486	ENSG00000182179	UBA7	TRUE	TRUE
chr3	49810070	T	A	ENST00000333486	ENSG00000182179	UBA7	TRUE	TRUE
chr3	49810071	G	C	ENST00000333486	ENSG00000182179	UBA7	TRUE	TRUE
chr3	49810071	G	T	ENST00000333486	ENSG00000182179	UBA7	TRUE	TRUE
chr3	49810079	C	A	ENST00000333486	ENSG00000182179	UBA7	TRUE	TRUE
chr3	49810113	C	T	ENST00000333486	ENSG00000182179	UBA7	TRUE	TRUE
chr3	49810114	C	T	ENST00000333486	ENSG00000182179	UBA7	TRUE	TRUE
chr3	49810123	G	T	ENST00000333486	ENSG00000182179	UBA7	TRUE	TRUE
chr3	49810136	C	A	ENST00000333486	ENSG00000182179	UBA7	TRUE	TRUE
chr3	49810148	T	A	ENST00000333486	ENSG00000182179	UBA7	TRUE	TRUE
chr3	49810152	A	C	ENST00000333486	ENSG00000182179	UBA7	TRUE	TRUE
chr3	49810152	A	T	ENST00000333486	ENSG00000182179	UBA7	TRUE	TRUE
chr3	49810161	G	T	ENST00000333486	ENSG00000182179	UBA7	TRUE	TRUE
chr3	49810176	A	C	ENST00000333486	ENSG00000182179	UBA7	TRUE	TRUE
chr3	49810176	A	T	ENST00000333486	ENSG00000182179	UBA7	TRUE	TRUE
chr3	49810184	C	A	ENST00000333486	ENSG00000182179	UBA7	FALSE	FALSE
chr3	49810184	C	G	ENST00000333486	ENSG00000182179	UBA7	FALSE	FALSE
chr3	49810184	C	T	ENST00000333486	ENSG00000182179	UBA7	FALSE	FALSE
chr3	49810185	T	A	ENST00000333486	ENSG00000182179	UBA7	FALSE	FALSE
chr3	49810185	T	C	ENST00000333486	ENSG00000182179	UBA7	FALSE	FALSE
chr3	49810185	T	G	ENST00000333486	ENSG00000182179	UBA7	FALSE	FALSE
chr3	49810261	A	C	ENST00000333486	ENSG00000182179	UBA7	FALSE	FALSE
chr3	49810261	A	G	ENST00000333486	ENSG00000182179	UBA7	FALSE	FALSE
chr3	49810261	A	T	ENST00000333486	ENSG00000182179	UBA7	FALSE	FALSE
chr3	49810262	C	A	ENST00000333486	ENSG00000182179	UBA7	FALSE	FALSE
chr3	49810262	C	G	ENST00000333486	ENSG00000182179	UBA7	FALSE	FALSE
chr3	49810262	C	T	ENST00000333486	ENSG00000182179	UBA7	FALSE	FALSE
chr3	49810269	G	A	ENST00000333486	ENSG00000182179	UBA7	TRUE	TRUE
chr3	49810324	A	C	ENST00000333486	ENSG00000182179	UBA7	TRUE	TRUE
chr3	49810324	A	T	ENST00000333486	ENSG00000182179	UBA7	TRUE	TRUE
chr3	49810335	C	A	ENST00000333486	ENSG00000182179	UBA7	TRUE	TRUE
chr3	49810354	G	C	ENST00000333486	ENSG00000182179	UBA7	TRUE	TRUE
chr3	49810354	G	T	ENST00000333486	ENSG00000182179	UBA7	TRUE	TRUE
chr3	49810374	G	A	ENST00000333486	ENSG00000182179	UBA7	TRUE	TRUE
chr3	49810376	A	C	ENST00000333486	ENSG00000182179	UBA7	TRUE	TRUE
chr3	49810376	A	T	ENST00000333486	ENSG00000182179	UBA7	TRUE	TRUE
chr3	49810416	C	A	ENST00000333486	ENSG00000182179	UBA7	TRUE	TRUE
chr3	49810422	T	A	ENST00000333486	ENSG00000182179	UBA7	TRUE	TRUE
chr3	49810428	T	A	ENST00000333486	ENSG00000182179	UBA7	TRUE	TRUE
chr3	49810429	C	A	ENST00000333486	ENSG00000182179	UBA7	TRUE	FALSE
chr3	49810429	C	G	ENST00000333486	ENSG00000182179	UBA7	TRUE	FALSE
chr3	49810429	C	T	ENST00000333486	ENSG00000182179	UBA7	TRUE	FALSE
chr3	49810430	T	A	ENST00000333486	ENSG00000182179	UBA7	TRUE	FALSE
chr3	49810430	T	C	ENST00000333486	ENSG00000182179	UBA7	TRUE	FALSE
chr3	49810430	T	G	ENST00000333486	ENSG00000182179	UBA7	TRUE	FALSE
chr3	49810515	A	C	ENST00000333486	ENSG00000182179	UBA7	FALSE	FALSE
chr3	49810515	A	G	ENST00000333486	ENSG00000182179	UBA7	FALSE	FALSE
chr3	49810515	A	T	ENST00000333486	ENSG00000182179	UBA7	FALSE	FALSE
chr3	49810516	C	A	ENST00000333486	ENSG00000182179	UBA7	FALSE	FALSE
chr3	49810516	C	G	ENST00000333486	ENSG00000182179	UBA7	FALSE	FALSE
chr3	49810516	C	T	ENST00000333486	ENSG00000182179	UBA7	FALSE	FALSE
chr3	49810528	G	A	ENST00000333486	ENSG00000182179	UBA7	TRUE	TRUE
chr3	49810546	G	A	ENST00000333486	ENSG00000182179	UBA7	TRUE	TRUE
chr3	49810567	C	A	ENST00000333486	ENSG00000182179	UBA7	TRUE	TRUE
chr3	49810593	A	T	ENST00000333486	ENSG00000182179	UBA7	TRUE	TRUE
chr3	49810621	C	A	ENST00000333486	ENSG00000182179	UBA7	TRUE	TRUE
chr3	49810639	T	A	ENST00000333486	ENSG00000182179	UBA7	TRUE	TRUE
chr3	49810648	C	A	ENST00000333486	ENSG00000182179	UBA7	TRUE	TRUE
chr3	49810649	A	T	ENST00000333486	ENSG00000182179	UBA7	TRUE	TRUE
chr3	49810673	C	A	ENST00000333486	ENSG00000182179	UBA7	FALSE	FALSE
chr3	49810673	C	G	ENST00000333486	ENSG00000182179	UBA7	FALSE	FALSE
chr3	49810673	C	T	ENST00000333486	ENSG00000182179	UBA7	FALSE	FALSE
chr3	49810674	T	A	ENST00000333486	ENSG00000182179	UBA7	FALSE	FALSE
chr3	49810674	T	C	ENST00000333486	ENSG00000182179	UBA7	FALSE	FALSE
chr3	49810674	T	G	ENST00000333486	ENSG00000182179	UBA7	FALSE	FALSE
chr3	49810750	A	C	ENST00000333486	ENSG00000182179	UBA7	TRUE	FALSE
chr3	49810750	A	G	ENST00000333486	ENSG00000182179	UBA7	TRUE	FALSE
chr3	49810750	A	T	ENST00000333486	ENSG00000182179	UBA7	TRUE	FALSE
chr3	49810751	C	A	ENST00000333486	ENSG00000182179	UBA7	TRUE	FALSE
chr3	49810751	C	G	ENST00000333486	ENSG00000182179	UBA7	TRUE	FALSE
chr3	49810751	C	T	ENST00000333486	ENSG00000182179	UBA7	TRUE	FALSE
chr3	49810758	G	C	ENST00000333486	ENSG00000182179	UBA7	TRUE	TRUE
chr3	49810758	G	T	ENST00000333486	ENSG00000182179	UBA7	TRUE	TRUE
chr3	49810766	G	A	ENST00000333486	ENSG00000182179	UBA7	TRUE	TRUE
chr3	49810772	T	A	ENST00000333486	ENSG00000182179	UBA7
chr3	49810778	T	A	ENST00000333486	ENSG00000182179	UBA7	TRUE	TRUE
chr3	49810781	C	A	ENST00000333486	ENSG00000182179	UBA7	TRUE	TRUE
chr3	49810784	G	A	ENST00000333486	ENSG00000182179	UBA7	TRUE	TRUE
chr3	49810811	G	A	ENST00000333486	ENSG00000182179	UBA7	TRUE	TRUE
chr3	49810818	A	C	ENST00000333486	ENSG00000182179	UBA7	TRUE	TRUE
chr3	49810818	A	T	ENST00000333486	ENSG00000182179	UBA7	TRUE	TRUE
chr3	49810832	T	A	ENST00000333486	ENSG00000182179	UBA7	TRUE	TRUE
chr3	49810833	C	A	ENST00000333486	ENSG00000182179	UBA7	TRUE	FALSE
chr3	49810833	C	G	ENST00000333486	ENSG00000182179	UBA7	TRUE	FALSE
chr3	49810833	C	T	ENST00000333486	ENSG00000182179	UBA7	TRUE	FALSE
chr3	49810834	T	A	ENST00000333486	ENSG00000182179	UBA7	TRUE	FALSE
chr3	49810834	T	C	ENST00000333486	ENSG00000182179	UBA7	TRUE	FALSE
chr3	49810834	T	G	ENST00000333486	ENSG00000182179	UBA7	TRUE	FALSE
chr3	49810982	A	C	ENST00000333486	ENSG00000182179	UBA7	TRUE	FALSE
chr3	49810982	A	G	ENST00000333486	ENSG00000182179	UBA7	TRUE	FALSE
chr3	49810982	A	T	ENST00000333486	ENSG00000182179	UBA7	TRUE	FALSE
chr3	49810983	C	A	ENST00000333486	ENSG00000182179	UBA7	TRUE	FALSE
chr3	49810983	C	G	ENST00000333486	ENSG00000182179	UBA7	TRUE	FALSE
chr3	49810983	C	T	ENST00000333486	ENSG00000182179	UBA7	TRUE	FALSE
chr3	49810990	A	T	ENST00000333486	ENSG00000182179	UBA7	TRUE	TRUE
chr3	49810998	C	A	ENST00000333486	ENSG00000182179	UBA7	TRUE	TRUE
chr3	49811016	C	A	ENST00000333486	ENSG00000182179	UBA7	TRUE	TRUE
chr3	49811025	C	A	ENST00000333486	ENSG00000182179	UBA7	TRUE	TRUE
chr3	49811032	A	T	ENST00000333486	ENSG00000182179	UBA7	TRUE	TRUE
chr3	49811050	G	C	ENST00000333486	ENSG00000182179	UBA7	TRUE	TRUE
chr3	49811050	G	T	ENST00000333486	ENSG00000182179	UBA7	TRUE	TRUE
chr3	49811056	C	T	ENST00000333486	ENSG00000182179	UBA7	TRUE	TRUE
chr3	49811057	C	T	ENST00000333486	ENSG00000182179	UBA7	TRUE	TRUE
chr3	49811061	G	A	ENST00000333486	ENSG00000182179	UBA7	TRUE	TRUE
chr3	49811079	T	A	ENST00000333486	ENSG00000182179	UBA7	TRUE	TRUE
chr3	49811092	C	A	ENST00000333486	ENSG00000182179	UBA7	FALSE	FALSE
chr3	49811092	C	G	ENST00000333486	ENSG00000182179	UBA7	FALSE	FALSE
chr3	49811092	C	T	ENST00000333486	ENSG00000182179	UBA7	FALSE	FALSE
chr3	49811093	T	A	ENST00000333486	ENSG00000182179	UBA7	FALSE	FALSE
chr3	49811093	T	C	ENST00000333486	ENSG00000182179	UBA7	FALSE	FALSE
chr3	49811093	T	G	ENST00000333486	ENSG00000182179	UBA7	FALSE	FALSE
chr3	49811271	A	C	ENST00000333486	ENSG00000182179	UBA7	TRUE	FALSE
chr3	49811271	A	G	ENST00000333486	ENSG00000182179	UBA7	TRUE	FALSE
chr3	49811271	A	T	ENST00000333486	ENSG00000182179	UBA7	TRUE	FALSE
chr3	49811272	C	A	ENST00000333486	ENSG00000182179	UBA7	TRUE	FALSE
chr3	49811272	C	G	ENST00000333486	ENSG00000182179	UBA7	TRUE	FALSE
chr3	49811272	C	T	ENST00000333486	ENSG00000182179	UBA7	TRUE	FALSE
chr3	49811275	T	A	ENST00000333486	ENSG00000182179	UBA7	TRUE	TRUE
chr3	49811284	C	A	ENST00000333486	ENSG00000182179	UBA7	TRUE	TRUE
chr3	49811287	G	A	ENST00000333486	ENSG00000182179	UBA7	TRUE	TRUE
chr3	49811325	A	T	ENST00000333486	ENSG00000182179	UBA7	TRUE	TRUE
chr3	49811368	C	A	ENST00000333486	ENSG00000182179	UBA7	TRUE	TRUE
chr3	49811380	C	A	ENST00000333486	ENSG00000182179	UBA7	TRUE	TRUE
chr3	49811383	C	A	ENST00000333486	ENSG00000182179	UBA7	TRUE	TRUE
chr3	49811392	C	A	ENST00000333486	ENSG00000182179	UBA7	TRUE	TRUE
chr3	49811395	C	A	ENST00000333486	ENSG00000182179	UBA7	TRUE	TRUE
chr3	49811398	C	A	ENST00000333486	ENSG00000182179	UBA7	TRUE	TRUE
chr3	49811407	T	A	ENST00000333486	ENSG00000182179	UBA7	TRUE	TRUE
chr3	49811416	C	A	ENST00000333486	ENSG00000182179	UBA7	TRUE	TRUE
chr3	49811446	C	A	ENST00000333486	ENSG00000182179	UBA7	TRUE	TRUE
chr3	49811456	C	A	ENST00000333486	ENSG00000182179	UBA7	TRUE	FALSE
chr3	49811456	C	G	ENST00000333486	ENSG00000182179	UBA7	TRUE	FALSE
chr3	49811456	C	T	ENST00000333486	ENSG00000182179	UBA7	TRUE	FALSE
chr3	49811457	T	A	ENST00000333486	ENSG00000182179	UBA7	TRUE	FALSE
chr3	49811457	T	C	ENST00000333486	ENSG00000182179	UBA7	TRUE	FALSE
chr3	49811457	T	G	ENST00000333486	ENSG00000182179	UBA7	TRUE	FALSE
chr3	49811868	A	C	ENST00000333486	ENSG00000182179	UBA7	TRUE	FALSE
chr3	49811868	A	G	ENST00000333486	ENSG00000182179	UBA7	TRUE	FALSE
chr3	49811868	A	T	ENST00000333486	ENSG00000182179	UBA7	TRUE	FALSE
chr3	49811869	C	A	ENST00000333486	ENSG00000182179	UBA7	TRUE	FALSE
chr3	49811869	C	G	ENST00000333486	ENSG00000182179	UBA7	TRUE	FALSE
chr3	49811869	C	T	ENST00000333486	ENSG00000182179	UBA7	TRUE	FALSE
chr3	49811876	C	T	ENST00000333486	ENSG00000182179	UBA7	TRUE	TRUE
chr3	49811877	C	T	ENST00000333486	ENSG00000182179	UBA7	TRUE	TRUE
chr3	49811884	G	A	ENST00000333486	ENSG00000182179	UBA7	TRUE	TRUE
chr3	49811908	G	A	ENST00000333486	ENSG00000182179	UBA7	TRUE	TRUE
chr3	49811914	T	A	ENST00000333486	ENSG00000182179	UBA7	TRUE	TRUE
chr3	49811924	A	T	ENST00000333486	ENSG00000182179	UBA7	TRUE	TRUE
chr3	49811935	G	A	ENST00000333486	ENSG00000182179	UBA7	TRUE	TRUE
chr3	49811942	G	T	ENST00000333486	ENSG00000182179	UBA7	TRUE	TRUE
chr3	49811962	C	A	ENST00000333486	ENSG00000182179	UBA7	TRUE	TRUE
chr3	49811965	G	A	ENST00000333486	ENSG00000182179	UBA7	TRUE	TRUE
chr3	49811974	G	A	ENST00000333486	ENSG00000182179	UBA7	TRUE	TRUE
chr3	49811992	G	A	ENST00000333486	ENSG00000182179	UBA7	TRUE	TRUE
chr3	49812016	T	A	ENST00000333486	ENSG00000182179	UBA7	TRUE	TRUE
chr3	49812017	C	A	ENST00000333486	ENSG00000182179	UBA7	FALSE	FALSE
chr3	49812017	C	G	ENST00000333486	ENSG00000182179	UBA7	FALSE	FALSE
chr3	49812017	C	T	ENST00000333486	ENSG00000182179	UBA7	FALSE	FALSE
chr3	49812018	T	A	ENST00000333486	ENSG00000182179	UBA7	FALSE	FALSE
chr3	49812018	T	C	ENST00000333486	ENSG00000182179	UBA7	FALSE	FALSE
chr3	49812018	T	G	ENST00000333486	ENSG00000182179	UBA7	FALSE	FALSE
chr3	49812107	A	C	ENST00000333486	ENSG00000182179	UBA7	FALSE	FALSE
chr3	49812107	A	G	ENST00000333486	ENSG00000182179	UBA7	FALSE	FALSE
chr3	49812107	A	T	ENST00000333486	ENSG00000182179	UBA7	FALSE	FALSE
chr3	49812108	C	A	ENST00000333486	ENSG00000182179	UBA7	FALSE	FALSE
chr3	49812108	C	G	ENST00000333486	ENSG00000182179	UBA7	FALSE	FALSE
chr3	49812108	C	T	ENST00000333486	ENSG00000182179	UBA7	FALSE	FALSE
chr3	49812114	T	A	ENST00000333486	ENSG00000182179	UBA7	TRUE	TRUE
chr3	49812123	T	A	ENST00000333486	ENSG00000182179	UBA7	TRUE	TRUE
chr3	49812129	T	A	ENST00000333486	ENSG00000182179	UBA7	TRUE	TRUE
chr3	49812132	T	A	ENST00000333486	ENSG00000182179	UBA7	TRUE	TRUE
chr3	49812138	C	A	ENST00000333486	ENSG00000182179	UBA7	TRUE	TRUE
chr3	49812158	A	T	ENST00000333486	ENSG00000182179	UBA7	TRUE	TRUE
chr3	49812160	G	C	ENST00000333486	ENSG00000182179	UBA7	TRUE	TRUE
chr3	49812160	G	T	ENST00000333486	ENSG00000182179	UBA7	TRUE	TRUE
chr3	49812186	C	A	ENST00000333486	ENSG00000182179	UBA7	TRUE	TRUE
chr3	49812192	C	A	ENST00000333486	ENSG00000182179	UBA7	TRUE	TRUE
chr3	49812207	C	A	ENST00000333486	ENSG00000182179	UBA7	TRUE	FALSE
chr3	49812207	C	G	ENST00000333486	ENSG00000182179	UBA7	TRUE	FALSE
chr3	49812207	C	T	ENST00000333486	ENSG00000182179	UBA7	FALSE	FALSE
chr3	49812208	T	A	ENST00000333486	ENSG00000182179	UBA7	FALSE	FALSE
chr3	49812208	T	C	ENST00000333486	ENSG00000182179	UBA7	FALSE	FALSE
chr3	49812208	T	G	ENST00000333486	ENSG00000182179	UBA7	FALSE	FALSE
chr3	49812406	A	C	ENST00000333486	ENSG00000182179	UBA7	TRUE	FALSE
chr3	49812406	A	G	ENST00000333486	ENSG00000182179	UBA7	TRUE	FALSE
chr3	49812406	A	T	ENST00000333486	ENSG00000182179	UBA7	TRUE	FALSE
chr3	49812407	C	A	ENST00000333486	ENSG00000182179	UBA7	TRUE	FALSE
chr3	49812407	C	G	ENST00000333486	ENSG00000182179	UBA7	TRUE	FALSE
chr3	49812407	C	T	ENST00000333486	ENSG00000182179	UBA7	TRUE	FALSE
chr3	49812408	C	A	ENST00000333486	ENSG00000182179	UBA7	TRUE	TRUE
chr3	49812433	A	T	ENST00000333486	ENSG00000182179	UBA7	TRUE	TRUE
chr3	49812447	C	A	ENST00000333486	ENSG00000182179	UBA7	TRUE	TRUE
chr3	49812456	C	A	ENST00000333486	ENSG00000182179	UBA7	TRUE	TRUE
chr3	49812459	C	A	ENST00000333486	ENSG00000182179	UBA7	TRUE	TRUE
chr3	49812465	C	A	ENST00000333486	ENSG00000182179	UBA7	TRUE	TRUE
chr3	49812467	G	T	ENST00000333486	ENSG00000182179	UBA7	TRUE	TRUE
chr3	49812479	A	T	ENST00000333486	ENSG00000182179	UBA7	TRUE	TRUE
chr3	49812486	C	A	ENST00000333486	ENSG00000182179	UBA7	TRUE	TRUE
chr3	49812496	G	C	ENST00000333486	ENSG00000182179	UBA7	TRUE	TRUE
chr3	49812496	G	T	ENST00000333486	ENSG00000182179	UBA7	TRUE	TRUE
chr3	49812516	T	A	ENST00000333486	ENSG00000182179	UBA7	TRUE	TRUE
chr3	49812544	C	A	ENST00000333486	ENSG00000182179	UBA7	TRUE	FALSE
chr3	49812544	C	G	ENST00000333486	ENSG00000182179	UBA7	TRUE	FALSE
chr3	49812544	C	T	ENST00000333486	ENSG00000182179	UBA7	TRUE	FALSE
chr3	49812545	T	A	ENST00000333486	ENSG00000182179	UBA7	TRUE	FALSE
chr3	49812545	T	C	ENST00000333486	ENSG00000182179	UBA7	TRUE	FALSE
chr3	49812545	T	G	ENST00000333486	ENSG00000182179	UBA7	TRUE	FALSE
chr3	49812646	A	C	ENST00000333486	ENSG00000182179	UBA7	TRUE	FALSE
chr3	49812646	A	G	ENST00000333486	ENSG00000182179	UBA7	TRUE	FALSE
chr3	49812646	A	T	ENST00000333486	ENSG00000182179	UBA7	TRUE	FALSE
chr3	49812647	C	A	ENST00000333486	ENSG00000182179	UBA7	TRUE	FALSE
chr3	49812647	C	G	ENST00000333486	ENSG00000182179	UBA7	TRUE	FALSE
chr3	49812647	C	T	ENST00000333486	ENSG00000182179	UBA7	TRUE	FALSE
chr3	49812650	G	A	ENST00000333486	ENSG00000182179	UBA7	TRUE	TRUE
chr3	49812662	G	A	ENST00000333486	ENSG00000182179	UBA7	TRUE	TRUE
chr3	49812683	C	A	ENST00000333486	ENSG00000182179	UBA7	TRUE	TRUE
chr3	49812689	C	A	ENST00000333486	ENSG00000182179	UBA7	TRUE	TRUE
chr3	49812701	G	A	ENST00000333486	ENSG00000182179	UBA7	TRUE	TRUE
chr3	49812716	C	A	ENST00000333486	ENSG00000182179	UBA7	TRUE	TRUE
chr3	49812726	A	T	ENST00000333486	ENSG00000182179	UBA7	TRUE	TRUE
chr3	49812733	A	T	ENST00000333486	ENSG00000182179	UBA7	TRUE	TRUE
chr3	49812737	G	A	ENST00000333486	ENSG00000182179	UBA7	TRUE	TRUE
chr3	49812739	C	A	ENST00000333486	ENSG00000182179	UBA7	TRUE	FALSE
chr3	49812739	C	G	ENST00000333486	ENSG00000182179	UBA7	TRUE	FALSE
chr3	49812739	C	T	ENST00000333486	ENSG00000182179	UBA7	TRUE	FALSE
chr3	49812740	T	A	ENST00000333486	ENSG00000182179	UBA7	TRUE	FALSE
chr3	49812740	T	C	ENST00000333486	ENSG00000182179	UBA7	TRUE	FALSE
chr3	49812740	T	G	ENST00000333486	ENSG00000182179	UBA7	TRUE	FALSE
chr3	49813060	A	C	ENST00000333486	ENSG00000182179	UBA7	TRUE	FALSE
chr3	49813060	A	G	ENST00000333486	ENSG00000182179	UBA7	TRUE	FALSE
chr3	49813060	A	T	ENST00000333486	ENSG00000182179	UBA7	TRUE	FALSE
chr3	49813061	C	A	ENST00000333486	ENSG00000182179	UBA7	TRUE	FALSE
chr3	49813061	C	G	ENST00000333486	ENSG00000182179	UBA7	TRUE	FALSE
chr3	49813061	C	T	ENST00000333486	ENSG00000182179	UBA7	TRUE	FALSE
chr3	49813094	G	T	ENST00000333486	ENSG00000182179	UBA7	TRUE	TRUE
chr3	49813102	C	A	ENST00000333486	ENSG00000182179	UBA7	TRUE	TRUE
chr3	49813108	T	A	ENST00000333486	ENSG00000182179	UBA7	TRUE	TRUE
chr3	49813112	A	T	ENST00000333486	ENSG00000182179	UBA7	TRUE	TRUE
chr3	49813116	A	T	ENST00000333486	ENSG00000182179	UBA7	TRUE	TRUE
chr3	49813129	T	A	ENST00000333486	ENSG00000182179	UBA7	TRUE	TRUE
chr3	49813135	G	A	ENST00000333486	ENSG00000182179	UBA7	TRUE	TRUE
chr3	49813138	C	A	ENST00000333486	ENSG00000182179	UBA7	TRUE	TRUE
chr3	49813141	C	A	ENST00000333486	ENSG00000182179	UBA7	TRUE	TRUE
chr3	49813147	T	A	ENST00000333486	ENSG00000182179	UBA7	TRUE	TRUE
chr3	49813169	C	A	ENST00000333486	ENSG00000182179	UBA7	TRUE	FALSE
chr3	49813169	C	G	ENST00000333486	ENSG00000182179	UBA7	TRUE	FALSE
chr3	49813169	C	T	ENST00000333486	ENSG00000182179	UBA7	TRUE	FALSE
chr3	49813170	T	A	ENST00000333486	ENSG00000182179	UBA7	TRUE	FALSE
chr3	49813170	T	C	ENST00000333486	ENSG00000182179	UBA7	TRUE	FALSE
chr3	49813170	T	G	ENST00000333486	ENSG00000182179	UBA7	TRUE	FALSE
chr3	49813247	A	C	ENST00000333486	ENSG00000182179	UBA7	TRUE	FALSE
chr3	49813247	A	G	ENST00000333486	ENSG00000182179	UBA7	TRUE	FALSE
chr3	49813247	A	T	ENST00000333486	ENSG00000182179	UBA7	TRUE	FALSE
chr3	49813248	C	A	ENST00000333486	ENSG00000182179	UBA7	TRUE	FALSE
chr3	49813248	C	G	ENST00000333486	ENSG00000182179	UBA7	TRUE	FALSE
chr3	49813248	C	T	ENST00000333486	ENSG00000182179	UBA7	TRUE	FALSE
chr3	49813251	G	A	ENST00000333486	ENSG00000182179	UBA7	TRUE	TRUE
chr3	49813259	A	T	ENST00000333486	ENSG00000182179	UBA7	TRUE	TRUE
chr3	49813272	C	A	ENST00000333486	ENSG00000182179	UBA7	TRUE	TRUE
chr3	49813302	G	A	ENST00000333486	ENSG00000182179	UBA7	TRUE	TRUE
chr3	49813311	T	A	ENST00000333486	ENSG00000182179	UBA7	TRUE	TRUE
chr3	49813320	G	A	ENST00000333486	ENSG00000182179	UBA7	TRUE	TRUE
chr3	49813325	A	T	ENST00000333486	ENSG00000182179	UBA7	TRUE	TRUE
chr3	49813332	C	A	ENST00000333486	ENSG00000182179	UBA7	TRUE	TRUE
chr3	49813335	G	A	ENST00000333486	ENSG00000182179	UBA7	TRUE	TRUE
chr3	49813344	C	A	ENST00000333486	ENSG00000182179	UBA7	TRUE	TRUE
chr3	49813350	T	A	ENST00000333486	ENSG00000182179	UBA7	TRUE	TRUE
chr3	49813359	C	A	ENST00000333486	ENSG00000182179	UBA7	TRUE	TRUE
chr3	49813361	A	T	ENST00000333486	ENSG00000182179	UBA7	TRUE	TRUE
chr3	49813368	G	A	ENST00000333486	ENSG00000182179	UBA7	TRUE	TRUE
chr3	49813371	C	A	ENST00000333486	ENSG00000182179	UBA7	TRUE	TRUE
chr3	49813373	G	C	ENST00000333486	ENSG00000182179	UBA7	TRUE	TRUE
chr3	49813373	G	T	ENST00000333486	ENSG00000182179	UBA7	TRUE	TRUE
chr3	49813384	C	A	ENST00000333486	ENSG00000182179	UBA7	TRUE	FALSE
chr3	49813384	C	G	ENST00000333486	ENSG00000182179	UBA7	TRUE	FALSE
chr3	49813384	C	T	ENST00000333486	ENSG00000182179	UBA7	TRUE	FALSE
chr3	49813385	T	A	ENST00000333486	ENSG00000182179	UBA7	TRUE	FALSE
chr3	49813385	T	C	ENST00000333486	ENSG00000182179	UBA7	TRUE	FALSE
chr3	49813385	T	G	ENST00000333486	ENSG00000182179	UBA7	TRUE	FALSE
chr3	49813477	A	C	ENST00000333486	ENSG00000182179	UBA7	TRUE	FALSE
chr3	49813477	A	G	ENST00000333486	ENSG00000182179	UBA7	FALSE	FALSE
chr3	49813477	A	T	ENST00000333486	ENSG00000182179	UBA7	TRUE	FALSE
chr3	49813478	C	A	ENST00000333486	ENSG00000182179	UBA7	TRUE	FALSE
chr3	49813478	C	G	ENST00000333486	ENSG00000182179	UBA7	TRUE	FALSE
chr3	49813478	C	T	ENST00000333486	ENSG00000182179	UBA7	TRUE	FALSE
chr3	49813481	G	A	ENST00000333486	ENSG00000182179	UBA7	TRUE	TRUE
chr3	49813497	C	T	ENST00000333486	ENSG00000182179	UBA7	TRUE	TRUE
chr3	49813498	C	T	ENST00000333486	ENSG00000182179	UBA7	TRUE	TRUE
chr3	49813500	G	T	ENST00000333486	ENSG00000182179	UBA7	TRUE	TRUE
chr3	49813552	A	T	ENST00000333486	ENSG00000182179	UBA7	TRUE	TRUE
chr3	49813559	T	A	ENST00000333486	ENSG00000182179	UBA7	TRUE	TRUE
chr3	49813568	C	A	ENST00000333486	ENSG00000182179	UBA7	TRUE	TRUE
chr3	49813583	G	A	ENST00000333486	ENSG00000182179	UBA7	TRUE	TRUE
chr3	49813591	G	C	ENST00000333486	ENSG00000182179	UBA7	TRUE	TRUE
chr3	49813591	G	T	ENST00000333486	ENSG00000182179	UBA7	TRUE	TRUE
chr3	49813610	C	A	ENST00000333486	ENSG00000182179	UBA7	TRUE	TRUE
chr3	49813613	G	A	ENST00000333486	ENSG00000182179	UBA7	TRUE	TRUE
chr3	49813622	G	A	ENST00000333486	ENSG00000182179	UBA7	TRUE	TRUE
chr3	49813633	G	C	ENST00000333486	ENSG00000182179	UBA7	TRUE	FALSE
chr3	49813633	G	T	ENST00000333486	ENSG00000182179	UBA7	TRUE	FALSE
chr3	49813644	A	C	ENST00000333486	ENSG00000182179	UBA7	TRUE	FALSE
chr3	49813644	A	T	ENST00000333486	ENSG00000182179	UBA7	TRUE	FALSE
chr3	49813648	C	A	ENST00000333486	ENSG00000182179	UBA7	TRUE	FALSE
chr3	49813648	C	G	ENST00000333486	ENSG00000182179	UBA7	TRUE	FALSE
chr3	49813648	C	T	ENST00000333486	ENSG00000182179	UBA7	TRUE	FALSE
chr3	49813649	T	A	ENST00000333486	ENSG00000182179	UBA7	TRUE	FALSE
chr3	49813649	T	C	ENST00000333486	ENSG00000182179	UBA7	TRUE	FALSE
chr3	49813649	T	G	ENST00000333486	ENSG00000182179	UBA7	TRUE	FALSE
chr3	49813730	A	C	ENST00000333486	ENSG00000182179	UBA7	FALSE	FALSE
chr3	49813730	A	G	ENST00000333486	ENSG00000182179	UBA7	FALSE	FALSE
chr3	49813730	A	T	ENST00000333486	ENSG00000182179	UBA7	FALSE	FALSE
chr3	49813731	C	A	ENST00000333486	ENSG00000182179	UBA7	FALSE	FALSE
chr3	49813731	C	G	ENST00000333486	ENSG00000182179	UBA7	FALSE	FALSE
chr3	49813731	C	T	ENST00000333486	ENSG00000182179	UBA7	FALSE	FALSE
chr3	49813736	G	A	ENST00000333486	ENSG00000182179	UBA7	TRUE	FALSE
chr3	49813739	T	A	ENST00000333486	ENSG00000182179	UBA7	FALSE	FALSE
chr3	49813741	G	C	ENST00000333486	ENSG00000182179	UBA7	FALSE	FALSE
chr3	49813741	G	T	ENST00000333486	ENSG00000182179	UBA7	FALSE	FALSE
chr3	49813743	A	C	ENST00000333486	ENSG00000182179	UBA7	FALSE	FALSE
chr3	49813743	A	T	ENST00000333486	ENSG00000182179	UBA7	FALSE	FALSE
chr3	49813751	C	A	ENST00000333486	ENSG00000182179	UBA7	FALSE	FALSE
chr3	49813754	C	A	ENST00000333486	ENSG00000182179	UBA7	FALSE	FALSE
chr3	49813766	T	A	ENST00000333486	ENSG00000182179	UBA7	FALSE	FALSE
chr3	49813768	G	T	ENST00000333486	ENSG00000182179	UBA7	FALSE	FALSE
chr3	49829107	G	T	ENST00000331456	ENSG00000183763	TRAIP	FALSE	FALSE
chr3	49829109	C	T	ENST00000331456	ENSG00000183763	TRAIP	FALSE	FALSE
chr3	49829110	C	T	ENST00000331456	ENSG00000183763	TRAIP	FALSE	FALSE
chr3	49829129	T	A	ENST00000331456	ENSG00000183763	TRAIP	FALSE	FALSE
chr3	49829135	G	A	ENST00000331456	ENSG00000183763	TRAIP	FALSE	FALSE
chr3	49829156	T	A	ENST00000331456	ENSG00000183763	TRAIP	FALSE	FALSE
chr3	49829171	G	A	ENST00000331456	ENSG00000183763	TRAIP	FALSE	FALSE
chr3	49829174	T	A	ENST00000331456	ENSG00000183763	TRAIP	FALSE	FALSE
chr3	49829180	T	A	ENST00000331456	ENSG00000183763	TRAIP	FALSE	FALSE
chr3	49829186	T	A	ENST00000331456	ENSG00000183763	TRAIP	FALSE	FALSE
chr3	49829192	T	A	ENST00000331456	ENSG00000183763	TRAIP	FALSE	FALSE
chr3	49829200	A	T	ENST00000331456	ENSG00000183763	TRAIP	FALSE	FALSE
chr3	49829226	C	A	ENST00000331456	ENSG00000183763	TRAIP	FALSE	FALSE
chr3	49829226	C	G	ENST00000331456	ENSG00000183763	TRAIP	FALSE	FALSE
chr3	49829226	C	T	ENST00000331456	ENSG00000183763	TRAIP	FALSE	FALSE
chr3	49829227	T	A	ENST00000331456	ENSG00000183763	TRAIP	FALSE	FALSE
chr3	49829227	T	C	ENST00000331456	ENSG00000183763	TRAIP	FALSE	FALSE
chr3	49829227	T	G	ENST00000331456	ENSG00000183763	TRAIP	FALSE	FALSE
chr3	49829456	A	C	ENST00000331456	ENSG00000183763	TRAIP	FALSE	FALSE
chr3	49829456	A	G	ENST00000331456	ENSG00000183763	TRAIP	FALSE	FALSE
chr3	49829456	A	T	ENST00000331456	ENSG00000183763	TRAIP	FALSE	FALSE
chr3	49829457	C	A	ENST00000331456	ENSG00000183763	TRAIP	FALSE	FALSE
chr3	49829457	C	G	ENST00000331456	ENSG00000183763	TRAIP	FALSE	FALSE
chr3	49829457	C	T	ENST00000331456	ENSG00000183763	TRAIP	FALSE	FALSE
chr3	49829463	G	A	ENST00000331456	ENSG00000183763	TRAIP	FALSE	FALSE
chr3	49829472	T	A	ENST00000331456	ENSG00000183763	TRAIP	FALSE	FALSE
chr3	49829509	C	A	ENST00000331456	ENSG00000183763	TRAIP	TRUE	FALSE
chr3	49829509	C	G	ENST00000331456	ENSG00000183763	TRAIP	TRUE	FALSE
chr3	49829509	C	T	ENST00000331456	ENSG00000183763	TRAIP	TRUE	FALSE
chr3	49829510	T	A	ENST00000331456	ENSG00000183763	TRAIP	TRUE	FALSE
chr3	49829510	T	C	ENST00000331456	ENSG00000183763	TRAIP	TRUE	FALSE
chr3	49829510	T	G	ENST00000331456	ENSG00000183763	TRAIP	TRUE	FALSE
chr3	49829615	A	C	ENST00000331456	ENSG00000183763	TRAIP	TRUE	FALSE
chr3	49829615	A	G	ENST00000331456	ENSG00000183763	TRAIP	TRUE	FALSE
chr3	49829615	A	T	ENST00000331456	ENSG00000183763	TRAIP	TRUE	FALSE
chr3	49829616	C	A	ENST00000331456	ENSG00000183763	TRAIP	TRUE	FALSE
chr3	49829616	C	G	ENST00000331456	ENSG00000183763	TRAIP	TRUE	FALSE
chr3	49829616	C	T	ENST00000331456	ENSG00000183763	TRAIP	TRUE	FALSE
chr3	49829625	T	A	ENST00000331456	ENSG00000183763	TRAIP	TRUE	TRUE
chr3	49829629	G	T	ENST00000331456	ENSG00000183763	TRAIP	TRUE	TRUE
chr3	49829640	C	A	ENST00000331456	ENSG00000183763	TRAIP	TRUE	TRUE
chr3	49829642	G	C	ENST00000331456	ENSG00000183763	TRAIP	TRUE	TRUE
chr3	49829642	G	T	ENST00000331456	ENSG00000183763	TRAIP	TRUE	TRUE
chr3	49829655	T	A	ENST00000331456	ENSG00000183763	TRAIP	TRUE	TRUE
chr3	49829661	G	A	ENST00000331456	ENSG00000183763	TRAIP	TRUE	TRUE
chr3	49829664	T	A	ENST00000331456	ENSG00000183763	TRAIP	TRUE	TRUE
chr3	49829667	G	A	ENST00000331456	ENSG00000183763	TRAIP	TRUE	TRUE
chr3	49829715	C	A	ENST00000331456	ENSG00000183763	TRAIP	TRUE	TRUE
chr3	49829718	C	A	ENST00000331456	ENSG00000183763	TRAIP	TRUE	TRUE
chr3	49829727	C	A	ENST00000331456	ENSG00000183763	TRAIP	TRUE	TRUE
chr3	49829730	C	A	ENST00000331456	ENSG00000183763	TRAIP	TRUE	TRUE
chr3	49829734	A	T	ENST00000331456	ENSG00000183763	TRAIP	TRUE	TRUE
chr3	49829742	G	A	ENST00000331456	ENSG00000183763	TRAIP	TRUE	TRUE
chr3	49829753	G	C	ENST00000331456	ENSG00000183763	TRAIP	TRUE	TRUE
chr3	49829753	G	T	ENST00000331456	ENSG00000183763	TRAIP	TRUE	TRUE
chr3	49829760	G	A	ENST00000331456	ENSG00000183763	TRAIP	TRUE	TRUE
chr3	49829766	C	A	ENST00000331456	ENSG00000183763	TRAIP	TRUE	TRUE
chr3	49829767	C	A	ENST00000331456	ENSG00000183763	TRAIP	TRUE	FALSE
chr3	49829767	C	G	ENST00000331456	ENSG00000183763	TRAIP	TRUE	FALSE
chr3	49829767	C	T	ENST00000331456	ENSG00000183763	TRAIP	TRUE	FALSE
chr3	49829768	T	A	ENST00000331456	ENSG00000183763	TRAIP	TRUE	FALSE
chr3	49829768	T	C	ENST00000331456	ENSG00000183763	TRAIP	TRUE	FALSE
chr3	49829768	T	G	ENST00000331456	ENSG00000183763	TRAIP	TRUE	FALSE
chr3	49830018	A	C	ENST00000331456	ENSG00000183763	TRAIP	TRUE	FALSE
chr3	49830018	A	G	ENST00000331456	ENSG00000183763	TRAIP	TRUE	FALSE
chr3	49830018	A	T	ENST00000331456	ENSG00000183763	TRAIP	TRUE	FALSE
chr3	49830019	C	A	ENST00000331456	ENSG00000183763	TRAIP	TRUE	FALSE
chr3	49830019	C	G	ENST00000331456	ENSG00000183763	TRAIP	TRUE	FALSE
chr3	49830019	C	T	ENST00000331456	ENSG00000183763	TRAIP	TRUE	FALSE
chr3	49830022	T	A	ENST00000331456	ENSG00000183763	TRAIP	TRUE	TRUE
chr3	49830034	T	A	ENST00000331456	ENSG00000183763	TRAIP	TRUE	TRUE
chr3	49830035	G	T	ENST00000331456	ENSG00000183763	TRAIP	TRUE	TRUE
chr3	49830043	T	A	ENST00000331456	ENSG00000183763	TRAIP	TRUE	TRUE
chr3	49830046	T	A	ENST00000331456	ENSG00000183763	TRAIP	TRUE	TRUE
chr3	49830058	G	A	ENST00000331456	ENSG00000183763	TRAIP	TRUE	TRUE
chr3	49830069	C	A	ENST00000331456	ENSG00000183763	TRAIP	TRUE	FALSE
chr3	49830069	C	G	ENST00000331456	ENSG00000183763	TRAIP	TRUE	FALSE
chr3	49830069	C	T	ENST00000331456	ENSG00000183763	TRAIP	TRUE	FALSE
chr3	49830070	T	A	ENST00000331456	ENSG00000183763	TRAIP	TRUE	FALSE
chr3	49830070	T	C	ENST00000331456	ENSG00000183763	TRAIP	TRUE	FALSE
chr3	49830070	T	G	ENST00000331456	ENSG00000183763	TRAIP	TRUE	FALSE
chr3	49831914	A	C	ENST00000331456	ENSG00000183763	TRAIP	TRUE	FALSE
chr3	49831914	A	G	ENST00000331456	ENSG00000183763	TRAIP	TRUE	FALSE
chr3	49831914	A	T	ENST00000331456	ENSG00000183763	TRAIP	TRUE	FALSE
chr3	49831915	C	A	ENST00000331456	ENSG00000183763	TRAIP	TRUE	FALSE
chr3	49831915	C	G	ENST00000331456	ENSG00000183763	TRAIP	TRUE	FALSE
chr3	49831915	C	T	ENST00000331456	ENSG00000183763	TRAIP	TRUE	FALSE
chr3	49831919	G	C	ENST00000331456	ENSG00000183763	TRAIP	TRUE	TRUE
chr3	49831919	G	T	ENST00000331456	ENSG00000183763	TRAIP	TRUE	TRUE
chr3	49831923	T	A	ENST00000331456	ENSG00000183763	TRAIP	TRUE	TRUE
chr3	49831926	C	A	ENST00000331456	ENSG00000183763	TRAIP	TRUE	TRUE
chr3	49831930	G	T	ENST00000331456	ENSG00000183763	TRAIP	TRUE	TRUE
chr3	49831938	T	A	ENST00000331456	ENSG00000183763	TRAIP	TRUE	TRUE
chr3	49831941	C	A	ENST00000331456	ENSG00000183763	TRAIP	TRUE	TRUE
chr3	49831942	G	C	ENST00000331456	ENSG00000183763	TRAIP	TRUE	TRUE
chr3	49831942	G	T	ENST00000331456	ENSG00000183763	TRAIP	TRUE	TRUE
chr3	49831945	G	C	ENST00000331456	ENSG00000183763	TRAIP	TRUE	TRUE
chr3	49831945	G	T	ENST00000331456	ENSG00000183763	TRAIP	TRUE	TRUE
chr3	49831956	G	A	ENST00000331456	ENSG00000183763	TRAIP	TRUE	TRUE
chr3	49832043	T	A	ENST00000331456	ENSG00000183763	TRAIP	TRUE	TRUE
chr3	49832055	C	A	ENST00000331456	ENSG00000183763	TRAIP	TRUE	TRUE
chr3	49832069	C	A	ENST00000331456	ENSG00000183763	TRAIP	TRUE	FALSE
chr3	49832069	C	G	ENST00000331456	ENSG00000183763	TRAIP	TRUE	FALSE
chr3	49832069	C	T	ENST00000331456	ENSG00000183763	TRAIP	TRUE	FALSE
chr3	49832070	T	A	ENST00000331456	ENSG00000183763	TRAIP	TRUE	FALSE
chr3	49832070	T	C	ENST00000331456	ENSG00000183763	TRAIP	TRUE	FALSE
chr3	49832070	T	G	ENST00000331456	ENSG00000183763	TRAIP	TRUE	FALSE
chr3	49839770	A	C	ENST00000331456	ENSG00000183763	TRAIP	TRUE	FALSE
chr3	49839770	A	G	ENST00000331456	ENSG00000183763	TRAIP	TRUE	FALSE
chr3	49839770	A	T	ENST00000331456	ENSG00000183763	TRAIP	TRUE	FALSE
chr3	49839771	C	A	ENST00000331456	ENSG00000183763	TRAIP	TRUE	FALSE
chr3	49839771	C	G	ENST00000331456	ENSG00000183763	TRAIP	TRUE	FALSE
chr3	49839771	C	T	ENST00000331456	ENSG00000183763	TRAIP	TRUE	FALSE
chr3	49839776	C	A	ENST00000331456	ENSG00000183763	TRAIP	TRUE	TRUE
chr3	49839778	A	C	ENST00000331456	ENSG00000183763	TRAIP	TRUE	TRUE
chr3	49839778	A	T	ENST00000331456	ENSG00000183763	TRAIP	TRUE	TRUE
chr3	49839800	C	A	ENST00000331456	ENSG00000183763	TRAIP	TRUE	TRUE
chr3	49839823	A	T	ENST00000331456	ENSG00000183763	TRAIP	TRUE	TRUE
chr3	49839830	C	A	ENST00000331456	ENSG00000183763	TRAIP	TRUE	TRUE
chr3	49839833	G	A	ENST00000331456	ENSG00000183763	TRAIP	TRUE	TRUE
chr3	49839848	T	A	ENST00000331456	ENSG00000183763	TRAIP	TRUE	TRUE
chr3	49839851	T	A	ENST00000331456	ENSG00000183763	TRAIP	TRUE	TRUE
chr3	49839854	T	A	ENST00000331456	ENSG00000183763	TRAIP	TRUE	TRUE
chr3	49839861	C	A	ENST00000331456	ENSG00000183763	TRAIP	TRUE	FALSE
chr3	49839861	C	G	ENST00000331456	ENSG00000183763	TRAIP	TRUE	FALSE
chr3	49839861	C	T	ENST00000331456	ENSG00000183763	TRAIP	TRUE	FALSE
chr3	49839862	T	A	ENST00000331456	ENSG00000183763	TRAIP	TRUE	FALSE
chr3	49839862	T	C	ENST00000331456	ENSG00000183763	TRAIP	TRUE	FALSE
chr3	49839862	T	G	ENST00000331456	ENSG00000183763	TRAIP	TRUE	FALSE
chr3	49840282	A	C	ENST00000331456	ENSG00000183763	TRAIP	TRUE	FALSE
chr3	49840282	A	G	ENST00000331456	ENSG00000183763	TRAIP	TRUE	FALSE
chr3	49840282	A	T	ENST00000331456	ENSG00000183763	TRAIP	TRUE	FALSE
chr3	49840283	C	A	ENST00000331456	ENSG00000183763	TRAIP	TRUE	FALSE
chr3	49840283	C	G	ENST00000331456	ENSG00000183763	TRAIP	TRUE	FALSE
chr3	49840283	C	T	ENST00000331456	ENSG00000183763	TRAIP	TRUE	FALSE
chr3	49840292	C	A	ENST00000331456	ENSG00000183763	TRAIP	TRUE	TRUE
chr3	49840295	T	A	ENST00000331456	ENSG00000183763	TRAIP	TRUE	TRUE
chr3	49840307	G	A	ENST00000331456	ENSG00000183763	TRAIP	TRUE	TRUE
chr3	49840309	A	C	ENST00000331456	ENSG00000183763	TRAIP	TRUE	TRUE
chr3	49840309	A	T	ENST00000331456	ENSG00000183763	TRAIP	TRUE	TRUE
chr3	49840316	T	A	ENST00000331456	ENSG00000183763	TRAIP	TRUE	TRUE
chr3	49840319	G	A	ENST00000331456	ENSG00000183763	TRAIP	TRUE	TRUE
chr3	49840324	G	C	ENST00000331456	ENSG00000183763	TRAIP	TRUE	TRUE
chr3	49840324	G	T	ENST00000331456	ENSG00000183763	TRAIP	TRUE	TRUE
chr3	49840328	T	A	ENST00000331456	ENSG00000183763	TRAIP	TRUE	TRUE
chr3	49840334	C	A	ENST00000331456	ENSG00000183763	TRAIP	TRUE	TRUE
chr3	49840336	A	C	ENST00000331456	ENSG00000183763	TRAIP	TRUE	TRUE
chr3	49840336	A	T	ENST00000331456	ENSG00000183763	TRAIP	TRUE	TRUE
chr3	49840340	T	A	ENST00000331456	ENSG00000183763	TRAIP	TRUE	TRUE
chr3	49840346	G	A	ENST00000331456	ENSG00000183763	TRAIP	TRUE	TRUE
chr3	49840351	A	T	ENST00000331456	ENSG00000183763	TRAIP	TRUE	TRUE
chr3	49840355	C	A	ENST00000331456	ENSG00000183763	TRAIP	TRUE	TRUE
chr3	49840359	G	C	ENST00000331456	ENSG00000183763	TRAIP	TRUE	TRUE
chr3	49840359	G	T	ENST00000331456	ENSG00000183763	TRAIP	TRUE	TRUE
chr3	49840370	G	A	ENST00000331456	ENSG00000183763	TRAIP	TRUE	TRUE
chr3	49840372	A	T	ENST00000331456	ENSG00000183763	TRAIP	TRUE	TRUE
chr3	49840374	C	A	ENST00000331456	ENSG00000183763	TRAIP	TRUE	FALSE
chr3	49840374	C	G	ENST00000331456	ENSG00000183763	TRAIP	TRUE	FALSE
chr3	49840374	C	T	ENST00000331456	ENSG00000183763	TRAIP	TRUE	FALSE
chr3	49840375	T	A	ENST00000331456	ENSG00000183763	TRAIP	TRUE	FALSE
chr3	49840375	T	C	ENST00000331456	ENSG00000183763	TRAIP	TRUE	FALSE
chr3	49840375	T	G	ENST00000331456	ENSG00000183763	TRAIP	TRUE	FALSE
chr3	49840983	A	C	ENST00000331456	ENSG00000183763	TRAIP	TRUE	FALSE
chr3	49840983	A	G	ENST00000331456	ENSG00000183763	TRAIP	TRUE	FALSE
chr3	49840983	A	T	ENST00000331456	ENSG00000183763	TRAIP	TRUE	FALSE
chr3	49840984	C	A	ENST00000331456	ENSG00000183763	TRAIP	TRUE	FALSE
chr3	49840984	C	G	ENST00000331456	ENSG00000183763	TRAIP	TRUE	FALSE
chr3	49840984	C	T	ENST00000331456	ENSG00000183763	TRAIP	TRUE	FALSE
chr3	49840987	T	A	ENST00000331456	ENSG00000183763	TRAIP	TRUE	TRUE
chr3	49840993	T	A	ENST00000331456	ENSG00000183763	TRAIP	TRUE	TRUE
chr3	49841004	A	T	ENST00000331456	ENSG00000183763	TRAIP	TRUE	TRUE
chr3	49841011	T	A	ENST00000331456	ENSG00000183763	TRAIP	TRUE	TRUE
chr3	49841020	T	A	ENST00000331456	ENSG00000183763	TRAIP	TRUE	TRUE
chr3	49841032	C	A	ENST00000331456	ENSG00000183763	TRAIP	TRUE	TRUE
chr3	49841037	G	C	ENST00000331456	ENSG00000183763	TRAIP	TRUE	TRUE
chr3	49841037	G	T	ENST00000331456	ENSG00000183763	TRAIP	TRUE	TRUE
chr3	49841044	T	A	ENST00000331456	ENSG00000183763	TRAIP	TRUE	TRUE
chr3	49841053	C	A	ENST00000331456	ENSG00000183763	TRAIP	TRUE	TRUE
chr3	49841056	T	A	ENST00000331456	ENSG00000183763	TRAIP
chr3	49841065	C	A	ENST00000331456	ENSG00000183763	TRAIP	TRUE	TRUE
chr3	49841066	G	C	ENST00000331456	ENSG00000183763	TRAIP	TRUE	TRUE
chr3	49841066	G	T	ENST00000331456	ENSG00000183763	TRAIP	TRUE	TRUE
chr3	49841071	C	A	ENST00000331456	ENSG00000183763	TRAIP	TRUE	TRUE
chr3	49841073	C	A	ENST00000331456	ENSG00000183763	TRAIP	FALSE	FALSE
chr3	49841073	C	G	ENST00000331456	ENSG00000183763	TRAIP	FALSE	FALSE
chr3	49841073	C	T	ENST00000331456	ENSG00000183763	TRAIP	FALSE	FALSE
chr3	49841074	T	A	ENST00000331456	ENSG00000183763	TRAIP	FALSE	FALSE
chr3	49841074	T	C	ENST00000331456	ENSG00000183763	TRAIP	FALSE	FALSE
chr3	49841074	T	G	ENST00000331456	ENSG00000183763	TRAIP	FALSE	FALSE
chr3	49841824	A	C	ENST00000331456	ENSG00000183763	TRAIP	FALSE	FALSE
chr3	49841824	A	G	ENST00000331456	ENSG00000183763	TRAIP	FALSE	FALSE
chr3	49841824	A	T	ENST00000331456	ENSG00000183763	TRAIP	FALSE	FALSE
chr3	49841825	C	A	ENST00000331456	ENSG00000183763	TRAIP	FALSE	FALSE
chr3	49841825	C	G	ENST00000331456	ENSG00000183763	TRAIP	FALSE	FALSE
chr3	49841825	C	T	ENST00000331456	ENSG00000183763	TRAIP	FALSE	FALSE
chr3	49841827	T	A	ENST00000331456	ENSG00000183763	TRAIP	TRUE	TRUE
chr3	49841830	T	A	ENST00000331456	ENSG00000183763	TRAIP	TRUE	TRUE
chr3	49841840	A	T	ENST00000331456	ENSG00000183763	TRAIP	TRUE	TRUE
chr3	49841843	G	C	ENST00000331456	ENSG00000183763	TRAIP	TRUE	TRUE
chr3	49841843	G	T	ENST00000331456	ENSG00000183763	TRAIP	TRUE	TRUE
chr3	49841857	G	A	ENST00000331456	ENSG00000183763	TRAIP	TRUE	TRUE
chr3	49841860	C	A	ENST00000331456	ENSG00000183763	TRAIP	TRUE	TRUE
chr3	49841868	G	C	ENST00000331456	ENSG00000183763	TRAIP	TRUE	TRUE
chr3	49841868	G	T	ENST00000331456	ENSG00000183763	TRAIP	TRUE	TRUE
chr3	49841872	G	A	ENST00000331456	ENSG00000183763	TRAIP	TRUE	TRUE
chr3	49841875	C	A	ENST00000331456	ENSG00000183763	TRAIP	TRUE	TRUE
chr3	49841890	G	A	ENST00000331456	ENSG00000183763	TRAIP	TRUE	TRUE
chr3	49841899	C	A	ENST00000331456	ENSG00000183763	TRAIP	TRUE	TRUE
chr3	49841902	C	A	ENST00000331456	ENSG00000183763	TRAIP	TRUE	TRUE
chr3	49841908	C	A	ENST00000331456	ENSG00000183763	TRAIP	TRUE	TRUE
chr3	49841917	G	A	ENST00000331456	ENSG00000183763	TRAIP	TRUE	TRUE
chr3	49841923	G	A	ENST00000331456	ENSG00000183763	TRAIP	TRUE	TRUE
chr3	49841935	C	A	ENST00000331456	ENSG00000183763	TRAIP	TRUE	TRUE
chr3	49841940	C	A	ENST00000331456	ENSG00000183763	TRAIP	FALSE	FALSE
chr3	49841940	C	G	ENST00000331456	ENSG00000183763	TRAIP	FALSE	FALSE
chr3	49841940	C	T	ENST00000331456	ENSG00000183763	TRAIP	FALSE	FALSE
chr3	49841941	T	A	ENST00000331456	ENSG00000183763	TRAIP	FALSE	FALSE
chr3	49841941	T	C	ENST00000331456	ENSG00000183763	TRAIP	FALSE	FALSE
chr3	49841941	T	G	ENST00000331456	ENSG00000183763	TRAIP	FALSE	FALSE
chr3	49842451	A	C	ENST00000331456	ENSG00000183763	TRAIP	TRUE	FALSE
chr3	49842451	A	G	ENST00000331456	ENSG00000183763	TRAIP	TRUE	FALSE
chr3	49842451	A	T	ENST00000331456	ENSG00000183763	TRAIP	TRUE	FALSE
chr3	49842452	C	A	ENST00000331456	ENSG00000183763	TRAIP	TRUE	FALSE
chr3	49842452	C	G	ENST00000331456	ENSG00000183763	TRAIP	TRUE	FALSE
chr3	49842452	C	T	ENST00000331456	ENSG00000183763	TRAIP	TRUE	FALSE
chr3	49842454	G	A	ENST00000331456	ENSG00000183763	TRAIP	TRUE	TRUE
chr3	49842457	C	A	ENST00000331456	ENSG00000183763	TRAIP	TRUE	TRUE
chr3	49842466	T	A	ENST00000331456	ENSG00000183763	TRAIP	TRUE	TRUE
chr3	49842472	T	A	ENST00000331456	ENSG00000183763	TRAIP	TRUE	TRUE
chr3	49842493	C	A	ENST00000331456	ENSG00000183763	TRAIP	TRUE	TRUE
chr3	49842496	C	A	ENST00000331456	ENSG00000183763	TRAIP	TRUE	TRUE
chr3	49842499	G	A	ENST00000331456	ENSG00000183763	TRAIP	TRUE	TRUE
chr3	49842505	G	A	ENST00000331456	ENSG00000183763	TRAIP	TRUE	TRUE
chr3	49842508	T	A	ENST00000331456	ENSG00000183763	TRAIP	TRUE	TRUE
chr3	49842514	C	A	ENST00000331456	ENSG00000183763	TRAIP	TRUE	TRUE
chr3	49842520	G	A	ENST00000331456	ENSG00000183763	TRAIP	TRUE	TRUE
chr3	49842523	G	A	ENST00000331456	ENSG00000183763	TRAIP	TRUE	TRUE
chr3	49842526	G	A	ENST00000331456	ENSG00000183763	TRAIP	TRUE	TRUE
chr3	49842529	C	A	ENST00000331456	ENSG00000183763	TRAIP	TRUE	TRUE
chr3	49842531	A	C	ENST00000331456	ENSG00000183763	TRAIP	TRUE	TRUE
chr3	49842531	A	T	ENST00000331456	ENSG00000183763	TRAIP	TRUE	TRUE
chr3	49842533	G	C	ENST00000331456	ENSG00000183763	TRAIP	TRUE	TRUE
chr3	49842533	G	T	ENST00000331456	ENSG00000183763	TRAIP	TRUE	TRUE
chr3	49842538	T	A	ENST00000331456	ENSG00000183763	TRAIP	TRUE	TRUE
chr3	49842544	G	A	ENST00000331456	ENSG00000183763	TRAIP	TRUE	TRUE
chr3	49842547	T	A	ENST00000331456	ENSG00000183763	TRAIP	TRUE	TRUE
chr3	49842548	C	A	ENST00000331456	ENSG00000183763	TRAIP	TRUE	FALSE
chr3	49842548	C	G	ENST00000331456	ENSG00000183763	TRAIP	TRUE	FALSE
chr3	49842548	C	T	ENST00000331456	ENSG00000183763	TRAIP	TRUE	FALSE
chr3	49842549	T	A	ENST00000331456	ENSG00000183763	TRAIP	TRUE	FALSE
chr3	49842549	T	C	ENST00000331456	ENSG00000183763	TRAIP	TRUE	FALSE
chr3	49842549	T	G	ENST00000331456	ENSG00000183763	TRAIP	TRUE	FALSE
chr3	49843799	A	C	ENST00000331456	ENSG00000183763	TRAIP	TRUE	FALSE
chr3	49843799	A	G	ENST00000331456	ENSG00000183763	TRAIP	TRUE	FALSE
chr3	49843799	A	T	ENST00000331456	ENSG00000183763	TRAIP	TRUE	FALSE
chr3	49843800	C	A	ENST00000331456	ENSG00000183763	TRAIP	TRUE	FALSE
chr3	49843800	C	G	ENST00000331456	ENSG00000183763	TRAIP	TRUE	FALSE
chr3	49843800	C	T	ENST00000331456	ENSG00000183763	TRAIP	TRUE	FALSE
chr3	49843803	T	A	ENST00000331456	ENSG00000183763	TRAIP	TRUE	TRUE
chr3	49843813	G	T	ENST00000331456	ENSG00000183763	TRAIP	TRUE	TRUE
chr3	49843824	C	A	ENST00000331456	ENSG00000183763	TRAIP	TRUE	TRUE
chr3	49843830	T	A	ENST00000331456	ENSG00000183763	TRAIP	TRUE	TRUE
chr3	49843835	A	T	ENST00000331456	ENSG00000183763	TRAIP	TRUE	TRUE
chr3	49843842	G	A	ENST00000331456	ENSG00000183763	TRAIP	TRUE	TRUE
chr3	49843845	G	A	ENST00000331456	ENSG00000183763	TRAIP	TRUE	TRUE
chr3	49843872	C	A	ENST00000331456	ENSG00000183763	TRAIP	TRUE	TRUE
chr3	49843875	C	A	ENST00000331456	ENSG00000183763	TRAIP	TRUE	TRUE
chr3	49843908	G	A	ENST00000331456	ENSG00000183763	TRAIP	TRUE	TRUE
chr3	49843917	G	A	ENST00000331456	ENSG00000183763	TRAIP	TRUE	TRUE
chr3	49843920	T	A	ENST00000331456	ENSG00000183763	TRAIP	TRUE	TRUE
chr3	49843923	C	A	ENST00000331456	ENSG00000183763	TRAIP	TRUE	TRUE
chr3	49843926	T	A	ENST00000331456	ENSG00000183763	TRAIP	TRUE	TRUE
chr3	49843929	C	A	ENST00000331456	ENSG00000183763	TRAIP	TRUE	FALSE
chr3	49843929	C	G	ENST00000331456	ENSG00000183763	TRAIP	TRUE	FALSE
chr3	49843929	C	T	ENST00000331456	ENSG00000183763	TRAIP	TRUE	FALSE
chr3	49843930	T	A	ENST00000331456	ENSG00000183763	TRAIP	TRUE	FALSE
chr3	49843930	T	C	ENST00000331456	ENSG00000183763	TRAIP	TRUE	FALSE
chr3	49843930	T	G	ENST00000331456	ENSG00000183763	TRAIP	TRUE	FALSE
chr3	49844539	A	C	ENST00000331456	ENSG00000183763	TRAIP	TRUE	FALSE
chr3	49844539	A	G	ENST00000331456	ENSG00000183763	TRAIP	TRUE	FALSE
chr3	49844539	A	T	ENST00000331456	ENSG00000183763	TRAIP	TRUE	FALSE
chr3	49844540	C	A	ENST00000331456	ENSG00000183763	TRAIP	TRUE	FALSE
chr3	49844540	C	G	ENST00000331456	ENSG00000183763	TRAIP	TRUE	FALSE
chr3	49844540	C	T	ENST00000331456	ENSG00000183763	TRAIP	TRUE	FALSE
chr3	49844544	T	A	ENST00000331456	ENSG00000183763	TRAIP	TRUE	TRUE
chr3	49844547	G	A	ENST00000331456	ENSG00000183763	TRAIP	TRUE	TRUE
chr3	49844556	G	A	ENST00000331456	ENSG00000183763	TRAIP	TRUE	TRUE
chr3	49844562	T	A	ENST00000331456	ENSG00000183763	TRAIP	TRUE	TRUE
chr3	49844577	C	A	ENST00000331456	ENSG00000183763	TRAIP	TRUE	TRUE
chr3	49844581	C	A	ENST00000331456	ENSG00000183763	TRAIP	TRUE	FALSE
chr3	49844581	C	G	ENST00000331456	ENSG00000183763	TRAIP	TRUE	FALSE
chr3	49844581	C	T	ENST00000331456	ENSG00000183763	TRAIP	TRUE	FALSE
chr3	49844582	T	A	ENST00000331456	ENSG00000183763	TRAIP	TRUE	FALSE
chr3	49844582	T	C	ENST00000331456	ENSG00000183763	TRAIP	TRUE	FALSE
chr3	49844582	T	G	ENST00000331456	ENSG00000183763	TRAIP	TRUE	FALSE
chr3	49847523	A	C	ENST00000331456	ENSG00000183763	TRAIP	TRUE	FALSE
chr3	49847523	A	G	ENST00000331456	ENSG00000183763	TRAIP	TRUE	FALSE
chr3	49847523	A	T	ENST00000331456	ENSG00000183763	TRAIP	TRUE	FALSE
chr3	49847524	C	A	ENST00000331456	ENSG00000183763	TRAIP	TRUE	FALSE
chr3	49847524	C	G	ENST00000331456	ENSG00000183763	TRAIP	TRUE	FALSE
chr3	49847524	C	T	ENST00000331456	ENSG00000183763	TRAIP	TRUE	FALSE
chr3	49847527	T	A	ENST00000331456	ENSG00000183763	TRAIP	TRUE	TRUE
chr3	49847529	A	C	ENST00000331456	ENSG00000183763	TRAIP	TRUE	TRUE
chr3	49847529	A	T	ENST00000331456	ENSG00000183763	TRAIP	TRUE	TRUE
chr3	49847536	C	A	ENST00000331456	ENSG00000183763	TRAIP	TRUE	TRUE
chr3	49847544	A	T	ENST00000331456	ENSG00000183763	TRAIP	TRUE	TRUE
chr3	49847554	C	A	ENST00000331456	ENSG00000183763	TRAIP	TRUE	TRUE
chr3	49847557	C	A	ENST00000331456	ENSG00000183763	TRAIP	TRUE	TRUE
chr3	49847560	C	A	ENST00000331456	ENSG00000183763	TRAIP	TRUE	TRUE
chr3	49847563	G	A	ENST00000331456	ENSG00000183763	TRAIP	TRUE	TRUE
chr3	49847584	T	A	ENST00000331456	ENSG00000183763	TRAIP	TRUE	TRUE
chr3	49847599	T	A	ENST00000331456	ENSG00000183763	TRAIP	TRUE	TRUE
chr3	49847602	T	A	ENST00000331456	ENSG00000183763	TRAIP	TRUE	TRUE
chr3	49847609	C	A	ENST00000331456	ENSG00000183763	TRAIP	TRUE	FALSE
chr3	49847609	C	G	ENST00000331456	ENSG00000183763	TRAIP	TRUE	FALSE
chr3	49847609	C	T	ENST00000331456	ENSG00000183763	TRAIP	TRUE	FALSE
chr3	49847610	T	A	ENST00000331456	ENSG00000183763	TRAIP	TRUE	FALSE
chr3	49847610	T	C	ENST00000331456	ENSG00000183763	TRAIP	TRUE	FALSE
chr3	49847610	T	G	ENST00000331456	ENSG00000183763	TRAIP	TRUE	FALSE
chr3	49848141	A	C	ENST00000331456	ENSG00000183763	TRAIP	TRUE	FALSE
chr3	49848141	A	G	ENST00000331456	ENSG00000183763	TRAIP	TRUE	FALSE
chr3	49848141	A	T	ENST00000331456	ENSG00000183763	TRAIP	TRUE	FALSE
chr3	49848142	C	A	ENST00000331456	ENSG00000183763	TRAIP	TRUE	FALSE
chr3	49848142	C	G	ENST00000331456	ENSG00000183763	TRAIP	TRUE	FALSE
chr3	49848142	C	T	ENST00000331456	ENSG00000183763	TRAIP	TRUE	FALSE
chr3	49848145	G	A	ENST00000331456	ENSG00000183763	TRAIP	TRUE	TRUE
chr3	49848151	G	A	ENST00000331456	ENSG00000183763	TRAIP	TRUE	TRUE
chr3	49848152	G	T	ENST00000331456	ENSG00000183763	TRAIP	TRUE	TRUE
chr3	49848157	G	A	ENST00000331456	ENSG00000183763	TRAIP	TRUE	TRUE
chr3	49848161	G	T	ENST00000331456	ENSG00000183763	TRAIP	TRUE	TRUE
chr3	49848184	C	A	ENST00000331456	ENSG00000183763	TRAIP	TRUE	TRUE
chr3	49848188	C	T	ENST00000331456	ENSG00000183763	TRAIP	TRUE	TRUE
chr3	49848189	C	T	ENST00000331456	ENSG00000183763	TRAIP	TRUE	TRUE
chr3	49848193	G	A	ENST00000331456	ENSG00000183763	TRAIP	TRUE	TRUE
chr3	49848200	G	T	ENST00000331456	ENSG00000183763	TRAIP	TRUE	TRUE
chr3	49848201	C	A	ENST00000331456	ENSG00000183763	TRAIP	TRUE	FALSE
chr3	49848201	C	G	ENST00000331456	ENSG00000183763	TRAIP	TRUE	FALSE
chr3	49848201	C	T	ENST00000331456	ENSG00000183763	TRAIP	TRUE	FALSE
chr3	49848202	T	A	ENST00000331456	ENSG00000183763	TRAIP	TRUE	FALSE
chr3	49848202	T	C	ENST00000331456	ENSG00000183763	TRAIP	TRUE	FALSE
chr3	49848202	T	G	ENST00000331456	ENSG00000183763	TRAIP	TRUE	FALSE
chr3	49856354	A	C	ENST00000331456	ENSG00000183763	TRAIP	TRUE	FALSE
chr3	49856354	A	G	ENST00000331456	ENSG00000183763	TRAIP	TRUE	FALSE
chr3	49856354	A	T	ENST00000331456	ENSG00000183763	TRAIP	TRUE	FALSE
chr3	49856355	C	A	ENST00000331456	ENSG00000183763	TRAIP	TRUE	FALSE
chr3	49856355	C	G	ENST00000331456	ENSG00000183763	TRAIP	TRUE	FALSE
chr3	49856355	C	T	ENST00000331456	ENSG00000183763	TRAIP	TRUE	FALSE
chr3	49856360	G	A	ENST00000331456	ENSG00000183763	TRAIP	TRUE	TRUE
chr3	49856362	A	T	ENST00000331456	ENSG00000183763	TRAIP	TRUE	TRUE
chr3	49856379	G	T	ENST00000331456	ENSG00000183763	TRAIP	TRUE	TRUE
chr3	49856424	G	T	ENST00000331456	ENSG00000183763	TRAIP	FALSE	FALSE
chr3	49856433	G	T	ENST00000331456	ENSG00000183763	TRAIP	FALSE	FALSE
chr3	49859329	C	A	ENST00000477224	ENSG00000164076	CAMKV	FALSE	FALSE
chr3	49859332	C	A	ENST00000477224	ENSG00000164076	CAMKV	FALSE	FALSE
chr3	49859338	G	A	ENST00000477224	ENSG00000164076	CAMKV	FALSE	FALSE
chr3	49859344	C	A	ENST00000477224	ENSG00000164076	CAMKV	FALSE	FALSE
chr3	49859347	G	A	ENST00000477224	ENSG00000164076	CAMKV	FALSE	FALSE
chr3	49859351	A	C	ENST00000477224	ENSG00000164076	CAMKV	FALSE	FALSE
chr3	49859351	A	T	ENST00000477224	ENSG00000164076	CAMKV	FALSE	FALSE
chr3	49859365	C	A	ENST00000477224	ENSG00000164076	CAMKV	FALSE	FALSE
chr3	49859368	C	A	ENST00000477224	ENSG00000164076	CAMKV	FALSE	FALSE
chr3	49859374	T	A	ENST00000477224	ENSG00000164076	CAMKV	FALSE	FALSE
chr3	49859392	G	A	ENST00000477224	ENSG00000164076	CAMKV	FALSE	FALSE
chr3	49859407	C	A	ENST00000477224	ENSG00000164076	CAMKV	FALSE	FALSE
chr3	49859428	G	A	ENST00000477224	ENSG00000164076	CAMKV	FALSE	FALSE
chr3	49859443	C	A	ENST00000477224	ENSG00000164076	CAMKV	FALSE	FALSE
chr3	49859461	T	A	ENST00000477224	ENSG00000164076	CAMKV	FALSE	FALSE
chr3	49859485	G	A	ENST00000477224	ENSG00000164076	CAMKV	FALSE	FALSE
chr3	49859506	C	A	ENST00000477224	ENSG00000164076	CAMKV
chr3	49859509	C	A	ENST00000477224	ENSG00000164076	CAMKV
chr3	49859527	T	A	ENST00000477224	ENSG00000164076	CAMKV
chr3	49859602	C	A	ENST00000477224	ENSG00000164076	CAMKV
chr3	49859650	C	A	ENST00000477224	ENSG00000164076	CAMKV
chr3	49859701	T	A	ENST00000477224	ENSG00000164076	CAMKV	FALSE	FALSE
chr3	49859725	C	A	ENST00000477224	ENSG00000164076	CAMKV	FALSE	FALSE
chr3	49859733	G	C	ENST00000477224	ENSG00000164076	CAMKV	FALSE	FALSE
chr3	49859733	G	T	ENST00000477224	ENSG00000164076	CAMKV	FALSE	FALSE
chr3	49859743	C	A	ENST00000477224	ENSG00000164076	CAMKV	FALSE	FALSE
chr3	49859802	G	C	ENST00000477224	ENSG00000164076	CAMKV	FALSE	FALSE
chr3	49859802	G	T	ENST00000477224	ENSG00000164076	CAMKV	FALSE	FALSE
chr3	49859808	G	T	ENST00000477224	ENSG00000164076	CAMKV	FALSE	FALSE
chr3	49859812	G	A	ENST00000477224	ENSG00000164076	CAMKV	FALSE	FALSE
chr3	49859833	G	A	ENST00000477224	ENSG00000164076	CAMKV	FALSE	FALSE
chr3	49859836	C	A	ENST00000477224	ENSG00000164076	CAMKV	FALSE	FALSE
chr3	49859854	T	A	ENST00000477224	ENSG00000164076	CAMKV	FALSE	FALSE
chr3	49859872	G	A	ENST00000477224	ENSG00000164076	CAMKV	FALSE	FALSE
chr3	49859881	T	A	ENST00000477224	ENSG00000164076	CAMKV	FALSE	FALSE
chr3	49859882	C	A	ENST00000477224	ENSG00000164076	CAMKV	TRUE	TRUE
chr3	49859882	C	G	ENST00000477224	ENSG00000164076	CAMKV	TRUE	TRUE
chr3	49859882	C	T	ENST00000477224	ENSG00000164076	CAMKV	TRUE	TRUE
chr3	49859883	T	A	ENST00000477224	ENSG00000164076	CAMKV	TRUE	TRUE
chr3	49859883	T	C	ENST00000477224	ENSG00000164076	CAMKV	TRUE	TRUE
chr3	49859883	T	G	ENST00000477224	ENSG00000164076	CAMKV	TRUE	TRUE
chr3	49860169	A	C	ENST00000477224	ENSG00000164076	CAMKV	TRUE	FALSE
chr3	49860169	A	G	ENST00000477224	ENSG00000164076	CAMKV	TRUE	FALSE
chr3	49860169	A	T	ENST00000477224	ENSG00000164076	CAMKV	TRUE	FALSE
chr3	49860170	C	A	ENST00000477224	ENSG00000164076	CAMKV	TRUE	FALSE
chr3	49860170	C	G	ENST00000477224	ENSG00000164076	CAMKV	TRUE	FALSE
chr3	49860170	C	T	ENST00000477224	ENSG00000164076	CAMKV	TRUE	FALSE
chr3	49860173	T	A	ENST00000477224	ENSG00000164076	CAMKV	FALSE	FALSE
chr3	49860174	C	T	ENST00000477224	ENSG00000164076	CAMKV	FALSE	FALSE
chr3	49860175	C	T	ENST00000477224	ENSG00000164076	CAMKV	FALSE	FALSE
chr3	49860179	T	A	ENST00000477224	ENSG00000164076	CAMKV	FALSE	FALSE
chr3	49860197	T	A	ENST00000477224	ENSG00000164076	CAMKV	FALSE	FALSE
chr3	49860200	C	A	ENST00000477224	ENSG00000164076	CAMKV	FALSE	FALSE
chr3	49860206	G	A	ENST00000477224	ENSG00000164076	CAMKV	FALSE	FALSE
chr3	49860210	A	T	ENST00000477224	ENSG00000164076	CAMKV	FALSE	FALSE
chr3	49860224	T	A	ENST00000477224	ENSG00000164076	CAMKV	TRUE	TRUE
chr3	49860233	T	A	ENST00000477224	ENSG00000164076	CAMKV	TRUE	TRUE
chr3	49860258	C	T	ENST00000477224	ENSG00000164076	CAMKV	TRUE	TRUE
chr3	49860259	C	A	ENST00000477224	ENSG00000164076	CAMKV	TRUE	FALSE
chr3	49860259	C	G	ENST00000477224	ENSG00000164076	CAMKV	TRUE	FALSE
chr3	49860259	C	T	ENST00000477224	ENSG00000164076	CAMKV	TRUE	FALSE
chr3	49860260	T	A	ENST00000477224	ENSG00000164076	CAMKV	TRUE	FALSE
chr3	49860260	T	C	ENST00000477224	ENSG00000164076	CAMKV	TRUE	FALSE
chr3	49860260	T	G	ENST00000477224	ENSG00000164076	CAMKV	TRUE	FALSE
chr3	49860469	A	C	ENST00000477224	ENSG00000164076	CAMKV	TRUE	FALSE
chr3	49860469	A	G	ENST00000477224	ENSG00000164076	CAMKV	TRUE	FALSE
chr3	49860469	A	T	ENST00000477224	ENSG00000164076	CAMKV	TRUE	FALSE
chr3	49860470	C	A	ENST00000477224	ENSG00000164076	CAMKV	TRUE	FALSE
chr3	49860470	C	G	ENST00000477224	ENSG00000164076	CAMKV	TRUE	FALSE
chr3	49860470	C	T	ENST00000477224	ENSG00000164076	CAMKV	TRUE	FALSE
chr3	49860471	C	T	ENST00000477224	ENSG00000164076	CAMKV
chr3	49860475	C	A	ENST00000477224	ENSG00000164076	CAMKV
chr3	49860490	C	A	ENST00000477224	ENSG00000164076	CAMKV
chr3	49860493	C	A	ENST00000477224	ENSG00000164076	CAMKV
chr3	49860508	G	A	ENST00000477224	ENSG00000164076	CAMKV	TRUE	TRUE
chr3	49860514	G	A	ENST00000477224	ENSG00000164076	CAMKV	TRUE	TRUE
chr3	49860517	C	A	ENST00000477224	ENSG00000164076	CAMKV	TRUE	TRUE
chr3	49860523	C	A	ENST00000477224	ENSG00000164076	CAMKV	TRUE	TRUE
chr3	49860547	T	A	ENST00000477224	ENSG00000164076	CAMKV	TRUE	TRUE
chr3	49860550	C	A	ENST00000477224	ENSG00000164076	CAMKV	TRUE	TRUE
chr3	49860550	C	G	ENST00000477224	ENSG00000164076	CAMKV	TRUE	TRUE
chr3	49860550	C	T	ENST00000477224	ENSG00000164076	CAMKV	TRUE	TRUE
chr3	49860551	T	A	ENST00000477224	ENSG00000164076	CAMKV	TRUE	TRUE
chr3	49860551	T	C	ENST00000477224	ENSG00000164076	CAMKV	TRUE	TRUE
chr3	49860551	T	G	ENST00000477224	ENSG00000164076	CAMKV	TRUE	TRUE
chr3	49860714	A	C	ENST00000477224	ENSG00000164076	CAMKV	TRUE	TRUE
chr3	49860714	A	G	ENST00000477224	ENSG00000164076	CAMKV	TRUE	FALSE
chr3	49860714	A	T	ENST00000477224	ENSG00000164076	CAMKV	TRUE	TRUE
chr3	49860715	C	A	ENST00000477224	ENSG00000164076	CAMKV	TRUE	TRUE
chr3	49860715	C	G	ENST00000477224	ENSG00000164076	CAMKV	TRUE	TRUE
chr3	49860715	C	T	ENST00000477224	ENSG00000164076	CAMKV	TRUE	TRUE
chr3	49860722	G	A	ENST00000477224	ENSG00000164076	CAMKV	TRUE	TRUE
chr3	49860724	G	T	ENST00000477224	ENSG00000164076	CAMKV	TRUE	TRUE
chr3	49860735	C	T	ENST00000477224	ENSG00000164076	CAMKV	TRUE	TRUE
chr3	49860736	C	T	ENST00000477224	ENSG00000164076	CAMKV	TRUE	TRUE
chr3	49860738	A	C	ENST00000477224	ENSG00000164076	CAMKV	TRUE	TRUE
chr3	49860738	A	T	ENST00000477224	ENSG00000164076	CAMKV	TRUE	TRUE
chr3	49860755	C	A	ENST00000477224	ENSG00000164076	CAMKV	TRUE	TRUE
chr3	49860756	A	C	ENST00000477224	ENSG00000164076	CAMKV	TRUE	TRUE
chr3	49860756	A	T	ENST00000477224	ENSG00000164076	CAMKV	TRUE	TRUE
chr3	49860776	T	A	ENST00000477224	ENSG00000164076	CAMKV	TRUE	TRUE
chr3	49860791	T	A	ENST00000477224	ENSG00000164076	CAMKV	TRUE	TRUE
chr3	49860803	C	A	ENST00000477224	ENSG00000164076	CAMKV	TRUE	TRUE
chr3	49860804	A	C	ENST00000477224	ENSG00000164076	CAMKV	TRUE	TRUE
chr3	49860804	A	T	ENST00000477224	ENSG00000164076	CAMKV	TRUE	TRUE
chr3	49860815	C	A	ENST00000477224	ENSG00000164076	CAMKV	TRUE	TRUE
chr3	49860818	C	A	ENST00000477224	ENSG00000164076	CAMKV	TRUE	TRUE
chr3	49860824	C	A	ENST00000477224	ENSG00000164076	CAMKV	TRUE	TRUE
chr3	49860827	C	A	ENST00000477224	ENSG00000164076	CAMKV	TRUE	TRUE
chr3	49860828	A	C	ENST00000477224	ENSG00000164076	CAMKV	TRUE	TRUE
chr3	49860828	A	T	ENST00000477224	ENSG00000164076	CAMKV	TRUE	TRUE
chr3	49860847	G	C	ENST00000477224	ENSG00000164076	CAMKV	TRUE	TRUE
chr3	49860847	G	T	ENST00000477224	ENSG00000164076	CAMKV	TRUE	TRUE
chr3	49860853	C	A	ENST00000477224	ENSG00000164076	CAMKV	TRUE	TRUE
chr3	49860853	C	G	ENST00000477224	ENSG00000164076	CAMKV	TRUE	TRUE
chr3	49860853	C	T	ENST00000477224	ENSG00000164076	CAMKV	TRUE	TRUE
chr3	49860854	T	A	ENST00000477224	ENSG00000164076	CAMKV	TRUE	TRUE
chr3	49860854	T	C	ENST00000477224	ENSG00000164076	CAMKV	TRUE	TRUE
chr3	49860854	T	G	ENST00000477224	ENSG00000164076	CAMKV	TRUE	TRUE
chr3	49860941	A	C	ENST00000477224	ENSG00000164076	CAMKV	TRUE	FALSE
chr3	49860941	A	G	ENST00000477224	ENSG00000164076	CAMKV	TRUE	FALSE
chr3	49860941	A	T	ENST00000477224	ENSG00000164076	CAMKV	TRUE	FALSE
chr3	49860942	C	A	ENST00000477224	ENSG00000164076	CAMKV	TRUE	FALSE
chr3	49860942	C	G	ENST00000477224	ENSG00000164076	CAMKV	TRUE	FALSE
chr3	49860942	C	T	ENST00000477224	ENSG00000164076	CAMKV	TRUE	FALSE
chr3	49860948	G	C	ENST00000477224	ENSG00000164076	CAMKV	TRUE	TRUE
chr3	49860948	G	T	ENST00000477224	ENSG00000164076	CAMKV	TRUE	TRUE
chr3	49860962	C	A	ENST00000477224	ENSG00000164076	CAMKV	TRUE	TRUE
chr3	49860969	C	T	ENST00000477224	ENSG00000164076	CAMKV	TRUE	TRUE
chr3	49860970	C	T	ENST00000477224	ENSG00000164076	CAMKV	TRUE	TRUE
chr3	49860972	G	T	ENST00000477224	ENSG00000164076	CAMKV	TRUE	TRUE
chr3	49860989	C	A	ENST00000477224	ENSG00000164076	CAMKV	TRUE	TRUE
chr3	49860990	A	C	ENST00000477224	ENSG00000164076	CAMKV	TRUE	TRUE
chr3	49860990	A	T	ENST00000477224	ENSG00000164076	CAMKV	TRUE	TRUE
chr3	49860998	G	A	ENST00000477224	ENSG00000164076	CAMKV	TRUE	TRUE
chr3	49861013	C	A	ENST00000477224	ENSG00000164076	CAMKV	TRUE	TRUE
chr3	49861019	C	A	ENST00000477224	ENSG00000164076	CAMKV	TRUE	FALSE
chr3	49861019	C	G	ENST00000477224	ENSG00000164076	CAMKV	TRUE	FALSE
chr3	49861019	C	T	ENST00000477224	ENSG00000164076	CAMKV	TRUE	FALSE
chr3	49861020	T	A	ENST00000477224	ENSG00000164076	CAMKV	TRUE	FALSE
chr3	49861020	T	C	ENST00000477224	ENSG00000164076	CAMKV	TRUE	FALSE
chr3	49861020	T	G	ENST00000477224	ENSG00000164076	CAMKV	TRUE	FALSE
chr3	49861178	G	A	ENST00000477224	ENSG00000164076	CAMKV	FALSE	FALSE
chr3	49861178	G	C	ENST00000477224	ENSG00000164076	CAMKV	FALSE	FALSE
chr3	49861178	G	T	ENST00000477224	ENSG00000164076	CAMKV	FALSE	FALSE
chr3	49861179	C	A	ENST00000477224	ENSG00000164076	CAMKV	FALSE	FALSE
chr3	49861179	C	G	ENST00000477224	ENSG00000164076	CAMKV	FALSE	FALSE
chr3	49861179	C	T	ENST00000477224	ENSG00000164076	CAMKV	FALSE	FALSE
chr3	49861184	A	C	ENST00000477224	ENSG00000164076	CAMKV
chr3	49861184	A	T	ENST00000477224	ENSG00000164076	CAMKV
chr3	49861189	C	A	ENST00000477224	ENSG00000164076	CAMKV
chr3	49861199	A	T	ENST00000477224	ENSG00000164076	CAMKV
chr3	49861207	C	A	ENST00000477224	ENSG00000164076	CAMKV	TRUE	TRUE
chr3	49861210	T	A	ENST00000477224	ENSG00000164076	CAMKV	TRUE	TRUE
chr3	49861225	C	A	ENST00000477224	ENSG00000164076	CAMKV	TRUE	TRUE
chr3	49861231	T	A	ENST00000477224	ENSG00000164076	CAMKV	TRUE	TRUE
chr3	49861261	T	A	ENST00000477224	ENSG00000164076	CAMKV	TRUE	TRUE
chr3	49861263	G	T	ENST00000477224	ENSG00000164076	CAMKV	TRUE	TRUE
chr3	49861270	T	A	ENST00000477224	ENSG00000164076	CAMKV	TRUE	TRUE
chr3	49861280	G	C	ENST00000477224	ENSG00000164076	CAMKV	TRUE	TRUE
chr3	49861280	G	T	ENST00000477224	ENSG00000164076	CAMKV	TRUE	TRUE
chr3	49861283	G	C	ENST00000477224	ENSG00000164076	CAMKV	TRUE	TRUE
chr3	49861283	G	T	ENST00000477224	ENSG00000164076	CAMKV	TRUE	TRUE
chr3	49861297	C	A	ENST00000477224	ENSG00000164076	CAMKV	TRUE	TRUE
chr3	49861301	C	A	ENST00000477224	ENSG00000164076	CAMKV	TRUE	TRUE
chr3	49861301	C	G	ENST00000477224	ENSG00000164076	CAMKV	TRUE	TRUE
chr3	49861301	C	T	ENST00000477224	ENSG00000164076	CAMKV	TRUE	TRUE
chr3	49861302	T	A	ENST00000477224	ENSG00000164076	CAMKV	TRUE	TRUE
chr3	49861302	T	C	ENST00000477224	ENSG00000164076	CAMKV	TRUE	FALSE
chr3	49861302	T	G	ENST00000477224	ENSG00000164076	CAMKV	TRUE	TRUE
chr3	49861437	A	C	ENST00000477224	ENSG00000164076	CAMKV	TRUE	TRUE
chr3	49861437	A	G	ENST00000477224	ENSG00000164076	CAMKV	TRUE	FALSE
chr3	49861437	A	T	ENST00000477224	ENSG00000164076	CAMKV	TRUE	TRUE
chr3	49861438	C	A	ENST00000477224	ENSG00000164076	CAMKV	TRUE	TRUE
chr3	49861438	C	G	ENST00000477224	ENSG00000164076	CAMKV	TRUE	TRUE
chr3	49861438	C	T	ENST00000477224	ENSG00000164076	CAMKV	TRUE	TRUE
chr3	49861441	T	A	ENST00000477224	ENSG00000164076	CAMKV	TRUE	TRUE
chr3	49861462	T	A	ENST00000477224	ENSG00000164076	CAMKV	TRUE	TRUE
chr3	49861467	G	C	ENST00000477224	ENSG00000164076	CAMKV	TRUE	TRUE
chr3	49861467	G	T	ENST00000477224	ENSG00000164076	CAMKV	TRUE	TRUE
chr3	49861473	A	T	ENST00000477224	ENSG00000164076	CAMKV	TRUE	TRUE
chr3	49861475	A	C	ENST00000477224	ENSG00000164076	CAMKV	TRUE	TRUE
chr3	49861475	A	T	ENST00000477224	ENSG00000164076	CAMKV	TRUE	TRUE
chr3	49861489	C	A	ENST00000477224	ENSG00000164076	CAMKV	TRUE	TRUE
chr3	49861498	G	A	ENST00000477224	ENSG00000164076	CAMKV	TRUE	TRUE
chr3	49861522	G	A	ENST00000477224	ENSG00000164076	CAMKV	TRUE	TRUE
chr3	49861525	C	A	ENST00000477224	ENSG00000164076	CAMKV	TRUE	TRUE
chr3	49861527	G	T	ENST00000477224	ENSG00000164076	CAMKV	TRUE	TRUE
chr3	49861529	G	C	ENST00000477224	ENSG00000164076	CAMKV	TRUE	TRUE
chr3	49861529	G	T	ENST00000477224	ENSG00000164076	CAMKV	TRUE	TRUE
chr3	49861532	G	C	ENST00000477224	ENSG00000164076	CAMKV	TRUE	TRUE
chr3	49861532	G	T	ENST00000477224	ENSG00000164076	CAMKV	TRUE	TRUE
chr3	49861540	G	A	ENST00000477224	ENSG00000164076	CAMKV	TRUE	TRUE
chr3	49861550	C	T	ENST00000477224	ENSG00000164076	CAMKV	TRUE	TRUE
chr3	49861551	C	T	ENST00000477224	ENSG00000164076	CAMKV	TRUE	TRUE
chr3	49861564	C	A	ENST00000477224	ENSG00000164076	CAMKV	TRUE	TRUE
chr3	49861578	C	A	ENST00000477224	ENSG00000164076	CAMKV	FALSE	FALSE
chr3	49861578	C	G	ENST00000477224	ENSG00000164076	CAMKV	FALSE	FALSE
chr3	49861578	C	T	ENST00000477224	ENSG00000164076	CAMKV	FALSE	FALSE
chr3	49861579	T	A	ENST00000477224	ENSG00000164076	CAMKV	FALSE	FALSE
chr3	49861579	T	C	ENST00000477224	ENSG00000164076	CAMKV	FALSE	FALSE
chr3	49861579	T	G	ENST00000477224	ENSG00000164076	CAMKV	FALSE	FALSE
chr3	49861789	A	C	ENST00000477224	ENSG00000164076	CAMKV	TRUE	FALSE
chr3	49861789	A	G	ENST00000477224	ENSG00000164076	CAMKV	TRUE	FALSE
chr3	49861789	A	T	ENST00000477224	ENSG00000164076	CAMKV	TRUE	FALSE
chr3	49861790	C	A	ENST00000477224	ENSG00000164076	CAMKV	TRUE	FALSE
chr3	49861790	C	G	ENST00000477224	ENSG00000164076	CAMKV	TRUE	FALSE
chr3	49861790	C	T	ENST00000477224	ENSG00000164076	CAMKV	TRUE	FALSE
chr3	49861795	C	A	ENST00000477224	ENSG00000164076	CAMKV	TRUE	TRUE
chr3	49861808	G	C	ENST00000477224	ENSG00000164076	CAMKV	TRUE	TRUE
chr3	49861808	G	T	ENST00000477224	ENSG00000164076	CAMKV	TRUE	TRUE
chr3	49861813	C	A	ENST00000477224	ENSG00000164076	CAMKV	TRUE	TRUE
chr3	49861816	T	A	ENST00000477224	ENSG00000164076	CAMKV	TRUE	TRUE
chr3	49861843	G	A	ENST00000477224	ENSG00000164076	CAMKV	TRUE	TRUE
chr3	49861861	T	A	ENST00000477224	ENSG00000164076	CAMKV	TRUE	TRUE
chr3	49861866	C	A	ENST00000477224	ENSG00000164076	CAMKV	TRUE	TRUE
chr3	49861866	C	G	ENST00000477224	ENSG00000164076	CAMKV	TRUE	TRUE
chr3	49861866	C	T	ENST00000477224	ENSG00000164076	CAMKV	TRUE	FALSE
chr3	49861867	T	A	ENST00000477224	ENSG00000164076	CAMKV	TRUE	FALSE
chr3	49861867	T	C	ENST00000477224	ENSG00000164076	CAMKV	TRUE	FALSE
chr3	49861867	T	G	ENST00000477224	ENSG00000164076	CAMKV	TRUE	FALSE
chr3	49862043	A	C	ENST00000477224	ENSG00000164076	CAMKV	TRUE	TRUE
chr3	49862043	A	G	ENST00000477224	ENSG00000164076	CAMKV	TRUE	FALSE
chr3	49862043	A	T	ENST00000477224	ENSG00000164076	CAMKV	TRUE	TRUE
chr3	49862044	C	A	ENST00000477224	ENSG00000164076	CAMKV	TRUE	TRUE
chr3	49862044	C	G	ENST00000477224	ENSG00000164076	CAMKV	TRUE	TRUE
chr3	49862044	C	T	ENST00000477224	ENSG00000164076	CAMKV	TRUE	TRUE
chr3	49862049	T	A	ENST00000477224	ENSG00000164076	CAMKV	TRUE	TRUE
chr3	49862064	C	A	ENST00000477224	ENSG00000164076	CAMKV	TRUE	TRUE
chr3	49862070	T	A	ENST00000477224	ENSG00000164076	CAMKV	TRUE	TRUE
chr3	49862079	T	A	ENST00000477224	ENSG00000164076	CAMKV	TRUE	TRUE
chr3	49862088	T	A	ENST00000477224	ENSG00000164076	CAMKV	TRUE	TRUE
chr3	49862103	T	A	ENST00000477224	ENSG00000164076	CAMKV	TRUE	TRUE
chr3	49862106	G	A	ENST00000477224	ENSG00000164076	CAMKV	TRUE	TRUE
chr3	49862112	T	A	ENST00000477224	ENSG00000164076	CAMKV	TRUE	TRUE
chr3	49862115	T	A	ENST00000477224	ENSG00000164076	CAMKV	TRUE	TRUE
chr3	49862116	G	T	ENST00000477224	ENSG00000164076	CAMKV	TRUE	TRUE
chr3	49862130	T	A	ENST00000477224	ENSG00000164076	CAMKV	TRUE	TRUE
chr3	49862142	T	A	ENST00000477224	ENSG00000164076	CAMKV	TRUE	TRUE
chr3	49862148	T	A	ENST00000477224	ENSG00000164076	CAMKV	TRUE	TRUE
chr3	49862163	C	A	ENST00000477224	ENSG00000164076	CAMKV	TRUE	TRUE
chr3	49862164	A	T	ENST00000477224	ENSG00000164076	CAMKV	TRUE	TRUE
chr3	49862172	C	A	ENST00000477224	ENSG00000164076	CAMKV	TRUE	TRUE
chr3	49862175	C	A	ENST00000477224	ENSG00000164076	CAMKV	TRUE	TRUE
chr3	49862177	C	A	ENST00000477224	ENSG00000164076	CAMKV	TRUE	FALSE
chr3	49862177	C	G	ENST00000477224	ENSG00000164076	CAMKV	TRUE	FALSE
chr3	49862177	C	T	ENST00000477224	ENSG00000164076	CAMKV	TRUE	FALSE
chr3	49862178	T	A	ENST00000477224	ENSG00000164076	CAMKV	TRUE	FALSE
chr3	49862178	T	C	ENST00000477224	ENSG00000164076	CAMKV	TRUE	FALSE
chr3	49862178	T	G	ENST00000477224	ENSG00000164076	CAMKV	TRUE	FALSE
chr3	49862292	A	C	ENST00000477224	ENSG00000164076	CAMKV	TRUE	FALSE
chr3	49862292	A	G	ENST00000477224	ENSG00000164076	CAMKV	TRUE	FALSE
chr3	49862292	A	T	ENST00000477224	ENSG00000164076	CAMKV	TRUE	FALSE
chr3	49862293	C	A	ENST00000477224	ENSG00000164076	CAMKV	TRUE	FALSE
chr3	49862293	C	G	ENST00000477224	ENSG00000164076	CAMKV	TRUE	FALSE
chr3	49862293	C	T	ENST00000477224	ENSG00000164076	CAMKV	TRUE	FALSE
chr3	49862298	T	A	ENST00000477224	ENSG00000164076	CAMKV	TRUE	TRUE
chr3	49862307	G	A	ENST00000477224	ENSG00000164076	CAMKV	TRUE	TRUE
chr3	49862310	C	A	ENST00000477224	ENSG00000164076	CAMKV	TRUE	TRUE
chr3	49862312	A	T	ENST00000477224	ENSG00000164076	CAMKV	TRUE	TRUE
chr3	49862317	A	C	ENST00000477224	ENSG00000164076	CAMKV	TRUE	TRUE
chr3	49862317	A	T	ENST00000477224	ENSG00000164076	CAMKV	TRUE	TRUE
chr3	49862322	T	A	ENST00000477224	ENSG00000164076	CAMKV	TRUE	FALSE
chr3	49862334	C	A	ENST00000477224	ENSG00000164076	CAMKV	TRUE	FALSE
chr3	49862336	G	T	ENST00000477224	ENSG00000164076	CAMKV	TRUE	FALSE
chr3	49862343	G	A	ENST00000477224	ENSG00000164076	CAMKV	FALSE	FALSE
chr3	49862347	A	C	ENST00000477224	ENSG00000164076	CAMKV	FALSE	FALSE
chr3	49862347	A	T	ENST00000477224	ENSG00000164076	CAMKV	FALSE	FALSE
chr3	49862355	T	A	ENST00000477224	ENSG00000164076	CAMKV	FALSE	FALSE
chr3	49862358	T	A	ENST00000477224	ENSG00000164076	CAMKV	FALSE	FALSE
chr3	49862374	A	T	ENST00000477224	ENSG00000164076	CAMKV	FALSE	FALSE
chr3	49862403	C	A	ENST00000477224	ENSG00000164076	CAMKV	TRUE	FALSE
chr3	49862403	C	G	ENST00000477224	ENSG00000164076	CAMKV	TRUE	FALSE
chr3	49862403	C	T	ENST00000477224	ENSG00000164076	CAMKV	TRUE	FALSE
chr3	49862404	T	A	ENST00000477224	ENSG00000164076	CAMKV	TRUE	FALSE
chr3	49862404	T	C	ENST00000477224	ENSG00000164076	CAMKV	TRUE	FALSE
chr3	49862404	T	G	ENST00000477224	ENSG00000164076	CAMKV	TRUE	FALSE
chr3	49869756	A	C	ENST00000477224	ENSG00000164076	CAMKV	TRUE	FALSE
chr3	49869756	A	G	ENST00000477224	ENSG00000164076	CAMKV	TRUE	FALSE
chr3	49869756	A	T	ENST00000477224	ENSG00000164076	CAMKV	TRUE	FALSE
chr3	49869757	C	A	ENST00000477224	ENSG00000164076	CAMKV	TRUE	FALSE
chr3	49869757	C	G	ENST00000477224	ENSG00000164076	CAMKV	TRUE	FALSE
chr3	49869757	C	T	ENST00000477224	ENSG00000164076	CAMKV	TRUE	FALSE
chr3	49887327	C	A	ENST00000296474	ENSG00000164078	MST1R	FALSE	FALSE
chr3	49887329	G	C	ENST00000296474	ENSG00000164078	MST1R	FALSE	FALSE
chr3	49887329	G	T	ENST00000296474	ENSG00000164078	MST1R	FALSE	FALSE
chr3	49887368	G	C	ENST00000296474	ENSG00000164078	MST1R	FALSE	FALSE
chr3	49887368	G	T	ENST00000296474	ENSG00000164078	MST1R	FALSE	FALSE
chr3	49887375	G	A	ENST00000296474	ENSG00000164078	MST1R	FALSE	FALSE
chr3	49887381	G	A	ENST00000296474	ENSG00000164078	MST1R	FALSE	FALSE
chr3	49887384	C	A	ENST00000296474	ENSG00000164078	MST1R	FALSE	FALSE
chr3	49887402	C	A	ENST00000296474	ENSG00000164078	MST1R	FALSE	FALSE
chr3	49887407	G	T	ENST00000296474	ENSG00000164078	MST1R	FALSE	FALSE
chr3	49887422	A	T	ENST00000296474	ENSG00000164078	MST1R	FALSE	FALSE
chr3	49887430	G	C	ENST00000296474	ENSG00000164078	MST1R	FALSE	FALSE
chr3	49887430	G	T	ENST00000296474	ENSG00000164078	MST1R	FALSE	FALSE
chr3	49887447	G	A	ENST00000296474	ENSG00000164078	MST1R	FALSE	FALSE
chr3	49887451	A	C	ENST00000296474	ENSG00000164078	MST1R	FALSE	FALSE
chr3	49887451	A	T	ENST00000296474	ENSG00000164078	MST1R	FALSE	FALSE
chr3	49887483	G	A	ENST00000296474	ENSG00000164078	MST1R	FALSE	FALSE
chr3	49887486	C	A	ENST00000296474	ENSG00000164078	MST1R	FALSE	FALSE
chr3	49887492	C	A	ENST00000296474	ENSG00000164078	MST1R	FALSE	FALSE
chr3	49887507	T	A	ENST00000296474	ENSG00000164078	MST1R	FALSE	FALSE
chr3	49887519	G	A	ENST00000296474	ENSG00000164078	MST1R	FALSE	FALSE
chr3	49887537	C	A	ENST00000296474	ENSG00000164078	MST1R	FALSE	FALSE
chr3	49887538	C	T	ENST00000296474	ENSG00000164078	MST1R	FALSE	FALSE
chr3	49887539	C	T	ENST00000296474	ENSG00000164078	MST1R	FALSE	FALSE
chr3	49887541	G	T	ENST00000296474	ENSG00000164078	MST1R	FALSE	FALSE
chr3	49887546	G	A	ENST00000296474	ENSG00000164078	MST1R	FALSE	FALSE
chr3	49887549	G	A	ENST00000296474	ENSG00000164078	MST1R	FALSE	FALSE
chr3	49887558	G	A	ENST00000296474	ENSG00000164078	MST1R	FALSE	FALSE
chr3	49887559	G	C	ENST00000296474	ENSG00000164078	MST1R	FALSE	FALSE
chr3	49887559	G	T	ENST00000296474	ENSG00000164078	MST1R	FALSE	FALSE
chr3	49887563	C	A	ENST00000296474	ENSG00000164078	MST1R	TRUE	FALSE
chr3	49887563	C	G	ENST00000296474	ENSG00000164078	MST1R	TRUE	FALSE
chr3	49887563	C	T	ENST00000296474	ENSG00000164078	MST1R	TRUE	FALSE
chr3	49887564	T	A	ENST00000296474	ENSG00000164078	MST1R	TRUE	FALSE
chr3	49887564	T	C	ENST00000296474	ENSG00000164078	MST1R	TRUE	FALSE
chr3	49887564	T	G	ENST00000296474	ENSG00000164078	MST1R	TRUE	FALSE
chr3	49889922	A	C	ENST00000296474	ENSG00000164078	MST1R	TRUE	FALSE
chr3	49889922	A	G	ENST00000296474	ENSG00000164078	MST1R	TRUE	FALSE
chr3	49889922	A	T	ENST00000296474	ENSG00000164078	MST1R	TRUE	FALSE
chr3	49889923	C	A	ENST00000296474	ENSG00000164078	MST1R	TRUE	FALSE
chr3	49889923	C	G	ENST00000296474	ENSG00000164078	MST1R	TRUE	FALSE
chr3	49889923	C	T	ENST00000296474	ENSG00000164078	MST1R	TRUE	FALSE
chr3	49889935	G	T	ENST00000296474	ENSG00000164078	MST1R	FALSE	FALSE
chr3	49889938	A	C	ENST00000296474	ENSG00000164078	MST1R	FALSE	FALSE
chr3	49889938	A	T	ENST00000296474	ENSG00000164078	MST1R	FALSE	FALSE
chr3	49889943	C	A	ENST00000296474	ENSG00000164078	MST1R	FALSE	FALSE
chr3	49889949	G	A	ENST00000296474	ENSG00000164078	MST1R	FALSE	FALSE
chr3	49889967	G	A	ENST00000296474	ENSG00000164078	MST1R	FALSE	FALSE
chr3	49890007	G	C	ENST00000296474	ENSG00000164078	MST1R	TRUE	TRUE
chr3	49890007	G	T	ENST00000296474	ENSG00000164078	MST1R	TRUE	TRUE
chr3	49890036	C	A	ENST00000296474	ENSG00000164078	MST1R	TRUE	TRUE
chr3	49890037	C	T	ENST00000296474	ENSG00000164078	MST1R	TRUE	TRUE
chr3	49890038	C	T	ENST00000296474	ENSG00000164078	MST1R	TRUE	TRUE
chr3	49890056	G	C	ENST00000296474	ENSG00000164078	MST1R	TRUE	TRUE
chr3	49890056	G	T	ENST00000296474	ENSG00000164078	MST1R	TRUE	TRUE
chr3	49890058	C	T	ENST00000296474	ENSG00000164078	MST1R	TRUE	TRUE
chr3	49890059	C	T	ENST00000296474	ENSG00000164078	MST1R	TRUE	TRUE
chr3	49890061	C	A	ENST00000296474	ENSG00000164078	MST1R	FALSE	FALSE
chr3	49890061	C	G	ENST00000296474	ENSG00000164078	MST1R	FALSE	FALSE
chr3	49890061	C	T	ENST00000296474	ENSG00000164078	MST1R	FALSE	FALSE
chr3	49890062	T	A	ENST00000296474	ENSG00000164078	MST1R	FALSE	FALSE
chr3	49890062	T	C	ENST00000296474	ENSG00000164078	MST1R	FALSE	FALSE
chr3	49890062	T	G	ENST00000296474	ENSG00000164078	MST1R	FALSE	FALSE
chr3	49890483	A	C	ENST00000296474	ENSG00000164078	MST1R	TRUE	FALSE
chr3	49890483	A	G	ENST00000296474	ENSG00000164078	MST1R	TRUE	FALSE
chr3	49890483	A	T	ENST00000296474	ENSG00000164078	MST1R	TRUE	FALSE
chr3	49890484	C	A	ENST00000296474	ENSG00000164078	MST1R	TRUE	FALSE
chr3	49890484	C	G	ENST00000296474	ENSG00000164078	MST1R	TRUE	FALSE
chr3	49890484	C	T	ENST00000296474	ENSG00000164078	MST1R	TRUE	FALSE
chr3	49890496	T	A	ENST00000296474	ENSG00000164078	MST1R	TRUE	TRUE
chr3	49890508	T	A	ENST00000296474	ENSG00000164078	MST1R	TRUE	TRUE
chr3	49890509	A	C	ENST00000296474	ENSG00000164078	MST1R	TRUE	TRUE
chr3	49890509	A	T	ENST00000296474	ENSG00000164078	MST1R	TRUE	TRUE
chr3	49890517	G	A	ENST00000296474	ENSG00000164078	MST1R	TRUE	TRUE
chr3	49890526	C	A	ENST00000296474	ENSG00000164078	MST1R	TRUE	TRUE
chr3	49890536	C	T	ENST00000296474	ENSG00000164078	MST1R	TRUE	TRUE
chr3	49890537	C	T	ENST00000296474	ENSG00000164078	MST1R	TRUE	TRUE
chr3	49890541	T	A	ENST00000296474	ENSG00000164078	MST1R	TRUE	TRUE
chr3	49890568	G	A	ENST00000296474	ENSG00000164078	MST1R	TRUE	TRUE
chr3	49890571	G	A	ENST00000296474	ENSG00000164078	MST1R	TRUE	TRUE
chr3	49890578	A	C	ENST00000296474	ENSG00000164078	MST1R	TRUE	TRUE
chr3	49890578	A	T	ENST00000296474	ENSG00000164078	MST1R	TRUE	TRUE
chr3	49890581	G	C	ENST00000296474	ENSG00000164078	MST1R	TRUE	TRUE
chr3	49890581	G	T	ENST00000296474	ENSG00000164078	MST1R	TRUE	TRUE
chr3	49890586	C	A	ENST00000296474	ENSG00000164078	MST1R	TRUE	TRUE
chr3	49890609	A	T	ENST00000296474	ENSG00000164078	MST1R	TRUE	TRUE
chr3	49890628	T	A	ENST00000296474	ENSG00000164078	MST1R	TRUE	TRUE
chr3	49890639	G	C	ENST00000296474	ENSG00000164078	MST1R	TRUE	TRUE
chr3	49890639	G	T	ENST00000296474	ENSG00000164078	MST1R	TRUE	TRUE
chr3	49890643	C	A	ENST00000296474	ENSG00000164078	MST1R	TRUE	TRUE
chr3	49890651	C	A	ENST00000296474	ENSG00000164078	MST1R	TRUE	FALSE
chr3	49890651	C	G	ENST00000296474	ENSG00000164078	MST1R	TRUE	FALSE
chr3	49890651	C	T	ENST00000296474	ENSG00000164078	MST1R	TRUE	TRUE
chr3	49890652	T	A	ENST00000296474	ENSG00000164078	MST1R	TRUE	FALSE
chr3	49890652	T	C	ENST00000296474	ENSG00000164078	MST1R	TRUE	TRUE
chr3	49890652	T	G	ENST00000296474	ENSG00000164078	MST1R	TRUE	FALSE
chr3	49891195	A	C	ENST00000296474	ENSG00000164078	MST1R	TRUE	FALSE
chr3	49891195	A	G	ENST00000296474	ENSG00000164078	MST1R	TRUE	FALSE
chr3	49891195	A	T	ENST00000296474	ENSG00000164078	MST1R	TRUE	FALSE
chr3	49891196	C	A	ENST00000296474	ENSG00000164078	MST1R	TRUE	FALSE
chr3	49891196	C	G	ENST00000296474	ENSG00000164078	MST1R	TRUE	FALSE
chr3	49891196	C	T	ENST00000296474	ENSG00000164078	MST1R	TRUE	FALSE
chr3	49891199	G	T	ENST00000296474	ENSG00000164078	MST1R	TRUE	TRUE
chr3	49891234	T	A	ENST00000296474	ENSG00000164078	MST1R	TRUE	TRUE
chr3	49891237	G	A	ENST00000296474	ENSG00000164078	MST1R	TRUE	TRUE
chr3	49891240	C	A	ENST00000296474	ENSG00000164078	MST1R	TRUE	TRUE
chr3	49891247	G	C	ENST00000296474	ENSG00000164078	MST1R	TRUE	TRUE
chr3	49891247	G	T	ENST00000296474	ENSG00000164078	MST1R	TRUE	TRUE
chr3	49891252	C	A	ENST00000296474	ENSG00000164078	MST1R	TRUE	TRUE
chr3	49891270	G	A	ENST00000296474	ENSG00000164078	MST1R	TRUE	TRUE
chr3	49891294	T	A	ENST00000296474	ENSG00000164078	MST1R	TRUE	TRUE
chr3	49891307	C	A	ENST00000296474	ENSG00000164078	MST1R	TRUE	FALSE
chr3	49891307	C	G	ENST00000296474	ENSG00000164078	MST1R	TRUE	FALSE
chr3	49891307	C	T	ENST00000296474	ENSG00000164078	MST1R	TRUE	FALSE
chr3	49891308	T	A	ENST00000296474	ENSG00000164078	MST1R	TRUE	FALSE
chr3	49891308	T	C	ENST00000296474	ENSG00000164078	MST1R	TRUE	FALSE
chr3	49891308	T	G	ENST00000296474	ENSG00000164078	MST1R	TRUE	FALSE
chr3	49891397	A	C	ENST00000296474	ENSG00000164078	MST1R	TRUE	FALSE
chr3	49891397	A	G	ENST00000296474	ENSG00000164078	MST1R	TRUE	FALSE
chr3	49891397	A	T	ENST00000296474	ENSG00000164078	MST1R	TRUE	FALSE
chr3	49891398	C	A	ENST00000296474	ENSG00000164078	MST1R	TRUE	FALSE
chr3	49891398	C	G	ENST00000296474	ENSG00000164078	MST1R	TRUE	FALSE
chr3	49891398	C	T	ENST00000296474	ENSG00000164078	MST1R	TRUE	FALSE
chr3	49891404	G	A	ENST00000296474	ENSG00000164078	MST1R	TRUE	TRUE
chr3	49891409	G	C	ENST00000296474	ENSG00000164078	MST1R	TRUE	TRUE
chr3	49891409	G	T	ENST00000296474	ENSG00000164078	MST1R	TRUE	TRUE
chr3	49891422	G	A	ENST00000296474	ENSG00000164078	MST1R	TRUE	TRUE
chr3	49891438	G	T	ENST00000296474	ENSG00000164078	MST1R	TRUE	TRUE
chr3	49891444	A	C	ENST00000296474	ENSG00000164078	MST1R	TRUE	TRUE
chr3	49891444	A	T	ENST00000296474	ENSG00000164078	MST1R	TRUE	TRUE
chr3	49891473	C	A	ENST00000296474	ENSG00000164078	MST1R	TRUE	TRUE
chr3	49891481	A	T	ENST00000296474	ENSG00000164078	MST1R	TRUE	TRUE
chr3	49891542	C	A	ENST00000296474	ENSG00000164078	MST1R	TRUE	TRUE
chr3	49891545	G	A	ENST00000296474	ENSG00000164078	MST1R	TRUE	TRUE
chr3	49891557	C	A	ENST00000296474	ENSG00000164078	MST1R	TRUE	TRUE
chr3	49891563	G	A	ENST00000296474	ENSG00000164078	MST1R	TRUE	TRUE
chr3	49891566	G	A	ENST00000296474	ENSG00000164078	MST1R	TRUE	TRUE
chr3	49891572	C	A	ENST00000296474	ENSG00000164078	MST1R	TRUE	TRUE
chr3	49891581	C	A	ENST00000296474	ENSG00000164078	MST1R	TRUE	FALSE
chr3	49891581	C	G	ENST00000296474	ENSG00000164078	MST1R	TRUE	FALSE
chr3	49891581	C	T	ENST00000296474	ENSG00000164078	MST1R	TRUE	FALSE
chr3	49891582	T	A	ENST00000296474	ENSG00000164078	MST1R	TRUE	FALSE
chr3	49891582	T	C	ENST00000296474	ENSG00000164078	MST1R	TRUE	FALSE
chr3	49891582	T	G	ENST00000296474	ENSG00000164078	MST1R	TRUE	FALSE
chr3	49891756	A	C	ENST00000296474	ENSG00000164078	MST1R	TRUE	FALSE
chr3	49891756	A	G	ENST00000296474	ENSG00000164078	MST1R	TRUE	FALSE
chr3	49891756	A	T	ENST00000296474	ENSG00000164078	MST1R	TRUE	FALSE
chr3	49891757	C	A	ENST00000296474	ENSG00000164078	MST1R	TRUE	FALSE
chr3	49891757	C	G	ENST00000296474	ENSG00000164078	MST1R	TRUE	FALSE
chr3	49891757	C	T	ENST00000296474	ENSG00000164078	MST1R	TRUE	FALSE
chr3	49891766	G	C	ENST00000296474	ENSG00000164078	MST1R	TRUE	TRUE
chr3	49891766	G	T	ENST00000296474	ENSG00000164078	MST1R	TRUE	TRUE
chr3	49891770	T	A	ENST00000296474	ENSG00000164078	MST1R	TRUE	TRUE
chr3	49891777	A	T	ENST00000296474	ENSG00000164078	MST1R	TRUE	TRUE
chr3	49891782	G	A	ENST00000296474	ENSG00000164078	MST1R	TRUE	TRUE
chr3	49891788	G	A	ENST00000296474	ENSG00000164078	MST1R	TRUE	TRUE
chr3	49891794	G	A	ENST00000296474	ENSG00000164078	MST1R	TRUE	TRUE
chr3	49891800	G	A	ENST00000296474	ENSG00000164078	MST1R	TRUE	TRUE
chr3	49891807	G	C	ENST00000296474	ENSG00000164078	MST1R	TRUE	TRUE
chr3	49891807	G	T	ENST00000296474	ENSG00000164078	MST1R	TRUE	TRUE
chr3	49891812	C	A	ENST00000296474	ENSG00000164078	MST1R	TRUE	TRUE
chr3	49891815	C	A	ENST00000296474	ENSG00000164078	MST1R	TRUE	TRUE
chr3	49891819	G	C	ENST00000296474	ENSG00000164078	MST1R	TRUE	TRUE
chr3	49891819	G	T	ENST00000296474	ENSG00000164078	MST1R	TRUE	TRUE
chr3	49891830	C	A	ENST00000296474	ENSG00000164078	MST1R	TRUE	TRUE
chr3	49891839	C	A	ENST00000296474	ENSG00000164078	MST1R	TRUE	FALSE
chr3	49891839	C	G	ENST00000296474	ENSG00000164078	MST1R	TRUE	FALSE
chr3	49891839	C	T	ENST00000296474	ENSG00000164078	MST1R	TRUE	FALSE
chr3	49891840	T	A	ENST00000296474	ENSG00000164078	MST1R	TRUE	FALSE
chr3	49891840	T	C	ENST00000296474	ENSG00000164078	MST1R	TRUE	FALSE
chr3	49891840	T	G	ENST00000296474	ENSG00000164078	MST1R	TRUE	FALSE
chr3	49895165	A	C	ENST00000296474	ENSG00000164078	MST1R	TRUE	FALSE
chr3	49895165	A	G	ENST00000296474	ENSG00000164078	MST1R	TRUE	FALSE
chr3	49895165	A	T	ENST00000296474	ENSG00000164078	MST1R	TRUE	FALSE
chr3	49895166	C	A	ENST00000296474	ENSG00000164078	MST1R	TRUE	FALSE
chr3	49895166	C	G	ENST00000296474	ENSG00000164078	MST1R	TRUE	FALSE
chr3	49895166	C	T	ENST00000296474	ENSG00000164078	MST1R	TRUE	FALSE
chr3	49895170	T	A	ENST00000296474	ENSG00000164078	MST1R	TRUE	TRUE
chr3	49895182	G	A	ENST00000296474	ENSG00000164078	MST1R	TRUE	TRUE
chr3	49895206	C	A	ENST00000296474	ENSG00000164078	MST1R	TRUE	TRUE
chr3	49895227	T	A	ENST00000296474	ENSG00000164078	MST1R	TRUE	TRUE
chr3	49895233	C	A	ENST00000296474	ENSG00000164078	MST1R	TRUE	TRUE
chr3	49895238	A	T	ENST00000296474	ENSG00000164078	MST1R	TRUE	TRUE
chr3	49895266	G	A	ENST00000296474	ENSG00000164078	MST1R	TRUE	TRUE
chr3	49895275	C	A	ENST00000296474	ENSG00000164078	MST1R	TRUE	TRUE
chr3	49895278	T	A	ENST00000296474	ENSG00000164078	MST1R	TRUE	TRUE
chr3	49895294	A	T	ENST00000296474	ENSG00000164078	MST1R	TRUE	TRUE
chr3	49895302	C	A	ENST00000296474	ENSG00000164078	MST1R	TRUE	TRUE
chr3	49895308	C	A	ENST00000296474	ENSG00000164078	MST1R	TRUE	TRUE
chr3	49895329	C	A	ENST00000296474	ENSG00000164078	MST1R	TRUE	TRUE
chr3	49895336	A	T	ENST00000296474	ENSG00000164078	MST1R	TRUE	TRUE
chr3	49895374	C	A	ENST00000296474	ENSG00000164078	MST1R	TRUE	FALSE
chr3	49895374	C	G	ENST00000296474	ENSG00000164078	MST1R	TRUE	FALSE
chr3	49895374	C	T	ENST00000296474	ENSG00000164078	MST1R	TRUE	FALSE
chr3	49895375	T	A	ENST00000296474	ENSG00000164078	MST1R	TRUE	FALSE
chr3	49895375	T	C	ENST00000296474	ENSG00000164078	MST1R	TRUE	FALSE
chr3	49895375	T	G	ENST00000296474	ENSG00000164078	MST1R	TRUE	FALSE
chr3	49895445	A	C	ENST00000296474	ENSG00000164078	MST1R	FALSE	FALSE
chr3	49895445	A	G	ENST00000296474	ENSG00000164078	MST1R	FALSE	FALSE
chr3	49895445	A	T	ENST00000296474	ENSG00000164078	MST1R	FALSE	FALSE
chr3	49895446	C	A	ENST00000296474	ENSG00000164078	MST1R	FALSE	FALSE
chr3	49895446	C	G	ENST00000296474	ENSG00000164078	MST1R	FALSE	FALSE
chr3	49895446	C	T	ENST00000296474	ENSG00000164078	MST1R	FALSE	FALSE
chr3	49895459	T	A	ENST00000296474	ENSG00000164078	MST1R	TRUE	TRUE
chr3	49895460	G	C	ENST00000296474	ENSG00000164078	MST1R	TRUE	TRUE
chr3	49895460	G	T	ENST00000296474	ENSG00000164078	MST1R	TRUE	TRUE
chr3	49895473	G	T	ENST00000296474	ENSG00000164078	MST1R	TRUE	TRUE
chr3	49895475	G	C	ENST00000296474	ENSG00000164078	MST1R	TRUE	TRUE
chr3	49895475	G	T	ENST00000296474	ENSG00000164078	MST1R	TRUE	TRUE
chr3	49895501	C	A	ENST00000296474	ENSG00000164078	MST1R	TRUE	TRUE
chr3	49895510	G	A	ENST00000296474	ENSG00000164078	MST1R	TRUE	TRUE
chr3	49895549	C	A	ENST00000296474	ENSG00000164078	MST1R	TRUE	FALSE
chr3	49895549	C	G	ENST00000296474	ENSG00000164078	MST1R	TRUE	FALSE
chr3	49895549	C	T	ENST00000296474	ENSG00000164078	MST1R	TRUE	FALSE
chr3	49895550	T	A	ENST00000296474	ENSG00000164078	MST1R	TRUE	FALSE
chr3	49895550	T	C	ENST00000296474	ENSG00000164078	MST1R	TRUE	FALSE
chr3	49895550	T	G	ENST00000296474	ENSG00000164078	MST1R	TRUE	FALSE
chr3	49895713	A	C	ENST00000296474	ENSG00000164078	MST1R	TRUE	FALSE
chr3	49895713	A	G	ENST00000296474	ENSG00000164078	MST1R	TRUE	FALSE
chr3	49895713	A	T	ENST00000296474	ENSG00000164078	MST1R	TRUE	FALSE
chr3	49895714	C	A	ENST00000296474	ENSG00000164078	MST1R	TRUE	FALSE
chr3	49895714	C	G	ENST00000296474	ENSG00000164078	MST1R	TRUE	FALSE
chr3	49895714	C	T	ENST00000296474	ENSG00000164078	MST1R	TRUE	FALSE
chr3	49895721	G	A	ENST00000296474	ENSG00000164078	MST1R	TRUE	TRUE
chr3	49895724	T	A	ENST00000296474	ENSG00000164078	MST1R	TRUE	TRUE
chr3	49895731	C	T	ENST00000296474	ENSG00000164078	MST1R	TRUE	TRUE
chr3	49895732	C	T	ENST00000296474	ENSG00000164078	MST1R	TRUE	TRUE
chr3	49895734	C	T	ENST00000296474	ENSG00000164078	MST1R	TRUE	TRUE
chr3	49895735	C	T	ENST00000296474	ENSG00000164078	MST1R	TRUE	TRUE
chr3	49895737	G	C	ENST00000296474	ENSG00000164078	MST1R	TRUE	TRUE
chr3	49895737	G	T	ENST00000296474	ENSG00000164078	MST1R	TRUE	TRUE
