## Supplementary Dataset 1 for "Integrating 730,947 exome sequences with clinical literature improves gene discovery": 349081_file02 (part 86 of 429)

chrom	pos	ref	alt	transcript_id	gene_id	gene_symbol	relaxed	strict
chr3	49895783	A	T	ENST00000296474	ENSG00000164078	MST1R	TRUE	TRUE
chr3	49895814	G	A	ENST00000296474	ENSG00000164078	MST1R	TRUE	TRUE
chr3	49895847	T	A	ENST00000296474	ENSG00000164078	MST1R	TRUE	TRUE
chr3	49895860	A	T	ENST00000296474	ENSG00000164078	MST1R	TRUE	TRUE
chr3	49895865	C	A	ENST00000296474	ENSG00000164078	MST1R	TRUE	TRUE
chr3	49895875	G	T	ENST00000296474	ENSG00000164078	MST1R	TRUE	TRUE
chr3	49895881	C	A	ENST00000296474	ENSG00000164078	MST1R	TRUE	FALSE
chr3	49895881	C	G	ENST00000296474	ENSG00000164078	MST1R	TRUE	FALSE
chr3	49895881	C	T	ENST00000296474	ENSG00000164078	MST1R	TRUE	FALSE
chr3	49895882	T	A	ENST00000296474	ENSG00000164078	MST1R	TRUE	FALSE
chr3	49895882	T	C	ENST00000296474	ENSG00000164078	MST1R	TRUE	FALSE
chr3	49895882	T	G	ENST00000296474	ENSG00000164078	MST1R	TRUE	FALSE
chr3	49895959	A	C	ENST00000296474	ENSG00000164078	MST1R	TRUE	FALSE
chr3	49895959	A	G	ENST00000296474	ENSG00000164078	MST1R	TRUE	FALSE
chr3	49895959	A	T	ENST00000296474	ENSG00000164078	MST1R	TRUE	FALSE
chr3	49895960	C	A	ENST00000296474	ENSG00000164078	MST1R	TRUE	FALSE
chr3	49895960	C	G	ENST00000296474	ENSG00000164078	MST1R	TRUE	FALSE
chr3	49895960	C	T	ENST00000296474	ENSG00000164078	MST1R	TRUE	FALSE
chr3	49895963	G	A	ENST00000296474	ENSG00000164078	MST1R	TRUE	TRUE
chr3	49895965	A	T	ENST00000296474	ENSG00000164078	MST1R	TRUE	TRUE
chr3	49895981	G	A	ENST00000296474	ENSG00000164078	MST1R	TRUE	TRUE
chr3	49895990	G	A	ENST00000296474	ENSG00000164078	MST1R	TRUE	TRUE
chr3	49896009	G	T	ENST00000296474	ENSG00000164078	MST1R	TRUE	TRUE
chr3	49896035	C	A	ENST00000296474	ENSG00000164078	MST1R	TRUE	TRUE
chr3	49896041	G	A	ENST00000296474	ENSG00000164078	MST1R	TRUE	TRUE
chr3	49896042	G	T	ENST00000296474	ENSG00000164078	MST1R	TRUE	TRUE
chr3	49896050	C	A	ENST00000296474	ENSG00000164078	MST1R	TRUE	TRUE
chr3	49896078	A	T	ENST00000296474	ENSG00000164078	MST1R	TRUE	TRUE
chr3	49896105	A	C	ENST00000296474	ENSG00000164078	MST1R	TRUE	TRUE
chr3	49896105	A	T	ENST00000296474	ENSG00000164078	MST1R	TRUE	TRUE
chr3	49896108	C	A	ENST00000296474	ENSG00000164078	MST1R	FALSE	FALSE
chr3	49896108	C	G	ENST00000296474	ENSG00000164078	MST1R	FALSE	FALSE
chr3	49896108	C	T	ENST00000296474	ENSG00000164078	MST1R	FALSE	FALSE
chr3	49896109	T	A	ENST00000296474	ENSG00000164078	MST1R	FALSE	FALSE
chr3	49896109	T	C	ENST00000296474	ENSG00000164078	MST1R	FALSE	FALSE
chr3	49896109	T	G	ENST00000296474	ENSG00000164078	MST1R	FALSE	FALSE
chr3	49896193	A	C	ENST00000296474	ENSG00000164078	MST1R	TRUE	FALSE
chr3	49896193	A	G	ENST00000296474	ENSG00000164078	MST1R	FALSE	FALSE
chr3	49896193	A	T	ENST00000296474	ENSG00000164078	MST1R	TRUE	FALSE
chr3	49896194	C	A	ENST00000296474	ENSG00000164078	MST1R	TRUE	FALSE
chr3	49896194	C	G	ENST00000296474	ENSG00000164078	MST1R	TRUE	FALSE
chr3	49896194	C	T	ENST00000296474	ENSG00000164078	MST1R	TRUE	FALSE
chr3	49896197	C	A	ENST00000296474	ENSG00000164078	MST1R	TRUE	TRUE
chr3	49896203	T	A	ENST00000296474	ENSG00000164078	MST1R	TRUE	TRUE
chr3	49896215	C	A	ENST00000296474	ENSG00000164078	MST1R	TRUE	TRUE
chr3	49896218	C	A	ENST00000296474	ENSG00000164078	MST1R	TRUE	TRUE
chr3	49896224	T	A	ENST00000296474	ENSG00000164078	MST1R	TRUE	TRUE
chr3	49896302	C	A	ENST00000296474	ENSG00000164078	MST1R	TRUE	TRUE
chr3	49896311	G	A	ENST00000296474	ENSG00000164078	MST1R	TRUE	TRUE
chr3	49896333	C	T	ENST00000296474	ENSG00000164078	MST1R	TRUE	TRUE
chr3	49896334	C	T	ENST00000296474	ENSG00000164078	MST1R	TRUE	TRUE
chr3	49896338	C	A	ENST00000296474	ENSG00000164078	MST1R	TRUE	TRUE
chr3	49896341	G	A	ENST00000296474	ENSG00000164078	MST1R	TRUE	TRUE
chr3	49896350	G	A	ENST00000296474	ENSG00000164078	MST1R	TRUE	TRUE
chr3	49896357	A	C	ENST00000296474	ENSG00000164078	MST1R	TRUE	TRUE
chr3	49896357	A	T	ENST00000296474	ENSG00000164078	MST1R	TRUE	TRUE
chr3	49896362	C	A	ENST00000296474	ENSG00000164078	MST1R	TRUE	TRUE
chr3	49896372	G	T	ENST00000296474	ENSG00000164078	MST1R	TRUE	TRUE
chr3	49896380	G	A	ENST00000296474	ENSG00000164078	MST1R	TRUE	TRUE
chr3	49896383	G	A	ENST00000296474	ENSG00000164078	MST1R	TRUE	TRUE
chr3	49896386	C	A	ENST00000296474	ENSG00000164078	MST1R	TRUE	TRUE
chr3	49896395	G	A	ENST00000296474	ENSG00000164078	MST1R	TRUE	TRUE
chr3	49896401	C	A	ENST00000296474	ENSG00000164078	MST1R	TRUE	TRUE
chr3	49896402	A	T	ENST00000296474	ENSG00000164078	MST1R	TRUE	TRUE
chr3	49896405	C	A	ENST00000296474	ENSG00000164078	MST1R	TRUE	FALSE
chr3	49896405	C	G	ENST00000296474	ENSG00000164078	MST1R	TRUE	FALSE
chr3	49896405	C	T	ENST00000296474	ENSG00000164078	MST1R	TRUE	FALSE
chr3	49896406	T	A	ENST00000296474	ENSG00000164078	MST1R	TRUE	FALSE
chr3	49896406	T	C	ENST00000296474	ENSG00000164078	MST1R	TRUE	FALSE
chr3	49896406	T	G	ENST00000296474	ENSG00000164078	MST1R	TRUE	FALSE
chr3	49896538	A	C	ENST00000296474	ENSG00000164078	MST1R	FALSE	FALSE
chr3	49896538	A	G	ENST00000296474	ENSG00000164078	MST1R	FALSE	FALSE
chr3	49896538	A	T	ENST00000296474	ENSG00000164078	MST1R	FALSE	FALSE
chr3	49896539	C	A	ENST00000296474	ENSG00000164078	MST1R	FALSE	FALSE
chr3	49896539	C	G	ENST00000296474	ENSG00000164078	MST1R	FALSE	FALSE
chr3	49896539	C	T	ENST00000296474	ENSG00000164078	MST1R	FALSE	FALSE
chr3	49896548	C	A	ENST00000296474	ENSG00000164078	MST1R	TRUE	TRUE
chr3	49896574	G	C	ENST00000296474	ENSG00000164078	MST1R	TRUE	TRUE
chr3	49896574	G	T	ENST00000296474	ENSG00000164078	MST1R	TRUE	TRUE
chr3	49896583	A	C	ENST00000296474	ENSG00000164078	MST1R	TRUE	TRUE
chr3	49896583	A	T	ENST00000296474	ENSG00000164078	MST1R	TRUE	TRUE
chr3	49896588	C	T	ENST00000296474	ENSG00000164078	MST1R	TRUE	TRUE
chr3	49896589	C	T	ENST00000296474	ENSG00000164078	MST1R	TRUE	TRUE
chr3	49896595	G	C	ENST00000296474	ENSG00000164078	MST1R	TRUE	TRUE
chr3	49896595	G	T	ENST00000296474	ENSG00000164078	MST1R	TRUE	TRUE
chr3	49896608	G	A	ENST00000296474	ENSG00000164078	MST1R	TRUE	TRUE
chr3	49896612	A	T	ENST00000296474	ENSG00000164078	MST1R	TRUE	TRUE
chr3	49896634	C	A	ENST00000296474	ENSG00000164078	MST1R	FALSE	FALSE
chr3	49896634	C	G	ENST00000296474	ENSG00000164078	MST1R	FALSE	FALSE
chr3	49896634	C	T	ENST00000296474	ENSG00000164078	MST1R	FALSE	FALSE
chr3	49896635	T	A	ENST00000296474	ENSG00000164078	MST1R	FALSE	FALSE
chr3	49896635	T	C	ENST00000296474	ENSG00000164078	MST1R	FALSE	FALSE
chr3	49896635	T	G	ENST00000296474	ENSG00000164078	MST1R	FALSE	FALSE
chr3	49896727	A	C	ENST00000296474	ENSG00000164078	MST1R	FALSE	FALSE
chr3	49896727	A	G	ENST00000296474	ENSG00000164078	MST1R	FALSE	FALSE
chr3	49896727	A	T	ENST00000296474	ENSG00000164078	MST1R	FALSE	FALSE
chr3	49896728	C	A	ENST00000296474	ENSG00000164078	MST1R	FALSE	FALSE
chr3	49896728	C	G	ENST00000296474	ENSG00000164078	MST1R	FALSE	FALSE
chr3	49896728	C	T	ENST00000296474	ENSG00000164078	MST1R	FALSE	FALSE
chr3	49896731	G	C	ENST00000296474	ENSG00000164078	MST1R	TRUE	TRUE
chr3	49896731	G	T	ENST00000296474	ENSG00000164078	MST1R	TRUE	TRUE
chr3	49896737	A	T	ENST00000296474	ENSG00000164078	MST1R	TRUE	TRUE
chr3	49896772	C	A	ENST00000296474	ENSG00000164078	MST1R	TRUE	TRUE
chr3	49896775	T	A	ENST00000296474	ENSG00000164078	MST1R	TRUE	TRUE
chr3	49896776	G	C	ENST00000296474	ENSG00000164078	MST1R	TRUE	TRUE
chr3	49896776	G	T	ENST00000296474	ENSG00000164078	MST1R	TRUE	TRUE
chr3	49896781	G	A	ENST00000296474	ENSG00000164078	MST1R	TRUE	TRUE
chr3	49896788	C	T	ENST00000296474	ENSG00000164078	MST1R	TRUE	TRUE
chr3	49896789	C	T	ENST00000296474	ENSG00000164078	MST1R	TRUE	TRUE
chr3	49896805	G	A	ENST00000296474	ENSG00000164078	MST1R	TRUE	TRUE
chr3	49896820	G	A	ENST00000296474	ENSG00000164078	MST1R	TRUE	TRUE
chr3	49896866	A	T	ENST00000296474	ENSG00000164078	MST1R	TRUE	TRUE
chr3	49896870	A	C	ENST00000296474	ENSG00000164078	MST1R	TRUE	TRUE
chr3	49896870	A	T	ENST00000296474	ENSG00000164078	MST1R	TRUE	TRUE
chr3	49896877	G	A	ENST00000296474	ENSG00000164078	MST1R	TRUE	TRUE
chr3	49896883	C	A	ENST00000296474	ENSG00000164078	MST1R	TRUE	TRUE
chr3	49896891	C	A	ENST00000296474	ENSG00000164078	MST1R	FALSE	FALSE
chr3	49896891	C	G	ENST00000296474	ENSG00000164078	MST1R	FALSE	FALSE
chr3	49896891	C	T	ENST00000296474	ENSG00000164078	MST1R	FALSE	FALSE
chr3	49896892	T	A	ENST00000296474	ENSG00000164078	MST1R	FALSE	FALSE
chr3	49896892	T	C	ENST00000296474	ENSG00000164078	MST1R	FALSE	FALSE
chr3	49896892	T	G	ENST00000296474	ENSG00000164078	MST1R	FALSE	FALSE
chr3	49897278	A	C	ENST00000296474	ENSG00000164078	MST1R	TRUE	FALSE
chr3	49897278	A	G	ENST00000296474	ENSG00000164078	MST1R	FALSE	FALSE
chr3	49897278	A	T	ENST00000296474	ENSG00000164078	MST1R	TRUE	FALSE
chr3	49897279	C	A	ENST00000296474	ENSG00000164078	MST1R	TRUE	FALSE
chr3	49897279	C	G	ENST00000296474	ENSG00000164078	MST1R	TRUE	FALSE
chr3	49897279	C	T	ENST00000296474	ENSG00000164078	MST1R	TRUE	FALSE
chr3	49897291	A	T	ENST00000296474	ENSG00000164078	MST1R	TRUE	TRUE
chr3	49897296	C	A	ENST00000296474	ENSG00000164078	MST1R	TRUE	TRUE
chr3	49897344	G	A	ENST00000296474	ENSG00000164078	MST1R	TRUE	TRUE
chr3	49897350	C	A	ENST00000296474	ENSG00000164078	MST1R	TRUE	TRUE
chr3	49897360	A	T	ENST00000296474	ENSG00000164078	MST1R	TRUE	TRUE
chr3	49897371	C	A	ENST00000296474	ENSG00000164078	MST1R	TRUE	TRUE
chr3	49897395	G	A	ENST00000296474	ENSG00000164078	MST1R	TRUE	TRUE
chr3	49897416	C	A	ENST00000296474	ENSG00000164078	MST1R	TRUE	TRUE
chr3	49897417	C	A	ENST00000296474	ENSG00000164078	MST1R	TRUE	FALSE
chr3	49897417	C	G	ENST00000296474	ENSG00000164078	MST1R	TRUE	FALSE
chr3	49897417	C	T	ENST00000296474	ENSG00000164078	MST1R	TRUE	FALSE
chr3	49897418	T	A	ENST00000296474	ENSG00000164078	MST1R	TRUE	FALSE
chr3	49897418	T	C	ENST00000296474	ENSG00000164078	MST1R	TRUE	FALSE
chr3	49897418	T	G	ENST00000296474	ENSG00000164078	MST1R	TRUE	FALSE
chr3	49897518	A	C	ENST00000296474	ENSG00000164078	MST1R	TRUE	FALSE
chr3	49897518	A	G	ENST00000296474	ENSG00000164078	MST1R	TRUE	FALSE
chr3	49897518	A	T	ENST00000296474	ENSG00000164078	MST1R	TRUE	FALSE
chr3	49897519	C	A	ENST00000296474	ENSG00000164078	MST1R	TRUE	FALSE
chr3	49897519	C	G	ENST00000296474	ENSG00000164078	MST1R	TRUE	FALSE
chr3	49897519	C	T	ENST00000296474	ENSG00000164078	MST1R	TRUE	FALSE
chr3	49897537	T	A	ENST00000296474	ENSG00000164078	MST1R	TRUE	TRUE
chr3	49897570	T	A	ENST00000296474	ENSG00000164078	MST1R	TRUE	TRUE
chr3	49897624	G	A	ENST00000296474	ENSG00000164078	MST1R	TRUE	TRUE
chr3	49897632	A	T	ENST00000296474	ENSG00000164078	MST1R	TRUE	TRUE
chr3	49897639	C	A	ENST00000296474	ENSG00000164078	MST1R	TRUE	TRUE
chr3	49897645	C	A	ENST00000296474	ENSG00000164078	MST1R	TRUE	TRUE
chr3	49897646	A	T	ENST00000296474	ENSG00000164078	MST1R	TRUE	TRUE
chr3	49897651	C	A	ENST00000296474	ENSG00000164078	MST1R	TRUE	TRUE
chr3	49897657	C	A	ENST00000296474	ENSG00000164078	MST1R	TRUE	TRUE
chr3	49897660	C	A	ENST00000296474	ENSG00000164078	MST1R	TRUE	TRUE
chr3	49897672	T	A	ENST00000296474	ENSG00000164078	MST1R	TRUE	TRUE
chr3	49897686	C	A	ENST00000296474	ENSG00000164078	MST1R	FALSE	FALSE
chr3	49897686	C	G	ENST00000296474	ENSG00000164078	MST1R	FALSE	FALSE
chr3	49897686	C	T	ENST00000296474	ENSG00000164078	MST1R	FALSE	FALSE
chr3	49897687	T	A	ENST00000296474	ENSG00000164078	MST1R	FALSE	FALSE
chr3	49897687	T	C	ENST00000296474	ENSG00000164078	MST1R	FALSE	FALSE
chr3	49897687	T	G	ENST00000296474	ENSG00000164078	MST1R	FALSE	FALSE
chr3	49898049	A	C	ENST00000296474	ENSG00000164078	MST1R	TRUE	FALSE
chr3	49898049	A	G	ENST00000296474	ENSG00000164078	MST1R	TRUE	FALSE
chr3	49898049	A	T	ENST00000296474	ENSG00000164078	MST1R	TRUE	FALSE
chr3	49898050	C	A	ENST00000296474	ENSG00000164078	MST1R	TRUE	FALSE
chr3	49898050	C	G	ENST00000296474	ENSG00000164078	MST1R	TRUE	FALSE
chr3	49898050	C	T	ENST00000296474	ENSG00000164078	MST1R	TRUE	FALSE
chr3	49898052	T	A	ENST00000296474	ENSG00000164078	MST1R	TRUE	TRUE
chr3	49898058	T	A	ENST00000296474	ENSG00000164078	MST1R	TRUE	TRUE
chr3	49898060	G	C	ENST00000296474	ENSG00000164078	MST1R	TRUE	TRUE
chr3	49898060	G	T	ENST00000296474	ENSG00000164078	MST1R	TRUE	TRUE
chr3	49898070	T	A	ENST00000296474	ENSG00000164078	MST1R	TRUE	TRUE
chr3	49898083	G	T	ENST00000296474	ENSG00000164078	MST1R	TRUE	TRUE
chr3	49898094	G	A	ENST00000296474	ENSG00000164078	MST1R	TRUE	TRUE
chr3	49898109	G	A	ENST00000296474	ENSG00000164078	MST1R	TRUE	TRUE
chr3	49898118	C	A	ENST00000296474	ENSG00000164078	MST1R	TRUE	TRUE
chr3	49898121	C	A	ENST00000296474	ENSG00000164078	MST1R	TRUE	TRUE
chr3	49898146	G	C	ENST00000296474	ENSG00000164078	MST1R	TRUE	TRUE
chr3	49898146	G	T	ENST00000296474	ENSG00000164078	MST1R	TRUE	TRUE
chr3	49898161	A	T	ENST00000296474	ENSG00000164078	MST1R	TRUE	TRUE
chr3	49898196	C	A	ENST00000296474	ENSG00000164078	MST1R	TRUE	TRUE
chr3	49898212	C	A	ENST00000296474	ENSG00000164078	MST1R	TRUE	FALSE
chr3	49898212	C	G	ENST00000296474	ENSG00000164078	MST1R	TRUE	FALSE
chr3	49898212	C	T	ENST00000296474	ENSG00000164078	MST1R	TRUE	FALSE
chr3	49898213	T	A	ENST00000296474	ENSG00000164078	MST1R	TRUE	FALSE
chr3	49898213	T	C	ENST00000296474	ENSG00000164078	MST1R	TRUE	FALSE
chr3	49898213	T	G	ENST00000296474	ENSG00000164078	MST1R	TRUE	FALSE
chr3	49898516	A	C	ENST00000296474	ENSG00000164078	MST1R	TRUE	FALSE
chr3	49898516	A	G	ENST00000296474	ENSG00000164078	MST1R	TRUE	FALSE
chr3	49898516	A	T	ENST00000296474	ENSG00000164078	MST1R	TRUE	FALSE
chr3	49898517	C	A	ENST00000296474	ENSG00000164078	MST1R	TRUE	FALSE
chr3	49898517	C	G	ENST00000296474	ENSG00000164078	MST1R	TRUE	FALSE
chr3	49898517	C	T	ENST00000296474	ENSG00000164078	MST1R	TRUE	FALSE
chr3	49898520	C	A	ENST00000296474	ENSG00000164078	MST1R	TRUE	TRUE
chr3	49898529	T	A	ENST00000296474	ENSG00000164078	MST1R	TRUE	TRUE
chr3	49898536	G	T	ENST00000296474	ENSG00000164078	MST1R	TRUE	TRUE
chr3	49898547	G	A	ENST00000296474	ENSG00000164078	MST1R	TRUE	TRUE
chr3	49898550	G	A	ENST00000296474	ENSG00000164078	MST1R	TRUE	TRUE
chr3	49898551	C	T	ENST00000296474	ENSG00000164078	MST1R	TRUE	TRUE
chr3	49898552	C	T	ENST00000296474	ENSG00000164078	MST1R	TRUE	TRUE
chr3	49898563	A	T	ENST00000296474	ENSG00000164078	MST1R	TRUE	TRUE
chr3	49898568	C	A	ENST00000296474	ENSG00000164078	MST1R	TRUE	TRUE
chr3	49898571	T	A	ENST00000296474	ENSG00000164078	MST1R	TRUE	TRUE
chr3	49898574	G	A	ENST00000296474	ENSG00000164078	MST1R	TRUE	TRUE
chr3	49898577	G	A	ENST00000296474	ENSG00000164078	MST1R	TRUE	TRUE
chr3	49898581	G	T	ENST00000296474	ENSG00000164078	MST1R	TRUE	TRUE
chr3	49898593	A	T	ENST00000296474	ENSG00000164078	MST1R	TRUE	TRUE
chr3	49898596	C	T	ENST00000296474	ENSG00000164078	MST1R	TRUE	TRUE
chr3	49898597	C	T	ENST00000296474	ENSG00000164078	MST1R	TRUE	TRUE
chr3	49898602	A	T	ENST00000296474	ENSG00000164078	MST1R	TRUE	TRUE
chr3	49898617	C	T	ENST00000296474	ENSG00000164078	MST1R	TRUE	TRUE
chr3	49898618	C	T	ENST00000296474	ENSG00000164078	MST1R	TRUE	TRUE
chr3	49898629	G	T	ENST00000296474	ENSG00000164078	MST1R	TRUE	TRUE
chr3	49898638	A	T	ENST00000296474	ENSG00000164078	MST1R	TRUE	TRUE
chr3	49898656	G	T	ENST00000296474	ENSG00000164078	MST1R	TRUE	TRUE
chr3	49898670	G	A	ENST00000296474	ENSG00000164078	MST1R	TRUE	TRUE
chr3	49898682	G	A	ENST00000296474	ENSG00000164078	MST1R	TRUE	TRUE
chr3	49898689	C	A	ENST00000296474	ENSG00000164078	MST1R	TRUE	FALSE
chr3	49898689	C	G	ENST00000296474	ENSG00000164078	MST1R	TRUE	FALSE
chr3	49898689	C	T	ENST00000296474	ENSG00000164078	MST1R	TRUE	FALSE
chr3	49898690	T	A	ENST00000296474	ENSG00000164078	MST1R	TRUE	FALSE
chr3	49898690	T	C	ENST00000296474	ENSG00000164078	MST1R	TRUE	FALSE
chr3	49898690	T	G	ENST00000296474	ENSG00000164078	MST1R	TRUE	FALSE
chr3	49898865	A	C	ENST00000296474	ENSG00000164078	MST1R	TRUE	FALSE
chr3	49898865	A	G	ENST00000296474	ENSG00000164078	MST1R	TRUE	FALSE
chr3	49898865	A	T	ENST00000296474	ENSG00000164078	MST1R	TRUE	FALSE
chr3	49898866	C	A	ENST00000296474	ENSG00000164078	MST1R	TRUE	FALSE
chr3	49898866	C	G	ENST00000296474	ENSG00000164078	MST1R	TRUE	FALSE
chr3	49898866	C	T	ENST00000296474	ENSG00000164078	MST1R	TRUE	FALSE
chr3	49898869	G	A	ENST00000296474	ENSG00000164078	MST1R	TRUE	TRUE
chr3	49898920	G	A	ENST00000296474	ENSG00000164078	MST1R	TRUE	TRUE
chr3	49898929	G	A	ENST00000296474	ENSG00000164078	MST1R	TRUE	TRUE
chr3	49898946	G	C	ENST00000296474	ENSG00000164078	MST1R	TRUE	TRUE
chr3	49898946	G	T	ENST00000296474	ENSG00000164078	MST1R	TRUE	TRUE
chr3	49898960	A	C	ENST00000296474	ENSG00000164078	MST1R	TRUE	TRUE
chr3	49898960	A	T	ENST00000296474	ENSG00000164078	MST1R	TRUE	TRUE
chr3	49898967	A	T	ENST00000296474	ENSG00000164078	MST1R	TRUE	TRUE
chr3	49898969	G	C	ENST00000296474	ENSG00000164078	MST1R	TRUE	TRUE
chr3	49898969	G	T	ENST00000296474	ENSG00000164078	MST1R	TRUE	TRUE
chr3	49898979	G	C	ENST00000296474	ENSG00000164078	MST1R	TRUE	TRUE
chr3	49898979	G	T	ENST00000296474	ENSG00000164078	MST1R	TRUE	TRUE
chr3	49898992	C	A	ENST00000296474	ENSG00000164078	MST1R	TRUE	TRUE
chr3	49898996	C	A	ENST00000296474	ENSG00000164078	MST1R	TRUE	FALSE
chr3	49898996	C	G	ENST00000296474	ENSG00000164078	MST1R	TRUE	FALSE
chr3	49898996	C	T	ENST00000296474	ENSG00000164078	MST1R	TRUE	FALSE
chr3	49898997	T	A	ENST00000296474	ENSG00000164078	MST1R	TRUE	FALSE
chr3	49898997	T	C	ENST00000296474	ENSG00000164078	MST1R	TRUE	FALSE
chr3	49898997	T	G	ENST00000296474	ENSG00000164078	MST1R	TRUE	FALSE
chr3	49899073	A	C	ENST00000296474	ENSG00000164078	MST1R	TRUE	FALSE
chr3	49899073	A	G	ENST00000296474	ENSG00000164078	MST1R	TRUE	FALSE
chr3	49899073	A	T	ENST00000296474	ENSG00000164078	MST1R	TRUE	FALSE
chr3	49899074	C	A	ENST00000296474	ENSG00000164078	MST1R	TRUE	FALSE
chr3	49899074	C	G	ENST00000296474	ENSG00000164078	MST1R	TRUE	FALSE
chr3	49899074	C	T	ENST00000296474	ENSG00000164078	MST1R	TRUE	FALSE
chr3	49899077	G	A	ENST00000296474	ENSG00000164078	MST1R	TRUE	TRUE
chr3	49899138	A	C	ENST00000296474	ENSG00000164078	MST1R	TRUE	TRUE
chr3	49899138	A	T	ENST00000296474	ENSG00000164078	MST1R	TRUE	TRUE
chr3	49899142	A	T	ENST00000296474	ENSG00000164078	MST1R	TRUE	TRUE
chr3	49899155	G	A	ENST00000296474	ENSG00000164078	MST1R	TRUE	TRUE
chr3	49899164	C	A	ENST00000296474	ENSG00000164078	MST1R	TRUE	TRUE
chr3	49899166	A	T	ENST00000296474	ENSG00000164078	MST1R	TRUE	TRUE
chr3	49899193	G	C	ENST00000296474	ENSG00000164078	MST1R	TRUE	TRUE
chr3	49899193	G	T	ENST00000296474	ENSG00000164078	MST1R	TRUE	TRUE
chr3	49899228	G	T	ENST00000296474	ENSG00000164078	MST1R	TRUE	TRUE
chr3	49899254	C	A	ENST00000296474	ENSG00000164078	MST1R	TRUE	TRUE
chr3	49899264	C	A	ENST00000296474	ENSG00000164078	MST1R	TRUE	FALSE
chr3	49899264	C	G	ENST00000296474	ENSG00000164078	MST1R	TRUE	FALSE
chr3	49899264	C	T	ENST00000296474	ENSG00000164078	MST1R	TRUE	FALSE
chr3	49899265	T	A	ENST00000296474	ENSG00000164078	MST1R	TRUE	FALSE
chr3	49899265	T	C	ENST00000296474	ENSG00000164078	MST1R	TRUE	FALSE
chr3	49899265	T	G	ENST00000296474	ENSG00000164078	MST1R	TRUE	FALSE
chr3	49902378	A	C	ENST00000296474	ENSG00000164078	MST1R	TRUE	FALSE
chr3	49902378	A	G	ENST00000296474	ENSG00000164078	MST1R	TRUE	FALSE
chr3	49902378	A	T	ENST00000296474	ENSG00000164078	MST1R	TRUE	FALSE
chr3	49902379	C	A	ENST00000296474	ENSG00000164078	MST1R	TRUE	FALSE
chr3	49902379	C	G	ENST00000296474	ENSG00000164078	MST1R	TRUE	FALSE
chr3	49902379	C	T	ENST00000296474	ENSG00000164078	MST1R	TRUE	FALSE
chr3	49902389	G	T	ENST00000296474	ENSG00000164078	MST1R	TRUE	TRUE
chr3	49902402	G	T	ENST00000296474	ENSG00000164078	MST1R	TRUE	TRUE
chr3	49902406	G	A	ENST00000296474	ENSG00000164078	MST1R	TRUE	TRUE
chr3	49902424	G	A	ENST00000296474	ENSG00000164078	MST1R	TRUE	TRUE
chr3	49902451	C	A	ENST00000296474	ENSG00000164078	MST1R	TRUE	TRUE
chr3	49902452	A	T	ENST00000296474	ENSG00000164078	MST1R	TRUE	TRUE
chr3	49902455	A	T	ENST00000296474	ENSG00000164078	MST1R	TRUE	TRUE
chr3	49902463	C	A	ENST00000296474	ENSG00000164078	MST1R	TRUE	TRUE
chr3	49902472	C	A	ENST00000296474	ENSG00000164078	MST1R	TRUE	TRUE
chr3	49902509	A	T	ENST00000296474	ENSG00000164078	MST1R	TRUE	TRUE
chr3	49902550	T	A	ENST00000296474	ENSG00000164078	MST1R	TRUE	TRUE
chr3	49902580	C	A	ENST00000296474	ENSG00000164078	MST1R	TRUE	TRUE
chr3	49902583	G	A	ENST00000296474	ENSG00000164078	MST1R	TRUE	TRUE
chr3	49902589	C	A	ENST00000296474	ENSG00000164078	MST1R	TRUE	TRUE
chr3	49902604	C	A	ENST00000296474	ENSG00000164078	MST1R	TRUE	TRUE
chr3	49902616	G	A	ENST00000296474	ENSG00000164078	MST1R	TRUE	TRUE
chr3	49902656	G	C	ENST00000296474	ENSG00000164078	MST1R	TRUE	TRUE
chr3	49902656	G	T	ENST00000296474	ENSG00000164078	MST1R	TRUE	TRUE
chr3	49902664	G	A	ENST00000296474	ENSG00000164078	MST1R	TRUE	TRUE
chr3	49902667	C	A	ENST00000296474	ENSG00000164078	MST1R	TRUE	TRUE
chr3	49902673	C	A	ENST00000296474	ENSG00000164078	MST1R	TRUE	TRUE
chr3	49902697	T	A	ENST00000296474	ENSG00000164078	MST1R	TRUE	TRUE
chr3	49902709	T	A	ENST00000296474	ENSG00000164078	MST1R	TRUE	TRUE
chr3	49902710	G	T	ENST00000296474	ENSG00000164078	MST1R	TRUE	TRUE
chr3	49902727	C	A	ENST00000296474	ENSG00000164078	MST1R	TRUE	TRUE
chr3	49902731	A	C	ENST00000296474	ENSG00000164078	MST1R	TRUE	TRUE
chr3	49902731	A	T	ENST00000296474	ENSG00000164078	MST1R	TRUE	TRUE
chr3	49902741	A	T	ENST00000296474	ENSG00000164078	MST1R	TRUE	TRUE
chr3	49902745	C	A	ENST00000296474	ENSG00000164078	MST1R	TRUE	TRUE
chr3	49902751	C	A	ENST00000296474	ENSG00000164078	MST1R	TRUE	TRUE
chr3	49902817	G	A	ENST00000296474	ENSG00000164078	MST1R	TRUE	TRUE
chr3	49902830	G	C	ENST00000296474	ENSG00000164078	MST1R	TRUE	TRUE
chr3	49902830	G	T	ENST00000296474	ENSG00000164078	MST1R	TRUE	TRUE
chr3	49902844	C	A	ENST00000296474	ENSG00000164078	MST1R	TRUE	TRUE
chr3	49902863	G	C	ENST00000296474	ENSG00000164078	MST1R	TRUE	TRUE
chr3	49902863	G	T	ENST00000296474	ENSG00000164078	MST1R	TRUE	TRUE
chr3	49902868	C	A	ENST00000296474	ENSG00000164078	MST1R	TRUE	TRUE
chr3	49902875	G	C	ENST00000296474	ENSG00000164078	MST1R	TRUE	TRUE
chr3	49902875	G	T	ENST00000296474	ENSG00000164078	MST1R	TRUE	TRUE
chr3	49902892	T	A	ENST00000296474	ENSG00000164078	MST1R	TRUE	TRUE
chr3	49902903	G	C	ENST00000296474	ENSG00000164078	MST1R	TRUE	TRUE
chr3	49902903	G	T	ENST00000296474	ENSG00000164078	MST1R	TRUE	TRUE
chr3	49902906	A	T	ENST00000296474	ENSG00000164078	MST1R	TRUE	TRUE
chr3	49902931	C	A	ENST00000296474	ENSG00000164078	MST1R	TRUE	TRUE
chr3	49902933	G	T	ENST00000296474	ENSG00000164078	MST1R	TRUE	TRUE
chr3	49902946	T	A	ENST00000296474	ENSG00000164078	MST1R	TRUE	TRUE
chr3	49902966	G	C	ENST00000296474	ENSG00000164078	MST1R	TRUE	TRUE
chr3	49902966	G	T	ENST00000296474	ENSG00000164078	MST1R	TRUE	TRUE
chr3	49903005	G	C	ENST00000296474	ENSG00000164078	MST1R	TRUE	TRUE
chr3	49903005	G	T	ENST00000296474	ENSG00000164078	MST1R	TRUE	TRUE
chr3	49903016	G	C	ENST00000296474	ENSG00000164078	MST1R	TRUE	TRUE
chr3	49903016	G	T	ENST00000296474	ENSG00000164078	MST1R	TRUE	TRUE
chr3	49903022	A	C	ENST00000296474	ENSG00000164078	MST1R	TRUE	TRUE
chr3	49903022	A	T	ENST00000296474	ENSG00000164078	MST1R	TRUE	TRUE
chr3	49903033	G	A	ENST00000296474	ENSG00000164078	MST1R	TRUE	TRUE
chr3	49903039	G	A	ENST00000296474	ENSG00000164078	MST1R	TRUE	TRUE
chr3	49903042	C	A	ENST00000296474	ENSG00000164078	MST1R	TRUE	TRUE
chr3	49903065	A	T	ENST00000296474	ENSG00000164078	MST1R	TRUE	TRUE
chr3	49903079	A	T	ENST00000296474	ENSG00000164078	MST1R	TRUE	TRUE
chr3	49903088	G	T	ENST00000296474	ENSG00000164078	MST1R	TRUE	TRUE
chr3	49903116	G	C	ENST00000296474	ENSG00000164078	MST1R	TRUE	TRUE
chr3	49903116	G	T	ENST00000296474	ENSG00000164078	MST1R	TRUE	TRUE
chr3	49903124	G	T	ENST00000296474	ENSG00000164078	MST1R	TRUE	TRUE
chr3	49903159	G	A	ENST00000296474	ENSG00000164078	MST1R	TRUE	TRUE
chr3	49903165	C	A	ENST00000296474	ENSG00000164078	MST1R	TRUE	TRUE
chr3	49903181	G	T	ENST00000296474	ENSG00000164078	MST1R	TRUE	TRUE
chr3	49903192	G	A	ENST00000296474	ENSG00000164078	MST1R	TRUE	TRUE
chr3	49903205	A	T	ENST00000296474	ENSG00000164078	MST1R	TRUE	TRUE
chr3	49903249	T	A	ENST00000296474	ENSG00000164078	MST1R	TRUE	TRUE
chr3	49903282	C	A	ENST00000296474	ENSG00000164078	MST1R	TRUE	TRUE
chr3	49903289	A	T	ENST00000296474	ENSG00000164078	MST1R	TRUE	TRUE
chr3	49903298	A	T	ENST00000296474	ENSG00000164078	MST1R	TRUE	TRUE
chr3	49903306	G	A	ENST00000296474	ENSG00000164078	MST1R	TRUE	TRUE
chr3	49903307	G	T	ENST00000296474	ENSG00000164078	MST1R	TRUE	TRUE
chr3	49903321	C	A	ENST00000296474	ENSG00000164078	MST1R	TRUE	TRUE
chr3	49903345	G	A	ENST00000296474	ENSG00000164078	MST1R	TRUE	TRUE
chr3	49903354	T	A	ENST00000296474	ENSG00000164078	MST1R	TRUE	TRUE
chr3	49903411	C	A	ENST00000296474	ENSG00000164078	MST1R	TRUE	TRUE
chr3	49903417	T	A	ENST00000296474	ENSG00000164078	MST1R	TRUE	TRUE
chr3	49903426	C	A	ENST00000296474	ENSG00000164078	MST1R	TRUE	TRUE
chr3	49903427	G	C	ENST00000296474	ENSG00000164078	MST1R	TRUE	TRUE
chr3	49903427	G	T	ENST00000296474	ENSG00000164078	MST1R	TRUE	TRUE
chr3	49903444	G	A	ENST00000296474	ENSG00000164078	MST1R	TRUE	TRUE
chr3	49903456	C	A	ENST00000296474	ENSG00000164078	MST1R	TRUE	TRUE
chr3	49903478	G	C	ENST00000296474	ENSG00000164078	MST1R	TRUE	TRUE
chr3	49903478	G	T	ENST00000296474	ENSG00000164078	MST1R	TRUE	TRUE
chr3	49903483	T	A	ENST00000296474	ENSG00000164078	MST1R	TRUE	TRUE
chr3	49903508	G	C	ENST00000296474	ENSG00000164078	MST1R	TRUE	TRUE
chr3	49903508	G	T	ENST00000296474	ENSG00000164078	MST1R	TRUE	TRUE
chr3	49903523	G	T	ENST00000296474	ENSG00000164078	MST1R	TRUE	TRUE
chr3	49903528	G	A	ENST00000296474	ENSG00000164078	MST1R	TRUE	TRUE
chr3	49903529	C	T	ENST00000296474	ENSG00000164078	MST1R	TRUE	TRUE
chr3	49903530	C	T	ENST00000296474	ENSG00000164078	MST1R	TRUE	TRUE
chr3	49903537	C	A	ENST00000296474	ENSG00000164078	MST1R	TRUE	TRUE
chr3	49903552	T	A	ENST00000296474	ENSG00000164078	MST1R	TRUE	FALSE
chr3	49903560	A	T	ENST00000296474	ENSG00000164078	MST1R	FALSE	FALSE
chr3	49903572	A	T	ENST00000296474	ENSG00000164078	MST1R	FALSE	FALSE
chr3	49903585	G	A	ENST00000296474	ENSG00000164078	MST1R	FALSE	FALSE
chr3	49903606	C	A	ENST00000296474	ENSG00000164078	MST1R	FALSE	FALSE
chr3	49909017	A	C	ENST00000296473	ENSG00000164077	MON1A	FALSE	FALSE
chr3	49909017	A	T	ENST00000296473	ENSG00000164077	MON1A	FALSE	FALSE
chr3	49909052	C	A	ENST00000296473	ENSG00000164077	MON1A	FALSE	FALSE
chr3	49909055	C	A	ENST00000296473	ENSG00000164077	MON1A	FALSE	FALSE
chr3	49909058	T	A	ENST00000296473	ENSG00000164077	MON1A	FALSE	FALSE
chr3	49909065	C	T	ENST00000296473	ENSG00000164077	MON1A	FALSE	FALSE
chr3	49909066	C	T	ENST00000296473	ENSG00000164077	MON1A	FALSE	FALSE
chr3	49909079	T	A	ENST00000296473	ENSG00000164077	MON1A	FALSE	FALSE
chr3	49909099	G	C	ENST00000296473	ENSG00000164077	MON1A	FALSE	FALSE
chr3	49909099	G	T	ENST00000296473	ENSG00000164077	MON1A	FALSE	FALSE
chr3	49909106	T	A	ENST00000296473	ENSG00000164077	MON1A	FALSE	FALSE
chr3	49909122	G	C	ENST00000296473	ENSG00000164077	MON1A	FALSE	FALSE
chr3	49909122	G	T	ENST00000296473	ENSG00000164077	MON1A	FALSE	FALSE
chr3	49909125	A	T	ENST00000296473	ENSG00000164077	MON1A	FALSE	FALSE
chr3	49909131	G	C	ENST00000296473	ENSG00000164077	MON1A	FALSE	FALSE
chr3	49909131	G	T	ENST00000296473	ENSG00000164077	MON1A	FALSE	FALSE
chr3	49909139	C	A	ENST00000296473	ENSG00000164077	MON1A	FALSE	FALSE
chr3	49909155	C	A	ENST00000296473	ENSG00000164077	MON1A	TRUE	FALSE
chr3	49909155	C	G	ENST00000296473	ENSG00000164077	MON1A	TRUE	FALSE
chr3	49909155	C	T	ENST00000296473	ENSG00000164077	MON1A	TRUE	FALSE
chr3	49909156	T	A	ENST00000296473	ENSG00000164077	MON1A	TRUE	FALSE
chr3	49909156	T	C	ENST00000296473	ENSG00000164077	MON1A	TRUE	FALSE
chr3	49909156	T	G	ENST00000296473	ENSG00000164077	MON1A	TRUE	FALSE
chr3	49909251	A	C	ENST00000296473	ENSG00000164077	MON1A	TRUE	FALSE
chr3	49909251	A	G	ENST00000296473	ENSG00000164077	MON1A	TRUE	FALSE
chr3	49909251	A	T	ENST00000296473	ENSG00000164077	MON1A	TRUE	FALSE
chr3	49909252	C	A	ENST00000296473	ENSG00000164077	MON1A	TRUE	FALSE
chr3	49909252	C	G	ENST00000296473	ENSG00000164077	MON1A	TRUE	FALSE
chr3	49909252	C	T	ENST00000296473	ENSG00000164077	MON1A	TRUE	FALSE
chr3	49909253	C	T	ENST00000296473	ENSG00000164077	MON1A	FALSE	FALSE
chr3	49909254	C	T	ENST00000296473	ENSG00000164077	MON1A	FALSE	FALSE
chr3	49909270	C	A	ENST00000296473	ENSG00000164077	MON1A	FALSE	FALSE
chr3	49909283	G	C	ENST00000296473	ENSG00000164077	MON1A	FALSE	FALSE
chr3	49909283	G	T	ENST00000296473	ENSG00000164077	MON1A	FALSE	FALSE
chr3	49909286	G	C	ENST00000296473	ENSG00000164077	MON1A	FALSE	FALSE
chr3	49909286	G	T	ENST00000296473	ENSG00000164077	MON1A	FALSE	FALSE
chr3	49909297	T	A	ENST00000296473	ENSG00000164077	MON1A	FALSE	FALSE
chr3	49909332	A	T	ENST00000296473	ENSG00000164077	MON1A	TRUE	TRUE
chr3	49909334	G	C	ENST00000296473	ENSG00000164077	MON1A	TRUE	TRUE
chr3	49909334	G	T	ENST00000296473	ENSG00000164077	MON1A	TRUE	TRUE
chr3	49909339	G	A	ENST00000296473	ENSG00000164077	MON1A	TRUE	TRUE
chr3	49909340	G	C	ENST00000296473	ENSG00000164077	MON1A	TRUE	TRUE
chr3	49909340	G	T	ENST00000296473	ENSG00000164077	MON1A	TRUE	TRUE
chr3	49909360	C	A	ENST00000296473	ENSG00000164077	MON1A	TRUE	TRUE
chr3	49909363	G	A	ENST00000296473	ENSG00000164077	MON1A	TRUE	TRUE
chr3	49909366	C	A	ENST00000296473	ENSG00000164077	MON1A	TRUE	TRUE
chr3	49909369	C	A	ENST00000296473	ENSG00000164077	MON1A	TRUE	TRUE
chr3	49909372	C	A	ENST00000296473	ENSG00000164077	MON1A	TRUE	TRUE
chr3	49909379	G	C	ENST00000296473	ENSG00000164077	MON1A	TRUE	TRUE
chr3	49909379	G	T	ENST00000296473	ENSG00000164077	MON1A	TRUE	TRUE
chr3	49909390	C	A	ENST00000296473	ENSG00000164077	MON1A	TRUE	TRUE
chr3	49909396	C	A	ENST00000296473	ENSG00000164077	MON1A	TRUE	TRUE
chr3	49909401	C	A	ENST00000296473	ENSG00000164077	MON1A	TRUE	FALSE
chr3	49909401	C	G	ENST00000296473	ENSG00000164077	MON1A	TRUE	FALSE
chr3	49909401	C	T	ENST00000296473	ENSG00000164077	MON1A	TRUE	FALSE
chr3	49909402	T	A	ENST00000296473	ENSG00000164077	MON1A	TRUE	FALSE
chr3	49909402	T	C	ENST00000296473	ENSG00000164077	MON1A	TRUE	FALSE
chr3	49909402	T	G	ENST00000296473	ENSG00000164077	MON1A	TRUE	FALSE
chr3	49910117	A	C	ENST00000296473	ENSG00000164077	MON1A	TRUE	FALSE
chr3	49910117	A	G	ENST00000296473	ENSG00000164077	MON1A	TRUE	FALSE
chr3	49910117	A	T	ENST00000296473	ENSG00000164077	MON1A	TRUE	FALSE
chr3	49910118	C	A	ENST00000296473	ENSG00000164077	MON1A	TRUE	FALSE
chr3	49910118	C	G	ENST00000296473	ENSG00000164077	MON1A	TRUE	FALSE
chr3	49910118	C	T	ENST00000296473	ENSG00000164077	MON1A	TRUE	FALSE
chr3	49910132	C	A	ENST00000296473	ENSG00000164077	MON1A	TRUE	TRUE
chr3	49910134	G	T	ENST00000296473	ENSG00000164077	MON1A	TRUE	TRUE
chr3	49910141	T	A	ENST00000296473	ENSG00000164077	MON1A	TRUE	TRUE
chr3	49910143	G	C	ENST00000296473	ENSG00000164077	MON1A	TRUE	TRUE
chr3	49910143	G	T	ENST00000296473	ENSG00000164077	MON1A	TRUE	TRUE
chr3	49910147	T	A	ENST00000296473	ENSG00000164077	MON1A	TRUE	TRUE
chr3	49910148	A	C	ENST00000296473	ENSG00000164077	MON1A	TRUE	TRUE
chr3	49910148	A	T	ENST00000296473	ENSG00000164077	MON1A	TRUE	TRUE
chr3	49910183	G	A	ENST00000296473	ENSG00000164077	MON1A	TRUE	TRUE
chr3	49910193	G	C	ENST00000296473	ENSG00000164077	MON1A	TRUE	TRUE
chr3	49910193	G	T	ENST00000296473	ENSG00000164077	MON1A	TRUE	TRUE
chr3	49910196	G	C	ENST00000296473	ENSG00000164077	MON1A	TRUE	TRUE
chr3	49910196	G	T	ENST00000296473	ENSG00000164077	MON1A	TRUE	TRUE
chr3	49910216	C	A	ENST00000296473	ENSG00000164077	MON1A	TRUE	TRUE
chr3	49910219	G	A	ENST00000296473	ENSG00000164077	MON1A	TRUE	TRUE
chr3	49910237	C	A	ENST00000296473	ENSG00000164077	MON1A	TRUE	TRUE
chr3	49910243	T	A	ENST00000296473	ENSG00000164077	MON1A	TRUE	TRUE
chr3	49910255	C	A	ENST00000296473	ENSG00000164077	MON1A	TRUE	TRUE
chr3	49910258	G	A	ENST00000296473	ENSG00000164077	MON1A	TRUE	TRUE
chr3	49910271	G	T	ENST00000296473	ENSG00000164077	MON1A	TRUE	TRUE
chr3	49910297	C	A	ENST00000296473	ENSG00000164077	MON1A	TRUE	TRUE
chr3	49910322	G	T	ENST00000296473	ENSG00000164077	MON1A	TRUE	TRUE
chr3	49910342	C	A	ENST00000296473	ENSG00000164077	MON1A	TRUE	TRUE
chr3	49910346	G	C	ENST00000296473	ENSG00000164077	MON1A	TRUE	TRUE
chr3	49910346	G	T	ENST00000296473	ENSG00000164077	MON1A	TRUE	TRUE
chr3	49910387	T	A	ENST00000296473	ENSG00000164077	MON1A	TRUE	TRUE
chr3	49910394	G	T	ENST00000296473	ENSG00000164077	MON1A	TRUE	TRUE
chr3	49910406	C	T	ENST00000296473	ENSG00000164077	MON1A	TRUE	TRUE
chr3	49910407	C	T	ENST00000296473	ENSG00000164077	MON1A	TRUE	TRUE
chr3	49910414	C	A	ENST00000296473	ENSG00000164077	MON1A	TRUE	TRUE
chr3	49910420	C	A	ENST00000296473	ENSG00000164077	MON1A	TRUE	TRUE
chr3	49910431	G	T	ENST00000296473	ENSG00000164077	MON1A	TRUE	TRUE
chr3	49910486	G	A	ENST00000296473	ENSG00000164077	MON1A	TRUE	TRUE
chr3	49910492	T	A	ENST00000296473	ENSG00000164077	MON1A	TRUE	TRUE
chr3	49910495	G	A	ENST00000296473	ENSG00000164077	MON1A	TRUE	TRUE
chr3	49910516	G	A	ENST00000296473	ENSG00000164077	MON1A	TRUE	TRUE
chr3	49910564	G	A	ENST00000296473	ENSG00000164077	MON1A	TRUE	TRUE
chr3	49910567	G	A	ENST00000296473	ENSG00000164077	MON1A	TRUE	TRUE
chr3	49910613	G	T	ENST00000296473	ENSG00000164077	MON1A	TRUE	TRUE
chr3	49910648	G	A	ENST00000296473	ENSG00000164077	MON1A	TRUE	TRUE
chr3	49910660	G	A	ENST00000296473	ENSG00000164077	MON1A	TRUE	TRUE
chr3	49910684	C	A	ENST00000296473	ENSG00000164077	MON1A	TRUE	TRUE
chr3	49910686	G	C	ENST00000296473	ENSG00000164077	MON1A	TRUE	TRUE
chr3	49910686	G	T	ENST00000296473	ENSG00000164077	MON1A	TRUE	TRUE
chr3	49910692	G	T	ENST00000296473	ENSG00000164077	MON1A	TRUE	TRUE
chr3	49910707	A	T	ENST00000296473	ENSG00000164077	MON1A	TRUE	TRUE
chr3	49910712	A	C	ENST00000296473	ENSG00000164077	MON1A	TRUE	TRUE
chr3	49910712	A	T	ENST00000296473	ENSG00000164077	MON1A	TRUE	TRUE
chr3	49910720	G	A	ENST00000296473	ENSG00000164077	MON1A	TRUE	TRUE
chr3	49910723	T	A	ENST00000296473	ENSG00000164077	MON1A	TRUE	TRUE
chr3	49910726	G	A	ENST00000296473	ENSG00000164077	MON1A	TRUE	TRUE
chr3	49910729	G	A	ENST00000296473	ENSG00000164077	MON1A	TRUE	TRUE
chr3	49910747	G	A	ENST00000296473	ENSG00000164077	MON1A	TRUE	TRUE
chr3	49910774	G	A	ENST00000296473	ENSG00000164077	MON1A	TRUE	TRUE
chr3	49910775	G	C	ENST00000296473	ENSG00000164077	MON1A	TRUE	TRUE
chr3	49910775	G	T	ENST00000296473	ENSG00000164077	MON1A	TRUE	TRUE
chr3	49910778	G	C	ENST00000296473	ENSG00000164077	MON1A	TRUE	TRUE
chr3	49910778	G	T	ENST00000296473	ENSG00000164077	MON1A	TRUE	TRUE
chr3	49910784	G	C	ENST00000296473	ENSG00000164077	MON1A	TRUE	TRUE
chr3	49910784	G	T	ENST00000296473	ENSG00000164077	MON1A	TRUE	TRUE
chr3	49910795	C	A	ENST00000296473	ENSG00000164077	MON1A	TRUE	TRUE
chr3	49910798	G	A	ENST00000296473	ENSG00000164077	MON1A	TRUE	TRUE
chr3	49910807	C	A	ENST00000296473	ENSG00000164077	MON1A	TRUE	TRUE
chr3	49910810	G	A	ENST00000296473	ENSG00000164077	MON1A	TRUE	TRUE
chr3	49910815	G	T	ENST00000296473	ENSG00000164077	MON1A	TRUE	TRUE
chr3	49910819	G	A	ENST00000296473	ENSG00000164077	MON1A	TRUE	TRUE
chr3	49910876	T	A	ENST00000296473	ENSG00000164077	MON1A	TRUE	TRUE
chr3	49910877	G	C	ENST00000296473	ENSG00000164077	MON1A	TRUE	TRUE
chr3	49910877	G	T	ENST00000296473	ENSG00000164077	MON1A	TRUE	TRUE
chr3	49910885	C	A	ENST00000296473	ENSG00000164077	MON1A	TRUE	FALSE
chr3	49910885	C	G	ENST00000296473	ENSG00000164077	MON1A	TRUE	FALSE
chr3	49910885	C	T	ENST00000296473	ENSG00000164077	MON1A	TRUE	FALSE
chr3	49910886	T	A	ENST00000296473	ENSG00000164077	MON1A	TRUE	FALSE
chr3	49910886	T	C	ENST00000296473	ENSG00000164077	MON1A	TRUE	FALSE
chr3	49910886	T	G	ENST00000296473	ENSG00000164077	MON1A	TRUE	FALSE
chr3	49911524	A	C	ENST00000296473	ENSG00000164077	MON1A	TRUE	FALSE
chr3	49911524	A	G	ENST00000296473	ENSG00000164077	MON1A	FALSE	FALSE
chr3	49911524	A	T	ENST00000296473	ENSG00000164077	MON1A	TRUE	FALSE
chr3	49911525	C	A	ENST00000296473	ENSG00000164077	MON1A	TRUE	FALSE
chr3	49911525	C	G	ENST00000296473	ENSG00000164077	MON1A	TRUE	FALSE
chr3	49911525	C	T	ENST00000296473	ENSG00000164077	MON1A	TRUE	FALSE
chr3	49911553	T	A	ENST00000296473	ENSG00000164077	MON1A	TRUE	TRUE
chr3	49911562	C	A	ENST00000296473	ENSG00000164077	MON1A	TRUE	TRUE
chr3	49911613	C	A	ENST00000296473	ENSG00000164077	MON1A	TRUE	TRUE
chr3	49911616	C	A	ENST00000296473	ENSG00000164077	MON1A	TRUE	TRUE
chr3	49911623	A	C	ENST00000296473	ENSG00000164077	MON1A	TRUE	TRUE
chr3	49911623	A	T	ENST00000296473	ENSG00000164077	MON1A	TRUE	TRUE
chr3	49911632	G	C	ENST00000296473	ENSG00000164077	MON1A	TRUE	TRUE
chr3	49911632	G	T	ENST00000296473	ENSG00000164077	MON1A	TRUE	TRUE
chr3	49911643	T	A	ENST00000296473	ENSG00000164077	MON1A	TRUE	TRUE
chr3	49911652	C	A	ENST00000296473	ENSG00000164077	MON1A	TRUE	TRUE
chr3	49911673	T	A	ENST00000296473	ENSG00000164077	MON1A	TRUE	TRUE
chr3	49911676	G	A	ENST00000296473	ENSG00000164077	MON1A	TRUE	TRUE
chr3	49911686	C	T	ENST00000296473	ENSG00000164077	MON1A	TRUE	TRUE
chr3	49911687	C	T	ENST00000296473	ENSG00000164077	MON1A	TRUE	TRUE
chr3	49911694	C	A	ENST00000296473	ENSG00000164077	MON1A	TRUE	TRUE
chr3	49911706	C	A	ENST00000296473	ENSG00000164077	MON1A	TRUE	TRUE
chr3	49911709	C	A	ENST00000296473	ENSG00000164077	MON1A	TRUE	TRUE
chr3	49911718	C	A	ENST00000296473	ENSG00000164077	MON1A	TRUE	TRUE
chr3	49911730	C	A	ENST00000296473	ENSG00000164077	MON1A	TRUE	TRUE
chr3	49911742	C	A	ENST00000296473	ENSG00000164077	MON1A	TRUE	TRUE
chr3	49911754	G	A	ENST00000296473	ENSG00000164077	MON1A	TRUE	TRUE
chr3	49911775	C	A	ENST00000296473	ENSG00000164077	MON1A	TRUE	TRUE
chr3	49911779	C	T	ENST00000296473	ENSG00000164077	MON1A	TRUE	TRUE
chr3	49911780	C	T	ENST00000296473	ENSG00000164077	MON1A	TRUE	TRUE
chr3	49911787	C	A	ENST00000296473	ENSG00000164077	MON1A	TRUE	TRUE
chr3	49911796	C	A	ENST00000296473	ENSG00000164077	MON1A	TRUE	TRUE
chr3	49911808	C	A	ENST00000296473	ENSG00000164077	MON1A	TRUE	TRUE
chr3	49911811	C	A	ENST00000296473	ENSG00000164077	MON1A	TRUE	TRUE
chr3	49911814	G	A	ENST00000296473	ENSG00000164077	MON1A	TRUE	TRUE
chr3	49911841	G	A	ENST00000296473	ENSG00000164077	MON1A	TRUE	TRUE
chr3	49911853	C	A	ENST00000296473	ENSG00000164077	MON1A	TRUE	TRUE
chr3	49911865	G	A	ENST00000296473	ENSG00000164077	MON1A	TRUE	TRUE
chr3	49911874	G	A	ENST00000296473	ENSG00000164077	MON1A	TRUE	TRUE
chr3	49911916	C	A	ENST00000296473	ENSG00000164077	MON1A	TRUE	TRUE
chr3	49911919	T	A	ENST00000296473	ENSG00000164077	MON1A	TRUE	TRUE
chr3	49911949	C	A	ENST00000296473	ENSG00000164077	MON1A	TRUE	TRUE
chr3	49911951	G	C	ENST00000296473	ENSG00000164077	MON1A	TRUE	TRUE
chr3	49911951	G	T	ENST00000296473	ENSG00000164077	MON1A	TRUE	TRUE
chr3	49911955	C	A	ENST00000296473	ENSG00000164077	MON1A	TRUE	TRUE
chr3	49911967	C	A	ENST00000296473	ENSG00000164077	MON1A	TRUE	TRUE
chr3	49911968	G	C	ENST00000296473	ENSG00000164077	MON1A	TRUE	TRUE
chr3	49911968	G	T	ENST00000296473	ENSG00000164077	MON1A	TRUE	TRUE
chr3	49912000	C	A	ENST00000296473	ENSG00000164077	MON1A	TRUE	TRUE
chr3	49912003	G	A	ENST00000296473	ENSG00000164077	MON1A	TRUE	TRUE
chr3	49912012	C	A	ENST00000296473	ENSG00000164077	MON1A	TRUE	FALSE
chr3	49912012	C	G	ENST00000296473	ENSG00000164077	MON1A	TRUE	FALSE
chr3	49912012	C	T	ENST00000296473	ENSG00000164077	MON1A	TRUE	FALSE
chr3	49912013	T	A	ENST00000296473	ENSG00000164077	MON1A	TRUE	FALSE
chr3	49912013	T	C	ENST00000296473	ENSG00000164077	MON1A	TRUE	FALSE
chr3	49912013	T	G	ENST00000296473	ENSG00000164077	MON1A	TRUE	FALSE
chr3	49913218	A	C	ENST00000296473	ENSG00000164077	MON1A	TRUE	FALSE
chr3	49913218	A	G	ENST00000296473	ENSG00000164077	MON1A	TRUE	FALSE
chr3	49913218	A	T	ENST00000296473	ENSG00000164077	MON1A	TRUE	FALSE
chr3	49913219	C	A	ENST00000296473	ENSG00000164077	MON1A	TRUE	FALSE
chr3	49913219	C	G	ENST00000296473	ENSG00000164077	MON1A	TRUE	FALSE
chr3	49913219	C	T	ENST00000296473	ENSG00000164077	MON1A	TRUE	FALSE
chr3	49913226	C	A	ENST00000296473	ENSG00000164077	MON1A	TRUE	TRUE
chr3	49913232	C	A	ENST00000296473	ENSG00000164077	MON1A	TRUE	TRUE
chr3	49913235	G	A	ENST00000296473	ENSG00000164077	MON1A	TRUE	TRUE
chr3	49913244	C	A	ENST00000296473	ENSG00000164077	MON1A	TRUE	TRUE
chr3	49913259	C	A	ENST00000296473	ENSG00000164077	MON1A	TRUE	TRUE
chr3	49913265	T	A	ENST00000296473	ENSG00000164077	MON1A	TRUE	TRUE
chr3	49913268	C	A	ENST00000296473	ENSG00000164077	MON1A	TRUE	TRUE
chr3	49913277	G	A	ENST00000296473	ENSG00000164077	MON1A	TRUE	FALSE
chr3	49913280	C	A	ENST00000296473	ENSG00000164077	MON1A	TRUE	FALSE
chr3	49913294	A	T	ENST00000296473	ENSG00000164077	MON1A	TRUE	FALSE
chr3	49913308	G	T	ENST00000296473	ENSG00000164077	MON1A	FALSE	FALSE
chr3	49913313	C	A	ENST00000296473	ENSG00000164077	MON1A	FALSE	FALSE
chr3	49913322	T	A	ENST00000296473	ENSG00000164077	MON1A	FALSE	FALSE
chr3	49913325	T	A	ENST00000296473	ENSG00000164077	MON1A	FALSE	FALSE
chr3	49913331	G	A	ENST00000296473	ENSG00000164077	MON1A	FALSE	FALSE
chr3	49913360	C	A	ENST00000296473	ENSG00000164077	MON1A	TRUE	FALSE
chr3	49913360	C	G	ENST00000296473	ENSG00000164077	MON1A	TRUE	FALSE
chr3	49913360	C	T	ENST00000296473	ENSG00000164077	MON1A	TRUE	FALSE
chr3	49913361	T	A	ENST00000296473	ENSG00000164077	MON1A	TRUE	FALSE
chr3	49913361	T	C	ENST00000296473	ENSG00000164077	MON1A	TRUE	FALSE
chr3	49913361	T	G	ENST00000296473	ENSG00000164077	MON1A	TRUE	FALSE
chr3	49929607	A	C	ENST00000296473	ENSG00000164077	MON1A	TRUE	FALSE
chr3	49929607	A	G	ENST00000296473	ENSG00000164077	MON1A	FALSE	FALSE
chr3	49929607	A	T	ENST00000296473	ENSG00000164077	MON1A	TRUE	FALSE
chr3	49929608	C	A	ENST00000296473	ENSG00000164077	MON1A	TRUE	FALSE
chr3	49929608	C	G	ENST00000296473	ENSG00000164077	MON1A	TRUE	FALSE
chr3	49929608	C	T	ENST00000296473	ENSG00000164077	MON1A	TRUE	FALSE
chr3	49940226	G	A	ENST00000266022	ENSG00000004534	RBM6	TRUE	FALSE
chr3	49940226	G	C	ENST00000266022	ENSG00000004534	RBM6	TRUE	FALSE
chr3	49940226	G	T	ENST00000266022	ENSG00000004534	RBM6	TRUE	FALSE
chr3	49940227	T	A	ENST00000266022	ENSG00000004534	RBM6	TRUE	FALSE
chr3	49940227	T	C	ENST00000266022	ENSG00000004534	RBM6	TRUE	FALSE
chr3	49940227	T	G	ENST00000266022	ENSG00000004534	RBM6	TRUE	FALSE
chr3	49962574	A	C	ENST00000266022	ENSG00000004534	RBM6	TRUE	FALSE
chr3	49962574	A	G	ENST00000266022	ENSG00000004534	RBM6	TRUE	FALSE
chr3	49962574	A	T	ENST00000266022	ENSG00000004534	RBM6	TRUE	FALSE
chr3	49962575	G	A	ENST00000266022	ENSG00000004534	RBM6	TRUE	FALSE
chr3	49962575	G	C	ENST00000266022	ENSG00000004534	RBM6	TRUE	FALSE
chr3	49962575	G	T	ENST00000266022	ENSG00000004534	RBM6	TRUE	FALSE
chr3	49962646	G	A	ENST00000266022	ENSG00000004534	RBM6	FALSE	FALSE
chr3	49962647	G	A	ENST00000266022	ENSG00000004534	RBM6	FALSE	FALSE
chr3	49962657	C	T	ENST00000266022	ENSG00000004534	RBM6	FALSE	FALSE
chr3	49962669	A	T	ENST00000266022	ENSG00000004534	RBM6	FALSE	FALSE
chr3	49962675	G	T	ENST00000266022	ENSG00000004534	RBM6	FALSE	FALSE
chr3	49962686	G	A	ENST00000266022	ENSG00000004534	RBM6	TRUE	FALSE
chr3	49962686	G	C	ENST00000266022	ENSG00000004534	RBM6	TRUE	FALSE
chr3	49962686	G	T	ENST00000266022	ENSG00000004534	RBM6	TRUE	FALSE
chr3	49962687	T	A	ENST00000266022	ENSG00000004534	RBM6	TRUE	FALSE
chr3	49962687	T	C	ENST00000266022	ENSG00000004534	RBM6	FALSE	FALSE
chr3	49962687	T	G	ENST00000266022	ENSG00000004534	RBM6	TRUE	FALSE
chr3	49967468	A	C	ENST00000266022	ENSG00000004534	RBM6	FALSE	FALSE
chr3	49967468	A	G	ENST00000266022	ENSG00000004534	RBM6	FALSE	FALSE
chr3	49967468	A	T	ENST00000266022	ENSG00000004534	RBM6	FALSE	FALSE
chr3	49967469	G	A	ENST00000266022	ENSG00000004534	RBM6	FALSE	FALSE
chr3	49967469	G	C	ENST00000266022	ENSG00000004534	RBM6	FALSE	FALSE
chr3	49967469	G	T	ENST00000266022	ENSG00000004534	RBM6	FALSE	FALSE
chr3	49967477	C	T	ENST00000266022	ENSG00000004534	RBM6	FALSE	FALSE
chr3	49967480	G	T	ENST00000266022	ENSG00000004534	RBM6		FALSE
chr3	49967483	G	T	ENST00000266022	ENSG00000004534	RBM6		FALSE
chr3	49967502	G	A	ENST00000266022	ENSG00000004534	RBM6	TRUE	TRUE
chr3	49967503	G	A	ENST00000266022	ENSG00000004534	RBM6	TRUE	TRUE
chr3	49967515	T	A	ENST00000266022	ENSG00000004534	RBM6	TRUE	TRUE
chr3	49967515	T	G	ENST00000266022	ENSG00000004534	RBM6	TRUE	TRUE
chr3	49967531	A	T	ENST00000266022	ENSG00000004534	RBM6	TRUE	TRUE
chr3	49967543	C	T	ENST00000266022	ENSG00000004534	RBM6	TRUE	TRUE
chr3	49967546	G	T	ENST00000266022	ENSG00000004534	RBM6	TRUE	TRUE
chr3	49967549	A	T	ENST00000266022	ENSG00000004534	RBM6	TRUE	TRUE
chr3	49967573	A	T	ENST00000266022	ENSG00000004534	RBM6	TRUE	TRUE
chr3	49967580	C	A	ENST00000266022	ENSG00000004534	RBM6	TRUE	TRUE
chr3	49967580	C	G	ENST00000266022	ENSG00000004534	RBM6	TRUE	TRUE
chr3	49967597	C	T	ENST00000266022	ENSG00000004534	RBM6	TRUE	TRUE
chr3	49967607	C	A	ENST00000266022	ENSG00000004534	RBM6	TRUE	TRUE
chr3	49967630	G	T	ENST00000266022	ENSG00000004534	RBM6	TRUE	TRUE
chr3	49967633	G	T	ENST00000266022	ENSG00000004534	RBM6	TRUE	TRUE
chr3	49967650	T	A	ENST00000266022	ENSG00000004534	RBM6	TRUE	TRUE
chr3	49967650	T	G	ENST00000266022	ENSG00000004534	RBM6	TRUE	TRUE
chr3	49967651	G	T	ENST00000266022	ENSG00000004534	RBM6	TRUE	TRUE
chr3	49967657	A	T	ENST00000266022	ENSG00000004534	RBM6	TRUE	TRUE
chr3	49967663	G	T	ENST00000266022	ENSG00000004534	RBM6	TRUE	TRUE
chr3	49967680	T	A	ENST00000266022	ENSG00000004534	RBM6	TRUE	TRUE
chr3	49967680	T	G	ENST00000266022	ENSG00000004534	RBM6	TRUE	TRUE
chr3	49967681	C	T	ENST00000266022	ENSG00000004534	RBM6	TRUE	TRUE
chr3	49967684	G	T	ENST00000266022	ENSG00000004534	RBM6	TRUE	TRUE
chr3	49967690	G	T	ENST00000266022	ENSG00000004534	RBM6	TRUE	TRUE
chr3	49967693	G	T	ENST00000266022	ENSG00000004534	RBM6	TRUE	TRUE
chr3	49967699	G	T	ENST00000266022	ENSG00000004534	RBM6	TRUE	TRUE
chr3	49967717	G	T	ENST00000266022	ENSG00000004534	RBM6	TRUE	TRUE
chr3	49967727	C	A	ENST00000266022	ENSG00000004534	RBM6	TRUE	TRUE
chr3	49967741	C	T	ENST00000266022	ENSG00000004534	RBM6	TRUE	TRUE
chr3	49967747	A	T	ENST00000266022	ENSG00000004534	RBM6	TRUE	TRUE
chr3	49967754	C	A	ENST00000266022	ENSG00000004534	RBM6	TRUE	TRUE
chr3	49967754	C	G	ENST00000266022	ENSG00000004534	RBM6	TRUE	TRUE
chr3	49967757	C	A	ENST00000266022	ENSG00000004534	RBM6	TRUE	TRUE
chr3	49967757	C	G	ENST00000266022	ENSG00000004534	RBM6	TRUE	TRUE
chr3	49967759	C	T	ENST00000266022	ENSG00000004534	RBM6	TRUE	TRUE
chr3	49967763	T	A	ENST00000266022	ENSG00000004534	RBM6	TRUE	TRUE
chr3	49967807	A	T	ENST00000266022	ENSG00000004534	RBM6	TRUE	TRUE
chr3	49967810	G	T	ENST00000266022	ENSG00000004534	RBM6	TRUE	TRUE
chr3	49967813	G	T	ENST00000266022	ENSG00000004534	RBM6	TRUE	TRUE
chr3	49967830	T	A	ENST00000266022	ENSG00000004534	RBM6	TRUE	TRUE
chr3	49967830	T	G	ENST00000266022	ENSG00000004534	RBM6	TRUE	TRUE
chr3	49967837	G	T	ENST00000266022	ENSG00000004534	RBM6	TRUE	TRUE
chr3	49967860	T	A	ENST00000266022	ENSG00000004534	RBM6	TRUE	TRUE
chr3	49967860	T	G	ENST00000266022	ENSG00000004534	RBM6	TRUE	TRUE
chr3	49967861	A	T	ENST00000266022	ENSG00000004534	RBM6	TRUE	TRUE
chr3	49967870	G	T	ENST00000266022	ENSG00000004534	RBM6	TRUE	TRUE
chr3	49967890	C	A	ENST00000266022	ENSG00000004534	RBM6	TRUE	TRUE
chr3	49967890	C	G	ENST00000266022	ENSG00000004534	RBM6	TRUE	TRUE
chr3	49967891	A	T	ENST00000266022	ENSG00000004534	RBM6	TRUE	TRUE
chr3	49967921	A	T	ENST00000266022	ENSG00000004534	RBM6	TRUE	TRUE
chr3	49967968	T	A	ENST00000266022	ENSG00000004534	RBM6	TRUE	TRUE
chr3	49967968	T	G	ENST00000266022	ENSG00000004534	RBM6	TRUE	TRUE
chr3	49967973	T	A	ENST00000266022	ENSG00000004534	RBM6	TRUE	TRUE
chr3	49967973	T	G	ENST00000266022	ENSG00000004534	RBM6	TRUE	TRUE
chr3	49967981	A	T	ENST00000266022	ENSG00000004534	RBM6	TRUE	TRUE
chr3	49967993	G	T	ENST00000266022	ENSG00000004534	RBM6	TRUE	TRUE
chr3	49968014	G	T	ENST00000266022	ENSG00000004534	RBM6	TRUE	TRUE
chr3	49968024	T	A	ENST00000266022	ENSG00000004534	RBM6	TRUE	TRUE
chr3	49968024	T	G	ENST00000266022	ENSG00000004534	RBM6	TRUE	TRUE
chr3	49968027	C	A	ENST00000266022	ENSG00000004534	RBM6	TRUE	TRUE
chr3	49968027	C	G	ENST00000266022	ENSG00000004534	RBM6	TRUE	TRUE
chr3	49968033	T	A	ENST00000266022	ENSG00000004534	RBM6	TRUE	TRUE
chr3	49968047	A	T	ENST00000266022	ENSG00000004534	RBM6	TRUE	TRUE
chr3	49968050	G	T	ENST00000266022	ENSG00000004534	RBM6	TRUE	TRUE
chr3	49968053	C	T	ENST00000266022	ENSG00000004534	RBM6	TRUE	TRUE
chr3	49968077	A	T	ENST00000266022	ENSG00000004534	RBM6	TRUE	TRUE
chr3	49968093	T	A	ENST00000266022	ENSG00000004534	RBM6	TRUE	TRUE
chr3	49968101	A	T	ENST00000266022	ENSG00000004534	RBM6	TRUE	TRUE
chr3	49968107	A	T	ENST00000266022	ENSG00000004534	RBM6	TRUE	TRUE
chr3	49968113	G	T	ENST00000266022	ENSG00000004534	RBM6	TRUE	TRUE
chr3	49968119	C	T	ENST00000266022	ENSG00000004534	RBM6	TRUE	TRUE
chr3	49968131	A	T	ENST00000266022	ENSG00000004534	RBM6	TRUE	TRUE
chr3	49968137	C	T	ENST00000266022	ENSG00000004534	RBM6	TRUE	TRUE
chr3	49968144	C	A	ENST00000266022	ENSG00000004534	RBM6	TRUE	TRUE
chr3	49968144	C	G	ENST00000266022	ENSG00000004534	RBM6	TRUE	TRUE
chr3	49968189	C	A	ENST00000266022	ENSG00000004534	RBM6	TRUE	TRUE
chr3	49968189	C	G	ENST00000266022	ENSG00000004534	RBM6	TRUE	TRUE
chr3	49968197	A	T	ENST00000266022	ENSG00000004534	RBM6	TRUE	TRUE
chr3	49968203	A	T	ENST00000266022	ENSG00000004534	RBM6	TRUE	TRUE
chr3	49968209	C	T	ENST00000266022	ENSG00000004534	RBM6	TRUE	TRUE
chr3	49968224	C	T	ENST00000266022	ENSG00000004534	RBM6	TRUE	TRUE
chr3	49968239	A	T	ENST00000266022	ENSG00000004534	RBM6	TRUE	TRUE
chr3	49968242	G	T	ENST00000266022	ENSG00000004534	RBM6	TRUE	TRUE
chr3	49968248	G	T	ENST00000266022	ENSG00000004534	RBM6	TRUE	TRUE
chr3	49968256	T	A	ENST00000266022	ENSG00000004534	RBM6	TRUE	TRUE
chr3	49968260	G	T	ENST00000266022	ENSG00000004534	RBM6	TRUE	TRUE
chr3	49968266	A	T	ENST00000266022	ENSG00000004534	RBM6	TRUE	TRUE
chr3	49968275	G	T	ENST00000266022	ENSG00000004534	RBM6	TRUE	TRUE
chr3	49968303	T	A	ENST00000266022	ENSG00000004534	RBM6	TRUE	TRUE
chr3	49968310	C	A	ENST00000266022	ENSG00000004534	RBM6	TRUE	TRUE
chr3	49968310	C	G	ENST00000266022	ENSG00000004534	RBM6	TRUE	TRUE
chr3	49968314	C	T	ENST00000266022	ENSG00000004534	RBM6	TRUE	TRUE
chr3	49968326	C	T	ENST00000266022	ENSG00000004534	RBM6	TRUE	TRUE
chr3	49968332	A	T	ENST00000266022	ENSG00000004534	RBM6	TRUE	TRUE
chr3	49968335	G	T	ENST00000266022	ENSG00000004534	RBM6	TRUE	TRUE
chr3	49968362	A	T	ENST00000266022	ENSG00000004534	RBM6	TRUE	TRUE
chr3	49968365	G	T	ENST00000266022	ENSG00000004534	RBM6	TRUE	TRUE
chr3	49968368	G	T	ENST00000266022	ENSG00000004534	RBM6	TRUE	TRUE
chr3	49968392	G	T	ENST00000266022	ENSG00000004534	RBM6	TRUE	TRUE
chr3	49968413	C	T	ENST00000266022	ENSG00000004534	RBM6	TRUE	TRUE
chr3	49968416	A	T	ENST00000266022	ENSG00000004534	RBM6	TRUE	TRUE
chr3	49968419	G	T	ENST00000266022	ENSG00000004534	RBM6	TRUE	TRUE
chr3	49968422	G	T	ENST00000266022	ENSG00000004534	RBM6	TRUE	TRUE
chr3	49968428	G	T	ENST00000266022	ENSG00000004534	RBM6	TRUE	TRUE
chr3	49968435	C	A	ENST00000266022	ENSG00000004534	RBM6	TRUE	TRUE
chr3	49968435	C	G	ENST00000266022	ENSG00000004534	RBM6	TRUE	TRUE
chr3	49968437	G	T	ENST00000266022	ENSG00000004534	RBM6	TRUE	TRUE
chr3	49968443	A	T	ENST00000266022	ENSG00000004534	RBM6	TRUE	TRUE
chr3	49968446	G	T	ENST00000266022	ENSG00000004534	RBM6	TRUE	TRUE
chr3	49968449	G	T	ENST00000266022	ENSG00000004534	RBM6	TRUE	TRUE
chr3	49968452	G	T	ENST00000266022	ENSG00000004534	RBM6	TRUE	TRUE
chr3	49968458	C	T	ENST00000266022	ENSG00000004534	RBM6	TRUE	TRUE
chr3	49968473	G	T	ENST00000266022	ENSG00000004534	RBM6	TRUE	TRUE
chr3	49968479	G	T	ENST00000266022	ENSG00000004534	RBM6	TRUE	TRUE
chr3	49968497	C	T	ENST00000266022	ENSG00000004534	RBM6	TRUE	TRUE
chr3	49968506	C	T	ENST00000266022	ENSG00000004534	RBM6	TRUE	TRUE
chr3	49968518	C	T	ENST00000266022	ENSG00000004534	RBM6	TRUE	TRUE
chr3	49968524	C	T	ENST00000266022	ENSG00000004534	RBM6	TRUE	TRUE
chr3	49968530	A	T	ENST00000266022	ENSG00000004534	RBM6	TRUE	TRUE
chr3	49968534	C	A	ENST00000266022	ENSG00000004534	RBM6	TRUE	TRUE
chr3	49968534	C	G	ENST00000266022	ENSG00000004534	RBM6	TRUE	TRUE
chr3	49968536	C	T	ENST00000266022	ENSG00000004534	RBM6	TRUE	TRUE
chr3	49968545	G	T	ENST00000266022	ENSG00000004534	RBM6	TRUE	TRUE
chr3	49968551	G	T	ENST00000266022	ENSG00000004534	RBM6	TRUE	TRUE
chr3	49968554	G	T	ENST00000266022	ENSG00000004534	RBM6	TRUE	TRUE
chr3	49968557	C	T	ENST00000266022	ENSG00000004534	RBM6	TRUE	TRUE
chr3	49968564	C	A	ENST00000266022	ENSG00000004534	RBM6	TRUE	TRUE
chr3	49968564	C	G	ENST00000266022	ENSG00000004534	RBM6	TRUE	TRUE
chr3	49968581	A	T	ENST00000266022	ENSG00000004534	RBM6	TRUE	TRUE
chr3	49968584	G	T	ENST00000266022	ENSG00000004534	RBM6	TRUE	TRUE
chr3	49968587	G	T	ENST00000266022	ENSG00000004534	RBM6	TRUE	TRUE
chr3	49968614	C	T	ENST00000266022	ENSG00000004534	RBM6	TRUE	TRUE
chr3	49968628	C	A	ENST00000266022	ENSG00000004534	RBM6	TRUE	TRUE
chr3	49968628	C	G	ENST00000266022	ENSG00000004534	RBM6	TRUE	TRUE
chr3	49968629	A	T	ENST00000266022	ENSG00000004534	RBM6	TRUE	TRUE
chr3	49968638	G	T	ENST00000266022	ENSG00000004534	RBM6	TRUE	TRUE
chr3	49968643	C	A	ENST00000266022	ENSG00000004534	RBM6	TRUE	TRUE
chr3	49968643	C	G	ENST00000266022	ENSG00000004534	RBM6	TRUE	TRUE
chr3	49968668	G	T	ENST00000266022	ENSG00000004534	RBM6	TRUE	TRUE
chr3	49968674	C	T	ENST00000266022	ENSG00000004534	RBM6	TRUE	TRUE
chr3	49968688	T	A	ENST00000266022	ENSG00000004534	RBM6	TRUE	TRUE
chr3	49968688	T	G	ENST00000266022	ENSG00000004534	RBM6	TRUE	TRUE
chr3	49968692	C	T	ENST00000266022	ENSG00000004534	RBM6	TRUE	TRUE
chr3	49968698	A	T	ENST00000266022	ENSG00000004534	RBM6	TRUE	TRUE
chr3	49968710	G	T	ENST00000266022	ENSG00000004534	RBM6
chr3	49968716	A	T	ENST00000266022	ENSG00000004534	RBM6
chr3	49968725	C	T	ENST00000266022	ENSG00000004534	RBM6
chr3	49968734	C	T	ENST00000266022	ENSG00000004534	RBM6
chr3	49968746	C	T	ENST00000266022	ENSG00000004534	RBM6
chr3	49968749	G	A	ENST00000266022	ENSG00000004534	RBM6	TRUE	FALSE
chr3	49968749	G	C	ENST00000266022	ENSG00000004534	RBM6	TRUE	FALSE
chr3	49968749	G	T	ENST00000266022	ENSG00000004534	RBM6	TRUE	FALSE
chr3	49968750	T	A	ENST00000266022	ENSG00000004534	RBM6	TRUE	FALSE
chr3	49968750	T	C	ENST00000266022	ENSG00000004534	RBM6	FALSE	FALSE
chr3	49968750	T	G	ENST00000266022	ENSG00000004534	RBM6	TRUE	FALSE
chr3	49972057	A	C	ENST00000266022	ENSG00000004534	RBM6	TRUE	FALSE
chr3	49972057	A	G	ENST00000266022	ENSG00000004534	RBM6	TRUE	FALSE
chr3	49972057	A	T	ENST00000266022	ENSG00000004534	RBM6	TRUE	FALSE
chr3	49972058	G	A	ENST00000266022	ENSG00000004534	RBM6	TRUE	FALSE
chr3	49972058	G	C	ENST00000266022	ENSG00000004534	RBM6	TRUE	FALSE
chr3	49972058	G	T	ENST00000266022	ENSG00000004534	RBM6	TRUE	FALSE
chr3	49972062	C	T	ENST00000266022	ENSG00000004534	RBM6	TRUE	TRUE
chr3	49972070	T	A	ENST00000266022	ENSG00000004534	RBM6	TRUE	TRUE
chr3	49972070	T	G	ENST00000266022	ENSG00000004534	RBM6	TRUE	TRUE
chr3	49972086	G	T	ENST00000266022	ENSG00000004534	RBM6	TRUE	TRUE
chr3	49972089	G	T	ENST00000266022	ENSG00000004534	RBM6	TRUE	TRUE
chr3	49972092	A	T	ENST00000266022	ENSG00000004534	RBM6	TRUE	TRUE
chr3	49972110	C	T	ENST00000266022	ENSG00000004534	RBM6	TRUE	TRUE
chr3	49972114	T	A	ENST00000266022	ENSG00000004534	RBM6	TRUE	TRUE
chr3	49972114	T	G	ENST00000266022	ENSG00000004534	RBM6	TRUE	TRUE
chr3	49972128	G	T	ENST00000266022	ENSG00000004534	RBM6	TRUE	TRUE
chr3	49972140	A	T	ENST00000266022	ENSG00000004534	RBM6	TRUE	TRUE
chr3	49972143	G	T	ENST00000266022	ENSG00000004534	RBM6	TRUE	TRUE
chr3	49972146	G	T	ENST00000266022	ENSG00000004534	RBM6	TRUE	TRUE
chr3	49972149	G	A	ENST00000266022	ENSG00000004534	RBM6	TRUE	FALSE
chr3	49972149	G	C	ENST00000266022	ENSG00000004534	RBM6	TRUE	FALSE
chr3	49972149	G	T	ENST00000266022	ENSG00000004534	RBM6	TRUE	FALSE
chr3	49972150	T	A	ENST00000266022	ENSG00000004534	RBM6	TRUE	FALSE
chr3	49972150	T	C	ENST00000266022	ENSG00000004534	RBM6	FALSE	FALSE
chr3	49972150	T	G	ENST00000266022	ENSG00000004534	RBM6	TRUE	FALSE
chr3	49975321	A	C	ENST00000266022	ENSG00000004534	RBM6	TRUE	FALSE
chr3	49975321	A	G	ENST00000266022	ENSG00000004534	RBM6	TRUE	FALSE
chr3	49975321	A	T	ENST00000266022	ENSG00000004534	RBM6	TRUE	FALSE
chr3	49975322	G	A	ENST00000266022	ENSG00000004534	RBM6	TRUE	FALSE
chr3	49975322	G	C	ENST00000266022	ENSG00000004534	RBM6	TRUE	FALSE
chr3	49975322	G	T	ENST00000266022	ENSG00000004534	RBM6	TRUE	FALSE
chr3	49975362	A	T	ENST00000266022	ENSG00000004534	RBM6	TRUE	TRUE
chr3	49975369	T	A	ENST00000266022	ENSG00000004534	RBM6	TRUE	TRUE
chr3	49975371	C	T	ENST00000266022	ENSG00000004534	RBM6	TRUE	TRUE
chr3	49975375	T	A	ENST00000266022	ENSG00000004534	RBM6	TRUE	TRUE
chr3	49975377	A	T	ENST00000266022	ENSG00000004534	RBM6	TRUE	TRUE
chr3	49975380	G	T	ENST00000266022	ENSG00000004534	RBM6	TRUE	TRUE
chr3	49975385	T	A	ENST00000266022	ENSG00000004534	RBM6	TRUE	TRUE
chr3	49975385	T	G	ENST00000266022	ENSG00000004534	RBM6	TRUE	TRUE
chr3	49975393	G	A	ENST00000266022	ENSG00000004534	RBM6	TRUE	FALSE
chr3	49975393	G	C	ENST00000266022	ENSG00000004534	RBM6	TRUE	FALSE
chr3	49975393	G	T	ENST00000266022	ENSG00000004534	RBM6	TRUE	FALSE
chr3	49975394	T	A	ENST00000266022	ENSG00000004534	RBM6	TRUE	FALSE
chr3	49975394	T	C	ENST00000266022	ENSG00000004534	RBM6	FALSE	FALSE
chr3	49975394	T	G	ENST00000266022	ENSG00000004534	RBM6	TRUE	FALSE
chr3	49999438	A	C	ENST00000266022	ENSG00000004534	RBM6	TRUE	FALSE
chr3	49999438	A	G	ENST00000266022	ENSG00000004534	RBM6	TRUE	FALSE
chr3	49999438	A	T	ENST00000266022	ENSG00000004534	RBM6	TRUE	FALSE
chr3	49999439	G	A	ENST00000266022	ENSG00000004534	RBM6	TRUE	FALSE
chr3	49999439	G	C	ENST00000266022	ENSG00000004534	RBM6	TRUE	FALSE
chr3	49999439	G	T	ENST00000266022	ENSG00000004534	RBM6	TRUE	FALSE
chr3	49999444	C	A	ENST00000266022	ENSG00000004534	RBM6	TRUE	TRUE
chr3	49999444	C	G	ENST00000266022	ENSG00000004534	RBM6	TRUE	TRUE
chr3	49999450	T	A	ENST00000266022	ENSG00000004534	RBM6	TRUE	TRUE
chr3	49999450	T	G	ENST00000266022	ENSG00000004534	RBM6	TRUE	TRUE
chr3	49999456	T	A	ENST00000266022	ENSG00000004534	RBM6	TRUE	TRUE
chr3	49999456	T	G	ENST00000266022	ENSG00000004534	RBM6	TRUE	TRUE
chr3	49999462	C	A	ENST00000266022	ENSG00000004534	RBM6	TRUE	TRUE
chr3	49999466	G	T	ENST00000266022	ENSG00000004534	RBM6	TRUE	TRUE
chr3	49999473	C	A	ENST00000266022	ENSG00000004534	RBM6	TRUE	TRUE
chr3	49999473	C	G	ENST00000266022	ENSG00000004534	RBM6	TRUE	TRUE
chr3	49999479	T	A	ENST00000266022	ENSG00000004534	RBM6	TRUE	TRUE
chr3	49999481	G	T	ENST00000266022	ENSG00000004534	RBM6	TRUE	TRUE
chr3	49999493	G	T	ENST00000266022	ENSG00000004534	RBM6	TRUE	TRUE
chr3	49999498	C	A	ENST00000266022	ENSG00000004534	RBM6	TRUE	TRUE
chr3	49999502	G	T	ENST00000266022	ENSG00000004534	RBM6	TRUE	TRUE
chr3	49999511	C	T	ENST00000266022	ENSG00000004534	RBM6	TRUE	TRUE
chr3	49999514	G	A	ENST00000266022	ENSG00000004534	RBM6	TRUE	FALSE
chr3	49999514	G	C	ENST00000266022	ENSG00000004534	RBM6	TRUE	FALSE
chr3	49999514	G	T	ENST00000266022	ENSG00000004534	RBM6	TRUE	FALSE
chr3	49999515	T	A	ENST00000266022	ENSG00000004534	RBM6	TRUE	FALSE
chr3	49999515	T	C	ENST00000266022	ENSG00000004534	RBM6	TRUE	FALSE
chr3	49999515	T	G	ENST00000266022	ENSG00000004534	RBM6	TRUE	FALSE
chr3	50048243	A	C	ENST00000266022	ENSG00000004534	RBM6	TRUE	FALSE
chr3	50048243	A	G	ENST00000266022	ENSG00000004534	RBM6	TRUE	FALSE
chr3	50048243	A	T	ENST00000266022	ENSG00000004534	RBM6	TRUE	FALSE
chr3	50048244	G	A	ENST00000266022	ENSG00000004534	RBM6	TRUE	FALSE
chr3	50048244	G	C	ENST00000266022	ENSG00000004534	RBM6	TRUE	FALSE
chr3	50048244	G	T	ENST00000266022	ENSG00000004534	RBM6	TRUE	FALSE
chr3	50048245	G	T	ENST00000266022	ENSG00000004534	RBM6	TRUE	TRUE
chr3	50048260	C	T	ENST00000266022	ENSG00000004534	RBM6	TRUE	TRUE
chr3	50048266	A	T	ENST00000266022	ENSG00000004534	RBM6	TRUE	TRUE
chr3	50048269	G	T	ENST00000266022	ENSG00000004534	RBM6	TRUE	TRUE
chr3	50048281	G	T	ENST00000266022	ENSG00000004534	RBM6	TRUE	TRUE
chr3	50048286	T	A	ENST00000266022	ENSG00000004534	RBM6	TRUE	TRUE
chr3	50048286	T	G	ENST00000266022	ENSG00000004534	RBM6	TRUE	TRUE
chr3	50048291	C	A	ENST00000266022	ENSG00000004534	RBM6	TRUE	TRUE
chr3	50048291	C	G	ENST00000266022	ENSG00000004534	RBM6	TRUE	TRUE
chr3	50048306	G	A	ENST00000266022	ENSG00000004534	RBM6	TRUE	TRUE
chr3	50048307	G	A	ENST00000266022	ENSG00000004534	RBM6	TRUE	TRUE
chr3	50048310	C	A	ENST00000266022	ENSG00000004534	RBM6	TRUE	TRUE
chr3	50048310	C	G	ENST00000266022	ENSG00000004534	RBM6	TRUE	TRUE
chr3	50048313	C	A	ENST00000266022	ENSG00000004534	RBM6	TRUE	TRUE
chr3	50048314	A	T	ENST00000266022	ENSG00000004534	RBM6	TRUE	TRUE
chr3	50048317	C	T	ENST00000266022	ENSG00000004534	RBM6	TRUE	TRUE
chr3	50048320	G	A	ENST00000266022	ENSG00000004534	RBM6	TRUE	FALSE
chr3	50048320	G	C	ENST00000266022	ENSG00000004534	RBM6	TRUE	FALSE
chr3	50048320	G	T	ENST00000266022	ENSG00000004534	RBM6	TRUE	FALSE
chr3	50048321	T	A	ENST00000266022	ENSG00000004534	RBM6	TRUE	FALSE
chr3	50048321	T	C	ENST00000266022	ENSG00000004534	RBM6	TRUE	FALSE
chr3	50048321	T	G	ENST00000266022	ENSG00000004534	RBM6	TRUE	FALSE
chr3	50054333	A	C	ENST00000266022	ENSG00000004534	RBM6	TRUE	FALSE
chr3	50054333	A	G	ENST00000266022	ENSG00000004534	RBM6	TRUE	FALSE
chr3	50054333	A	T	ENST00000266022	ENSG00000004534	RBM6	TRUE	FALSE
chr3	50054334	G	A	ENST00000266022	ENSG00000004534	RBM6	TRUE	FALSE
chr3	50054334	G	C	ENST00000266022	ENSG00000004534	RBM6	TRUE	FALSE
chr3	50054334	G	T	ENST00000266022	ENSG00000004534	RBM6	TRUE	FALSE
chr3	50054337	T	A	ENST00000266022	ENSG00000004534	RBM6	TRUE	TRUE
chr3	50054338	A	T	ENST00000266022	ENSG00000004534	RBM6	TRUE	TRUE
chr3	50054359	C	T	ENST00000266022	ENSG00000004534	RBM6	TRUE	TRUE
chr3	50054370	T	A	ENST00000266022	ENSG00000004534	RBM6	TRUE	TRUE
chr3	50054372	C	A	ENST00000266022	ENSG00000004534	RBM6	TRUE	TRUE
chr3	50054372	C	G	ENST00000266022	ENSG00000004534	RBM6	TRUE	TRUE
chr3	50054379	C	A	ENST00000266022	ENSG00000004534	RBM6	TRUE	TRUE
chr3	50054380	A	T	ENST00000266022	ENSG00000004534	RBM6	TRUE	TRUE
chr3	50054389	A	T	ENST00000266022	ENSG00000004534	RBM6	TRUE	TRUE
chr3	50054392	G	T	ENST00000266022	ENSG00000004534	RBM6	TRUE	TRUE
chr3	50054396	G	A	ENST00000266022	ENSG00000004534	RBM6	TRUE	FALSE
chr3	50054396	G	C	ENST00000266022	ENSG00000004534	RBM6	TRUE	FALSE
chr3	50054396	G	T	ENST00000266022	ENSG00000004534	RBM6	TRUE	FALSE
chr3	50054397	T	A	ENST00000266022	ENSG00000004534	RBM6	TRUE	FALSE
chr3	50054397	T	C	ENST00000266022	ENSG00000004534	RBM6	TRUE	FALSE
chr3	50054397	T	G	ENST00000266022	ENSG00000004534	RBM6	TRUE	FALSE
chr3	50057726	A	C	ENST00000266022	ENSG00000004534	RBM6	TRUE	FALSE
chr3	50057726	A	G	ENST00000266022	ENSG00000004534	RBM6	TRUE	FALSE
chr3	50057726	A	T	ENST00000266022	ENSG00000004534	RBM6	TRUE	FALSE
chr3	50057727	G	A	ENST00000266022	ENSG00000004534	RBM6	TRUE	FALSE
chr3	50057727	G	C	ENST00000266022	ENSG00000004534	RBM6	TRUE	FALSE
chr3	50057727	G	T	ENST00000266022	ENSG00000004534	RBM6	TRUE	FALSE
chr3	50057733	G	T	ENST00000266022	ENSG00000004534	RBM6
chr3	50057739	A	T	ENST00000266022	ENSG00000004534	RBM6
chr3	50057742	C	T	ENST00000266022	ENSG00000004534	RBM6
chr3	50057745	G	T	ENST00000266022	ENSG00000004534	RBM6
chr3	50057749	T	A	ENST00000266022	ENSG00000004534	RBM6
chr3	50057749	T	G	ENST00000266022	ENSG00000004534	RBM6
chr3	50057759	C	A	ENST00000266022	ENSG00000004534	RBM6
chr3	50057759	C	G	ENST00000266022	ENSG00000004534	RBM6
chr3	50057763	C	T	ENST00000266022	ENSG00000004534	RBM6
chr3	50057769	C	T	ENST00000266022	ENSG00000004534	RBM6
chr3	50057772	A	T	ENST00000266022	ENSG00000004534	RBM6
chr3	50057794	T	A	ENST00000266022	ENSG00000004534	RBM6
chr3	50057796	G	T	ENST00000266022	ENSG00000004534	RBM6
chr3	50057799	A	T	ENST00000266022	ENSG00000004534	RBM6
chr3	50057802	C	T	ENST00000266022	ENSG00000004534	RBM6	TRUE	TRUE
chr3	50057811	C	T	ENST00000266022	ENSG00000004534	RBM6	TRUE	TRUE
chr3	50057820	A	T	ENST00000266022	ENSG00000004534	RBM6	TRUE	TRUE
chr3	50057832	A	T	ENST00000266022	ENSG00000004534	RBM6	TRUE	TRUE
chr3	50057835	G	T	ENST00000266022	ENSG00000004534	RBM6	TRUE	TRUE
chr3	50057841	G	T	ENST00000266022	ENSG00000004534	RBM6	TRUE	TRUE
chr3	50057850	A	T	ENST00000266022	ENSG00000004534	RBM6	TRUE	TRUE
chr3	50057856	G	T	ENST00000266022	ENSG00000004534	RBM6	TRUE	TRUE
chr3	50057859	G	T	ENST00000266022	ENSG00000004534	RBM6	TRUE	TRUE
chr3	50057865	C	T	ENST00000266022	ENSG00000004534	RBM6	TRUE	TRUE
chr3	50057868	G	T	ENST00000266022	ENSG00000004534	RBM6	TRUE	TRUE
chr3	50057872	C	A	ENST00000266022	ENSG00000004534	RBM6	TRUE	TRUE
chr3	50057872	C	G	ENST00000266022	ENSG00000004534	RBM6	TRUE	TRUE
chr3	50057878	T	A	ENST00000266022	ENSG00000004534	RBM6	TRUE	TRUE
chr3	50057878	T	G	ENST00000266022	ENSG00000004534	RBM6	TRUE	TRUE
chr3	50057880	G	T	ENST00000266022	ENSG00000004534	RBM6	TRUE	TRUE
chr3	50057886	C	T	ENST00000266022	ENSG00000004534	RBM6	TRUE	TRUE
chr3	50057889	A	T	ENST00000266022	ENSG00000004534	RBM6	TRUE	TRUE
chr3	50057892	A	T	ENST00000266022	ENSG00000004534	RBM6	TRUE	TRUE
chr3	50057895	G	T	ENST00000266022	ENSG00000004534	RBM6	TRUE	TRUE
chr3	50057901	G	T	ENST00000266022	ENSG00000004534	RBM6	TRUE	TRUE
chr3	50057909	T	A	ENST00000266022	ENSG00000004534	RBM6	TRUE	TRUE
chr3	50057909	T	G	ENST00000266022	ENSG00000004534	RBM6	TRUE	TRUE
chr3	50057922	C	T	ENST00000266022	ENSG00000004534	RBM6	TRUE	TRUE
chr3	50057928	G	T	ENST00000266022	ENSG00000004534	RBM6	TRUE	TRUE
chr3	50057943	C	T	ENST00000266022	ENSG00000004534	RBM6	TRUE	TRUE
chr3	50057946	A	T	ENST00000266022	ENSG00000004534	RBM6	TRUE	TRUE
chr3	50057952	C	T	ENST00000266022	ENSG00000004534	RBM6	TRUE	TRUE
chr3	50057955	G	T	ENST00000266022	ENSG00000004534	RBM6	TRUE	TRUE
chr3	50057961	G	T	ENST00000266022	ENSG00000004534	RBM6	TRUE	TRUE
chr3	50057965	C	A	ENST00000266022	ENSG00000004534	RBM6	TRUE	TRUE
chr3	50057965	C	G	ENST00000266022	ENSG00000004534	RBM6	TRUE	TRUE
chr3	50057968	G	A	ENST00000266022	ENSG00000004534	RBM6	TRUE	TRUE
chr3	50057969	G	A	ENST00000266022	ENSG00000004534	RBM6	TRUE	TRUE
chr3	50057973	G	T	ENST00000266022	ENSG00000004534	RBM6	TRUE	TRUE
chr3	50057976	G	T	ENST00000266022	ENSG00000004534	RBM6	TRUE	TRUE
chr3	50057985	C	T	ENST00000266022	ENSG00000004534	RBM6	TRUE	TRUE
chr3	50057991	G	T	ENST00000266022	ENSG00000004534	RBM6	TRUE	TRUE
chr3	50057994	G	T	ENST00000266022	ENSG00000004534	RBM6	TRUE	TRUE
chr3	50058000	A	T	ENST00000266022	ENSG00000004534	RBM6	TRUE	TRUE
chr3	50058004	G	A	ENST00000266022	ENSG00000004534	RBM6	TRUE	FALSE
chr3	50058004	G	C	ENST00000266022	ENSG00000004534	RBM6	TRUE	FALSE
chr3	50058004	G	T	ENST00000266022	ENSG00000004534	RBM6	TRUE	FALSE
chr3	50058005	T	A	ENST00000266022	ENSG00000004534	RBM6	TRUE	FALSE
chr3	50058005	T	C	ENST00000266022	ENSG00000004534	RBM6	TRUE	FALSE
chr3	50058005	T	G	ENST00000266022	ENSG00000004534	RBM6	TRUE	FALSE
chr3	50058400	A	C	ENST00000266022	ENSG00000004534	RBM6	TRUE	FALSE
chr3	50058400	A	G	ENST00000266022	ENSG00000004534	RBM6	TRUE	FALSE
chr3	50058400	A	T	ENST00000266022	ENSG00000004534	RBM6	TRUE	FALSE
chr3	50058401	G	A	ENST00000266022	ENSG00000004534	RBM6	TRUE	FALSE
chr3	50058401	G	C	ENST00000266022	ENSG00000004534	RBM6	TRUE	FALSE
chr3	50058401	G	T	ENST00000266022	ENSG00000004534	RBM6	TRUE	FALSE
chr3	50058413	A	T	ENST00000266022	ENSG00000004534	RBM6	TRUE	TRUE
chr3	50058424	T	A	ENST00000266022	ENSG00000004534	RBM6	TRUE	TRUE
chr3	50058424	T	G	ENST00000266022	ENSG00000004534	RBM6	TRUE	TRUE
chr3	50058440	G	T	ENST00000266022	ENSG00000004534	RBM6	TRUE	TRUE
chr3	50058452	G	T	ENST00000266022	ENSG00000004534	RBM6	TRUE	TRUE
chr3	50058461	G	T	ENST00000266022	ENSG00000004534	RBM6	TRUE	TRUE
chr3	50058469	T	A	ENST00000266022	ENSG00000004534	RBM6	TRUE	TRUE
chr3	50058469	T	G	ENST00000266022	ENSG00000004534	RBM6	TRUE	TRUE
chr3	50058503	A	T	ENST00000266022	ENSG00000004534	RBM6	TRUE	TRUE
chr3	50058509	A	T	ENST00000266022	ENSG00000004534	RBM6	TRUE	TRUE
chr3	50058535	T	A	ENST00000266022	ENSG00000004534	RBM6	TRUE	TRUE
chr3	50058535	T	G	ENST00000266022	ENSG00000004534	RBM6	TRUE	TRUE
chr3	50058563	G	A	ENST00000266022	ENSG00000004534	RBM6	TRUE	TRUE
chr3	50058563	G	C	ENST00000266022	ENSG00000004534	RBM6	TRUE	TRUE
chr3	50058563	G	T	ENST00000266022	ENSG00000004534	RBM6	TRUE	TRUE
chr3	50058564	T	A	ENST00000266022	ENSG00000004534	RBM6	TRUE	TRUE
chr3	50058564	T	C	ENST00000266022	ENSG00000004534	RBM6	TRUE	TRUE
chr3	50058564	T	G	ENST00000266022	ENSG00000004534	RBM6	TRUE	TRUE
chr3	50059647	A	C	ENST00000266022	ENSG00000004534	RBM6	TRUE	FALSE
chr3	50059647	A	G	ENST00000266022	ENSG00000004534	RBM6	TRUE	FALSE
chr3	50059647	A	T	ENST00000266022	ENSG00000004534	RBM6	TRUE	FALSE
chr3	50059648	G	A	ENST00000266022	ENSG00000004534	RBM6	TRUE	FALSE
chr3	50059648	G	C	ENST00000266022	ENSG00000004534	RBM6	TRUE	FALSE
chr3	50059648	G	T	ENST00000266022	ENSG00000004534	RBM6	TRUE	FALSE
chr3	50059649	G	T	ENST00000266022	ENSG00000004534	RBM6	TRUE	TRUE
chr3	50059667	A	T	ENST00000266022	ENSG00000004534	RBM6	TRUE	TRUE
chr3	50059674	T	A	ENST00000266022	ENSG00000004534	RBM6	TRUE	TRUE
chr3	50059674	T	G	ENST00000266022	ENSG00000004534	RBM6	TRUE	TRUE
chr3	50059676	C	T	ENST00000266022	ENSG00000004534	RBM6	TRUE	TRUE
chr3	50059709	A	T	ENST00000266022	ENSG00000004534	RBM6	TRUE	TRUE
chr3	50059736	G	T	ENST00000266022	ENSG00000004534	RBM6	TRUE	TRUE
chr3	50059739	A	T	ENST00000266022	ENSG00000004534	RBM6	TRUE	TRUE
chr3	50059742	C	T	ENST00000266022	ENSG00000004534	RBM6	TRUE	TRUE
chr3	50059745	A	T	ENST00000266022	ENSG00000004534	RBM6	TRUE	TRUE
chr3	50059747	G	A	ENST00000266022	ENSG00000004534	RBM6	TRUE	FALSE
chr3	50059747	G	C	ENST00000266022	ENSG00000004534	RBM6	TRUE	FALSE
chr3	50059747	G	T	ENST00000266022	ENSG00000004534	RBM6	TRUE	FALSE
chr3	50059748	T	A	ENST00000266022	ENSG00000004534	RBM6	TRUE	FALSE
chr3	50059748	T	C	ENST00000266022	ENSG00000004534	RBM6	TRUE	FALSE
chr3	50059748	T	G	ENST00000266022	ENSG00000004534	RBM6	TRUE	FALSE
chr3	50060954	A	C	ENST00000266022	ENSG00000004534	RBM6	TRUE	FALSE
chr3	50060954	A	G	ENST00000266022	ENSG00000004534	RBM6	TRUE	FALSE
chr3	50060954	A	T	ENST00000266022	ENSG00000004534	RBM6	TRUE	FALSE
chr3	50060955	G	A	ENST00000266022	ENSG00000004534	RBM6	TRUE	FALSE
chr3	50060955	G	C	ENST00000266022	ENSG00000004534	RBM6	TRUE	FALSE
chr3	50060955	G	T	ENST00000266022	ENSG00000004534	RBM6	TRUE	FALSE
chr3	50060992	C	A	ENST00000266022	ENSG00000004534	RBM6	TRUE	TRUE
chr3	50060992	C	G	ENST00000266022	ENSG00000004534	RBM6	TRUE	TRUE
chr3	50060995	T	A	ENST00000266022	ENSG00000004534	RBM6	TRUE	TRUE
chr3	50060995	T	G	ENST00000266022	ENSG00000004534	RBM6	TRUE	TRUE
chr3	50060996	C	T	ENST00000266022	ENSG00000004534	RBM6	TRUE	TRUE
chr3	50060999	G	A	ENST00000266022	ENSG00000004534	RBM6	TRUE	FALSE
chr3	50060999	G	C	ENST00000266022	ENSG00000004534	RBM6	TRUE	FALSE
chr3	50060999	G	T	ENST00000266022	ENSG00000004534	RBM6	TRUE	FALSE
chr3	50061000	T	A	ENST00000266022	ENSG00000004534	RBM6	TRUE	FALSE
chr3	50061000	T	C	ENST00000266022	ENSG00000004534	RBM6	TRUE	FALSE
chr3	50061000	T	G	ENST00000266022	ENSG00000004534	RBM6	TRUE	FALSE
chr3	50061138	A	C	ENST00000266022	ENSG00000004534	RBM6	TRUE	FALSE
chr3	50061138	A	G	ENST00000266022	ENSG00000004534	RBM6	TRUE	FALSE
chr3	50061138	A	T	ENST00000266022	ENSG00000004534	RBM6	TRUE	FALSE
chr3	50061139	G	A	ENST00000266022	ENSG00000004534	RBM6	TRUE	FALSE
chr3	50061139	G	C	ENST00000266022	ENSG00000004534	RBM6	TRUE	FALSE
chr3	50061139	G	T	ENST00000266022	ENSG00000004534	RBM6	TRUE	FALSE
chr3	50061143	A	T	ENST00000266022	ENSG00000004534	RBM6	TRUE	TRUE
chr3	50061146	A	T	ENST00000266022	ENSG00000004534	RBM6	TRUE	TRUE
chr3	50061151	T	A	ENST00000266022	ENSG00000004534	RBM6	TRUE	TRUE
chr3	50061151	T	G	ENST00000266022	ENSG00000004534	RBM6	TRUE	TRUE
chr3	50061155	C	T	ENST00000266022	ENSG00000004534	RBM6	TRUE	TRUE
chr3	50061167	G	T	ENST00000266022	ENSG00000004534	RBM6	TRUE	TRUE
chr3	50061176	A	T	ENST00000266022	ENSG00000004534	RBM6	TRUE	TRUE
chr3	50061183	C	A	ENST00000266022	ENSG00000004534	RBM6	TRUE	TRUE
chr3	50061183	C	G	ENST00000266022	ENSG00000004534	RBM6	TRUE	TRUE
chr3	50061189	G	A	ENST00000266022	ENSG00000004534	RBM6	TRUE	TRUE
chr3	50061190	G	A	ENST00000266022	ENSG00000004534	RBM6	TRUE	TRUE
chr3	50061195	C	A	ENST00000266022	ENSG00000004534	RBM6	TRUE	TRUE
chr3	50061195	C	G	ENST00000266022	ENSG00000004534	RBM6	TRUE	TRUE
chr3	50061206	C	T	ENST00000266022	ENSG00000004534	RBM6	TRUE	TRUE
chr3	50061209	C	T	ENST00000266022	ENSG00000004534	RBM6	TRUE	TRUE
chr3	50061212	G	T	ENST00000266022	ENSG00000004534	RBM6	TRUE	TRUE
chr3	50061215	C	T	ENST00000266022	ENSG00000004534	RBM6	TRUE	TRUE
chr3	50061218	C	T	ENST00000266022	ENSG00000004534	RBM6	TRUE	TRUE
chr3	50061222	G	A	ENST00000266022	ENSG00000004534	RBM6	TRUE	FALSE
chr3	50061222	G	C	ENST00000266022	ENSG00000004534	RBM6	TRUE	FALSE
chr3	50061222	G	T	ENST00000266022	ENSG00000004534	RBM6	TRUE	FALSE
chr3	50061223	T	A	ENST00000266022	ENSG00000004534	RBM6	TRUE	FALSE
chr3	50061223	T	C	ENST00000266022	ENSG00000004534	RBM6	TRUE	FALSE
chr3	50061223	T	G	ENST00000266022	ENSG00000004534	RBM6	TRUE	FALSE
chr3	50061460	A	C	ENST00000266022	ENSG00000004534	RBM6	TRUE	FALSE
chr3	50061460	A	G	ENST00000266022	ENSG00000004534	RBM6	TRUE	FALSE
chr3	50061460	A	T	ENST00000266022	ENSG00000004534	RBM6	TRUE	FALSE
chr3	50061461	G	A	ENST00000266022	ENSG00000004534	RBM6	TRUE	FALSE
chr3	50061461	G	C	ENST00000266022	ENSG00000004534	RBM6	TRUE	FALSE
chr3	50061461	G	T	ENST00000266022	ENSG00000004534	RBM6	TRUE	FALSE
chr3	50061462	C	A	ENST00000266022	ENSG00000004534	RBM6	TRUE	TRUE
chr3	50061462	C	G	ENST00000266022	ENSG00000004534	RBM6	TRUE	TRUE
chr3	50061465	C	A	ENST00000266022	ENSG00000004534	RBM6	TRUE	TRUE
chr3	50061465	C	G	ENST00000266022	ENSG00000004534	RBM6	TRUE	TRUE
chr3	50061475	C	A	ENST00000266022	ENSG00000004534	RBM6	TRUE	TRUE
chr3	50061478	C	A	ENST00000266022	ENSG00000004534	RBM6	TRUE	TRUE
chr3	50061478	C	G	ENST00000266022	ENSG00000004534	RBM6	TRUE	TRUE
chr3	50061484	T	A	ENST00000266022	ENSG00000004534	RBM6	TRUE	TRUE
chr3	50061484	T	G	ENST00000266022	ENSG00000004534	RBM6	TRUE	TRUE
chr3	50061502	C	A	ENST00000266022	ENSG00000004534	RBM6
chr3	50061502	C	G	ENST00000266022	ENSG00000004534	RBM6
chr3	50061505	T	A	ENST00000266022	ENSG00000004534	RBM6
chr3	50061505	T	G	ENST00000266022	ENSG00000004534	RBM6
chr3	50061508	T	A	ENST00000266022	ENSG00000004534	RBM6
chr3	50061508	T	G	ENST00000266022	ENSG00000004534	RBM6
chr3	50061516	T	A	ENST00000266022	ENSG00000004534	RBM6
chr3	50061521	G	T	ENST00000266022	ENSG00000004534	RBM6
chr3	50061529	T	A	ENST00000266022	ENSG00000004534	RBM6
chr3	50061529	T	G	ENST00000266022	ENSG00000004534	RBM6
chr3	50061532	T	A	ENST00000266022	ENSG00000004534	RBM6
chr3	50061532	T	G	ENST00000266022	ENSG00000004534	RBM6
chr3	50061545	C	T	ENST00000266022	ENSG00000004534	RBM6
chr3	50061548	G	A	ENST00000266022	ENSG00000004534	RBM6	TRUE	FALSE
chr3	50061548	G	C	ENST00000266022	ENSG00000004534	RBM6	TRUE	FALSE
chr3	50061548	G	T	ENST00000266022	ENSG00000004534	RBM6	TRUE	FALSE
chr3	50061549	T	A	ENST00000266022	ENSG00000004534	RBM6	TRUE	FALSE
chr3	50061549	T	C	ENST00000266022	ENSG00000004534	RBM6	FALSE	FALSE
chr3	50061549	T	G	ENST00000266022	ENSG00000004534	RBM6	TRUE	FALSE
chr3	50061960	A	C	ENST00000266022	ENSG00000004534	RBM6	TRUE	FALSE
chr3	50061960	A	G	ENST00000266022	ENSG00000004534	RBM6	TRUE	FALSE
chr3	50061960	A	T	ENST00000266022	ENSG00000004534	RBM6	TRUE	FALSE
chr3	50061961	G	A	ENST00000266022	ENSG00000004534	RBM6	TRUE	FALSE
chr3	50061961	G	C	ENST00000266022	ENSG00000004534	RBM6	TRUE	FALSE
chr3	50061961	G	T	ENST00000266022	ENSG00000004534	RBM6	TRUE	FALSE
chr3	50061962	C	T	ENST00000266022	ENSG00000004534	RBM6	TRUE	TRUE
chr3	50061965	G	T	ENST00000266022	ENSG00000004534	RBM6	TRUE	TRUE
chr3	50061973	T	A	ENST00000266022	ENSG00000004534	RBM6	TRUE	TRUE
chr3	50061973	T	G	ENST00000266022	ENSG00000004534	RBM6	TRUE	TRUE
chr3	50061980	C	T	ENST00000266022	ENSG00000004534	RBM6	TRUE	TRUE
chr3	50061989	G	T	ENST00000266022	ENSG00000004534	RBM6	TRUE	TRUE
chr3	50061993	T	A	ENST00000266022	ENSG00000004534	RBM6	TRUE	TRUE
chr3	50061993	T	G	ENST00000266022	ENSG00000004534	RBM6	TRUE	TRUE
chr3	50061998	G	T	ENST00000266022	ENSG00000004534	RBM6	TRUE	TRUE
chr3	50062001	G	T	ENST00000266022	ENSG00000004534	RBM6	TRUE	TRUE
chr3	50062004	G	T	ENST00000266022	ENSG00000004534	RBM6	TRUE	TRUE
chr3	50062007	G	T	ENST00000266022	ENSG00000004534	RBM6	TRUE	TRUE
chr3	50062013	A	T	ENST00000266022	ENSG00000004534	RBM6	TRUE	TRUE
chr3	50062016	G	T	ENST00000266022	ENSG00000004534	RBM6	TRUE	TRUE
chr3	50062019	A	T	ENST00000266022	ENSG00000004534	RBM6	TRUE	TRUE
chr3	50062022	A	T	ENST00000266022	ENSG00000004534	RBM6
chr3	50062034	C	T	ENST00000266022	ENSG00000004534	RBM6	TRUE	TRUE
chr3	50062037	G	T	ENST00000266022	ENSG00000004534	RBM6	TRUE	TRUE
chr3	50062040	A	T	ENST00000266022	ENSG00000004534	RBM6	TRUE	TRUE
chr3	50062044	C	A	ENST00000266022	ENSG00000004534	RBM6	TRUE	TRUE
chr3	50062044	C	G	ENST00000266022	ENSG00000004534	RBM6	TRUE	TRUE
chr3	50062052	A	T	ENST00000266022	ENSG00000004534	RBM6	TRUE	TRUE
chr3	50062055	A	T	ENST00000266022	ENSG00000004534	RBM6	TRUE	TRUE
chr3	50062058	G	T	ENST00000266022	ENSG00000004534	RBM6	TRUE	TRUE
chr3	50062067	A	T	ENST00000266022	ENSG00000004534	RBM6	TRUE	TRUE
chr3	50062070	A	T	ENST00000266022	ENSG00000004534	RBM6	TRUE	TRUE
chr3	50062079	A	T	ENST00000266022	ENSG00000004534	RBM6	TRUE	TRUE
chr3	50062082	G	T	ENST00000266022	ENSG00000004534	RBM6	TRUE	TRUE
chr3	50062085	A	T	ENST00000266022	ENSG00000004534	RBM6	TRUE	TRUE
chr3	50062088	A	T	ENST00000266022	ENSG00000004534	RBM6	TRUE	TRUE
chr3	50062094	A	T	ENST00000266022	ENSG00000004534	RBM6	TRUE	TRUE
chr3	50062097	G	T	ENST00000266022	ENSG00000004534	RBM6	TRUE	TRUE
chr3	50062109	G	A	ENST00000266022	ENSG00000004534	RBM6	TRUE	FALSE
chr3	50062109	G	C	ENST00000266022	ENSG00000004534	RBM6	TRUE	FALSE
chr3	50062109	G	T	ENST00000266022	ENSG00000004534	RBM6	TRUE	FALSE
chr3	50062110	T	A	ENST00000266022	ENSG00000004534	RBM6	TRUE	FALSE
chr3	50062110	T	C	ENST00000266022	ENSG00000004534	RBM6	TRUE	FALSE
chr3	50062110	T	G	ENST00000266022	ENSG00000004534	RBM6	TRUE	FALSE
chr3	50065029	A	C	ENST00000266022	ENSG00000004534	RBM6	TRUE	FALSE
chr3	50065029	A	G	ENST00000266022	ENSG00000004534	RBM6	TRUE	FALSE
chr3	50065029	A	T	ENST00000266022	ENSG00000004534	RBM6	TRUE	FALSE
chr3	50065030	G	A	ENST00000266022	ENSG00000004534	RBM6	TRUE	FALSE
chr3	50065030	G	C	ENST00000266022	ENSG00000004534	RBM6	TRUE	FALSE
chr3	50065030	G	T	ENST00000266022	ENSG00000004534	RBM6	TRUE	FALSE
chr3	50065034	C	T	ENST00000266022	ENSG00000004534	RBM6	TRUE	TRUE
chr3	50065037	G	T	ENST00000266022	ENSG00000004534	RBM6	TRUE	TRUE
chr3	50065049	G	T	ENST00000266022	ENSG00000004534	RBM6	TRUE	TRUE
chr3	50065055	A	T	ENST00000266022	ENSG00000004534	RBM6	TRUE	TRUE
chr3	50065067	G	T	ENST00000266022	ENSG00000004534	RBM6	TRUE	TRUE
chr3	50065079	A	T	ENST00000266022	ENSG00000004534	RBM6	TRUE	TRUE
chr3	50065082	A	T	ENST00000266022	ENSG00000004534	RBM6	TRUE	TRUE
chr3	50065103	A	T	ENST00000266022	ENSG00000004534	RBM6	TRUE	TRUE
chr3	50065106	A	T	ENST00000266022	ENSG00000004534	RBM6	TRUE	TRUE
chr3	50065109	G	T	ENST00000266022	ENSG00000004534	RBM6	TRUE	TRUE
chr3	50065112	G	T	ENST00000266022	ENSG00000004534	RBM6	TRUE	TRUE
chr3	50065127	G	A	ENST00000266022	ENSG00000004534	RBM6	TRUE	FALSE
chr3	50065127	G	C	ENST00000266022	ENSG00000004534	RBM6	TRUE	FALSE
chr3	50065127	G	T	ENST00000266022	ENSG00000004534	RBM6	TRUE	FALSE
chr3	50065128	T	A	ENST00000266022	ENSG00000004534	RBM6	TRUE	FALSE
chr3	50065128	T	C	ENST00000266022	ENSG00000004534	RBM6	TRUE	FALSE
chr3	50065128	T	G	ENST00000266022	ENSG00000004534	RBM6	TRUE	FALSE
chr3	50066240	A	C	ENST00000266022	ENSG00000004534	RBM6	TRUE	FALSE
chr3	50066240	A	G	ENST00000266022	ENSG00000004534	RBM6	TRUE	FALSE
chr3	50066240	A	T	ENST00000266022	ENSG00000004534	RBM6	TRUE	FALSE
chr3	50066241	G	A	ENST00000266022	ENSG00000004534	RBM6	TRUE	FALSE
chr3	50066241	G	C	ENST00000266022	ENSG00000004534	RBM6	TRUE	FALSE
chr3	50066241	G	T	ENST00000266022	ENSG00000004534	RBM6	TRUE	FALSE
chr3	50066245	A	T	ENST00000266022	ENSG00000004534	RBM6	TRUE	TRUE
chr3	50066273	T	A	ENST00000266022	ENSG00000004534	RBM6	TRUE	TRUE
chr3	50066278	G	T	ENST00000266022	ENSG00000004534	RBM6	TRUE	TRUE
chr3	50066283	T	A	ENST00000266022	ENSG00000004534	RBM6	TRUE	TRUE
chr3	50066283	T	G	ENST00000266022	ENSG00000004534	RBM6	TRUE	TRUE
chr3	50066284	G	T	ENST00000266022	ENSG00000004534	RBM6	TRUE	TRUE
chr3	50066287	G	T	ENST00000266022	ENSG00000004534	RBM6	TRUE	TRUE
chr3	50066301	T	A	ENST00000266022	ENSG00000004534	RBM6	TRUE	TRUE
chr3	50066301	T	G	ENST00000266022	ENSG00000004534	RBM6	TRUE	TRUE
chr3	50066302	G	T	ENST00000266022	ENSG00000004534	RBM6	TRUE	TRUE
chr3	50066305	G	T	ENST00000266022	ENSG00000004534	RBM6	TRUE	TRUE
chr3	50066308	G	T	ENST00000266022	ENSG00000004534	RBM6	TRUE	TRUE
chr3	50066311	G	T	ENST00000266022	ENSG00000004534	RBM6	TRUE	TRUE
chr3	50066314	G	T	ENST00000266022	ENSG00000004534	RBM6	TRUE	TRUE
chr3	50066317	G	T	ENST00000266022	ENSG00000004534	RBM6	TRUE	TRUE
chr3	50066320	G	T	ENST00000266022	ENSG00000004534	RBM6	TRUE	TRUE
chr3	50066323	C	T	ENST00000266022	ENSG00000004534	RBM6	TRUE	TRUE
chr3	50066338	C	T	ENST00000266022	ENSG00000004534	RBM6	TRUE	TRUE
chr3	50066353	C	T	ENST00000266022	ENSG00000004534	RBM6	TRUE	TRUE
chr3	50066359	C	T	ENST00000266022	ENSG00000004534	RBM6	TRUE	TRUE
chr3	50066362	A	T	ENST00000266022	ENSG00000004534	RBM6	TRUE	TRUE
chr3	50066365	C	T	ENST00000266022	ENSG00000004534	RBM6	TRUE	TRUE
chr3	50066368	G	T	ENST00000266022	ENSG00000004534	RBM6	TRUE	TRUE
chr3	50066371	G	T	ENST00000266022	ENSG00000004534	RBM6	TRUE	TRUE
chr3	50066374	C	T	ENST00000266022	ENSG00000004534	RBM6	TRUE	TRUE
chr3	50066380	A	T	ENST00000266022	ENSG00000004534	RBM6	TRUE	TRUE
chr3	50066383	A	T	ENST00000266022	ENSG00000004534	RBM6	TRUE	TRUE
chr3	50066386	G	T	ENST00000266022	ENSG00000004534	RBM6	TRUE	TRUE
chr3	50066392	G	T	ENST00000266022	ENSG00000004534	RBM6	TRUE	TRUE
chr3	50066395	G	T	ENST00000266022	ENSG00000004534	RBM6	TRUE	TRUE
chr3	50066401	A	T	ENST00000266022	ENSG00000004534	RBM6	TRUE	TRUE
chr3	50066414	G	A	ENST00000266022	ENSG00000004534	RBM6	TRUE	TRUE
chr3	50066415	G	A	ENST00000266022	ENSG00000004534	RBM6	TRUE	TRUE
chr3	50066419	A	T	ENST00000266022	ENSG00000004534	RBM6	TRUE	TRUE
chr3	50066430	T	A	ENST00000266022	ENSG00000004534	RBM6	TRUE	TRUE
chr3	50066439	C	A	ENST00000266022	ENSG00000004534	RBM6	TRUE	TRUE
chr3	50066440	A	T	ENST00000266022	ENSG00000004534	RBM6	TRUE	TRUE
chr3	50066446	C	T	ENST00000266022	ENSG00000004534	RBM6	TRUE	TRUE
chr3	50066458	A	T	ENST00000266022	ENSG00000004534	RBM6	TRUE	TRUE
chr3	50066461	G	T	ENST00000266022	ENSG00000004534	RBM6	TRUE	TRUE
chr3	50066473	A	T	ENST00000266022	ENSG00000004534	RBM6	TRUE	TRUE
chr3	50066479	C	T	ENST00000266022	ENSG00000004534	RBM6	TRUE	TRUE
chr3	50066482	C	T	ENST00000266022	ENSG00000004534	RBM6	TRUE	TRUE
chr3	50066489	C	A	ENST00000266022	ENSG00000004534	RBM6	TRUE	TRUE
chr3	50066489	C	G	ENST00000266022	ENSG00000004534	RBM6	TRUE	TRUE
chr3	50066500	A	T	ENST00000266022	ENSG00000004534	RBM6	TRUE	TRUE
chr3	50066503	G	A	ENST00000266022	ENSG00000004534	RBM6	TRUE	FALSE
chr3	50066503	G	C	ENST00000266022	ENSG00000004534	RBM6	TRUE	FALSE
chr3	50066503	G	T	ENST00000266022	ENSG00000004534	RBM6	TRUE	FALSE
chr3	50066504	T	A	ENST00000266022	ENSG00000004534	RBM6	TRUE	FALSE
chr3	50066504	T	C	ENST00000266022	ENSG00000004534	RBM6	TRUE	FALSE
chr3	50066504	T	G	ENST00000266022	ENSG00000004534	RBM6	TRUE	FALSE
chr3	50068688	A	C	ENST00000266022	ENSG00000004534	RBM6	TRUE	FALSE
chr3	50068688	A	G	ENST00000266022	ENSG00000004534	RBM6	TRUE	FALSE
chr3	50068688	A	T	ENST00000266022	ENSG00000004534	RBM6	TRUE	FALSE
chr3	50068689	G	A	ENST00000266022	ENSG00000004534	RBM6	TRUE	FALSE
chr3	50068689	G	C	ENST00000266022	ENSG00000004534	RBM6	TRUE	FALSE
chr3	50068689	G	T	ENST00000266022	ENSG00000004534	RBM6	TRUE	FALSE
chr3	50068690	C	T	ENST00000266022	ENSG00000004534	RBM6	TRUE	TRUE
chr3	50068699	G	T	ENST00000266022	ENSG00000004534	RBM6	TRUE	TRUE
chr3	50068711	A	T	ENST00000266022	ENSG00000004534	RBM6	TRUE	TRUE
chr3	50068717	A	T	ENST00000266022	ENSG00000004534	RBM6
chr3	50068720	C	T	ENST00000266022	ENSG00000004534	RBM6	TRUE	TRUE
chr3	50068726	G	T	ENST00000266022	ENSG00000004534	RBM6	TRUE	TRUE
chr3	50068729	C	T	ENST00000266022	ENSG00000004534	RBM6	TRUE	TRUE
chr3	50068732	G	T	ENST00000266022	ENSG00000004534	RBM6	TRUE	TRUE
chr3	50068743	T	A	ENST00000266022	ENSG00000004534	RBM6	TRUE	TRUE
chr3	50068743	T	G	ENST00000266022	ENSG00000004534	RBM6	TRUE	TRUE
chr3	50068747	G	T	ENST00000266022	ENSG00000004534	RBM6	TRUE	TRUE
chr3	50068753	A	T	ENST00000266022	ENSG00000004534	RBM6	TRUE	TRUE
chr3	50068756	G	T	ENST00000266022	ENSG00000004534	RBM6	TRUE	TRUE
chr3	50068759	C	T	ENST00000266022	ENSG00000004534	RBM6	TRUE	TRUE
chr3	50068762	G	T	ENST00000266022	ENSG00000004534	RBM6	TRUE	TRUE
chr3	50068765	G	A	ENST00000266022	ENSG00000004534	RBM6	TRUE	FALSE
chr3	50068765	G	C	ENST00000266022	ENSG00000004534	RBM6	TRUE	FALSE
chr3	50068765	G	T	ENST00000266022	ENSG00000004534	RBM6	TRUE	FALSE
chr3	50068766	T	A	ENST00000266022	ENSG00000004534	RBM6	TRUE	FALSE
chr3	50068766	T	C	ENST00000266022	ENSG00000004534	RBM6	TRUE	FALSE
chr3	50068766	T	G	ENST00000266022	ENSG00000004534	RBM6	TRUE	FALSE
chr3	50070453	A	C	ENST00000266022	ENSG00000004534	RBM6	TRUE	FALSE
chr3	50070453	A	G	ENST00000266022	ENSG00000004534	RBM6	TRUE	FALSE
chr3	50070453	A	T	ENST00000266022	ENSG00000004534	RBM6	TRUE	FALSE
chr3	50070454	G	A	ENST00000266022	ENSG00000004534	RBM6	TRUE	FALSE
chr3	50070454	G	C	ENST00000266022	ENSG00000004534	RBM6	TRUE	FALSE
chr3	50070454	G	T	ENST00000266022	ENSG00000004534	RBM6	TRUE	FALSE
chr3	50070455	G	T	ENST00000266022	ENSG00000004534	RBM6	TRUE	TRUE
chr3	50070458	A	T	ENST00000266022	ENSG00000004534	RBM6	TRUE	TRUE
chr3	50070464	A	T	ENST00000266022	ENSG00000004534	RBM6	TRUE	TRUE
chr3	50070467	G	T	ENST00000266022	ENSG00000004534	RBM6	TRUE	TRUE
chr3	50070470	A	T	ENST00000266022	ENSG00000004534	RBM6	TRUE	TRUE
chr3	50070473	G	T	ENST00000266022	ENSG00000004534	RBM6	TRUE	TRUE
chr3	50070488	G	T	ENST00000266022	ENSG00000004534	RBM6	TRUE	TRUE
chr3	50070491	A	T	ENST00000266022	ENSG00000004534	RBM6	TRUE	TRUE
chr3	50070497	C	T	ENST00000266022	ENSG00000004534	RBM6	TRUE	TRUE
chr3	50070515	G	T	ENST00000266022	ENSG00000004534	RBM6	TRUE	TRUE
chr3	50070521	A	T	ENST00000266022	ENSG00000004534	RBM6	TRUE	TRUE
chr3	50070530	A	T	ENST00000266022	ENSG00000004534	RBM6	TRUE	TRUE
chr3	50070535	C	A	ENST00000266022	ENSG00000004534	RBM6	TRUE	TRUE
chr3	50070535	C	G	ENST00000266022	ENSG00000004534	RBM6	TRUE	TRUE
chr3	50070542	G	T	ENST00000266022	ENSG00000004534	RBM6	TRUE	TRUE
chr3	50070553	G	A	ENST00000266022	ENSG00000004534	RBM6	TRUE	FALSE
chr3	50070553	G	C	ENST00000266022	ENSG00000004534	RBM6	TRUE	FALSE
chr3	50070553	G	T	ENST00000266022	ENSG00000004534	RBM6	TRUE	FALSE
chr3	50070554	T	A	ENST00000266022	ENSG00000004534	RBM6	TRUE	FALSE
chr3	50070554	T	C	ENST00000266022	ENSG00000004534	RBM6	FALSE	FALSE
chr3	50070554	T	G	ENST00000266022	ENSG00000004534	RBM6	TRUE	FALSE
chr3	50075199	A	C	ENST00000266022	ENSG00000004534	RBM6	TRUE	FALSE
chr3	50075199	A	G	ENST00000266022	ENSG00000004534	RBM6	TRUE	FALSE
chr3	50075199	A	T	ENST00000266022	ENSG00000004534	RBM6	TRUE	FALSE
chr3	50075200	G	A	ENST00000266022	ENSG00000004534	RBM6	TRUE	FALSE
chr3	50075200	G	C	ENST00000266022	ENSG00000004534	RBM6	TRUE	FALSE
chr3	50075200	G	T	ENST00000266022	ENSG00000004534	RBM6	TRUE	FALSE
chr3	50075208	A	T	ENST00000266022	ENSG00000004534	RBM6	TRUE	TRUE
chr3	50075220	A	T	ENST00000266022	ENSG00000004534	RBM6	TRUE	TRUE
chr3	50075223	G	T	ENST00000266022	ENSG00000004534	RBM6	TRUE	TRUE
chr3	50075244	A	T	ENST00000266022	ENSG00000004534	RBM6	TRUE	TRUE
chr3	50075247	G	T	ENST00000266022	ENSG00000004534	RBM6	TRUE	TRUE
chr3	50075255	T	A	ENST00000266022	ENSG00000004534	RBM6	TRUE	TRUE
chr3	50075259	C	T	ENST00000266022	ENSG00000004534	RBM6	TRUE	TRUE
chr3	50075262	C	T	ENST00000266022	ENSG00000004534	RBM6	TRUE	TRUE
chr3	50075275	G	A	ENST00000266022	ENSG00000004534	RBM6	TRUE	TRUE
chr3	50075276	G	A	ENST00000266022	ENSG00000004534	RBM6	TRUE	TRUE
chr3	50075280	A	T	ENST00000266022	ENSG00000004534	RBM6	FALSE	FALSE
chr3	50075295	G	T	ENST00000266022	ENSG00000004534	RBM6	FALSE	FALSE
chr3	50075300	T	A	ENST00000266022	ENSG00000004534	RBM6	FALSE	FALSE
chr3	50075300	T	G	ENST00000266022	ENSG00000004534	RBM6	FALSE	FALSE
chr3	50075310	G	T	ENST00000266022	ENSG00000004534	RBM6	FALSE	FALSE
chr3	50075314	T	A	ENST00000266022	ENSG00000004534	RBM6	FALSE	FALSE
chr3	50075320	C	A	ENST00000266022	ENSG00000004534	RBM6	FALSE	FALSE
chr3	50075320	C	G	ENST00000266022	ENSG00000004534	RBM6	FALSE	FALSE
chr3	50075323	C	A	ENST00000266022	ENSG00000004534	RBM6	FALSE	FALSE
chr3	50075323	C	G	ENST00000266022	ENSG00000004534	RBM6	FALSE	FALSE
chr3	50075325	G	T	ENST00000266022	ENSG00000004534	RBM6	FALSE	FALSE
chr3	50075328	G	T	ENST00000266022	ENSG00000004534	RBM6	FALSE	FALSE
chr3	50075331	G	A	ENST00000266022	ENSG00000004534	RBM6	TRUE	FALSE
chr3	50075331	G	C	ENST00000266022	ENSG00000004534	RBM6	TRUE	FALSE
chr3	50075331	G	T	ENST00000266022	ENSG00000004534	RBM6	TRUE	FALSE
chr3	50075332	T	A	ENST00000266022	ENSG00000004534	RBM6	TRUE	FALSE
chr3	50075332	T	C	ENST00000266022	ENSG00000004534	RBM6	TRUE	FALSE
chr3	50075332	T	G	ENST00000266022	ENSG00000004534	RBM6	TRUE	FALSE
chr3	50077006	A	C	ENST00000266022	ENSG00000004534	RBM6	TRUE	FALSE
chr3	50077006	A	G	ENST00000266022	ENSG00000004534	RBM6	TRUE	FALSE
chr3	50077006	A	T	ENST00000266022	ENSG00000004534	RBM6	TRUE	TRUE
chr3	50077007	G	A	ENST00000266022	ENSG00000004534	RBM6	TRUE	TRUE
chr3	50077007	G	C	ENST00000266022	ENSG00000004534	RBM6	TRUE	TRUE
chr3	50077007	G	T	ENST00000266022	ENSG00000004534	RBM6	TRUE	TRUE
chr3	50077011	G	T	ENST00000266022	ENSG00000004534	RBM6	FALSE	FALSE
chr3	50077038	G	T	ENST00000266022	ENSG00000004534	RBM6	FALSE	FALSE
chr3	50077045	C	A	ENST00000266022	ENSG00000004534	RBM6	FALSE	FALSE
chr3	50077045	C	G	ENST00000266022	ENSG00000004534	RBM6	FALSE	FALSE
chr3	50077047	G	T	ENST00000266022	ENSG00000004534	RBM6	FALSE	FALSE
chr3	50077050	A	T	ENST00000266022	ENSG00000004534	RBM6	FALSE	FALSE
chr3	50077059	A	T	ENST00000266022	ENSG00000004534	RBM6	FALSE	FALSE
chr3	50077062	A	T	ENST00000266022	ENSG00000004534	RBM6	FALSE	FALSE
chr3	50077065	C	T	ENST00000266022	ENSG00000004534	RBM6	FALSE	FALSE
chr3	50077074	G	T	ENST00000266022	ENSG00000004534	RBM6	FALSE	FALSE
chr3	50077082	C	A	ENST00000266022	ENSG00000004534	RBM6	FALSE	FALSE
chr3	50077082	C	G	ENST00000266022	ENSG00000004534	RBM6	FALSE	FALSE
chr3	50077083	C	T	ENST00000266022	ENSG00000004534	RBM6	FALSE	FALSE
chr3	50077095	C	T	ENST00000266022	ENSG00000004534	RBM6	FALSE	FALSE
chr3	50077098	A	T	ENST00000266022	ENSG00000004534	RBM6	FALSE	FALSE
chr3	50077113	C	T	ENST00000266022	ENSG00000004534	RBM6	FALSE	FALSE
chr3	50077118	T	A	ENST00000266022	ENSG00000004534	RBM6	FALSE	FALSE
chr3	50077118	T	G	ENST00000266022	ENSG00000004534	RBM6	FALSE	FALSE
chr3	50077119	A	T	ENST00000266022	ENSG00000004534	RBM6	FALSE	FALSE
chr3	50077122	G	T	ENST00000266022	ENSG00000004534	RBM6	FALSE	FALSE
chr3	50089030	G	A	ENST00000347869	ENSG00000003756	RBM5	TRUE	FALSE
chr3	50089030	G	C	ENST00000347869	ENSG00000003756	RBM5	TRUE	FALSE
chr3	50089030	G	T	ENST00000347869	ENSG00000003756	RBM5	TRUE	FALSE
chr3	50089031	T	A	ENST00000347869	ENSG00000003756	RBM5	TRUE	FALSE
chr3	50089031	T	C	ENST00000347869	ENSG00000003756	RBM5	FALSE	FALSE
chr3	50089031	T	G	ENST00000347869	ENSG00000003756	RBM5	TRUE	FALSE
chr3	50090380	A	C	ENST00000347869	ENSG00000003756	RBM5	TRUE	FALSE
chr3	50090380	A	G	ENST00000347869	ENSG00000003756	RBM5	TRUE	FALSE
chr3	50090380	A	T	ENST00000347869	ENSG00000003756	RBM5	TRUE	FALSE
chr3	50090381	G	A	ENST00000347869	ENSG00000003756	RBM5	TRUE	FALSE
chr3	50090381	G	C	ENST00000347869	ENSG00000003756	RBM5	TRUE	FALSE
chr3	50090381	G	T	ENST00000347869	ENSG00000003756	RBM5	TRUE	FALSE
chr3	50090442	C	A	ENST00000347869	ENSG00000003756	RBM5	FALSE	FALSE
chr3	50090442	C	G	ENST00000347869	ENSG00000003756	RBM5	FALSE	FALSE
chr3	50090447	A	T	ENST00000347869	ENSG00000003756	RBM5	FALSE	FALSE
chr3	50090450	A	T	ENST00000347869	ENSG00000003756	RBM5	FALSE	FALSE
chr3	50090452	G	A	ENST00000347869	ENSG00000003756	RBM5	TRUE	FALSE
chr3	50090452	G	C	ENST00000347869	ENSG00000003756	RBM5	TRUE	FALSE
chr3	50090452	G	T	ENST00000347869	ENSG00000003756	RBM5	TRUE	FALSE
chr3	50090453	T	A	ENST00000347869	ENSG00000003756	RBM5	TRUE	FALSE
chr3	50090453	T	C	ENST00000347869	ENSG00000003756	RBM5	TRUE	FALSE
chr3	50090453	T	G	ENST00000347869	ENSG00000003756	RBM5	TRUE	FALSE
chr3	50092041	A	C	ENST00000347869	ENSG00000003756	RBM5	TRUE	FALSE
chr3	50092041	A	G	ENST00000347869	ENSG00000003756	RBM5	TRUE	FALSE
chr3	50092041	A	T	ENST00000347869	ENSG00000003756	RBM5	TRUE	FALSE
chr3	50092042	G	A	ENST00000347869	ENSG00000003756	RBM5	TRUE	FALSE
chr3	50092042	G	C	ENST00000347869	ENSG00000003756	RBM5	TRUE	FALSE
chr3	50092042	G	T	ENST00000347869	ENSG00000003756	RBM5	TRUE	FALSE
chr3	50092050	A	T	ENST00000347869	ENSG00000003756	RBM5	FALSE	FALSE
chr3	50092056	G	T	ENST00000347869	ENSG00000003756	RBM5	FALSE	FALSE
chr3	50092065	G	T	ENST00000347869	ENSG00000003756	RBM5	FALSE	FALSE
chr3	50092068	A	T	ENST00000347869	ENSG00000003756	RBM5	FALSE	FALSE
chr3	50092073	C	A	ENST00000347869	ENSG00000003756	RBM5	FALSE	FALSE
chr3	50092073	C	G	ENST00000347869	ENSG00000003756	RBM5	FALSE	FALSE
chr3	50092104	G	T	ENST00000347869	ENSG00000003756	RBM5	TRUE	TRUE
chr3	50092110	G	T	ENST00000347869	ENSG00000003756	RBM5	TRUE	TRUE
chr3	50092116	C	T	ENST00000347869	ENSG00000003756	RBM5	TRUE	TRUE
chr3	50092135	C	A	ENST00000347869	ENSG00000003756	RBM5	TRUE	TRUE
chr3	50092135	C	G	ENST00000347869	ENSG00000003756	RBM5	TRUE	TRUE
chr3	50092142	C	A	ENST00000347869	ENSG00000003756	RBM5	TRUE	TRUE
chr3	50092142	C	G	ENST00000347869	ENSG00000003756	RBM5	TRUE	TRUE
chr3	50092143	A	T	ENST00000347869	ENSG00000003756	RBM5	TRUE	TRUE
chr3	50092146	A	T	ENST00000347869	ENSG00000003756	RBM5	TRUE	TRUE
chr3	50092173	A	T	ENST00000347869	ENSG00000003756	RBM5	TRUE	TRUE
chr3	50092178	T	A	ENST00000347869	ENSG00000003756	RBM5	TRUE	TRUE
chr3	50092178	T	G	ENST00000347869	ENSG00000003756	RBM5	TRUE	TRUE
chr3	50092187	C	A	ENST00000347869	ENSG00000003756	RBM5	TRUE	TRUE
chr3	50092187	C	G	ENST00000347869	ENSG00000003756	RBM5	TRUE	TRUE
chr3	50092188	C	T	ENST00000347869	ENSG00000003756	RBM5	TRUE	TRUE
chr3	50092196	T	A	ENST00000347869	ENSG00000003756	RBM5	TRUE	TRUE
chr3	50092196	T	G	ENST00000347869	ENSG00000003756	RBM5	TRUE	TRUE
chr3	50092206	G	T	ENST00000347869	ENSG00000003756	RBM5	TRUE	TRUE
chr3	50092209	G	A	ENST00000347869	ENSG00000003756	RBM5	TRUE	TRUE
chr3	50092209	G	C	ENST00000347869	ENSG00000003756	RBM5	TRUE	TRUE
chr3	50092209	G	T	ENST00000347869	ENSG00000003756	RBM5	TRUE	TRUE
chr3	50092210	T	A	ENST00000347869	ENSG00000003756	RBM5	TRUE	TRUE
chr3	50092210	T	C	ENST00000347869	ENSG00000003756	RBM5	FALSE	FALSE
chr3	50092210	T	G	ENST00000347869	ENSG00000003756	RBM5	TRUE	TRUE
chr3	50093718	A	C	ENST00000347869	ENSG00000003756	RBM5	TRUE	TRUE
chr3	50093718	A	G	ENST00000347869	ENSG00000003756	RBM5	TRUE	TRUE
chr3	50093718	A	T	ENST00000347869	ENSG00000003756	RBM5	TRUE	TRUE
chr3	50093719	G	A	ENST00000347869	ENSG00000003756	RBM5	TRUE	TRUE
chr3	50093719	G	C	ENST00000347869	ENSG00000003756	RBM5	TRUE	TRUE
chr3	50093719	G	T	ENST00000347869	ENSG00000003756	RBM5	TRUE	TRUE
chr3	50093720	A	T	ENST00000347869	ENSG00000003756	RBM5	TRUE	TRUE
chr3	50093723	G	T	ENST00000347869	ENSG00000003756	RBM5	TRUE	TRUE
chr3	50093729	G	T	ENST00000347869	ENSG00000003756	RBM5	TRUE	TRUE
chr3	50093732	A	T	ENST00000347869	ENSG00000003756	RBM5	TRUE	TRUE
chr3	50093747	C	T	ENST00000347869	ENSG00000003756	RBM5	TRUE	TRUE
chr3	50093753	G	T	ENST00000347869	ENSG00000003756	RBM5	TRUE	TRUE
chr3	50093764	C	A	ENST00000347869	ENSG00000003756	RBM5	TRUE	TRUE
chr3	50093764	C	G	ENST00000347869	ENSG00000003756	RBM5	TRUE	TRUE
chr3	50093769	C	A	ENST00000347869	ENSG00000003756	RBM5	TRUE	TRUE
chr3	50093769	C	G	ENST00000347869	ENSG00000003756	RBM5	TRUE	TRUE
chr3	50093782	T	A	ENST00000347869	ENSG00000003756	RBM5	TRUE	TRUE
chr3	50093782	T	G	ENST00000347869	ENSG00000003756	RBM5	TRUE	TRUE
chr3	50093786	G	T	ENST00000347869	ENSG00000003756	RBM5	TRUE	TRUE
chr3	50093797	T	A	ENST00000347869	ENSG00000003756	RBM5	TRUE	TRUE
chr3	50093797	T	G	ENST00000347869	ENSG00000003756	RBM5	TRUE	TRUE
chr3	50093816	G	T	ENST00000347869	ENSG00000003756	RBM5	TRUE	TRUE
chr3	50093822	G	T	ENST00000347869	ENSG00000003756	RBM5	TRUE	TRUE
chr3	50093828	A	T	ENST00000347869	ENSG00000003756	RBM5	TRUE	TRUE
chr3	50093867	G	T	ENST00000347869	ENSG00000003756	RBM5	TRUE	TRUE
chr3	50093876	G	A	ENST00000347869	ENSG00000003756	RBM5	TRUE	FALSE
chr3	50093876	G	C	ENST00000347869	ENSG00000003756	RBM5	TRUE	FALSE
chr3	50093876	G	T	ENST00000347869	ENSG00000003756	RBM5	TRUE	FALSE
chr3	50093877	T	A	ENST00000347869	ENSG00000003756	RBM5	TRUE	FALSE
chr3	50093877	T	C	ENST00000347869	ENSG00000003756	RBM5	TRUE	FALSE
chr3	50093877	T	G	ENST00000347869	ENSG00000003756	RBM5	TRUE	FALSE
chr3	50099980	A	C	ENST00000347869	ENSG00000003756	RBM5	TRUE	FALSE
chr3	50099980	A	G	ENST00000347869	ENSG00000003756	RBM5	TRUE	FALSE
chr3	50099980	A	T	ENST00000347869	ENSG00000003756	RBM5	TRUE	FALSE
chr3	50099981	G	A	ENST00000347869	ENSG00000003756	RBM5	TRUE	FALSE
chr3	50099981	G	C	ENST00000347869	ENSG00000003756	RBM5	TRUE	FALSE
chr3	50099981	G	T	ENST00000347869	ENSG00000003756	RBM5	TRUE	FALSE
chr3	50099985	C	T	ENST00000347869	ENSG00000003756	RBM5	TRUE	TRUE
chr3	50099988	G	T	ENST00000347869	ENSG00000003756	RBM5	TRUE	TRUE
chr3	50099997	G	T	ENST00000347869	ENSG00000003756	RBM5	TRUE	TRUE
chr3	50100006	G	T	ENST00000347869	ENSG00000003756	RBM5	TRUE	TRUE
chr3	50100015	C	T	ENST00000347869	ENSG00000003756	RBM5	TRUE	TRUE
chr3	50100039	A	T	ENST00000347869	ENSG00000003756	RBM5	TRUE	TRUE
chr3	50100045	A	T	ENST00000347869	ENSG00000003756	RBM5	TRUE	TRUE
chr3	50100052	G	A	ENST00000347869	ENSG00000003756	RBM5	TRUE	FALSE
chr3	50100052	G	C	ENST00000347869	ENSG00000003756	RBM5	TRUE	FALSE
chr3	50100052	G	T	ENST00000347869	ENSG00000003756	RBM5	TRUE	FALSE
chr3	50100053	T	A	ENST00000347869	ENSG00000003756	RBM5	TRUE	FALSE
chr3	50100053	T	C	ENST00000347869	ENSG00000003756	RBM5	FALSE	FALSE
chr3	50100053	T	G	ENST00000347869	ENSG00000003756	RBM5	TRUE	FALSE
chr3	50100530	A	C	ENST00000347869	ENSG00000003756	RBM5	FALSE	FALSE
chr3	50100530	A	G	ENST00000347869	ENSG00000003756	RBM5	FALSE	FALSE
chr3	50100530	A	T	ENST00000347869	ENSG00000003756	RBM5	FALSE	FALSE
chr3	50100531	G	A	ENST00000347869	ENSG00000003756	RBM5	FALSE	FALSE
chr3	50100531	G	C	ENST00000347869	ENSG00000003756	RBM5	FALSE	FALSE
chr3	50100531	G	T	ENST00000347869	ENSG00000003756	RBM5	FALSE	FALSE
chr3	50100558	G	T	ENST00000347869	ENSG00000003756	RBM5	TRUE	TRUE
chr3	50100566	T	A	ENST00000347869	ENSG00000003756	RBM5	TRUE	TRUE
chr3	50100566	T	G	ENST00000347869	ENSG00000003756	RBM5	TRUE	TRUE
chr3	50100571	T	A	ENST00000347869	ENSG00000003756	RBM5	TRUE	TRUE
chr3	50100573	C	T	ENST00000347869	ENSG00000003756	RBM5	TRUE	TRUE
chr3	50100589	G	A	ENST00000347869	ENSG00000003756	RBM5	TRUE	TRUE
chr3	50100590	G	A	ENST00000347869	ENSG00000003756	RBM5	TRUE	TRUE
chr3	50100594	G	T	ENST00000347869	ENSG00000003756	RBM5	TRUE	TRUE
chr3	50100603	C	T	ENST00000347869	ENSG00000003756	RBM5	TRUE	TRUE
chr3	50100606	G	A	ENST00000347869	ENSG00000003756	RBM5	FALSE	FALSE
chr3	50100606	G	C	ENST00000347869	ENSG00000003756	RBM5	FALSE	FALSE
chr3	50100606	G	T	ENST00000347869	ENSG00000003756	RBM5	FALSE	FALSE
chr3	50100607	T	A	ENST00000347869	ENSG00000003756	RBM5	FALSE	FALSE
chr3	50100607	T	C	ENST00000347869	ENSG00000003756	RBM5	FALSE	FALSE
chr3	50100607	T	G	ENST00000347869	ENSG00000003756	RBM5	FALSE	FALSE
chr3	50103081	A	C	ENST00000347869	ENSG00000003756	RBM5	TRUE	FALSE
chr3	50103081	A	G	ENST00000347869	ENSG00000003756	RBM5	TRUE	FALSE
chr3	50103081	A	T	ENST00000347869	ENSG00000003756	RBM5	TRUE	FALSE
chr3	50103082	G	A	ENST00000347869	ENSG00000003756	RBM5	TRUE	FALSE
chr3	50103082	G	C	ENST00000347869	ENSG00000003756	RBM5	TRUE	FALSE
chr3	50103082	G	T	ENST00000347869	ENSG00000003756	RBM5	TRUE	FALSE
chr3	50103083	A	T	ENST00000347869	ENSG00000003756	RBM5	TRUE	TRUE
chr3	50103086	A	T	ENST00000347869	ENSG00000003756	RBM5	TRUE	TRUE
chr3	50103090	T	A	ENST00000347869	ENSG00000003756	RBM5	TRUE	TRUE
chr3	50103098	C	T	ENST00000347869	ENSG00000003756	RBM5	TRUE	TRUE
chr3	50103101	G	T	ENST00000347869	ENSG00000003756	RBM5	TRUE	TRUE
chr3	50103104	A	T	ENST00000347869	ENSG00000003756	RBM5	TRUE	TRUE
chr3	50103124	T	A	ENST00000347869	ENSG00000003756	RBM5	TRUE	TRUE
chr3	50103124	T	G	ENST00000347869	ENSG00000003756	RBM5	TRUE	TRUE
chr3	50103134	A	T	ENST00000347869	ENSG00000003756	RBM5	TRUE	TRUE
chr3	50103140	A	T	ENST00000347869	ENSG00000003756	RBM5	TRUE	TRUE
chr3	50103146	G	T	ENST00000347869	ENSG00000003756	RBM5	TRUE	TRUE
chr3	50103153	G	A	ENST00000347869	ENSG00000003756	RBM5	TRUE	TRUE
chr3	50103154	G	A	ENST00000347869	ENSG00000003756	RBM5	TRUE	TRUE
chr3	50103160	T	A	ENST00000347869	ENSG00000003756	RBM5	TRUE	TRUE
chr3	50103164	A	T	ENST00000347869	ENSG00000003756	RBM5	TRUE	TRUE
chr3	50103167	G	A	ENST00000347869	ENSG00000003756	RBM5	TRUE	FALSE
chr3	50103167	G	C	ENST00000347869	ENSG00000003756	RBM5	TRUE	FALSE
chr3	50103167	G	T	ENST00000347869	ENSG00000003756	RBM5	TRUE	FALSE
chr3	50103168	T	A	ENST00000347869	ENSG00000003756	RBM5	TRUE	FALSE
chr3	50103168	T	C	ENST00000347869	ENSG00000003756	RBM5	FALSE	FALSE
chr3	50103168	T	G	ENST00000347869	ENSG00000003756	RBM5	TRUE	FALSE
chr3	50104246	A	C	ENST00000347869	ENSG00000003756	RBM5	TRUE	FALSE
chr3	50104246	A	G	ENST00000347869	ENSG00000003756	RBM5	TRUE	FALSE
chr3	50104246	A	T	ENST00000347869	ENSG00000003756	RBM5	TRUE	FALSE
chr3	50104247	G	A	ENST00000347869	ENSG00000003756	RBM5	TRUE	FALSE
chr3	50104247	G	C	ENST00000347869	ENSG00000003756	RBM5	TRUE	FALSE
chr3	50104247	G	T	ENST00000347869	ENSG00000003756	RBM5	TRUE	FALSE
chr3	50104250	C	A	ENST00000347869	ENSG00000003756	RBM5	TRUE	TRUE
chr3	50104253	C	A	ENST00000347869	ENSG00000003756	RBM5	TRUE	TRUE
chr3	50104269	A	T	ENST00000347869	ENSG00000003756	RBM5	TRUE	TRUE
chr3	50104272	A	T	ENST00000347869	ENSG00000003756	RBM5	TRUE	TRUE
chr3	50104278	A	T	ENST00000347869	ENSG00000003756	RBM5
chr3	50104283	C	A	ENST00000347869	ENSG00000003756	RBM5	TRUE	TRUE
chr3	50104287	C	T	ENST00000347869	ENSG00000003756	RBM5	TRUE	TRUE
chr3	50104292	T	A	ENST00000347869	ENSG00000003756	RBM5	TRUE	TRUE
chr3	50104293	G	T	ENST00000347869	ENSG00000003756	RBM5	TRUE	TRUE
chr3	50104302	A	T	ENST00000347869	ENSG00000003756	RBM5	TRUE	TRUE
chr3	50104309	G	A	ENST00000347869	ENSG00000003756	RBM5	TRUE	FALSE
chr3	50104309	G	C	ENST00000347869	ENSG00000003756	RBM5	TRUE	FALSE
chr3	50104309	G	T	ENST00000347869	ENSG00000003756	RBM5	TRUE	FALSE
chr3	50104310	T	A	ENST00000347869	ENSG00000003756	RBM5	TRUE	FALSE
chr3	50104310	T	C	ENST00000347869	ENSG00000003756	RBM5	TRUE	FALSE
chr3	50104310	T	G	ENST00000347869	ENSG00000003756	RBM5	TRUE	FALSE
chr3	50105075	A	C	ENST00000347869	ENSG00000003756	RBM5	TRUE	TRUE
chr3	50105075	A	G	ENST00000347869	ENSG00000003756	RBM5	TRUE	TRUE
chr3	50105075	A	T	ENST00000347869	ENSG00000003756	RBM5	TRUE	TRUE
chr3	50105076	G	A	ENST00000347869	ENSG00000003756	RBM5	TRUE	TRUE
chr3	50105076	G	C	ENST00000347869	ENSG00000003756	RBM5	TRUE	TRUE
chr3	50105076	G	T	ENST00000347869	ENSG00000003756	RBM5	TRUE	TRUE
chr3	50105082	G	T	ENST00000347869	ENSG00000003756	RBM5	TRUE	TRUE
chr3	50105085	C	T	ENST00000347869	ENSG00000003756	RBM5	TRUE	TRUE
chr3	50105088	G	T	ENST00000347869	ENSG00000003756	RBM5	TRUE	TRUE
chr3	50105100	G	T	ENST00000347869	ENSG00000003756	RBM5	TRUE	TRUE
chr3	50105109	G	T	ENST00000347869	ENSG00000003756	RBM5	TRUE	TRUE
chr3	50105113	C	A	ENST00000347869	ENSG00000003756	RBM5	TRUE	TRUE
chr3	50105118	C	T	ENST00000347869	ENSG00000003756	RBM5	TRUE	TRUE
chr3	50105132	C	A	ENST00000347869	ENSG00000003756	RBM5	TRUE	TRUE
chr3	50105132	C	G	ENST00000347869	ENSG00000003756	RBM5	TRUE	TRUE
chr3	50105135	C	A	ENST00000347869	ENSG00000003756	RBM5	TRUE	TRUE
chr3	50105135	C	G	ENST00000347869	ENSG00000003756	RBM5	TRUE	TRUE
chr3	50105138	T	A	ENST00000347869	ENSG00000003756	RBM5	TRUE	TRUE
chr3	50105143	G	A	ENST00000347869	ENSG00000003756	RBM5	TRUE	TRUE
chr3	50105143	G	C	ENST00000347869	ENSG00000003756	RBM5	TRUE	TRUE
chr3	50105143	G	T	ENST00000347869	ENSG00000003756	RBM5	TRUE	TRUE
chr3	50105144	T	A	ENST00000347869	ENSG00000003756	RBM5	TRUE	TRUE
chr3	50105144	T	C	ENST00000347869	ENSG00000003756	RBM5	TRUE	TRUE
chr3	50105144	T	G	ENST00000347869	ENSG00000003756	RBM5	TRUE	TRUE
chr3	50105547	A	C	ENST00000347869	ENSG00000003756	RBM5	TRUE	TRUE
chr3	50105547	A	G	ENST00000347869	ENSG00000003756	RBM5	TRUE	TRUE
chr3	50105547	A	T	ENST00000347869	ENSG00000003756	RBM5	TRUE	TRUE
chr3	50105548	G	A	ENST00000347869	ENSG00000003756	RBM5	TRUE	TRUE
chr3	50105548	G	C	ENST00000347869	ENSG00000003756	RBM5	TRUE	FALSE
chr3	50105548	G	T	ENST00000347869	ENSG00000003756	RBM5	TRUE	TRUE
chr3	50105616	C	A	ENST00000347869	ENSG00000003756	RBM5	TRUE	TRUE
chr3	50105616	C	G	ENST00000347869	ENSG00000003756	RBM5	TRUE	TRUE
chr3	50105624	T	A	ENST00000347869	ENSG00000003756	RBM5	TRUE	TRUE
chr3	50105624	T	G	ENST00000347869	ENSG00000003756	RBM5	TRUE	TRUE
chr3	50105650	A	T	ENST00000347869	ENSG00000003756	RBM5	TRUE	TRUE
chr3	50105656	A	T	ENST00000347869	ENSG00000003756	RBM5	TRUE	TRUE
chr3	50105659	C	T	ENST00000347869	ENSG00000003756	RBM5	TRUE	TRUE
chr3	50105665	C	T	ENST00000347869	ENSG00000003756	RBM5	TRUE	TRUE
chr3	50105668	C	T	ENST00000347869	ENSG00000003756	RBM5	TRUE	TRUE
chr3	50105674	A	T	ENST00000347869	ENSG00000003756	RBM5	TRUE	TRUE
chr3	50105692	C	T	ENST00000347869	ENSG00000003756	RBM5	TRUE	TRUE
chr3	50105710	G	A	ENST00000347869	ENSG00000003756	RBM5	TRUE	TRUE
chr3	50105710	G	C	ENST00000347869	ENSG00000003756	RBM5	TRUE	TRUE
chr3	50105710	G	T	ENST00000347869	ENSG00000003756	RBM5	TRUE	TRUE
chr3	50105711	T	A	ENST00000347869	ENSG00000003756	RBM5	TRUE	TRUE
chr3	50105711	T	C	ENST00000347869	ENSG00000003756	RBM5	TRUE	TRUE
chr3	50105711	T	G	ENST00000347869	ENSG00000003756	RBM5	TRUE	TRUE
chr3	50106765	A	C	ENST00000347869	ENSG00000003756	RBM5	TRUE	FALSE
chr3	50106765	A	G	ENST00000347869	ENSG00000003756	RBM5	TRUE	FALSE
chr3	50106765	A	T	ENST00000347869	ENSG00000003756	RBM5	TRUE	FALSE
chr3	50106766	G	A	ENST00000347869	ENSG00000003756	RBM5	TRUE	FALSE
chr3	50106766	G	C	ENST00000347869	ENSG00000003756	RBM5	TRUE	FALSE
chr3	50106766	G	T	ENST00000347869	ENSG00000003756	RBM5	TRUE	FALSE
chr3	50106776	C	T	ENST00000347869	ENSG00000003756	RBM5	TRUE	TRUE
chr3	50106785	C	T	ENST00000347869	ENSG00000003756	RBM5	TRUE	TRUE
chr3	50106792	T	A	ENST00000347869	ENSG00000003756	RBM5	TRUE	TRUE
chr3	50106792	T	G	ENST00000347869	ENSG00000003756	RBM5	TRUE	TRUE
chr3	50106794	C	T	ENST00000347869	ENSG00000003756	RBM5	TRUE	TRUE
chr3	50106813	T	A	ENST00000347869	ENSG00000003756	RBM5	TRUE	TRUE
chr3	50106815	A	T	ENST00000347869	ENSG00000003756	RBM5	TRUE	TRUE
chr3	50106827	A	T	ENST00000347869	ENSG00000003756	RBM5	TRUE	TRUE
chr3	50106851	A	T	ENST00000347869	ENSG00000003756	RBM5	TRUE	TRUE
chr3	50106860	A	T	ENST00000347869	ENSG00000003756	RBM5	TRUE	TRUE
chr3	50106863	A	T	ENST00000347869	ENSG00000003756	RBM5	TRUE	TRUE
chr3	50106865	G	A	ENST00000347869	ENSG00000003756	RBM5	TRUE	FALSE
chr3	50106865	G	C	ENST00000347869	ENSG00000003756	RBM5	TRUE	FALSE
chr3	50106865	G	T	ENST00000347869	ENSG00000003756	RBM5	TRUE	FALSE
chr3	50106866	T	A	ENST00000347869	ENSG00000003756	RBM5	TRUE	FALSE
chr3	50106866	T	C	ENST00000347869	ENSG00000003756	RBM5	TRUE	FALSE
chr3	50106866	T	G	ENST00000347869	ENSG00000003756	RBM5	TRUE	FALSE
chr3	50107480	A	C	ENST00000347869	ENSG00000003756	RBM5	TRUE	FALSE
chr3	50107480	A	G	ENST00000347869	ENSG00000003756	RBM5	TRUE	FALSE
chr3	50107480	A	T	ENST00000347869	ENSG00000003756	RBM5	TRUE	FALSE
chr3	50107481	G	A	ENST00000347869	ENSG00000003756	RBM5	TRUE	FALSE
chr3	50107481	G	C	ENST00000347869	ENSG00000003756	RBM5	TRUE	FALSE
chr3	50107481	G	T	ENST00000347869	ENSG00000003756	RBM5	TRUE	FALSE
chr3	50107487	T	A	ENST00000347869	ENSG00000003756	RBM5	TRUE	TRUE
chr3	50107496	C	A	ENST00000347869	ENSG00000003756	RBM5	TRUE	TRUE
chr3	50107496	C	G	ENST00000347869	ENSG00000003756	RBM5	TRUE	TRUE
chr3	50107552	C	T	ENST00000347869	ENSG00000003756	RBM5	TRUE	TRUE
chr3	50107556	G	A	ENST00000347869	ENSG00000003756	RBM5	TRUE	TRUE
chr3	50107557	G	A	ENST00000347869	ENSG00000003756	RBM5	TRUE	TRUE
chr3	50107559	C	A	ENST00000347869	ENSG00000003756	RBM5	TRUE	TRUE
chr3	50107559	C	G	ENST00000347869	ENSG00000003756	RBM5	TRUE	TRUE
chr3	50107567	C	T	ENST00000347869	ENSG00000003756	RBM5	TRUE	TRUE
chr3	50107570	G	A	ENST00000347869	ENSG00000003756	RBM5	TRUE	TRUE
chr3	50107570	G	C	ENST00000347869	ENSG00000003756	RBM5	TRUE	TRUE
chr3	50107570	G	T	ENST00000347869	ENSG00000003756	RBM5	TRUE	TRUE
chr3	50107571	T	A	ENST00000347869	ENSG00000003756	RBM5	TRUE	TRUE
chr3	50107571	T	C	ENST00000347869	ENSG00000003756	RBM5	TRUE	FALSE
chr3	50107571	T	G	ENST00000347869	ENSG00000003756	RBM5	TRUE	TRUE
chr3	50108068	A	C	ENST00000347869	ENSG00000003756	RBM5	TRUE	TRUE
chr3	50108068	A	G	ENST00000347869	ENSG00000003756	RBM5	TRUE	TRUE
chr3	50108068	A	T	ENST00000347869	ENSG00000003756	RBM5	TRUE	TRUE
chr3	50108069	G	A	ENST00000347869	ENSG00000003756	RBM5	TRUE	TRUE
chr3	50108069	G	C	ENST00000347869	ENSG00000003756	RBM5	TRUE	TRUE
chr3	50108069	G	T	ENST00000347869	ENSG00000003756	RBM5	TRUE	TRUE
chr3	50108073	C	T	ENST00000347869	ENSG00000003756	RBM5	TRUE	TRUE
chr3	50108082	G	T	ENST00000347869	ENSG00000003756	RBM5	TRUE	TRUE
chr3	50108085	G	T	ENST00000347869	ENSG00000003756	RBM5	TRUE	TRUE
chr3	50108102	C	A	ENST00000347869	ENSG00000003756	RBM5	TRUE	TRUE
chr3	50108102	C	G	ENST00000347869	ENSG00000003756	RBM5	TRUE	TRUE
chr3	50108108	T	A	ENST00000347869	ENSG00000003756	RBM5	TRUE	TRUE
chr3	50108108	T	G	ENST00000347869	ENSG00000003756	RBM5	TRUE	TRUE
chr3	50108112	C	T	ENST00000347869	ENSG00000003756	RBM5	TRUE	TRUE
chr3	50108121	C	T	ENST00000347869	ENSG00000003756	RBM5	TRUE	TRUE
chr3	50108132	T	A	ENST00000347869	ENSG00000003756	RBM5	TRUE	TRUE
chr3	50108132	T	G	ENST00000347869	ENSG00000003756	RBM5	TRUE	TRUE
chr3	50108136	C	T	ENST00000347869	ENSG00000003756	RBM5	TRUE	TRUE
chr3	50108141	T	A	ENST00000347869	ENSG00000003756	RBM5	TRUE	TRUE
chr3	50108141	T	G	ENST00000347869	ENSG00000003756	RBM5	TRUE	TRUE
chr3	50108145	C	T	ENST00000347869	ENSG00000003756	RBM5	TRUE	TRUE
chr3	50108148	G	A	ENST00000347869	ENSG00000003756	RBM5	TRUE	TRUE
chr3	50108148	G	C	ENST00000347869	ENSG00000003756	RBM5	TRUE	TRUE
chr3	50108148	G	T	ENST00000347869	ENSG00000003756	RBM5	TRUE	TRUE
chr3	50108149	T	A	ENST00000347869	ENSG00000003756	RBM5	TRUE	TRUE
chr3	50108149	T	C	ENST00000347869	ENSG00000003756	RBM5	FALSE	FALSE
chr3	50108149	T	G	ENST00000347869	ENSG00000003756	RBM5	TRUE	TRUE
chr3	50108230	A	C	ENST00000347869	ENSG00000003756	RBM5	TRUE	TRUE
chr3	50108230	A	G	ENST00000347869	ENSG00000003756	RBM5	TRUE	TRUE
chr3	50108230	A	T	ENST00000347869	ENSG00000003756	RBM5	TRUE	TRUE
chr3	50108231	G	A	ENST00000347869	ENSG00000003756	RBM5	TRUE	TRUE
chr3	50108231	G	C	ENST00000347869	ENSG00000003756	RBM5	TRUE	TRUE
chr3	50108231	G	T	ENST00000347869	ENSG00000003756	RBM5	TRUE	TRUE
chr3	50108234	T	A	ENST00000347869	ENSG00000003756	RBM5	TRUE	TRUE
chr3	50108234	T	G	ENST00000347869	ENSG00000003756	RBM5	TRUE	TRUE
chr3	50108236	C	A	ENST00000347869	ENSG00000003756	RBM5	TRUE	TRUE
chr3	50108236	C	G	ENST00000347869	ENSG00000003756	RBM5	TRUE	TRUE
chr3	50108238	C	T	ENST00000347869	ENSG00000003756	RBM5	TRUE	TRUE
chr3	50108246	T	A	ENST00000347869	ENSG00000003756	RBM5	TRUE	TRUE
chr3	50108246	T	G	ENST00000347869	ENSG00000003756	RBM5	TRUE	TRUE
chr3	50108247	C	T	ENST00000347869	ENSG00000003756	RBM5	TRUE	TRUE
chr3	50108250	C	T	ENST00000347869	ENSG00000003756	RBM5	TRUE	TRUE
chr3	50108258	T	A	ENST00000347869	ENSG00000003756	RBM5	TRUE	TRUE
chr3	50108258	T	G	ENST00000347869	ENSG00000003756	RBM5	TRUE	TRUE
chr3	50108259	C	T	ENST00000347869	ENSG00000003756	RBM5	TRUE	TRUE
chr3	50108262	C	T	ENST00000347869	ENSG00000003756	RBM5	TRUE	TRUE
chr3	50108265	C	T	ENST00000347869	ENSG00000003756	RBM5	TRUE	TRUE
chr3	50108271	G	T	ENST00000347869	ENSG00000003756	RBM5	TRUE	TRUE
chr3	50108274	G	T	ENST00000347869	ENSG00000003756	RBM5	TRUE	TRUE
chr3	50108278	T	A	ENST00000347869	ENSG00000003756	RBM5	TRUE	TRUE
chr3	50108280	G	T	ENST00000347869	ENSG00000003756	RBM5	TRUE	TRUE
chr3	50108293	C	A	ENST00000347869	ENSG00000003756	RBM5	TRUE	TRUE
chr3	50108293	C	G	ENST00000347869	ENSG00000003756	RBM5	TRUE	TRUE
chr3	50108302	C	A	ENST00000347869	ENSG00000003756	RBM5	TRUE	TRUE
chr3	50108302	C	G	ENST00000347869	ENSG00000003756	RBM5	TRUE	TRUE
chr3	50108305	G	A	ENST00000347869	ENSG00000003756	RBM5	TRUE	FALSE
chr3	50108305	G	C	ENST00000347869	ENSG00000003756	RBM5	TRUE	TRUE
chr3	50108305	G	T	ENST00000347869	ENSG00000003756	RBM5	TRUE	TRUE
chr3	50108306	T	A	ENST00000347869	ENSG00000003756	RBM5	TRUE	FALSE
chr3	50108306	T	C	ENST00000347869	ENSG00000003756	RBM5	TRUE	FALSE
chr3	50108306	T	G	ENST00000347869	ENSG00000003756	RBM5	TRUE	FALSE
chr3	50109601	A	C	ENST00000347869	ENSG00000003756	RBM5	TRUE	FALSE
chr3	50109601	A	G	ENST00000347869	ENSG00000003756	RBM5	TRUE	FALSE
chr3	50109601	A	T	ENST00000347869	ENSG00000003756	RBM5	TRUE	FALSE
chr3	50109602	G	A	ENST00000347869	ENSG00000003756	RBM5	TRUE	FALSE
chr3	50109602	G	C	ENST00000347869	ENSG00000003756	RBM5	TRUE	FALSE
chr3	50109602	G	T	ENST00000347869	ENSG00000003756	RBM5	TRUE	FALSE
chr3	50109624	C	A	ENST00000347869	ENSG00000003756	RBM5	TRUE	TRUE
chr3	50109624	C	G	ENST00000347869	ENSG00000003756	RBM5	TRUE	TRUE
chr3	50109641	C	T	ENST00000347869	ENSG00000003756	RBM5	TRUE	TRUE
chr3	50109650	C	T	ENST00000347869	ENSG00000003756	RBM5	TRUE	TRUE
chr3	50109658	T	A	ENST00000347869	ENSG00000003756	RBM5	TRUE	TRUE
chr3	50109658	T	G	ENST00000347869	ENSG00000003756	RBM5	TRUE	TRUE
chr3	50109662	C	T	ENST00000347869	ENSG00000003756	RBM5	TRUE	TRUE
chr3	50109689	G	A	ENST00000347869	ENSG00000003756	RBM5	TRUE	FALSE
chr3	50109689	G	C	ENST00000347869	ENSG00000003756	RBM5	TRUE	FALSE
chr3	50109689	G	T	ENST00000347869	ENSG00000003756	RBM5	TRUE	FALSE
chr3	50109690	T	A	ENST00000347869	ENSG00000003756	RBM5	TRUE	FALSE
chr3	50109690	T	C	ENST00000347869	ENSG00000003756	RBM5	TRUE	FALSE
chr3	50109690	T	G	ENST00000347869	ENSG00000003756	RBM5	TRUE	FALSE
chr3	50110377	A	C	ENST00000347869	ENSG00000003756	RBM5	FALSE	FALSE
chr3	50110377	A	G	ENST00000347869	ENSG00000003756	RBM5	FALSE	FALSE
chr3	50110377	A	T	ENST00000347869	ENSG00000003756	RBM5	FALSE	FALSE
chr3	50110378	G	A	ENST00000347869	ENSG00000003756	RBM5	FALSE	FALSE
chr3	50110378	G	C	ENST00000347869	ENSG00000003756	RBM5	FALSE	FALSE
chr3	50110378	G	T	ENST00000347869	ENSG00000003756	RBM5	FALSE	FALSE
chr3	50110382	G	T	ENST00000347869	ENSG00000003756	RBM5	TRUE	TRUE
chr3	50110385	G	T	ENST00000347869	ENSG00000003756	RBM5	TRUE	TRUE
chr3	50110391	C	T	ENST00000347869	ENSG00000003756	RBM5	TRUE	TRUE
chr3	50110415	C	T	ENST00000347869	ENSG00000003756	RBM5	TRUE	TRUE
chr3	50110457	A	T	ENST00000347869	ENSG00000003756	RBM5	TRUE	TRUE
chr3	50110462	T	A	ENST00000347869	ENSG00000003756	RBM5	TRUE	TRUE
chr3	50110462	T	G	ENST00000347869	ENSG00000003756	RBM5	TRUE	TRUE
chr3	50110464	G	A	ENST00000347869	ENSG00000003756	RBM5	TRUE	FALSE
chr3	50110464	G	C	ENST00000347869	ENSG00000003756	RBM5	TRUE	FALSE
chr3	50110464	G	T	ENST00000347869	ENSG00000003756	RBM5	TRUE	FALSE
chr3	50110465	T	A	ENST00000347869	ENSG00000003756	RBM5	TRUE	FALSE
chr3	50110465	T	C	ENST00000347869	ENSG00000003756	RBM5	TRUE	FALSE
chr3	50110465	T	G	ENST00000347869	ENSG00000003756	RBM5	TRUE	FALSE
chr3	50110677	A	C	ENST00000347869	ENSG00000003756	RBM5	TRUE	FALSE
chr3	50110677	A	G	ENST00000347869	ENSG00000003756	RBM5	TRUE	FALSE
chr3	50110677	A	T	ENST00000347869	ENSG00000003756	RBM5	TRUE	FALSE
chr3	50110678	G	A	ENST00000347869	ENSG00000003756	RBM5	TRUE	FALSE
chr3	50110678	G	C	ENST00000347869	ENSG00000003756	RBM5	TRUE	FALSE
chr3	50110678	G	T	ENST00000347869	ENSG00000003756	RBM5	TRUE	FALSE
chr3	50110701	C	A	ENST00000347869	ENSG00000003756	RBM5	TRUE	TRUE
chr3	50110701	C	G	ENST00000347869	ENSG00000003756	RBM5	TRUE	TRUE
chr3	50110702	C	T	ENST00000347869	ENSG00000003756	RBM5	TRUE	TRUE
chr3	50110707	T	A	ENST00000347869	ENSG00000003756	RBM5	TRUE	TRUE
chr3	50110707	T	G	ENST00000347869	ENSG00000003756	RBM5	TRUE	TRUE
chr3	50110711	G	T	ENST00000347869	ENSG00000003756	RBM5	TRUE	TRUE
chr3	50110718	C	A	ENST00000347869	ENSG00000003756	RBM5	TRUE	TRUE
chr3	50110718	C	G	ENST00000347869	ENSG00000003756	RBM5	TRUE	TRUE
chr3	50110720	G	T	ENST00000347869	ENSG00000003756	RBM5	TRUE	TRUE
chr3	50110725	T	A	ENST00000347869	ENSG00000003756	RBM5	TRUE	TRUE
chr3	50110725	T	G	ENST00000347869	ENSG00000003756	RBM5	TRUE	TRUE
chr3	50110728	C	A	ENST00000347869	ENSG00000003756	RBM5	TRUE	TRUE
chr3	50110728	C	G	ENST00000347869	ENSG00000003756	RBM5	TRUE	TRUE
chr3	50110731	T	A	ENST00000347869	ENSG00000003756	RBM5	TRUE	TRUE
chr3	50110731	T	G	ENST00000347869	ENSG00000003756	RBM5	TRUE	TRUE
chr3	50110752	T	A	ENST00000347869	ENSG00000003756	RBM5	TRUE	TRUE
chr3	50110752	T	G	ENST00000347869	ENSG00000003756	RBM5	TRUE	TRUE
chr3	50110755	T	A	ENST00000347869	ENSG00000003756	RBM5	TRUE	TRUE
chr3	50110755	T	G	ENST00000347869	ENSG00000003756	RBM5	TRUE	TRUE
chr3	50110766	C	A	ENST00000347869	ENSG00000003756	RBM5	TRUE	TRUE
chr3	50110768	C	T	ENST00000347869	ENSG00000003756	RBM5	TRUE	TRUE
chr3	50110771	G	A	ENST00000347869	ENSG00000003756	RBM5	TRUE	FALSE
chr3	50110771	G	C	ENST00000347869	ENSG00000003756	RBM5	TRUE	FALSE
chr3	50110771	G	T	ENST00000347869	ENSG00000003756	RBM5	TRUE	FALSE
chr3	50110772	T	A	ENST00000347869	ENSG00000003756	RBM5	TRUE	FALSE
chr3	50110772	T	C	ENST00000347869	ENSG00000003756	RBM5	TRUE	FALSE
chr3	50110772	T	G	ENST00000347869	ENSG00000003756	RBM5	TRUE	FALSE
chr3	50113381	A	C	ENST00000347869	ENSG00000003756	RBM5	TRUE	TRUE
chr3	50113381	A	G	ENST00000347869	ENSG00000003756	RBM5	TRUE	TRUE
chr3	50113381	A	T	ENST00000347869	ENSG00000003756	RBM5	TRUE	TRUE
chr3	50113382	G	A	ENST00000347869	ENSG00000003756	RBM5	TRUE	TRUE
chr3	50113382	G	C	ENST00000347869	ENSG00000003756	RBM5	TRUE	TRUE
chr3	50113382	G	T	ENST00000347869	ENSG00000003756	RBM5	TRUE	TRUE
chr3	50113385	C	A	ENST00000347869	ENSG00000003756	RBM5	TRUE	TRUE
chr3	50113385	C	G	ENST00000347869	ENSG00000003756	RBM5	TRUE	TRUE
chr3	50113388	C	A	ENST00000347869	ENSG00000003756	RBM5	TRUE	TRUE
chr3	50113388	C	G	ENST00000347869	ENSG00000003756	RBM5	TRUE	TRUE
chr3	50113391	T	A	ENST00000347869	ENSG00000003756	RBM5	TRUE	TRUE
chr3	50113391	T	G	ENST00000347869	ENSG00000003756	RBM5	TRUE	TRUE
chr3	50113399	T	A	ENST00000347869	ENSG00000003756	RBM5	TRUE	TRUE
chr3	50113404	C	T	ENST00000347869	ENSG00000003756	RBM5	TRUE	TRUE
chr3	50113407	C	T	ENST00000347869	ENSG00000003756	RBM5	TRUE	TRUE
chr3	50113412	C	A	ENST00000347869	ENSG00000003756	RBM5	TRUE	TRUE
chr3	50113412	C	G	ENST00000347869	ENSG00000003756	RBM5	TRUE	TRUE
chr3	50113418	C	A	ENST00000347869	ENSG00000003756	RBM5	TRUE	TRUE
chr3	50113418	C	G	ENST00000347869	ENSG00000003756	RBM5	TRUE	TRUE
chr3	50113420	G	A	ENST00000347869	ENSG00000003756	RBM5	TRUE	TRUE
chr3	50113421	G	A	ENST00000347869	ENSG00000003756	RBM5	TRUE	TRUE
chr3	50113428	G	T	ENST00000347869	ENSG00000003756	RBM5	TRUE	TRUE
chr3	50113431	A	T	ENST00000347869	ENSG00000003756	RBM5	TRUE	TRUE
chr3	50113434	G	T	ENST00000347869	ENSG00000003756	RBM5	TRUE	TRUE
chr3	50113442	C	A	ENST00000347869	ENSG00000003756	RBM5	TRUE	TRUE
chr3	50113442	C	G	ENST00000347869	ENSG00000003756	RBM5	TRUE	TRUE
chr3	50113455	G	T	ENST00000347869	ENSG00000003756	RBM5	TRUE	TRUE
chr3	50113470	C	T	ENST00000347869	ENSG00000003756	RBM5	TRUE	TRUE
chr3	50113473	C	T	ENST00000347869	ENSG00000003756	RBM5	TRUE	TRUE
chr3	50113477	C	A	ENST00000347869	ENSG00000003756	RBM5	TRUE	TRUE
chr3	50113494	A	T	ENST00000347869	ENSG00000003756	RBM5	TRUE	TRUE
chr3	50113497	G	T	ENST00000347869	ENSG00000003756	RBM5	TRUE	TRUE
chr3	50113503	A	T	ENST00000347869	ENSG00000003756	RBM5	TRUE	TRUE
chr3	50113506	G	T	ENST00000347869	ENSG00000003756	RBM5	TRUE	TRUE
chr3	50113509	A	T	ENST00000347869	ENSG00000003756	RBM5	TRUE	TRUE
chr3	50113512	A	T	ENST00000347869	ENSG00000003756	RBM5	TRUE	TRUE
chr3	50113515	G	T	ENST00000347869	ENSG00000003756	RBM5	TRUE	TRUE
chr3	50113518	A	T	ENST00000347869	ENSG00000003756	RBM5	TRUE	TRUE
chr3	50113524	A	T	ENST00000347869	ENSG00000003756	RBM5	TRUE	TRUE
chr3	50113530	A	T	ENST00000347869	ENSG00000003756	RBM5	TRUE	TRUE
chr3	50113539	C	T	ENST00000347869	ENSG00000003756	RBM5	TRUE	TRUE
chr3	50113542	C	T	ENST00000347869	ENSG00000003756	RBM5	TRUE	TRUE
chr3	50113545	G	A	ENST00000347869	ENSG00000003756	RBM5	TRUE	TRUE
chr3	50113545	G	C	ENST00000347869	ENSG00000003756	RBM5	TRUE	TRUE
chr3	50113545	G	T	ENST00000347869	ENSG00000003756	RBM5	TRUE	TRUE
chr3	50113546	T	A	ENST00000347869	ENSG00000003756	RBM5	TRUE	TRUE
chr3	50113546	T	C	ENST00000347869	ENSG00000003756	RBM5	TRUE	TRUE
chr3	50113546	T	G	ENST00000347869	ENSG00000003756	RBM5	TRUE	TRUE
chr3	50113948	A	C	ENST00000347869	ENSG00000003756	RBM5	TRUE	FALSE
chr3	50113948	A	G	ENST00000347869	ENSG00000003756	RBM5	TRUE	FALSE
chr3	50113948	A	T	ENST00000347869	ENSG00000003756	RBM5	TRUE	FALSE
chr3	50113949	G	A	ENST00000347869	ENSG00000003756	RBM5	TRUE	FALSE
chr3	50113949	G	C	ENST00000347869	ENSG00000003756	RBM5	TRUE	FALSE
chr3	50113949	G	T	ENST00000347869	ENSG00000003756	RBM5	TRUE	FALSE
chr3	50113956	A	T	ENST00000347869	ENSG00000003756	RBM5	TRUE	TRUE
chr3	50113965	G	T	ENST00000347869	ENSG00000003756	RBM5	TRUE	TRUE
chr3	50113972	G	A	ENST00000347869	ENSG00000003756	RBM5	TRUE	TRUE
chr3	50113973	G	A	ENST00000347869	ENSG00000003756	RBM5	TRUE	TRUE
chr3	50113977	A	T	ENST00000347869	ENSG00000003756	RBM5	TRUE	TRUE
chr3	50113984	T	A	ENST00000347869	ENSG00000003756	RBM5	TRUE	TRUE
chr3	50113989	A	T	ENST00000347869	ENSG00000003756	RBM5	TRUE	TRUE
chr3	50113992	C	T	ENST00000347869	ENSG00000003756	RBM5	TRUE	TRUE
chr3	50113995	A	T	ENST00000347869	ENSG00000003756	RBM5	TRUE	TRUE
chr3	50113998	G	T	ENST00000347869	ENSG00000003756	RBM5	TRUE	TRUE
chr3	50114007	A	T	ENST00000347869	ENSG00000003756	RBM5	TRUE	TRUE
chr3	50114019	C	T	ENST00000347869	ENSG00000003756	RBM5	TRUE	TRUE
chr3	50114035	T	A	ENST00000347869	ENSG00000003756	RBM5	TRUE	TRUE
chr3	50114040	G	T	ENST00000347869	ENSG00000003756	RBM5	TRUE	TRUE
chr3	50114043	G	T	ENST00000347869	ENSG00000003756	RBM5	TRUE	TRUE
chr3	50114046	G	T	ENST00000347869	ENSG00000003756	RBM5	TRUE	TRUE
chr3	50114052	A	T	ENST00000347869	ENSG00000003756	RBM5	TRUE	TRUE
chr3	50114055	G	T	ENST00000347869	ENSG00000003756	RBM5	TRUE	TRUE
chr3	50114091	G	T	ENST00000347869	ENSG00000003756	RBM5	TRUE	TRUE
chr3	50114094	A	T	ENST00000347869	ENSG00000003756	RBM5	TRUE	TRUE
chr3	50114097	A	T	ENST00000347869	ENSG00000003756	RBM5	TRUE	TRUE
chr3	50114100	G	A	ENST00000347869	ENSG00000003756	RBM5	TRUE	TRUE
chr3	50114100	G	C	ENST00000347869	ENSG00000003756	RBM5	TRUE	TRUE
chr3	50114100	G	T	ENST00000347869	ENSG00000003756	RBM5	TRUE	TRUE
chr3	50114101	T	A	ENST00000347869	ENSG00000003756	RBM5	TRUE	TRUE
chr3	50114101	T	C	ENST00000347869	ENSG00000003756	RBM5	TRUE	FALSE
chr3	50114101	T	G	ENST00000347869	ENSG00000003756	RBM5	TRUE	TRUE
chr3	50114178	A	C	ENST00000347869	ENSG00000003756	RBM5	TRUE	FALSE
chr3	50114178	A	G	ENST00000347869	ENSG00000003756	RBM5	TRUE	FALSE
chr3	50114178	A	T	ENST00000347869	ENSG00000003756	RBM5	TRUE	FALSE
chr3	50114179	G	A	ENST00000347869	ENSG00000003756	RBM5	TRUE	FALSE
chr3	50114179	G	C	ENST00000347869	ENSG00000003756	RBM5	TRUE	FALSE
chr3	50114179	G	T	ENST00000347869	ENSG00000003756	RBM5	TRUE	FALSE
chr3	50114180	G	T	ENST00000347869	ENSG00000003756	RBM5	TRUE	TRUE
chr3	50114187	T	A	ENST00000347869	ENSG00000003756	RBM5	TRUE	TRUE
chr3	50114187	T	G	ENST00000347869	ENSG00000003756	RBM5	TRUE	TRUE
chr3	50114192	G	T	ENST00000347869	ENSG00000003756	RBM5	TRUE	TRUE
chr3	50114198	C	T	ENST00000347869	ENSG00000003756	RBM5	TRUE	TRUE
chr3	50114201	C	T	ENST00000347869	ENSG00000003756	RBM5	TRUE	TRUE
chr3	50114213	G	T	ENST00000347869	ENSG00000003756	RBM5	TRUE	TRUE
chr3	50114217	T	A	ENST00000347869	ENSG00000003756	RBM5	TRUE	TRUE
chr3	50114222	C	T	ENST00000347869	ENSG00000003756	RBM5	TRUE	TRUE
chr3	50114228	G	T	ENST00000347869	ENSG00000003756	RBM5	TRUE	TRUE
chr3	50114234	G	T	ENST00000347869	ENSG00000003756	RBM5	TRUE	TRUE
chr3	50114237	G	T	ENST00000347869	ENSG00000003756	RBM5	TRUE	TRUE
chr3	50114249	A	T	ENST00000347869	ENSG00000003756	RBM5	TRUE	TRUE
chr3	50114252	G	A	ENST00000347869	ENSG00000003756	RBM5	TRUE	FALSE
chr3	50114252	G	C	ENST00000347869	ENSG00000003756	RBM5	TRUE	FALSE
chr3	50114252	G	T	ENST00000347869	ENSG00000003756	RBM5	TRUE	FALSE
chr3	50114253	T	A	ENST00000347869	ENSG00000003756	RBM5	TRUE	FALSE
chr3	50114253	T	C	ENST00000347869	ENSG00000003756	RBM5	TRUE	FALSE
chr3	50114253	T	G	ENST00000347869	ENSG00000003756	RBM5	TRUE	FALSE
chr3	50115426	A	C	ENST00000347869	ENSG00000003756	RBM5	TRUE	TRUE
chr3	50115426	A	G	ENST00000347869	ENSG00000003756	RBM5	TRUE	FALSE
chr3	50115426	A	T	ENST00000347869	ENSG00000003756	RBM5	TRUE	TRUE
chr3	50115427	G	A	ENST00000347869	ENSG00000003756	RBM5	TRUE	TRUE
chr3	50115427	G	C	ENST00000347869	ENSG00000003756	RBM5	TRUE	TRUE
chr3	50115427	G	T	ENST00000347869	ENSG00000003756	RBM5	TRUE	TRUE
chr3	50115448	C	A	ENST00000347869	ENSG00000003756	RBM5	TRUE	TRUE
chr3	50115448	C	G	ENST00000347869	ENSG00000003756	RBM5	TRUE	TRUE
chr3	50115467	G	T	ENST00000347869	ENSG00000003756	RBM5	TRUE	TRUE
chr3	50115470	G	T	ENST00000347869	ENSG00000003756	RBM5	TRUE	TRUE
chr3	50115473	G	T	ENST00000347869	ENSG00000003756	RBM5	TRUE	TRUE
chr3	50115482	G	T	ENST00000347869	ENSG00000003756	RBM5	TRUE	TRUE
chr3	50115485	A	T	ENST00000347869	ENSG00000003756	RBM5	TRUE	TRUE
chr3	50115491	G	T	ENST00000347869	ENSG00000003756	RBM5	TRUE	TRUE
chr3	50115497	G	T	ENST00000347869	ENSG00000003756	RBM5	TRUE	TRUE
chr3	50115500	G	T	ENST00000347869	ENSG00000003756	RBM5	TRUE	TRUE
chr3	50115503	G	T	ENST00000347869	ENSG00000003756	RBM5	TRUE	TRUE
chr3	50115506	A	T	ENST00000347869	ENSG00000003756	RBM5	TRUE	TRUE
chr3	50115519	G	A	ENST00000347869	ENSG00000003756	RBM5	TRUE	TRUE
chr3	50115520	G	A	ENST00000347869	ENSG00000003756	RBM5	TRUE	TRUE
chr3	50115521	A	T	ENST00000347869	ENSG00000003756	RBM5	TRUE	TRUE
chr3	50115524	A	T	ENST00000347869	ENSG00000003756	RBM5	TRUE	TRUE
chr3	50115535	T	A	ENST00000347869	ENSG00000003756	RBM5	TRUE	TRUE
chr3	50115544	C	A	ENST00000347869	ENSG00000003756	RBM5	TRUE	TRUE
chr3	50115551	C	T	ENST00000347869	ENSG00000003756	RBM5	TRUE	TRUE
chr3	50115563	A	T	ENST00000347869	ENSG00000003756	RBM5	TRUE	TRUE
chr3	50115584	C	T	ENST00000347869	ENSG00000003756	RBM5	TRUE	TRUE
chr3	50115587	C	T	ENST00000347869	ENSG00000003756	RBM5	TRUE	TRUE
chr3	50115594	C	A	ENST00000347869	ENSG00000003756	RBM5	TRUE	TRUE
chr3	50115594	C	G	ENST00000347869	ENSG00000003756	RBM5	TRUE	TRUE
chr3	50115605	A	T	ENST00000347869	ENSG00000003756	RBM5	TRUE	TRUE
chr3	50115608	G	A	ENST00000347869	ENSG00000003756	RBM5	TRUE	FALSE
chr3	50115608	G	C	ENST00000347869	ENSG00000003756	RBM5	TRUE	FALSE
chr3	50115608	G	T	ENST00000347869	ENSG00000003756	RBM5	TRUE	FALSE
chr3	50115609	T	A	ENST00000347869	ENSG00000003756	RBM5	TRUE	FALSE
chr3	50115609	T	C	ENST00000347869	ENSG00000003756	RBM5	TRUE	FALSE
chr3	50115609	T	G	ENST00000347869	ENSG00000003756	RBM5	TRUE	FALSE
chr3	50115904	A	C	ENST00000347869	ENSG00000003756	RBM5	TRUE	FALSE
chr3	50115904	A	G	ENST00000347869	ENSG00000003756	RBM5	TRUE	FALSE
chr3	50115904	A	T	ENST00000347869	ENSG00000003756	RBM5	TRUE	FALSE
chr3	50115905	G	A	ENST00000347869	ENSG00000003756	RBM5	TRUE	FALSE
chr3	50115905	G	C	ENST00000347869	ENSG00000003756	RBM5	TRUE	FALSE
chr3	50115905	G	T	ENST00000347869	ENSG00000003756	RBM5	TRUE	FALSE
chr3	50115906	C	T	ENST00000347869	ENSG00000003756	RBM5	TRUE	TRUE
chr3	50115923	T	A	ENST00000347869	ENSG00000003756	RBM5	TRUE	TRUE
chr3	50115923	T	G	ENST00000347869	ENSG00000003756	RBM5	TRUE	TRUE
chr3	50115924	C	T	ENST00000347869	ENSG00000003756	RBM5	TRUE	TRUE
chr3	50115927	C	T	ENST00000347869	ENSG00000003756	RBM5	TRUE	TRUE
chr3	50115942	G	T	ENST00000347869	ENSG00000003756	RBM5	TRUE	TRUE
chr3	50115945	C	T	ENST00000347869	ENSG00000003756	RBM5	TRUE	TRUE
chr3	50115948	G	T	ENST00000347869	ENSG00000003756	RBM5	TRUE	TRUE
chr3	50115954	G	T	ENST00000347869	ENSG00000003756	RBM5	TRUE	TRUE
chr3	50115961	T	A	ENST00000347869	ENSG00000003756	RBM5	TRUE	TRUE
chr3	50115963	G	T	ENST00000347869	ENSG00000003756	RBM5	TRUE	TRUE
chr3	50115972	G	T	ENST00000347869	ENSG00000003756	RBM5	TRUE	TRUE
chr3	50115975	A	T	ENST00000347869	ENSG00000003756	RBM5	TRUE	TRUE
chr3	50115978	G	T	ENST00000347869	ENSG00000003756	RBM5	TRUE	TRUE
chr3	50115981	G	A	ENST00000347869	ENSG00000003756	RBM5	TRUE	FALSE
chr3	50115981	G	C	ENST00000347869	ENSG00000003756	RBM5	TRUE	FALSE
chr3	50115981	G	T	ENST00000347869	ENSG00000003756	RBM5	TRUE	FALSE
chr3	50115982	T	A	ENST00000347869	ENSG00000003756	RBM5	TRUE	FALSE
chr3	50115982	T	C	ENST00000347869	ENSG00000003756	RBM5	TRUE	FALSE
chr3	50115982	T	G	ENST00000347869	ENSG00000003756	RBM5	TRUE	FALSE
chr3	50117072	A	C	ENST00000347869	ENSG00000003756	RBM5	TRUE	TRUE
chr3	50117072	A	G	ENST00000347869	ENSG00000003756	RBM5	TRUE	FALSE
chr3	50117072	A	T	ENST00000347869	ENSG00000003756	RBM5	TRUE	TRUE
chr3	50117073	G	A	ENST00000347869	ENSG00000003756	RBM5	TRUE	TRUE
chr3	50117073	G	C	ENST00000347869	ENSG00000003756	RBM5	TRUE	FALSE
chr3	50117073	G	T	ENST00000347869	ENSG00000003756	RBM5	TRUE	FALSE
chr3	50117077	A	T	ENST00000347869	ENSG00000003756	RBM5	TRUE	TRUE
chr3	50117082	C	A	ENST00000347869	ENSG00000003756	RBM5	TRUE	TRUE
chr3	50117082	C	G	ENST00000347869	ENSG00000003756	RBM5	TRUE	TRUE
chr3	50117083	C	T	ENST00000347869	ENSG00000003756	RBM5	TRUE	TRUE
chr3	50117089	C	T	ENST00000347869	ENSG00000003756	RBM5	TRUE	TRUE
chr3	50117098	G	T	ENST00000347869	ENSG00000003756	RBM5	TRUE	TRUE
chr3	50117101	A	T	ENST00000347869	ENSG00000003756	RBM5	TRUE	TRUE
chr3	50117107	G	T	ENST00000347869	ENSG00000003756	RBM5	TRUE	TRUE
chr3	50117110	A	T	ENST00000347869	ENSG00000003756	RBM5	TRUE	TRUE
chr3	50117115	C	A	ENST00000347869	ENSG00000003756	RBM5	TRUE	TRUE
chr3	50117115	C	G	ENST00000347869	ENSG00000003756	RBM5	TRUE	TRUE
chr3	50117125	G	T	ENST00000347869	ENSG00000003756	RBM5	TRUE	TRUE
chr3	50117134	G	T	ENST00000347869	ENSG00000003756	RBM5	TRUE	TRUE
chr3	50117140	A	T	ENST00000347869	ENSG00000003756	RBM5	TRUE	TRUE
chr3	50117146	A	T	ENST00000347869	ENSG00000003756	RBM5	TRUE	TRUE
chr3	50117149	A	T	ENST00000347869	ENSG00000003756	RBM5	TRUE	TRUE
chr3	50117152	C	T	ENST00000347869	ENSG00000003756	RBM5	TRUE	TRUE
chr3	50117172	G	A	ENST00000347869	ENSG00000003756	RBM5	TRUE	FALSE
chr3	50117172	G	C	ENST00000347869	ENSG00000003756	RBM5	TRUE	FALSE
chr3	50117172	G	T	ENST00000347869	ENSG00000003756	RBM5	TRUE	FALSE
chr3	50117173	T	A	ENST00000347869	ENSG00000003756	RBM5	TRUE	FALSE
chr3	50117173	T	C	ENST00000347869	ENSG00000003756	RBM5	TRUE	FALSE
chr3	50117173	T	G	ENST00000347869	ENSG00000003756	RBM5	TRUE	FALSE
chr3	50117248	A	C	ENST00000347869	ENSG00000003756	RBM5	TRUE	FALSE
chr3	50117248	A	G	ENST00000347869	ENSG00000003756	RBM5	TRUE	FALSE
chr3	50117248	A	T	ENST00000347869	ENSG00000003756	RBM5	TRUE	FALSE
chr3	50117249	G	A	ENST00000347869	ENSG00000003756	RBM5	TRUE	FALSE
chr3	50117249	G	C	ENST00000347869	ENSG00000003756	RBM5	TRUE	FALSE
chr3	50117249	G	T	ENST00000347869	ENSG00000003756	RBM5	TRUE	FALSE
chr3	50117256	C	A	ENST00000347869	ENSG00000003756	RBM5	TRUE	TRUE
chr3	50117256	C	G	ENST00000347869	ENSG00000003756	RBM5	TRUE	TRUE
chr3	50117257	G	T	ENST00000347869	ENSG00000003756	RBM5	TRUE	TRUE
chr3	50117260	C	T	ENST00000347869	ENSG00000003756	RBM5	TRUE	TRUE
chr3	50117269	A	T	ENST00000347869	ENSG00000003756	RBM5	TRUE	TRUE
chr3	50117302	A	T	ENST00000347869	ENSG00000003756	RBM5	TRUE	TRUE
chr3	50117311	C	T	ENST00000347869	ENSG00000003756	RBM5	TRUE	TRUE
chr3	50117324	G	A	ENST00000347869	ENSG00000003756	RBM5	TRUE	TRUE
chr3	50117325	G	A	ENST00000347869	ENSG00000003756	RBM5	TRUE	TRUE
chr3	50117329	G	T	ENST00000347869	ENSG00000003756	RBM5	FALSE	FALSE
chr3	50117342	T	A	ENST00000347869	ENSG00000003756	RBM5	FALSE	FALSE
chr3	50117344	G	T	ENST00000347869	ENSG00000003756	RBM5	FALSE	FALSE
chr3	50117347	C	T	ENST00000347869	ENSG00000003756	RBM5	FALSE	FALSE
chr3	50117350	A	T	ENST00000347869	ENSG00000003756	RBM5	FALSE	FALSE
chr3	50117355	T	A	ENST00000347869	ENSG00000003756	RBM5	FALSE	FALSE
chr3	50117356	C	T	ENST00000347869	ENSG00000003756	RBM5	FALSE	FALSE
chr3	50117377	G	T	ENST00000347869	ENSG00000003756	RBM5	FALSE	FALSE
chr3	50117380	G	A	ENST00000347869	ENSG00000003756	RBM5	TRUE	TRUE
chr3	50117380	G	C	ENST00000347869	ENSG00000003756	RBM5	TRUE	TRUE
chr3	50117380	G	T	ENST00000347869	ENSG00000003756	RBM5	TRUE	TRUE
chr3	50117381	T	A	ENST00000347869	ENSG00000003756	RBM5	TRUE	TRUE
chr3	50117381	T	C	ENST00000347869	ENSG00000003756	RBM5	FALSE	FALSE
chr3	50117381	T	G	ENST00000347869	ENSG00000003756	RBM5	TRUE	TRUE
chr3	50118329	A	C	ENST00000347869	ENSG00000003756	RBM5	TRUE	FALSE
chr3	50118329	A	G	ENST00000347869	ENSG00000003756	RBM5	TRUE	FALSE
chr3	50118329	A	T	ENST00000347869	ENSG00000003756	RBM5	TRUE	FALSE
chr3	50118330	G	A	ENST00000347869	ENSG00000003756	RBM5	TRUE	FALSE
chr3	50118330	G	C	ENST00000347869	ENSG00000003756	RBM5	TRUE	FALSE
chr3	50118330	G	T	ENST00000347869	ENSG00000003756	RBM5	TRUE	FALSE
chr3	50118334	C	T	ENST00000347869	ENSG00000003756	RBM5	FALSE	FALSE
chr3	50118346	A	T	ENST00000347869	ENSG00000003756	RBM5	FALSE	FALSE
chr3	50118349	G	T	ENST00000347869	ENSG00000003756	RBM5	FALSE	FALSE
chr3	50118361	G	T	ENST00000347869	ENSG00000003756	RBM5	FALSE	FALSE
chr3	50118367	A	T	ENST00000347869	ENSG00000003756	RBM5	FALSE	FALSE
chr3	50118381	T	A	ENST00000347869	ENSG00000003756	RBM5	FALSE	FALSE
chr3	50118381	T	G	ENST00000347869	ENSG00000003756	RBM5	FALSE	FALSE
chr3	50118386	T	A	ENST00000347869	ENSG00000003756	RBM5	FALSE	FALSE
chr3	50118389	C	A	ENST00000347869	ENSG00000003756	RBM5	FALSE	FALSE
chr3	50118405	C	A	ENST00000347869	ENSG00000003756	RBM5	FALSE	FALSE
chr3	50118405	C	G	ENST00000347869	ENSG00000003756	RBM5	FALSE	FALSE
chr3	50118406	A	T	ENST00000347869	ENSG00000003756	RBM5	FALSE	FALSE
chr3	50118421	A	T	ENST00000347869	ENSG00000003756	RBM5	FALSE	FALSE
chr3	50118445	G	T	ENST00000347869	ENSG00000003756	RBM5	FALSE	FALSE
chr3	50118451	G	T	ENST00000347869	ENSG00000003756	RBM5	FALSE	FALSE
chr3	50155565	G	A	ENST00000002829	ENSG00000001617	SEMA3F	TRUE	FALSE
chr3	50155565	G	C	ENST00000002829	ENSG00000001617	SEMA3F	TRUE	FALSE
chr3	50155565	G	T	ENST00000002829	ENSG00000001617	SEMA3F	TRUE	FALSE
chr3	50155566	T	A	ENST00000002829	ENSG00000001617	SEMA3F	TRUE	FALSE
chr3	50155566	T	C	ENST00000002829	ENSG00000001617	SEMA3F	FALSE	FALSE
chr3	50155566	T	G	ENST00000002829	ENSG00000001617	SEMA3F	TRUE	FALSE
chr3	50159573	A	C	ENST00000002829	ENSG00000001617	SEMA3F	TRUE	FALSE
chr3	50159573	A	G	ENST00000002829	ENSG00000001617	SEMA3F	TRUE	FALSE
chr3	50159573	A	T	ENST00000002829	ENSG00000001617	SEMA3F	TRUE	FALSE
chr3	50159574	G	A	ENST00000002829	ENSG00000001617	SEMA3F	TRUE	FALSE
chr3	50159574	G	C	ENST00000002829	ENSG00000001617	SEMA3F	TRUE	FALSE
chr3	50159574	G	T	ENST00000002829	ENSG00000001617	SEMA3F	TRUE	FALSE
chr3	50159648	G	A	ENST00000002829	ENSG00000001617	SEMA3F	FALSE	FALSE
chr3	50159649	G	A	ENST00000002829	ENSG00000001617	SEMA3F	FALSE	FALSE
chr3	50159672	G	A	ENST00000002829	ENSG00000001617	SEMA3F	FALSE	FALSE
chr3	50159673	G	A	ENST00000002829	ENSG00000001617	SEMA3F	FALSE	FALSE
chr3	50159689	C	T	ENST00000002829	ENSG00000001617	SEMA3F	TRUE	FALSE
chr3	50159726	C	A	ENST00000002829	ENSG00000001617	SEMA3F	TRUE	TRUE
chr3	50159726	C	G	ENST00000002829	ENSG00000001617	SEMA3F	TRUE	TRUE
chr3	50159731	A	T	ENST00000002829	ENSG00000001617	SEMA3F	TRUE	TRUE
chr3	50159734	G	T	ENST00000002829	ENSG00000001617	SEMA3F	TRUE	TRUE
chr3	50159735	G	A	ENST00000002829	ENSG00000001617	SEMA3F	TRUE	FALSE
chr3	50159735	G	C	ENST00000002829	ENSG00000001617	SEMA3F	TRUE	FALSE
chr3	50159735	G	T	ENST00000002829	ENSG00000001617	SEMA3F	TRUE	FALSE
chr3	50159736	T	A	ENST00000002829	ENSG00000001617	SEMA3F	TRUE	FALSE
chr3	50159736	T	C	ENST00000002829	ENSG00000001617	SEMA3F	FALSE	FALSE
chr3	50159736	T	G	ENST00000002829	ENSG00000001617	SEMA3F	TRUE	FALSE
chr3	50173791	A	C	ENST00000002829	ENSG00000001617	SEMA3F	TRUE	FALSE
chr3	50173791	A	G	ENST00000002829	ENSG00000001617	SEMA3F	TRUE	FALSE
chr3	50173791	A	T	ENST00000002829	ENSG00000001617	SEMA3F	TRUE	FALSE
chr3	50173792	G	A	ENST00000002829	ENSG00000001617	SEMA3F	TRUE	FALSE
chr3	50173792	G	C	ENST00000002829	ENSG00000001617	SEMA3F	TRUE	FALSE
chr3	50173792	G	T	ENST00000002829	ENSG00000001617	SEMA3F	TRUE	FALSE
chr3	50173798	A	T	ENST00000002829	ENSG00000001617	SEMA3F	TRUE	TRUE
chr3	50173851	C	A	ENST00000002829	ENSG00000001617	SEMA3F	TRUE	TRUE
chr3	50173851	C	G	ENST00000002829	ENSG00000001617	SEMA3F	TRUE	TRUE
chr3	50173852	C	T	ENST00000002829	ENSG00000001617	SEMA3F	TRUE	TRUE
chr3	50173859	T	A	ENST00000002829	ENSG00000001617	SEMA3F	TRUE	TRUE
chr3	50173864	A	T	ENST00000002829	ENSG00000001617	SEMA3F	TRUE	TRUE
chr3	50173870	G	T	ENST00000002829	ENSG00000001617	SEMA3F	TRUE	TRUE
chr3	50173890	C	A	ENST00000002829	ENSG00000001617	SEMA3F	TRUE	TRUE
chr3	50173890	C	G	ENST00000002829	ENSG00000001617	SEMA3F	TRUE	TRUE
chr3	50173900	A	T	ENST00000002829	ENSG00000001617	SEMA3F	TRUE	TRUE
chr3	50173908	C	A	ENST00000002829	ENSG00000001617	SEMA3F	TRUE	TRUE
chr3	50173908	C	G	ENST00000002829	ENSG00000001617	SEMA3F	TRUE	TRUE
chr3	50173942	G	T	ENST00000002829	ENSG00000001617	SEMA3F	TRUE	TRUE
chr3	50173954	G	A	ENST00000002829	ENSG00000001617	SEMA3F	TRUE	FALSE
chr3	50173954	G	C	ENST00000002829	ENSG00000001617	SEMA3F	TRUE	FALSE
chr3	50173954	G	T	ENST00000002829	ENSG00000001617	SEMA3F	TRUE	FALSE
chr3	50173955	T	A	ENST00000002829	ENSG00000001617	SEMA3F	TRUE	FALSE
chr3	50173955	T	C	ENST00000002829	ENSG00000001617	SEMA3F	TRUE	FALSE
chr3	50173955	T	G	ENST00000002829	ENSG00000001617	SEMA3F	TRUE	FALSE
chr3	50174050	A	C	ENST00000002829	ENSG00000001617	SEMA3F	TRUE	FALSE
chr3	50174050	A	G	ENST00000002829	ENSG00000001617	SEMA3F	TRUE	FALSE
chr3	50174050	A	T	ENST00000002829	ENSG00000001617	SEMA3F	TRUE	FALSE
chr3	50174051	G	A	ENST00000002829	ENSG00000001617	SEMA3F	TRUE	FALSE
chr3	50174051	G	C	ENST00000002829	ENSG00000001617	SEMA3F	TRUE	FALSE
chr3	50174051	G	T	ENST00000002829	ENSG00000001617	SEMA3F	TRUE	FALSE
chr3	50174059	G	A	ENST00000002829	ENSG00000001617	SEMA3F	TRUE	TRUE
chr3	50174060	G	A	ENST00000002829	ENSG00000001617	SEMA3F	TRUE	TRUE
chr3	50174073	C	T	ENST00000002829	ENSG00000001617	SEMA3F	TRUE	TRUE
chr3	50174082	G	T	ENST00000002829	ENSG00000001617	SEMA3F	TRUE	TRUE
chr3	50174085	G	T	ENST00000002829	ENSG00000001617	SEMA3F	TRUE	TRUE
chr3	50174090	C	A	ENST00000002829	ENSG00000001617	SEMA3F	TRUE	TRUE
chr3	50174098	C	A	ENST00000002829	ENSG00000001617	SEMA3F	TRUE	TRUE
chr3	50174098	C	G	ENST00000002829	ENSG00000001617	SEMA3F	TRUE	TRUE
chr3	50174103	A	T	ENST00000002829	ENSG00000001617	SEMA3F	TRUE	TRUE
chr3	50174115	G	A	ENST00000002829	ENSG00000001617	SEMA3F	TRUE	FALSE
chr3	50174115	G	C	ENST00000002829	ENSG00000001617	SEMA3F	TRUE	FALSE
chr3	50174115	G	T	ENST00000002829	ENSG00000001617	SEMA3F	TRUE	FALSE
chr3	50174116	T	A	ENST00000002829	ENSG00000001617	SEMA3F	TRUE	FALSE
chr3	50174116	T	C	ENST00000002829	ENSG00000001617	SEMA3F	TRUE	FALSE
chr3	50174116	T	G	ENST00000002829	ENSG00000001617	SEMA3F	TRUE	FALSE
chr3	50174229	A	C	ENST00000002829	ENSG00000001617	SEMA3F	TRUE	FALSE
chr3	50174229	A	G	ENST00000002829	ENSG00000001617	SEMA3F	TRUE	FALSE
chr3	50174229	A	T	ENST00000002829	ENSG00000001617	SEMA3F	TRUE	FALSE
chr3	50174230	G	A	ENST00000002829	ENSG00000001617	SEMA3F	TRUE	FALSE
chr3	50174230	G	C	ENST00000002829	ENSG00000001617	SEMA3F	TRUE	FALSE
chr3	50174230	G	T	ENST00000002829	ENSG00000001617	SEMA3F	TRUE	FALSE
chr3	50174234	G	T	ENST00000002829	ENSG00000001617	SEMA3F	TRUE	TRUE
chr3	50174239	T	A	ENST00000002829	ENSG00000001617	SEMA3F	TRUE	TRUE
chr3	50174261	C	T	ENST00000002829	ENSG00000001617	SEMA3F	TRUE	TRUE
chr3	50174268	G	A	ENST00000002829	ENSG00000001617	SEMA3F	TRUE	TRUE
chr3	50174269	G	A	ENST00000002829	ENSG00000001617	SEMA3F	TRUE	TRUE
chr3	50174273	C	T	ENST00000002829	ENSG00000001617	SEMA3F	TRUE	TRUE
chr3	50174287	T	A	ENST00000002829	ENSG00000001617	SEMA3F	TRUE	TRUE
chr3	50174287	T	G	ENST00000002829	ENSG00000001617	SEMA3F	TRUE	TRUE
chr3	50174293	C	A	ENST00000002829	ENSG00000001617	SEMA3F	TRUE	TRUE
chr3	50174308	C	A	ENST00000002829	ENSG00000001617	SEMA3F	TRUE	TRUE
chr3	50174308	C	G	ENST00000002829	ENSG00000001617	SEMA3F	TRUE	TRUE
chr3	50174320	C	A	ENST00000002829	ENSG00000001617	SEMA3F	TRUE	TRUE
chr3	50174326	T	A	ENST00000002829	ENSG00000001617	SEMA3F	TRUE	TRUE
chr3	50174326	T	G	ENST00000002829	ENSG00000001617	SEMA3F	TRUE	TRUE
chr3	50174336	G	T	ENST00000002829	ENSG00000001617	SEMA3F	TRUE	TRUE
chr3	50174348	C	T	ENST00000002829	ENSG00000001617	SEMA3F	TRUE	TRUE
chr3	50174351	G	A	ENST00000002829	ENSG00000001617	SEMA3F	TRUE	FALSE
chr3	50174351	G	C	ENST00000002829	ENSG00000001617	SEMA3F	TRUE	FALSE
chr3	50174351	G	T	ENST00000002829	ENSG00000001617	SEMA3F	TRUE	FALSE
chr3	50174352	T	A	ENST00000002829	ENSG00000001617	SEMA3F	TRUE	FALSE
chr3	50174352	T	C	ENST00000002829	ENSG00000001617	SEMA3F	TRUE	FALSE
chr3	50174352	T	G	ENST00000002829	ENSG00000001617	SEMA3F	TRUE	FALSE
chr3	50175094	A	C	ENST00000002829	ENSG00000001617	SEMA3F	TRUE	FALSE
chr3	50175094	A	G	ENST00000002829	ENSG00000001617	SEMA3F	TRUE	FALSE
chr3	50175094	A	T	ENST00000002829	ENSG00000001617	SEMA3F	TRUE	FALSE
chr3	50175095	G	A	ENST00000002829	ENSG00000001617	SEMA3F	TRUE	FALSE
chr3	50175095	G	C	ENST00000002829	ENSG00000001617	SEMA3F	TRUE	FALSE
chr3	50175095	G	T	ENST00000002829	ENSG00000001617	SEMA3F	TRUE	FALSE
chr3	50175106	G	A	ENST00000002829	ENSG00000001617	SEMA3F	TRUE	TRUE
chr3	50175107	G	A	ENST00000002829	ENSG00000001617	SEMA3F	TRUE	TRUE
chr3	50175111	C	T	ENST00000002829	ENSG00000001617	SEMA3F	TRUE	TRUE
chr3	50175117	C	T	ENST00000002829	ENSG00000001617	SEMA3F	TRUE	TRUE
chr3	50175126	A	T	ENST00000002829	ENSG00000001617	SEMA3F	TRUE	TRUE
chr3	50175141	A	T	ENST00000002829	ENSG00000001617	SEMA3F	TRUE	TRUE
chr3	50175186	C	T	ENST00000002829	ENSG00000001617	SEMA3F	TRUE	TRUE
chr3	50175189	G	A	ENST00000002829	ENSG00000001617	SEMA3F	TRUE	FALSE
chr3	50175189	G	C	ENST00000002829	ENSG00000001617	SEMA3F	TRUE	FALSE
chr3	50175189	G	T	ENST00000002829	ENSG00000001617	SEMA3F	TRUE	FALSE
chr3	50175190	T	A	ENST00000002829	ENSG00000001617	SEMA3F	TRUE	FALSE
chr3	50175190	T	C	ENST00000002829	ENSG00000001617	SEMA3F	TRUE	FALSE
chr3	50175190	T	G	ENST00000002829	ENSG00000001617	SEMA3F	TRUE	FALSE
chr3	50176766	A	C	ENST00000002829	ENSG00000001617	SEMA3F	TRUE	FALSE
chr3	50176766	A	G	ENST00000002829	ENSG00000001617	SEMA3F	TRUE	FALSE
chr3	50176766	A	T	ENST00000002829	ENSG00000001617	SEMA3F	TRUE	FALSE
chr3	50176767	G	A	ENST00000002829	ENSG00000001617	SEMA3F	TRUE	FALSE
chr3	50176767	G	C	ENST00000002829	ENSG00000001617	SEMA3F	TRUE	FALSE
chr3	50176767	G	T	ENST00000002829	ENSG00000001617	SEMA3F	TRUE	FALSE
chr3	50176773	C	A	ENST00000002829	ENSG00000001617	SEMA3F	TRUE	TRUE
chr3	50176773	C	G	ENST00000002829	ENSG00000001617	SEMA3F	TRUE	TRUE
chr3	50176782	C	A	ENST00000002829	ENSG00000001617	SEMA3F	TRUE	TRUE
chr3	50176782	C	G	ENST00000002829	ENSG00000001617	SEMA3F	TRUE	TRUE
chr3	50176786	G	T	ENST00000002829	ENSG00000001617	SEMA3F	TRUE	TRUE
chr3	50176792	G	T	ENST00000002829	ENSG00000001617	SEMA3F	TRUE	TRUE
chr3	50176795	C	T	ENST00000002829	ENSG00000001617	SEMA3F	TRUE	TRUE
chr3	50176801	G	T	ENST00000002829	ENSG00000001617	SEMA3F	TRUE	TRUE
chr3	50176805	C	A	ENST00000002829	ENSG00000001617	SEMA3F	TRUE	TRUE
chr3	50176805	C	G	ENST00000002829	ENSG00000001617	SEMA3F	TRUE	TRUE
chr3	50176810	A	T	ENST00000002829	ENSG00000001617	SEMA3F	TRUE	TRUE
chr3	50176816	A	T	ENST00000002829	ENSG00000001617	SEMA3F	TRUE	TRUE
chr3	50176821	T	A	ENST00000002829	ENSG00000001617	SEMA3F	TRUE	TRUE
chr3	50176827	C	A	ENST00000002829	ENSG00000001617	SEMA3F	TRUE	TRUE
chr3	50176827	C	G	ENST00000002829	ENSG00000001617	SEMA3F	TRUE	TRUE
chr3	50176834	A	T	ENST00000002829	ENSG00000001617	SEMA3F	TRUE	TRUE
chr3	50176850	C	A	ENST00000002829	ENSG00000001617	SEMA3F	TRUE	TRUE
chr3	50176862	G	A	ENST00000002829	ENSG00000001617	SEMA3F	TRUE	FALSE
chr3	50176862	G	C	ENST00000002829	ENSG00000001617	SEMA3F	TRUE	FALSE
chr3	50176862	G	T	ENST00000002829	ENSG00000001617	SEMA3F	TRUE	FALSE
chr3	50176863	T	A	ENST00000002829	ENSG00000001617	SEMA3F	TRUE	FALSE
chr3	50176863	T	C	ENST00000002829	ENSG00000001617	SEMA3F	TRUE	FALSE
chr3	50176863	T	G	ENST00000002829	ENSG00000001617	SEMA3F	TRUE	FALSE
chr3	50182282	A	C	ENST00000002829	ENSG00000001617	SEMA3F	TRUE	FALSE
chr3	50182282	A	G	ENST00000002829	ENSG00000001617	SEMA3F	TRUE	FALSE
chr3	50182282	A	T	ENST00000002829	ENSG00000001617	SEMA3F	TRUE	FALSE
chr3	50182283	G	A	ENST00000002829	ENSG00000001617	SEMA3F	TRUE	FALSE
chr3	50182283	G	C	ENST00000002829	ENSG00000001617	SEMA3F	TRUE	FALSE
chr3	50182283	G	T	ENST00000002829	ENSG00000001617	SEMA3F	TRUE	FALSE
chr3	50182286	G	T	ENST00000002829	ENSG00000001617	SEMA3F	TRUE	TRUE
chr3	50182289	G	T	ENST00000002829	ENSG00000001617	SEMA3F	TRUE	TRUE
chr3	50182297	T	A	ENST00000002829	ENSG00000001617	SEMA3F	TRUE	TRUE
chr3	50182297	T	G	ENST00000002829	ENSG00000001617	SEMA3F	TRUE	TRUE
chr3	50182309	C	A	ENST00000002829	ENSG00000001617	SEMA3F	TRUE	TRUE
chr3	50182309	C	G	ENST00000002829	ENSG00000001617	SEMA3F	TRUE	TRUE
chr3	50182352	G	T	ENST00000002829	ENSG00000001617	SEMA3F	TRUE	TRUE
chr3	50182355	A	T	ENST00000002829	ENSG00000001617	SEMA3F	TRUE	TRUE
chr3	50182358	C	T	ENST00000002829	ENSG00000001617	SEMA3F	TRUE	TRUE
chr3	50182379	C	T	ENST00000002829	ENSG00000001617	SEMA3F	TRUE	TRUE
chr3	50182384	C	A	ENST00000002829	ENSG00000001617	SEMA3F	TRUE	TRUE
chr3	50182384	C	G	ENST00000002829	ENSG00000001617	SEMA3F	TRUE	TRUE
chr3	50182395	G	A	ENST00000002829	ENSG00000001617	SEMA3F	TRUE	TRUE
chr3	50182396	G	A	ENST00000002829	ENSG00000001617	SEMA3F	TRUE	TRUE
chr3	50182404	G	A	ENST00000002829	ENSG00000001617	SEMA3F	TRUE	FALSE
chr3	50182404	G	C	ENST00000002829	ENSG00000001617	SEMA3F	TRUE	TRUE
chr3	50182404	G	T	ENST00000002829	ENSG00000001617	SEMA3F	TRUE	TRUE
chr3	50182405	T	A	ENST00000002829	ENSG00000001617	SEMA3F	TRUE	TRUE
chr3	50182405	T	C	ENST00000002829	ENSG00000001617	SEMA3F	TRUE	FALSE
chr3	50182405	T	G	ENST00000002829	ENSG00000001617	SEMA3F	TRUE	TRUE
chr3	50182642	A	C	ENST00000002829	ENSG00000001617	SEMA3F	TRUE	FALSE
chr3	50182642	A	G	ENST00000002829	ENSG00000001617	SEMA3F	TRUE	FALSE
chr3	50182642	A	T	ENST00000002829	ENSG00000001617	SEMA3F	TRUE	FALSE
chr3	50182643	G	A	ENST00000002829	ENSG00000001617	SEMA3F	TRUE	FALSE
chr3	50182643	G	C	ENST00000002829	ENSG00000001617	SEMA3F	TRUE	FALSE
chr3	50182643	G	T	ENST00000002829	ENSG00000001617	SEMA3F	TRUE	FALSE
chr3	50182650	C	A	ENST00000002829	ENSG00000001617	SEMA3F	TRUE	TRUE
chr3	50182664	G	T	ENST00000002829	ENSG00000001617	SEMA3F	TRUE	TRUE
chr3	50182685	G	T	ENST00000002829	ENSG00000001617	SEMA3F	TRUE	TRUE
chr3	50182700	A	T	ENST00000002829	ENSG00000001617	SEMA3F	TRUE	TRUE
chr3	50182708	C	A	ENST00000002829	ENSG00000001617	SEMA3F	TRUE	TRUE
chr3	50182708	C	G	ENST00000002829	ENSG00000001617	SEMA3F	TRUE	TRUE
chr3	50182721	G	T	ENST00000002829	ENSG00000001617	SEMA3F	TRUE	TRUE
chr3	50182728	C	A	ENST00000002829	ENSG00000001617	SEMA3F	TRUE	TRUE
chr3	50182733	G	T	ENST00000002829	ENSG00000001617	SEMA3F	TRUE	TRUE
chr3	50182742	C	T	ENST00000002829	ENSG00000001617	SEMA3F	TRUE	TRUE
chr3	50182759	C	A	ENST00000002829	ENSG00000001617	SEMA3F	TRUE	TRUE
chr3	50182759	C	G	ENST00000002829	ENSG00000001617	SEMA3F	TRUE	TRUE
chr3	50182780	C	A	ENST00000002829	ENSG00000001617	SEMA3F	TRUE	TRUE
chr3	50182784	G	A	ENST00000002829	ENSG00000001617	SEMA3F	TRUE	FALSE
chr3	50182784	G	C	ENST00000002829	ENSG00000001617	SEMA3F	TRUE	FALSE
chr3	50182784	G	T	ENST00000002829	ENSG00000001617	SEMA3F	TRUE	FALSE
chr3	50182785	T	A	ENST00000002829	ENSG00000001617	SEMA3F	TRUE	FALSE
chr3	50182785	T	C	ENST00000002829	ENSG00000001617	SEMA3F	TRUE	FALSE
chr3	50182785	T	G	ENST00000002829	ENSG00000001617	SEMA3F	TRUE	FALSE
chr3	50182902	A	C	ENST00000002829	ENSG00000001617	SEMA3F	TRUE	FALSE
chr3	50182902	A	G	ENST00000002829	ENSG00000001617	SEMA3F	TRUE	FALSE
chr3	50182902	A	T	ENST00000002829	ENSG00000001617	SEMA3F	TRUE	FALSE
chr3	50182903	G	A	ENST00000002829	ENSG00000001617	SEMA3F	TRUE	FALSE
chr3	50182903	G	C	ENST00000002829	ENSG00000001617	SEMA3F	TRUE	FALSE
chr3	50182903	G	T	ENST00000002829	ENSG00000001617	SEMA3F	TRUE	FALSE
chr3	50182924	T	A	ENST00000002829	ENSG00000001617	SEMA3F	TRUE	TRUE
chr3	50182927	C	A	ENST00000002829	ENSG00000001617	SEMA3F	TRUE	TRUE
chr3	50182937	A	T	ENST00000002829	ENSG00000001617	SEMA3F	TRUE	TRUE
chr3	50182941	G	A	ENST00000002829	ENSG00000001617	SEMA3F	TRUE	TRUE
chr3	50182942	G	A	ENST00000002829	ENSG00000001617	SEMA3F	TRUE	TRUE
chr3	50182955	A	T	ENST00000002829	ENSG00000001617	SEMA3F	TRUE	TRUE
chr3	50182972	C	A	ENST00000002829	ENSG00000001617	SEMA3F	TRUE	TRUE
chr3	50182985	G	T	ENST00000002829	ENSG00000001617	SEMA3F	TRUE	TRUE
chr3	50182997	G	T	ENST00000002829	ENSG00000001617	SEMA3F	TRUE	TRUE
chr3	50183012	G	T	ENST00000002829	ENSG00000001617	SEMA3F	TRUE	TRUE
chr3	50183018	C	T	ENST00000002829	ENSG00000001617	SEMA3F	TRUE	TRUE
chr3	50183019	G	A	ENST00000002829	ENSG00000001617	SEMA3F	TRUE	FALSE
chr3	50183019	G	C	ENST00000002829	ENSG00000001617	SEMA3F	TRUE	FALSE
chr3	50183019	G	T	ENST00000002829	ENSG00000001617	SEMA3F	TRUE	FALSE
chr3	50183020	T	A	ENST00000002829	ENSG00000001617	SEMA3F	TRUE	TRUE
chr3	50183020	T	C	ENST00000002829	ENSG00000001617	SEMA3F	TRUE	FALSE
chr3	50183020	T	G	ENST00000002829	ENSG00000001617	SEMA3F	TRUE	TRUE
chr3	50183184	A	C	ENST00000002829	ENSG00000001617	SEMA3F	TRUE	FALSE
chr3	50183184	A	G	ENST00000002829	ENSG00000001617	SEMA3F	TRUE	FALSE
chr3	50183184	A	T	ENST00000002829	ENSG00000001617	SEMA3F	TRUE	FALSE
chr3	50183185	G	A	ENST00000002829	ENSG00000001617	SEMA3F	TRUE	FALSE
chr3	50183185	G	C	ENST00000002829	ENSG00000001617	SEMA3F	TRUE	FALSE
chr3	50183185	G	T	ENST00000002829	ENSG00000001617	SEMA3F	TRUE	FALSE
chr3	50183200	C	T	ENST00000002829	ENSG00000001617	SEMA3F	TRUE	TRUE
chr3	50183203	C	T	ENST00000002829	ENSG00000001617	SEMA3F	TRUE	TRUE
chr3	50183209	C	T	ENST00000002829	ENSG00000001617	SEMA3F	TRUE	TRUE
chr3	50183235	C	A	ENST00000002829	ENSG00000001617	SEMA3F	TRUE	TRUE
chr3	50183235	C	G	ENST00000002829	ENSG00000001617	SEMA3F	TRUE	TRUE
chr3	50183256	G	A	ENST00000002829	ENSG00000001617	SEMA3F	TRUE	FALSE
chr3	50183256	G	C	ENST00000002829	ENSG00000001617	SEMA3F	TRUE	FALSE
chr3	50183256	G	T	ENST00000002829	ENSG00000001617	SEMA3F	TRUE	FALSE
chr3	50183257	T	A	ENST00000002829	ENSG00000001617	SEMA3F	TRUE	FALSE
chr3	50183257	T	C	ENST00000002829	ENSG00000001617	SEMA3F	TRUE	FALSE
chr3	50183257	T	G	ENST00000002829	ENSG00000001617	SEMA3F	TRUE	FALSE
chr3	50183418	A	C	ENST00000002829	ENSG00000001617	SEMA3F	TRUE	FALSE
chr3	50183418	A	G	ENST00000002829	ENSG00000001617	SEMA3F	TRUE	FALSE
chr3	50183418	A	T	ENST00000002829	ENSG00000001617	SEMA3F	TRUE	FALSE
chr3	50183419	G	A	ENST00000002829	ENSG00000001617	SEMA3F	TRUE	FALSE
chr3	50183419	G	C	ENST00000002829	ENSG00000001617	SEMA3F	TRUE	FALSE
chr3	50183419	G	T	ENST00000002829	ENSG00000001617	SEMA3F	TRUE	FALSE
chr3	50183430	C	T	ENST00000002829	ENSG00000001617	SEMA3F	TRUE	TRUE
chr3	50183447	T	A	ENST00000002829	ENSG00000001617	SEMA3F	TRUE	TRUE
chr3	50183453	C	A	ENST00000002829	ENSG00000001617	SEMA3F	TRUE	TRUE
chr3	50183453	C	G	ENST00000002829	ENSG00000001617	SEMA3F	TRUE	TRUE
chr3	50183499	A	T	ENST00000002829	ENSG00000001617	SEMA3F	TRUE	TRUE
chr3	50183502	G	T	ENST00000002829	ENSG00000001617	SEMA3F	TRUE	TRUE
chr3	50183516	C	A	ENST00000002829	ENSG00000001617	SEMA3F	TRUE	TRUE
chr3	50183516	C	G	ENST00000002829	ENSG00000001617	SEMA3F	TRUE	TRUE
chr3	50183517	C	T	ENST00000002829	ENSG00000001617	SEMA3F	TRUE	TRUE
chr3	50183521	G	A	ENST00000002829	ENSG00000001617	SEMA3F	TRUE	TRUE
chr3	50183522	G	A	ENST00000002829	ENSG00000001617	SEMA3F	TRUE	TRUE
chr3	50183533	C	A	ENST00000002829	ENSG00000001617	SEMA3F	TRUE	TRUE
chr3	50183533	C	G	ENST00000002829	ENSG00000001617	SEMA3F	TRUE	TRUE
chr3	50183538	A	T	ENST00000002829	ENSG00000001617	SEMA3F	TRUE	TRUE
chr3	50183549	C	A	ENST00000002829	ENSG00000001617	SEMA3F	TRUE	TRUE
chr3	50183549	C	G	ENST00000002829	ENSG00000001617	SEMA3F	TRUE	TRUE
chr3	50183565	G	A	ENST00000002829	ENSG00000001617	SEMA3F	TRUE	FALSE
chr3	50183565	G	C	ENST00000002829	ENSG00000001617	SEMA3F	TRUE	FALSE
chr3	50183565	G	T	ENST00000002829	ENSG00000001617	SEMA3F	TRUE	FALSE
chr3	50183566	T	A	ENST00000002829	ENSG00000001617	SEMA3F	TRUE	FALSE
chr3	50183566	T	C	ENST00000002829	ENSG00000001617	SEMA3F	FALSE	FALSE
chr3	50183566	T	G	ENST00000002829	ENSG00000001617	SEMA3F	TRUE	FALSE
chr3	50184590	A	C	ENST00000002829	ENSG00000001617	SEMA3F	TRUE	FALSE
chr3	50184590	A	G	ENST00000002829	ENSG00000001617	SEMA3F	TRUE	FALSE
chr3	50184590	A	T	ENST00000002829	ENSG00000001617	SEMA3F	TRUE	FALSE
chr3	50184591	G	A	ENST00000002829	ENSG00000001617	SEMA3F	TRUE	FALSE
chr3	50184591	G	C	ENST00000002829	ENSG00000001617	SEMA3F	TRUE	FALSE
chr3	50184591	G	T	ENST00000002829	ENSG00000001617	SEMA3F	TRUE	FALSE
chr3	50184594	C	A	ENST00000002829	ENSG00000001617	SEMA3F	TRUE	TRUE
chr3	50184601	G	T	ENST00000002829	ENSG00000001617	SEMA3F	TRUE	TRUE
chr3	50184622	A	T	ENST00000002829	ENSG00000001617	SEMA3F	TRUE	TRUE
chr3	50184631	A	T	ENST00000002829	ENSG00000001617	SEMA3F	TRUE	TRUE
chr3	50184639	T	A	ENST00000002829	ENSG00000001617	SEMA3F	TRUE	TRUE
chr3	50184639	T	G	ENST00000002829	ENSG00000001617	SEMA3F	TRUE	TRUE
chr3	50184646	G	T	ENST00000002829	ENSG00000001617	SEMA3F	TRUE	TRUE
chr3	50184684	C	A	ENST00000002829	ENSG00000001617	SEMA3F	TRUE	TRUE
chr3	50184684	C	G	ENST00000002829	ENSG00000001617	SEMA3F	TRUE	TRUE
chr3	50184685	C	T	ENST00000002829	ENSG00000001617	SEMA3F	TRUE	TRUE
chr3	50184696	C	A	ENST00000002829	ENSG00000001617	SEMA3F	TRUE	TRUE
chr3	50184696	C	G	ENST00000002829	ENSG00000001617	SEMA3F	TRUE	TRUE
chr3	50184703	C	T	ENST00000002829	ENSG00000001617	SEMA3F	TRUE	TRUE
chr3	50184741	C	A	ENST00000002829	ENSG00000001617	SEMA3F	TRUE	TRUE
chr3	50184741	C	G	ENST00000002829	ENSG00000001617	SEMA3F	TRUE	TRUE
chr3	50184766	C	T	ENST00000002829	ENSG00000001617	SEMA3F	TRUE	TRUE
chr3	50184792	T	A	ENST00000002829	ENSG00000001617	SEMA3F	TRUE	TRUE
chr3	50184792	T	G	ENST00000002829	ENSG00000001617	SEMA3F	TRUE	TRUE
chr3	50184793	G	T	ENST00000002829	ENSG00000001617	SEMA3F	TRUE	TRUE
chr3	50184815	G	A	ENST00000002829	ENSG00000001617	SEMA3F	TRUE	FALSE
chr3	50184815	G	C	ENST00000002829	ENSG00000001617	SEMA3F	TRUE	FALSE
chr3	50184815	G	T	ENST00000002829	ENSG00000001617	SEMA3F	TRUE	FALSE
chr3	50184816	T	A	ENST00000002829	ENSG00000001617	SEMA3F	TRUE	FALSE
chr3	50184816	T	C	ENST00000002829	ENSG00000001617	SEMA3F	TRUE	FALSE
chr3	50184816	T	G	ENST00000002829	ENSG00000001617	SEMA3F	TRUE	FALSE
chr3	50185441	A	C	ENST00000002829	ENSG00000001617	SEMA3F	TRUE	FALSE
chr3	50185441	A	G	ENST00000002829	ENSG00000001617	SEMA3F	TRUE	FALSE
chr3	50185441	A	T	ENST00000002829	ENSG00000001617	SEMA3F	TRUE	FALSE
chr3	50185442	G	A	ENST00000002829	ENSG00000001617	SEMA3F	TRUE	FALSE
chr3	50185442	G	C	ENST00000002829	ENSG00000001617	SEMA3F	TRUE	FALSE
chr3	50185442	G	T	ENST00000002829	ENSG00000001617	SEMA3F	TRUE	FALSE
chr3	50185457	C	T	ENST00000002829	ENSG00000001617	SEMA3F	TRUE	TRUE
chr3	50185460	A	T	ENST00000002829	ENSG00000001617	SEMA3F	TRUE	TRUE
chr3	50185478	A	T	ENST00000002829	ENSG00000001617	SEMA3F	TRUE	TRUE
chr3	50185487	C	T	ENST00000002829	ENSG00000001617	SEMA3F	TRUE	TRUE
chr3	50185490	G	T	ENST00000002829	ENSG00000001617	SEMA3F	TRUE	TRUE
chr3	50185494	T	A	ENST00000002829	ENSG00000001617	SEMA3F	TRUE	TRUE
chr3	50185496	G	T	ENST00000002829	ENSG00000001617	SEMA3F	TRUE	TRUE
chr3	50185499	G	T	ENST00000002829	ENSG00000001617	SEMA3F	TRUE	TRUE
chr3	50185511	G	T	ENST00000002829	ENSG00000001617	SEMA3F	TRUE	TRUE
chr3	50185514	G	T	ENST00000002829	ENSG00000001617	SEMA3F	TRUE	TRUE
chr3	50185520	G	T	ENST00000002829	ENSG00000001617	SEMA3F	TRUE	TRUE
chr3	50185529	A	T	ENST00000002829	ENSG00000001617	SEMA3F	TRUE	TRUE
chr3	50185532	G	A	ENST00000002829	ENSG00000001617	SEMA3F	TRUE	FALSE
chr3	50185532	G	C	ENST00000002829	ENSG00000001617	SEMA3F	TRUE	FALSE
chr3	50185532	G	T	ENST00000002829	ENSG00000001617	SEMA3F	TRUE	FALSE
chr3	50185533	T	A	ENST00000002829	ENSG00000001617	SEMA3F	TRUE	FALSE
chr3	50185533	T	C	ENST00000002829	ENSG00000001617	SEMA3F	FALSE	FALSE
chr3	50185533	T	G	ENST00000002829	ENSG00000001617	SEMA3F	TRUE	FALSE
chr3	50185664	A	C	ENST00000002829	ENSG00000001617	SEMA3F	TRUE	FALSE
chr3	50185664	A	G	ENST00000002829	ENSG00000001617	SEMA3F	TRUE	FALSE
chr3	50185664	A	T	ENST00000002829	ENSG00000001617	SEMA3F	TRUE	FALSE
chr3	50185665	G	A	ENST00000002829	ENSG00000001617	SEMA3F	TRUE	FALSE
chr3	50185665	G	C	ENST00000002829	ENSG00000001617	SEMA3F	TRUE	FALSE
chr3	50185665	G	T	ENST00000002829	ENSG00000001617	SEMA3F	TRUE	FALSE
chr3	50185681	A	T	ENST00000002829	ENSG00000001617	SEMA3F	TRUE	TRUE
chr3	50185702	A	T	ENST00000002829	ENSG00000001617	SEMA3F	TRUE	TRUE
chr3	50185708	G	A	ENST00000002829	ENSG00000001617	SEMA3F	TRUE	FALSE
chr3	50185708	G	C	ENST00000002829	ENSG00000001617	SEMA3F	TRUE	FALSE
chr3	50185708	G	T	ENST00000002829	ENSG00000001617	SEMA3F	TRUE	FALSE
chr3	50185709	T	A	ENST00000002829	ENSG00000001617	SEMA3F	TRUE	FALSE
chr3	50185709	T	C	ENST00000002829	ENSG00000001617	SEMA3F	TRUE	FALSE
chr3	50185709	T	G	ENST00000002829	ENSG00000001617	SEMA3F	TRUE	FALSE
chr3	50185887	A	C	ENST00000002829	ENSG00000001617	SEMA3F	TRUE	FALSE
chr3	50185887	A	G	ENST00000002829	ENSG00000001617	SEMA3F	TRUE	FALSE
chr3	50185887	A	T	ENST00000002829	ENSG00000001617	SEMA3F	TRUE	FALSE
chr3	50185888	G	A	ENST00000002829	ENSG00000001617	SEMA3F	TRUE	FALSE
chr3	50185888	G	C	ENST00000002829	ENSG00000001617	SEMA3F	TRUE	FALSE
chr3	50185888	G	T	ENST00000002829	ENSG00000001617	SEMA3F	TRUE	FALSE
chr3	50185889	C	T	ENST00000002829	ENSG00000001617	SEMA3F	TRUE	TRUE
chr3	50185892	C	T	ENST00000002829	ENSG00000001617	SEMA3F	TRUE	TRUE
chr3	50185900	C	A	ENST00000002829	ENSG00000001617	SEMA3F	TRUE	TRUE
chr3	50185900	C	G	ENST00000002829	ENSG00000001617	SEMA3F	TRUE	TRUE
chr3	50185908	C	A	ENST00000002829	ENSG00000001617	SEMA3F	TRUE	TRUE
chr3	50185908	C	G	ENST00000002829	ENSG00000001617	SEMA3F	TRUE	TRUE
chr3	50185945	C	A	ENST00000002829	ENSG00000001617	SEMA3F	TRUE	TRUE
chr3	50185946	C	T	ENST00000002829	ENSG00000001617	SEMA3F	TRUE	TRUE
chr3	50185954	T	A	ENST00000002829	ENSG00000001617	SEMA3F	TRUE	TRUE
chr3	50185954	T	G	ENST00000002829	ENSG00000001617	SEMA3F	TRUE	TRUE
chr3	50185966	T	A	ENST00000002829	ENSG00000001617	SEMA3F	TRUE	TRUE
chr3	50185975	C	A	ENST00000002829	ENSG00000001617	SEMA3F	TRUE	TRUE
chr3	50185978	C	A	ENST00000002829	ENSG00000001617	SEMA3F	TRUE	TRUE
chr3	50185996	C	A	ENST00000002829	ENSG00000001617	SEMA3F	TRUE	TRUE
chr3	50185996	C	G	ENST00000002829	ENSG00000001617	SEMA3F	TRUE	TRUE
chr3	50185999	T	A	ENST00000002829	ENSG00000001617	SEMA3F	TRUE	TRUE
chr3	50186004	G	A	ENST00000002829	ENSG00000001617	SEMA3F	TRUE	TRUE
chr3	50186005	G	A	ENST00000002829	ENSG00000001617	SEMA3F	TRUE	TRUE
chr3	50186012	C	T	ENST00000002829	ENSG00000001617	SEMA3F	TRUE	TRUE
chr3	50186020	C	A	ENST00000002829	ENSG00000001617	SEMA3F	TRUE	TRUE
chr3	50186029	T	A	ENST00000002829	ENSG00000001617	SEMA3F	TRUE	TRUE
chr3	50186029	T	G	ENST00000002829	ENSG00000001617	SEMA3F	TRUE	TRUE
chr3	50186042	A	T	ENST00000002829	ENSG00000001617	SEMA3F	TRUE	TRUE
chr3	50186047	G	A	ENST00000002829	ENSG00000001617	SEMA3F	TRUE	FALSE
chr3	50186047	G	C	ENST00000002829	ENSG00000001617	SEMA3F	TRUE	FALSE
chr3	50186047	G	T	ENST00000002829	ENSG00000001617	SEMA3F	TRUE	FALSE
chr3	50186048	T	A	ENST00000002829	ENSG00000001617	SEMA3F	TRUE	FALSE
chr3	50186048	T	C	ENST00000002829	ENSG00000001617	SEMA3F	TRUE	FALSE
chr3	50186048	T	G	ENST00000002829	ENSG00000001617	SEMA3F	TRUE	FALSE
chr3	50186279	A	C	ENST00000002829	ENSG00000001617	SEMA3F	TRUE	FALSE
chr3	50186279	A	G	ENST00000002829	ENSG00000001617	SEMA3F	TRUE	FALSE
chr3	50186279	A	T	ENST00000002829	ENSG00000001617	SEMA3F	TRUE	FALSE
chr3	50186280	G	A	ENST00000002829	ENSG00000001617	SEMA3F	TRUE	FALSE
chr3	50186280	G	C	ENST00000002829	ENSG00000001617	SEMA3F	TRUE	FALSE
chr3	50186280	G	T	ENST00000002829	ENSG00000001617	SEMA3F	TRUE	FALSE
chr3	50186294	C	T	ENST00000002829	ENSG00000001617	SEMA3F	TRUE	TRUE
chr3	50186309	G	T	ENST00000002829	ENSG00000001617	SEMA3F	TRUE	TRUE
chr3	50186324	C	T	ENST00000002829	ENSG00000001617	SEMA3F	TRUE	TRUE
chr3	50186329	C	A	ENST00000002829	ENSG00000001617	SEMA3F	TRUE	TRUE
chr3	50186349	G	A	ENST00000002829	ENSG00000001617	SEMA3F	TRUE	FALSE
chr3	50186349	G	C	ENST00000002829	ENSG00000001617	SEMA3F	TRUE	FALSE
chr3	50186349	G	T	ENST00000002829	ENSG00000001617	SEMA3F	TRUE	FALSE
chr3	50186350	T	A	ENST00000002829	ENSG00000001617	SEMA3F	TRUE	FALSE
chr3	50186350	T	C	ENST00000002829	ENSG00000001617	SEMA3F	TRUE	FALSE
chr3	50186350	T	G	ENST00000002829	ENSG00000001617	SEMA3F	TRUE	FALSE
chr3	50186611	A	C	ENST00000002829	ENSG00000001617	SEMA3F	TRUE	FALSE
chr3	50186611	A	G	ENST00000002829	ENSG00000001617	SEMA3F	TRUE	FALSE
chr3	50186611	A	T	ENST00000002829	ENSG00000001617	SEMA3F	TRUE	FALSE
chr3	50186612	G	A	ENST00000002829	ENSG00000001617	SEMA3F	TRUE	FALSE
chr3	50186612	G	C	ENST00000002829	ENSG00000001617	SEMA3F	TRUE	FALSE
chr3	50186612	G	T	ENST00000002829	ENSG00000001617	SEMA3F	TRUE	FALSE
chr3	50186618	A	T	ENST00000002829	ENSG00000001617	SEMA3F	TRUE	TRUE
chr3	50186630	G	T	ENST00000002829	ENSG00000001617	SEMA3F	TRUE	TRUE
chr3	50186639	C	T	ENST00000002829	ENSG00000001617	SEMA3F	TRUE	TRUE
chr3	50186644	T	A	ENST00000002829	ENSG00000001617	SEMA3F	TRUE	TRUE
chr3	50186644	T	G	ENST00000002829	ENSG00000001617	SEMA3F	TRUE	TRUE
chr3	50186672	G	T	ENST00000002829	ENSG00000001617	SEMA3F	TRUE	TRUE
chr3	50186677	C	A	ENST00000002829	ENSG00000001617	SEMA3F	TRUE	TRUE
chr3	50186678	C	T	ENST00000002829	ENSG00000001617	SEMA3F	TRUE	TRUE
chr3	50186688	C	A	ENST00000002829	ENSG00000001617	SEMA3F	TRUE	TRUE
chr3	50186693	C	T	ENST00000002829	ENSG00000001617	SEMA3F	TRUE	TRUE
chr3	50186705	A	T	ENST00000002829	ENSG00000001617	SEMA3F	FALSE	FALSE
chr3	50186709	G	A	ENST00000002829	ENSG00000001617	SEMA3F	FALSE	FALSE
chr3	50186710	G	A	ENST00000002829	ENSG00000001617	SEMA3F	FALSE	FALSE
chr3	50186717	C	T	ENST00000002829	ENSG00000001617	SEMA3F	FALSE	FALSE
chr3	50186720	C	T	ENST00000002829	ENSG00000001617	SEMA3F	FALSE	FALSE
chr3	50186741	C	T	ENST00000002829	ENSG00000001617	SEMA3F	FALSE	FALSE
chr3	50186744	G	T	ENST00000002829	ENSG00000001617	SEMA3F	FALSE	FALSE
chr3	50186747	G	A	ENST00000002829	ENSG00000001617	SEMA3F	TRUE	FALSE
chr3	50186747	G	C	ENST00000002829	ENSG00000001617	SEMA3F	TRUE	FALSE
chr3	50186747	G	T	ENST00000002829	ENSG00000001617	SEMA3F	TRUE	FALSE
chr3	50186748	T	A	ENST00000002829	ENSG00000001617	SEMA3F	TRUE	FALSE
chr3	50186748	T	C	ENST00000002829	ENSG00000001617	SEMA3F	TRUE	FALSE
chr3	50186748	T	G	ENST00000002829	ENSG00000001617	SEMA3F	TRUE	FALSE
chr3	50187703	A	C	ENST00000002829	ENSG00000001617	SEMA3F	TRUE	FALSE
chr3	50187703	A	G	ENST00000002829	ENSG00000001617	SEMA3F	TRUE	FALSE
chr3	50187703	A	T	ENST00000002829	ENSG00000001617	SEMA3F	TRUE	FALSE
chr3	50187704	G	A	ENST00000002829	ENSG00000001617	SEMA3F	TRUE	FALSE
chr3	50187704	G	C	ENST00000002829	ENSG00000001617	SEMA3F	TRUE	FALSE
chr3	50187704	G	T	ENST00000002829	ENSG00000001617	SEMA3F	TRUE	FALSE
chr3	50187714	G	T	ENST00000002829	ENSG00000001617	SEMA3F	FALSE	FALSE
chr3	50187735	G	T	ENST00000002829	ENSG00000001617	SEMA3F	FALSE	FALSE
chr3	50187738	C	T	ENST00000002829	ENSG00000001617	SEMA3F	FALSE	FALSE
chr3	50187745	T	A	ENST00000002829	ENSG00000001617	SEMA3F	FALSE	FALSE
chr3	50187748	T	A	ENST00000002829	ENSG00000001617	SEMA3F	FALSE	FALSE
chr3	50187762	C	T	ENST00000002829	ENSG00000001617	SEMA3F	FALSE	FALSE
chr3	50187785	C	A	ENST00000002829	ENSG00000001617	SEMA3F	FALSE	FALSE
chr3	50187785	C	G	ENST00000002829	ENSG00000001617	SEMA3F	FALSE	FALSE
chr3	50187791	C	A	ENST00000002829	ENSG00000001617	SEMA3F	FALSE	FALSE
chr3	50187801	G	T	ENST00000002829	ENSG00000001617	SEMA3F	FALSE	FALSE
chr3	50187813	A	T	ENST00000002829	ENSG00000001617	SEMA3F	FALSE	FALSE
chr3	50187828	C	T	ENST00000002829	ENSG00000001617	SEMA3F	FALSE	FALSE
chr3	50187834	C	T	ENST00000002829	ENSG00000001617	SEMA3F	FALSE	FALSE
chr3	50187938	C	A	ENST00000002829	ENSG00000001617	SEMA3F	FALSE	FALSE
chr3	50187938	C	G	ENST00000002829	ENSG00000001617	SEMA3F	FALSE	FALSE
chr3	50187939	C	T	ENST00000002829	ENSG00000001617	SEMA3F	FALSE	FALSE
chr3	50187942	G	T	ENST00000002829	ENSG00000001617	SEMA3F	FALSE	FALSE
chr3	50187946	T	A	ENST00000002829	ENSG00000001617	SEMA3F	FALSE	FALSE
chr3	50187946	T	G	ENST00000002829	ENSG00000001617	SEMA3F	FALSE	FALSE
chr3	50187951	C	T	ENST00000002829	ENSG00000001617	SEMA3F	FALSE	FALSE
chr3	50187963	C	T	ENST00000002829	ENSG00000001617	SEMA3F	FALSE	FALSE
chr3	50187969	G	T	ENST00000002829	ENSG00000001617	SEMA3F	FALSE	FALSE
chr3	50187987	C	T	ENST00000002829	ENSG00000001617	SEMA3F	FALSE	FALSE
chr3	50187992	C	A	ENST00000002829	ENSG00000001617	SEMA3F	FALSE	FALSE
chr3	50187992	C	G	ENST00000002829	ENSG00000001617	SEMA3F	FALSE	FALSE
chr3	50187995	C	A	ENST00000002829	ENSG00000001617	SEMA3F	FALSE	FALSE
chr3	50187996	C	T	ENST00000002829	ENSG00000001617	SEMA3F	FALSE	FALSE
chr3	50188004	C	A	ENST00000002829	ENSG00000001617	SEMA3F	FALSE	FALSE
chr3	50188004	C	G	ENST00000002829	ENSG00000001617	SEMA3F	FALSE	FALSE
chr3	50188006	G	A	ENST00000002829	ENSG00000001617	SEMA3F	FALSE	FALSE
chr3	50188007	G	A	ENST00000002829	ENSG00000001617	SEMA3F	FALSE	FALSE
chr3	50188032	G	T	ENST00000002829	ENSG00000001617	SEMA3F	FALSE	FALSE
chr3	50188059	G	T	ENST00000002829	ENSG00000001617	SEMA3F	FALSE	FALSE
chr3	50188065	C	T	ENST00000002829	ENSG00000001617	SEMA3F	FALSE	FALSE
chr3	50188071	C	T	ENST00000002829	ENSG00000001617	SEMA3F	FALSE	FALSE
chr3	50188074	A	T	ENST00000002829	ENSG00000001617	SEMA3F	FALSE	FALSE
chr3	50188077	A	T	ENST00000002829	ENSG00000001617	SEMA3F	FALSE	FALSE
chr3	50191747	G	T	ENST00000232461	ENSG00000114349	GNAT1	FALSE	FALSE
chr3	50191750	G	T	ENST00000232461	ENSG00000114349	GNAT1	FALSE	FALSE
chr3	50191753	A	T	ENST00000232461	ENSG00000114349	GNAT1	FALSE	FALSE
chr3	50191765	G	T	ENST00000232461	ENSG00000114349	GNAT1	FALSE	FALSE
chr3	50191771	G	T	ENST00000232461	ENSG00000114349	GNAT1	FALSE	FALSE
chr3	50191774	A	T	ENST00000232461	ENSG00000114349	GNAT1	FALSE	FALSE
chr3	50191777	A	T	ENST00000232461	ENSG00000114349	GNAT1	TRUE	FALSE
chr3	50191783	A	T	ENST00000232461	ENSG00000114349	GNAT1	TRUE	FALSE
chr3	50191786	G	T	ENST00000232461	ENSG00000114349	GNAT1	TRUE	FALSE
chr3	50191795	G	T	ENST00000232461	ENSG00000114349	GNAT1	TRUE	FALSE
chr3	50191798	A	T	ENST00000232461	ENSG00000114349	GNAT1	TRUE	TRUE
chr3	50191807	C	T	ENST00000232461	ENSG00000114349	GNAT1	TRUE	TRUE
chr3	50191816	A	T	ENST00000232461	ENSG00000114349	GNAT1	TRUE	TRUE
chr3	50191832	G	A	ENST00000232461	ENSG00000114349	GNAT1	FALSE	FALSE
chr3	50191832	G	C	ENST00000232461	ENSG00000114349	GNAT1	FALSE	FALSE
chr3	50191832	G	T	ENST00000232461	ENSG00000114349	GNAT1	FALSE	FALSE
chr3	50191833	T	A	ENST00000232461	ENSG00000114349	GNAT1	FALSE	FALSE
chr3	50191833	T	C	ENST00000232461	ENSG00000114349	GNAT1	FALSE	FALSE
chr3	50191833	T	G	ENST00000232461	ENSG00000114349	GNAT1	FALSE	FALSE
chr3	50193131	A	C	ENST00000232461	ENSG00000114349	GNAT1	TRUE	FALSE
chr3	50193131	A	G	ENST00000232461	ENSG00000114349	GNAT1	TRUE	FALSE
chr3	50193131	A	T	ENST00000232461	ENSG00000114349	GNAT1	TRUE	FALSE
chr3	50193132	G	A	ENST00000232461	ENSG00000114349	GNAT1	TRUE	FALSE
chr3	50193132	G	C	ENST00000232461	ENSG00000114349	GNAT1	TRUE	FALSE
chr3	50193132	G	T	ENST00000232461	ENSG00000114349	GNAT1	TRUE	FALSE
chr3	50193141	G	T	ENST00000232461	ENSG00000114349	GNAT1	TRUE	TRUE
chr3	50193150	A	T	ENST00000232461	ENSG00000114349	GNAT1	TRUE	TRUE
chr3	50193165	A	T	ENST00000232461	ENSG00000114349	GNAT1	TRUE	TRUE
chr3	50193168	C	T	ENST00000232461	ENSG00000114349	GNAT1	TRUE	TRUE
chr3	50193174	A	T	ENST00000232461	ENSG00000114349	GNAT1	TRUE	TRUE
chr3	50193176	G	A	ENST00000232461	ENSG00000114349	GNAT1	TRUE	FALSE
chr3	50193176	G	C	ENST00000232461	ENSG00000114349	GNAT1	TRUE	FALSE
chr3	50193176	G	T	ENST00000232461	ENSG00000114349	GNAT1	TRUE	FALSE
chr3	50193177	T	A	ENST00000232461	ENSG00000114349	GNAT1	TRUE	FALSE
chr3	50193177	T	C	ENST00000232461	ENSG00000114349	GNAT1	TRUE	FALSE
chr3	50193177	T	G	ENST00000232461	ENSG00000114349	GNAT1	TRUE	FALSE
chr3	50193263	A	C	ENST00000232461	ENSG00000114349	GNAT1	TRUE	FALSE
chr3	50193263	A	G	ENST00000232461	ENSG00000114349	GNAT1	TRUE	FALSE
chr3	50193263	A	T	ENST00000232461	ENSG00000114349	GNAT1	TRUE	FALSE
chr3	50193264	G	A	ENST00000232461	ENSG00000114349	GNAT1	TRUE	FALSE
chr3	50193264	G	C	ENST00000232461	ENSG00000114349	GNAT1	TRUE	FALSE
chr3	50193264	G	T	ENST00000232461	ENSG00000114349	GNAT1	TRUE	FALSE
chr3	50193275	C	T	ENST00000232461	ENSG00000114349	GNAT1	TRUE	TRUE
chr3	50193286	C	A	ENST00000232461	ENSG00000114349	GNAT1	TRUE	TRUE
chr3	50193286	C	G	ENST00000232461	ENSG00000114349	GNAT1	TRUE	TRUE
chr3	50193288	C	A	ENST00000232461	ENSG00000114349	GNAT1	TRUE	TRUE
chr3	50193293	G	T	ENST00000232461	ENSG00000114349	GNAT1	TRUE	TRUE
chr3	50193296	G	T	ENST00000232461	ENSG00000114349	GNAT1	TRUE	TRUE
chr3	50193301	C	A	ENST00000232461	ENSG00000114349	GNAT1	TRUE	TRUE
chr3	50193305	G	T	ENST00000232461	ENSG00000114349	GNAT1	TRUE	TRUE
chr3	50193325	C	A	ENST00000232461	ENSG00000114349	GNAT1	TRUE	TRUE
chr3	50193325	C	G	ENST00000232461	ENSG00000114349	GNAT1	TRUE	TRUE
chr3	50193336	T	A	ENST00000232461	ENSG00000114349	GNAT1	TRUE	TRUE
chr3	50193338	C	T	ENST00000232461	ENSG00000114349	GNAT1	TRUE	TRUE
chr3	50193383	C	T	ENST00000232461	ENSG00000114349	GNAT1	TRUE	TRUE
chr3	50193388	C	A	ENST00000232461	ENSG00000114349	GNAT1	TRUE	TRUE
chr3	50193388	C	G	ENST00000232461	ENSG00000114349	GNAT1	TRUE	TRUE
chr3	50193389	G	T	ENST00000232461	ENSG00000114349	GNAT1	TRUE	TRUE
chr3	50193404	C	T	ENST00000232461	ENSG00000114349	GNAT1	TRUE	TRUE
chr3	50193407	G	A	ENST00000232461	ENSG00000114349	GNAT1	TRUE	FALSE
chr3	50193407	G	C	ENST00000232461	ENSG00000114349	GNAT1	TRUE	FALSE
chr3	50193407	G	T	ENST00000232461	ENSG00000114349	GNAT1	TRUE	FALSE
chr3	50193408	T	A	ENST00000232461	ENSG00000114349	GNAT1	TRUE	FALSE
chr3	50193408	T	C	ENST00000232461	ENSG00000114349	GNAT1	TRUE	FALSE
chr3	50193408	T	G	ENST00000232461	ENSG00000114349	GNAT1	TRUE	FALSE
chr3	50193504	A	C	ENST00000232461	ENSG00000114349	GNAT1	TRUE	FALSE
chr3	50193504	A	G	ENST00000232461	ENSG00000114349	GNAT1	TRUE	FALSE
chr3	50193504	A	T	ENST00000232461	ENSG00000114349	GNAT1	TRUE	FALSE
chr3	50193505	G	A	ENST00000232461	ENSG00000114349	GNAT1	TRUE	FALSE
chr3	50193505	G	C	ENST00000232461	ENSG00000114349	GNAT1	TRUE	FALSE
chr3	50193505	G	T	ENST00000232461	ENSG00000114349	GNAT1	TRUE	FALSE
chr3	50193518	A	T	ENST00000232461	ENSG00000114349	GNAT1	TRUE	TRUE
chr3	50193545	G	T	ENST00000232461	ENSG00000114349	GNAT1	TRUE	TRUE
chr3	50193548	G	T	ENST00000232461	ENSG00000114349	GNAT1	TRUE	TRUE
chr3	50193563	A	T	ENST00000232461	ENSG00000114349	GNAT1	TRUE	TRUE
chr3	50193566	G	T	ENST00000232461	ENSG00000114349	GNAT1	TRUE	TRUE
chr3	50193573	C	A	ENST00000232461	ENSG00000114349	GNAT1	TRUE	TRUE
chr3	50193584	C	T	ENST00000232461	ENSG00000114349	GNAT1	TRUE	TRUE
chr3	50193594	G	A	ENST00000232461	ENSG00000114349	GNAT1	TRUE	TRUE
chr3	50193595	G	A	ENST00000232461	ENSG00000114349	GNAT1	TRUE	TRUE
chr3	50193596	A	T	ENST00000232461	ENSG00000114349	GNAT1	TRUE	TRUE
chr3	50193611	C	T	ENST00000232461	ENSG00000114349	GNAT1	TRUE	TRUE
chr3	50193619	T	A	ENST00000232461	ENSG00000114349	GNAT1	TRUE	TRUE
chr3	50193623	G	T	ENST00000232461	ENSG00000114349	GNAT1	TRUE	TRUE
chr3	50193633	C	A	ENST00000232461	ENSG00000114349	GNAT1	TRUE	TRUE
chr3	50193635	G	T	ENST00000232461	ENSG00000114349	GNAT1	TRUE	TRUE
chr3	50193640	C	A	ENST00000232461	ENSG00000114349	GNAT1	TRUE	TRUE
chr3	50193640	C	G	ENST00000232461	ENSG00000114349	GNAT1	TRUE	TRUE
chr3	50193641	C	T	ENST00000232461	ENSG00000114349	GNAT1	TRUE	TRUE
chr3	50193654	C	A	ENST00000232461	ENSG00000114349	GNAT1	TRUE	TRUE
chr3	50193664	G	A	ENST00000232461	ENSG00000114349	GNAT1	FALSE	FALSE
chr3	50193664	G	C	ENST00000232461	ENSG00000114349	GNAT1	FALSE	FALSE
chr3	50193664	G	T	ENST00000232461	ENSG00000114349	GNAT1	FALSE	FALSE
chr3	50193665	T	A	ENST00000232461	ENSG00000114349	GNAT1	FALSE	FALSE
chr3	50193665	T	C	ENST00000232461	ENSG00000114349	GNAT1	FALSE	FALSE
chr3	50193665	T	G	ENST00000232461	ENSG00000114349	GNAT1	FALSE	FALSE
chr3	50193751	A	C	ENST00000232461	ENSG00000114349	GNAT1	FALSE	FALSE
chr3	50193751	A	G	ENST00000232461	ENSG00000114349	GNAT1	FALSE	FALSE
chr3	50193751	A	T	ENST00000232461	ENSG00000114349	GNAT1	FALSE	FALSE
chr3	50193752	G	A	ENST00000232461	ENSG00000114349	GNAT1	FALSE	FALSE
chr3	50193752	G	C	ENST00000232461	ENSG00000114349	GNAT1	FALSE	FALSE
chr3	50193752	G	T	ENST00000232461	ENSG00000114349	GNAT1	FALSE	FALSE
chr3	50193753	C	A	ENST00000232461	ENSG00000114349	GNAT1	TRUE	TRUE
chr3	50193753	C	G	ENST00000232461	ENSG00000114349	GNAT1	TRUE	TRUE
chr3	50193756	C	A	ENST00000232461	ENSG00000114349	GNAT1	TRUE	TRUE
chr3	50193756	C	G	ENST00000232461	ENSG00000114349	GNAT1	TRUE	TRUE
chr3	50193769	G	T	ENST00000232461	ENSG00000114349	GNAT1	TRUE	TRUE
chr3	50193792	C	A	ENST00000232461	ENSG00000114349	GNAT1	TRUE	TRUE
chr3	50193792	C	G	ENST00000232461	ENSG00000114349	GNAT1	TRUE	TRUE
chr3	50193802	G	T	ENST00000232461	ENSG00000114349	GNAT1	TRUE	TRUE
chr3	50193805	C	T	ENST00000232461	ENSG00000114349	GNAT1	TRUE	TRUE
chr3	50193821	C	A	ENST00000232461	ENSG00000114349	GNAT1	TRUE	TRUE
chr3	50193823	C	T	ENST00000232461	ENSG00000114349	GNAT1	TRUE	TRUE
chr3	50193829	A	T	ENST00000232461	ENSG00000114349	GNAT1	TRUE	TRUE
chr3	50193847	G	T	ENST00000232461	ENSG00000114349	GNAT1	TRUE	TRUE
chr3	50193853	C	T	ENST00000232461	ENSG00000114349	GNAT1	TRUE	TRUE
chr3	50193865	A	T	ENST00000232461	ENSG00000114349	GNAT1	TRUE	TRUE
chr3	50193882	G	A	ENST00000232461	ENSG00000114349	GNAT1	TRUE	FALSE
chr3	50193882	G	C	ENST00000232461	ENSG00000114349	GNAT1	TRUE	FALSE
chr3	50193882	G	T	ENST00000232461	ENSG00000114349	GNAT1	TRUE	FALSE
chr3	50193883	T	A	ENST00000232461	ENSG00000114349	GNAT1	TRUE	FALSE
chr3	50193883	T	C	ENST00000232461	ENSG00000114349	GNAT1	TRUE	FALSE
chr3	50193883	T	G	ENST00000232461	ENSG00000114349	GNAT1	TRUE	FALSE
chr3	50194090	A	C	ENST00000232461	ENSG00000114349	GNAT1	TRUE	FALSE
chr3	50194090	A	G	ENST00000232461	ENSG00000114349	GNAT1	TRUE	FALSE
chr3	50194090	A	T	ENST00000232461	ENSG00000114349	GNAT1	TRUE	FALSE
chr3	50194091	G	A	ENST00000232461	ENSG00000114349	GNAT1	TRUE	FALSE
chr3	50194091	G	C	ENST00000232461	ENSG00000114349	GNAT1	TRUE	FALSE
chr3	50194091	G	T	ENST00000232461	ENSG00000114349	GNAT1	TRUE	FALSE
chr3	50194111	C	T	ENST00000232461	ENSG00000114349	GNAT1	TRUE	TRUE
chr3	50194118	C	A	ENST00000232461	ENSG00000114349	GNAT1	TRUE	TRUE
chr3	50194120	G	T	ENST00000232461	ENSG00000114349	GNAT1	TRUE	TRUE
chr3	50194126	A	T	ENST00000232461	ENSG00000114349	GNAT1	TRUE	TRUE
chr3	50194129	A	T	ENST00000232461	ENSG00000114349	GNAT1	TRUE	TRUE
chr3	50194133	G	A	ENST00000232461	ENSG00000114349	GNAT1	TRUE	TRUE
chr3	50194134	G	A	ENST00000232461	ENSG00000114349	GNAT1	TRUE	TRUE
chr3	50194143	C	A	ENST00000232461	ENSG00000114349	GNAT1	TRUE	TRUE
chr3	50194147	G	T	ENST00000232461	ENSG00000114349	GNAT1	TRUE	TRUE
chr3	50194161	C	A	ENST00000232461	ENSG00000114349	GNAT1	TRUE	TRUE
chr3	50194191	C	A	ENST00000232461	ENSG00000114349	GNAT1	TRUE	TRUE
chr3	50194191	C	G	ENST00000232461	ENSG00000114349	GNAT1	TRUE	TRUE
chr3	50194207	G	T	ENST00000232461	ENSG00000114349	GNAT1	TRUE	TRUE
chr3	50194216	G	T	ENST00000232461	ENSG00000114349	GNAT1	TRUE	TRUE
chr3	50194222	G	A	ENST00000232461	ENSG00000114349	GNAT1	TRUE	FALSE
chr3	50194222	G	C	ENST00000232461	ENSG00000114349	GNAT1	TRUE	FALSE
chr3	50194222	G	T	ENST00000232461	ENSG00000114349	GNAT1	TRUE	FALSE
chr3	50194223	T	A	ENST00000232461	ENSG00000114349	GNAT1	TRUE	FALSE
chr3	50194223	T	C	ENST00000232461	ENSG00000114349	GNAT1	TRUE	FALSE
chr3	50194223	T	G	ENST00000232461	ENSG00000114349	GNAT1	TRUE	FALSE
chr3	50194499	A	C	ENST00000232461	ENSG00000114349	GNAT1	TRUE	FALSE
chr3	50194499	A	G	ENST00000232461	ENSG00000114349	GNAT1	TRUE	FALSE
chr3	50194499	A	T	ENST00000232461	ENSG00000114349	GNAT1	TRUE	FALSE
chr3	50194500	G	A	ENST00000232461	ENSG00000114349	GNAT1	TRUE	FALSE
chr3	50194500	G	C	ENST00000232461	ENSG00000114349	GNAT1	TRUE	FALSE
chr3	50194500	G	T	ENST00000232461	ENSG00000114349	GNAT1	TRUE	FALSE
chr3	50194513	G	T	ENST00000232461	ENSG00000114349	GNAT1	TRUE	TRUE
chr3	50194542	C	A	ENST00000232461	ENSG00000114349	GNAT1	TRUE	TRUE
chr3	50194554	C	A	ENST00000232461	ENSG00000114349	GNAT1	TRUE	TRUE
chr3	50194554	C	G	ENST00000232461	ENSG00000114349	GNAT1	TRUE	TRUE
chr3	50194588	A	T	ENST00000232461	ENSG00000114349	GNAT1	TRUE	TRUE
chr3	50194591	A	T	ENST00000232461	ENSG00000114349	GNAT1	TRUE	TRUE
chr3	50194606	G	T	ENST00000232461	ENSG00000114349	GNAT1	FALSE	FALSE
chr3	50194609	A	T	ENST00000232461	ENSG00000114349	GNAT1	FALSE	FALSE
chr3	50194615	A	T	ENST00000232461	ENSG00000114349	GNAT1	FALSE	FALSE
chr3	50194618	A	T	ENST00000232461	ENSG00000114349	GNAT1	FALSE	FALSE
chr3	50194638	T	A	ENST00000232461	ENSG00000114349	GNAT1	FALSE	FALSE
chr3	50194650	C	A	ENST00000232461	ENSG00000114349	GNAT1	FALSE	FALSE
chr3	50194650	C	G	ENST00000232461	ENSG00000114349	GNAT1	FALSE	FALSE
chr3	50194654	G	T	ENST00000232461	ENSG00000114349	GNAT1	FALSE	FALSE
chr3	50194655	G	A	ENST00000232461	ENSG00000114349	GNAT1	TRUE	FALSE
chr3	50194655	G	C	ENST00000232461	ENSG00000114349	GNAT1	TRUE	FALSE
chr3	50194655	G	T	ENST00000232461	ENSG00000114349	GNAT1	TRUE	FALSE
chr3	50194656	T	A	ENST00000232461	ENSG00000114349	GNAT1	TRUE	FALSE
chr3	50194656	T	C	ENST00000232461	ENSG00000114349	GNAT1	TRUE	FALSE
chr3	50194656	T	G	ENST00000232461	ENSG00000114349	GNAT1	TRUE	FALSE
chr3	50194763	A	C	ENST00000232461	ENSG00000114349	GNAT1	TRUE	FALSE
chr3	50194763	A	G	ENST00000232461	ENSG00000114349	GNAT1	TRUE	FALSE
chr3	50194763	A	T	ENST00000232461	ENSG00000114349	GNAT1	TRUE	FALSE
chr3	50194764	G	A	ENST00000232461	ENSG00000114349	GNAT1	TRUE	FALSE
chr3	50194764	G	C	ENST00000232461	ENSG00000114349	GNAT1	TRUE	FALSE
chr3	50194764	G	T	ENST00000232461	ENSG00000114349	GNAT1	TRUE	FALSE
chr3	50194778	C	A	ENST00000232461	ENSG00000114349	GNAT1	FALSE	FALSE
chr3	50194778	C	G	ENST00000232461	ENSG00000114349	GNAT1	FALSE	FALSE
chr3	50194779	G	T	ENST00000232461	ENSG00000114349	GNAT1	FALSE	FALSE
chr3	50194796	C	A	ENST00000232461	ENSG00000114349	GNAT1	FALSE	FALSE
chr3	50194796	C	G	ENST00000232461	ENSG00000114349	GNAT1	FALSE	FALSE
chr3	50194800	A	T	ENST00000232461	ENSG00000114349	GNAT1	FALSE	FALSE
chr3	50194806	C	T	ENST00000232461	ENSG00000114349	GNAT1	FALSE	FALSE
chr3	50194815	G	T	ENST00000232461	ENSG00000114349	GNAT1	FALSE	FALSE
chr3	50194839	A	T	ENST00000232461	ENSG00000114349	GNAT1	FALSE	FALSE
chr3	50194842	G	T	ENST00000232461	ENSG00000114349	GNAT1	FALSE	FALSE
chr3	50194850	T	A	ENST00000232461	ENSG00000114349	GNAT1	FALSE	FALSE
chr3	50194850	T	G	ENST00000232461	ENSG00000114349	GNAT1	FALSE	FALSE
chr3	50194865	C	A	ENST00000232461	ENSG00000114349	GNAT1	FALSE	FALSE
chr3	50194878	C	T	ENST00000232461	ENSG00000114349	GNAT1	FALSE	FALSE
chr3	50194887	A	T	ENST00000232461	ENSG00000114349	GNAT1	FALSE	FALSE
chr3	50194923	A	T	ENST00000232461	ENSG00000114349	GNAT1	FALSE	FALSE
chr3	50194926	G	T	ENST00000232461	ENSG00000114349	GNAT1	FALSE	FALSE
chr3	50194935	A	T	ENST00000232461	ENSG00000114349	GNAT1	FALSE	FALSE
chr3	50194943	T	A	ENST00000232461	ENSG00000114349	GNAT1	FALSE	FALSE
chr3	50194957	G	A	ENST00000232461	ENSG00000114349	GNAT1	TRUE	FALSE
chr3	50194957	G	C	ENST00000232461	ENSG00000114349	GNAT1	TRUE	FALSE
chr3	50194957	G	T	ENST00000232461	ENSG00000114349	GNAT1	TRUE	FALSE
chr3	50194958	T	A	ENST00000232461	ENSG00000114349	GNAT1	TRUE	FALSE
chr3	50194958	T	C	ENST00000232461	ENSG00000114349	GNAT1	FALSE	FALSE
chr3	50194958	T	G	ENST00000232461	ENSG00000114349	GNAT1	TRUE	FALSE
chr3	50195266	A	C	ENST00000232461	ENSG00000114349	GNAT1	FALSE	FALSE
chr3	50195266	A	G	ENST00000232461	ENSG00000114349	GNAT1	FALSE	FALSE
chr3	50195266	A	T	ENST00000232461	ENSG00000114349	GNAT1	FALSE	FALSE
chr3	50195267	G	A	ENST00000232461	ENSG00000114349	GNAT1	FALSE	FALSE
chr3	50195267	G	C	ENST00000232461	ENSG00000114349	GNAT1	FALSE	FALSE
chr3	50195267	G	T	ENST00000232461	ENSG00000114349	GNAT1	FALSE	FALSE
chr3	50205349	G	A	ENST00000614032	ENSG00000188338	SLC38A3	TRUE	FALSE
chr3	50205349	G	C	ENST00000614032	ENSG00000188338	SLC38A3	TRUE	FALSE
chr3	50205349	G	T	ENST00000614032	ENSG00000188338	SLC38A3	TRUE	FALSE
chr3	50205350	T	A	ENST00000614032	ENSG00000188338	SLC38A3	TRUE	FALSE
chr3	50205350	T	C	ENST00000614032	ENSG00000188338	SLC38A3	TRUE	FALSE
chr3	50205350	T	G	ENST00000614032	ENSG00000188338	SLC38A3	TRUE	FALSE
chr3	50214147	A	C	ENST00000614032	ENSG00000188338	SLC38A3	FALSE	FALSE
chr3	50214147	A	G	ENST00000614032	ENSG00000188338	SLC38A3	FALSE	FALSE
chr3	50214147	A	T	ENST00000614032	ENSG00000188338	SLC38A3	FALSE	FALSE
chr3	50214148	G	A	ENST00000614032	ENSG00000188338	SLC38A3	FALSE	FALSE
chr3	50214148	G	C	ENST00000614032	ENSG00000188338	SLC38A3	FALSE	FALSE
chr3	50214148	G	T	ENST00000614032	ENSG00000188338	SLC38A3	FALSE	FALSE
chr3	50214203	G	T	ENST00000614032	ENSG00000188338	SLC38A3	FALSE	FALSE
chr3	50214213	T	A	ENST00000614032	ENSG00000188338	SLC38A3	FALSE	FALSE
chr3	50214215	C	T	ENST00000614032	ENSG00000188338	SLC38A3	FALSE	FALSE
chr3	50214221	G	T	ENST00000614032	ENSG00000188338	SLC38A3	FALSE	FALSE
chr3	50214230	G	T	ENST00000614032	ENSG00000188338	SLC38A3	FALSE	FALSE
chr3	50214248	A	T	ENST00000614032	ENSG00000188338	SLC38A3	FALSE	FALSE
chr3	50214255	C	A	ENST00000614032	ENSG00000188338	SLC38A3	TRUE	FALSE
chr3	50214255	C	G	ENST00000614032	ENSG00000188338	SLC38A3	TRUE	FALSE
chr3	50214257	G	T	ENST00000614032	ENSG00000188338	SLC38A3	TRUE	FALSE
chr3	50214296	C	T	ENST00000614032	ENSG00000188338	SLC38A3	TRUE	TRUE
chr3	50214301	G	A	ENST00000614032	ENSG00000188338	SLC38A3	TRUE	FALSE
chr3	50214301	G	C	ENST00000614032	ENSG00000188338	SLC38A3	TRUE	FALSE
chr3	50214301	G	T	ENST00000614032	ENSG00000188338	SLC38A3	TRUE	FALSE
chr3	50214302	T	A	ENST00000614032	ENSG00000188338	SLC38A3	TRUE	FALSE
chr3	50214302	T	C	ENST00000614032	ENSG00000188338	SLC38A3	FALSE	FALSE
chr3	50214302	T	G	ENST00000614032	ENSG00000188338	SLC38A3	TRUE	FALSE
chr3	50214400	A	C	ENST00000614032	ENSG00000188338	SLC38A3	TRUE	FALSE
chr3	50214400	A	G	ENST00000614032	ENSG00000188338	SLC38A3	TRUE	FALSE
chr3	50214400	A	T	ENST00000614032	ENSG00000188338	SLC38A3	TRUE	FALSE
chr3	50214401	G	A	ENST00000614032	ENSG00000188338	SLC38A3	TRUE	FALSE
chr3	50214401	G	C	ENST00000614032	ENSG00000188338	SLC38A3	TRUE	FALSE
chr3	50214401	G	T	ENST00000614032	ENSG00000188338	SLC38A3	TRUE	FALSE
chr3	50214406	G	T	ENST00000614032	ENSG00000188338	SLC38A3	TRUE	TRUE
chr3	50214426	T	A	ENST00000614032	ENSG00000188338	SLC38A3	TRUE	TRUE
chr3	50214430	G	T	ENST00000614032	ENSG00000188338	SLC38A3	TRUE	TRUE
chr3	50214436	A	T	ENST00000614032	ENSG00000188338	SLC38A3	TRUE	TRUE
chr3	50214448	C	T	ENST00000614032	ENSG00000188338	SLC38A3	TRUE	TRUE
chr3	50214451	A	T	ENST00000614032	ENSG00000188338	SLC38A3	TRUE	TRUE
chr3	50214463	A	T	ENST00000614032	ENSG00000188338	SLC38A3	TRUE	TRUE
chr3	50214466	G	T	ENST00000614032	ENSG00000188338	SLC38A3	TRUE	TRUE
chr3	50214484	G	A	ENST00000614032	ENSG00000188338	SLC38A3	TRUE	FALSE
chr3	50214484	G	C	ENST00000614032	ENSG00000188338	SLC38A3	TRUE	FALSE
chr3	50214484	G	T	ENST00000614032	ENSG00000188338	SLC38A3	TRUE	FALSE
chr3	50214485	T	A	ENST00000614032	ENSG00000188338	SLC38A3	TRUE	FALSE
chr3	50214485	T	C	ENST00000614032	ENSG00000188338	SLC38A3	TRUE	FALSE
chr3	50214485	T	G	ENST00000614032	ENSG00000188338	SLC38A3	TRUE	FALSE
chr3	50214651	A	C	ENST00000614032	ENSG00000188338	SLC38A3	TRUE	FALSE
chr3	50214651	A	G	ENST00000614032	ENSG00000188338	SLC38A3	TRUE	FALSE
chr3	50214651	A	T	ENST00000614032	ENSG00000188338	SLC38A3	TRUE	FALSE
chr3	50214652	G	A	ENST00000614032	ENSG00000188338	SLC38A3	TRUE	FALSE
chr3	50214652	G	C	ENST00000614032	ENSG00000188338	SLC38A3	TRUE	FALSE
chr3	50214652	G	T	ENST00000614032	ENSG00000188338	SLC38A3	TRUE	FALSE
chr3	50214656	G	T	ENST00000614032	ENSG00000188338	SLC38A3
chr3	50214662	A	T	ENST00000614032	ENSG00000188338	SLC38A3
chr3	50214669	C	A	ENST00000614032	ENSG00000188338	SLC38A3
chr3	50214669	C	G	ENST00000614032	ENSG00000188338	SLC38A3
chr3	50214681	C	A	ENST00000614032	ENSG00000188338	SLC38A3
chr3	50214681	C	G	ENST00000614032	ENSG00000188338	SLC38A3
chr3	50214725	G	T	ENST00000614032	ENSG00000188338	SLC38A3	TRUE	TRUE
chr3	50214736	T	A	ENST00000614032	ENSG00000188338	SLC38A3	TRUE	TRUE
chr3	50214736	T	G	ENST00000614032	ENSG00000188338	SLC38A3	TRUE	TRUE
chr3	50214769	G	A	ENST00000614032	ENSG00000188338	SLC38A3	TRUE	FALSE
chr3	50214769	G	C	ENST00000614032	ENSG00000188338	SLC38A3	TRUE	FALSE
chr3	50214769	G	T	ENST00000614032	ENSG00000188338	SLC38A3	TRUE	FALSE
chr3	50214770	T	A	ENST00000614032	ENSG00000188338	SLC38A3	TRUE	FALSE
chr3	50214770	T	C	ENST00000614032	ENSG00000188338	SLC38A3	TRUE	FALSE
chr3	50214770	T	G	ENST00000614032	ENSG00000188338	SLC38A3	TRUE	FALSE
chr3	50215384	A	C	ENST00000614032	ENSG00000188338	SLC38A3	TRUE	FALSE
chr3	50215384	A	G	ENST00000614032	ENSG00000188338	SLC38A3	TRUE	FALSE
chr3	50215384	A	T	ENST00000614032	ENSG00000188338	SLC38A3	TRUE	FALSE
chr3	50215385	G	A	ENST00000614032	ENSG00000188338	SLC38A3	TRUE	FALSE
chr3	50215385	G	C	ENST00000614032	ENSG00000188338	SLC38A3	TRUE	FALSE
chr3	50215385	G	T	ENST00000614032	ENSG00000188338	SLC38A3	TRUE	FALSE
chr3	50215394	T	A	ENST00000614032	ENSG00000188338	SLC38A3	TRUE	TRUE
chr3	50215409	T	A	ENST00000614032	ENSG00000188338	SLC38A3	TRUE	TRUE
chr3	50215422	C	A	ENST00000614032	ENSG00000188338	SLC38A3	TRUE	TRUE
chr3	50215422	C	G	ENST00000614032	ENSG00000188338	SLC38A3	TRUE	TRUE
chr3	50215441	A	T	ENST00000614032	ENSG00000188338	SLC38A3	TRUE	TRUE
chr3	50215448	C	A	ENST00000614032	ENSG00000188338	SLC38A3	TRUE	TRUE
chr3	50215448	C	G	ENST00000614032	ENSG00000188338	SLC38A3	TRUE	TRUE
chr3	50215460	G	A	ENST00000614032	ENSG00000188338	SLC38A3	TRUE	FALSE
chr3	50215460	G	C	ENST00000614032	ENSG00000188338	SLC38A3	TRUE	FALSE
chr3	50215460	G	T	ENST00000614032	ENSG00000188338	SLC38A3	TRUE	FALSE
chr3	50215461	T	A	ENST00000614032	ENSG00000188338	SLC38A3	TRUE	FALSE
chr3	50215461	T	C	ENST00000614032	ENSG00000188338	SLC38A3	TRUE	FALSE
chr3	50215461	T	G	ENST00000614032	ENSG00000188338	SLC38A3	TRUE	FALSE
chr3	50215542	A	C	ENST00000614032	ENSG00000188338	SLC38A3	TRUE	FALSE
chr3	50215542	A	G	ENST00000614032	ENSG00000188338	SLC38A3	TRUE	FALSE
chr3	50215542	A	T	ENST00000614032	ENSG00000188338	SLC38A3	TRUE	FALSE
chr3	50215543	G	A	ENST00000614032	ENSG00000188338	SLC38A3	TRUE	FALSE
chr3	50215543	G	C	ENST00000614032	ENSG00000188338	SLC38A3	TRUE	FALSE
chr3	50215543	G	T	ENST00000614032	ENSG00000188338	SLC38A3	TRUE	FALSE
chr3	50215557	T	A	ENST00000614032	ENSG00000188338	SLC38A3	TRUE	TRUE
chr3	50215557	T	G	ENST00000614032	ENSG00000188338	SLC38A3	TRUE	TRUE
chr3	50215558	G	T	ENST00000614032	ENSG00000188338	SLC38A3	TRUE	TRUE
chr3	50215561	C	T	ENST00000614032	ENSG00000188338	SLC38A3	TRUE	TRUE
chr3	50215572	C	A	ENST00000614032	ENSG00000188338	SLC38A3	TRUE	TRUE
chr3	50215572	C	G	ENST00000614032	ENSG00000188338	SLC38A3	TRUE	TRUE
chr3	50215591	G	T	ENST00000614032	ENSG00000188338	SLC38A3	TRUE	TRUE
chr3	50215594	A	T	ENST00000614032	ENSG00000188338	SLC38A3	TRUE	TRUE
chr3	50215624	C	T	ENST00000614032	ENSG00000188338	SLC38A3	TRUE	TRUE
chr3	50215633	G	T	ENST00000614032	ENSG00000188338	SLC38A3	TRUE	TRUE
chr3	50215637	G	A	ENST00000614032	ENSG00000188338	SLC38A3	TRUE	FALSE
chr3	50215637	G	C	ENST00000614032	ENSG00000188338	SLC38A3	TRUE	FALSE
chr3	50215637	G	T	ENST00000614032	ENSG00000188338	SLC38A3	TRUE	FALSE
chr3	50215638	T	A	ENST00000614032	ENSG00000188338	SLC38A3	TRUE	FALSE
chr3	50215638	T	C	ENST00000614032	ENSG00000188338	SLC38A3	FALSE	FALSE
chr3	50215638	T	G	ENST00000614032	ENSG00000188338	SLC38A3	TRUE	FALSE
chr3	50215738	A	C	ENST00000614032	ENSG00000188338	SLC38A3	TRUE	FALSE
chr3	50215738	A	G	ENST00000614032	ENSG00000188338	SLC38A3	TRUE	FALSE
chr3	50215738	A	T	ENST00000614032	ENSG00000188338	SLC38A3	TRUE	FALSE
chr3	50215739	G	A	ENST00000614032	ENSG00000188338	SLC38A3	TRUE	FALSE
chr3	50215739	G	C	ENST00000614032	ENSG00000188338	SLC38A3	TRUE	FALSE
chr3	50215739	G	T	ENST00000614032	ENSG00000188338	SLC38A3	TRUE	FALSE
chr3	50215753	C	A	ENST00000614032	ENSG00000188338	SLC38A3	TRUE	TRUE
chr3	50215753	C	G	ENST00000614032	ENSG00000188338	SLC38A3	TRUE	TRUE
chr3	50215759	C	A	ENST00000614032	ENSG00000188338	SLC38A3	TRUE	TRUE
chr3	50215759	C	G	ENST00000614032	ENSG00000188338	SLC38A3	TRUE	TRUE
chr3	50215766	A	T	ENST00000614032	ENSG00000188338	SLC38A3	TRUE	TRUE
chr3	50215772	G	T	ENST00000614032	ENSG00000188338	SLC38A3	TRUE	TRUE
chr3	50215790	C	T	ENST00000614032	ENSG00000188338	SLC38A3	TRUE	TRUE
chr3	50215808	G	T	ENST00000614032	ENSG00000188338	SLC38A3
chr3	50215811	G	T	ENST00000614032	ENSG00000188338	SLC38A3
chr3	50215814	A	T	ENST00000614032	ENSG00000188338	SLC38A3
chr3	50215821	C	A	ENST00000614032	ENSG00000188338	SLC38A3
chr3	50215822	G	A	ENST00000614032	ENSG00000188338	SLC38A3	TRUE	FALSE
chr3	50215822	G	C	ENST00000614032	ENSG00000188338	SLC38A3	TRUE	FALSE
chr3	50215822	G	T	ENST00000614032	ENSG00000188338	SLC38A3	TRUE	FALSE
chr3	50215823	T	A	ENST00000614032	ENSG00000188338	SLC38A3	TRUE	FALSE
chr3	50215823	T	C	ENST00000614032	ENSG00000188338	SLC38A3	TRUE	FALSE
chr3	50215823	T	G	ENST00000614032	ENSG00000188338	SLC38A3	TRUE	FALSE
chr3	50217236	A	C	ENST00000614032	ENSG00000188338	SLC38A3	TRUE	FALSE
chr3	50217236	A	G	ENST00000614032	ENSG00000188338	SLC38A3	TRUE	FALSE
chr3	50217236	A	T	ENST00000614032	ENSG00000188338	SLC38A3	TRUE	FALSE
chr3	50217237	G	A	ENST00000614032	ENSG00000188338	SLC38A3	TRUE	FALSE
chr3	50217237	G	C	ENST00000614032	ENSG00000188338	SLC38A3	TRUE	FALSE
chr3	50217237	G	T	ENST00000614032	ENSG00000188338	SLC38A3	TRUE	FALSE
chr3	50217243	G	A	ENST00000614032	ENSG00000188338	SLC38A3	TRUE	TRUE
chr3	50217244	G	A	ENST00000614032	ENSG00000188338	SLC38A3	TRUE	TRUE
chr3	50217247	C	A	ENST00000614032	ENSG00000188338	SLC38A3	TRUE	TRUE
chr3	50217247	C	G	ENST00000614032	ENSG00000188338	SLC38A3	TRUE	TRUE
chr3	50217262	C	A	ENST00000614032	ENSG00000188338	SLC38A3	TRUE	TRUE
chr3	50217262	C	G	ENST00000614032	ENSG00000188338	SLC38A3	TRUE	TRUE
chr3	50217314	C	T	ENST00000614032	ENSG00000188338	SLC38A3	TRUE	TRUE
chr3	50217321	G	A	ENST00000614032	ENSG00000188338	SLC38A3	TRUE	FALSE
chr3	50217321	G	C	ENST00000614032	ENSG00000188338	SLC38A3	TRUE	FALSE
chr3	50217321	G	T	ENST00000614032	ENSG00000188338	SLC38A3	TRUE	FALSE
chr3	50217322	T	A	ENST00000614032	ENSG00000188338	SLC38A3	TRUE	FALSE
chr3	50217322	T	C	ENST00000614032	ENSG00000188338	SLC38A3	TRUE	FALSE
chr3	50217322	T	G	ENST00000614032	ENSG00000188338	SLC38A3	TRUE	FALSE
chr3	50217413	A	C	ENST00000614032	ENSG00000188338	SLC38A3	TRUE	FALSE
chr3	50217413	A	G	ENST00000614032	ENSG00000188338	SLC38A3	TRUE	FALSE
chr3	50217413	A	T	ENST00000614032	ENSG00000188338	SLC38A3	TRUE	FALSE
chr3	50217414	G	A	ENST00000614032	ENSG00000188338	SLC38A3	TRUE	FALSE
chr3	50217414	G	C	ENST00000614032	ENSG00000188338	SLC38A3	TRUE	FALSE
chr3	50217414	G	T	ENST00000614032	ENSG00000188338	SLC38A3	TRUE	FALSE
chr3	50217419	C	A	ENST00000614032	ENSG00000188338	SLC38A3	TRUE	TRUE
chr3	50217419	C	G	ENST00000614032	ENSG00000188338	SLC38A3	TRUE	TRUE
chr3	50217428	C	A	ENST00000614032	ENSG00000188338	SLC38A3	TRUE	TRUE
chr3	50217428	C	G	ENST00000614032	ENSG00000188338	SLC38A3	TRUE	TRUE
chr3	50217452	C	A	ENST00000614032	ENSG00000188338	SLC38A3	TRUE	TRUE
chr3	50217474	G	A	ENST00000614032	ENSG00000188338	SLC38A3	TRUE	FALSE
chr3	50217474	G	C	ENST00000614032	ENSG00000188338	SLC38A3	TRUE	FALSE
chr3	50217474	G	T	ENST00000614032	ENSG00000188338	SLC38A3	TRUE	FALSE
chr3	50217475	T	A	ENST00000614032	ENSG00000188338	SLC38A3	TRUE	FALSE
chr3	50217475	T	C	ENST00000614032	ENSG00000188338	SLC38A3	TRUE	FALSE
chr3	50217475	T	G	ENST00000614032	ENSG00000188338	SLC38A3	TRUE	FALSE
chr3	50217674	A	C	ENST00000614032	ENSG00000188338	SLC38A3	TRUE	FALSE
chr3	50217674	A	G	ENST00000614032	ENSG00000188338	SLC38A3	TRUE	FALSE
chr3	50217674	A	T	ENST00000614032	ENSG00000188338	SLC38A3	TRUE	FALSE
chr3	50217675	G	A	ENST00000614032	ENSG00000188338	SLC38A3	TRUE	FALSE
chr3	50217675	G	C	ENST00000614032	ENSG00000188338	SLC38A3	TRUE	FALSE
chr3	50217675	G	T	ENST00000614032	ENSG00000188338	SLC38A3	TRUE	FALSE
chr3	50217684	C	A	ENST00000614032	ENSG00000188338	SLC38A3	TRUE	TRUE
chr3	50217684	C	G	ENST00000614032	ENSG00000188338	SLC38A3	TRUE	TRUE
chr3	50217685	A	T	ENST00000614032	ENSG00000188338	SLC38A3	TRUE	TRUE
chr3	50217688	A	T	ENST00000614032	ENSG00000188338	SLC38A3	TRUE	TRUE
chr3	50217705	C	A	ENST00000614032	ENSG00000188338	SLC38A3	TRUE	TRUE
chr3	50217754	G	T	ENST00000614032	ENSG00000188338	SLC38A3	TRUE	TRUE
chr3	50217763	A	T	ENST00000614032	ENSG00000188338	SLC38A3	TRUE	TRUE
chr3	50217766	G	T	ENST00000614032	ENSG00000188338	SLC38A3	TRUE	TRUE
chr3	50217769	A	T	ENST00000614032	ENSG00000188338	SLC38A3	TRUE	TRUE
chr3	50217775	C	T	ENST00000614032	ENSG00000188338	SLC38A3	TRUE	TRUE
chr3	50217781	C	T	ENST00000614032	ENSG00000188338	SLC38A3	TRUE	TRUE
chr3	50217787	G	T	ENST00000614032	ENSG00000188338	SLC38A3	TRUE	TRUE
chr3	50217793	G	T	ENST00000614032	ENSG00000188338	SLC38A3	TRUE	TRUE
chr3	50217800	C	A	ENST00000614032	ENSG00000188338	SLC38A3	TRUE	TRUE
chr3	50217800	C	G	ENST00000614032	ENSG00000188338	SLC38A3	TRUE	TRUE
chr3	50217810	C	A	ENST00000614032	ENSG00000188338	SLC38A3	TRUE	TRUE
chr3	50217822	C	A	ENST00000614032	ENSG00000188338	SLC38A3	TRUE	TRUE
chr3	50217822	C	G	ENST00000614032	ENSG00000188338	SLC38A3	TRUE	TRUE
chr3	50217836	C	A	ENST00000614032	ENSG00000188338	SLC38A3	TRUE	TRUE
chr3	50217836	C	G	ENST00000614032	ENSG00000188338	SLC38A3	TRUE	TRUE
chr3	50217838	C	T	ENST00000614032	ENSG00000188338	SLC38A3	TRUE	TRUE
chr3	50217841	G	A	ENST00000614032	ENSG00000188338	SLC38A3	FALSE	FALSE
chr3	50217841	G	C	ENST00000614032	ENSG00000188338	SLC38A3	FALSE	FALSE
chr3	50217841	G	T	ENST00000614032	ENSG00000188338	SLC38A3	FALSE	FALSE
chr3	50217842	T	A	ENST00000614032	ENSG00000188338	SLC38A3	FALSE	FALSE
chr3	50217842	T	C	ENST00000614032	ENSG00000188338	SLC38A3	FALSE	FALSE
chr3	50217842	T	G	ENST00000614032	ENSG00000188338	SLC38A3	FALSE	FALSE
chr3	50217915	A	C	ENST00000614032	ENSG00000188338	SLC38A3	TRUE	FALSE
chr3	50217915	A	G	ENST00000614032	ENSG00000188338	SLC38A3	TRUE	FALSE
chr3	50217915	A	T	ENST00000614032	ENSG00000188338	SLC38A3	TRUE	FALSE
chr3	50217916	G	A	ENST00000614032	ENSG00000188338	SLC38A3	TRUE	FALSE
chr3	50217916	G	C	ENST00000614032	ENSG00000188338	SLC38A3	TRUE	FALSE
chr3	50217916	G	T	ENST00000614032	ENSG00000188338	SLC38A3	TRUE	FALSE
chr3	50217925	C	A	ENST00000614032	ENSG00000188338	SLC38A3	TRUE	TRUE
chr3	50217925	C	G	ENST00000614032	ENSG00000188338	SLC38A3	TRUE	TRUE
chr3	50217958	C	A	ENST00000614032	ENSG00000188338	SLC38A3	TRUE	TRUE
chr3	50217965	G	T	ENST00000614032	ENSG00000188338	SLC38A3	TRUE	TRUE
chr3	50217982	T	A	ENST00000614032	ENSG00000188338	SLC38A3	TRUE	TRUE
chr3	50217982	T	G	ENST00000614032	ENSG00000188338	SLC38A3	TRUE	TRUE
chr3	50217986	G	T	ENST00000614032	ENSG00000188338	SLC38A3	TRUE	TRUE
chr3	50217992	A	T	ENST00000614032	ENSG00000188338	SLC38A3	TRUE	TRUE
chr3	50217997	G	A	ENST00000614032	ENSG00000188338	SLC38A3	TRUE	FALSE
chr3	50217997	G	C	ENST00000614032	ENSG00000188338	SLC38A3	TRUE	FALSE
chr3	50217997	G	T	ENST00000614032	ENSG00000188338	SLC38A3	TRUE	FALSE
chr3	50217998	T	A	ENST00000614032	ENSG00000188338	SLC38A3	TRUE	FALSE
chr3	50217998	T	C	ENST00000614032	ENSG00000188338	SLC38A3	TRUE	FALSE
chr3	50217998	T	G	ENST00000614032	ENSG00000188338	SLC38A3	TRUE	FALSE
chr3	50218268	A	C	ENST00000614032	ENSG00000188338	SLC38A3	TRUE	FALSE
chr3	50218268	A	G	ENST00000614032	ENSG00000188338	SLC38A3	TRUE	FALSE
chr3	50218268	A	T	ENST00000614032	ENSG00000188338	SLC38A3	TRUE	FALSE
chr3	50218269	G	A	ENST00000614032	ENSG00000188338	SLC38A3	TRUE	FALSE
chr3	50218269	G	C	ENST00000614032	ENSG00000188338	SLC38A3	TRUE	FALSE
chr3	50218269	G	T	ENST00000614032	ENSG00000188338	SLC38A3	TRUE	FALSE
chr3	50218277	A	T	ENST00000614032	ENSG00000188338	SLC38A3	TRUE	TRUE
chr3	50218280	A	T	ENST00000614032	ENSG00000188338	SLC38A3	TRUE	TRUE
chr3	50218283	A	T	ENST00000614032	ENSG00000188338	SLC38A3	TRUE	TRUE
chr3	50218289	C	T	ENST00000614032	ENSG00000188338	SLC38A3	TRUE	TRUE
chr3	50218324	C	A	ENST00000614032	ENSG00000188338	SLC38A3	TRUE	TRUE
chr3	50218324	C	G	ENST00000614032	ENSG00000188338	SLC38A3	TRUE	TRUE
chr3	50218333	C	A	ENST00000614032	ENSG00000188338	SLC38A3	TRUE	TRUE
chr3	50218333	C	G	ENST00000614032	ENSG00000188338	SLC38A3	TRUE	TRUE
chr3	50218357	C	A	ENST00000614032	ENSG00000188338	SLC38A3	TRUE	TRUE
chr3	50218357	C	G	ENST00000614032	ENSG00000188338	SLC38A3	TRUE	TRUE
chr3	50218369	C	A	ENST00000614032	ENSG00000188338	SLC38A3	TRUE	TRUE
chr3	50218369	C	G	ENST00000614032	ENSG00000188338	SLC38A3	TRUE	TRUE
chr3	50218371	G	A	ENST00000614032	ENSG00000188338	SLC38A3	TRUE	FALSE
chr3	50218371	G	C	ENST00000614032	ENSG00000188338	SLC38A3	TRUE	FALSE
chr3	50218371	G	T	ENST00000614032	ENSG00000188338	SLC38A3	TRUE	FALSE
chr3	50218372	T	A	ENST00000614032	ENSG00000188338	SLC38A3	TRUE	FALSE
chr3	50218372	T	C	ENST00000614032	ENSG00000188338	SLC38A3	TRUE	FALSE
chr3	50218372	T	G	ENST00000614032	ENSG00000188338	SLC38A3	TRUE	FALSE
chr3	50218591	A	C	ENST00000614032	ENSG00000188338	SLC38A3	TRUE	FALSE
chr3	50218591	A	G	ENST00000614032	ENSG00000188338	SLC38A3	TRUE	FALSE
chr3	50218591	A	T	ENST00000614032	ENSG00000188338	SLC38A3	TRUE	FALSE
chr3	50218592	G	A	ENST00000614032	ENSG00000188338	SLC38A3	TRUE	FALSE
chr3	50218592	G	C	ENST00000614032	ENSG00000188338	SLC38A3	TRUE	FALSE
chr3	50218592	G	T	ENST00000614032	ENSG00000188338	SLC38A3	TRUE	FALSE
chr3	50218601	G	T	ENST00000614032	ENSG00000188338	SLC38A3	TRUE	TRUE
chr3	50218605	C	A	ENST00000614032	ENSG00000188338	SLC38A3	TRUE	TRUE
chr3	50218607	G	T	ENST00000614032	ENSG00000188338	SLC38A3	TRUE	TRUE
chr3	50218624	C	A	ENST00000614032	ENSG00000188338	SLC38A3	TRUE	TRUE
chr3	50218624	C	G	ENST00000614032	ENSG00000188338	SLC38A3	TRUE	TRUE
chr3	50218628	A	T	ENST00000614032	ENSG00000188338	SLC38A3	TRUE	TRUE
chr3	50218660	T	A	ENST00000614032	ENSG00000188338	SLC38A3	TRUE	TRUE
chr3	50218718	G	A	ENST00000614032	ENSG00000188338	SLC38A3	TRUE	FALSE
chr3	50218718	G	C	ENST00000614032	ENSG00000188338	SLC38A3	TRUE	FALSE
chr3	50218718	G	T	ENST00000614032	ENSG00000188338	SLC38A3	TRUE	FALSE
chr3	50218719	T	A	ENST00000614032	ENSG00000188338	SLC38A3	TRUE	FALSE
chr3	50218719	T	C	ENST00000614032	ENSG00000188338	SLC38A3	TRUE	FALSE
chr3	50218719	T	G	ENST00000614032	ENSG00000188338	SLC38A3	TRUE	FALSE
chr3	50218802	A	C	ENST00000614032	ENSG00000188338	SLC38A3	TRUE	FALSE
chr3	50218802	A	G	ENST00000614032	ENSG00000188338	SLC38A3	TRUE	FALSE
chr3	50218802	A	T	ENST00000614032	ENSG00000188338	SLC38A3	TRUE	FALSE
chr3	50218803	G	A	ENST00000614032	ENSG00000188338	SLC38A3	TRUE	FALSE
chr3	50218803	G	C	ENST00000614032	ENSG00000188338	SLC38A3	TRUE	FALSE
chr3	50218803	G	T	ENST00000614032	ENSG00000188338	SLC38A3	TRUE	FALSE
chr3	50218819	C	T	ENST00000614032	ENSG00000188338	SLC38A3	TRUE	TRUE
chr3	50218822	C	T	ENST00000614032	ENSG00000188338	SLC38A3	TRUE	TRUE
chr3	50218840	C	T	ENST00000614032	ENSG00000188338	SLC38A3	TRUE	TRUE
chr3	50218843	G	T	ENST00000614032	ENSG00000188338	SLC38A3	TRUE	TRUE
chr3	50218853	G	A	ENST00000614032	ENSG00000188338	SLC38A3	TRUE	TRUE
chr3	50218854	G	A	ENST00000614032	ENSG00000188338	SLC38A3	TRUE	TRUE
chr3	50218893	T	A	ENST00000614032	ENSG00000188338	SLC38A3	TRUE	TRUE
chr3	50218949	G	A	ENST00000614032	ENSG00000188338	SLC38A3	FALSE	FALSE
chr3	50218949	G	C	ENST00000614032	ENSG00000188338	SLC38A3	FALSE	FALSE
chr3	50218949	G	T	ENST00000614032	ENSG00000188338	SLC38A3	FALSE	FALSE
chr3	50218950	T	A	ENST00000614032	ENSG00000188338	SLC38A3	FALSE	FALSE
chr3	50218950	T	C	ENST00000614032	ENSG00000188338	SLC38A3	FALSE	FALSE
chr3	50218950	T	G	ENST00000614032	ENSG00000188338	SLC38A3	FALSE	FALSE
chr3	50219879	A	C	ENST00000614032	ENSG00000188338	SLC38A3	TRUE	FALSE
chr3	50219879	A	G	ENST00000614032	ENSG00000188338	SLC38A3	TRUE	FALSE
chr3	50219879	A	T	ENST00000614032	ENSG00000188338	SLC38A3	TRUE	FALSE
chr3	50219880	G	A	ENST00000614032	ENSG00000188338	SLC38A3	TRUE	FALSE
chr3	50219880	G	C	ENST00000614032	ENSG00000188338	SLC38A3	TRUE	FALSE
chr3	50219880	G	T	ENST00000614032	ENSG00000188338	SLC38A3	TRUE	FALSE
chr3	50219930	C	A	ENST00000614032	ENSG00000188338	SLC38A3	TRUE	TRUE
chr3	50219930	C	G	ENST00000614032	ENSG00000188338	SLC38A3	TRUE	TRUE
chr3	50219934	C	T	ENST00000614032	ENSG00000188338	SLC38A3	FALSE	FALSE
chr3	50219949	G	T	ENST00000614032	ENSG00000188338	SLC38A3	FALSE	FALSE
chr3	50219952	A	T	ENST00000614032	ENSG00000188338	SLC38A3	FALSE	FALSE
chr3	50219955	G	T	ENST00000614032	ENSG00000188338	SLC38A3	FALSE	FALSE
chr3	50219964	A	T	ENST00000614032	ENSG00000188338	SLC38A3	FALSE	FALSE
chr3	50219976	A	T	ENST00000614032	ENSG00000188338	SLC38A3	FALSE	FALSE
chr3	50219985	G	A	ENST00000614032	ENSG00000188338	SLC38A3	TRUE	FALSE
chr3	50219985	G	C	ENST00000614032	ENSG00000188338	SLC38A3	TRUE	FALSE
chr3	50219985	G	T	ENST00000614032	ENSG00000188338	SLC38A3	TRUE	FALSE
chr3	50219986	T	A	ENST00000614032	ENSG00000188338	SLC38A3	TRUE	FALSE
chr3	50219986	T	C	ENST00000614032	ENSG00000188338	SLC38A3	TRUE	FALSE
chr3	50219986	T	G	ENST00000614032	ENSG00000188338	SLC38A3	TRUE	FALSE
chr3	50220071	A	C	ENST00000614032	ENSG00000188338	SLC38A3	TRUE	FALSE
chr3	50220071	A	G	ENST00000614032	ENSG00000188338	SLC38A3	TRUE	FALSE
chr3	50220071	A	T	ENST00000614032	ENSG00000188338	SLC38A3	TRUE	FALSE
chr3	50220072	G	A	ENST00000614032	ENSG00000188338	SLC38A3	TRUE	FALSE
chr3	50220072	G	C	ENST00000614032	ENSG00000188338	SLC38A3	TRUE	FALSE
chr3	50220072	G	T	ENST00000614032	ENSG00000188338	SLC38A3	TRUE	FALSE
chr3	50220081	T	A	ENST00000614032	ENSG00000188338	SLC38A3	FALSE	FALSE
chr3	50220101	T	A	ENST00000614032	ENSG00000188338	SLC38A3	FALSE	FALSE
chr3	50220119	T	A	ENST00000614032	ENSG00000188338	SLC38A3	FALSE	FALSE
chr3	50220140	G	A	ENST00000614032	ENSG00000188338	SLC38A3	FALSE	FALSE
chr3	50220141	G	A	ENST00000614032	ENSG00000188338	SLC38A3	FALSE	FALSE
chr3	50220146	C	A	ENST00000614032	ENSG00000188338	SLC38A3	FALSE	FALSE
chr3	50220146	C	G	ENST00000614032	ENSG00000188338	SLC38A3	FALSE	FALSE
chr3	50220163	G	T	ENST00000614032	ENSG00000188338	SLC38A3	FALSE	FALSE
chr3	50220166	G	T	ENST00000614032	ENSG00000188338	SLC38A3	FALSE	FALSE
chr3	50236344	C	A	ENST00000313601	ENSG00000114353	GNAI2	FALSE	FALSE
chr3	50236357	G	T	ENST00000313601	ENSG00000114353	GNAI2	FALSE	FALSE
chr3	50236363	A	T	ENST00000313601	ENSG00000114353	GNAI2	FALSE	FALSE
chr3	50236375	G	T	ENST00000313601	ENSG00000114353	GNAI2	FALSE	FALSE
chr3	50236384	A	T	ENST00000313601	ENSG00000114353	GNAI2	FALSE	FALSE
chr3	50236396	A	T	ENST00000313601	ENSG00000114353	GNAI2	TRUE	FALSE
chr3	50236408	G	T	ENST00000313601	ENSG00000114353	GNAI2	TRUE	TRUE
chr3	50236414	G	T	ENST00000313601	ENSG00000114353	GNAI2	TRUE	TRUE
chr3	50236417	G	T	ENST00000313601	ENSG00000114353	GNAI2	TRUE	TRUE
chr3	50236420	A	T	ENST00000313601	ENSG00000114353	GNAI2	TRUE	TRUE
chr3	50236432	G	T	ENST00000313601	ENSG00000114353	GNAI2	TRUE	TRUE
chr3	50236438	A	T	ENST00000313601	ENSG00000114353	GNAI2	TRUE	TRUE
chr3	50236442	T	A	ENST00000313601	ENSG00000114353	GNAI2	TRUE	TRUE
chr3	50236451	T	A	ENST00000313601	ENSG00000114353	GNAI2	TRUE	TRUE
chr3	50236454	G	A	ENST00000313601	ENSG00000114353	GNAI2	TRUE	FALSE
chr3	50236454	G	C	ENST00000313601	ENSG00000114353	GNAI2	TRUE	FALSE
chr3	50236454	G	T	ENST00000313601	ENSG00000114353	GNAI2	TRUE	FALSE
chr3	50236455	T	A	ENST00000313601	ENSG00000114353	GNAI2	TRUE	FALSE
chr3	50236455	T	C	ENST00000313601	ENSG00000114353	GNAI2	TRUE	FALSE
chr3	50236455	T	G	ENST00000313601	ENSG00000114353	GNAI2	TRUE	FALSE
chr3	50252098	A	C	ENST00000313601	ENSG00000114353	GNAI2	TRUE	FALSE
chr3	50252098	A	G	ENST00000313601	ENSG00000114353	GNAI2	TRUE	FALSE
chr3	50252098	A	T	ENST00000313601	ENSG00000114353	GNAI2	TRUE	FALSE
chr3	50252099	G	A	ENST00000313601	ENSG00000114353	GNAI2	TRUE	FALSE
chr3	50252099	G	C	ENST00000313601	ENSG00000114353	GNAI2	TRUE	FALSE
chr3	50252099	G	T	ENST00000313601	ENSG00000114353	GNAI2	TRUE	FALSE
chr3	50252108	G	T	ENST00000313601	ENSG00000114353	GNAI2	TRUE	TRUE
chr3	50252112	C	A	ENST00000313601	ENSG00000114353	GNAI2	TRUE	TRUE
chr3	50252112	C	G	ENST00000313601	ENSG00000114353	GNAI2	TRUE	TRUE
chr3	50252117	A	T	ENST00000313601	ENSG00000114353	GNAI2	TRUE	TRUE
chr3	50252132	A	T	ENST00000313601	ENSG00000114353	GNAI2	TRUE	TRUE
chr3	50252135	C	T	ENST00000313601	ENSG00000114353	GNAI2	TRUE	TRUE
chr3	50252141	A	T	ENST00000313601	ENSG00000114353	GNAI2	TRUE	TRUE
chr3	50252143	G	A	ENST00000313601	ENSG00000114353	GNAI2	TRUE	FALSE
chr3	50252143	G	C	ENST00000313601	ENSG00000114353	GNAI2	TRUE	FALSE
chr3	50252143	G	T	ENST00000313601	ENSG00000114353	GNAI2	TRUE	FALSE
chr3	50252144	T	A	ENST00000313601	ENSG00000114353	GNAI2	TRUE	FALSE
chr3	50252144	T	C	ENST00000313601	ENSG00000114353	GNAI2	TRUE	FALSE
chr3	50252144	T	G	ENST00000313601	ENSG00000114353	GNAI2	TRUE	FALSE
chr3	50252395	A	C	ENST00000313601	ENSG00000114353	GNAI2	TRUE	FALSE
chr3	50252395	A	G	ENST00000313601	ENSG00000114353	GNAI2	TRUE	FALSE
chr3	50252395	A	T	ENST00000313601	ENSG00000114353	GNAI2	TRUE	FALSE
chr3	50252396	G	A	ENST00000313601	ENSG00000114353	GNAI2	TRUE	FALSE
chr3	50252396	G	C	ENST00000313601	ENSG00000114353	GNAI2	TRUE	FALSE
chr3	50252396	G	T	ENST00000313601	ENSG00000114353	GNAI2	TRUE	FALSE
chr3	50252407	G	T	ENST00000313601	ENSG00000114353	GNAI2	TRUE	TRUE
chr3	50252418	C	A	ENST00000313601	ENSG00000114353	GNAI2	TRUE	TRUE
chr3	50252418	C	G	ENST00000313601	ENSG00000114353	GNAI2	TRUE	TRUE
chr3	50252422	G	T	ENST00000313601	ENSG00000114353	GNAI2	TRUE	TRUE
chr3	50252425	G	T	ENST00000313601	ENSG00000114353	GNAI2	TRUE	TRUE
chr3	50252428	G	T	ENST00000313601	ENSG00000114353	GNAI2	TRUE	TRUE
chr3	50252433	C	A	ENST00000313601	ENSG00000114353	GNAI2	TRUE	TRUE
chr3	50252437	C	T	ENST00000313601	ENSG00000114353	GNAI2	TRUE	TRUE
chr3	50252442	C	A	ENST00000313601	ENSG00000114353	GNAI2	TRUE	TRUE
chr3	50252442	C	G	ENST00000313601	ENSG00000114353	GNAI2	TRUE	TRUE
chr3	50252457	C	A	ENST00000313601	ENSG00000114353	GNAI2	TRUE	TRUE
chr3	50252457	C	G	ENST00000313601	ENSG00000114353	GNAI2	TRUE	TRUE
chr3	50252470	C	T	ENST00000313601	ENSG00000114353	GNAI2	TRUE	TRUE
chr3	50252491	A	T	ENST00000313601	ENSG00000114353	GNAI2	TRUE	TRUE
chr3	50252509	C	T	ENST00000313601	ENSG00000114353	GNAI2	TRUE	TRUE
chr3	50252533	A	T	ENST00000313601	ENSG00000114353	GNAI2	TRUE	TRUE
chr3	50252539	G	A	ENST00000313601	ENSG00000114353	GNAI2	TRUE	FALSE
chr3	50252539	G	C	ENST00000313601	ENSG00000114353	GNAI2	TRUE	FALSE
chr3	50252539	G	T	ENST00000313601	ENSG00000114353	GNAI2	TRUE	FALSE
chr3	50252540	T	A	ENST00000313601	ENSG00000114353	GNAI2	TRUE	FALSE
chr3	50252540	T	C	ENST00000313601	ENSG00000114353	GNAI2	TRUE	FALSE
chr3	50252540	T	G	ENST00000313601	ENSG00000114353	GNAI2	TRUE	FALSE
chr3	50253022	A	C	ENST00000313601	ENSG00000114353	GNAI2	TRUE	FALSE
chr3	50253022	A	G	ENST00000313601	ENSG00000114353	GNAI2	TRUE	FALSE
chr3	50253022	A	T	ENST00000313601	ENSG00000114353	GNAI2	TRUE	FALSE
chr3	50253023	G	A	ENST00000313601	ENSG00000114353	GNAI2	TRUE	FALSE
chr3	50253023	G	C	ENST00000313601	ENSG00000114353	GNAI2	TRUE	FALSE
chr3	50253023	G	T	ENST00000313601	ENSG00000114353	GNAI2	TRUE	FALSE
chr3	50253036	C	T	ENST00000313601	ENSG00000114353	GNAI2	TRUE	TRUE
chr3	50253056	C	A	ENST00000313601	ENSG00000114353	GNAI2	TRUE	TRUE
chr3	50253063	G	T	ENST00000313601	ENSG00000114353	GNAI2	TRUE	TRUE
chr3	50253066	G	T	ENST00000313601	ENSG00000114353	GNAI2	TRUE	TRUE
chr3	50253069	C	T	ENST00000313601	ENSG00000114353	GNAI2	TRUE	TRUE
chr3	50253115	G	A	ENST00000313601	ENSG00000114353	GNAI2	TRUE	TRUE
chr3	50253116	G	A	ENST00000313601	ENSG00000114353	GNAI2	TRUE	TRUE
chr3	50253132	C	T	ENST00000313601	ENSG00000114353	GNAI2	TRUE	TRUE
chr3	50253140	C	A	ENST00000313601	ENSG00000114353	GNAI2	TRUE	TRUE
chr3	50253151	C	A	ENST00000313601	ENSG00000114353	GNAI2	TRUE	TRUE
chr3	50253151	C	G	ENST00000313601	ENSG00000114353	GNAI2	TRUE	TRUE
chr3	50253156	G	T	ENST00000313601	ENSG00000114353	GNAI2	TRUE	TRUE
chr3	50253161	C	A	ENST00000313601	ENSG00000114353	GNAI2	TRUE	TRUE
chr3	50253161	C	G	ENST00000313601	ENSG00000114353	GNAI2	TRUE	TRUE
chr3	50253162	C	T	ENST00000313601	ENSG00000114353	GNAI2	TRUE	TRUE
chr3	50253175	C	A	ENST00000313601	ENSG00000114353	GNAI2	TRUE	TRUE
chr3	50253175	C	G	ENST00000313601	ENSG00000114353	GNAI2	TRUE	TRUE
chr3	50253185	G	A	ENST00000313601	ENSG00000114353	GNAI2	TRUE	FALSE
chr3	50253185	G	C	ENST00000313601	ENSG00000114353	GNAI2	TRUE	FALSE
chr3	50253185	G	T	ENST00000313601	ENSG00000114353	GNAI2	TRUE	FALSE
chr3	50253186	T	A	ENST00000313601	ENSG00000114353	GNAI2	TRUE	FALSE
chr3	50253186	T	C	ENST00000313601	ENSG00000114353	GNAI2	TRUE	FALSE
chr3	50253186	T	G	ENST00000313601	ENSG00000114353	GNAI2	TRUE	FALSE
chr3	50256190	A	C	ENST00000313601	ENSG00000114353	GNAI2	TRUE	FALSE
chr3	50256190	A	G	ENST00000313601	ENSG00000114353	GNAI2	TRUE	FALSE
chr3	50256190	A	T	ENST00000313601	ENSG00000114353	GNAI2	TRUE	FALSE
chr3	50256191	G	A	ENST00000313601	ENSG00000114353	GNAI2	TRUE	FALSE
chr3	50256191	G	C	ENST00000313601	ENSG00000114353	GNAI2	TRUE	FALSE
chr3	50256191	G	T	ENST00000313601	ENSG00000114353	GNAI2	TRUE	FALSE
chr3	50256192	C	A	ENST00000313601	ENSG00000114353	GNAI2
chr3	50256192	C	G	ENST00000313601	ENSG00000114353	GNAI2
chr3	50256195	C	A	ENST00000313601	ENSG00000114353	GNAI2
chr3	50256195	C	G	ENST00000313601	ENSG00000114353	GNAI2
chr3	50256208	G	T	ENST00000313601	ENSG00000114353	GNAI2	TRUE	TRUE
chr3	50256220	C	T	ENST00000313601	ENSG00000114353	GNAI2	TRUE	TRUE
chr3	50256231	C	A	ENST00000313601	ENSG00000114353	GNAI2	TRUE	TRUE
chr3	50256231	C	G	ENST00000313601	ENSG00000114353	GNAI2	TRUE	TRUE
chr3	50256241	C	T	ENST00000313601	ENSG00000114353	GNAI2	TRUE	TRUE
chr3	50256244	C	T	ENST00000313601	ENSG00000114353	GNAI2	TRUE	TRUE
chr3	50256268	A	T	ENST00000313601	ENSG00000114353	GNAI2	TRUE	TRUE
chr3	50256286	G	T	ENST00000313601	ENSG00000114353	GNAI2	TRUE	TRUE
chr3	50256304	A	T	ENST00000313601	ENSG00000114353	GNAI2	TRUE	TRUE
chr3	50256319	A	T	ENST00000313601	ENSG00000114353	GNAI2	TRUE	TRUE
chr3	50256321	G	A	ENST00000313601	ENSG00000114353	GNAI2	TRUE	FALSE
chr3	50256321	G	C	ENST00000313601	ENSG00000114353	GNAI2	TRUE	FALSE
chr3	50256321	G	T	ENST00000313601	ENSG00000114353	GNAI2	TRUE	FALSE
chr3	50256322	T	A	ENST00000313601	ENSG00000114353	GNAI2	TRUE	FALSE
chr3	50256322	T	C	ENST00000313601	ENSG00000114353	GNAI2	TRUE	FALSE
chr3	50256322	T	G	ENST00000313601	ENSG00000114353	GNAI2	TRUE	FALSE
chr3	50256721	A	C	ENST00000313601	ENSG00000114353	GNAI2	TRUE	FALSE
chr3	50256721	A	G	ENST00000313601	ENSG00000114353	GNAI2	TRUE	FALSE
chr3	50256721	A	T	ENST00000313601	ENSG00000114353	GNAI2	TRUE	FALSE
chr3	50256722	G	A	ENST00000313601	ENSG00000114353	GNAI2	TRUE	FALSE
chr3	50256722	G	C	ENST00000313601	ENSG00000114353	GNAI2	TRUE	FALSE
chr3	50256722	G	T	ENST00000313601	ENSG00000114353	GNAI2	TRUE	FALSE
chr3	50256742	C	T	ENST00000313601	ENSG00000114353	GNAI2	TRUE	TRUE
chr3	50256751	G	T	ENST00000313601	ENSG00000114353	GNAI2	TRUE	TRUE
chr3	50256757	A	T	ENST00000313601	ENSG00000114353	GNAI2	TRUE	TRUE
chr3	50256760	A	T	ENST00000313601	ENSG00000114353	GNAI2	TRUE	TRUE
chr3	50256764	G	A	ENST00000313601	ENSG00000114353	GNAI2	TRUE	TRUE
chr3	50256765	G	A	ENST00000313601	ENSG00000114353	GNAI2	TRUE	TRUE
chr3	50256774	C	A	ENST00000313601	ENSG00000114353	GNAI2	TRUE	TRUE
chr3	50256778	G	T	ENST00000313601	ENSG00000114353	GNAI2	TRUE	TRUE
chr3	50256804	C	A	ENST00000313601	ENSG00000114353	GNAI2	TRUE	TRUE
chr3	50256812	T	A	ENST00000313601	ENSG00000114353	GNAI2	TRUE	TRUE
chr3	50256822	T	A	ENST00000313601	ENSG00000114353	GNAI2	TRUE	TRUE
chr3	50256822	T	G	ENST00000313601	ENSG00000114353	GNAI2	TRUE	TRUE
chr3	50256827	T	A	ENST00000313601	ENSG00000114353	GNAI2	TRUE	TRUE
chr3	50256838	G	T	ENST00000313601	ENSG00000114353	GNAI2	TRUE	TRUE
chr3	50256844	G	T	ENST00000313601	ENSG00000114353	GNAI2	TRUE	TRUE
chr3	50256847	G	T	ENST00000313601	ENSG00000114353	GNAI2	TRUE	TRUE
chr3	50256853	G	A	ENST00000313601	ENSG00000114353	GNAI2	TRUE	FALSE
chr3	50256853	G	C	ENST00000313601	ENSG00000114353	GNAI2	TRUE	FALSE
chr3	50256853	G	T	ENST00000313601	ENSG00000114353	GNAI2	TRUE	FALSE
chr3	50256854	T	A	ENST00000313601	ENSG00000114353	GNAI2	TRUE	FALSE
chr3	50256854	T	C	ENST00000313601	ENSG00000114353	GNAI2	TRUE	FALSE
chr3	50256854	T	G	ENST00000313601	ENSG00000114353	GNAI2	TRUE	FALSE
chr3	50256935	A	C	ENST00000313601	ENSG00000114353	GNAI2	TRUE	FALSE
chr3	50256935	A	G	ENST00000313601	ENSG00000114353	GNAI2	TRUE	FALSE
chr3	50256935	A	T	ENST00000313601	ENSG00000114353	GNAI2	TRUE	FALSE
chr3	50256936	G	A	ENST00000313601	ENSG00000114353	GNAI2	TRUE	FALSE
chr3	50256936	G	C	ENST00000313601	ENSG00000114353	GNAI2	TRUE	FALSE
chr3	50256936	G	T	ENST00000313601	ENSG00000114353	GNAI2	TRUE	FALSE
chr3	50256949	G	T	ENST00000313601	ENSG00000114353	GNAI2	TRUE	TRUE
chr3	50256958	A	T	ENST00000313601	ENSG00000114353	GNAI2	TRUE	TRUE
chr3	50256978	C	A	ENST00000313601	ENSG00000114353	GNAI2	TRUE	TRUE
chr3	50256985	A	T	ENST00000313601	ENSG00000114353	GNAI2	TRUE	TRUE
chr3	50256989	G	A	ENST00000313601	ENSG00000114353	GNAI2	TRUE	TRUE
chr3	50256990	G	A	ENST00000313601	ENSG00000114353	GNAI2	TRUE	TRUE
chr3	50257024	A	T	ENST00000313601	ENSG00000114353	GNAI2	TRUE	TRUE
chr3	50257027	A	T	ENST00000313601	ENSG00000114353	GNAI2	TRUE	TRUE
chr3	50257039	G	T	ENST00000313601	ENSG00000114353	GNAI2	TRUE	TRUE
chr3	50257042	G	T	ENST00000313601	ENSG00000114353	GNAI2	FALSE	FALSE
chr3	50257045	A	T	ENST00000313601	ENSG00000114353	GNAI2	FALSE	FALSE
chr3	50257074	C	A	ENST00000313601	ENSG00000114353	GNAI2	FALSE	FALSE
chr3	50257081	G	T	ENST00000313601	ENSG00000114353	GNAI2	FALSE	FALSE
chr3	50257086	C	A	ENST00000313601	ENSG00000114353	GNAI2	FALSE	FALSE
chr3	50257086	C	G	ENST00000313601	ENSG00000114353	GNAI2	FALSE	FALSE
chr3	50257091	G	A	ENST00000313601	ENSG00000114353	GNAI2	TRUE	FALSE
chr3	50257091	G	C	ENST00000313601	ENSG00000114353	GNAI2	TRUE	FALSE
chr3	50257091	G	T	ENST00000313601	ENSG00000114353	GNAI2	TRUE	FALSE
chr3	50257092	T	A	ENST00000313601	ENSG00000114353	GNAI2	TRUE	FALSE
chr3	50257092	T	C	ENST00000313601	ENSG00000114353	GNAI2	TRUE	FALSE
chr3	50257092	T	G	ENST00000313601	ENSG00000114353	GNAI2	TRUE	FALSE
chr3	50257498	A	C	ENST00000313601	ENSG00000114353	GNAI2	TRUE	FALSE
chr3	50257498	A	G	ENST00000313601	ENSG00000114353	GNAI2	TRUE	FALSE
chr3	50257498	A	T	ENST00000313601	ENSG00000114353	GNAI2	TRUE	FALSE
chr3	50257499	G	A	ENST00000313601	ENSG00000114353	GNAI2	TRUE	FALSE
chr3	50257499	G	C	ENST00000313601	ENSG00000114353	GNAI2	TRUE	FALSE
chr3	50257499	G	T	ENST00000313601	ENSG00000114353	GNAI2	TRUE	FALSE
chr3	50257508	A	T	ENST00000313601	ENSG00000114353	GNAI2
chr3	50257513	T	A	ENST00000313601	ENSG00000114353	GNAI2
chr3	50257513	T	G	ENST00000313601	ENSG00000114353	GNAI2
chr3	50257517	G	T	ENST00000313601	ENSG00000114353	GNAI2
chr3	50257531	C	A	ENST00000313601	ENSG00000114353	GNAI2
chr3	50257531	C	G	ENST00000313601	ENSG00000114353	GNAI2
chr3	50257535	C	T	ENST00000313601	ENSG00000114353	GNAI2
chr3	50257541	A	T	ENST00000313601	ENSG00000114353	GNAI2
chr3	50257547	G	T	ENST00000313601	ENSG00000114353	GNAI2
chr3	50257559	A	T	ENST00000313601	ENSG00000114353	GNAI2
chr3	50257565	A	T	ENST00000313601	ENSG00000114353	GNAI2
chr3	50257574	A	T	ENST00000313601	ENSG00000114353	GNAI2
chr3	50257577	G	T	ENST00000313601	ENSG00000114353	GNAI2
chr3	50257585	C	A	ENST00000313601	ENSG00000114353	GNAI2
chr3	50257585	C	G	ENST00000313601	ENSG00000114353	GNAI2
chr3	50257600	C	A	ENST00000313601	ENSG00000114353	GNAI2	FALSE	FALSE
chr3	50257613	A	T	ENST00000313601	ENSG00000114353	GNAI2	FALSE	FALSE
chr3	50257622	C	T	ENST00000313601	ENSG00000114353	GNAI2	FALSE	FALSE
chr3	50257658	A	T	ENST00000313601	ENSG00000114353	GNAI2	FALSE	FALSE
chr3	50257670	A	T	ENST00000313601	ENSG00000114353	GNAI2	FALSE	FALSE
chr3	50257678	C	A	ENST00000313601	ENSG00000114353	GNAI2	FALSE	FALSE
chr3	50257715	G	A	ENST00000313601	ENSG00000114353	GNAI2	TRUE	FALSE
chr3	50257715	G	C	ENST00000313601	ENSG00000114353	GNAI2	TRUE	FALSE
chr3	50257715	G	T	ENST00000313601	ENSG00000114353	GNAI2	TRUE	FALSE
chr3	50257716	T	A	ENST00000313601	ENSG00000114353	GNAI2	TRUE	FALSE
chr3	50257716	T	C	ENST00000313601	ENSG00000114353	GNAI2	TRUE	FALSE
chr3	50257716	T	G	ENST00000313601	ENSG00000114353	GNAI2	TRUE	FALSE
chr3	50258366	A	C	ENST00000313601	ENSG00000114353	GNAI2	FALSE	FALSE
chr3	50258366	A	G	ENST00000313601	ENSG00000114353	GNAI2	FALSE	FALSE
chr3	50258366	A	T	ENST00000313601	ENSG00000114353	GNAI2	FALSE	FALSE
chr3	50258367	G	A	ENST00000313601	ENSG00000114353	GNAI2	FALSE	FALSE
chr3	50258367	G	C	ENST00000313601	ENSG00000114353	GNAI2	FALSE	FALSE
chr3	50258367	G	T	ENST00000313601	ENSG00000114353	GNAI2	FALSE	FALSE
chr3	50269290	G	A	ENST00000616701	ENSG00000012171	SEMA3B	FALSE	FALSE
chr3	50269291	G	A	ENST00000616701	ENSG00000012171	SEMA3B	FALSE	FALSE
chr3	50269346	C	T	ENST00000616701	ENSG00000012171	SEMA3B	TRUE	TRUE
chr3	50269349	G	T	ENST00000616701	ENSG00000012171	SEMA3B	TRUE	TRUE
chr3	50269350	G	A	ENST00000616701	ENSG00000012171	SEMA3B	FALSE	FALSE
chr3	50269350	G	C	ENST00000616701	ENSG00000012171	SEMA3B	TRUE	FALSE
chr3	50269350	G	T	ENST00000616701	ENSG00000012171	SEMA3B	TRUE	FALSE
chr3	50269351	T	A	ENST00000616701	ENSG00000012171	SEMA3B	TRUE	FALSE
chr3	50269351	T	C	ENST00000616701	ENSG00000012171	SEMA3B	FALSE	FALSE
chr3	50269351	T	G	ENST00000616701	ENSG00000012171	SEMA3B	TRUE	FALSE
chr3	50270125	A	C	ENST00000616701	ENSG00000012171	SEMA3B	TRUE	FALSE
chr3	50270125	A	G	ENST00000616701	ENSG00000012171	SEMA3B	TRUE	FALSE
chr3	50270125	A	T	ENST00000616701	ENSG00000012171	SEMA3B	TRUE	FALSE
chr3	50270126	G	A	ENST00000616701	ENSG00000012171	SEMA3B	TRUE	FALSE
chr3	50270126	G	C	ENST00000616701	ENSG00000012171	SEMA3B	TRUE	FALSE
chr3	50270126	G	T	ENST00000616701	ENSG00000012171	SEMA3B	TRUE	FALSE
chr3	50270132	C	T	ENST00000616701	ENSG00000012171	SEMA3B	TRUE	TRUE
chr3	50270139	G	A	ENST00000616701	ENSG00000012171	SEMA3B	TRUE	TRUE
chr3	50270140	G	A	ENST00000616701	ENSG00000012171	SEMA3B	TRUE	TRUE
chr3	50270150	C	T	ENST00000616701	ENSG00000012171	SEMA3B	TRUE	TRUE
chr3	50270165	G	T	ENST00000616701	ENSG00000012171	SEMA3B	TRUE	TRUE
chr3	50270168	C	T	ENST00000616701	ENSG00000012171	SEMA3B	TRUE	TRUE
chr3	50270176	C	A	ENST00000616701	ENSG00000012171	SEMA3B	TRUE	TRUE
chr3	50270179	C	A	ENST00000616701	ENSG00000012171	SEMA3B	TRUE	TRUE
chr3	50270182	C	A	ENST00000616701	ENSG00000012171	SEMA3B	TRUE	TRUE
chr3	50270182	C	G	ENST00000616701	ENSG00000012171	SEMA3B	TRUE	TRUE
chr3	50270183	C	T	ENST00000616701	ENSG00000012171	SEMA3B	TRUE	TRUE
chr3	50270190	T	A	ENST00000616701	ENSG00000012171	SEMA3B	TRUE	TRUE
chr3	50270201	G	T	ENST00000616701	ENSG00000012171	SEMA3B	TRUE	TRUE
chr3	50270204	G	T	ENST00000616701	ENSG00000012171	SEMA3B	TRUE	TRUE
chr3	50270210	G	T	ENST00000616701	ENSG00000012171	SEMA3B	TRUE	TRUE
chr3	50270231	G	T	ENST00000616701	ENSG00000012171	SEMA3B	TRUE	TRUE
chr3	50270270	A	T	ENST00000616701	ENSG00000012171	SEMA3B	TRUE	TRUE
chr3	50270279	A	T	ENST00000616701	ENSG00000012171	SEMA3B	TRUE	TRUE
chr3	50270282	A	T	ENST00000616701	ENSG00000012171	SEMA3B	TRUE	TRUE
chr3	50270285	G	A	ENST00000616701	ENSG00000012171	SEMA3B	TRUE	FALSE
chr3	50270285	G	C	ENST00000616701	ENSG00000012171	SEMA3B	TRUE	FALSE
chr3	50270285	G	T	ENST00000616701	ENSG00000012171	SEMA3B	TRUE	FALSE
chr3	50270286	T	A	ENST00000616701	ENSG00000012171	SEMA3B	TRUE	FALSE
chr3	50270286	T	C	ENST00000616701	ENSG00000012171	SEMA3B	TRUE	FALSE
chr3	50270286	T	G	ENST00000616701	ENSG00000012171	SEMA3B	TRUE	FALSE
chr3	50270431	A	C	ENST00000616701	ENSG00000012171	SEMA3B	FALSE	FALSE
chr3	50270431	A	G	ENST00000616701	ENSG00000012171	SEMA3B	FALSE	FALSE
chr3	50270431	A	T	ENST00000616701	ENSG00000012171	SEMA3B	FALSE	FALSE
chr3	50270432	G	A	ENST00000616701	ENSG00000012171	SEMA3B	FALSE	FALSE
chr3	50270432	G	C	ENST00000616701	ENSG00000012171	SEMA3B	FALSE	FALSE
chr3	50270432	G	T	ENST00000616701	ENSG00000012171	SEMA3B	FALSE	FALSE
chr3	50270440	G	A	ENST00000616701	ENSG00000012171	SEMA3B	TRUE	TRUE
chr3	50270441	G	A	ENST00000616701	ENSG00000012171	SEMA3B	TRUE	TRUE
chr3	50270454	G	T	ENST00000616701	ENSG00000012171	SEMA3B	TRUE	TRUE
chr3	50270458	G	A	ENST00000616701	ENSG00000012171	SEMA3B	TRUE	TRUE
chr3	50270459	G	A	ENST00000616701	ENSG00000012171	SEMA3B	TRUE	TRUE
chr3	50270460	C	T	ENST00000616701	ENSG00000012171	SEMA3B	TRUE	TRUE
chr3	50270463	G	T	ENST00000616701	ENSG00000012171	SEMA3B	TRUE	TRUE
chr3	50270466	G	T	ENST00000616701	ENSG00000012171	SEMA3B	TRUE	TRUE
chr3	50270471	C	A	ENST00000616701	ENSG00000012171	SEMA3B	TRUE	TRUE
chr3	50270476	G	A	ENST00000616701	ENSG00000012171	SEMA3B	TRUE	TRUE
chr3	50270477	G	A	ENST00000616701	ENSG00000012171	SEMA3B	TRUE	TRUE
chr3	50270484	A	T	ENST00000616701	ENSG00000012171	SEMA3B	TRUE	TRUE
chr3	50270496	G	A	ENST00000616701	ENSG00000012171	SEMA3B	TRUE	FALSE
chr3	50270496	G	C	ENST00000616701	ENSG00000012171	SEMA3B	TRUE	FALSE
chr3	50270496	G	T	ENST00000616701	ENSG00000012171	SEMA3B	TRUE	FALSE
chr3	50270497	T	A	ENST00000616701	ENSG00000012171	SEMA3B	TRUE	FALSE
chr3	50270497	T	C	ENST00000616701	ENSG00000012171	SEMA3B	TRUE	FALSE
chr3	50270497	T	G	ENST00000616701	ENSG00000012171	SEMA3B	TRUE	FALSE
chr3	50270888	A	C	ENST00000616701	ENSG00000012171	SEMA3B	TRUE	FALSE
chr3	50270888	A	G	ENST00000616701	ENSG00000012171	SEMA3B	TRUE	FALSE
chr3	50270888	A	T	ENST00000616701	ENSG00000012171	SEMA3B	TRUE	FALSE
chr3	50270889	G	A	ENST00000616701	ENSG00000012171	SEMA3B	TRUE	FALSE
chr3	50270889	G	C	ENST00000616701	ENSG00000012171	SEMA3B	TRUE	FALSE
chr3	50270889	G	T	ENST00000616701	ENSG00000012171	SEMA3B	TRUE	FALSE
chr3	50270893	G	T	ENST00000616701	ENSG00000012171	SEMA3B	TRUE	TRUE
chr3	50270898	C	A	ENST00000616701	ENSG00000012171	SEMA3B	TRUE	TRUE
chr3	50270911	A	T	ENST00000616701	ENSG00000012171	SEMA3B	TRUE	TRUE
chr3	50270915	T	A	ENST00000616701	ENSG00000012171	SEMA3B	TRUE	TRUE
chr3	50270928	C	A	ENST00000616701	ENSG00000012171	SEMA3B	TRUE	TRUE
chr3	50270928	C	G	ENST00000616701	ENSG00000012171	SEMA3B	TRUE	TRUE
chr3	50270942	T	A	ENST00000616701	ENSG00000012171	SEMA3B	TRUE	TRUE
chr3	50270952	T	A	ENST00000616701	ENSG00000012171	SEMA3B	TRUE	TRUE
chr3	50270959	G	T	ENST00000616701	ENSG00000012171	SEMA3B	TRUE	TRUE
chr3	50270979	T	A	ENST00000616701	ENSG00000012171	SEMA3B	TRUE	TRUE
chr3	50270989	G	T	ENST00000616701	ENSG00000012171	SEMA3B	TRUE	TRUE
chr3	50271007	G	T	ENST00000616701	ENSG00000012171	SEMA3B	TRUE	TRUE
chr3	50271010	G	A	ENST00000616701	ENSG00000012171	SEMA3B	TRUE	FALSE
chr3	50271010	G	C	ENST00000616701	ENSG00000012171	SEMA3B	TRUE	FALSE
chr3	50271010	G	T	ENST00000616701	ENSG00000012171	SEMA3B	TRUE	FALSE
chr3	50271011	T	A	ENST00000616701	ENSG00000012171	SEMA3B	TRUE	FALSE
chr3	50271011	T	C	ENST00000616701	ENSG00000012171	SEMA3B	TRUE	FALSE
chr3	50271011	T	G	ENST00000616701	ENSG00000012171	SEMA3B	TRUE	FALSE
chr3	50271086	A	C	ENST00000616701	ENSG00000012171	SEMA3B	TRUE	FALSE
chr3	50271086	A	G	ENST00000616701	ENSG00000012171	SEMA3B	TRUE	FALSE
chr3	50271086	A	T	ENST00000616701	ENSG00000012171	SEMA3B	TRUE	FALSE
chr3	50271087	G	A	ENST00000616701	ENSG00000012171	SEMA3B	TRUE	FALSE
chr3	50271087	G	C	ENST00000616701	ENSG00000012171	SEMA3B	TRUE	FALSE
chr3	50271087	G	T	ENST00000616701	ENSG00000012171	SEMA3B	TRUE	FALSE
chr3	50271088	G	T	ENST00000616701	ENSG00000012171	SEMA3B	TRUE	TRUE
chr3	50271112	G	T	ENST00000616701	ENSG00000012171	SEMA3B	TRUE	TRUE
chr3	50271121	G	T	ENST00000616701	ENSG00000012171	SEMA3B	TRUE	TRUE
chr3	50271130	A	T	ENST00000616701	ENSG00000012171	SEMA3B	TRUE	TRUE
chr3	50271136	A	T	ENST00000616701	ENSG00000012171	SEMA3B	TRUE	TRUE
chr3	50271147	T	A	ENST00000616701	ENSG00000012171	SEMA3B	TRUE	TRUE
chr3	50271147	T	G	ENST00000616701	ENSG00000012171	SEMA3B	TRUE	TRUE
chr3	50271182	G	A	ENST00000616701	ENSG00000012171	SEMA3B	TRUE	FALSE
chr3	50271182	G	C	ENST00000616701	ENSG00000012171	SEMA3B	TRUE	FALSE
chr3	50271182	G	T	ENST00000616701	ENSG00000012171	SEMA3B	TRUE	FALSE
chr3	50271183	T	A	ENST00000616701	ENSG00000012171	SEMA3B	TRUE	FALSE
chr3	50271183	T	C	ENST00000616701	ENSG00000012171	SEMA3B	TRUE	FALSE
chr3	50271183	T	G	ENST00000616701	ENSG00000012171	SEMA3B	TRUE	FALSE
chr3	50271359	A	C	ENST00000616701	ENSG00000012171	SEMA3B	TRUE	FALSE
chr3	50271359	A	G	ENST00000616701	ENSG00000012171	SEMA3B	TRUE	FALSE
chr3	50271359	A	T	ENST00000616701	ENSG00000012171	SEMA3B	TRUE	FALSE
chr3	50271360	G	A	ENST00000616701	ENSG00000012171	SEMA3B	TRUE	FALSE
chr3	50271360	G	C	ENST00000616701	ENSG00000012171	SEMA3B	TRUE	FALSE
chr3	50271360	G	T	ENST00000616701	ENSG00000012171	SEMA3B	TRUE	FALSE
chr3	50271363	G	T	ENST00000616701	ENSG00000012171	SEMA3B	TRUE	TRUE
chr3	50271366	G	T	ENST00000616701	ENSG00000012171	SEMA3B	TRUE	TRUE
chr3	50271374	C	A	ENST00000616701	ENSG00000012171	SEMA3B	TRUE	TRUE
chr3	50271374	C	G	ENST00000616701	ENSG00000012171	SEMA3B	TRUE	TRUE
chr3	50271376	C	A	ENST00000616701	ENSG00000012171	SEMA3B	TRUE	TRUE
chr3	50271376	C	G	ENST00000616701	ENSG00000012171	SEMA3B	TRUE	TRUE
chr3	50271399	G	T	ENST00000616701	ENSG00000012171	SEMA3B	TRUE	TRUE
chr3	50271402	C	T	ENST00000616701	ENSG00000012171	SEMA3B	TRUE	TRUE
chr3	50271432	C	T	ENST00000616701	ENSG00000012171	SEMA3B	TRUE	TRUE
chr3	50271447	C	T	ENST00000616701	ENSG00000012171	SEMA3B	TRUE	TRUE
chr3	50271453	G	T	ENST00000616701	ENSG00000012171	SEMA3B	TRUE	TRUE
chr3	50271472	G	A	ENST00000616701	ENSG00000012171	SEMA3B	TRUE	TRUE
chr3	50271473	G	A	ENST00000616701	ENSG00000012171	SEMA3B	TRUE	TRUE
chr3	50271480	G	T	ENST00000616701	ENSG00000012171	SEMA3B	TRUE	TRUE
chr3	50271481	G	A	ENST00000616701	ENSG00000012171	SEMA3B	TRUE	FALSE
chr3	50271481	G	C	ENST00000616701	ENSG00000012171	SEMA3B	TRUE	FALSE
chr3	50271481	G	T	ENST00000616701	ENSG00000012171	SEMA3B	TRUE	FALSE
chr3	50271482	T	A	ENST00000616701	ENSG00000012171	SEMA3B	TRUE	FALSE
chr3	50271482	T	C	ENST00000616701	ENSG00000012171	SEMA3B	TRUE	FALSE
chr3	50271482	T	G	ENST00000616701	ENSG00000012171	SEMA3B	TRUE	FALSE
chr3	50273296	A	C	ENST00000616701	ENSG00000012171	SEMA3B	FALSE	FALSE
chr3	50273296	A	G	ENST00000616701	ENSG00000012171	SEMA3B	FALSE	FALSE
chr3	50273296	A	T	ENST00000616701	ENSG00000012171	SEMA3B	FALSE	FALSE
chr3	50273297	G	A	ENST00000616701	ENSG00000012171	SEMA3B	FALSE	FALSE
chr3	50273297	G	C	ENST00000616701	ENSG00000012171	SEMA3B	FALSE	FALSE
chr3	50273297	G	T	ENST00000616701	ENSG00000012171	SEMA3B	FALSE	FALSE
chr3	50273303	A	T	ENST00000616701	ENSG00000012171	SEMA3B	TRUE	TRUE
chr3	50273312	A	T	ENST00000616701	ENSG00000012171	SEMA3B	TRUE	TRUE
chr3	50273322	G	A	ENST00000616701	ENSG00000012171	SEMA3B	TRUE	TRUE
chr3	50273323	G	A	ENST00000616701	ENSG00000012171	SEMA3B	TRUE	TRUE
chr3	50273330	G	T	ENST00000616701	ENSG00000012171	SEMA3B	TRUE	TRUE
chr3	50273336	G	T	ENST00000616701	ENSG00000012171	SEMA3B	TRUE	TRUE
chr3	50273354	A	T	ENST00000616701	ENSG00000012171	SEMA3B	TRUE	TRUE
chr3	50273362	C	A	ENST00000616701	ENSG00000012171	SEMA3B	TRUE	TRUE
chr3	50273362	C	G	ENST00000616701	ENSG00000012171	SEMA3B	TRUE	TRUE
chr3	50273375	G	T	ENST00000616701	ENSG00000012171	SEMA3B	TRUE	TRUE
chr3	50273387	G	T	ENST00000616701	ENSG00000012171	SEMA3B	TRUE	TRUE
chr3	50273405	G	T	ENST00000616701	ENSG00000012171	SEMA3B	TRUE	TRUE
chr3	50273432	C	T	ENST00000616701	ENSG00000012171	SEMA3B	TRUE	TRUE
chr3	50273440	C	A	ENST00000616701	ENSG00000012171	SEMA3B	TRUE	TRUE
chr3	50273444	G	A	ENST00000616701	ENSG00000012171	SEMA3B	TRUE	FALSE
chr3	50273444	G	C	ENST00000616701	ENSG00000012171	SEMA3B	TRUE	FALSE
chr3	50273444	G	T	ENST00000616701	ENSG00000012171	SEMA3B	TRUE	FALSE
chr3	50273445	T	A	ENST00000616701	ENSG00000012171	SEMA3B	TRUE	FALSE
chr3	50273445	T	C	ENST00000616701	ENSG00000012171	SEMA3B	TRUE	FALSE
chr3	50273445	T	G	ENST00000616701	ENSG00000012171	SEMA3B	TRUE	FALSE
chr3	50273533	A	C	ENST00000616701	ENSG00000012171	SEMA3B	TRUE	FALSE
chr3	50273533	A	G	ENST00000616701	ENSG00000012171	SEMA3B	TRUE	FALSE
chr3	50273533	A	T	ENST00000616701	ENSG00000012171	SEMA3B	TRUE	FALSE
chr3	50273534	G	A	ENST00000616701	ENSG00000012171	SEMA3B	TRUE	FALSE
chr3	50273534	G	C	ENST00000616701	ENSG00000012171	SEMA3B	TRUE	FALSE
chr3	50273534	G	T	ENST00000616701	ENSG00000012171	SEMA3B	TRUE	FALSE
chr3	50273550	C	T	ENST00000616701	ENSG00000012171	SEMA3B	TRUE	TRUE
chr3	50273568	A	T	ENST00000616701	ENSG00000012171	SEMA3B	TRUE	TRUE
chr3	50273572	G	A	ENST00000616701	ENSG00000012171	SEMA3B	TRUE	TRUE
chr3	50273573	G	A	ENST00000616701	ENSG00000012171	SEMA3B	TRUE	TRUE
chr3	50273586	A	T	ENST00000616701	ENSG00000012171	SEMA3B	TRUE	TRUE
chr3	50273603	C	A	ENST00000616701	ENSG00000012171	SEMA3B	TRUE	TRUE
chr3	50273605	C	A	ENST00000616701	ENSG00000012171	SEMA3B	TRUE	TRUE
chr3	50273619	G	T	ENST00000616701	ENSG00000012171	SEMA3B	TRUE	TRUE
chr3	50273640	C	T	ENST00000616701	ENSG00000012171	SEMA3B	TRUE	TRUE
chr3	50273646	C	T	ENST00000616701	ENSG00000012171	SEMA3B	TRUE	TRUE
chr3	50273647	G	A	ENST00000616701	ENSG00000012171	SEMA3B	TRUE	FALSE
chr3	50273647	G	C	ENST00000616701	ENSG00000012171	SEMA3B	TRUE	FALSE
chr3	50273647	G	T	ENST00000616701	ENSG00000012171	SEMA3B	TRUE	FALSE
chr3	50273648	T	A	ENST00000616701	ENSG00000012171	SEMA3B	TRUE	FALSE
chr3	50273648	T	C	ENST00000616701	ENSG00000012171	SEMA3B	TRUE	FALSE
chr3	50273648	T	G	ENST00000616701	ENSG00000012171	SEMA3B	TRUE	FALSE
chr3	50273757	A	C	ENST00000616701	ENSG00000012171	SEMA3B	TRUE	FALSE
chr3	50273757	A	G	ENST00000616701	ENSG00000012171	SEMA3B	TRUE	FALSE
chr3	50273757	A	T	ENST00000616701	ENSG00000012171	SEMA3B	TRUE	FALSE
chr3	50273758	G	A	ENST00000616701	ENSG00000012171	SEMA3B	TRUE	FALSE
chr3	50273758	G	C	ENST00000616701	ENSG00000012171	SEMA3B	TRUE	FALSE
chr3	50273758	G	T	ENST00000616701	ENSG00000012171	SEMA3B	TRUE	FALSE
chr3	50273774	T	A	ENST00000616701	ENSG00000012171	SEMA3B	TRUE	TRUE
chr3	50273780	C	A	ENST00000616701	ENSG00000012171	SEMA3B	TRUE	TRUE
chr3	50273808	T	A	ENST00000616701	ENSG00000012171	SEMA3B	TRUE	TRUE
chr3	50273808	T	G	ENST00000616701	ENSG00000012171	SEMA3B	TRUE	TRUE
chr3	50273829	G	A	ENST00000616701	ENSG00000012171	SEMA3B	TRUE	FALSE
chr3	50273829	G	C	ENST00000616701	ENSG00000012171	SEMA3B	TRUE	FALSE
chr3	50273829	G	T	ENST00000616701	ENSG00000012171	SEMA3B	TRUE	FALSE
chr3	50273830	T	A	ENST00000616701	ENSG00000012171	SEMA3B	TRUE	FALSE
chr3	50273830	T	C	ENST00000616701	ENSG00000012171	SEMA3B	TRUE	FALSE
chr3	50273830	T	G	ENST00000616701	ENSG00000012171	SEMA3B	TRUE	FALSE
chr3	50273911	A	C	ENST00000616701	ENSG00000012171	SEMA3B	TRUE	FALSE
chr3	50273911	A	G	ENST00000616701	ENSG00000012171	SEMA3B	TRUE	FALSE
chr3	50273911	A	T	ENST00000616701	ENSG00000012171	SEMA3B	TRUE	FALSE
chr3	50273912	G	A	ENST00000616701	ENSG00000012171	SEMA3B	TRUE	FALSE
chr3	50273912	G	C	ENST00000616701	ENSG00000012171	SEMA3B	TRUE	FALSE
chr3	50273912	G	T	ENST00000616701	ENSG00000012171	SEMA3B	TRUE	FALSE
chr3	50273923	C	T	ENST00000616701	ENSG00000012171	SEMA3B	TRUE	TRUE
chr3	50273940	C	A	ENST00000616701	ENSG00000012171	SEMA3B	TRUE	TRUE
chr3	50273946	C	A	ENST00000616701	ENSG00000012171	SEMA3B	TRUE	TRUE
chr3	50273946	C	G	ENST00000616701	ENSG00000012171	SEMA3B	TRUE	TRUE
chr3	50273975	T	A	ENST00000616701	ENSG00000012171	SEMA3B	TRUE	TRUE
chr3	50273977	G	T	ENST00000616701	ENSG00000012171	SEMA3B	TRUE	TRUE
chr3	50273992	A	T	ENST00000616701	ENSG00000012171	SEMA3B	TRUE	TRUE
chr3	50273995	G	T	ENST00000616701	ENSG00000012171	SEMA3B	TRUE	TRUE
chr3	50274010	C	T	ENST00000616701	ENSG00000012171	SEMA3B	TRUE	TRUE
chr3	50274014	G	A	ENST00000616701	ENSG00000012171	SEMA3B	TRUE	TRUE
chr3	50274015	G	A	ENST00000616701	ENSG00000012171	SEMA3B	TRUE	TRUE
chr3	50274020	C	A	ENST00000616701	ENSG00000012171	SEMA3B	TRUE	TRUE
chr3	50274020	C	G	ENST00000616701	ENSG00000012171	SEMA3B	TRUE	TRUE
chr3	50274024	C	A	ENST00000616701	ENSG00000012171	SEMA3B	TRUE	TRUE
chr3	50274024	C	G	ENST00000616701	ENSG00000012171	SEMA3B	TRUE	TRUE
chr3	50274025	C	T	ENST00000616701	ENSG00000012171	SEMA3B	TRUE	TRUE
chr3	50274042	C	A	ENST00000616701	ENSG00000012171	SEMA3B	TRUE	TRUE
chr3	50274042	C	G	ENST00000616701	ENSG00000012171	SEMA3B	TRUE	TRUE
chr3	50274058	G	A	ENST00000616701	ENSG00000012171	SEMA3B	FALSE	FALSE
chr3	50274058	G	C	ENST00000616701	ENSG00000012171	SEMA3B	FALSE	FALSE
chr3	50274058	G	T	ENST00000616701	ENSG00000012171	SEMA3B	FALSE	FALSE
chr3	50274059	T	A	ENST00000616701	ENSG00000012171	SEMA3B	FALSE	FALSE
chr3	50274059	T	C	ENST00000616701	ENSG00000012171	SEMA3B	FALSE	FALSE
chr3	50274059	T	G	ENST00000616701	ENSG00000012171	SEMA3B	FALSE	FALSE
chr3	50274361	A	C	ENST00000616701	ENSG00000012171	SEMA3B	TRUE	FALSE
chr3	50274361	A	G	ENST00000616701	ENSG00000012171	SEMA3B	TRUE	FALSE
chr3	50274361	A	T	ENST00000616701	ENSG00000012171	SEMA3B	TRUE	FALSE
chr3	50274362	G	A	ENST00000616701	ENSG00000012171	SEMA3B	TRUE	FALSE
chr3	50274362	G	C	ENST00000616701	ENSG00000012171	SEMA3B	TRUE	FALSE
chr3	50274362	G	T	ENST00000616701	ENSG00000012171	SEMA3B	TRUE	FALSE
chr3	50274365	C	A	ENST00000616701	ENSG00000012171	SEMA3B
chr3	50274372	A	T	ENST00000616701	ENSG00000012171	SEMA3B
chr3	50274399	A	T	ENST00000616701	ENSG00000012171	SEMA3B
chr3	50274423	C	T	ENST00000616701	ENSG00000012171	SEMA3B	TRUE	TRUE
chr3	50274452	C	A	ENST00000616701	ENSG00000012171	SEMA3B	TRUE	TRUE
chr3	50274452	C	G	ENST00000616701	ENSG00000012171	SEMA3B	TRUE	TRUE
chr3	50274492	C	T	ENST00000616701	ENSG00000012171	SEMA3B	TRUE	TRUE
chr3	50274498	G	T	ENST00000616701	ENSG00000012171	SEMA3B	TRUE	TRUE
chr3	50274509	C	A	ENST00000616701	ENSG00000012171	SEMA3B	TRUE	TRUE
chr3	50274509	C	G	ENST00000616701	ENSG00000012171	SEMA3B	TRUE	TRUE
chr3	50274519	C	T	ENST00000616701	ENSG00000012171	SEMA3B	TRUE	TRUE
chr3	50274552	G	T	ENST00000616701	ENSG00000012171	SEMA3B	TRUE	TRUE
chr3	50274560	T	A	ENST00000616701	ENSG00000012171	SEMA3B	TRUE	TRUE
chr3	50274560	T	G	ENST00000616701	ENSG00000012171	SEMA3B	TRUE	TRUE
chr3	50274583	G	A	ENST00000616701	ENSG00000012171	SEMA3B	TRUE	FALSE
chr3	50274583	G	C	ENST00000616701	ENSG00000012171	SEMA3B	TRUE	FALSE
chr3	50274583	G	T	ENST00000616701	ENSG00000012171	SEMA3B	TRUE	FALSE
chr3	50274584	T	A	ENST00000616701	ENSG00000012171	SEMA3B	TRUE	FALSE
chr3	50274584	T	C	ENST00000616701	ENSG00000012171	SEMA3B	TRUE	FALSE
chr3	50274584	T	G	ENST00000616701	ENSG00000012171	SEMA3B	TRUE	FALSE
chr3	50274841	A	C	ENST00000616701	ENSG00000012171	SEMA3B	TRUE	FALSE
chr3	50274841	A	G	ENST00000616701	ENSG00000012171	SEMA3B	TRUE	FALSE
chr3	50274841	A	T	ENST00000616701	ENSG00000012171	SEMA3B	TRUE	FALSE
chr3	50274842	G	A	ENST00000616701	ENSG00000012171	SEMA3B	TRUE	FALSE
chr3	50274842	G	C	ENST00000616701	ENSG00000012171	SEMA3B	TRUE	FALSE
chr3	50274842	G	T	ENST00000616701	ENSG00000012171	SEMA3B	TRUE	FALSE
chr3	50274860	A	T	ENST00000616701	ENSG00000012171	SEMA3B	TRUE	TRUE
chr3	50274870	C	A	ENST00000616701	ENSG00000012171	SEMA3B	TRUE	TRUE
chr3	50274878	A	T	ENST00000616701	ENSG00000012171	SEMA3B	TRUE	TRUE
chr3	50274899	G	T	ENST00000616701	ENSG00000012171	SEMA3B	TRUE	TRUE
chr3	50274914	G	T	ENST00000616701	ENSG00000012171	SEMA3B
chr3	50274917	G	T	ENST00000616701	ENSG00000012171	SEMA3B
chr3	50274932	G	T	ENST00000616701	ENSG00000012171	SEMA3B
chr3	50274935	G	A	ENST00000616701	ENSG00000012171	SEMA3B	TRUE	FALSE
chr3	50274935	G	C	ENST00000616701	ENSG00000012171	SEMA3B	TRUE	FALSE
chr3	50274935	G	T	ENST00000616701	ENSG00000012171	SEMA3B	TRUE	FALSE
chr3	50274936	T	A	ENST00000616701	ENSG00000012171	SEMA3B	TRUE	FALSE
chr3	50274936	T	C	ENST00000616701	ENSG00000012171	SEMA3B	TRUE	FALSE
chr3	50274936	T	G	ENST00000616701	ENSG00000012171	SEMA3B	TRUE	FALSE
chr3	50275010	A	C	ENST00000616701	ENSG00000012171	SEMA3B	TRUE	FALSE
chr3	50275010	A	G	ENST00000616701	ENSG00000012171	SEMA3B	TRUE	FALSE
chr3	50275010	A	T	ENST00000616701	ENSG00000012171	SEMA3B	TRUE	FALSE
chr3	50275011	G	A	ENST00000616701	ENSG00000012171	SEMA3B	TRUE	FALSE
chr3	50275011	G	C	ENST00000616701	ENSG00000012171	SEMA3B	TRUE	FALSE
chr3	50275011	G	T	ENST00000616701	ENSG00000012171	SEMA3B	TRUE	FALSE
chr3	50275016	C	A	ENST00000616701	ENSG00000012171	SEMA3B	TRUE	TRUE
chr3	50275036	C	T	ENST00000616701	ENSG00000012171	SEMA3B	TRUE	TRUE
chr3	50275048	A	T	ENST00000616701	ENSG00000012171	SEMA3B	TRUE	TRUE
chr3	50275054	G	A	ENST00000616701	ENSG00000012171	SEMA3B	TRUE	FALSE
chr3	50275054	G	C	ENST00000616701	ENSG00000012171	SEMA3B	TRUE	FALSE
chr3	50275054	G	T	ENST00000616701	ENSG00000012171	SEMA3B	TRUE	FALSE
chr3	50275055	T	A	ENST00000616701	ENSG00000012171	SEMA3B	TRUE	FALSE
chr3	50275055	T	C	ENST00000616701	ENSG00000012171	SEMA3B	TRUE	FALSE
chr3	50275055	T	G	ENST00000616701	ENSG00000012171	SEMA3B	TRUE	FALSE
chr3	50275300	A	C	ENST00000616701	ENSG00000012171	SEMA3B	FALSE	FALSE
chr3	50275300	A	G	ENST00000616701	ENSG00000012171	SEMA3B	FALSE	FALSE
chr3	50275300	A	T	ENST00000616701	ENSG00000012171	SEMA3B	FALSE	FALSE
chr3	50275301	G	A	ENST00000616701	ENSG00000012171	SEMA3B	FALSE	FALSE
chr3	50275301	G	C	ENST00000616701	ENSG00000012171	SEMA3B	FALSE	FALSE
chr3	50275301	G	T	ENST00000616701	ENSG00000012171	SEMA3B	FALSE	FALSE
chr3	50275305	C	T	ENST00000616701	ENSG00000012171	SEMA3B	TRUE	TRUE
chr3	50275313	C	A	ENST00000616701	ENSG00000012171	SEMA3B	TRUE	TRUE
chr3	50275313	C	G	ENST00000616701	ENSG00000012171	SEMA3B	TRUE	TRUE
chr3	50275321	C	A	ENST00000616701	ENSG00000012171	SEMA3B	TRUE	TRUE
chr3	50275338	C	T	ENST00000616701	ENSG00000012171	SEMA3B	TRUE	TRUE
chr3	50275348	T	A	ENST00000616701	ENSG00000012171	SEMA3B	TRUE	TRUE
chr3	50275358	C	A	ENST00000616701	ENSG00000012171	SEMA3B	TRUE	TRUE
chr3	50275379	C	A	ENST00000616701	ENSG00000012171	SEMA3B	TRUE	TRUE
chr3	50275383	G	T	ENST00000616701	ENSG00000012171	SEMA3B	TRUE	TRUE
chr3	50275388	C	A	ENST00000616701	ENSG00000012171	SEMA3B	TRUE	TRUE
chr3	50275391	T	A	ENST00000616701	ENSG00000012171	SEMA3B	TRUE	TRUE
chr3	50275409	C	A	ENST00000616701	ENSG00000012171	SEMA3B	TRUE	TRUE
chr3	50275409	C	G	ENST00000616701	ENSG00000012171	SEMA3B	TRUE	TRUE
chr3	50275412	C	A	ENST00000616701	ENSG00000012171	SEMA3B	TRUE	TRUE
chr3	50275417	G	A	ENST00000616701	ENSG00000012171	SEMA3B	TRUE	TRUE
chr3	50275418	G	A	ENST00000616701	ENSG00000012171	SEMA3B	TRUE	TRUE
chr3	50275433	C	A	ENST00000616701	ENSG00000012171	SEMA3B	TRUE	TRUE
chr3	50275443	C	T	ENST00000616701	ENSG00000012171	SEMA3B	TRUE	TRUE
chr3	50275455	A	T	ENST00000616701	ENSG00000012171	SEMA3B	TRUE	TRUE
chr3	50275460	G	A	ENST00000616701	ENSG00000012171	SEMA3B	FALSE	FALSE
chr3	50275460	G	C	ENST00000616701	ENSG00000012171	SEMA3B	FALSE	FALSE
chr3	50275460	G	T	ENST00000616701	ENSG00000012171	SEMA3B	FALSE	FALSE
chr3	50275461	T	A	ENST00000616701	ENSG00000012171	SEMA3B	FALSE	FALSE
chr3	50275461	T	C	ENST00000616701	ENSG00000012171	SEMA3B	FALSE	FALSE
chr3	50275461	T	G	ENST00000616701	ENSG00000012171	SEMA3B	FALSE	FALSE
chr3	50275558	A	C	ENST00000616701	ENSG00000012171	SEMA3B	TRUE	FALSE
chr3	50275558	A	G	ENST00000616701	ENSG00000012171	SEMA3B	TRUE	FALSE
chr3	50275558	A	T	ENST00000616701	ENSG00000012171	SEMA3B	TRUE	FALSE
chr3	50275559	G	A	ENST00000616701	ENSG00000012171	SEMA3B	TRUE	FALSE
chr3	50275559	G	C	ENST00000616701	ENSG00000012171	SEMA3B	TRUE	FALSE
chr3	50275559	G	T	ENST00000616701	ENSG00000012171	SEMA3B	TRUE	FALSE
chr3	50275573	C	T	ENST00000616701	ENSG00000012171	SEMA3B	TRUE	TRUE
chr3	50275604	T	A	ENST00000616701	ENSG00000012171	SEMA3B	TRUE	TRUE
chr3	50275608	C	A	ENST00000616701	ENSG00000012171	SEMA3B	TRUE	TRUE
chr3	50275612	G	T	ENST00000616701	ENSG00000012171	SEMA3B	TRUE	TRUE
chr3	50275616	G	A	ENST00000616701	ENSG00000012171	SEMA3B	TRUE	FALSE
chr3	50275616	G	C	ENST00000616701	ENSG00000012171	SEMA3B	TRUE	FALSE
chr3	50275616	G	T	ENST00000616701	ENSG00000012171	SEMA3B	TRUE	FALSE
chr3	50275617	T	A	ENST00000616701	ENSG00000012171	SEMA3B	TRUE	FALSE
chr3	50275617	T	C	ENST00000616701	ENSG00000012171	SEMA3B	FALSE	FALSE
chr3	50275617	T	G	ENST00000616701	ENSG00000012171	SEMA3B	TRUE	FALSE
chr3	50275703	A	C	ENST00000616701	ENSG00000012171	SEMA3B	TRUE	FALSE
chr3	50275703	A	G	ENST00000616701	ENSG00000012171	SEMA3B	TRUE	FALSE
chr3	50275703	A	T	ENST00000616701	ENSG00000012171	SEMA3B	TRUE	FALSE
chr3	50275704	G	A	ENST00000616701	ENSG00000012171	SEMA3B	TRUE	FALSE
chr3	50275704	G	C	ENST00000616701	ENSG00000012171	SEMA3B	TRUE	FALSE
chr3	50275704	G	T	ENST00000616701	ENSG00000012171	SEMA3B	TRUE	FALSE
chr3	50275708	C	A	ENST00000616701	ENSG00000012171	SEMA3B	TRUE	TRUE
chr3	50275728	G	T	ENST00000616701	ENSG00000012171	SEMA3B	TRUE	TRUE
chr3	50275734	A	T	ENST00000616701	ENSG00000012171	SEMA3B	TRUE	TRUE
chr3	50275749	G	T	ENST00000616701	ENSG00000012171	SEMA3B	TRUE	TRUE
chr3	50275770	G	T	ENST00000616701	ENSG00000012171	SEMA3B	TRUE	TRUE
chr3	50275775	T	A	ENST00000616701	ENSG00000012171	SEMA3B	TRUE	TRUE
chr3	50275776	G	T	ENST00000616701	ENSG00000012171	SEMA3B	TRUE	TRUE
chr3	50275786	C	A	ENST00000616701	ENSG00000012171	SEMA3B	TRUE	TRUE
chr3	50275791	C	T	ENST00000616701	ENSG00000012171	SEMA3B	TRUE	TRUE
chr3	50275803	G	T	ENST00000616701	ENSG00000012171	SEMA3B
chr3	50275807	G	A	ENST00000616701	ENSG00000012171	SEMA3B
chr3	50275808	G	A	ENST00000616701	ENSG00000012171	SEMA3B
chr3	50275815	C	T	ENST00000616701	ENSG00000012171	SEMA3B
chr3	50275842	C	T	ENST00000616701	ENSG00000012171	SEMA3B
chr3	50275845	G	A	ENST00000616701	ENSG00000012171	SEMA3B	TRUE	FALSE
chr3	50275845	G	C	ENST00000616701	ENSG00000012171	SEMA3B	TRUE	FALSE
chr3	50275845	G	T	ENST00000616701	ENSG00000012171	SEMA3B	TRUE	FALSE
chr3	50275846	T	A	ENST00000616701	ENSG00000012171	SEMA3B	TRUE	FALSE
chr3	50275846	T	C	ENST00000616701	ENSG00000012171	SEMA3B	FALSE	FALSE
chr3	50275846	T	G	ENST00000616701	ENSG00000012171	SEMA3B	TRUE	FALSE
chr3	50276300	A	C	ENST00000616701	ENSG00000012171	SEMA3B	TRUE	FALSE
chr3	50276300	A	G	ENST00000616701	ENSG00000012171	SEMA3B	TRUE	FALSE
chr3	50276300	A	T	ENST00000616701	ENSG00000012171	SEMA3B	TRUE	FALSE
chr3	50276301	G	A	ENST00000616701	ENSG00000012171	SEMA3B	TRUE	FALSE
chr3	50276301	G	C	ENST00000616701	ENSG00000012171	SEMA3B	TRUE	FALSE
chr3	50276301	G	T	ENST00000616701	ENSG00000012171	SEMA3B	TRUE	FALSE
chr3	50276311	G	T	ENST00000616701	ENSG00000012171	SEMA3B	FALSE	FALSE
chr3	50276314	G	T	ENST00000616701	ENSG00000012171	SEMA3B	FALSE	FALSE
chr3	50276323	G	T	ENST00000616701	ENSG00000012171	SEMA3B	FALSE	FALSE
chr3	50276338	G	T	ENST00000616701	ENSG00000012171	SEMA3B	FALSE	FALSE
chr3	50276372	C	A	ENST00000616701	ENSG00000012171	SEMA3B	FALSE	FALSE
chr3	50276382	C	A	ENST00000616701	ENSG00000012171	SEMA3B	FALSE	FALSE
chr3	50276382	C	G	ENST00000616701	ENSG00000012171	SEMA3B	FALSE	FALSE
chr3	50276384	T	A	ENST00000616701	ENSG00000012171	SEMA3B	FALSE	FALSE
chr3	50276388	C	A	ENST00000616701	ENSG00000012171	SEMA3B	FALSE	FALSE
chr3	50276398	G	T	ENST00000616701	ENSG00000012171	SEMA3B	FALSE	FALSE
chr3	50276401	C	T	ENST00000616701	ENSG00000012171	SEMA3B	FALSE	FALSE
chr3	50276413	C	T	ENST00000616701	ENSG00000012171	SEMA3B	FALSE	FALSE
chr3	50276432	C	A	ENST00000616701	ENSG00000012171	SEMA3B	FALSE	FALSE
chr3	50276444	T	A	ENST00000616701	ENSG00000012171	SEMA3B	FALSE	FALSE
chr3	50276455	C	T	ENST00000616701	ENSG00000012171	SEMA3B	FALSE	FALSE
chr3	50276461	G	T	ENST00000616701	ENSG00000012171	SEMA3B	FALSE	FALSE
chr3	50276464	C	T	ENST00000616701	ENSG00000012171	SEMA3B	FALSE	FALSE
chr3	50276479	G	T	ENST00000616701	ENSG00000012171	SEMA3B	FALSE	FALSE
chr3	50276482	G	T	ENST00000616701	ENSG00000012171	SEMA3B	FALSE	FALSE
chr3	50276512	A	T	ENST00000616701	ENSG00000012171	SEMA3B	FALSE	FALSE
chr3	50276519	G	A	ENST00000616701	ENSG00000012171	SEMA3B	FALSE	FALSE
chr3	50276520	G	A	ENST00000616701	ENSG00000012171	SEMA3B	FALSE	FALSE
chr3	50276523	C	A	ENST00000616701	ENSG00000012171	SEMA3B	FALSE	FALSE
chr3	50276523	C	G	ENST00000616701	ENSG00000012171	SEMA3B	FALSE	FALSE
chr3	50276536	C	T	ENST00000616701	ENSG00000012171	SEMA3B	FALSE	FALSE
chr3	50276545	G	T	ENST00000616701	ENSG00000012171	SEMA3B	FALSE	FALSE
chr3	50276554	G	T	ENST00000616701	ENSG00000012171	SEMA3B	FALSE	FALSE
chr3	50276586	C	A	ENST00000616701	ENSG00000012171	SEMA3B	FALSE	FALSE
chr3	50276593	C	T	ENST00000616701	ENSG00000012171	SEMA3B	FALSE	FALSE
chr3	50276605	C	T	ENST00000616701	ENSG00000012171	SEMA3B	FALSE	FALSE
chr3	50276609	C	A	ENST00000616701	ENSG00000012171	SEMA3B	FALSE	FALSE
chr3	50276609	C	G	ENST00000616701	ENSG00000012171	SEMA3B	FALSE	FALSE
chr3	50276620	G	T	ENST00000616701	ENSG00000012171	SEMA3B	FALSE	FALSE
chr3	50276624	C	A	ENST00000616701	ENSG00000012171	SEMA3B	FALSE	FALSE
chr3	50276629	A	T	ENST00000616701	ENSG00000012171	SEMA3B	FALSE	FALSE
chr3	50276632	A	T	ENST00000616701	ENSG00000012171	SEMA3B	FALSE	FALSE
chr3	50276662	G	T	ENST00000616701	ENSG00000012171	SEMA3B	FALSE	FALSE
chr3	50276674	G	T	ENST00000616701	ENSG00000012171	SEMA3B	FALSE	FALSE
chr3	50276702	G	A	ENST00000616701	ENSG00000012171	SEMA3B	FALSE	FALSE
chr3	50276703	G	A	ENST00000616701	ENSG00000012171	SEMA3B	FALSE	FALSE
chr3	50279121	C	A	ENST00000316436	ENSG00000179564	LSMEM2	FALSE	FALSE
chr3	50279121	C	G	ENST00000316436	ENSG00000179564	LSMEM2	FALSE	FALSE
chr3	50279124	T	A	ENST00000316436	ENSG00000179564	LSMEM2	FALSE	FALSE
chr3	50279137	C	A	ENST00000316436	ENSG00000179564	LSMEM2	FALSE	FALSE
chr3	50279156	G	T	ENST00000316436	ENSG00000179564	LSMEM2	FALSE	FALSE
chr3	50279159	G	T	ENST00000316436	ENSG00000179564	LSMEM2	FALSE	FALSE
chr3	50279165	C	T	ENST00000316436	ENSG00000179564	LSMEM2	TRUE	FALSE
chr3	50279168	G	T	ENST00000316436	ENSG00000179564	LSMEM2	TRUE	FALSE
chr3	50279172	G	A	ENST00000316436	ENSG00000179564	LSMEM2	FALSE	FALSE
chr3	50279172	G	C	ENST00000316436	ENSG00000179564	LSMEM2	FALSE	FALSE
chr3	50279172	G	T	ENST00000316436	ENSG00000179564	LSMEM2	FALSE	FALSE
chr3	50279173	T	A	ENST00000316436	ENSG00000179564	LSMEM2	FALSE	FALSE
chr3	50279173	T	C	ENST00000316436	ENSG00000179564	LSMEM2	FALSE	FALSE
chr3	50279173	T	G	ENST00000316436	ENSG00000179564	LSMEM2	FALSE	FALSE
chr3	50286469	A	C	ENST00000316436	ENSG00000179564	LSMEM2	TRUE	FALSE
chr3	50286469	A	G	ENST00000316436	ENSG00000179564	LSMEM2	TRUE	FALSE
chr3	50286469	A	T	ENST00000316436	ENSG00000179564	LSMEM2	TRUE	FALSE
chr3	50286470	G	A	ENST00000316436	ENSG00000179564	LSMEM2	TRUE	FALSE
chr3	50286470	G	C	ENST00000316436	ENSG00000179564	LSMEM2	TRUE	FALSE
chr3	50286470	G	T	ENST00000316436	ENSG00000179564	LSMEM2	TRUE	FALSE
chr3	50286497	C	T	ENST00000316436	ENSG00000179564	LSMEM2	TRUE	TRUE
chr3	50286516	T	A	ENST00000316436	ENSG00000179564	LSMEM2	TRUE	TRUE
chr3	50286536	G	T	ENST00000316436	ENSG00000179564	LSMEM2	TRUE	TRUE
chr3	50286544	C	A	ENST00000316436	ENSG00000179564	LSMEM2	TRUE	TRUE
chr3	50286551	C	T	ENST00000316436	ENSG00000179564	LSMEM2	TRUE	TRUE
chr3	50286557	G	T	ENST00000316436	ENSG00000179564	LSMEM2	TRUE	TRUE
chr3	50286581	G	T	ENST00000316436	ENSG00000179564	LSMEM2	TRUE	TRUE
chr3	50286585	G	A	ENST00000316436	ENSG00000179564	LSMEM2	TRUE	FALSE
chr3	50286585	G	C	ENST00000316436	ENSG00000179564	LSMEM2	TRUE	FALSE
chr3	50286585	G	T	ENST00000316436	ENSG00000179564	LSMEM2	TRUE	FALSE
chr3	50286586	T	A	ENST00000316436	ENSG00000179564	LSMEM2	TRUE	FALSE
chr3	50286586	T	C	ENST00000316436	ENSG00000179564	LSMEM2	FALSE	FALSE
chr3	50286586	T	G	ENST00000316436	ENSG00000179564	LSMEM2	TRUE	FALSE
chr3	50286672	A	C	ENST00000316436	ENSG00000179564	LSMEM2	FALSE	FALSE
chr3	50286672	A	G	ENST00000316436	ENSG00000179564	LSMEM2	FALSE	FALSE
chr3	50286672	A	T	ENST00000316436	ENSG00000179564	LSMEM2	FALSE	FALSE
chr3	50286673	G	A	ENST00000316436	ENSG00000179564	LSMEM2	FALSE	FALSE
chr3	50286673	G	C	ENST00000316436	ENSG00000179564	LSMEM2	FALSE	FALSE
chr3	50286673	G	T	ENST00000316436	ENSG00000179564	LSMEM2	FALSE	FALSE
chr3	50286693	T	A	ENST00000316436	ENSG00000179564	LSMEM2	TRUE	TRUE
chr3	50286693	T	G	ENST00000316436	ENSG00000179564	LSMEM2	TRUE	TRUE
chr3	50286700	G	T	ENST00000316436	ENSG00000179564	LSMEM2	TRUE	TRUE
chr3	50286703	G	T	ENST00000316436	ENSG00000179564	LSMEM2	TRUE	TRUE
chr3	50286709	C	T	ENST00000316436	ENSG00000179564	LSMEM2	TRUE	TRUE
chr3	50286716	G	A	ENST00000316436	ENSG00000179564	LSMEM2	TRUE	TRUE
chr3	50286717	G	A	ENST00000316436	ENSG00000179564	LSMEM2	TRUE	TRUE
chr3	50286721	G	T	ENST00000316436	ENSG00000179564	LSMEM2	TRUE	TRUE
chr3	50286737	T	A	ENST00000316436	ENSG00000179564	LSMEM2	TRUE	TRUE
chr3	50286746	C	A	ENST00000316436	ENSG00000179564	LSMEM2	TRUE	TRUE
chr3	50286746	C	G	ENST00000316436	ENSG00000179564	LSMEM2	TRUE	TRUE
chr3	50286753	T	A	ENST00000316436	ENSG00000179564	LSMEM2	TRUE	TRUE
chr3	50286757	C	T	ENST00000316436	ENSG00000179564	LSMEM2	TRUE	TRUE
chr3	50286768	C	A	ENST00000316436	ENSG00000179564	LSMEM2	TRUE	TRUE
chr3	50286780	C	A	ENST00000316436	ENSG00000179564	LSMEM2	TRUE	TRUE
chr3	50286780	C	G	ENST00000316436	ENSG00000179564	LSMEM2	TRUE	TRUE
chr3	50286781	A	T	ENST00000316436	ENSG00000179564	LSMEM2	TRUE	TRUE
chr3	50286784	C	T	ENST00000316436	ENSG00000179564	LSMEM2	TRUE	TRUE
chr3	50286787	G	T	ENST00000316436	ENSG00000179564	LSMEM2	TRUE	TRUE
chr3	50286828	C	A	ENST00000316436	ENSG00000179564	LSMEM2	FALSE	FALSE
chr3	50286855	C	A	ENST00000316436	ENSG00000179564	LSMEM2	FALSE	FALSE
chr3	50286855	C	G	ENST00000316436	ENSG00000179564	LSMEM2	FALSE	FALSE
chr3	50286863	G	A	ENST00000316436	ENSG00000179564	LSMEM2	TRUE	FALSE
chr3	50286863	G	C	ENST00000316436	ENSG00000179564	LSMEM2	TRUE	FALSE
chr3	50286863	G	T	ENST00000316436	ENSG00000179564	LSMEM2	TRUE	FALSE
chr3	50286864	T	A	ENST00000316436	ENSG00000179564	LSMEM2	TRUE	FALSE
chr3	50286864	T	C	ENST00000316436	ENSG00000179564	LSMEM2	TRUE	FALSE
chr3	50286864	T	G	ENST00000316436	ENSG00000179564	LSMEM2	TRUE	FALSE
chr3	50287067	A	C	ENST00000316436	ENSG00000179564	LSMEM2	TRUE	FALSE
chr3	50287067	A	G	ENST00000316436	ENSG00000179564	LSMEM2	TRUE	FALSE
chr3	50287067	A	T	ENST00000316436	ENSG00000179564	LSMEM2	TRUE	FALSE
chr3	50287068	G	A	ENST00000316436	ENSG00000179564	LSMEM2	TRUE	FALSE
chr3	50287068	G	C	ENST00000316436	ENSG00000179564	LSMEM2	TRUE	FALSE
chr3	50287068	G	T	ENST00000316436	ENSG00000179564	LSMEM2	TRUE	FALSE
chr3	50287074	C	T	ENST00000316436	ENSG00000179564	LSMEM2	FALSE	FALSE
chr3	50287080	G	T	ENST00000316436	ENSG00000179564	LSMEM2	FALSE	FALSE
chr3	50287116	C	T	ENST00000316436	ENSG00000179564	LSMEM2	FALSE	FALSE
chr3	50287119	G	T	ENST00000316436	ENSG00000179564	LSMEM2	FALSE	FALSE
chr3	50287122	G	T	ENST00000316436	ENSG00000179564	LSMEM2	FALSE	FALSE
chr3	50287134	A	T	ENST00000316436	ENSG00000179564	LSMEM2	FALSE	FALSE
chr3	50287144	T	A	ENST00000316436	ENSG00000179564	LSMEM2	FALSE	FALSE
chr3	50287158	C	T	ENST00000316436	ENSG00000179564	LSMEM2	FALSE	FALSE
chr3	50287182	G	T	ENST00000316436	ENSG00000179564	LSMEM2	FALSE	FALSE
chr3	50287188	C	T	ENST00000316436	ENSG00000179564	LSMEM2	FALSE	FALSE
chr3	50288211	T	A	ENST00000417626	ENSG00000214706	IFRD2	FALSE	FALSE
chr3	50288229	G	A	ENST00000417626	ENSG00000214706	IFRD2	FALSE	FALSE
chr3	50288235	T	A	ENST00000417626	ENSG00000214706	IFRD2	FALSE	FALSE
chr3	50288247	T	A	ENST00000417626	ENSG00000214706	IFRD2	FALSE	FALSE
chr3	50288263	G	C	ENST00000417626	ENSG00000214706	IFRD2	FALSE	FALSE
chr3	50288263	G	T	ENST00000417626	ENSG00000214706	IFRD2	FALSE	FALSE
chr3	50288272	C	A	ENST00000417626	ENSG00000214706	IFRD2	TRUE	FALSE
chr3	50288272	C	G	ENST00000417626	ENSG00000214706	IFRD2	TRUE	FALSE
chr3	50288272	C	T	ENST00000417626	ENSG00000214706	IFRD2	TRUE	FALSE
chr3	50288273	T	A	ENST00000417626	ENSG00000214706	IFRD2	TRUE	FALSE
chr3	50288273	T	C	ENST00000417626	ENSG00000214706	IFRD2	TRUE	FALSE
chr3	50288273	T	G	ENST00000417626	ENSG00000214706	IFRD2	TRUE	FALSE
chr3	50288407	A	C	ENST00000417626	ENSG00000214706	IFRD2	TRUE	TRUE
chr3	50288407	A	G	ENST00000417626	ENSG00000214706	IFRD2	TRUE	FALSE
chr3	50288407	A	T	ENST00000417626	ENSG00000214706	IFRD2	TRUE	TRUE
chr3	50288408	C	A	ENST00000417626	ENSG00000214706	IFRD2	TRUE	TRUE
chr3	50288408	C	G	ENST00000417626	ENSG00000214706	IFRD2	TRUE	TRUE
chr3	50288408	C	T	ENST00000417626	ENSG00000214706	IFRD2	TRUE	TRUE
chr3	50288411	T	A	ENST00000417626	ENSG00000214706	IFRD2	FALSE	FALSE
chr3	50288414	C	A	ENST00000417626	ENSG00000214706	IFRD2	FALSE	FALSE
chr3	50288429	T	A	ENST00000417626	ENSG00000214706	IFRD2	FALSE	FALSE
chr3	50288430	G	T	ENST00000417626	ENSG00000214706	IFRD2	FALSE	FALSE
chr3	50288438	T	A	ENST00000417626	ENSG00000214706	IFRD2	FALSE	FALSE
chr3	50288458	A	T	ENST00000417626	ENSG00000214706	IFRD2	FALSE	FALSE
chr3	50288498	C	A	ENST00000417626	ENSG00000214706	IFRD2	TRUE	TRUE
chr3	50288505	C	A	ENST00000417626	ENSG00000214706	IFRD2	TRUE	FALSE
chr3	50288505	C	G	ENST00000417626	ENSG00000214706	IFRD2	TRUE	FALSE
chr3	50288505	C	T	ENST00000417626	ENSG00000214706	IFRD2	TRUE	FALSE
chr3	50288506	T	A	ENST00000417626	ENSG00000214706	IFRD2	TRUE	FALSE
chr3	50288506	T	C	ENST00000417626	ENSG00000214706	IFRD2	TRUE	FALSE
chr3	50288506	T	G	ENST00000417626	ENSG00000214706	IFRD2	TRUE	FALSE
chr3	50288581	A	C	ENST00000417626	ENSG00000214706	IFRD2	TRUE	TRUE
chr3	50288581	A	G	ENST00000417626	ENSG00000214706	IFRD2	TRUE	FALSE
chr3	50288581	A	T	ENST00000417626	ENSG00000214706	IFRD2	TRUE	TRUE
chr3	50288582	C	A	ENST00000417626	ENSG00000214706	IFRD2	TRUE	TRUE
chr3	50288582	C	G	ENST00000417626	ENSG00000214706	IFRD2	TRUE	TRUE
chr3	50288582	C	T	ENST00000417626	ENSG00000214706	IFRD2	TRUE	TRUE
chr3	50288585	G	A	ENST00000417626	ENSG00000214706	IFRD2	TRUE	TRUE
chr3	50288605	G	T	ENST00000417626	ENSG00000214706	IFRD2	TRUE	TRUE
chr3	50288618	C	A	ENST00000417626	ENSG00000214706	IFRD2	TRUE	TRUE
chr3	50288621	T	A	ENST00000417626	ENSG00000214706	IFRD2	TRUE	TRUE
chr3	50288631	G	C	ENST00000417626	ENSG00000214706	IFRD2	TRUE	TRUE
chr3	50288631	G	T	ENST00000417626	ENSG00000214706	IFRD2	TRUE	TRUE
chr3	50288649	C	T	ENST00000417626	ENSG00000214706	IFRD2	TRUE	TRUE
chr3	50288650	C	T	ENST00000417626	ENSG00000214706	IFRD2	TRUE	TRUE
chr3	50288661	G	C	ENST00000417626	ENSG00000214706	IFRD2	TRUE	TRUE
chr3	50288661	G	T	ENST00000417626	ENSG00000214706	IFRD2	TRUE	TRUE
chr3	50288672	C	A	ENST00000417626	ENSG00000214706	IFRD2	TRUE	TRUE
chr3	50288693	C	A	ENST00000417626	ENSG00000214706	IFRD2	TRUE	TRUE
chr3	50288696	C	A	ENST00000417626	ENSG00000214706	IFRD2	TRUE	TRUE
chr3	50288699	C	A	ENST00000417626	ENSG00000214706	IFRD2	TRUE	TRUE
chr3	50288700	G	T	ENST00000417626	ENSG00000214706	IFRD2	TRUE	TRUE
chr3	50288705	C	A	ENST00000417626	ENSG00000214706	IFRD2	TRUE	TRUE
chr3	50288712	C	A	ENST00000417626	ENSG00000214706	IFRD2	TRUE	TRUE
chr3	50288712	C	G	ENST00000417626	ENSG00000214706	IFRD2	TRUE	TRUE
chr3	50288712	C	T	ENST00000417626	ENSG00000214706	IFRD2	TRUE	TRUE
chr3	50288713	T	A	ENST00000417626	ENSG00000214706	IFRD2	TRUE	TRUE
chr3	50288713	T	C	ENST00000417626	ENSG00000214706	IFRD2	TRUE	TRUE
chr3	50288713	T	G	ENST00000417626	ENSG00000214706	IFRD2	TRUE	TRUE
chr3	50288798	A	C	ENST00000417626	ENSG00000214706	IFRD2	TRUE	FALSE
chr3	50288798	A	G	ENST00000417626	ENSG00000214706	IFRD2	TRUE	FALSE
chr3	50288798	A	T	ENST00000417626	ENSG00000214706	IFRD2	TRUE	FALSE
chr3	50288799	C	A	ENST00000417626	ENSG00000214706	IFRD2	TRUE	FALSE
chr3	50288799	C	G	ENST00000417626	ENSG00000214706	IFRD2	TRUE	FALSE
chr3	50288799	C	T	ENST00000417626	ENSG00000214706	IFRD2	TRUE	FALSE
chr3	50288802	C	A	ENST00000417626	ENSG00000214706	IFRD2	TRUE	TRUE
chr3	50288838	G	A	ENST00000417626	ENSG00000214706	IFRD2	TRUE	TRUE
chr3	50288856	T	A	ENST00000417626	ENSG00000214706	IFRD2	TRUE	TRUE
chr3	50288863	G	C	ENST00000417626	ENSG00000214706	IFRD2	TRUE	TRUE
chr3	50288863	G	T	ENST00000417626	ENSG00000214706	IFRD2	TRUE	TRUE
chr3	50288868	T	A	ENST00000417626	ENSG00000214706	IFRD2	TRUE	TRUE
chr3	50288902	G	T	ENST00000417626	ENSG00000214706	IFRD2	TRUE	TRUE
chr3	50288913	C	A	ENST00000417626	ENSG00000214706	IFRD2	TRUE	TRUE
chr3	50288922	C	A	ENST00000417626	ENSG00000214706	IFRD2	TRUE	TRUE
chr3	50288923	G	C	ENST00000417626	ENSG00000214706	IFRD2	TRUE	TRUE
chr3	50288923	G	T	ENST00000417626	ENSG00000214706	IFRD2	TRUE	TRUE
chr3	50288934	C	A	ENST00000417626	ENSG00000214706	IFRD2	TRUE	TRUE
chr3	50288937	C	A	ENST00000417626	ENSG00000214706	IFRD2	TRUE	TRUE
chr3	50288938	C	A	ENST00000417626	ENSG00000214706	IFRD2	TRUE	FALSE
chr3	50288938	C	G	ENST00000417626	ENSG00000214706	IFRD2	TRUE	FALSE
chr3	50288938	C	T	ENST00000417626	ENSG00000214706	IFRD2	TRUE	FALSE
chr3	50288939	T	A	ENST00000417626	ENSG00000214706	IFRD2	TRUE	FALSE
chr3	50288939	T	C	ENST00000417626	ENSG00000214706	IFRD2	TRUE	FALSE
chr3	50288939	T	G	ENST00000417626	ENSG00000214706	IFRD2	TRUE	FALSE
chr3	50289253	A	C	ENST00000417626	ENSG00000214706	IFRD2	TRUE	FALSE
chr3	50289253	A	G	ENST00000417626	ENSG00000214706	IFRD2	TRUE	FALSE
chr3	50289253	A	T	ENST00000417626	ENSG00000214706	IFRD2	TRUE	FALSE
chr3	50289254	C	A	ENST00000417626	ENSG00000214706	IFRD2	TRUE	FALSE
chr3	50289254	C	G	ENST00000417626	ENSG00000214706	IFRD2	TRUE	FALSE
chr3	50289254	C	T	ENST00000417626	ENSG00000214706	IFRD2	TRUE	FALSE
chr3	50289257	C	A	ENST00000417626	ENSG00000214706	IFRD2	TRUE	TRUE
chr3	50289275	C	A	ENST00000417626	ENSG00000214706	IFRD2	TRUE	TRUE
chr3	50289296	C	A	ENST00000417626	ENSG00000214706	IFRD2	TRUE	TRUE
chr3	50289326	C	A	ENST00000417626	ENSG00000214706	IFRD2	TRUE	TRUE
chr3	50289334	A	T	ENST00000417626	ENSG00000214706	IFRD2	TRUE	TRUE
chr3	50289341	G	A	ENST00000417626	ENSG00000214706	IFRD2	TRUE	TRUE
chr3	50289359	G	A	ENST00000417626	ENSG00000214706	IFRD2	TRUE	TRUE
chr3	50289361	C	A	ENST00000417626	ENSG00000214706	IFRD2	TRUE	FALSE
chr3	50289361	C	G	ENST00000417626	ENSG00000214706	IFRD2	TRUE	FALSE
chr3	50289361	C	T	ENST00000417626	ENSG00000214706	IFRD2	TRUE	FALSE
chr3	50289362	T	A	ENST00000417626	ENSG00000214706	IFRD2	TRUE	FALSE
chr3	50289362	T	C	ENST00000417626	ENSG00000214706	IFRD2	TRUE	FALSE
chr3	50289362	T	G	ENST00000417626	ENSG00000214706	IFRD2	TRUE	FALSE
chr3	50289445	A	C	ENST00000417626	ENSG00000214706	IFRD2	TRUE	FALSE
chr3	50289445	A	G	ENST00000417626	ENSG00000214706	IFRD2	TRUE	FALSE
chr3	50289445	A	T	ENST00000417626	ENSG00000214706	IFRD2	TRUE	FALSE
chr3	50289446	C	A	ENST00000417626	ENSG00000214706	IFRD2	TRUE	FALSE
chr3	50289446	C	G	ENST00000417626	ENSG00000214706	IFRD2	TRUE	FALSE
chr3	50289446	C	T	ENST00000417626	ENSG00000214706	IFRD2	TRUE	FALSE
chr3	50289469	G	A	ENST00000417626	ENSG00000214706	IFRD2	TRUE	TRUE
chr3	50289479	G	T	ENST00000417626	ENSG00000214706	IFRD2	TRUE	TRUE
chr3	50289495	A	T	ENST00000417626	ENSG00000214706	IFRD2	TRUE	TRUE
chr3	50289500	C	T	ENST00000417626	ENSG00000214706	IFRD2	TRUE	TRUE
chr3	50289501	C	T	ENST00000417626	ENSG00000214706	IFRD2	TRUE	TRUE
chr3	50289508	G	A	ENST00000417626	ENSG00000214706	IFRD2	TRUE	TRUE
chr3	50289573	A	T	ENST00000417626	ENSG00000214706	IFRD2	TRUE	TRUE
chr3	50289578	A	C	ENST00000417626	ENSG00000214706	IFRD2	TRUE	TRUE
chr3	50289578	A	T	ENST00000417626	ENSG00000214706	IFRD2	TRUE	TRUE
chr3	50289601	C	A	ENST00000417626	ENSG00000214706	IFRD2	TRUE	TRUE
chr3	50289603	A	C	ENST00000417626	ENSG00000214706	IFRD2	TRUE	TRUE
chr3	50289603	A	T	ENST00000417626	ENSG00000214706	IFRD2	TRUE	TRUE
chr3	50289605	G	T	ENST00000417626	ENSG00000214706	IFRD2	TRUE	TRUE
chr3	50289614	G	T	ENST00000417626	ENSG00000214706	IFRD2	TRUE	TRUE
chr3	50289629	C	A	ENST00000417626	ENSG00000214706	IFRD2	TRUE	FALSE
chr3	50289629	C	G	ENST00000417626	ENSG00000214706	IFRD2	TRUE	FALSE
chr3	50289629	C	T	ENST00000417626	ENSG00000214706	IFRD2	TRUE	FALSE
chr3	50289630	T	A	ENST00000417626	ENSG00000214706	IFRD2	TRUE	FALSE
chr3	50289630	T	C	ENST00000417626	ENSG00000214706	IFRD2	TRUE	FALSE
chr3	50289630	T	G	ENST00000417626	ENSG00000214706	IFRD2	TRUE	FALSE
chr3	50289710	A	C	ENST00000417626	ENSG00000214706	IFRD2	TRUE	FALSE
chr3	50289710	A	G	ENST00000417626	ENSG00000214706	IFRD2	TRUE	FALSE
chr3	50289710	A	T	ENST00000417626	ENSG00000214706	IFRD2	TRUE	FALSE
chr3	50289711	C	A	ENST00000417626	ENSG00000214706	IFRD2	TRUE	FALSE
chr3	50289711	C	G	ENST00000417626	ENSG00000214706	IFRD2	TRUE	FALSE
chr3	50289711	C	T	ENST00000417626	ENSG00000214706	IFRD2	TRUE	FALSE
chr3	50289714	G	A	ENST00000417626	ENSG00000214706	IFRD2	TRUE	TRUE
chr3	50289733	G	C	ENST00000417626	ENSG00000214706	IFRD2	TRUE	TRUE
chr3	50289733	G	T	ENST00000417626	ENSG00000214706	IFRD2	TRUE	TRUE
chr3	50289736	G	T	ENST00000417626	ENSG00000214706	IFRD2	TRUE	TRUE
chr3	50289760	A	T	ENST00000417626	ENSG00000214706	IFRD2	TRUE	TRUE
chr3	50289763	C	A	ENST00000417626	ENSG00000214706	IFRD2	TRUE	FALSE
chr3	50289763	C	G	ENST00000417626	ENSG00000214706	IFRD2	TRUE	FALSE
chr3	50289763	C	T	ENST00000417626	ENSG00000214706	IFRD2	TRUE	FALSE
chr3	50289764	T	A	ENST00000417626	ENSG00000214706	IFRD2	TRUE	FALSE
chr3	50289764	T	C	ENST00000417626	ENSG00000214706	IFRD2	TRUE	FALSE
chr3	50289764	T	G	ENST00000417626	ENSG00000214706	IFRD2	TRUE	FALSE
chr3	50289927	A	C	ENST00000417626	ENSG00000214706	IFRD2	FALSE	FALSE
chr3	50289927	A	G	ENST00000417626	ENSG00000214706	IFRD2	FALSE	FALSE
chr3	50289927	A	T	ENST00000417626	ENSG00000214706	IFRD2	FALSE	FALSE
chr3	50289928	C	A	ENST00000417626	ENSG00000214706	IFRD2	FALSE	FALSE
chr3	50289928	C	G	ENST00000417626	ENSG00000214706	IFRD2	FALSE	FALSE
chr3	50289928	C	T	ENST00000417626	ENSG00000214706	IFRD2	FALSE	FALSE
chr3	50289988	G	A	ENST00000417626	ENSG00000214706	IFRD2	TRUE	TRUE
chr3	50290006	C	A	ENST00000417626	ENSG00000214706	IFRD2	TRUE	TRUE
chr3	50290009	C	A	ENST00000417626	ENSG00000214706	IFRD2	TRUE	TRUE
chr3	50290015	T	A	ENST00000417626	ENSG00000214706	IFRD2	TRUE	TRUE
chr3	50290021	C	A	ENST00000417626	ENSG00000214706	IFRD2	TRUE	TRUE
chr3	50290033	G	A	ENST00000417626	ENSG00000214706	IFRD2	TRUE	TRUE
chr3	50290037	G	T	ENST00000417626	ENSG00000214706	IFRD2	TRUE	TRUE
chr3	50290072	G	A	ENST00000417626	ENSG00000214706	IFRD2	TRUE	TRUE
chr3	50290075	C	A	ENST00000417626	ENSG00000214706	IFRD2	TRUE	TRUE
chr3	50290078	C	A	ENST00000417626	ENSG00000214706	IFRD2	TRUE	TRUE
chr3	50290084	T	A	ENST00000417626	ENSG00000214706	IFRD2	TRUE	TRUE
chr3	50290087	C	A	ENST00000417626	ENSG00000214706	IFRD2	FALSE	FALSE
chr3	50290087	C	G	ENST00000417626	ENSG00000214706	IFRD2	FALSE	FALSE
chr3	50290087	C	T	ENST00000417626	ENSG00000214706	IFRD2	FALSE	FALSE
chr3	50290088	T	A	ENST00000417626	ENSG00000214706	IFRD2	FALSE	FALSE
chr3	50290088	T	C	ENST00000417626	ENSG00000214706	IFRD2	FALSE	FALSE
chr3	50290088	T	G	ENST00000417626	ENSG00000214706	IFRD2	FALSE	FALSE
chr3	50290168	A	C	ENST00000417626	ENSG00000214706	IFRD2	TRUE	FALSE
chr3	50290168	A	G	ENST00000417626	ENSG00000214706	IFRD2	TRUE	FALSE
chr3	50290168	A	T	ENST00000417626	ENSG00000214706	IFRD2	TRUE	FALSE
chr3	50290169	C	A	ENST00000417626	ENSG00000214706	IFRD2	TRUE	FALSE
chr3	50290169	C	G	ENST00000417626	ENSG00000214706	IFRD2	TRUE	FALSE
chr3	50290169	C	T	ENST00000417626	ENSG00000214706	IFRD2	TRUE	FALSE
chr3	50290173	T	A	ENST00000417626	ENSG00000214706	IFRD2	TRUE	TRUE
chr3	50290176	T	A	ENST00000417626	ENSG00000214706	IFRD2	TRUE	TRUE
chr3	50290180	G	T	ENST00000417626	ENSG00000214706	IFRD2	TRUE	TRUE
chr3	50290185	T	A	ENST00000417626	ENSG00000214706	IFRD2	TRUE	TRUE
chr3	50290188	C	A	ENST00000417626	ENSG00000214706	IFRD2	TRUE	TRUE
chr3	50290218	C	A	ENST00000417626	ENSG00000214706	IFRD2	TRUE	TRUE
chr3	50290223	A	T	ENST00000417626	ENSG00000214706	IFRD2	TRUE	TRUE
chr3	50290269	C	A	ENST00000417626	ENSG00000214706	IFRD2	TRUE	TRUE
chr3	50290281	G	A	ENST00000417626	ENSG00000214706	IFRD2	TRUE	TRUE
chr3	50290290	T	A	ENST00000417626	ENSG00000214706	IFRD2	TRUE	TRUE
chr3	50290295	C	A	ENST00000417626	ENSG00000214706	IFRD2	TRUE	FALSE
chr3	50290295	C	G	ENST00000417626	ENSG00000214706	IFRD2	TRUE	FALSE
chr3	50290295	C	T	ENST00000417626	ENSG00000214706	IFRD2	TRUE	FALSE
chr3	50290296	T	A	ENST00000417626	ENSG00000214706	IFRD2	TRUE	FALSE
chr3	50290296	T	C	ENST00000417626	ENSG00000214706	IFRD2	TRUE	FALSE
chr3	50290296	T	G	ENST00000417626	ENSG00000214706	IFRD2	TRUE	FALSE
chr3	50290386	A	C	ENST00000417626	ENSG00000214706	IFRD2	TRUE	FALSE
chr3	50290386	A	G	ENST00000417626	ENSG00000214706	IFRD2	TRUE	FALSE
chr3	50290386	A	T	ENST00000417626	ENSG00000214706	IFRD2	TRUE	FALSE
chr3	50290387	C	A	ENST00000417626	ENSG00000214706	IFRD2	TRUE	FALSE
chr3	50290387	C	G	ENST00000417626	ENSG00000214706	IFRD2	TRUE	FALSE
chr3	50290387	C	T	ENST00000417626	ENSG00000214706	IFRD2	TRUE	FALSE
chr3	50290392	T	A	ENST00000417626	ENSG00000214706	IFRD2	TRUE	TRUE
chr3	50290402	A	T	ENST00000417626	ENSG00000214706	IFRD2	TRUE	TRUE
chr3	50290411	A	C	ENST00000417626	ENSG00000214706	IFRD2	TRUE	TRUE
chr3	50290411	A	T	ENST00000417626	ENSG00000214706	IFRD2	TRUE	TRUE
chr3	50290416	C	A	ENST00000417626	ENSG00000214706	IFRD2	TRUE	TRUE
chr3	50290419	T	A	ENST00000417626	ENSG00000214706	IFRD2	TRUE	TRUE
chr3	50290425	T	A	ENST00000417626	ENSG00000214706	IFRD2	TRUE	TRUE
chr3	50290428	C	A	ENST00000417626	ENSG00000214706	IFRD2	TRUE	TRUE
chr3	50290431	C	A	ENST00000417626	ENSG00000214706	IFRD2	TRUE	TRUE
chr3	50290440	C	A	ENST00000417626	ENSG00000214706	IFRD2	TRUE	TRUE
chr3	50290443	G	A	ENST00000417626	ENSG00000214706	IFRD2	TRUE	TRUE
chr3	50290446	G	A	ENST00000417626	ENSG00000214706	IFRD2	TRUE	TRUE
chr3	50290452	G	A	ENST00000417626	ENSG00000214706	IFRD2	TRUE	TRUE
chr3	50290455	C	A	ENST00000417626	ENSG00000214706	IFRD2	TRUE	TRUE
chr3	50290473	C	A	ENST00000417626	ENSG00000214706	IFRD2	TRUE	FALSE
chr3	50290473	C	G	ENST00000417626	ENSG00000214706	IFRD2	TRUE	FALSE
chr3	50290473	C	T	ENST00000417626	ENSG00000214706	IFRD2	TRUE	FALSE
chr3	50290474	T	A	ENST00000417626	ENSG00000214706	IFRD2	TRUE	FALSE
chr3	50290474	T	C	ENST00000417626	ENSG00000214706	IFRD2	TRUE	FALSE
chr3	50290474	T	G	ENST00000417626	ENSG00000214706	IFRD2	TRUE	FALSE
chr3	50290558	A	C	ENST00000417626	ENSG00000214706	IFRD2	TRUE	FALSE
chr3	50290558	A	G	ENST00000417626	ENSG00000214706	IFRD2	TRUE	FALSE
chr3	50290558	A	T	ENST00000417626	ENSG00000214706	IFRD2	TRUE	FALSE
chr3	50290559	C	A	ENST00000417626	ENSG00000214706	IFRD2	TRUE	FALSE
chr3	50290559	C	G	ENST00000417626	ENSG00000214706	IFRD2	TRUE	FALSE
chr3	50290559	C	T	ENST00000417626	ENSG00000214706	IFRD2	TRUE	FALSE
chr3	50290572	C	A	ENST00000417626	ENSG00000214706	IFRD2	TRUE	TRUE
chr3	50290597	G	T	ENST00000417626	ENSG00000214706	IFRD2	TRUE	TRUE
chr3	50290602	C	A	ENST00000417626	ENSG00000214706	IFRD2	TRUE	TRUE
chr3	50290623	C	A	ENST00000417626	ENSG00000214706	IFRD2	TRUE	TRUE
chr3	50290635	C	A	ENST00000417626	ENSG00000214706	IFRD2	TRUE	TRUE
chr3	50290652	G	T	ENST00000417626	ENSG00000214706	IFRD2	TRUE	TRUE
chr3	50290662	G	A	ENST00000417626	ENSG00000214706	IFRD2	TRUE	TRUE
chr3	50290680	C	A	ENST00000417626	ENSG00000214706	IFRD2	TRUE	FALSE
chr3	50290680	C	G	ENST00000417626	ENSG00000214706	IFRD2	TRUE	FALSE
chr3	50290680	C	T	ENST00000417626	ENSG00000214706	IFRD2	TRUE	FALSE
chr3	50290681	T	A	ENST00000417626	ENSG00000214706	IFRD2	TRUE	FALSE
chr3	50290681	T	C	ENST00000417626	ENSG00000214706	IFRD2	TRUE	FALSE
chr3	50290681	T	G	ENST00000417626	ENSG00000214706	IFRD2	TRUE	FALSE
chr3	50292215	A	C	ENST00000417626	ENSG00000214706	IFRD2	TRUE	FALSE
chr3	50292215	A	G	ENST00000417626	ENSG00000214706	IFRD2	FALSE	FALSE
chr3	50292215	A	T	ENST00000417626	ENSG00000214706	IFRD2	TRUE	FALSE
chr3	50292216	C	A	ENST00000417626	ENSG00000214706	IFRD2	TRUE	FALSE
chr3	50292216	C	G	ENST00000417626	ENSG00000214706	IFRD2	TRUE	FALSE
chr3	50292216	C	T	ENST00000417626	ENSG00000214706	IFRD2	TRUE	FALSE
chr3	50292220	C	A	ENST00000417626	ENSG00000214706	IFRD2	TRUE	FALSE
chr3	50292223	C	A	ENST00000417626	ENSG00000214706	IFRD2	TRUE	FALSE
chr3	50292232	G	A	ENST00000417626	ENSG00000214706	IFRD2	FALSE	FALSE
chr3	50292241	T	A	ENST00000417626	ENSG00000214706	IFRD2	FALSE	FALSE
chr3	50292259	T	A	ENST00000417626	ENSG00000214706	IFRD2	FALSE	FALSE
chr3	50293257	C	A	ENST00000336307	ENSG00000186792	HYAL3	FALSE	FALSE
chr3	50293260	T	A	ENST00000336307	ENSG00000186792	HYAL3	FALSE	FALSE
chr3	50293278	C	A	ENST00000336307	ENSG00000186792	HYAL3	FALSE	FALSE
chr3	50293281	G	A	ENST00000336307	ENSG00000186792	HYAL3	FALSE	FALSE
chr3	50293282	G	T	ENST00000336307	ENSG00000186792	HYAL3	FALSE	FALSE
chr3	50293297	C	T	ENST00000336307	ENSG00000186792	HYAL3	FALSE	FALSE
chr3	50293298	C	T	ENST00000336307	ENSG00000186792	HYAL3	FALSE	FALSE
chr3	50293303	C	T	ENST00000336307	ENSG00000186792	HYAL3	FALSE	FALSE
chr3	50293304	C	T	ENST00000336307	ENSG00000186792	HYAL3	FALSE	FALSE
chr3	50293306	G	C	ENST00000336307	ENSG00000186792	HYAL3	FALSE	FALSE
chr3	50293306	G	T	ENST00000336307	ENSG00000186792	HYAL3	FALSE	FALSE
chr3	50293309	A	T	ENST00000336307	ENSG00000186792	HYAL3	FALSE	FALSE
chr3	50293315	G	T	ENST00000336307	ENSG00000186792	HYAL3	FALSE	FALSE
chr3	50293329	T	A	ENST00000336307	ENSG00000186792	HYAL3	FALSE	FALSE
chr3	50293330	C	T	ENST00000336307	ENSG00000186792	HYAL3	FALSE	FALSE
chr3	50293331	C	T	ENST00000336307	ENSG00000186792	HYAL3	FALSE	FALSE
chr3	50293338	C	A	ENST00000336307	ENSG00000186792	HYAL3	FALSE	FALSE
chr3	50293354	C	T	ENST00000336307	ENSG00000186792	HYAL3	FALSE	FALSE
chr3	50293355	C	T	ENST00000336307	ENSG00000186792	HYAL3	FALSE	FALSE
chr3	50293374	C	A	ENST00000336307	ENSG00000186792	HYAL3	FALSE	FALSE
chr3	50293380	G	A	ENST00000336307	ENSG00000186792	HYAL3	FALSE	FALSE
chr3	50293383	C	A	ENST00000336307	ENSG00000186792	HYAL3	FALSE	FALSE
chr3	50293392	G	A	ENST00000336307	ENSG00000186792	HYAL3	FALSE	FALSE
chr3	50293399	A	T	ENST00000336307	ENSG00000186792	HYAL3	FALSE	FALSE
chr3	50293417	G	T	ENST00000336307	ENSG00000186792	HYAL3	FALSE	FALSE
chr3	50293425	G	A	ENST00000336307	ENSG00000186792	HYAL3	FALSE	FALSE
chr3	50293432	G	T	ENST00000336307	ENSG00000186792	HYAL3	FALSE	FALSE
chr3	50293465	A	C	ENST00000336307	ENSG00000186792	HYAL3	FALSE	FALSE
chr3	50293465	A	T	ENST00000336307	ENSG00000186792	HYAL3	FALSE	FALSE
chr3	50293475	A	T	ENST00000336307	ENSG00000186792	HYAL3	FALSE	FALSE
chr3	50293489	G	C	ENST00000336307	ENSG00000186792	HYAL3	FALSE	FALSE
chr3	50293489	G	T	ENST00000336307	ENSG00000186792	HYAL3	FALSE	FALSE
chr3	50293504	C	T	ENST00000336307	ENSG00000186792	HYAL3	FALSE	FALSE
chr3	50293505	C	T	ENST00000336307	ENSG00000186792	HYAL3	FALSE	FALSE
chr3	50293507	G	T	ENST00000336307	ENSG00000186792	HYAL3	FALSE	FALSE
chr3	50293512	C	A	ENST00000336307	ENSG00000186792	HYAL3	FALSE	FALSE
chr3	50293515	C	A	ENST00000336307	ENSG00000186792	HYAL3	FALSE	FALSE
chr3	50293516	C	A	ENST00000336307	ENSG00000186792	HYAL3	TRUE	FALSE
chr3	50293516	C	G	ENST00000336307	ENSG00000186792	HYAL3	TRUE	FALSE
chr3	50293516	C	T	ENST00000336307	ENSG00000186792	HYAL3	TRUE	FALSE
chr3	50293517	T	A	ENST00000336307	ENSG00000186792	HYAL3	TRUE	FALSE
chr3	50293517	T	C	ENST00000336307	ENSG00000186792	HYAL3	TRUE	FALSE
chr3	50293517	T	G	ENST00000336307	ENSG00000186792	HYAL3	TRUE	FALSE
chr3	50293630	A	C	ENST00000336307	ENSG00000186792	HYAL3	FALSE	FALSE
chr3	50293630	A	G	ENST00000336307	ENSG00000186792	HYAL3	FALSE	FALSE
chr3	50293630	A	T	ENST00000336307	ENSG00000186792	HYAL3	FALSE	FALSE
chr3	50293631	C	A	ENST00000336307	ENSG00000186792	HYAL3	FALSE	FALSE
chr3	50293631	C	G	ENST00000336307	ENSG00000186792	HYAL3	FALSE	FALSE
chr3	50293631	C	T	ENST00000336307	ENSG00000186792	HYAL3	FALSE	FALSE
chr3	50293634	C	A	ENST00000336307	ENSG00000186792	HYAL3	FALSE	FALSE
chr3	50293659	C	T	ENST00000336307	ENSG00000186792	HYAL3	FALSE	FALSE
chr3	50293660	C	T	ENST00000336307	ENSG00000186792	HYAL3	FALSE	FALSE
chr3	50293709	G	A	ENST00000336307	ENSG00000186792	HYAL3	TRUE	TRUE
chr3	50293722	C	A	ENST00000336307	ENSG00000186792	HYAL3	FALSE	FALSE
chr3	50293722	C	G	ENST00000336307	ENSG00000186792	HYAL3	FALSE	FALSE
chr3	50293722	C	T	ENST00000336307	ENSG00000186792	HYAL3	FALSE	FALSE
chr3	50293723	T	A	ENST00000336307	ENSG00000186792	HYAL3	FALSE	FALSE
chr3	50293723	T	C	ENST00000336307	ENSG00000186792	HYAL3	FALSE	FALSE
chr3	50293723	T	G	ENST00000336307	ENSG00000186792	HYAL3	FALSE	FALSE
chr3	50294707	A	C	ENST00000336307	ENSG00000186792	HYAL3	TRUE	FALSE
chr3	50294707	A	G	ENST00000336307	ENSG00000186792	HYAL3	FALSE	FALSE
chr3	50294707	A	T	ENST00000336307	ENSG00000186792	HYAL3	TRUE	FALSE
chr3	50294708	C	A	ENST00000336307	ENSG00000186792	HYAL3	TRUE	FALSE
chr3	50294708	C	G	ENST00000336307	ENSG00000186792	HYAL3	TRUE	FALSE
chr3	50294708	C	T	ENST00000336307	ENSG00000186792	HYAL3	TRUE	FALSE
chr3	50294711	G	A	ENST00000336307	ENSG00000186792	HYAL3	TRUE	TRUE
chr3	50294732	T	A	ENST00000336307	ENSG00000186792	HYAL3	TRUE	TRUE
chr3	50294751	A	C	ENST00000336307	ENSG00000186792	HYAL3	TRUE	TRUE
chr3	50294751	A	T	ENST00000336307	ENSG00000186792	HYAL3	TRUE	TRUE
chr3	50294777	G	A	ENST00000336307	ENSG00000186792	HYAL3	TRUE	TRUE
chr3	50294807	C	A	ENST00000336307	ENSG00000186792	HYAL3	TRUE	TRUE
chr3	50294810	C	A	ENST00000336307	ENSG00000186792	HYAL3	TRUE	TRUE
chr3	50294822	G	A	ENST00000336307	ENSG00000186792	HYAL3	TRUE	TRUE
chr3	50294834	G	A	ENST00000336307	ENSG00000186792	HYAL3	TRUE	TRUE
chr3	50294865	G	C	ENST00000336307	ENSG00000186792	HYAL3	TRUE	TRUE
chr3	50294865	G	T	ENST00000336307	ENSG00000186792	HYAL3	TRUE	TRUE
chr3	50294898	C	T	ENST00000336307	ENSG00000186792	HYAL3	TRUE	TRUE
chr3	50294899	C	T	ENST00000336307	ENSG00000186792	HYAL3	TRUE	TRUE
chr3	50294904	C	T	ENST00000336307	ENSG00000186792	HYAL3	TRUE	TRUE
chr3	50294905	C	T	ENST00000336307	ENSG00000186792	HYAL3	TRUE	TRUE
chr3	50294915	G	A	ENST00000336307	ENSG00000186792	HYAL3	TRUE	TRUE
chr3	50294943	G	T	ENST00000336307	ENSG00000186792	HYAL3	TRUE	TRUE
chr3	50294955	A	C	ENST00000336307	ENSG00000186792	HYAL3	TRUE	TRUE
chr3	50294955	A	T	ENST00000336307	ENSG00000186792	HYAL3	TRUE	TRUE
chr3	50294976	C	T	ENST00000336307	ENSG00000186792	HYAL3	TRUE	TRUE
chr3	50294977	C	T	ENST00000336307	ENSG00000186792	HYAL3	TRUE	TRUE
chr3	50294988	A	T	ENST00000336307	ENSG00000186792	HYAL3	TRUE	TRUE
chr3	50294997	G	C	ENST00000336307	ENSG00000186792	HYAL3	TRUE	TRUE
chr3	50294997	G	T	ENST00000336307	ENSG00000186792	HYAL3	TRUE	TRUE
chr3	50295003	A	C	ENST00000336307	ENSG00000186792	HYAL3	TRUE	TRUE
chr3	50295003	A	T	ENST00000336307	ENSG00000186792	HYAL3	TRUE	TRUE
chr3	50295012	C	T	ENST00000336307	ENSG00000186792	HYAL3	TRUE	TRUE
chr3	50295013	C	T	ENST00000336307	ENSG00000186792	HYAL3	TRUE	TRUE
chr3	50295020	C	A	ENST00000336307	ENSG00000186792	HYAL3	TRUE	TRUE
chr3	50295038	G	A	ENST00000336307	ENSG00000186792	HYAL3	TRUE	TRUE
chr3	50295059	C	A	ENST00000336307	ENSG00000186792	HYAL3	TRUE	TRUE
chr3	50295080	G	A	ENST00000336307	ENSG00000186792	HYAL3	TRUE	TRUE
chr3	50295083	C	A	ENST00000336307	ENSG00000186792	HYAL3	TRUE	TRUE
chr3	50295093	A	C	ENST00000336307	ENSG00000186792	HYAL3	TRUE	TRUE
chr3	50295093	A	T	ENST00000336307	ENSG00000186792	HYAL3	TRUE	TRUE
chr3	50295101	T	A	ENST00000336307	ENSG00000186792	HYAL3	TRUE	TRUE
chr3	50295102	G	C	ENST00000336307	ENSG00000186792	HYAL3	TRUE	TRUE
chr3	50295102	G	T	ENST00000336307	ENSG00000186792	HYAL3	TRUE	TRUE
chr3	50295110	G	A	ENST00000336307	ENSG00000186792	HYAL3	TRUE	TRUE
chr3	50295113	C	A	ENST00000336307	ENSG00000186792	HYAL3	TRUE	TRUE
chr3	50295116	G	A	ENST00000336307	ENSG00000186792	HYAL3	TRUE	TRUE
chr3	50295140	G	A	ENST00000336307	ENSG00000186792	HYAL3	TRUE	TRUE
chr3	50295143	G	A	ENST00000336307	ENSG00000186792	HYAL3	TRUE	TRUE
chr3	50295147	C	T	ENST00000336307	ENSG00000186792	HYAL3	TRUE	TRUE
chr3	50295148	C	T	ENST00000336307	ENSG00000186792	HYAL3	TRUE	TRUE
chr3	50295153	C	T	ENST00000336307	ENSG00000186792	HYAL3	TRUE	TRUE
chr3	50295154	C	T	ENST00000336307	ENSG00000186792	HYAL3	TRUE	TRUE
chr3	50295167	G	A	ENST00000336307	ENSG00000186792	HYAL3	TRUE	TRUE
chr3	50295168	A	C	ENST00000336307	ENSG00000186792	HYAL3	TRUE	TRUE
chr3	50295168	A	T	ENST00000336307	ENSG00000186792	HYAL3	TRUE	TRUE
chr3	50295176	G	A	ENST00000336307	ENSG00000186792	HYAL3	TRUE	TRUE
chr3	50295186	C	T	ENST00000336307	ENSG00000186792	HYAL3	TRUE	TRUE
chr3	50295187	C	T	ENST00000336307	ENSG00000186792	HYAL3	TRUE	TRUE
chr3	50295198	C	T	ENST00000336307	ENSG00000186792	HYAL3	TRUE	TRUE
chr3	50295199	C	T	ENST00000336307	ENSG00000186792	HYAL3	TRUE	TRUE
chr3	50295207	A	T	ENST00000336307	ENSG00000186792	HYAL3	TRUE	TRUE
chr3	50295210	C	T	ENST00000336307	ENSG00000186792	HYAL3	TRUE	TRUE
chr3	50295211	C	T	ENST00000336307	ENSG00000186792	HYAL3	TRUE	TRUE
chr3	50295215	C	A	ENST00000336307	ENSG00000186792	HYAL3	TRUE	TRUE
chr3	50295218	C	A	ENST00000336307	ENSG00000186792	HYAL3	TRUE	TRUE
chr3	50295219	C	T	ENST00000336307	ENSG00000186792	HYAL3	TRUE	TRUE
chr3	50295220	C	T	ENST00000336307	ENSG00000186792	HYAL3	TRUE	TRUE
chr3	50295254	T	A	ENST00000336307	ENSG00000186792	HYAL3
chr3	50295272	G	A	ENST00000336307	ENSG00000186792	HYAL3	TRUE	TRUE
chr3	50295273	G	C	ENST00000336307	ENSG00000186792	HYAL3	TRUE	TRUE
chr3	50295273	G	T	ENST00000336307	ENSG00000186792	HYAL3	TRUE	TRUE
chr3	50295307	A	T	ENST00000336307	ENSG00000186792	HYAL3	TRUE	TRUE
chr3	50295314	G	A	ENST00000336307	ENSG00000186792	HYAL3	TRUE	TRUE
chr3	50295350	C	A	ENST00000336307	ENSG00000186792	HYAL3	TRUE	TRUE
chr3	50295354	G	C	ENST00000336307	ENSG00000186792	HYAL3	TRUE	TRUE
chr3	50295354	G	T	ENST00000336307	ENSG00000186792	HYAL3	TRUE	TRUE
chr3	50295360	A	C	ENST00000336307	ENSG00000186792	HYAL3	TRUE	TRUE
chr3	50295360	A	T	ENST00000336307	ENSG00000186792	HYAL3	TRUE	TRUE
chr3	50295374	G	A	ENST00000336307	ENSG00000186792	HYAL3	TRUE	TRUE
chr3	50295380	T	A	ENST00000336307	ENSG00000186792	HYAL3	TRUE	TRUE
chr3	50295381	G	C	ENST00000336307	ENSG00000186792	HYAL3	TRUE	TRUE
chr3	50295381	G	T	ENST00000336307	ENSG00000186792	HYAL3	TRUE	TRUE
chr3	50295401	G	A	ENST00000336307	ENSG00000186792	HYAL3
chr3	50295416	G	A	ENST00000336307	ENSG00000186792	HYAL3
chr3	50295476	C	A	ENST00000336307	ENSG00000186792	HYAL3
chr3	50295477	A	T	ENST00000336307	ENSG00000186792	HYAL3
chr3	50295487	G	C	ENST00000336307	ENSG00000186792	HYAL3
chr3	50295487	G	T	ENST00000336307	ENSG00000186792	HYAL3
chr3	50295498	C	T	ENST00000336307	ENSG00000186792	HYAL3
chr3	50295499	C	T	ENST00000336307	ENSG00000186792	HYAL3
chr3	50295521	C	A	ENST00000336307	ENSG00000186792	HYAL3	TRUE	TRUE
chr3	50295530	G	A	ENST00000336307	ENSG00000186792	HYAL3	TRUE	TRUE
chr3	50295542	G	A	ENST00000336307	ENSG00000186792	HYAL3	TRUE	FALSE
chr3	50295546	A	T	ENST00000336307	ENSG00000186792	HYAL3	TRUE	FALSE
chr3	50295555	G	T	ENST00000336307	ENSG00000186792	HYAL3	FALSE	FALSE
chr3	50295593	G	A	ENST00000336307	ENSG00000186792	HYAL3	FALSE	FALSE
chr3	50295620	C	A	ENST00000336307	ENSG00000186792	HYAL3	TRUE	FALSE
chr3	50295620	C	G	ENST00000336307	ENSG00000186792	HYAL3	TRUE	FALSE
chr3	50295620	C	T	ENST00000336307	ENSG00000186792	HYAL3	TRUE	FALSE
chr3	50295621	T	A	ENST00000336307	ENSG00000186792	HYAL3	TRUE	FALSE
chr3	50295621	T	C	ENST00000336307	ENSG00000186792	HYAL3	TRUE	FALSE
chr3	50295621	T	G	ENST00000336307	ENSG00000186792	HYAL3	TRUE	FALSE
chr3	50296614	T	A	ENST00000443094	ENSG00000243477	NAA80	FALSE	FALSE
chr3	50296617	C	A	ENST00000443094	ENSG00000243477	NAA80	FALSE	FALSE
chr3	50296621	C	T	ENST00000443094	ENSG00000243477	NAA80	FALSE	FALSE
chr3	50296622	C	T	ENST00000443094	ENSG00000243477	NAA80	FALSE	FALSE
chr3	50296650	G	A	ENST00000443094	ENSG00000243477	NAA80	FALSE	FALSE
chr3	50296651	A	C	ENST00000443094	ENSG00000243477	NAA80	FALSE	FALSE
chr3	50296651	A	T	ENST00000443094	ENSG00000243477	NAA80	FALSE	FALSE
chr3	50296656	G	A	ENST00000443094	ENSG00000243477	NAA80	FALSE	FALSE
chr3	50296662	C	A	ENST00000443094	ENSG00000243477	NAA80	FALSE	FALSE
chr3	50296674	T	A	ENST00000443094	ENSG00000243477	NAA80	FALSE	FALSE
chr3	50296676	G	C	ENST00000443094	ENSG00000243477	NAA80	FALSE	FALSE
chr3	50296676	G	T	ENST00000443094	ENSG00000243477	NAA80	FALSE	FALSE
chr3	50296688	G	C	ENST00000443094	ENSG00000243477	NAA80	FALSE	FALSE
chr3	50296688	G	T	ENST00000443094	ENSG00000243477	NAA80	FALSE	FALSE
chr3	50296703	G	C	ENST00000443094	ENSG00000243477	NAA80	FALSE	FALSE
chr3	50296703	G	T	ENST00000443094	ENSG00000243477	NAA80	FALSE	FALSE
chr3	50296714	G	T	ENST00000443094	ENSG00000243477	NAA80	FALSE	FALSE
chr3	50296719	C	A	ENST00000443094	ENSG00000243477	NAA80	FALSE	FALSE
chr3	50296742	A	T	ENST00000443094	ENSG00000243477	NAA80	FALSE	FALSE
chr3	50296752	C	A	ENST00000443094	ENSG00000243477	NAA80	FALSE	FALSE
chr3	50296755	T	A	ENST00000443094	ENSG00000243477	NAA80	FALSE	FALSE
chr3	50296776	G	A	ENST00000443094	ENSG00000243477	NAA80	FALSE	FALSE
chr3	50296797	T	A	ENST00000443094	ENSG00000243477	NAA80	FALSE	FALSE
chr3	50296860	T	A	ENST00000443094	ENSG00000243477	NAA80	FALSE	FALSE
chr3	50296881	G	A	ENST00000443094	ENSG00000243477	NAA80	FALSE	FALSE
chr3	50296890	C	A	ENST00000443094	ENSG00000243477	NAA80	FALSE	FALSE
chr3	50296899	G	A	ENST00000443094	ENSG00000243477	NAA80	FALSE	FALSE
chr3	50296900	G	C	ENST00000443094	ENSG00000243477	NAA80	FALSE	FALSE
chr3	50296900	G	T	ENST00000443094	ENSG00000243477	NAA80	FALSE	FALSE
chr3	50296915	A	C	ENST00000443094	ENSG00000243477	NAA80	FALSE	FALSE
chr3	50296915	A	T	ENST00000443094	ENSG00000243477	NAA80	FALSE	FALSE
chr3	50296929	G	A	ENST00000443094	ENSG00000243477	NAA80	FALSE	FALSE
chr3	50296953	T	A	ENST00000443094	ENSG00000243477	NAA80	FALSE	FALSE
chr3	50296983	C	A	ENST00000443094	ENSG00000243477	NAA80	FALSE	FALSE
chr3	50296992	C	A	ENST00000443094	ENSG00000243477	NAA80	FALSE	FALSE
chr3	50297049	C	A	ENST00000443094	ENSG00000243477	NAA80	FALSE	FALSE
chr3	50297054	A	C	ENST00000443094	ENSG00000243477	NAA80	FALSE	FALSE
chr3	50297054	A	T	ENST00000443094	ENSG00000243477	NAA80	FALSE	FALSE
chr3	50297064	G	A	ENST00000443094	ENSG00000243477	NAA80	FALSE	FALSE
chr3	50297070	G	A	ENST00000443094	ENSG00000243477	NAA80	FALSE	FALSE
chr3	50297084	G	C	ENST00000443094	ENSG00000243477	NAA80	FALSE	FALSE
chr3	50297084	G	T	ENST00000443094	ENSG00000243477	NAA80	FALSE	FALSE
chr3	50297121	C	A	ENST00000443094	ENSG00000243477	NAA80	FALSE	FALSE
chr3	50297152	G	T	ENST00000443094	ENSG00000243477	NAA80	FALSE	FALSE
chr3	50297171	G	C	ENST00000443094	ENSG00000243477	NAA80	FALSE	FALSE
chr3	50297171	G	T	ENST00000443094	ENSG00000243477	NAA80	FALSE	FALSE
chr3	50297178	G	A	ENST00000443094	ENSG00000243477	NAA80	FALSE	FALSE
chr3	50297215	C	T	ENST00000443094	ENSG00000243477	NAA80	FALSE	FALSE
chr3	50297216	C	T	ENST00000443094	ENSG00000243477	NAA80	FALSE	FALSE
chr3	50297220	G	A	ENST00000443094	ENSG00000243477	NAA80	FALSE	FALSE
chr3	50297239	A	T	ENST00000443094	ENSG00000243477	NAA80	FALSE	FALSE
chr3	50297256	C	A	ENST00000443094	ENSG00000243477	NAA80	FALSE	FALSE
chr3	50297262	G	A	ENST00000443094	ENSG00000243477	NAA80	FALSE	FALSE
chr3	50297277	C	A	ENST00000443094	ENSG00000243477	NAA80	FALSE	FALSE
chr3	50297285	A	T	ENST00000443094	ENSG00000243477	NAA80	FALSE	FALSE
chr3	50297289	C	A	ENST00000443094	ENSG00000243477	NAA80	FALSE	FALSE
chr3	50297313	C	A	ENST00000443094	ENSG00000243477	NAA80	FALSE	FALSE
chr3	50297316	C	A	ENST00000443094	ENSG00000243477	NAA80	FALSE	FALSE
chr3	50297322	G	A	ENST00000443094	ENSG00000243477	NAA80	FALSE	FALSE
chr3	50297328	C	A	ENST00000443094	ENSG00000243477	NAA80	FALSE	FALSE
chr3	50297346	C	A	ENST00000443094	ENSG00000243477	NAA80	FALSE	FALSE
chr3	50297373	C	A	ENST00000443094	ENSG00000243477	NAA80	FALSE	FALSE
chr3	50297379	G	A	ENST00000443094	ENSG00000243477	NAA80	FALSE	FALSE
chr3	50297380	G	T	ENST00000443094	ENSG00000243477	NAA80	FALSE	FALSE
chr3	50297403	T	A	ENST00000443094	ENSG00000243477	NAA80	FALSE	FALSE
chr3	50297409	G	A	ENST00000443094	ENSG00000243477	NAA80	FALSE	FALSE
chr3	50297410	G	T	ENST00000443094	ENSG00000243477	NAA80	FALSE	FALSE
chr3	50297433	C	A	ENST00000443094	ENSG00000243477	NAA80	FALSE	FALSE
chr3	50297460	C	A	ENST00000443094	ENSG00000243477	NAA80	FALSE	FALSE
chr3	50297673	C	A	ENST00000443094	ENSG00000243477	NAA80	FALSE	FALSE
chr3	50297673	C	G	ENST00000443094	ENSG00000243477	NAA80	FALSE	FALSE
chr3	50297673	C	T	ENST00000443094	ENSG00000243477	NAA80	FALSE	FALSE
chr3	50297674	T	A	ENST00000443094	ENSG00000243477	NAA80	FALSE	FALSE
chr3	50297674	T	C	ENST00000443094	ENSG00000243477	NAA80	FALSE	FALSE
chr3	50297674	T	G	ENST00000443094	ENSG00000243477	NAA80	FALSE	FALSE
chr3	50299211	A	C	ENST00000336307	ENSG00000186792	HYAL3	TRUE	FALSE
chr3	50299211	A	C	ENST00000443094	ENSG00000243477	NAA80	TRUE	FALSE
chr3	50299211	A	G	ENST00000336307	ENSG00000186792	HYAL3	TRUE	FALSE
chr3	50299211	A	G	ENST00000443094	ENSG00000243477	NAA80	TRUE	FALSE
chr3	50299211	A	T	ENST00000336307	ENSG00000186792	HYAL3	TRUE	FALSE
chr3	50299211	A	T	ENST00000443094	ENSG00000243477	NAA80	TRUE	FALSE
chr3	50299212	C	A	ENST00000336307	ENSG00000186792	HYAL3	TRUE	FALSE
chr3	50299212	C	A	ENST00000443094	ENSG00000243477	NAA80	TRUE	FALSE
chr3	50299212	C	G	ENST00000336307	ENSG00000186792	HYAL3	TRUE	FALSE
chr3	50299212	C	G	ENST00000443094	ENSG00000243477	NAA80	TRUE	FALSE
chr3	50299212	C	T	ENST00000336307	ENSG00000186792	HYAL3	TRUE	FALSE
chr3	50299212	C	T	ENST00000443094	ENSG00000243477	NAA80	TRUE	FALSE
chr3	50300486	C	T	ENST00000395144	ENSG00000114378	HYAL1	FALSE	FALSE
chr3	50300487	C	T	ENST00000395144	ENSG00000114378	HYAL1	FALSE	FALSE
chr3	50300497	T	A	ENST00000395144	ENSG00000114378	HYAL1	FALSE	FALSE
chr3	50300503	C	A	ENST00000395144	ENSG00000114378	HYAL1	FALSE	FALSE
chr3	50300504	A	T	ENST00000395144	ENSG00000114378	HYAL1	FALSE	FALSE
chr3	50300507	C	T	ENST00000395144	ENSG00000114378	HYAL1	FALSE	FALSE
chr3	50300508	C	T	ENST00000395144	ENSG00000114378	HYAL1	FALSE	FALSE
chr3	50300518	G	A	ENST00000395144	ENSG00000114378	HYAL1	FALSE	FALSE
chr3	50300519	C	T	ENST00000395144	ENSG00000114378	HYAL1	FALSE	FALSE
chr3	50300520	C	T	ENST00000395144	ENSG00000114378	HYAL1	FALSE	FALSE
chr3	50300528	G	C	ENST00000395144	ENSG00000114378	HYAL1	FALSE	FALSE
chr3	50300528	G	T	ENST00000395144	ENSG00000114378	HYAL1	FALSE	FALSE
chr3	50300531	G	T	ENST00000395144	ENSG00000114378	HYAL1	FALSE	FALSE
chr3	50300536	G	A	ENST00000395144	ENSG00000114378	HYAL1	FALSE	FALSE
chr3	50300537	A	T	ENST00000395144	ENSG00000114378	HYAL1	FALSE	FALSE
chr3	50300542	T	A	ENST00000395144	ENSG00000114378	HYAL1	FALSE	FALSE
chr3	50300548	C	A	ENST00000395144	ENSG00000114378	HYAL1	FALSE	FALSE
chr3	50300560	G	A	ENST00000395144	ENSG00000114378	HYAL1	FALSE	FALSE
chr3	50300566	G	A	ENST00000395144	ENSG00000114378	HYAL1	FALSE	FALSE
chr3	50300572	C	A	ENST00000395144	ENSG00000114378	HYAL1	FALSE	FALSE
chr3	50300577	G	C	ENST00000395144	ENSG00000114378	HYAL1	FALSE	FALSE
chr3	50300577	G	T	ENST00000395144	ENSG00000114378	HYAL1	FALSE	FALSE
chr3	50300623	G	A	ENST00000395144	ENSG00000114378	HYAL1	FALSE	FALSE
chr3	50300662	T	A	ENST00000395144	ENSG00000114378	HYAL1	FALSE	FALSE
chr3	50300684	A	T	ENST00000395144	ENSG00000114378	HYAL1	FALSE	FALSE
chr3	50300702	G	T	ENST00000395144	ENSG00000114378	HYAL1	FALSE	FALSE
chr3	50300713	G	A	ENST00000395144	ENSG00000114378	HYAL1	FALSE	FALSE
chr3	50300717	G	T	ENST00000395144	ENSG00000114378	HYAL1	FALSE	FALSE
chr3	50300774	A	C	ENST00000395144	ENSG00000114378	HYAL1	FALSE	FALSE
chr3	50300774	A	T	ENST00000395144	ENSG00000114378	HYAL1	FALSE	FALSE
chr3	50300779	C	A	ENST00000395144	ENSG00000114378	HYAL1	FALSE	FALSE
chr3	50300782	T	A	ENST00000395144	ENSG00000114378	HYAL1	FALSE	FALSE
chr3	50300791	G	A	ENST00000395144	ENSG00000114378	HYAL1	FALSE	FALSE
chr3	50300792	A	T	ENST00000395144	ENSG00000114378	HYAL1	FALSE	FALSE
chr3	50300796	G	C	ENST00000395144	ENSG00000114378	HYAL1	FALSE	FALSE
chr3	50300796	G	T	ENST00000395144	ENSG00000114378	HYAL1	FALSE	FALSE
chr3	50300800	C	A	ENST00000395144	ENSG00000114378	HYAL1	FALSE	FALSE
chr3	50300801	C	A	ENST00000395144	ENSG00000114378	HYAL1	TRUE	FALSE
chr3	50300801	C	G	ENST00000395144	ENSG00000114378	HYAL1	TRUE	FALSE
chr3	50300801	C	T	ENST00000395144	ENSG00000114378	HYAL1	TRUE	FALSE
chr3	50300802	T	A	ENST00000395144	ENSG00000114378	HYAL1	TRUE	FALSE
chr3	50300802	T	C	ENST00000395144	ENSG00000114378	HYAL1	TRUE	FALSE
chr3	50300802	T	G	ENST00000395144	ENSG00000114378	HYAL1	TRUE	FALSE
chr3	50300986	A	C	ENST00000395144	ENSG00000114378	HYAL1	TRUE	FALSE
chr3	50300986	A	G	ENST00000395144	ENSG00000114378	HYAL1	TRUE	FALSE
chr3	50300986	A	T	ENST00000395144	ENSG00000114378	HYAL1	TRUE	FALSE
chr3	50300987	C	A	ENST00000395144	ENSG00000114378	HYAL1	TRUE	FALSE
chr3	50300987	C	G	ENST00000395144	ENSG00000114378	HYAL1	TRUE	FALSE
chr3	50300987	C	T	ENST00000395144	ENSG00000114378	HYAL1	TRUE	FALSE
chr3	50300990	T	A	ENST00000395144	ENSG00000114378	HYAL1
chr3	50300996	T	A	ENST00000395144	ENSG00000114378	HYAL1
chr3	50301005	C	A	ENST00000395144	ENSG00000114378	HYAL1	FALSE	FALSE
chr3	50301006	C	T	ENST00000395144	ENSG00000114378	HYAL1	FALSE	FALSE
chr3	50301007	C	T	ENST00000395144	ENSG00000114378	HYAL1	FALSE	FALSE
chr3	50301015	C	T	ENST00000395144	ENSG00000114378	HYAL1	FALSE	FALSE
chr3	50301016	C	T	ENST00000395144	ENSG00000114378	HYAL1	FALSE	FALSE
chr3	50301029	C	A	ENST00000395144	ENSG00000114378	HYAL1	FALSE	FALSE
chr3	50301041	G	A	ENST00000395144	ENSG00000114378	HYAL1	TRUE	TRUE
chr3	50301053	C	A	ENST00000395144	ENSG00000114378	HYAL1	TRUE	TRUE
chr3	50301068	C	A	ENST00000395144	ENSG00000114378	HYAL1	TRUE	TRUE
chr3	50301074	C	A	ENST00000395144	ENSG00000114378	HYAL1	TRUE	TRUE
chr3	50301078	C	A	ENST00000395144	ENSG00000114378	HYAL1	TRUE	FALSE
chr3	50301078	C	G	ENST00000395144	ENSG00000114378	HYAL1	TRUE	FALSE
chr3	50301078	C	T	ENST00000395144	ENSG00000114378	HYAL1	TRUE	FALSE
chr3	50301079	T	A	ENST00000395144	ENSG00000114378	HYAL1	TRUE	FALSE
chr3	50301079	T	C	ENST00000395144	ENSG00000114378	HYAL1	TRUE	FALSE
chr3	50301079	T	G	ENST00000395144	ENSG00000114378	HYAL1	TRUE	FALSE
chr3	50302055	A	C	ENST00000395144	ENSG00000114378	HYAL1	TRUE	FALSE
chr3	50302055	A	G	ENST00000395144	ENSG00000114378	HYAL1	TRUE	FALSE
chr3	50302055	A	T	ENST00000395144	ENSG00000114378	HYAL1	TRUE	FALSE
chr3	50302056	C	A	ENST00000395144	ENSG00000114378	HYAL1	TRUE	FALSE
chr3	50302056	C	G	ENST00000395144	ENSG00000114378	HYAL1	TRUE	FALSE
chr3	50302056	C	T	ENST00000395144	ENSG00000114378	HYAL1	TRUE	FALSE
chr3	50302084	A	C	ENST00000395144	ENSG00000114378	HYAL1	TRUE	TRUE
chr3	50302084	A	T	ENST00000395144	ENSG00000114378	HYAL1	TRUE	TRUE
chr3	50302095	G	A	ENST00000395144	ENSG00000114378	HYAL1	TRUE	TRUE
chr3	50302099	A	C	ENST00000395144	ENSG00000114378	HYAL1	TRUE	TRUE
chr3	50302099	A	T	ENST00000395144	ENSG00000114378	HYAL1	TRUE	TRUE
chr3	50302155	C	A	ENST00000395144	ENSG00000114378	HYAL1	TRUE	TRUE
chr3	50302170	G	A	ENST00000395144	ENSG00000114378	HYAL1	TRUE	TRUE
chr3	50302174	A	C	ENST00000395144	ENSG00000114378	HYAL1	TRUE	TRUE
chr3	50302174	A	T	ENST00000395144	ENSG00000114378	HYAL1	TRUE	TRUE
chr3	50302182	G	A	ENST00000395144	ENSG00000114378	HYAL1	TRUE	TRUE
chr3	50302184	G	C	ENST00000395144	ENSG00000114378	HYAL1	TRUE	TRUE
chr3	50302184	G	T	ENST00000395144	ENSG00000114378	HYAL1	TRUE	TRUE
chr3	50302188	T	A	ENST00000395144	ENSG00000114378	HYAL1	TRUE	TRUE
chr3	50302200	C	A	ENST00000395144	ENSG00000114378	HYAL1	TRUE	TRUE
chr3	50302216	G	C	ENST00000395144	ENSG00000114378	HYAL1	TRUE	TRUE
chr3	50302216	G	T	ENST00000395144	ENSG00000114378	HYAL1	TRUE	TRUE
chr3	50302228	A	C	ENST00000395144	ENSG00000114378	HYAL1	TRUE	TRUE
chr3	50302228	A	T	ENST00000395144	ENSG00000114378	HYAL1	TRUE	TRUE
chr3	50302245	G	A	ENST00000395144	ENSG00000114378	HYAL1	TRUE	TRUE
chr3	50302249	C	T	ENST00000395144	ENSG00000114378	HYAL1	TRUE	TRUE
chr3	50302250	C	T	ENST00000395144	ENSG00000114378	HYAL1	TRUE	TRUE
chr3	50302255	C	T	ENST00000395144	ENSG00000114378	HYAL1	TRUE	TRUE
chr3	50302256	C	T	ENST00000395144	ENSG00000114378	HYAL1	TRUE	TRUE
chr3	50302266	G	A	ENST00000395144	ENSG00000114378	HYAL1	TRUE	TRUE
chr3	50302275	G	A	ENST00000395144	ENSG00000114378	HYAL1	TRUE	TRUE
chr3	50302289	G	C	ENST00000395144	ENSG00000114378	HYAL1	TRUE	TRUE
chr3	50302289	G	T	ENST00000395144	ENSG00000114378	HYAL1	TRUE	TRUE
chr3	50302294	G	T	ENST00000395144	ENSG00000114378	HYAL1	TRUE	TRUE
chr3	50302299	G	A	ENST00000395144	ENSG00000114378	HYAL1	TRUE	TRUE
chr3	50302306	G	C	ENST00000395144	ENSG00000114378	HYAL1	TRUE	TRUE
chr3	50302306	G	T	ENST00000395144	ENSG00000114378	HYAL1	TRUE	TRUE
chr3	50302327	A	C	ENST00000395144	ENSG00000114378	HYAL1	TRUE	TRUE
chr3	50302327	A	T	ENST00000395144	ENSG00000114378	HYAL1	TRUE	TRUE
chr3	50302333	G	C	ENST00000395144	ENSG00000114378	HYAL1	TRUE	TRUE
chr3	50302333	G	T	ENST00000395144	ENSG00000114378	HYAL1	TRUE	TRUE
chr3	50302336	G	T	ENST00000395144	ENSG00000114378	HYAL1	TRUE	TRUE
chr3	50302351	A	C	ENST00000395144	ENSG00000114378	HYAL1	TRUE	TRUE
chr3	50302351	A	T	ENST00000395144	ENSG00000114378	HYAL1	TRUE	TRUE
chr3	50302360	C	T	ENST00000395144	ENSG00000114378	HYAL1	TRUE	TRUE
chr3	50302361	C	T	ENST00000395144	ENSG00000114378	HYAL1	TRUE	TRUE
chr3	50302395	G	A	ENST00000395144	ENSG00000114378	HYAL1	TRUE	TRUE
chr3	50302411	C	T	ENST00000395144	ENSG00000114378	HYAL1	TRUE	TRUE
chr3	50302412	C	T	ENST00000395144	ENSG00000114378	HYAL1	TRUE	TRUE
chr3	50302428	C	A	ENST00000395144	ENSG00000114378	HYAL1	TRUE	TRUE
chr3	50302431	G	A	ENST00000395144	ENSG00000114378	HYAL1	TRUE	TRUE
chr3	50302437	G	A	ENST00000395144	ENSG00000114378	HYAL1	TRUE	TRUE
chr3	50302443	G	A	ENST00000395144	ENSG00000114378	HYAL1	TRUE	TRUE
chr3	50302455	C	A	ENST00000395144	ENSG00000114378	HYAL1	TRUE	TRUE
chr3	50302461	G	A	ENST00000395144	ENSG00000114378	HYAL1	TRUE	TRUE
chr3	50302471	C	T	ENST00000395144	ENSG00000114378	HYAL1	TRUE	TRUE
chr3	50302472	C	T	ENST00000395144	ENSG00000114378	HYAL1	TRUE	TRUE
chr3	50302485	G	A	ENST00000395144	ENSG00000114378	HYAL1	TRUE	TRUE
chr3	50302491	G	A	ENST00000395144	ENSG00000114378	HYAL1	TRUE	TRUE
chr3	50302505	G	C	ENST00000395144	ENSG00000114378	HYAL1	TRUE	TRUE
chr3	50302505	G	T	ENST00000395144	ENSG00000114378	HYAL1	TRUE	TRUE
chr3	50302512	G	A	ENST00000395144	ENSG00000114378	HYAL1	TRUE	TRUE
chr3	50302516	G	C	ENST00000395144	ENSG00000114378	HYAL1	TRUE	TRUE
chr3	50302516	G	T	ENST00000395144	ENSG00000114378	HYAL1	TRUE	TRUE
chr3	50302527	T	A	ENST00000395144	ENSG00000114378	HYAL1	TRUE	TRUE
chr3	50302534	C	T	ENST00000395144	ENSG00000114378	HYAL1	TRUE	TRUE
chr3	50302535	C	T	ENST00000395144	ENSG00000114378	HYAL1	TRUE	TRUE
chr3	50302546	C	T	ENST00000395144	ENSG00000114378	HYAL1	TRUE	TRUE
chr3	50302547	C	T	ENST00000395144	ENSG00000114378	HYAL1	TRUE	TRUE
chr3	50302558	C	T	ENST00000395144	ENSG00000114378	HYAL1	TRUE	TRUE
chr3	50302559	C	T	ENST00000395144	ENSG00000114378	HYAL1	TRUE	TRUE
chr3	50302566	C	A	ENST00000395144	ENSG00000114378	HYAL1	TRUE	TRUE
chr3	50302567	C	T	ENST00000395144	ENSG00000114378	HYAL1	TRUE	TRUE
chr3	50302568	C	T	ENST00000395144	ENSG00000114378	HYAL1	TRUE	TRUE
chr3	50302589	G	C	ENST00000395144	ENSG00000114378	HYAL1	TRUE	TRUE
chr3	50302589	G	T	ENST00000395144	ENSG00000114378	HYAL1	TRUE	TRUE
chr3	50302626	G	A	ENST00000395144	ENSG00000114378	HYAL1	TRUE	TRUE
chr3	50302665	G	A	ENST00000395144	ENSG00000114378	HYAL1	TRUE	TRUE
chr3	50302689	C	A	ENST00000395144	ENSG00000114378	HYAL1	TRUE	TRUE
chr3	50302702	G	C	ENST00000395144	ENSG00000114378	HYAL1	TRUE	TRUE
chr3	50302702	G	T	ENST00000395144	ENSG00000114378	HYAL1	TRUE	TRUE
chr3	50302705	G	C	ENST00000395144	ENSG00000114378	HYAL1	TRUE	TRUE
chr3	50302705	G	T	ENST00000395144	ENSG00000114378	HYAL1	TRUE	TRUE
chr3	50302711	G	C	ENST00000395144	ENSG00000114378	HYAL1	TRUE	TRUE
chr3	50302711	G	T	ENST00000395144	ENSG00000114378	HYAL1	TRUE	TRUE
chr3	50302725	G	A	ENST00000395144	ENSG00000114378	HYAL1	TRUE	TRUE
chr3	50302732	A	C	ENST00000395144	ENSG00000114378	HYAL1	TRUE	TRUE
chr3	50302732	A	T	ENST00000395144	ENSG00000114378	HYAL1	TRUE	TRUE
chr3	50302767	G	A	ENST00000395144	ENSG00000114378	HYAL1	TRUE	TRUE
chr3	50302824	C	A	ENST00000395144	ENSG00000114378	HYAL1	TRUE	TRUE
chr3	50302828	G	T	ENST00000395144	ENSG00000114378	HYAL1	TRUE	TRUE
chr3	50302831	C	T	ENST00000395144	ENSG00000114378	HYAL1	TRUE	TRUE
chr3	50302832	C	T	ENST00000395144	ENSG00000114378	HYAL1	TRUE	TRUE
chr3	50302836	G	A	ENST00000395144	ENSG00000114378	HYAL1	TRUE	TRUE
chr3	50302849	C	T	ENST00000395144	ENSG00000114378	HYAL1	TRUE	TRUE
chr3	50302850	C	T	ENST00000395144	ENSG00000114378	HYAL1	TRUE	TRUE
chr3	50302880	A	T	ENST00000395144	ENSG00000114378	HYAL1	TRUE	TRUE
chr3	50302899	G	A	ENST00000395144	ENSG00000114378	HYAL1	TRUE	FALSE
chr3	50302913	A	C	ENST00000395144	ENSG00000114378	HYAL1	FALSE	FALSE
chr3	50302913	A	T	ENST00000395144	ENSG00000114378	HYAL1	FALSE	FALSE
chr3	50302930	G	T	ENST00000395144	ENSG00000114378	HYAL1	FALSE	FALSE
chr3	50302981	C	A	ENST00000395144	ENSG00000114378	HYAL1	TRUE	FALSE
chr3	50302981	C	G	ENST00000395144	ENSG00000114378	HYAL1	TRUE	FALSE
chr3	50302981	C	T	ENST00000395144	ENSG00000114378	HYAL1	TRUE	FALSE
chr3	50302982	T	A	ENST00000395144	ENSG00000114378	HYAL1	TRUE	FALSE
chr3	50302982	T	C	ENST00000395144	ENSG00000114378	HYAL1	TRUE	FALSE
chr3	50302982	T	G	ENST00000395144	ENSG00000114378	HYAL1	TRUE	FALSE
chr3	50303464	A	C	ENST00000395144	ENSG00000114378	HYAL1	FALSE	FALSE
chr3	50303464	A	G	ENST00000395144	ENSG00000114378	HYAL1	FALSE	FALSE
chr3	50303464	A	T	ENST00000395144	ENSG00000114378	HYAL1	FALSE	FALSE
chr3	50303465	C	A	ENST00000395144	ENSG00000114378	HYAL1	FALSE	FALSE
chr3	50303465	C	G	ENST00000395144	ENSG00000114378	HYAL1	FALSE	FALSE
chr3	50303465	C	T	ENST00000395144	ENSG00000114378	HYAL1	FALSE	FALSE
chr3	50318133	A	T	ENST00000357750	ENSG00000068001	HYAL2	FALSE	FALSE
chr3	50318138	C	T	ENST00000357750	ENSG00000068001	HYAL2	FALSE	FALSE
chr3	50318139	C	T	ENST00000357750	ENSG00000068001	HYAL2	FALSE	FALSE
chr3	50318192	C	T	ENST00000357750	ENSG00000068001	HYAL2	FALSE	FALSE
chr3	50318193	C	T	ENST00000357750	ENSG00000068001	HYAL2	FALSE	FALSE
chr3	50318200	C	A	ENST00000357750	ENSG00000068001	HYAL2	FALSE	FALSE
chr3	50318212	C	A	ENST00000357750	ENSG00000068001	HYAL2	FALSE	FALSE
chr3	50318221	G	A	ENST00000357750	ENSG00000068001	HYAL2	FALSE	FALSE
chr3	50318231	C	T	ENST00000357750	ENSG00000068001	HYAL2	FALSE	FALSE
chr3	50318232	C	T	ENST00000357750	ENSG00000068001	HYAL2	FALSE	FALSE
chr3	50318236	G	A	ENST00000357750	ENSG00000068001	HYAL2	FALSE	FALSE
chr3	50318237	G	T	ENST00000357750	ENSG00000068001	HYAL2	FALSE	FALSE
chr3	50318242	G	A	ENST00000357750	ENSG00000068001	HYAL2	FALSE	FALSE
chr3	50318245	C	A	ENST00000357750	ENSG00000068001	HYAL2	FALSE	FALSE
chr3	50318252	C	T	ENST00000357750	ENSG00000068001	HYAL2	FALSE	FALSE
chr3	50318253	C	T	ENST00000357750	ENSG00000068001	HYAL2	FALSE	FALSE
chr3	50318259	A	T	ENST00000357750	ENSG00000068001	HYAL2	FALSE	FALSE
chr3	50318261	G	C	ENST00000357750	ENSG00000068001	HYAL2	FALSE	FALSE
chr3	50318261	G	T	ENST00000357750	ENSG00000068001	HYAL2	FALSE	FALSE
chr3	50318264	G	T	ENST00000357750	ENSG00000068001	HYAL2	FALSE	FALSE
chr3	50318269	G	A	ENST00000357750	ENSG00000068001	HYAL2	FALSE	FALSE
chr3	50318270	G	T	ENST00000357750	ENSG00000068001	HYAL2	FALSE	FALSE
chr3	50318287	G	A	ENST00000357750	ENSG00000068001	HYAL2	FALSE	FALSE
chr3	50318306	C	T	ENST00000357750	ENSG00000068001	HYAL2	FALSE	FALSE
chr3	50318307	C	T	ENST00000357750	ENSG00000068001	HYAL2	FALSE	FALSE
chr3	50318317	C	A	ENST00000357750	ENSG00000068001	HYAL2	FALSE	FALSE
chr3	50318329	G	A	ENST00000357750	ENSG00000068001	HYAL2	FALSE	FALSE
chr3	50318335	G	A	ENST00000357750	ENSG00000068001	HYAL2	FALSE	FALSE
chr3	50318341	C	A	ENST00000357750	ENSG00000068001	HYAL2	FALSE	FALSE
chr3	50318423	A	T	ENST00000357750	ENSG00000068001	HYAL2	FALSE	FALSE
chr3	50318441	G	T	ENST00000357750	ENSG00000068001	HYAL2	FALSE	FALSE
chr3	50318446	G	A	ENST00000357750	ENSG00000068001	HYAL2	FALSE	FALSE
chr3	50318456	G	T	ENST00000357750	ENSG00000068001	HYAL2	FALSE	FALSE
chr3	50318459	A	C	ENST00000357750	ENSG00000068001	HYAL2	FALSE	FALSE
chr3	50318459	A	T	ENST00000357750	ENSG00000068001	HYAL2	FALSE	FALSE
chr3	50318464	G	A	ENST00000357750	ENSG00000068001	HYAL2	FALSE	FALSE
chr3	50318471	C	T	ENST00000357750	ENSG00000068001	HYAL2	FALSE	FALSE
chr3	50318472	C	T	ENST00000357750	ENSG00000068001	HYAL2	FALSE	FALSE
chr3	50318489	G	C	ENST00000357750	ENSG00000068001	HYAL2	FALSE	FALSE
chr3	50318489	G	T	ENST00000357750	ENSG00000068001	HYAL2	FALSE	FALSE
chr3	50318513	G	C	ENST00000357750	ENSG00000068001	HYAL2	FALSE	FALSE
chr3	50318513	G	T	ENST00000357750	ENSG00000068001	HYAL2	FALSE	FALSE
chr3	50318521	T	A	ENST00000357750	ENSG00000068001	HYAL2	FALSE	FALSE
chr3	50318525	G	C	ENST00000357750	ENSG00000068001	HYAL2	FALSE	FALSE
chr3	50318525	G	T	ENST00000357750	ENSG00000068001	HYAL2	FALSE	FALSE
chr3	50318530	G	A	ENST00000357750	ENSG00000068001	HYAL2	FALSE	FALSE
chr3	50318531	G	T	ENST00000357750	ENSG00000068001	HYAL2	FALSE	FALSE
chr3	50318539	C	A	ENST00000357750	ENSG00000068001	HYAL2	FALSE	FALSE
chr3	50318540	C	A	ENST00000357750	ENSG00000068001	HYAL2	TRUE	FALSE
chr3	50318540	C	G	ENST00000357750	ENSG00000068001	HYAL2	TRUE	FALSE
chr3	50318540	C	T	ENST00000357750	ENSG00000068001	HYAL2	TRUE	FALSE
chr3	50318541	T	A	ENST00000357750	ENSG00000068001	HYAL2	TRUE	FALSE
chr3	50318541	T	C	ENST00000357750	ENSG00000068001	HYAL2	TRUE	FALSE
chr3	50318541	T	G	ENST00000357750	ENSG00000068001	HYAL2	TRUE	FALSE
chr3	50318954	A	C	ENST00000357750	ENSG00000068001	HYAL2	TRUE	FALSE
chr3	50318954	A	G	ENST00000357750	ENSG00000068001	HYAL2	TRUE	FALSE
chr3	50318954	A	T	ENST00000357750	ENSG00000068001	HYAL2	TRUE	FALSE
chr3	50318955	C	A	ENST00000357750	ENSG00000068001	HYAL2	TRUE	FALSE
chr3	50318955	C	G	ENST00000357750	ENSG00000068001	HYAL2	TRUE	FALSE
chr3	50318955	C	T	ENST00000357750	ENSG00000068001	HYAL2	TRUE	FALSE
chr3	50318968	G	C	ENST00000357750	ENSG00000068001	HYAL2	FALSE	FALSE
chr3	50318968	G	T	ENST00000357750	ENSG00000068001	HYAL2	FALSE	FALSE
chr3	50318983	C	T	ENST00000357750	ENSG00000068001	HYAL2	FALSE	FALSE
chr3	50318984	C	T	ENST00000357750	ENSG00000068001	HYAL2	FALSE	FALSE
chr3	50319021	C	A	ENST00000357750	ENSG00000068001	HYAL2	TRUE	TRUE
chr3	50319046	C	A	ENST00000357750	ENSG00000068001	HYAL2	TRUE	FALSE
chr3	50319046	C	G	ENST00000357750	ENSG00000068001	HYAL2	TRUE	FALSE
chr3	50319046	C	T	ENST00000357750	ENSG00000068001	HYAL2	TRUE	FALSE
chr3	50319047	T	A	ENST00000357750	ENSG00000068001	HYAL2	TRUE	FALSE
chr3	50319047	T	C	ENST00000357750	ENSG00000068001	HYAL2	TRUE	FALSE
chr3	50319047	T	G	ENST00000357750	ENSG00000068001	HYAL2	TRUE	FALSE
chr3	50319567	A	C	ENST00000357750	ENSG00000068001	HYAL2	TRUE	FALSE
chr3	50319567	A	G	ENST00000357750	ENSG00000068001	HYAL2	FALSE	FALSE
chr3	50319567	A	T	ENST00000357750	ENSG00000068001	HYAL2	TRUE	FALSE
chr3	50319568	C	A	ENST00000357750	ENSG00000068001	HYAL2	TRUE	FALSE
chr3	50319568	C	G	ENST00000357750	ENSG00000068001	HYAL2	TRUE	FALSE
chr3	50319568	C	T	ENST00000357750	ENSG00000068001	HYAL2	TRUE	FALSE
chr3	50319571	C	A	ENST00000357750	ENSG00000068001	HYAL2	TRUE	TRUE
chr3	50319596	G	C	ENST00000357750	ENSG00000068001	HYAL2	TRUE	TRUE
chr3	50319596	G	T	ENST00000357750	ENSG00000068001	HYAL2	TRUE	TRUE
chr3	50319607	G	A	ENST00000357750	ENSG00000068001	HYAL2	TRUE	TRUE
chr3	50319617	G	C	ENST00000357750	ENSG00000068001	HYAL2	TRUE	TRUE
chr3	50319617	G	T	ENST00000357750	ENSG00000068001	HYAL2	TRUE	TRUE
chr3	50319670	C	A	ENST00000357750	ENSG00000068001	HYAL2	TRUE	TRUE
chr3	50319673	G	A	ENST00000357750	ENSG00000068001	HYAL2	TRUE	TRUE
chr3	50319724	C	A	ENST00000357750	ENSG00000068001	HYAL2	TRUE	TRUE
chr3	50319731	G	C	ENST00000357750	ENSG00000068001	HYAL2	TRUE	TRUE
chr3	50319731	G	T	ENST00000357750	ENSG00000068001	HYAL2	TRUE	TRUE
chr3	50319760	C	A	ENST00000357750	ENSG00000068001	HYAL2	TRUE	TRUE
chr3	50319764	C	T	ENST00000357750	ENSG00000068001	HYAL2	TRUE	TRUE
chr3	50319765	C	T	ENST00000357750	ENSG00000068001	HYAL2	TRUE	TRUE
chr3	50319770	C	T	ENST00000357750	ENSG00000068001	HYAL2	TRUE	TRUE
chr3	50319771	C	T	ENST00000357750	ENSG00000068001	HYAL2	TRUE	TRUE
chr3	50319781	G	A	ENST00000357750	ENSG00000068001	HYAL2	TRUE	TRUE
chr3	50319799	C	A	ENST00000357750	ENSG00000068001	HYAL2	TRUE	TRUE
chr3	50319809	G	T	ENST00000357750	ENSG00000068001	HYAL2	TRUE	TRUE
chr3	50319821	G	C	ENST00000357750	ENSG00000068001	HYAL2	TRUE	TRUE
chr3	50319821	G	T	ENST00000357750	ENSG00000068001	HYAL2	TRUE	TRUE
chr3	50319829	C	A	ENST00000357750	ENSG00000068001	HYAL2	TRUE	TRUE
chr3	50319830	C	T	ENST00000357750	ENSG00000068001	HYAL2	TRUE	TRUE
chr3	50319831	C	T	ENST00000357750	ENSG00000068001	HYAL2	TRUE	TRUE
chr3	50319838	G	A	ENST00000357750	ENSG00000068001	HYAL2	TRUE	TRUE
chr3	50319842	A	C	ENST00000357750	ENSG00000068001	HYAL2	TRUE	TRUE
chr3	50319842	A	T	ENST00000357750	ENSG00000068001	HYAL2	TRUE	TRUE
chr3	50319854	G	C	ENST00000357750	ENSG00000068001	HYAL2	TRUE	TRUE
chr3	50319854	G	T	ENST00000357750	ENSG00000068001	HYAL2	TRUE	TRUE
chr3	50319857	G	T	ENST00000357750	ENSG00000068001	HYAL2	TRUE	TRUE
chr3	50319872	G	C	ENST00000357750	ENSG00000068001	HYAL2	TRUE	TRUE
chr3	50319872	G	T	ENST00000357750	ENSG00000068001	HYAL2	TRUE	TRUE
chr3	50319881	C	T	ENST00000357750	ENSG00000068001	HYAL2	TRUE	TRUE
chr3	50319882	C	T	ENST00000357750	ENSG00000068001	HYAL2	TRUE	TRUE
chr3	50319907	T	A	ENST00000357750	ENSG00000068001	HYAL2	TRUE	TRUE
chr3	50319911	A	C	ENST00000357750	ENSG00000068001	HYAL2	TRUE	TRUE
chr3	50319911	A	T	ENST00000357750	ENSG00000068001	HYAL2	TRUE	TRUE
chr3	50319925	C	A	ENST00000357750	ENSG00000068001	HYAL2	TRUE	TRUE
chr3	50319937	G	A	ENST00000357750	ENSG00000068001	HYAL2	TRUE	TRUE
chr3	50319940	G	A	ENST00000357750	ENSG00000068001	HYAL2	TRUE	TRUE
chr3	50319952	C	A	ENST00000357750	ENSG00000068001	HYAL2	TRUE	TRUE
chr3	50319958	C	A	ENST00000357750	ENSG00000068001	HYAL2	TRUE	TRUE
chr3	50319959	A	C	ENST00000357750	ENSG00000068001	HYAL2	TRUE	TRUE
chr3	50319959	A	T	ENST00000357750	ENSG00000068001	HYAL2	TRUE	TRUE
chr3	50319964	G	A	ENST00000357750	ENSG00000068001	HYAL2	TRUE	TRUE
chr3	50319970	G	A	ENST00000357750	ENSG00000068001	HYAL2	TRUE	TRUE
chr3	50319973	T	A	ENST00000357750	ENSG00000068001	HYAL2	TRUE	TRUE
chr3	50319992	C	T	ENST00000357750	ENSG00000068001	HYAL2	TRUE	TRUE
chr3	50319993	C	T	ENST00000357750	ENSG00000068001	HYAL2	TRUE	TRUE
chr3	50320021	G	A	ENST00000357750	ENSG00000068001	HYAL2	TRUE	TRUE
chr3	50320026	G	C	ENST00000357750	ENSG00000068001	HYAL2	TRUE	TRUE
chr3	50320026	G	T	ENST00000357750	ENSG00000068001	HYAL2	TRUE	TRUE
chr3	50320029	A	C	ENST00000357750	ENSG00000068001	HYAL2	TRUE	TRUE
chr3	50320029	A	T	ENST00000357750	ENSG00000068001	HYAL2	TRUE	TRUE
chr3	50320037	A	C	ENST00000357750	ENSG00000068001	HYAL2	TRUE	TRUE
chr3	50320037	A	T	ENST00000357750	ENSG00000068001	HYAL2	TRUE	TRUE
chr3	50320048	T	A	ENST00000357750	ENSG00000068001	HYAL2	TRUE	TRUE
chr3	50320054	G	A	ENST00000357750	ENSG00000068001	HYAL2	TRUE	TRUE
chr3	50320055	C	T	ENST00000357750	ENSG00000068001	HYAL2	TRUE	TRUE
chr3	50320056	C	T	ENST00000357750	ENSG00000068001	HYAL2	TRUE	TRUE
chr3	50320067	C	T	ENST00000357750	ENSG00000068001	HYAL2	TRUE	TRUE
chr3	50320068	C	T	ENST00000357750	ENSG00000068001	HYAL2	TRUE	TRUE
chr3	50320078	G	A	ENST00000357750	ENSG00000068001	HYAL2	TRUE	TRUE
chr3	50320079	C	T	ENST00000357750	ENSG00000068001	HYAL2	TRUE	TRUE
chr3	50320080	C	T	ENST00000357750	ENSG00000068001	HYAL2	TRUE	TRUE
chr3	50320087	C	A	ENST00000357750	ENSG00000068001	HYAL2	TRUE	TRUE
chr3	50320088	C	T	ENST00000357750	ENSG00000068001	HYAL2	TRUE	TRUE
chr3	50320089	C	T	ENST00000357750	ENSG00000068001	HYAL2	TRUE	TRUE
chr3	50320117	C	A	ENST00000357750	ENSG00000068001	HYAL2	TRUE	TRUE
chr3	50320120	G	A	ENST00000357750	ENSG00000068001	HYAL2	TRUE	TRUE
chr3	50320130	G	C	ENST00000357750	ENSG00000068001	HYAL2	TRUE	TRUE
chr3	50320130	G	T	ENST00000357750	ENSG00000068001	HYAL2	TRUE	TRUE
chr3	50320138	C	A	ENST00000357750	ENSG00000068001	HYAL2	TRUE	TRUE
chr3	50320147	T	A	ENST00000357750	ENSG00000068001	HYAL2	TRUE	TRUE
chr3	50320150	G	A	ENST00000357750	ENSG00000068001	HYAL2	TRUE	TRUE
chr3	50320159	T	A	ENST00000357750	ENSG00000068001	HYAL2	TRUE	TRUE
chr3	50320169	C	T	ENST00000357750	ENSG00000068001	HYAL2	TRUE	TRUE
chr3	50320170	C	T	ENST00000357750	ENSG00000068001	HYAL2	TRUE	TRUE
chr3	50320186	G	A	ENST00000357750	ENSG00000068001	HYAL2	TRUE	TRUE
chr3	50320213	C	A	ENST00000357750	ENSG00000068001	HYAL2	TRUE	TRUE
chr3	50320232	A	C	ENST00000357750	ENSG00000068001	HYAL2	TRUE	TRUE
chr3	50320232	A	T	ENST00000357750	ENSG00000068001	HYAL2	TRUE	TRUE
chr3	50320253	G	C	ENST00000357750	ENSG00000068001	HYAL2	TRUE	TRUE
chr3	50320253	G	T	ENST00000357750	ENSG00000068001	HYAL2	TRUE	TRUE
chr3	50320273	G	A	ENST00000357750	ENSG00000068001	HYAL2	TRUE	TRUE
chr3	50320288	C	A	ENST00000357750	ENSG00000068001	HYAL2	TRUE	TRUE
chr3	50320296	G	C	ENST00000357750	ENSG00000068001	HYAL2	TRUE	TRUE
chr3	50320296	G	T	ENST00000357750	ENSG00000068001	HYAL2	TRUE	TRUE
chr3	50320303	G	A	ENST00000357750	ENSG00000068001	HYAL2	TRUE	TRUE
chr3	50320336	T	A	ENST00000357750	ENSG00000068001	HYAL2	TRUE	TRUE
chr3	50320349	A	T	ENST00000357750	ENSG00000068001	HYAL2	TRUE	TRUE
chr3	50320357	G	A	ENST00000357750	ENSG00000068001	HYAL2	TRUE	TRUE
chr3	50320370	C	T	ENST00000357750	ENSG00000068001	HYAL2	TRUE	TRUE
chr3	50320371	C	T	ENST00000357750	ENSG00000068001	HYAL2	TRUE	TRUE
chr3	50320420	T	A	ENST00000357750	ENSG00000068001	HYAL2	TRUE	FALSE
chr3	50320426	C	A	ENST00000357750	ENSG00000068001	HYAL2	TRUE	FALSE
chr3	50320433	C	T	ENST00000357750	ENSG00000068001	HYAL2	TRUE	FALSE
chr3	50320434	C	T	ENST00000357750	ENSG00000068001	HYAL2	TRUE	FALSE
chr3	50320437	G	C	ENST00000357750	ENSG00000068001	HYAL2	TRUE	FALSE
chr3	50320437	G	T	ENST00000357750	ENSG00000068001	HYAL2	TRUE	FALSE
chr3	50320458	A	T	ENST00000357750	ENSG00000068001	HYAL2	FALSE	FALSE
chr3	50320536	C	A	ENST00000357750	ENSG00000068001	HYAL2	TRUE	FALSE
chr3	50320536	C	G	ENST00000357750	ENSG00000068001	HYAL2	TRUE	FALSE
chr3	50320536	C	T	ENST00000357750	ENSG00000068001	HYAL2	TRUE	FALSE
chr3	50320537	T	A	ENST00000357750	ENSG00000068001	HYAL2	TRUE	FALSE
chr3	50320537	T	C	ENST00000357750	ENSG00000068001	HYAL2	TRUE	FALSE
chr3	50320537	T	G	ENST00000357750	ENSG00000068001	HYAL2	TRUE	FALSE
chr3	50322651	A	C	ENST00000357750	ENSG00000068001	HYAL2	FALSE	FALSE
chr3	50322651	A	G	ENST00000357750	ENSG00000068001	HYAL2	FALSE	FALSE
chr3	50322651	A	T	ENST00000357750	ENSG00000068001	HYAL2	FALSE	FALSE
chr3	50322652	C	A	ENST00000357750	ENSG00000068001	HYAL2	FALSE	FALSE
chr3	50322652	C	G	ENST00000357750	ENSG00000068001	HYAL2	FALSE	FALSE
chr3	50322652	C	T	ENST00000357750	ENSG00000068001	HYAL2	FALSE	FALSE
chr3	50326129	C	A	ENST00000232496	ENSG00000114383	TUSC2	FALSE	FALSE
chr3	50326130	A	C	ENST00000232496	ENSG00000114383	TUSC2	FALSE	FALSE
chr3	50326130	A	T	ENST00000232496	ENSG00000114383	TUSC2	FALSE	FALSE
chr3	50326177	T	A	ENST00000232496	ENSG00000114383	TUSC2	FALSE	FALSE
chr3	50326187	C	A	ENST00000232496	ENSG00000114383	TUSC2	TRUE	FALSE
chr3	50326187	C	G	ENST00000232496	ENSG00000114383	TUSC2	TRUE	FALSE
chr3	50326187	C	T	ENST00000232496	ENSG00000114383	TUSC2	TRUE	FALSE
chr3	50326188	T	A	ENST00000232496	ENSG00000114383	TUSC2	TRUE	FALSE
chr3	50326188	T	C	ENST00000232496	ENSG00000114383	TUSC2	TRUE	FALSE
chr3	50326188	T	G	ENST00000232496	ENSG00000114383	TUSC2	TRUE	FALSE
chr3	50326355	A	C	ENST00000232496	ENSG00000114383	TUSC2	TRUE	FALSE
chr3	50326355	A	G	ENST00000232496	ENSG00000114383	TUSC2	TRUE	FALSE
chr3	50326355	A	T	ENST00000232496	ENSG00000114383	TUSC2	TRUE	FALSE
chr3	50326356	C	A	ENST00000232496	ENSG00000114383	TUSC2	TRUE	FALSE
chr3	50326356	C	G	ENST00000232496	ENSG00000114383	TUSC2	TRUE	FALSE
chr3	50326356	C	T	ENST00000232496	ENSG00000114383	TUSC2	TRUE	FALSE
chr3	50326359	G	A	ENST00000232496	ENSG00000114383	TUSC2	FALSE	FALSE
chr3	50326374	T	A	ENST00000232496	ENSG00000114383	TUSC2	FALSE	FALSE
chr3	50326383	G	A	ENST00000232496	ENSG00000114383	TUSC2	FALSE	FALSE
chr3	50326392	T	A	ENST00000232496	ENSG00000114383	TUSC2	FALSE	FALSE
chr3	50326401	T	A	ENST00000232496	ENSG00000114383	TUSC2	FALSE	FALSE
chr3	50326404	G	A	ENST00000232496	ENSG00000114383	TUSC2	FALSE	FALSE
chr3	50326413	T	A	ENST00000232496	ENSG00000114383	TUSC2	TRUE	TRUE
chr3	50326428	C	A	ENST00000232496	ENSG00000114383	TUSC2	TRUE	TRUE
chr3	50326431	C	A	ENST00000232496	ENSG00000114383	TUSC2	TRUE	TRUE
chr3	50326432	A	C	ENST00000232496	ENSG00000114383	TUSC2	TRUE	TRUE
chr3	50326432	A	T	ENST00000232496	ENSG00000114383	TUSC2	TRUE	TRUE
chr3	50326440	C	A	ENST00000232496	ENSG00000114383	TUSC2	TRUE	TRUE
chr3	50326461	C	A	ENST00000232496	ENSG00000114383	TUSC2	TRUE	TRUE
chr3	50326465	A	C	ENST00000232496	ENSG00000114383	TUSC2	TRUE	TRUE
chr3	50326465	A	T	ENST00000232496	ENSG00000114383	TUSC2	TRUE	TRUE
chr3	50326478	C	A	ENST00000232496	ENSG00000114383	TUSC2	TRUE	FALSE
chr3	50326478	C	G	ENST00000232496	ENSG00000114383	TUSC2	TRUE	FALSE
chr3	50326478	C	T	ENST00000232496	ENSG00000114383	TUSC2	TRUE	FALSE
chr3	50326479	T	A	ENST00000232496	ENSG00000114383	TUSC2	TRUE	FALSE
chr3	50326479	T	C	ENST00000232496	ENSG00000114383	TUSC2	TRUE	FALSE
chr3	50326479	T	G	ENST00000232496	ENSG00000114383	TUSC2	TRUE	FALSE
chr3	50327952	A	C	ENST00000232496	ENSG00000114383	TUSC2	TRUE	FALSE
chr3	50327952	A	G	ENST00000232496	ENSG00000114383	TUSC2	TRUE	FALSE
chr3	50327952	A	T	ENST00000232496	ENSG00000114383	TUSC2	TRUE	FALSE
chr3	50327953	C	A	ENST00000232496	ENSG00000114383	TUSC2	TRUE	FALSE
chr3	50327953	C	G	ENST00000232496	ENSG00000114383	TUSC2	TRUE	FALSE
chr3	50327953	C	T	ENST00000232496	ENSG00000114383	TUSC2	TRUE	FALSE
chr3	50327988	G	A	ENST00000232496	ENSG00000114383	TUSC2	TRUE	TRUE
chr3	50328005	A	T	ENST00000232496	ENSG00000114383	TUSC2	TRUE	TRUE
chr3	50328012	G	A	ENST00000232496	ENSG00000114383	TUSC2	TRUE	TRUE
chr3	50328015	C	A	ENST00000232496	ENSG00000114383	TUSC2	TRUE	TRUE
chr3	50328021	C	A	ENST00000232496	ENSG00000114383	TUSC2	TRUE	TRUE
chr3	50328030	C	A	ENST00000232496	ENSG00000114383	TUSC2	TRUE	FALSE
chr3	50328032	G	C	ENST00000232496	ENSG00000114383	TUSC2	TRUE	FALSE
chr3	50328032	G	T	ENST00000232496	ENSG00000114383	TUSC2	TRUE	FALSE
chr3	50328045	C	A	ENST00000232496	ENSG00000114383	TUSC2	TRUE	FALSE
chr3	50328053	G	T	ENST00000232496	ENSG00000114383	TUSC2	FALSE	FALSE
chr3	50328064	C	T	ENST00000232496	ENSG00000114383	TUSC2	FALSE	FALSE
chr3	50328065	C	T	ENST00000232496	ENSG00000114383	TUSC2	FALSE	FALSE
chr3	50328081	T	A	ENST00000232496	ENSG00000114383	TUSC2	FALSE	FALSE
chr3	50330593	G	T	ENST00000359365	ENSG00000068028	RASSF1	FALSE	FALSE
chr3	50330610	C	A	ENST00000359365	ENSG00000068028	RASSF1	FALSE	FALSE
chr3	50330613	G	A	ENST00000359365	ENSG00000068028	RASSF1	FALSE	FALSE
chr3	50330619	T	A	ENST00000359365	ENSG00000068028	RASSF1	FALSE	FALSE
chr3	50330622	G	A	ENST00000359365	ENSG00000068028	RASSF1	FALSE	FALSE
chr3	50330626	G	T	ENST00000359365	ENSG00000068028	RASSF1	FALSE	FALSE
chr3	50330629	A	C	ENST00000359365	ENSG00000068028	RASSF1	FALSE	FALSE
chr3	50330629	A	T	ENST00000359365	ENSG00000068028	RASSF1	FALSE	FALSE
chr3	50330635	G	C	ENST00000359365	ENSG00000068028	RASSF1	FALSE	FALSE
chr3	50330635	G	T	ENST00000359365	ENSG00000068028	RASSF1	FALSE	FALSE
chr3	50330640	T	A	ENST00000359365	ENSG00000068028	RASSF1	FALSE	FALSE
chr3	50330643	G	A	ENST00000359365	ENSG00000068028	RASSF1	FALSE	FALSE
chr3	50330652	G	A	ENST00000359365	ENSG00000068028	RASSF1	FALSE	FALSE
chr3	50330664	C	A	ENST00000359365	ENSG00000068028	RASSF1	FALSE	FALSE
chr3	50330667	C	A	ENST00000359365	ENSG00000068028	RASSF1	FALSE	FALSE
chr3	50330670	C	A	ENST00000359365	ENSG00000068028	RASSF1	FALSE	FALSE
chr3	50330673	C	A	ENST00000359365	ENSG00000068028	RASSF1	FALSE	FALSE
chr3	50330679	G	A	ENST00000359365	ENSG00000068028	RASSF1	FALSE	FALSE
chr3	50330706	C	A	ENST00000359365	ENSG00000068028	RASSF1	FALSE	FALSE
chr3	50330725	C	T	ENST00000359365	ENSG00000068028	RASSF1	FALSE	FALSE
chr3	50330726	C	T	ENST00000359365	ENSG00000068028	RASSF1	FALSE	FALSE
chr3	50330728	C	A	ENST00000359365	ENSG00000068028	RASSF1	TRUE	FALSE
chr3	50330728	C	G	ENST00000359365	ENSG00000068028	RASSF1	TRUE	FALSE
chr3	50330728	C	T	ENST00000359365	ENSG00000068028	RASSF1	TRUE	FALSE
chr3	50330729	T	A	ENST00000359365	ENSG00000068028	RASSF1	TRUE	FALSE
chr3	50330729	T	C	ENST00000359365	ENSG00000068028	RASSF1	TRUE	FALSE
chr3	50330729	T	G	ENST00000359365	ENSG00000068028	RASSF1	TRUE	FALSE
chr3	50331332	A	C	ENST00000359365	ENSG00000068028	RASSF1	TRUE	FALSE
chr3	50331332	A	G	ENST00000359365	ENSG00000068028	RASSF1	TRUE	FALSE
chr3	50331332	A	T	ENST00000359365	ENSG00000068028	RASSF1	TRUE	FALSE
chr3	50331333	C	A	ENST00000359365	ENSG00000068028	RASSF1	TRUE	FALSE
chr3	50331333	C	G	ENST00000359365	ENSG00000068028	RASSF1	TRUE	FALSE
chr3	50331333	C	T	ENST00000359365	ENSG00000068028	RASSF1	TRUE	FALSE
chr3	50331342	C	A	ENST00000359365	ENSG00000068028	RASSF1	FALSE	FALSE
chr3	50331357	C	A	ENST00000359365	ENSG00000068028	RASSF1	FALSE	FALSE
chr3	50331360	T	A	ENST00000359365	ENSG00000068028	RASSF1	FALSE	FALSE
chr3	50331381	T	A	ENST00000359365	ENSG00000068028	RASSF1	FALSE	FALSE
chr3	50331420	G	A	ENST00000359365	ENSG00000068028	RASSF1	TRUE	TRUE
chr3	50331423	C	A	ENST00000359365	ENSG00000068028	RASSF1	TRUE	TRUE
chr3	50331431	A	T	ENST00000359365	ENSG00000068028	RASSF1	TRUE	TRUE
chr3	50331438	T	A	ENST00000359365	ENSG00000068028	RASSF1	TRUE	TRUE
chr3	50331443	A	T	ENST00000359365	ENSG00000068028	RASSF1	TRUE	TRUE
chr3	50331445	G	C	ENST00000359365	ENSG00000068028	RASSF1	TRUE	TRUE
chr3	50331445	G	T	ENST00000359365	ENSG00000068028	RASSF1	TRUE	TRUE
chr3	50331450	C	A	ENST00000359365	ENSG00000068028	RASSF1	TRUE	FALSE
chr3	50331450	C	G	ENST00000359365	ENSG00000068028	RASSF1	TRUE	FALSE
chr3	50331450	C	T	ENST00000359365	ENSG00000068028	RASSF1	TRUE	FALSE
chr3	50331451	T	A	ENST00000359365	ENSG00000068028	RASSF1	TRUE	FALSE
chr3	50331451	T	C	ENST00000359365	ENSG00000068028	RASSF1	TRUE	FALSE
chr3	50331451	T	G	ENST00000359365	ENSG00000068028	RASSF1	TRUE	FALSE
chr3	50331557	A	C	ENST00000359365	ENSG00000068028	RASSF1	TRUE	FALSE
chr3	50331557	A	G	ENST00000359365	ENSG00000068028	RASSF1	TRUE	FALSE
chr3	50331557	A	T	ENST00000359365	ENSG00000068028	RASSF1	TRUE	FALSE
chr3	50331558	C	A	ENST00000359365	ENSG00000068028	RASSF1	TRUE	FALSE
chr3	50331558	C	G	ENST00000359365	ENSG00000068028	RASSF1	TRUE	FALSE
chr3	50331558	C	T	ENST00000359365	ENSG00000068028	RASSF1	TRUE	FALSE
chr3	50331562	G	A	ENST00000359365	ENSG00000068028	RASSF1	TRUE	TRUE
chr3	50331574	C	A	ENST00000359365	ENSG00000068028	RASSF1	TRUE	TRUE
chr3	50331583	C	A	ENST00000359365	ENSG00000068028	RASSF1	TRUE	TRUE
chr3	50331598	T	A	ENST00000359365	ENSG00000068028	RASSF1	TRUE	TRUE
chr3	50331618	A	T	ENST00000359365	ENSG00000068028	RASSF1	TRUE	TRUE
chr3	50331625	T	A	ENST00000359365	ENSG00000068028	RASSF1	TRUE	TRUE
chr3	50331628	G	A	ENST00000359365	ENSG00000068028	RASSF1	TRUE	TRUE
chr3	50331640	C	A	ENST00000359365	ENSG00000068028	RASSF1	TRUE	TRUE
chr3	50331649	C	A	ENST00000359365	ENSG00000068028	RASSF1	TRUE	TRUE
chr3	50331666	G	C	ENST00000359365	ENSG00000068028	RASSF1	TRUE	TRUE
chr3	50331666	G	T	ENST00000359365	ENSG00000068028	RASSF1	TRUE	TRUE
chr3	50331685	T	A	ENST00000359365	ENSG00000068028	RASSF1	TRUE	TRUE
chr3	50331697	T	A	ENST00000359365	ENSG00000068028	RASSF1	TRUE	TRUE
chr3	50331704	G	C	ENST00000359365	ENSG00000068028	RASSF1	TRUE	TRUE
chr3	50331704	G	T	ENST00000359365	ENSG00000068028	RASSF1	TRUE	TRUE
chr3	50331742	C	A	ENST00000359365	ENSG00000068028	RASSF1	TRUE	TRUE
chr3	50331763	G	A	ENST00000359365	ENSG00000068028	RASSF1	TRUE	TRUE
chr3	50331765	A	T	ENST00000359365	ENSG00000068028	RASSF1	TRUE	TRUE
chr3	50331778	T	A	ENST00000359365	ENSG00000068028	RASSF1	TRUE	TRUE
chr3	50331781	T	A	ENST00000359365	ENSG00000068028	RASSF1	TRUE	TRUE
chr3	50331814	T	A	ENST00000359365	ENSG00000068028	RASSF1	TRUE	TRUE
chr3	50331820	G	A	ENST00000359365	ENSG00000068028	RASSF1	TRUE	TRUE
chr3	50331826	T	A	ENST00000359365	ENSG00000068028	RASSF1	TRUE	TRUE
chr3	50331839	G	C	ENST00000359365	ENSG00000068028	RASSF1	TRUE	TRUE
chr3	50331839	G	T	ENST00000359365	ENSG00000068028	RASSF1	TRUE	TRUE
chr3	50331853	T	A	ENST00000359365	ENSG00000068028	RASSF1	TRUE	TRUE
chr3	50331857	C	A	ENST00000359365	ENSG00000068028	RASSF1	TRUE	FALSE
chr3	50331857	C	G	ENST00000359365	ENSG00000068028	RASSF1	TRUE	FALSE
chr3	50331857	C	T	ENST00000359365	ENSG00000068028	RASSF1	TRUE	FALSE
chr3	50331858	T	A	ENST00000359365	ENSG00000068028	RASSF1	TRUE	FALSE
chr3	50331858	T	C	ENST00000359365	ENSG00000068028	RASSF1	TRUE	FALSE
chr3	50331858	T	G	ENST00000359365	ENSG00000068028	RASSF1	TRUE	FALSE
chr3	50332048	A	C	ENST00000359365	ENSG00000068028	RASSF1	TRUE	FALSE
chr3	50332048	A	G	ENST00000359365	ENSG00000068028	RASSF1	FALSE	FALSE
chr3	50332048	A	T	ENST00000359365	ENSG00000068028	RASSF1	TRUE	FALSE
chr3	50332049	C	A	ENST00000359365	ENSG00000068028	RASSF1	TRUE	FALSE
chr3	50332049	C	G	ENST00000359365	ENSG00000068028	RASSF1	TRUE	FALSE
chr3	50332049	C	T	ENST00000359365	ENSG00000068028	RASSF1	TRUE	FALSE
chr3	50332051	A	T	ENST00000359365	ENSG00000068028	RASSF1	TRUE	TRUE
chr3	50332079	G	A	ENST00000359365	ENSG00000068028	RASSF1	TRUE	TRUE
chr3	50332086	G	C	ENST00000359365	ENSG00000068028	RASSF1	TRUE	TRUE
chr3	50332086	G	T	ENST00000359365	ENSG00000068028	RASSF1	TRUE	TRUE
chr3	50332091	C	A	ENST00000359365	ENSG00000068028	RASSF1	TRUE	TRUE
chr3	50332094	T	A	ENST00000359365	ENSG00000068028	RASSF1	TRUE	TRUE
chr3	50332100	T	A	ENST00000359365	ENSG00000068028	RASSF1	TRUE	TRUE
chr3	50332103	G	A	ENST00000359365	ENSG00000068028	RASSF1	TRUE	TRUE
chr3	50332106	C	A	ENST00000359365	ENSG00000068028	RASSF1	TRUE	TRUE
chr3	50332112	C	A	ENST00000359365	ENSG00000068028	RASSF1	TRUE	TRUE
chr3	50332118	G	A	ENST00000359365	ENSG00000068028	RASSF1	TRUE	TRUE
chr3	50332136	C	A	ENST00000359365	ENSG00000068028	RASSF1	TRUE	TRUE
chr3	50332137	C	T	ENST00000359365	ENSG00000068028	RASSF1	TRUE	TRUE
chr3	50332138	C	T	ENST00000359365	ENSG00000068028	RASSF1	TRUE	TRUE
chr3	50332142	C	A	ENST00000359365	ENSG00000068028	RASSF1	TRUE	TRUE
chr3	50332151	C	A	ENST00000359365	ENSG00000068028	RASSF1	TRUE	TRUE
chr3	50332155	C	A	ENST00000359365	ENSG00000068028	RASSF1	TRUE	FALSE
chr3	50332155	C	G	ENST00000359365	ENSG00000068028	RASSF1	TRUE	FALSE
chr3	50332155	C	T	ENST00000359365	ENSG00000068028	RASSF1	TRUE	FALSE
chr3	50332156	T	A	ENST00000359365	ENSG00000068028	RASSF1	TRUE	FALSE
chr3	50332156	T	C	ENST00000359365	ENSG00000068028	RASSF1	TRUE	FALSE
chr3	50332156	T	G	ENST00000359365	ENSG00000068028	RASSF1	TRUE	FALSE
chr3	50337903	A	C	ENST00000359365	ENSG00000068028	RASSF1	TRUE	FALSE
chr3	50337903	A	G	ENST00000359365	ENSG00000068028	RASSF1	TRUE	FALSE
chr3	50337903	A	T	ENST00000359365	ENSG00000068028	RASSF1	TRUE	FALSE
chr3	50337904	C	A	ENST00000359365	ENSG00000068028	RASSF1	TRUE	FALSE
chr3	50337904	C	G	ENST00000359365	ENSG00000068028	RASSF1	TRUE	FALSE
chr3	50337904	C	T	ENST00000359365	ENSG00000068028	RASSF1	TRUE	FALSE
chr3	50337922	C	A	ENST00000359365	ENSG00000068028	RASSF1	TRUE	TRUE
chr3	50337934	C	A	ENST00000359365	ENSG00000068028	RASSF1	TRUE	TRUE
chr3	50337935	C	T	ENST00000359365	ENSG00000068028	RASSF1	TRUE	TRUE
chr3	50337936	C	T	ENST00000359365	ENSG00000068028	RASSF1	TRUE	TRUE
chr3	50337956	G	T	ENST00000359365	ENSG00000068028	RASSF1	TRUE	TRUE
chr3	50337959	A	T	ENST00000359365	ENSG00000068028	RASSF1	TRUE	TRUE
chr3	50337968	G	T	ENST00000359365	ENSG00000068028	RASSF1	TRUE	TRUE
chr3	50337983	G	T	ENST00000359365	ENSG00000068028	RASSF1	TRUE	TRUE
chr3	50337989	G	C	ENST00000359365	ENSG00000068028	RASSF1	TRUE	TRUE
chr3	50337989	G	T	ENST00000359365	ENSG00000068028	RASSF1	TRUE	TRUE
chr3	50337995	G	T	ENST00000359365	ENSG00000068028	RASSF1	TRUE	TRUE
chr3	50338006	T	A	ENST00000359365	ENSG00000068028	RASSF1	TRUE	TRUE
chr3	50338007	G	T	ENST00000359365	ENSG00000068028	RASSF1	TRUE	TRUE
chr3	50338012	C	A	ENST00000359365	ENSG00000068028	RASSF1	FALSE	FALSE
chr3	50338012	C	G	ENST00000359365	ENSG00000068028	RASSF1	FALSE	FALSE
chr3	50338012	C	T	ENST00000359365	ENSG00000068028	RASSF1	FALSE	FALSE
chr3	50338013	T	A	ENST00000359365	ENSG00000068028	RASSF1	FALSE	FALSE
chr3	50338013	T	C	ENST00000359365	ENSG00000068028	RASSF1	FALSE	FALSE
chr3	50338013	T	G	ENST00000359365	ENSG00000068028	RASSF1	FALSE	FALSE
chr3	50340554	A	C	ENST00000359365	ENSG00000068028	RASSF1	TRUE	FALSE
chr3	50340554	A	G	ENST00000359365	ENSG00000068028	RASSF1	TRUE	FALSE
chr3	50340554	A	T	ENST00000359365	ENSG00000068028	RASSF1	TRUE	FALSE
chr3	50340555	C	A	ENST00000359365	ENSG00000068028	RASSF1	TRUE	FALSE
chr3	50340555	C	G	ENST00000359365	ENSG00000068028	RASSF1	TRUE	FALSE
chr3	50340555	C	T	ENST00000359365	ENSG00000068028	RASSF1	TRUE	FALSE
chr3	50340560	G	T	ENST00000359365	ENSG00000068028	RASSF1	TRUE	TRUE
chr3	50340565	G	A	ENST00000359365	ENSG00000068028	RASSF1	TRUE	TRUE
chr3	50340574	T	A	ENST00000359365	ENSG00000068028	RASSF1	TRUE	TRUE
chr3	50340587	C	T	ENST00000359365	ENSG00000068028	RASSF1	TRUE	TRUE
chr3	50340588	C	T	ENST00000359365	ENSG00000068028	RASSF1	TRUE	TRUE
chr3	50340602	A	T	ENST00000359365	ENSG00000068028	RASSF1	TRUE	TRUE
chr3	50340611	G	T	ENST00000359365	ENSG00000068028	RASSF1	TRUE	TRUE
chr3	50340614	C	T	ENST00000359365	ENSG00000068028	RASSF1	TRUE	TRUE
chr3	50340615	C	T	ENST00000359365	ENSG00000068028	RASSF1	TRUE	TRUE
chr3	50340643	G	A	ENST00000359365	ENSG00000068028	RASSF1	TRUE	TRUE
chr3	50340673	G	A	ENST00000359365	ENSG00000068028	RASSF1	TRUE	TRUE
chr3	50340686	G	T	ENST00000359365	ENSG00000068028	RASSF1	TRUE	TRUE
chr3	50340727	C	A	ENST00000359365	ENSG00000068028	RASSF1	TRUE	TRUE
chr3	50340745	T	A	ENST00000359365	ENSG00000068028	RASSF1	TRUE	FALSE
chr3	50340772	C	A	ENST00000359365	ENSG00000068028	RASSF1	FALSE	FALSE
chr3	50340781	C	A	ENST00000359365	ENSG00000068028	RASSF1	FALSE	FALSE
chr3	50340790	C	A	ENST00000359365	ENSG00000068028	RASSF1	FALSE	FALSE
chr3	50340796	C	A	ENST00000359365	ENSG00000068028	RASSF1	FALSE	FALSE
chr3	50340801	G	T	ENST00000359365	ENSG00000068028	RASSF1	FALSE	FALSE
chr3	50341415	T	A	ENST00000231749	ENSG00000004838	ZMYND10	FALSE	FALSE
chr3	50341421	T	A	ENST00000231749	ENSG00000004838	ZMYND10	FALSE	FALSE
chr3	50341430	G	A	ENST00000231749	ENSG00000004838	ZMYND10	FALSE	FALSE
chr3	50341443	A	T	ENST00000231749	ENSG00000004838	ZMYND10	FALSE	FALSE
chr3	50341451	T	A	ENST00000231749	ENSG00000004838	ZMYND10	FALSE	FALSE
chr3	50341454	C	A	ENST00000231749	ENSG00000004838	ZMYND10	FALSE	FALSE
chr3	50341460	T	A	ENST00000231749	ENSG00000004838	ZMYND10	FALSE	FALSE
chr3	50341463	C	A	ENST00000231749	ENSG00000004838	ZMYND10	FALSE	FALSE
chr3	50341464	C	T	ENST00000231749	ENSG00000004838	ZMYND10	FALSE	FALSE
chr3	50341465	C	T	ENST00000231749	ENSG00000004838	ZMYND10	FALSE	FALSE
chr3	50341472	T	A	ENST00000231749	ENSG00000004838	ZMYND10	FALSE	FALSE
chr3	50341478	G	A	ENST00000231749	ENSG00000004838	ZMYND10	FALSE	FALSE
chr3	50341479	G	T	ENST00000231749	ENSG00000004838	ZMYND10	FALSE	FALSE
chr3	50341484	C	A	ENST00000231749	ENSG00000004838	ZMYND10	FALSE	FALSE
chr3	50341486	C	A	ENST00000231749	ENSG00000004838	ZMYND10	FALSE	FALSE
chr3	50341486	C	G	ENST00000231749	ENSG00000004838	ZMYND10	FALSE	FALSE
chr3	50341486	C	T	ENST00000231749	ENSG00000004838	ZMYND10	FALSE	FALSE
chr3	50341487	T	A	ENST00000231749	ENSG00000004838	ZMYND10	FALSE	FALSE
chr3	50341487	T	C	ENST00000231749	ENSG00000004838	ZMYND10	FALSE	FALSE
chr3	50341487	T	G	ENST00000231749	ENSG00000004838	ZMYND10	FALSE	FALSE
chr3	50341572	A	C	ENST00000231749	ENSG00000004838	ZMYND10	FALSE	FALSE
chr3	50341572	A	G	ENST00000231749	ENSG00000004838	ZMYND10	FALSE	FALSE
chr3	50341572	A	T	ENST00000231749	ENSG00000004838	ZMYND10	FALSE	FALSE
chr3	50341573	C	A	ENST00000231749	ENSG00000004838	ZMYND10	FALSE	FALSE
chr3	50341573	C	G	ENST00000231749	ENSG00000004838	ZMYND10	FALSE	FALSE
chr3	50341573	C	T	ENST00000231749	ENSG00000004838	ZMYND10	FALSE	FALSE
chr3	50341576	G	T	ENST00000231749	ENSG00000004838	ZMYND10	FALSE	FALSE
chr3	50341579	G	T	ENST00000231749	ENSG00000004838	ZMYND10	FALSE	FALSE
chr3	50341582	A	C	ENST00000231749	ENSG00000004838	ZMYND10	FALSE	FALSE
chr3	50341582	A	T	ENST00000231749	ENSG00000004838	ZMYND10	FALSE	FALSE
chr3	50341585	C	T	ENST00000231749	ENSG00000004838	ZMYND10	FALSE	FALSE
chr3	50341586	C	T	ENST00000231749	ENSG00000004838	ZMYND10	FALSE	FALSE
chr3	50341590	C	A	ENST00000231749	ENSG00000004838	ZMYND10	FALSE	FALSE
chr3	50341596	G	A	ENST00000231749	ENSG00000004838	ZMYND10	FALSE	FALSE
chr3	50341597	G	T	ENST00000231749	ENSG00000004838	ZMYND10	FALSE	FALSE
chr3	50341602	G	A	ENST00000231749	ENSG00000004838	ZMYND10	FALSE	FALSE
chr3	50341604	G	C	ENST00000231749	ENSG00000004838	ZMYND10	FALSE	FALSE
chr3	50341604	G	T	ENST00000231749	ENSG00000004838	ZMYND10	FALSE	FALSE
chr3	50341606	G	T	ENST00000231749	ENSG00000004838	ZMYND10	FALSE	FALSE
chr3	50341614	T	A	ENST00000231749	ENSG00000004838	ZMYND10	FALSE	FALSE
chr3	50341623	C	A	ENST00000231749	ENSG00000004838	ZMYND10	FALSE	FALSE
chr3	50341630	G	T	ENST00000231749	ENSG00000004838	ZMYND10	TRUE	TRUE
chr3	50341633	G	C	ENST00000231749	ENSG00000004838	ZMYND10	TRUE	TRUE
chr3	50341633	G	T	ENST00000231749	ENSG00000004838	ZMYND10	TRUE	TRUE
chr3	50341639	A	T	ENST00000231749	ENSG00000004838	ZMYND10	TRUE	TRUE
chr3	50341653	C	A	ENST00000231749	ENSG00000004838	ZMYND10	TRUE	TRUE
chr3	50341668	C	A	ENST00000231749	ENSG00000004838	ZMYND10	TRUE	TRUE
chr3	50341684	G	C	ENST00000231749	ENSG00000004838	ZMYND10	TRUE	TRUE
chr3	50341684	G	T	ENST00000231749	ENSG00000004838	ZMYND10	TRUE	TRUE
chr3	50341692	C	A	ENST00000231749	ENSG00000004838	ZMYND10	TRUE	TRUE
chr3	50341696	C	T	ENST00000231749	ENSG00000004838	ZMYND10	TRUE	TRUE
chr3	50341697	C	T	ENST00000231749	ENSG00000004838	ZMYND10	TRUE	TRUE
chr3	50341700	C	A	ENST00000231749	ENSG00000004838	ZMYND10	FALSE	FALSE
chr3	50341700	C	G	ENST00000231749	ENSG00000004838	ZMYND10	FALSE	FALSE
chr3	50341700	C	T	ENST00000231749	ENSG00000004838	ZMYND10	FALSE	FALSE
chr3	50341701	T	A	ENST00000231749	ENSG00000004838	ZMYND10	FALSE	FALSE
chr3	50341701	T	C	ENST00000231749	ENSG00000004838	ZMYND10	FALSE	FALSE
chr3	50341701	T	G	ENST00000231749	ENSG00000004838	ZMYND10	FALSE	FALSE
chr3	50341808	A	C	ENST00000231749	ENSG00000004838	ZMYND10	TRUE	FALSE
chr3	50341808	A	G	ENST00000231749	ENSG00000004838	ZMYND10	FALSE	FALSE
chr3	50341808	A	T	ENST00000231749	ENSG00000004838	ZMYND10	TRUE	FALSE
chr3	50341809	C	A	ENST00000231749	ENSG00000004838	ZMYND10	TRUE	FALSE
chr3	50341809	C	G	ENST00000231749	ENSG00000004838	ZMYND10	TRUE	FALSE
chr3	50341809	C	T	ENST00000231749	ENSG00000004838	ZMYND10	TRUE	FALSE
chr3	50341814	G	A	ENST00000231749	ENSG00000004838	ZMYND10	TRUE	TRUE
chr3	50341820	G	A	ENST00000231749	ENSG00000004838	ZMYND10	TRUE	TRUE
chr3	50341835	G	A	ENST00000231749	ENSG00000004838	ZMYND10	TRUE	TRUE
chr3	50341838	C	A	ENST00000231749	ENSG00000004838	ZMYND10	TRUE	TRUE
chr3	50341840	G	C	ENST00000231749	ENSG00000004838	ZMYND10	TRUE	TRUE
chr3	50341840	G	T	ENST00000231749	ENSG00000004838	ZMYND10	TRUE	TRUE
chr3	50341859	G	A	ENST00000231749	ENSG00000004838	ZMYND10	TRUE	TRUE
chr3	50341865	G	A	ENST00000231749	ENSG00000004838	ZMYND10	TRUE	TRUE
chr3	50341871	T	A	ENST00000231749	ENSG00000004838	ZMYND10	TRUE	TRUE
chr3	50341883	G	A	ENST00000231749	ENSG00000004838	ZMYND10	TRUE	TRUE
chr3	50341884	C	T	ENST00000231749	ENSG00000004838	ZMYND10	TRUE	TRUE
chr3	50341885	C	T	ENST00000231749	ENSG00000004838	ZMYND10	TRUE	TRUE
chr3	50341889	T	A	ENST00000231749	ENSG00000004838	ZMYND10	TRUE	TRUE
chr3	50341895	T	A	ENST00000231749	ENSG00000004838	ZMYND10	TRUE	TRUE
chr3	50341901	C	A	ENST00000231749	ENSG00000004838	ZMYND10	TRUE	TRUE
chr3	50341904	G	A	ENST00000231749	ENSG00000004838	ZMYND10	TRUE	TRUE
chr3	50341907	C	A	ENST00000231749	ENSG00000004838	ZMYND10	TRUE	TRUE
chr3	50341916	C	A	ENST00000231749	ENSG00000004838	ZMYND10	TRUE	TRUE
chr3	50341917	C	T	ENST00000231749	ENSG00000004838	ZMYND10	TRUE	TRUE
chr3	50341918	C	T	ENST00000231749	ENSG00000004838	ZMYND10	TRUE	TRUE
chr3	50341925	C	A	ENST00000231749	ENSG00000004838	ZMYND10	TRUE	TRUE
chr3	50341932	C	A	ENST00000231749	ENSG00000004838	ZMYND10	TRUE	FALSE
chr3	50341932	C	G	ENST00000231749	ENSG00000004838	ZMYND10	TRUE	FALSE
chr3	50341932	C	T	ENST00000231749	ENSG00000004838	ZMYND10	TRUE	FALSE
chr3	50341933	T	A	ENST00000231749	ENSG00000004838	ZMYND10	TRUE	FALSE
chr3	50341933	T	C	ENST00000231749	ENSG00000004838	ZMYND10	TRUE	FALSE
chr3	50341933	T	G	ENST00000231749	ENSG00000004838	ZMYND10	TRUE	FALSE
chr3	50342013	A	C	ENST00000231749	ENSG00000004838	ZMYND10	TRUE	FALSE
chr3	50342013	A	G	ENST00000231749	ENSG00000004838	ZMYND10	TRUE	FALSE
chr3	50342013	A	T	ENST00000231749	ENSG00000004838	ZMYND10	TRUE	FALSE
chr3	50342014	C	A	ENST00000231749	ENSG00000004838	ZMYND10	TRUE	FALSE
chr3	50342014	C	G	ENST00000231749	ENSG00000004838	ZMYND10	TRUE	FALSE
chr3	50342014	C	T	ENST00000231749	ENSG00000004838	ZMYND10	TRUE	FALSE
chr3	50342017	G	A	ENST00000231749	ENSG00000004838	ZMYND10	TRUE	TRUE
chr3	50342020	C	A	ENST00000231749	ENSG00000004838	ZMYND10	TRUE	TRUE
chr3	50342022	A	T	ENST00000231749	ENSG00000004838	ZMYND10	TRUE	TRUE
chr3	50342035	T	A	ENST00000231749	ENSG00000004838	ZMYND10	TRUE	TRUE
chr3	50342038	T	A	ENST00000231749	ENSG00000004838	ZMYND10	TRUE	TRUE
chr3	50342047	G	A	ENST00000231749	ENSG00000004838	ZMYND10	TRUE	TRUE
chr3	50342053	C	A	ENST00000231749	ENSG00000004838	ZMYND10	TRUE	TRUE
chr3	50342083	G	A	ENST00000231749	ENSG00000004838	ZMYND10	TRUE	TRUE
chr3	50342085	A	T	ENST00000231749	ENSG00000004838	ZMYND10	TRUE	TRUE
chr3	50342107	G	A	ENST00000231749	ENSG00000004838	ZMYND10	TRUE	TRUE
chr3	50342141	C	A	ENST00000231749	ENSG00000004838	ZMYND10	FALSE	FALSE
chr3	50342141	C	G	ENST00000231749	ENSG00000004838	ZMYND10	FALSE	FALSE
chr3	50342141	C	T	ENST00000231749	ENSG00000004838	ZMYND10	FALSE	FALSE
chr3	50342142	T	A	ENST00000231749	ENSG00000004838	ZMYND10	FALSE	FALSE
chr3	50342142	T	C	ENST00000231749	ENSG00000004838	ZMYND10	FALSE	FALSE
chr3	50342142	T	G	ENST00000231749	ENSG00000004838	ZMYND10	FALSE	FALSE
chr3	50342395	A	C	ENST00000231749	ENSG00000004838	ZMYND10	TRUE	FALSE
chr3	50342395	A	G	ENST00000231749	ENSG00000004838	ZMYND10	TRUE	FALSE
chr3	50342395	A	T	ENST00000231749	ENSG00000004838	ZMYND10	TRUE	FALSE
chr3	50342396	C	A	ENST00000231749	ENSG00000004838	ZMYND10	TRUE	FALSE
chr3	50342396	C	G	ENST00000231749	ENSG00000004838	ZMYND10	TRUE	FALSE
chr3	50342396	C	T	ENST00000231749	ENSG00000004838	ZMYND10	TRUE	FALSE
chr3	50342399	T	A	ENST00000231749	ENSG00000004838	ZMYND10	TRUE	TRUE
chr3	50342411	C	A	ENST00000231749	ENSG00000004838	ZMYND10	TRUE	TRUE
chr3	50342414	T	A	ENST00000231749	ENSG00000004838	ZMYND10	TRUE	TRUE
chr3	50342430	G	T	ENST00000231749	ENSG00000004838	ZMYND10	TRUE	TRUE
chr3	50342433	G	C	ENST00000231749	ENSG00000004838	ZMYND10	TRUE	TRUE
chr3	50342433	G	T	ENST00000231749	ENSG00000004838	ZMYND10	TRUE	TRUE
chr3	50342444	G	A	ENST00000231749	ENSG00000004838	ZMYND10	TRUE	TRUE
chr3	50342450	C	A	ENST00000231749	ENSG00000004838	ZMYND10	TRUE	TRUE
chr3	50342469	G	C	ENST00000231749	ENSG00000004838	ZMYND10	TRUE	TRUE
chr3	50342469	G	T	ENST00000231749	ENSG00000004838	ZMYND10	TRUE	TRUE
chr3	50342481	C	T	ENST00000231749	ENSG00000004838	ZMYND10	TRUE	TRUE
chr3	50342482	C	T	ENST00000231749	ENSG00000004838	ZMYND10	TRUE	TRUE
chr3	50342489	G	A	ENST00000231749	ENSG00000004838	ZMYND10	TRUE	TRUE
chr3	50342497	A	T	ENST00000231749	ENSG00000004838	ZMYND10	TRUE	TRUE
chr3	50342501	T	A	ENST00000231749	ENSG00000004838	ZMYND10	TRUE	TRUE
chr3	50342510	T	A	ENST00000231749	ENSG00000004838	ZMYND10	TRUE	TRUE
chr3	50342513	G	A	ENST00000231749	ENSG00000004838	ZMYND10	TRUE	TRUE
chr3	50342516	G	A	ENST00000231749	ENSG00000004838	ZMYND10	TRUE	TRUE
chr3	50342519	C	A	ENST00000231749	ENSG00000004838	ZMYND10	TRUE	TRUE
chr3	50342521	G	C	ENST00000231749	ENSG00000004838	ZMYND10	TRUE	TRUE
chr3	50342521	G	T	ENST00000231749	ENSG00000004838	ZMYND10	TRUE	TRUE
chr3	50342538	C	T	ENST00000231749	ENSG00000004838	ZMYND10	TRUE	TRUE
chr3	50342539	C	T	ENST00000231749	ENSG00000004838	ZMYND10	TRUE	TRUE
chr3	50342552	C	A	ENST00000231749	ENSG00000004838	ZMYND10	TRUE	TRUE
chr3	50342558	G	A	ENST00000231749	ENSG00000004838	ZMYND10	TRUE	TRUE
chr3	50342561	G	A	ENST00000231749	ENSG00000004838	ZMYND10	TRUE	TRUE
chr3	50342567	T	A	ENST00000231749	ENSG00000004838	ZMYND10	TRUE	TRUE
chr3	50342570	C	A	ENST00000231749	ENSG00000004838	ZMYND10	TRUE	FALSE
chr3	50342570	C	G	ENST00000231749	ENSG00000004838	ZMYND10	TRUE	FALSE
chr3	50342570	C	T	ENST00000231749	ENSG00000004838	ZMYND10	TRUE	FALSE
chr3	50342571	T	A	ENST00000231749	ENSG00000004838	ZMYND10	TRUE	FALSE
chr3	50342571	T	C	ENST00000231749	ENSG00000004838	ZMYND10	TRUE	FALSE
chr3	50342571	T	G	ENST00000231749	ENSG00000004838	ZMYND10	TRUE	FALSE
chr3	50342916	A	C	ENST00000231749	ENSG00000004838	ZMYND10	FALSE	FALSE
chr3	50342916	A	G	ENST00000231749	ENSG00000004838	ZMYND10	FALSE	FALSE
chr3	50342916	A	T	ENST00000231749	ENSG00000004838	ZMYND10	FALSE	FALSE
chr3	50342917	C	A	ENST00000231749	ENSG00000004838	ZMYND10	FALSE	FALSE
chr3	50342917	C	G	ENST00000231749	ENSG00000004838	ZMYND10	FALSE	FALSE
chr3	50342917	C	T	ENST00000231749	ENSG00000004838	ZMYND10	FALSE	FALSE
chr3	50342921	C	A	ENST00000231749	ENSG00000004838	ZMYND10	TRUE	TRUE
chr3	50342924	C	A	ENST00000231749	ENSG00000004838	ZMYND10	TRUE	TRUE
chr3	50342934	C	T	ENST00000231749	ENSG00000004838	ZMYND10	TRUE	TRUE
chr3	50342935	C	T	ENST00000231749	ENSG00000004838	ZMYND10	TRUE	TRUE
chr3	50342948	C	A	ENST00000231749	ENSG00000004838	ZMYND10	TRUE	TRUE
chr3	50342957	C	A	ENST00000231749	ENSG00000004838	ZMYND10	TRUE	TRUE
chr3	50342967	G	T	ENST00000231749	ENSG00000004838	ZMYND10	TRUE	TRUE
chr3	50343001	A	T	ENST00000231749	ENSG00000004838	ZMYND10	TRUE	TRUE
chr3	50343019	C	A	ENST00000231749	ENSG00000004838	ZMYND10	FALSE	FALSE
chr3	50343019	C	G	ENST00000231749	ENSG00000004838	ZMYND10	FALSE	FALSE
chr3	50343019	C	T	ENST00000231749	ENSG00000004838	ZMYND10	FALSE	FALSE
chr3	50343020	T	A	ENST00000231749	ENSG00000004838	ZMYND10	FALSE	FALSE
chr3	50343020	T	C	ENST00000231749	ENSG00000004838	ZMYND10	FALSE	FALSE
chr3	50343020	T	G	ENST00000231749	ENSG00000004838	ZMYND10	FALSE	FALSE
chr3	50343116	A	C	ENST00000231749	ENSG00000004838	ZMYND10	TRUE	FALSE
chr3	50343116	A	G	ENST00000231749	ENSG00000004838	ZMYND10	TRUE	FALSE
chr3	50343116	A	T	ENST00000231749	ENSG00000004838	ZMYND10	TRUE	FALSE
chr3	50343117	C	A	ENST00000231749	ENSG00000004838	ZMYND10	TRUE	FALSE
chr3	50343117	C	G	ENST00000231749	ENSG00000004838	ZMYND10	TRUE	FALSE
chr3	50343117	C	T	ENST00000231749	ENSG00000004838	ZMYND10	TRUE	FALSE
chr3	50343126	A	T	ENST00000231749	ENSG00000004838	ZMYND10	TRUE	TRUE
chr3	50343138	G	C	ENST00000231749	ENSG00000004838	ZMYND10	TRUE	TRUE
chr3	50343138	G	T	ENST00000231749	ENSG00000004838	ZMYND10	TRUE	TRUE
chr3	50343151	G	C	ENST00000231749	ENSG00000004838	ZMYND10	TRUE	TRUE
chr3	50343151	G	T	ENST00000231749	ENSG00000004838	ZMYND10	TRUE	TRUE
chr3	50343161	T	A	ENST00000231749	ENSG00000004838	ZMYND10	TRUE	TRUE
chr3	50343173	C	A	ENST00000231749	ENSG00000004838	ZMYND10	TRUE	TRUE
chr3	50343179	C	A	ENST00000231749	ENSG00000004838	ZMYND10	TRUE	TRUE
chr3	50343188	C	A	ENST00000231749	ENSG00000004838	ZMYND10	TRUE	TRUE
chr3	50343194	G	A	ENST00000231749	ENSG00000004838	ZMYND10	TRUE	TRUE
chr3	50343197	T	A	ENST00000231749	ENSG00000004838	ZMYND10	TRUE	TRUE
chr3	50343200	G	A	ENST00000231749	ENSG00000004838	ZMYND10	TRUE	TRUE
chr3	50343206	C	A	ENST00000231749	ENSG00000004838	ZMYND10	TRUE	TRUE
chr3	50343207	C	A	ENST00000231749	ENSG00000004838	ZMYND10	TRUE	FALSE
chr3	50343207	C	G	ENST00000231749	ENSG00000004838	ZMYND10	TRUE	FALSE
chr3	50343207	C	T	ENST00000231749	ENSG00000004838	ZMYND10	TRUE	FALSE
chr3	50343208	T	A	ENST00000231749	ENSG00000004838	ZMYND10	TRUE	FALSE
chr3	50343208	T	C	ENST00000231749	ENSG00000004838	ZMYND10	TRUE	FALSE
chr3	50343208	T	G	ENST00000231749	ENSG00000004838	ZMYND10	TRUE	FALSE
chr3	50343305	A	C	ENST00000231749	ENSG00000004838	ZMYND10	TRUE	FALSE
chr3	50343305	A	G	ENST00000231749	ENSG00000004838	ZMYND10	TRUE	FALSE
chr3	50343305	A	T	ENST00000231749	ENSG00000004838	ZMYND10	TRUE	FALSE
chr3	50343306	C	A	ENST00000231749	ENSG00000004838	ZMYND10	TRUE	FALSE
chr3	50343306	C	G	ENST00000231749	ENSG00000004838	ZMYND10	TRUE	FALSE
chr3	50343306	C	T	ENST00000231749	ENSG00000004838	ZMYND10	TRUE	FALSE
chr3	50343309	G	A	ENST00000231749	ENSG00000004838	ZMYND10	TRUE	TRUE
chr3	50343327	G	A	ENST00000231749	ENSG00000004838	ZMYND10	TRUE	TRUE
chr3	50343333	C	A	ENST00000231749	ENSG00000004838	ZMYND10	TRUE	TRUE
chr3	50343336	C	A	ENST00000231749	ENSG00000004838	ZMYND10	TRUE	TRUE
chr3	50343342	C	A	ENST00000231749	ENSG00000004838	ZMYND10	TRUE	TRUE
chr3	50343355	A	T	ENST00000231749	ENSG00000004838	ZMYND10	TRUE	TRUE
chr3	50343366	G	A	ENST00000231749	ENSG00000004838	ZMYND10	TRUE	TRUE
chr3	50343387	T	A	ENST00000231749	ENSG00000004838	ZMYND10	TRUE	TRUE
chr3	50343394	G	T	ENST00000231749	ENSG00000004838	ZMYND10	TRUE	TRUE
chr3	50343397	A	C	ENST00000231749	ENSG00000004838	ZMYND10	TRUE	TRUE
chr3	50343397	A	T	ENST00000231749	ENSG00000004838	ZMYND10	TRUE	TRUE
chr3	50343407	A	T	ENST00000231749	ENSG00000004838	ZMYND10	TRUE	TRUE
chr3	50343413	A	T	ENST00000231749	ENSG00000004838	ZMYND10	TRUE	TRUE
chr3	50343426	C	A	ENST00000231749	ENSG00000004838	ZMYND10	TRUE	TRUE
chr3	50343431	G	C	ENST00000231749	ENSG00000004838	ZMYND10	TRUE	TRUE
chr3	50343431	G	T	ENST00000231749	ENSG00000004838	ZMYND10	TRUE	TRUE
chr3	50343435	C	A	ENST00000231749	ENSG00000004838	ZMYND10	TRUE	TRUE
chr3	50343436	A	T	ENST00000231749	ENSG00000004838	ZMYND10
chr3	50343444	C	A	ENST00000231749	ENSG00000004838	ZMYND10	TRUE	TRUE
chr3	50343445	C	A	ENST00000231749	ENSG00000004838	ZMYND10	TRUE	FALSE
chr3	50343445	C	G	ENST00000231749	ENSG00000004838	ZMYND10	TRUE	FALSE
chr3	50343445	C	T	ENST00000231749	ENSG00000004838	ZMYND10	TRUE	FALSE
chr3	50343446	T	A	ENST00000231749	ENSG00000004838	ZMYND10	TRUE	FALSE
chr3	50343446	T	C	ENST00000231749	ENSG00000004838	ZMYND10	TRUE	FALSE
chr3	50343446	T	G	ENST00000231749	ENSG00000004838	ZMYND10	TRUE	FALSE
chr3	50343561	A	C	ENST00000231749	ENSG00000004838	ZMYND10	TRUE	FALSE
chr3	50343561	A	G	ENST00000231749	ENSG00000004838	ZMYND10	FALSE	FALSE
chr3	50343561	A	T	ENST00000231749	ENSG00000004838	ZMYND10	TRUE	FALSE
chr3	50343562	C	A	ENST00000231749	ENSG00000004838	ZMYND10	TRUE	FALSE
chr3	50343562	C	G	ENST00000231749	ENSG00000004838	ZMYND10	TRUE	FALSE
chr3	50343562	C	T	ENST00000231749	ENSG00000004838	ZMYND10	TRUE	FALSE
chr3	50343565	T	A	ENST00000231749	ENSG00000004838	ZMYND10	TRUE	TRUE
chr3	50343583	C	A	ENST00000231749	ENSG00000004838	ZMYND10	TRUE	TRUE
chr3	50343585	A	T	ENST00000231749	ENSG00000004838	ZMYND10	TRUE	TRUE
chr3	50343607	C	A	ENST00000231749	ENSG00000004838	ZMYND10	TRUE	TRUE
chr3	50343617	C	A	ENST00000231749	ENSG00000004838	ZMYND10	TRUE	FALSE
chr3	50343617	C	G	ENST00000231749	ENSG00000004838	ZMYND10	TRUE	FALSE
chr3	50343617	C	T	ENST00000231749	ENSG00000004838	ZMYND10	TRUE	FALSE
chr3	50343618	T	A	ENST00000231749	ENSG00000004838	ZMYND10	TRUE	FALSE
chr3	50343618	T	C	ENST00000231749	ENSG00000004838	ZMYND10	TRUE	FALSE
chr3	50343618	T	G	ENST00000231749	ENSG00000004838	ZMYND10	TRUE	FALSE
chr3	50343732	A	C	ENST00000231749	ENSG00000004838	ZMYND10	TRUE	FALSE
chr3	50343732	A	G	ENST00000231749	ENSG00000004838	ZMYND10	TRUE	FALSE
chr3	50343732	A	T	ENST00000231749	ENSG00000004838	ZMYND10	TRUE	FALSE
chr3	50343733	C	A	ENST00000231749	ENSG00000004838	ZMYND10	TRUE	FALSE
chr3	50343733	C	G	ENST00000231749	ENSG00000004838	ZMYND10	TRUE	FALSE
chr3	50343733	C	T	ENST00000231749	ENSG00000004838	ZMYND10	TRUE	FALSE
chr3	50343740	G	C	ENST00000231749	ENSG00000004838	ZMYND10	TRUE	TRUE
chr3	50343740	G	T	ENST00000231749	ENSG00000004838	ZMYND10	TRUE	TRUE
chr3	50343760	G	A	ENST00000231749	ENSG00000004838	ZMYND10	TRUE	TRUE
chr3	50343766	T	A	ENST00000231749	ENSG00000004838	ZMYND10	TRUE	TRUE
chr3	50343775	C	A	ENST00000231749	ENSG00000004838	ZMYND10	TRUE	TRUE
chr3	50343782	G	T	ENST00000231749	ENSG00000004838	ZMYND10	TRUE	TRUE
chr3	50343802	T	A	ENST00000231749	ENSG00000004838	ZMYND10	TRUE	TRUE
chr3	50343805	G	A	ENST00000231749	ENSG00000004838	ZMYND10	TRUE	TRUE
chr3	50343808	T	A	ENST00000231749	ENSG00000004838	ZMYND10	TRUE	TRUE
chr3	50343809	C	T	ENST00000231749	ENSG00000004838	ZMYND10	TRUE	TRUE
chr3	50343810	C	T	ENST00000231749	ENSG00000004838	ZMYND10	TRUE	TRUE
chr3	50343817	C	A	ENST00000231749	ENSG00000004838	ZMYND10	TRUE	TRUE
chr3	50343832	C	A	ENST00000231749	ENSG00000004838	ZMYND10	TRUE	TRUE
chr3	50343835	C	A	ENST00000231749	ENSG00000004838	ZMYND10	TRUE	TRUE
chr3	50343851	C	A	ENST00000231749	ENSG00000004838	ZMYND10	TRUE	FALSE
chr3	50343851	C	G	ENST00000231749	ENSG00000004838	ZMYND10	TRUE	FALSE
chr3	50343851	C	T	ENST00000231749	ENSG00000004838	ZMYND10	TRUE	FALSE
chr3	50343852	T	A	ENST00000231749	ENSG00000004838	ZMYND10	TRUE	FALSE
chr3	50343852	T	C	ENST00000231749	ENSG00000004838	ZMYND10	TRUE	FALSE
chr3	50343852	T	G	ENST00000231749	ENSG00000004838	ZMYND10	TRUE	FALSE
chr3	50345122	A	C	ENST00000231749	ENSG00000004838	ZMYND10	TRUE	FALSE
chr3	50345122	A	G	ENST00000231749	ENSG00000004838	ZMYND10	TRUE	FALSE
chr3	50345122	A	T	ENST00000231749	ENSG00000004838	ZMYND10	TRUE	FALSE
chr3	50345123	C	A	ENST00000231749	ENSG00000004838	ZMYND10	TRUE	FALSE
chr3	50345123	C	G	ENST00000231749	ENSG00000004838	ZMYND10	TRUE	FALSE
chr3	50345123	C	T	ENST00000231749	ENSG00000004838	ZMYND10	TRUE	FALSE
chr3	50345126	T	A	ENST00000231749	ENSG00000004838	ZMYND10	TRUE	TRUE
chr3	50345147	C	A	ENST00000231749	ENSG00000004838	ZMYND10	TRUE	TRUE
chr3	50345150	G	A	ENST00000231749	ENSG00000004838	ZMYND10	TRUE	TRUE
chr3	50345159	C	A	ENST00000231749	ENSG00000004838	ZMYND10	TRUE	TRUE
chr3	50345165	G	A	ENST00000231749	ENSG00000004838	ZMYND10	TRUE	TRUE
chr3	50345192	G	A	ENST00000231749	ENSG00000004838	ZMYND10	TRUE	TRUE
chr3	50345204	T	A	ENST00000231749	ENSG00000004838	ZMYND10	TRUE	TRUE
chr3	50345207	C	A	ENST00000231749	ENSG00000004838	ZMYND10	TRUE	TRUE
chr3	50345216	C	A	ENST00000231749	ENSG00000004838	ZMYND10	TRUE	TRUE
chr3	50345222	G	A	ENST00000231749	ENSG00000004838	ZMYND10	TRUE	TRUE
chr3	50345225	G	A	ENST00000231749	ENSG00000004838	ZMYND10	TRUE	TRUE
chr3	50345229	C	T	ENST00000231749	ENSG00000004838	ZMYND10	TRUE	TRUE
chr3	50345230	C	T	ENST00000231749	ENSG00000004838	ZMYND10	TRUE	TRUE
chr3	50345233	C	A	ENST00000231749	ENSG00000004838	ZMYND10	TRUE	FALSE
chr3	50345233	C	G	ENST00000231749	ENSG00000004838	ZMYND10	TRUE	FALSE
chr3	50345233	C	T	ENST00000231749	ENSG00000004838	ZMYND10	TRUE	FALSE
chr3	50345234	T	A	ENST00000231749	ENSG00000004838	ZMYND10	TRUE	FALSE
chr3	50345234	T	C	ENST00000231749	ENSG00000004838	ZMYND10	TRUE	FALSE
chr3	50345234	T	G	ENST00000231749	ENSG00000004838	ZMYND10	TRUE	FALSE
chr3	50345486	A	C	ENST00000231749	ENSG00000004838	ZMYND10	TRUE	FALSE
chr3	50345486	A	G	ENST00000231749	ENSG00000004838	ZMYND10	TRUE	FALSE
chr3	50345486	A	T	ENST00000231749	ENSG00000004838	ZMYND10	TRUE	FALSE
chr3	50345487	C	A	ENST00000231749	ENSG00000004838	ZMYND10	TRUE	FALSE
chr3	50345487	C	G	ENST00000231749	ENSG00000004838	ZMYND10	TRUE	FALSE
chr3	50345487	C	T	ENST00000231749	ENSG00000004838	ZMYND10	TRUE	FALSE
chr3	50345492	C	A	ENST00000231749	ENSG00000004838	ZMYND10	TRUE	TRUE
chr3	50345504	C	A	ENST00000231749	ENSG00000004838	ZMYND10	TRUE	TRUE
chr3	50345543	C	A	ENST00000231749	ENSG00000004838	ZMYND10	FALSE	FALSE
chr3	50345549	C	A	ENST00000231749	ENSG00000004838	ZMYND10	FALSE	FALSE
chr3	50345567	C	A	ENST00000231749	ENSG00000004838	ZMYND10	FALSE	FALSE
chr3	50345576	C	A	ENST00000231749	ENSG00000004838	ZMYND10	FALSE	FALSE
chr3	50347611	T	A	ENST00000232501	ENSG00000114388	NPRL2	FALSE	FALSE
chr3	50347612	C	T	ENST00000232501	ENSG00000114388	NPRL2	FALSE	FALSE
chr3	50347613	C	T	ENST00000232501	ENSG00000114388	NPRL2	FALSE	FALSE
chr3	50347615	G	T	ENST00000232501	ENSG00000114388	NPRL2	FALSE	FALSE
chr3	50347641	C	A	ENST00000232501	ENSG00000114388	NPRL2	FALSE	FALSE
chr3	50347650	C	A	ENST00000232501	ENSG00000114388	NPRL2	FALSE	FALSE
chr3	50347659	C	A	ENST00000232501	ENSG00000114388	NPRL2	FALSE	FALSE
chr3	50347663	G	C	ENST00000232501	ENSG00000114388	NPRL2	FALSE	FALSE
chr3	50347663	G	T	ENST00000232501	ENSG00000114388	NPRL2	FALSE	FALSE
chr3	50347674	C	A	ENST00000232501	ENSG00000114388	NPRL2	TRUE	FALSE
chr3	50347674	C	G	ENST00000232501	ENSG00000114388	NPRL2	TRUE	FALSE
chr3	50347674	C	T	ENST00000232501	ENSG00000114388	NPRL2	TRUE	FALSE
chr3	50347675	T	A	ENST00000232501	ENSG00000114388	NPRL2	TRUE	FALSE
chr3	50347675	T	C	ENST00000232501	ENSG00000114388	NPRL2	TRUE	FALSE
chr3	50347675	T	G	ENST00000232501	ENSG00000114388	NPRL2	TRUE	FALSE
chr3	50347757	A	C	ENST00000232501	ENSG00000114388	NPRL2	TRUE	FALSE
chr3	50347757	A	G	ENST00000232501	ENSG00000114388	NPRL2	TRUE	FALSE
chr3	50347757	A	T	ENST00000232501	ENSG00000114388	NPRL2	TRUE	FALSE
chr3	50347758	C	A	ENST00000232501	ENSG00000114388	NPRL2	TRUE	FALSE
chr3	50347758	C	G	ENST00000232501	ENSG00000114388	NPRL2	TRUE	FALSE
chr3	50347758	C	T	ENST00000232501	ENSG00000114388	NPRL2	TRUE	FALSE
chr3	50347765	T	A	ENST00000232501	ENSG00000114388	NPRL2	FALSE	FALSE
chr3	50347766	G	T	ENST00000232501	ENSG00000114388	NPRL2	FALSE	FALSE
chr3	50347769	G	T	ENST00000232501	ENSG00000114388	NPRL2	FALSE	FALSE
chr3	50347777	C	A	ENST00000232501	ENSG00000114388	NPRL2	FALSE	FALSE
chr3	50347781	A	C	ENST00000232501	ENSG00000114388	NPRL2	FALSE	FALSE
chr3	50347781	A	T	ENST00000232501	ENSG00000114388	NPRL2	FALSE	FALSE
chr3	50347790	G	T	ENST00000232501	ENSG00000114388	NPRL2	FALSE	FALSE
chr3	50347799	A	C	ENST00000232501	ENSG00000114388	NPRL2	FALSE	FALSE
chr3	50347799	A	T	ENST00000232501	ENSG00000114388	NPRL2	FALSE	FALSE
chr3	50347822	G	A	ENST00000232501	ENSG00000114388	NPRL2	TRUE	TRUE
chr3	50347825	C	A	ENST00000232501	ENSG00000114388	NPRL2	TRUE	TRUE
chr3	50347828	C	A	ENST00000232501	ENSG00000114388	NPRL2	TRUE	TRUE
chr3	50347847	A	C	ENST00000232501	ENSG00000114388	NPRL2	TRUE	TRUE
chr3	50347847	A	T	ENST00000232501	ENSG00000114388	NPRL2	TRUE	TRUE
chr3	50347852	T	A	ENST00000232501	ENSG00000114388	NPRL2	TRUE	TRUE
chr3	50347855	G	A	ENST00000232501	ENSG00000114388	NPRL2	TRUE	TRUE
chr3	50347861	G	A	ENST00000232501	ENSG00000114388	NPRL2	TRUE	TRUE
chr3	50347876	T	A	ENST00000232501	ENSG00000114388	NPRL2	TRUE	TRUE
chr3	50347891	G	A	ENST00000232501	ENSG00000114388	NPRL2	TRUE	TRUE
chr3	50347900	T	A	ENST00000232501	ENSG00000114388	NPRL2	TRUE	TRUE
chr3	50347902	C	A	ENST00000232501	ENSG00000114388	NPRL2	TRUE	FALSE
chr3	50347902	C	G	ENST00000232501	ENSG00000114388	NPRL2	TRUE	FALSE
chr3	50347902	C	T	ENST00000232501	ENSG00000114388	NPRL2	TRUE	TRUE
chr3	50347903	T	A	ENST00000232501	ENSG00000114388	NPRL2	TRUE	FALSE
chr3	50347903	T	C	ENST00000232501	ENSG00000114388	NPRL2	TRUE	FALSE
chr3	50347903	T	G	ENST00000232501	ENSG00000114388	NPRL2	TRUE	FALSE
chr3	50348122	A	C	ENST00000232501	ENSG00000114388	NPRL2	FALSE	FALSE
chr3	50348122	A	G	ENST00000232501	ENSG00000114388	NPRL2	FALSE	FALSE
chr3	50348122	A	T	ENST00000232501	ENSG00000114388	NPRL2	FALSE	FALSE
chr3	50348123	C	A	ENST00000232501	ENSG00000114388	NPRL2	FALSE	FALSE
chr3	50348123	C	G	ENST00000232501	ENSG00000114388	NPRL2	FALSE	FALSE
chr3	50348123	C	T	ENST00000232501	ENSG00000114388	NPRL2	FALSE	FALSE
chr3	50348128	C	A	ENST00000232501	ENSG00000114388	NPRL2	TRUE	TRUE
chr3	50348140	G	A	ENST00000232501	ENSG00000114388	NPRL2	TRUE	TRUE
chr3	50348146	G	A	ENST00000232501	ENSG00000114388	NPRL2	TRUE	TRUE
chr3	50348149	G	A	ENST00000232501	ENSG00000114388	NPRL2	TRUE	TRUE
chr3	50348173	G	A	ENST00000232501	ENSG00000114388	NPRL2	TRUE	TRUE
chr3	50348198	G	T	ENST00000232501	ENSG00000114388	NPRL2	TRUE	TRUE
chr3	50348201	G	C	ENST00000232501	ENSG00000114388	NPRL2	TRUE	TRUE
chr3	50348201	G	T	ENST00000232501	ENSG00000114388	NPRL2	TRUE	TRUE
chr3	50348209	G	A	ENST00000232501	ENSG00000114388	NPRL2	TRUE	TRUE
chr3	50348236	T	A	ENST00000232501	ENSG00000114388	NPRL2	TRUE	TRUE
chr3	50348242	C	A	ENST00000232501	ENSG00000114388	NPRL2	TRUE	FALSE
chr3	50348242	C	G	ENST00000232501	ENSG00000114388	NPRL2	TRUE	FALSE
chr3	50348242	C	T	ENST00000232501	ENSG00000114388	NPRL2	TRUE	FALSE
chr3	50348243	T	A	ENST00000232501	ENSG00000114388	NPRL2	TRUE	FALSE
chr3	50348243	T	C	ENST00000232501	ENSG00000114388	NPRL2	TRUE	FALSE
chr3	50348243	T	G	ENST00000232501	ENSG00000114388	NPRL2	TRUE	FALSE
chr3	50348315	A	C	ENST00000232501	ENSG00000114388	NPRL2	TRUE	FALSE
chr3	50348315	A	G	ENST00000232501	ENSG00000114388	NPRL2	TRUE	FALSE
chr3	50348315	A	T	ENST00000232501	ENSG00000114388	NPRL2	TRUE	FALSE
chr3	50348316	C	A	ENST00000232501	ENSG00000114388	NPRL2	TRUE	FALSE
chr3	50348316	C	G	ENST00000232501	ENSG00000114388	NPRL2	TRUE	FALSE
chr3	50348316	C	T	ENST00000232501	ENSG00000114388	NPRL2	TRUE	FALSE
chr3	50348320	G	A	ENST00000232501	ENSG00000114388	NPRL2	TRUE	TRUE
chr3	50348323	T	A	ENST00000232501	ENSG00000114388	NPRL2	TRUE	TRUE
chr3	50348330	G	C	ENST00000232501	ENSG00000114388	NPRL2	TRUE	TRUE
chr3	50348330	G	T	ENST00000232501	ENSG00000114388	NPRL2	TRUE	TRUE
chr3	50348339	A	T	ENST00000232501	ENSG00000114388	NPRL2	TRUE	TRUE
chr3	50348347	C	A	ENST00000232501	ENSG00000114388	NPRL2	TRUE	TRUE
chr3	50348350	G	A	ENST00000232501	ENSG00000114388	NPRL2	TRUE	TRUE
chr3	50348359	T	A	ENST00000232501	ENSG00000114388	NPRL2	TRUE	TRUE
chr3	50348377	G	A	ENST00000232501	ENSG00000114388	NPRL2	TRUE	TRUE
chr3	50348383	T	A	ENST00000232501	ENSG00000114388	NPRL2	TRUE	TRUE
chr3	50348393	G	T	ENST00000232501	ENSG00000114388	NPRL2	TRUE	TRUE
chr3	50348396	G	C	ENST00000232501	ENSG00000114388	NPRL2	TRUE	TRUE
chr3	50348396	G	T	ENST00000232501	ENSG00000114388	NPRL2	TRUE	TRUE
chr3	50348408	G	C	ENST00000232501	ENSG00000114388	NPRL2	TRUE	TRUE
chr3	50348408	G	T	ENST00000232501	ENSG00000114388	NPRL2	TRUE	TRUE
chr3	50348411	C	A	ENST00000232501	ENSG00000114388	NPRL2	TRUE	FALSE
chr3	50348411	C	G	ENST00000232501	ENSG00000114388	NPRL2	TRUE	FALSE
chr3	50348411	C	T	ENST00000232501	ENSG00000114388	NPRL2	TRUE	FALSE
chr3	50348412	T	A	ENST00000232501	ENSG00000114388	NPRL2	TRUE	FALSE
chr3	50348412	T	C	ENST00000232501	ENSG00000114388	NPRL2	TRUE	FALSE
chr3	50348412	T	G	ENST00000232501	ENSG00000114388	NPRL2	TRUE	FALSE
chr3	50348525	A	C	ENST00000232501	ENSG00000114388	NPRL2	TRUE	FALSE
chr3	50348525	A	G	ENST00000232501	ENSG00000114388	NPRL2	TRUE	FALSE
chr3	50348525	A	T	ENST00000232501	ENSG00000114388	NPRL2	TRUE	FALSE
chr3	50348526	C	A	ENST00000232501	ENSG00000114388	NPRL2	TRUE	FALSE
chr3	50348526	C	G	ENST00000232501	ENSG00000114388	NPRL2	TRUE	FALSE
chr3	50348526	C	T	ENST00000232501	ENSG00000114388	NPRL2	TRUE	FALSE
chr3	50348529	G	A	ENST00000232501	ENSG00000114388	NPRL2	TRUE	TRUE
chr3	50348557	G	C	ENST00000232501	ENSG00000114388	NPRL2	TRUE	TRUE
chr3	50348557	G	T	ENST00000232501	ENSG00000114388	NPRL2	TRUE	TRUE
chr3	50348560	G	C	ENST00000232501	ENSG00000114388	NPRL2	TRUE	TRUE
chr3	50348560	G	T	ENST00000232501	ENSG00000114388	NPRL2	TRUE	TRUE
chr3	50348564	C	A	ENST00000232501	ENSG00000114388	NPRL2	TRUE	FALSE
chr3	50348564	C	G	ENST00000232501	ENSG00000114388	NPRL2	TRUE	FALSE
chr3	50348564	C	T	ENST00000232501	ENSG00000114388	NPRL2	TRUE	FALSE
chr3	50348565	T	A	ENST00000232501	ENSG00000114388	NPRL2	TRUE	FALSE
chr3	50348565	T	C	ENST00000232501	ENSG00000114388	NPRL2	TRUE	FALSE
chr3	50348565	T	G	ENST00000232501	ENSG00000114388	NPRL2	TRUE	FALSE
chr3	50348683	A	C	ENST00000232501	ENSG00000114388	NPRL2	TRUE	FALSE
chr3	50348683	A	G	ENST00000232501	ENSG00000114388	NPRL2	TRUE	FALSE
chr3	50348683	A	T	ENST00000232501	ENSG00000114388	NPRL2	TRUE	FALSE
chr3	50348684	C	A	ENST00000232501	ENSG00000114388	NPRL2	TRUE	FALSE
chr3	50348684	C	G	ENST00000232501	ENSG00000114388	NPRL2	TRUE	FALSE
chr3	50348684	C	T	ENST00000232501	ENSG00000114388	NPRL2	TRUE	FALSE
chr3	50348695	G	A	ENST00000232501	ENSG00000114388	NPRL2	TRUE	TRUE
chr3	50348722	C	A	ENST00000232501	ENSG00000114388	NPRL2	TRUE	TRUE
chr3	50348734	C	A	ENST00000232501	ENSG00000114388	NPRL2	TRUE	TRUE
chr3	50348739	G	C	ENST00000232501	ENSG00000114388	NPRL2	TRUE	TRUE
chr3	50348739	G	T	ENST00000232501	ENSG00000114388	NPRL2	TRUE	TRUE
chr3	50348746	T	A	ENST00000232501	ENSG00000114388	NPRL2	TRUE	TRUE
chr3	50348749	G	A	ENST00000232501	ENSG00000114388	NPRL2	TRUE	TRUE
chr3	50348771	G	C	ENST00000232501	ENSG00000114388	NPRL2	TRUE	TRUE
chr3	50348771	G	T	ENST00000232501	ENSG00000114388	NPRL2	TRUE	TRUE
chr3	50348783	C	A	ENST00000232501	ENSG00000114388	NPRL2	TRUE	TRUE
chr3	50348783	C	G	ENST00000232501	ENSG00000114388	NPRL2	TRUE	FALSE
chr3	50348783	C	T	ENST00000232501	ENSG00000114388	NPRL2	TRUE	TRUE
chr3	50348784	T	A	ENST00000232501	ENSG00000114388	NPRL2	TRUE	TRUE
chr3	50348784	T	C	ENST00000232501	ENSG00000114388	NPRL2	TRUE	TRUE
chr3	50348784	T	G	ENST00000232501	ENSG00000114388	NPRL2	TRUE	TRUE
chr3	50348872	A	C	ENST00000232501	ENSG00000114388	NPRL2	TRUE	FALSE
chr3	50348872	A	G	ENST00000232501	ENSG00000114388	NPRL2	TRUE	FALSE
chr3	50348872	A	T	ENST00000232501	ENSG00000114388	NPRL2	TRUE	FALSE
chr3	50348873	C	A	ENST00000232501	ENSG00000114388	NPRL2	TRUE	FALSE
chr3	50348873	C	G	ENST00000232501	ENSG00000114388	NPRL2	TRUE	FALSE
chr3	50348873	C	T	ENST00000232501	ENSG00000114388	NPRL2	TRUE	FALSE
chr3	50348876	G	A	ENST00000232501	ENSG00000114388	NPRL2	TRUE	TRUE
chr3	50348879	G	A	ENST00000232501	ENSG00000114388	NPRL2	TRUE	TRUE
chr3	50348892	C	T	ENST00000232501	ENSG00000114388	NPRL2	TRUE	TRUE
chr3	50348893	C	T	ENST00000232501	ENSG00000114388	NPRL2	TRUE	TRUE
chr3	50348897	G	A	ENST00000232501	ENSG00000114388	NPRL2	TRUE	TRUE
chr3	50348899	G	C	ENST00000232501	ENSG00000114388	NPRL2	TRUE	TRUE
chr3	50348899	G	T	ENST00000232501	ENSG00000114388	NPRL2	TRUE	TRUE
chr3	50348915	C	A	ENST00000232501	ENSG00000114388	NPRL2	TRUE	TRUE
chr3	50348918	T	A	ENST00000232501	ENSG00000114388	NPRL2	TRUE	TRUE
chr3	50348924	T	A	ENST00000232501	ENSG00000114388	NPRL2	TRUE	TRUE
chr3	50348943	A	C	ENST00000232501	ENSG00000114388	NPRL2	TRUE	TRUE
chr3	50348943	A	T	ENST00000232501	ENSG00000114388	NPRL2	TRUE	TRUE
chr3	50348948	C	A	ENST00000232501	ENSG00000114388	NPRL2	TRUE	TRUE
chr3	50348951	G	A	ENST00000232501	ENSG00000114388	NPRL2	TRUE	TRUE
chr3	50348975	G	A	ENST00000232501	ENSG00000114388	NPRL2	TRUE	TRUE
chr3	50348978	C	A	ENST00000232501	ENSG00000114388	NPRL2	TRUE	TRUE
chr3	50348987	T	A	ENST00000232501	ENSG00000114388	NPRL2	TRUE	TRUE
chr3	50348989	A	T	ENST00000232501	ENSG00000114388	NPRL2	TRUE	TRUE
chr3	50349008	C	A	ENST00000232501	ENSG00000114388	NPRL2	TRUE	TRUE
chr3	50349011	C	A	ENST00000232501	ENSG00000114388	NPRL2	TRUE	FALSE
chr3	50349011	C	G	ENST00000232501	ENSG00000114388	NPRL2	TRUE	FALSE
chr3	50349011	C	T	ENST00000232501	ENSG00000114388	NPRL2	TRUE	FALSE
chr3	50349012	T	A	ENST00000232501	ENSG00000114388	NPRL2	TRUE	FALSE
chr3	50349012	T	C	ENST00000232501	ENSG00000114388	NPRL2	TRUE	FALSE
chr3	50349012	T	G	ENST00000232501	ENSG00000114388	NPRL2	TRUE	FALSE
chr3	50349384	A	C	ENST00000232501	ENSG00000114388	NPRL2	TRUE	FALSE
chr3	50349384	A	G	ENST00000232501	ENSG00000114388	NPRL2	TRUE	FALSE
chr3	50349384	A	T	ENST00000232501	ENSG00000114388	NPRL2	TRUE	FALSE
chr3	50349385	C	A	ENST00000232501	ENSG00000114388	NPRL2	TRUE	FALSE
chr3	50349385	C	G	ENST00000232501	ENSG00000114388	NPRL2	TRUE	FALSE
chr3	50349385	C	T	ENST00000232501	ENSG00000114388	NPRL2	TRUE	FALSE
chr3	50349399	G	T	ENST00000232501	ENSG00000114388	NPRL2	TRUE	TRUE
chr3	50349409	G	C	ENST00000232501	ENSG00000114388	NPRL2	TRUE	TRUE
chr3	50349409	G	T	ENST00000232501	ENSG00000114388	NPRL2	TRUE	TRUE
chr3	50349422	C	A	ENST00000232501	ENSG00000114388	NPRL2	TRUE	TRUE
chr3	50349425	C	A	ENST00000232501	ENSG00000114388	NPRL2	TRUE	TRUE
chr3	50349430	A	T	ENST00000232501	ENSG00000114388	NPRL2	TRUE	TRUE
chr3	50349451	A	T	ENST00000232501	ENSG00000114388	NPRL2	TRUE	TRUE
chr3	50349455	T	A	ENST00000232501	ENSG00000114388	NPRL2	TRUE	TRUE
chr3	50349458	G	A	ENST00000232501	ENSG00000114388	NPRL2	TRUE	TRUE
chr3	50349461	T	A	ENST00000232501	ENSG00000114388	NPRL2	TRUE	TRUE
chr3	50349467	C	A	ENST00000232501	ENSG00000114388	NPRL2	TRUE	TRUE
chr3	50349470	C	A	ENST00000232501	ENSG00000114388	NPRL2	TRUE	TRUE
chr3	50349491	C	A	ENST00000232501	ENSG00000114388	NPRL2	TRUE	TRUE
chr3	50349495	C	A	ENST00000232501	ENSG00000114388	NPRL2	TRUE	FALSE
chr3	50349495	C	G	ENST00000232501	ENSG00000114388	NPRL2	TRUE	FALSE
chr3	50349495	C	T	ENST00000232501	ENSG00000114388	NPRL2	TRUE	FALSE
chr3	50349496	T	A	ENST00000232501	ENSG00000114388	NPRL2	TRUE	FALSE
chr3	50349496	T	C	ENST00000232501	ENSG00000114388	NPRL2	TRUE	FALSE
chr3	50349496	T	G	ENST00000232501	ENSG00000114388	NPRL2	TRUE	FALSE
chr3	50349663	A	C	ENST00000232501	ENSG00000114388	NPRL2	TRUE	FALSE
chr3	50349663	A	G	ENST00000232501	ENSG00000114388	NPRL2	TRUE	FALSE
chr3	50349663	A	T	ENST00000232501	ENSG00000114388	NPRL2	TRUE	FALSE
chr3	50349664	C	A	ENST00000232501	ENSG00000114388	NPRL2	TRUE	FALSE
chr3	50349664	C	G	ENST00000232501	ENSG00000114388	NPRL2	TRUE	FALSE
chr3	50349664	C	T	ENST00000232501	ENSG00000114388	NPRL2	TRUE	FALSE
chr3	50349667	C	A	ENST00000232501	ENSG00000114388	NPRL2	TRUE	TRUE
chr3	50349680	A	C	ENST00000232501	ENSG00000114388	NPRL2	TRUE	TRUE
chr3	50349680	A	T	ENST00000232501	ENSG00000114388	NPRL2	TRUE	TRUE
chr3	50349694	T	A	ENST00000232501	ENSG00000114388	NPRL2	TRUE	TRUE
chr3	50349697	T	A	ENST00000232501	ENSG00000114388	NPRL2	TRUE	TRUE
chr3	50349709	C	A	ENST00000232501	ENSG00000114388	NPRL2	TRUE	TRUE
chr3	50349716	G	T	ENST00000232501	ENSG00000114388	NPRL2	TRUE	TRUE
chr3	50349724	T	A	ENST00000232501	ENSG00000114388	NPRL2	TRUE	TRUE
chr3	50349730	G	A	ENST00000232501	ENSG00000114388	NPRL2	TRUE	TRUE
chr3	50349737	A	T	ENST00000232501	ENSG00000114388	NPRL2	TRUE	TRUE
chr3	50349776	G	C	ENST00000232501	ENSG00000114388	NPRL2	TRUE	TRUE
chr3	50349776	G	T	ENST00000232501	ENSG00000114388	NPRL2	TRUE	TRUE
chr3	50349781	T	A	ENST00000232501	ENSG00000114388	NPRL2	TRUE	TRUE
chr3	50349784	T	A	ENST00000232501	ENSG00000114388	NPRL2	TRUE	TRUE
chr3	50349790	C	A	ENST00000232501	ENSG00000114388	NPRL2	TRUE	TRUE
chr3	50349794	G	T	ENST00000232501	ENSG00000114388	NPRL2	TRUE	TRUE
chr3	50349803	A	T	ENST00000232501	ENSG00000114388	NPRL2	TRUE	TRUE
chr3	50349817	T	A	ENST00000232501	ENSG00000114388	NPRL2	TRUE	TRUE
chr3	50349820	T	A	ENST00000232501	ENSG00000114388	NPRL2	TRUE	TRUE
chr3	50349823	C	A	ENST00000232501	ENSG00000114388	NPRL2	TRUE	TRUE
chr3	50349834	C	A	ENST00000232501	ENSG00000114388	NPRL2	TRUE	FALSE
chr3	50349834	C	G	ENST00000232501	ENSG00000114388	NPRL2	TRUE	FALSE
chr3	50349834	C	T	ENST00000232501	ENSG00000114388	NPRL2	TRUE	FALSE
chr3	50349835	T	A	ENST00000232501	ENSG00000114388	NPRL2	TRUE	FALSE
chr3	50349835	T	C	ENST00000232501	ENSG00000114388	NPRL2	TRUE	FALSE
chr3	50349835	T	G	ENST00000232501	ENSG00000114388	NPRL2	TRUE	FALSE
chr3	50349929	A	C	ENST00000232501	ENSG00000114388	NPRL2	TRUE	FALSE
chr3	50349929	A	G	ENST00000232501	ENSG00000114388	NPRL2	TRUE	FALSE
chr3	50349929	A	T	ENST00000232501	ENSG00000114388	NPRL2	TRUE	FALSE
chr3	50349930	C	A	ENST00000232501	ENSG00000114388	NPRL2	TRUE	FALSE
chr3	50349930	C	G	ENST00000232501	ENSG00000114388	NPRL2	TRUE	FALSE
chr3	50349930	C	T	ENST00000232501	ENSG00000114388	NPRL2	TRUE	FALSE
chr3	50349944	T	A	ENST00000232501	ENSG00000114388	NPRL2	TRUE	TRUE
chr3	50349950	G	A	ENST00000232501	ENSG00000114388	NPRL2	TRUE	TRUE
chr3	50349956	C	A	ENST00000232501	ENSG00000114388	NPRL2	TRUE	TRUE
chr3	50349962	T	A	ENST00000232501	ENSG00000114388	NPRL2	TRUE	TRUE
chr3	50349972	G	C	ENST00000232501	ENSG00000114388	NPRL2	TRUE	TRUE
chr3	50349972	G	T	ENST00000232501	ENSG00000114388	NPRL2	TRUE	TRUE
chr3	50349980	G	A	ENST00000232501	ENSG00000114388	NPRL2	TRUE	TRUE
chr3	50349998	C	A	ENST00000232501	ENSG00000114388	NPRL2	TRUE	TRUE
chr3	50350001	G	A	ENST00000232501	ENSG00000114388	NPRL2	TRUE	TRUE
chr3	50350016	C	A	ENST00000232501	ENSG00000114388	NPRL2	TRUE	TRUE
chr3	50350023	C	A	ENST00000232501	ENSG00000114388	NPRL2	TRUE	FALSE
chr3	50350023	C	G	ENST00000232501	ENSG00000114388	NPRL2	TRUE	FALSE
chr3	50350023	C	T	ENST00000232501	ENSG00000114388	NPRL2	TRUE	FALSE
chr3	50350024	T	A	ENST00000232501	ENSG00000114388	NPRL2	TRUE	FALSE
chr3	50350024	T	C	ENST00000232501	ENSG00000114388	NPRL2	TRUE	FALSE
chr3	50350024	T	G	ENST00000232501	ENSG00000114388	NPRL2	TRUE	FALSE
chr3	50350573	A	C	ENST00000232501	ENSG00000114388	NPRL2	TRUE	FALSE
chr3	50350573	A	G	ENST00000232501	ENSG00000114388	NPRL2	TRUE	FALSE
chr3	50350573	A	T	ENST00000232501	ENSG00000114388	NPRL2	TRUE	FALSE
chr3	50350574	C	A	ENST00000232501	ENSG00000114388	NPRL2	TRUE	FALSE
chr3	50350574	C	G	ENST00000232501	ENSG00000114388	NPRL2	TRUE	FALSE
chr3	50350574	C	T	ENST00000232501	ENSG00000114388	NPRL2	TRUE	FALSE
chr3	50350577	G	A	ENST00000232501	ENSG00000114388	NPRL2	TRUE	TRUE
chr3	50350578	A	C	ENST00000232501	ENSG00000114388	NPRL2	TRUE	TRUE
chr3	50350578	A	T	ENST00000232501	ENSG00000114388	NPRL2	TRUE	TRUE
chr3	50350589	T	A	ENST00000232501	ENSG00000114388	NPRL2	TRUE	FALSE
chr3	50350595	C	A	ENST00000232501	ENSG00000114388	NPRL2	TRUE	FALSE
chr3	50350613	C	A	ENST00000232501	ENSG00000114388	NPRL2	FALSE	FALSE
chr3	50350626	G	T	ENST00000232501	ENSG00000114388	NPRL2	FALSE	FALSE
chr3	50350631	C	A	ENST00000232501	ENSG00000114388	NPRL2	FALSE	FALSE
chr3	50350638	G	T	ENST00000232501	ENSG00000114388	NPRL2	FALSE	FALSE
chr3	50350985	G	A	ENST00000425346	ENSG00000114395	CYB561D2	FALSE	FALSE
chr3	50350985	G	A	ENST00000606589	ENSG00000272104		FALSE	FALSE
chr3	50350985	G	C	ENST00000425346	ENSG00000114395	CYB561D2	FALSE	FALSE
chr3	50350985	G	C	ENST00000606589	ENSG00000272104		FALSE	FALSE
chr3	50350985	G	T	ENST00000425346	ENSG00000114395	CYB561D2	FALSE	FALSE
chr3	50350985	G	T	ENST00000606589	ENSG00000272104		FALSE	FALSE
chr3	50350986	C	A	ENST00000425346	ENSG00000114395	CYB561D2	FALSE	FALSE
chr3	50350986	C	A	ENST00000606589	ENSG00000272104		FALSE	FALSE
chr3	50350986	C	G	ENST00000425346	ENSG00000114395	CYB561D2	FALSE	FALSE
chr3	50350986	C	G	ENST00000606589	ENSG00000272104		FALSE	FALSE
chr3	50350986	C	T	ENST00000425346	ENSG00000114395	CYB561D2	FALSE	FALSE
chr3	50350986	C	T	ENST00000606589	ENSG00000272104		FALSE	FALSE
chr3	50351407	A	C	ENST00000425346	ENSG00000114395	CYB561D2	TRUE	FALSE
chr3	50351407	A	C	ENST00000606589	ENSG00000272104		TRUE	FALSE
chr3	50351407	A	G	ENST00000425346	ENSG00000114395	CYB561D2	TRUE	FALSE
chr3	50351407	A	G	ENST00000606589	ENSG00000272104		TRUE	FALSE
chr3	50351407	A	T	ENST00000425346	ENSG00000114395	CYB561D2	TRUE	FALSE
chr3	50351407	A	T	ENST00000606589	ENSG00000272104		TRUE	FALSE
chr3	50351408	G	A	ENST00000425346	ENSG00000114395	CYB561D2	TRUE	FALSE
chr3	50351408	G	A	ENST00000606589	ENSG00000272104		TRUE	FALSE
chr3	50351408	G	C	ENST00000425346	ENSG00000114395	CYB561D2	TRUE	FALSE
chr3	50351408	G	C	ENST00000606589	ENSG00000272104		TRUE	FALSE
chr3	50351408	G	T	ENST00000425346	ENSG00000114395	CYB561D2	TRUE	FALSE
chr3	50351408	G	T	ENST00000606589	ENSG00000272104		TRUE	FALSE
chr3	50351449	G	T	ENST00000425346	ENSG00000114395	CYB561D2	FALSE	FALSE
chr3	50351449	G	T	ENST00000606589	ENSG00000272104		FALSE	FALSE
chr3	50351455	G	T	ENST00000425346	ENSG00000114395	CYB561D2	FALSE	FALSE
chr3	50351455	G	T	ENST00000606589	ENSG00000272104		FALSE	FALSE
chr3	50351459	C	A	ENST00000425346	ENSG00000114395	CYB561D2	FALSE	FALSE
chr3	50351459	C	A	ENST00000606589	ENSG00000272104		FALSE	FALSE
chr3	50351459	C	G	ENST00000425346	ENSG00000114395	CYB561D2	FALSE	FALSE
chr3	50351459	C	G	ENST00000606589	ENSG00000272104		FALSE	FALSE
chr3	50351469	C	A	ENST00000425346	ENSG00000114395	CYB561D2	FALSE	FALSE
chr3	50351469	C	A	ENST00000606589	ENSG00000272104		FALSE	FALSE
chr3	50351469	C	G	ENST00000425346	ENSG00000114395	CYB561D2	FALSE	FALSE
chr3	50351469	C	G	ENST00000606589	ENSG00000272104		FALSE	FALSE
chr3	50351470	C	T	ENST00000425346	ENSG00000114395	CYB561D2	FALSE	FALSE
chr3	50351470	C	T	ENST00000606589	ENSG00000272104		FALSE	FALSE
chr3	50351561	G	A	ENST00000425346	ENSG00000114395	CYB561D2	TRUE	FALSE
chr3	50351561	G	A	ENST00000606589	ENSG00000272104		TRUE	FALSE
chr3	50351561	G	C	ENST00000425346	ENSG00000114395	CYB561D2	TRUE	FALSE
chr3	50351561	G	C	ENST00000606589	ENSG00000272104		TRUE	FALSE
chr3	50351561	G	T	ENST00000425346	ENSG00000114395	CYB561D2	TRUE	FALSE
chr3	50351561	G	T	ENST00000606589	ENSG00000272104		TRUE	FALSE
chr3	50351562	T	A	ENST00000425346	ENSG00000114395	CYB561D2	TRUE	FALSE
chr3	50351562	T	A	ENST00000606589	ENSG00000272104		TRUE	FALSE
chr3	50351562	T	C	ENST00000425346	ENSG00000114395	CYB561D2	TRUE	FALSE
chr3	50351562	T	C	ENST00000606589	ENSG00000272104		TRUE	FALSE
chr3	50351562	T	G	ENST00000425346	ENSG00000114395	CYB561D2	TRUE	FALSE
chr3	50351562	T	G	ENST00000606589	ENSG00000272104		TRUE	FALSE
chr3	50352007	A	C	ENST00000425346	ENSG00000114395	CYB561D2	FALSE	FALSE
chr3	50352007	A	G	ENST00000425346	ENSG00000114395	CYB561D2	FALSE	FALSE
chr3	50352007	A	T	ENST00000425346	ENSG00000114395	CYB561D2	FALSE	FALSE
chr3	50352008	G	A	ENST00000425346	ENSG00000114395	CYB561D2	FALSE	FALSE
chr3	50352008	G	C	ENST00000425346	ENSG00000114395	CYB561D2	FALSE	FALSE
chr3	50352008	G	T	ENST00000425346	ENSG00000114395	CYB561D2	FALSE	FALSE
chr3	50352021	G	A	ENST00000425346	ENSG00000114395	CYB561D2	FALSE	FALSE
chr3	50352022	G	A	ENST00000425346	ENSG00000114395	CYB561D2	FALSE	FALSE
chr3	50352042	T	A	ENST00000425346	ENSG00000114395	CYB561D2	FALSE	FALSE
chr3	50352047	G	A	ENST00000425346	ENSG00000114395	CYB561D2	TRUE	FALSE
chr3	50352047	G	C	ENST00000425346	ENSG00000114395	CYB561D2	TRUE	FALSE
chr3	50352047	G	T	ENST00000425346	ENSG00000114395	CYB561D2	TRUE	FALSE
chr3	50352048	T	A	ENST00000425346	ENSG00000114395	CYB561D2	TRUE	FALSE
chr3	50352048	T	C	ENST00000425346	ENSG00000114395	CYB561D2	FALSE	FALSE
chr3	50352048	T	G	ENST00000425346	ENSG00000114395	CYB561D2	TRUE	FALSE
chr3	50353239	A	C	ENST00000425346	ENSG00000114395	CYB561D2	FALSE	FALSE
chr3	50353239	A	G	ENST00000425346	ENSG00000114395	CYB561D2	FALSE	FALSE
chr3	50353239	A	T	ENST00000425346	ENSG00000114395	CYB561D2	FALSE	FALSE
chr3	50353240	G	A	ENST00000425346	ENSG00000114395	CYB561D2	FALSE	FALSE
chr3	50353240	G	C	ENST00000425346	ENSG00000114395	CYB561D2	FALSE	FALSE
chr3	50353240	G	T	ENST00000425346	ENSG00000114395	CYB561D2	FALSE	FALSE
chr3	50353259	G	T	ENST00000425346	ENSG00000114395	CYB561D2	FALSE	FALSE
chr3	50353283	G	T	ENST00000425346	ENSG00000114395	CYB561D2	FALSE	FALSE
chr3	50353290	C	A	ENST00000425346	ENSG00000114395	CYB561D2	FALSE	FALSE
chr3	50353308	C	A	ENST00000425346	ENSG00000114395	CYB561D2	FALSE	FALSE
chr3	50353308	C	G	ENST00000425346	ENSG00000114395	CYB561D2	FALSE	FALSE
chr3	50353313	A	T	ENST00000425346	ENSG00000114395	CYB561D2	FALSE	FALSE
chr3	50353319	C	T	ENST00000425346	ENSG00000114395	CYB561D2	FALSE	FALSE
chr3	50353330	C	A	ENST00000425346	ENSG00000114395	CYB561D2	FALSE	FALSE
chr3	50353335	G	A	ENST00000425346	ENSG00000114395	CYB561D2	FALSE	FALSE
chr3	50353336	G	A	ENST00000425346	ENSG00000114395	CYB561D2	FALSE	FALSE
chr3	50353343	C	T	ENST00000425346	ENSG00000114395	CYB561D2	FALSE	FALSE
chr3	50353363	T	A	ENST00000425346	ENSG00000114395	CYB561D2	FALSE	FALSE
chr3	50353397	A	T	ENST00000425346	ENSG00000114395	CYB561D2	FALSE	FALSE
chr3	50353400	G	T	ENST00000425346	ENSG00000114395	CYB561D2	FALSE	FALSE
chr3	50353403	C	T	ENST00000425346	ENSG00000114395	CYB561D2	FALSE	FALSE
chr3	50353412	A	T	ENST00000425346	ENSG00000114395	CYB561D2	FALSE	FALSE
chr3	50353439	C	T	ENST00000425346	ENSG00000114395	CYB561D2	FALSE	FALSE
chr3	50353464	G	A	ENST00000425346	ENSG00000114395	CYB561D2	FALSE	FALSE
chr3	50353465	G	A	ENST00000425346	ENSG00000114395	CYB561D2	FALSE	FALSE
chr3	50353475	C	T	ENST00000425346	ENSG00000114395	CYB561D2	FALSE	FALSE
chr3	50353480	C	A	ENST00000425346	ENSG00000114395	CYB561D2	FALSE	FALSE
chr3	50353482	C	A	ENST00000425346	ENSG00000114395	CYB561D2	FALSE	FALSE
chr3	50353482	C	G	ENST00000425346	ENSG00000114395	CYB561D2	FALSE	FALSE
chr3	50353504	C	A	ENST00000425346	ENSG00000114395	CYB561D2	FALSE	FALSE
chr3	50353504	C	G	ENST00000425346	ENSG00000114395	CYB561D2	FALSE	FALSE
chr3	50353508	A	T	ENST00000425346	ENSG00000114395	CYB561D2	FALSE	FALSE
chr3	50353520	C	T	ENST00000425346	ENSG00000114395	CYB561D2	FALSE	FALSE
chr3	50353524	G	A	ENST00000425346	ENSG00000114395	CYB561D2	FALSE	FALSE
chr3	50353525	G	A	ENST00000425346	ENSG00000114395	CYB561D2	FALSE	FALSE
chr3	50353535	A	T	ENST00000425346	ENSG00000114395	CYB561D2	FALSE	FALSE
chr3	50353541	A	T	ENST00000425346	ENSG00000114395	CYB561D2	FALSE	FALSE
chr3	50353549	C	A	ENST00000425346	ENSG00000114395	CYB561D2	FALSE	FALSE
chr3	50353549	C	G	ENST00000425346	ENSG00000114395	CYB561D2	FALSE	FALSE
chr3	50353576	C	A	ENST00000425346	ENSG00000114395	CYB561D2	FALSE	FALSE
chr3	50353576	C	G	ENST00000425346	ENSG00000114395	CYB561D2	FALSE	FALSE
chr3	50353599	T	A	ENST00000425346	ENSG00000114395	CYB561D2	FALSE	FALSE
chr3	50353612	C	A	ENST00000425346	ENSG00000114395	CYB561D2	FALSE	FALSE
chr3	50353614	C	A	ENST00000425346	ENSG00000114395	CYB561D2	FALSE	FALSE
chr3	50353614	C	G	ENST00000425346	ENSG00000114395	CYB561D2	FALSE	FALSE
chr3	50353620	G	A	ENST00000425346	ENSG00000114395	CYB561D2	FALSE	FALSE
chr3	50353621	G	A	ENST00000425346	ENSG00000114395	CYB561D2	FALSE	FALSE
chr3	50353650	G	A	ENST00000425346	ENSG00000114395	CYB561D2	FALSE	FALSE
chr3	50353651	G	A	ENST00000425346	ENSG00000114395	CYB561D2	FALSE	FALSE
chr3	50353654	C	A	ENST00000425346	ENSG00000114395	CYB561D2	FALSE	FALSE
chr3	50353654	C	G	ENST00000425346	ENSG00000114395	CYB561D2	FALSE	FALSE
chr3	50353665	T	A	ENST00000425346	ENSG00000114395	CYB561D2	FALSE	FALSE
chr3	50353665	T	G	ENST00000425346	ENSG00000114395	CYB561D2	FALSE	FALSE
chr3	50353669	C	A	ENST00000425346	ENSG00000114395	CYB561D2	FALSE	FALSE
chr3	50353686	T	A	ENST00000425346	ENSG00000114395	CYB561D2	FALSE	FALSE
chr3	50353700	C	T	ENST00000425346	ENSG00000114395	CYB561D2	FALSE	FALSE
chr3	50353717	C	A	ENST00000425346	ENSG00000114395	CYB561D2	FALSE	FALSE
chr3	50353717	C	G	ENST00000425346	ENSG00000114395	CYB561D2	FALSE	FALSE
chr3	50353723	C	A	ENST00000425346	ENSG00000114395	CYB561D2	FALSE	FALSE
chr3	50353723	C	G	ENST00000425346	ENSG00000114395	CYB561D2	FALSE	FALSE
chr3	50353727	A	T	ENST00000425346	ENSG00000114395	CYB561D2	FALSE	FALSE
chr3	50353736	C	T	ENST00000425346	ENSG00000114395	CYB561D2	FALSE	FALSE
chr3	50355366	C	A	ENST00000266025	ENSG00000126062	TMEM115	FALSE	FALSE
chr3	50355387	C	A	ENST00000266025	ENSG00000126062	TMEM115	FALSE	FALSE
chr3	50355402	T	A	ENST00000266025	ENSG00000126062	TMEM115	FALSE	FALSE
chr3	50355423	T	A	ENST00000266025	ENSG00000126062	TMEM115	FALSE	FALSE
chr3	50355428	G	C	ENST00000266025	ENSG00000126062	TMEM115	FALSE	FALSE
chr3	50355428	G	T	ENST00000266025	ENSG00000126062	TMEM115	FALSE	FALSE
chr3	50355450	T	A	ENST00000266025	ENSG00000126062	TMEM115	FALSE	FALSE
chr3	50355462	C	A	ENST00000266025	ENSG00000126062	TMEM115	FALSE	FALSE
chr3	50355465	C	A	ENST00000266025	ENSG00000126062	TMEM115	FALSE	FALSE
chr3	50355468	C	A	ENST00000266025	ENSG00000126062	TMEM115	FALSE	FALSE
chr3	50355487	C	T	ENST00000266025	ENSG00000126062	TMEM115	FALSE	FALSE
chr3	50355488	C	T	ENST00000266025	ENSG00000126062	TMEM115	FALSE	FALSE
chr3	50355498	G	A	ENST00000266025	ENSG00000126062	TMEM115	FALSE	FALSE
chr3	50355504	C	A	ENST00000266025	ENSG00000126062	TMEM115	FALSE	FALSE
chr3	50355510	T	A	ENST00000266025	ENSG00000126062	TMEM115	FALSE	FALSE
chr3	50355513	T	A	ENST00000266025	ENSG00000126062	TMEM115	FALSE	FALSE
chr3	50355522	C	A	ENST00000266025	ENSG00000126062	TMEM115	FALSE	FALSE
chr3	50355534	T	A	ENST00000266025	ENSG00000126062	TMEM115	FALSE	FALSE
chr3	50355546	G	A	ENST00000266025	ENSG00000126062	TMEM115	FALSE	FALSE
chr3	50355548	C	A	ENST00000266025	ENSG00000126062	TMEM115	TRUE	FALSE
chr3	50355548	C	G	ENST00000266025	ENSG00000126062	TMEM115	TRUE	FALSE
chr3	50355548	C	T	ENST00000266025	ENSG00000126062	TMEM115	TRUE	FALSE
chr3	50355549	T	A	ENST00000266025	ENSG00000126062	TMEM115	TRUE	FALSE
chr3	50355549	T	C	ENST00000266025	ENSG00000126062	TMEM115	TRUE	FALSE
chr3	50355549	T	G	ENST00000266025	ENSG00000126062	TMEM115	TRUE	FALSE
chr3	50358211	A	C	ENST00000266025	ENSG00000126062	TMEM115	TRUE	FALSE
chr3	50358211	A	G	ENST00000266025	ENSG00000126062	TMEM115	TRUE	FALSE
chr3	50358211	A	T	ENST00000266025	ENSG00000126062	TMEM115	TRUE	FALSE
chr3	50358212	C	A	ENST00000266025	ENSG00000126062	TMEM115	TRUE	FALSE
chr3	50358212	C	G	ENST00000266025	ENSG00000126062	TMEM115	TRUE	FALSE
chr3	50358212	C	T	ENST00000266025	ENSG00000126062	TMEM115	TRUE	FALSE
chr3	50358217	T	A	ENST00000266025	ENSG00000126062	TMEM115	FALSE	FALSE
chr3	50358223	C	A	ENST00000266025	ENSG00000126062	TMEM115	FALSE	FALSE
chr3	50358232	G	A	ENST00000266025	ENSG00000126062	TMEM115	FALSE	FALSE
chr3	50358284	G	C	ENST00000266025	ENSG00000126062	TMEM115	TRUE	TRUE
chr3	50358284	G	T	ENST00000266025	ENSG00000126062	TMEM115	TRUE	TRUE
chr3	50358292	T	A	ENST00000266025	ENSG00000126062	TMEM115	TRUE	TRUE
chr3	50358301	T	A	ENST00000266025	ENSG00000126062	TMEM115	TRUE	TRUE
chr3	50358304	G	A	ENST00000266025	ENSG00000126062	TMEM115	TRUE	TRUE
chr3	50358305	G	T	ENST00000266025	ENSG00000126062	TMEM115	TRUE	TRUE
chr3	50358313	T	A	ENST00000266025	ENSG00000126062	TMEM115	TRUE	TRUE
chr3	50358319	T	A	ENST00000266025	ENSG00000126062	TMEM115	TRUE	TRUE
chr3	50358339	A	T	ENST00000266025	ENSG00000126062	TMEM115	TRUE	TRUE
chr3	50358351	A	T	ENST00000266025	ENSG00000126062	TMEM115	TRUE	TRUE
chr3	50358367	G	A	ENST00000266025	ENSG00000126062	TMEM115	TRUE	TRUE
chr3	50358376	C	A	ENST00000266025	ENSG00000126062	TMEM115	TRUE	TRUE
chr3	50358421	G	A	ENST00000266025	ENSG00000126062	TMEM115	TRUE	TRUE
chr3	50358439	G	A	ENST00000266025	ENSG00000126062	TMEM115	TRUE	TRUE
chr3	50358440	G	C	ENST00000266025	ENSG00000126062	TMEM115	TRUE	TRUE
chr3	50358440	G	T	ENST00000266025	ENSG00000126062	TMEM115	TRUE	TRUE
chr3	50358452	A	C	ENST00000266025	ENSG00000126062	TMEM115	TRUE	TRUE
chr3	50358452	A	T	ENST00000266025	ENSG00000126062	TMEM115	TRUE	TRUE
chr3	50358458	C	T	ENST00000266025	ENSG00000126062	TMEM115	TRUE	TRUE
chr3	50358459	C	T	ENST00000266025	ENSG00000126062	TMEM115	TRUE	TRUE
chr3	50358482	A	C	ENST00000266025	ENSG00000126062	TMEM115	TRUE	TRUE
chr3	50358482	A	T	ENST00000266025	ENSG00000126062	TMEM115	TRUE	TRUE
chr3	50358505	G	A	ENST00000266025	ENSG00000126062	TMEM115	TRUE	TRUE
chr3	50358577	G	A	ENST00000266025	ENSG00000126062	TMEM115	TRUE	TRUE
chr3	50358586	G	A	ENST00000266025	ENSG00000126062	TMEM115	TRUE	TRUE
chr3	50358596	A	T	ENST00000266025	ENSG00000126062	TMEM115	TRUE	TRUE
chr3	50358613	G	A	ENST00000266025	ENSG00000126062	TMEM115	TRUE	TRUE
chr3	50358616	T	A	ENST00000266025	ENSG00000126062	TMEM115	TRUE	TRUE
chr3	50358648	A	T	ENST00000266025	ENSG00000126062	TMEM115	TRUE	TRUE
chr3	50358677	G	C	ENST00000266025	ENSG00000126062	TMEM115	TRUE	TRUE
chr3	50358677	G	T	ENST00000266025	ENSG00000126062	TMEM115	TRUE	TRUE
chr3	50358701	G	C	ENST00000266025	ENSG00000126062	TMEM115	TRUE	TRUE
chr3	50358701	G	T	ENST00000266025	ENSG00000126062	TMEM115	TRUE	TRUE
chr3	50358713	G	C	ENST00000266025	ENSG00000126062	TMEM115	TRUE	TRUE
chr3	50358713	G	T	ENST00000266025	ENSG00000126062	TMEM115	TRUE	TRUE
chr3	50358756	G	C	ENST00000266025	ENSG00000126062	TMEM115	TRUE	TRUE
chr3	50358756	G	T	ENST00000266025	ENSG00000126062	TMEM115	TRUE	TRUE
chr3	50358775	C	A	ENST00000266025	ENSG00000126062	TMEM115	TRUE	TRUE
chr3	50358777	A	T	ENST00000266025	ENSG00000126062	TMEM115	TRUE	TRUE
chr3	50358785	C	T	ENST00000266025	ENSG00000126062	TMEM115	TRUE	TRUE
chr3	50358786	C	T	ENST00000266025	ENSG00000126062	TMEM115	TRUE	TRUE
chr3	50358796	C	A	ENST00000266025	ENSG00000126062	TMEM115	TRUE	TRUE
chr3	50358801	A	T	ENST00000266025	ENSG00000126062	TMEM115	TRUE	TRUE
chr3	50358845	C	T	ENST00000266025	ENSG00000126062	TMEM115	TRUE	TRUE
chr3	50358846	C	T	ENST00000266025	ENSG00000126062	TMEM115	TRUE	TRUE
chr3	50358856	G	A	ENST00000266025	ENSG00000126062	TMEM115	TRUE	TRUE
chr3	50358859	C	A	ENST00000266025	ENSG00000126062	TMEM115	TRUE	TRUE
chr3	50358884	C	T	ENST00000266025	ENSG00000126062	TMEM115	TRUE	TRUE
chr3	50358885	C	T	ENST00000266025	ENSG00000126062	TMEM115	TRUE	TRUE
chr3	50358890	C	T	ENST00000266025	ENSG00000126062	TMEM115	TRUE	TRUE
chr3	50358891	C	T	ENST00000266025	ENSG00000126062	TMEM115	TRUE	TRUE
chr3	50358911	G	C	ENST00000266025	ENSG00000126062	TMEM115	TRUE	TRUE
chr3	50358911	G	T	ENST00000266025	ENSG00000126062	TMEM115	TRUE	TRUE
chr3	50358932	G	T	ENST00000266025	ENSG00000126062	TMEM115	TRUE	TRUE
chr3	50358962	G	C	ENST00000266025	ENSG00000126062	TMEM115	TRUE	TRUE
chr3	50358962	G	T	ENST00000266025	ENSG00000126062	TMEM115	TRUE	TRUE
chr3	50358983	A	T	ENST00000266025	ENSG00000126062	TMEM115	TRUE	TRUE
chr3	50358994	T	A	ENST00000266025	ENSG00000126062	TMEM115	TRUE	FALSE
chr3	50359029	A	T	ENST00000266025	ENSG00000126062	TMEM115	FALSE	FALSE
chr3	50359036	G	A	ENST00000266025	ENSG00000126062	TMEM115	FALSE	FALSE
chr3	50359060	G	A	ENST00000266025	ENSG00000126062	TMEM115	FALSE	FALSE
chr3	50364698	G	A	ENST00000424201	ENSG00000007402	CACNA2D2	FALSE	FALSE
chr3	50364704	G	A	ENST00000424201	ENSG00000007402	CACNA2D2	FALSE	FALSE
chr3	50364740	G	A	ENST00000424201	ENSG00000007402	CACNA2D2	FALSE	FALSE
chr3	50364763	G	T	ENST00000424201	ENSG00000007402	CACNA2D2	FALSE	FALSE
chr3	50364789	A	T	ENST00000424201	ENSG00000007402	CACNA2D2	FALSE	FALSE
chr3	50364796	G	C	ENST00000424201	ENSG00000007402	CACNA2D2	FALSE	FALSE
chr3	50364796	G	T	ENST00000424201	ENSG00000007402	CACNA2D2	FALSE	FALSE
chr3	50364806	C	A	ENST00000424201	ENSG00000007402	CACNA2D2	FALSE	FALSE
chr3	50364807	C	A	ENST00000424201	ENSG00000007402	CACNA2D2	TRUE	FALSE
chr3	50364807	C	G	ENST00000424201	ENSG00000007402	CACNA2D2	TRUE	FALSE
chr3	50364807	C	T	ENST00000424201	ENSG00000007402	CACNA2D2	TRUE	FALSE
chr3	50364808	T	A	ENST00000424201	ENSG00000007402	CACNA2D2	TRUE	FALSE
chr3	50364808	T	C	ENST00000424201	ENSG00000007402	CACNA2D2	TRUE	FALSE
chr3	50364808	T	G	ENST00000424201	ENSG00000007402	CACNA2D2	TRUE	FALSE
chr3	50364886	A	C	ENST00000424201	ENSG00000007402	CACNA2D2	TRUE	FALSE
chr3	50364886	A	G	ENST00000424201	ENSG00000007402	CACNA2D2	TRUE	FALSE
chr3	50364886	A	T	ENST00000424201	ENSG00000007402	CACNA2D2	TRUE	FALSE
chr3	50364887	C	A	ENST00000424201	ENSG00000007402	CACNA2D2	TRUE	FALSE
chr3	50364887	C	G	ENST00000424201	ENSG00000007402	CACNA2D2	TRUE	FALSE
chr3	50364887	C	T	ENST00000424201	ENSG00000007402	CACNA2D2	TRUE	FALSE
chr3	50364897	G	C	ENST00000424201	ENSG00000007402	CACNA2D2	FALSE	FALSE
chr3	50364897	G	T	ENST00000424201	ENSG00000007402	CACNA2D2	FALSE	FALSE
chr3	50364906	G	T	ENST00000424201	ENSG00000007402	CACNA2D2	FALSE	FALSE
chr3	50364923	T	A	ENST00000424201	ENSG00000007402	CACNA2D2	FALSE	FALSE
chr3	50364927	G	C	ENST00000424201	ENSG00000007402	CACNA2D2	FALSE	FALSE
chr3	50364927	G	T	ENST00000424201	ENSG00000007402	CACNA2D2	FALSE	FALSE
chr3	50364932	G	A	ENST00000424201	ENSG00000007402	CACNA2D2	FALSE	FALSE
chr3	50364938	T	A	ENST00000424201	ENSG00000007402	CACNA2D2	FALSE	FALSE
chr3	50364941	G	A	ENST00000424201	ENSG00000007402	CACNA2D2	TRUE	TRUE
chr3	50364950	C	A	ENST00000424201	ENSG00000007402	CACNA2D2	TRUE	TRUE
chr3	50364951	A	T	ENST00000424201	ENSG00000007402	CACNA2D2	TRUE	TRUE
chr3	50364956	G	A	ENST00000424201	ENSG00000007402	CACNA2D2	TRUE	TRUE
chr3	50364959	C	A	ENST00000424201	ENSG00000007402	CACNA2D2	TRUE	TRUE
chr3	50364970	G	T	ENST00000424201	ENSG00000007402	CACNA2D2	TRUE	TRUE
chr3	50364971	C	A	ENST00000424201	ENSG00000007402	CACNA2D2	TRUE	FALSE
chr3	50364971	C	G	ENST00000424201	ENSG00000007402	CACNA2D2	TRUE	FALSE
chr3	50364971	C	T	ENST00000424201	ENSG00000007402	CACNA2D2	TRUE	FALSE
chr3	50364972	T	A	ENST00000424201	ENSG00000007402	CACNA2D2	TRUE	FALSE
chr3	50364972	T	C	ENST00000424201	ENSG00000007402	CACNA2D2	TRUE	FALSE
chr3	50364972	T	G	ENST00000424201	ENSG00000007402	CACNA2D2	TRUE	FALSE
chr3	50365073	A	C	ENST00000424201	ENSG00000007402	CACNA2D2	TRUE	FALSE
chr3	50365073	A	G	ENST00000424201	ENSG00000007402	CACNA2D2	TRUE	FALSE
chr3	50365073	A	T	ENST00000424201	ENSG00000007402	CACNA2D2	TRUE	FALSE
chr3	50365074	C	A	ENST00000424201	ENSG00000007402	CACNA2D2	TRUE	FALSE
chr3	50365074	C	G	ENST00000424201	ENSG00000007402	CACNA2D2	TRUE	FALSE
chr3	50365074	C	T	ENST00000424201	ENSG00000007402	CACNA2D2	FALSE	FALSE
chr3	50365084	C	A	ENST00000424201	ENSG00000007402	CACNA2D2	TRUE	TRUE
chr3	50365087	T	A	ENST00000424201	ENSG00000007402	CACNA2D2	TRUE	TRUE
chr3	50365090	G	A	ENST00000424201	ENSG00000007402	CACNA2D2	TRUE	TRUE
chr3	50365108	C	A	ENST00000424201	ENSG00000007402	CACNA2D2	TRUE	TRUE
chr3	50365109	G	T	ENST00000424201	ENSG00000007402	CACNA2D2	TRUE	TRUE
chr3	50365114	G	A	ENST00000424201	ENSG00000007402	CACNA2D2	TRUE	TRUE
chr3	50365118	G	T	ENST00000424201	ENSG00000007402	CACNA2D2	TRUE	TRUE
chr3	50365129	T	A	ENST00000424201	ENSG00000007402	CACNA2D2	TRUE	TRUE
chr3	50365132	C	A	ENST00000424201	ENSG00000007402	CACNA2D2	TRUE	TRUE
chr3	50365168	T	A	ENST00000424201	ENSG00000007402	CACNA2D2	TRUE	TRUE
chr3	50365171	G	A	ENST00000424201	ENSG00000007402	CACNA2D2	TRUE	TRUE
chr3	50365185	C	A	ENST00000424201	ENSG00000007402	CACNA2D2	TRUE	FALSE
chr3	50365185	C	G	ENST00000424201	ENSG00000007402	CACNA2D2	TRUE	FALSE
chr3	50365185	C	T	ENST00000424201	ENSG00000007402	CACNA2D2	TRUE	FALSE
chr3	50365186	T	A	ENST00000424201	ENSG00000007402	CACNA2D2	TRUE	FALSE
chr3	50365186	T	C	ENST00000424201	ENSG00000007402	CACNA2D2	TRUE	FALSE
chr3	50365186	T	G	ENST00000424201	ENSG00000007402	CACNA2D2	TRUE	FALSE
chr3	50365354	A	C	ENST00000424201	ENSG00000007402	CACNA2D2	TRUE	FALSE
chr3	50365354	A	G	ENST00000424201	ENSG00000007402	CACNA2D2	TRUE	FALSE
chr3	50365354	A	T	ENST00000424201	ENSG00000007402	CACNA2D2	TRUE	FALSE
chr3	50365355	C	A	ENST00000424201	ENSG00000007402	CACNA2D2	TRUE	FALSE
chr3	50365355	C	G	ENST00000424201	ENSG00000007402	CACNA2D2	TRUE	FALSE
chr3	50365355	C	T	ENST00000424201	ENSG00000007402	CACNA2D2	TRUE	FALSE
chr3	50365361	G	T	ENST00000424201	ENSG00000007402	CACNA2D2	TRUE	TRUE
chr3	50365369	C	A	ENST00000424201	ENSG00000007402	CACNA2D2	TRUE	TRUE
chr3	50365370	G	T	ENST00000424201	ENSG00000007402	CACNA2D2	TRUE	TRUE
chr3	50365388	G	C	ENST00000424201	ENSG00000007402	CACNA2D2	TRUE	TRUE
chr3	50365388	G	T	ENST00000424201	ENSG00000007402	CACNA2D2	TRUE	TRUE
chr3	50365404	G	T	ENST00000424201	ENSG00000007402	CACNA2D2	TRUE	TRUE
chr3	50365412	G	C	ENST00000424201	ENSG00000007402	CACNA2D2	TRUE	TRUE
chr3	50365412	G	T	ENST00000424201	ENSG00000007402	CACNA2D2	TRUE	TRUE
chr3	50365415	G	C	ENST00000424201	ENSG00000007402	CACNA2D2	TRUE	TRUE
chr3	50365415	G	T	ENST00000424201	ENSG00000007402	CACNA2D2	TRUE	TRUE
chr3	50365420	G	A	ENST00000424201	ENSG00000007402	CACNA2D2	TRUE	TRUE
chr3	50365426	G	A	ENST00000424201	ENSG00000007402	CACNA2D2	TRUE	TRUE
chr3	50365429	T	A	ENST00000424201	ENSG00000007402	CACNA2D2	TRUE	TRUE
chr3	50365436	G	T	ENST00000424201	ENSG00000007402	CACNA2D2	TRUE	TRUE
chr3	50365447	C	A	ENST00000424201	ENSG00000007402	CACNA2D2	TRUE	TRUE
chr3	50365456	C	A	ENST00000424201	ENSG00000007402	CACNA2D2	TRUE	TRUE
chr3	50365468	C	A	ENST00000424201	ENSG00000007402	CACNA2D2	TRUE	TRUE
chr3	50365474	C	A	ENST00000424201	ENSG00000007402	CACNA2D2	TRUE	TRUE
chr3	50365483	C	A	ENST00000424201	ENSG00000007402	CACNA2D2	TRUE	FALSE
chr3	50365483	C	G	ENST00000424201	ENSG00000007402	CACNA2D2	TRUE	FALSE
chr3	50365483	C	T	ENST00000424201	ENSG00000007402	CACNA2D2	TRUE	FALSE
chr3	50365484	T	A	ENST00000424201	ENSG00000007402	CACNA2D2	TRUE	FALSE
chr3	50365484	T	C	ENST00000424201	ENSG00000007402	CACNA2D2	TRUE	FALSE
chr3	50365484	T	G	ENST00000424201	ENSG00000007402	CACNA2D2	TRUE	FALSE
chr3	50365631	A	C	ENST00000424201	ENSG00000007402	CACNA2D2	TRUE	FALSE
chr3	50365631	A	G	ENST00000424201	ENSG00000007402	CACNA2D2	TRUE	FALSE
chr3	50365631	A	T	ENST00000424201	ENSG00000007402	CACNA2D2	TRUE	FALSE
chr3	50365632	C	A	ENST00000424201	ENSG00000007402	CACNA2D2	TRUE	FALSE
chr3	50365632	C	G	ENST00000424201	ENSG00000007402	CACNA2D2	TRUE	FALSE
chr3	50365632	C	T	ENST00000424201	ENSG00000007402	CACNA2D2	TRUE	FALSE
chr3	50365639	G	A	ENST00000424201	ENSG00000007402	CACNA2D2	TRUE	TRUE
chr3	50365643	C	T	ENST00000424201	ENSG00000007402	CACNA2D2	TRUE	TRUE
chr3	50365644	C	T	ENST00000424201	ENSG00000007402	CACNA2D2	TRUE	TRUE
chr3	50365652	G	C	ENST00000424201	ENSG00000007402	CACNA2D2	TRUE	TRUE
chr3	50365652	G	T	ENST00000424201	ENSG00000007402	CACNA2D2	TRUE	TRUE
chr3	50365664	G	C	ENST00000424201	ENSG00000007402	CACNA2D2	TRUE	TRUE
chr3	50365664	G	T	ENST00000424201	ENSG00000007402	CACNA2D2	TRUE	TRUE
chr3	50365675	G	A	ENST00000424201	ENSG00000007402	CACNA2D2	TRUE	TRUE
chr3	50365678	G	A	ENST00000424201	ENSG00000007402	CACNA2D2	TRUE	TRUE
chr3	50365688	C	T	ENST00000424201	ENSG00000007402	CACNA2D2	TRUE	TRUE
chr3	50365689	C	A	ENST00000424201	ENSG00000007402	CACNA2D2	TRUE	FALSE
chr3	50365689	C	G	ENST00000424201	ENSG00000007402	CACNA2D2	TRUE	FALSE
chr3	50365689	C	T	ENST00000424201	ENSG00000007402	CACNA2D2	TRUE	FALSE
chr3	50365690	T	A	ENST00000424201	ENSG00000007402	CACNA2D2	TRUE	FALSE
chr3	50365690	T	C	ENST00000424201	ENSG00000007402	CACNA2D2	TRUE	FALSE
chr3	50365690	T	G	ENST00000424201	ENSG00000007402	CACNA2D2	TRUE	FALSE
chr3	50365808	A	C	ENST00000424201	ENSG00000007402	CACNA2D2	TRUE	FALSE
chr3	50365808	A	G	ENST00000424201	ENSG00000007402	CACNA2D2	TRUE	FALSE
chr3	50365808	A	T	ENST00000424201	ENSG00000007402	CACNA2D2	TRUE	FALSE
chr3	50365809	C	A	ENST00000424201	ENSG00000007402	CACNA2D2	TRUE	FALSE
chr3	50365809	C	G	ENST00000424201	ENSG00000007402	CACNA2D2	TRUE	FALSE
chr3	50365809	C	T	ENST00000424201	ENSG00000007402	CACNA2D2	TRUE	FALSE
chr3	50365810	C	T	ENST00000424201	ENSG00000007402	CACNA2D2	TRUE	TRUE
chr3	50365827	C	T	ENST00000424201	ENSG00000007402	CACNA2D2	TRUE	TRUE
chr3	50365828	C	T	ENST00000424201	ENSG00000007402	CACNA2D2	TRUE	TRUE
chr3	50365830	C	T	ENST00000424201	ENSG00000007402	CACNA2D2	TRUE	TRUE
chr3	50365831	C	T	ENST00000424201	ENSG00000007402	CACNA2D2	TRUE	TRUE
chr3	50365863	C	A	ENST00000424201	ENSG00000007402	CACNA2D2	TRUE	FALSE
chr3	50365863	C	G	ENST00000424201	ENSG00000007402	CACNA2D2	TRUE	FALSE
chr3	50365863	C	T	ENST00000424201	ENSG00000007402	CACNA2D2	TRUE	FALSE
chr3	50365864	T	A	ENST00000424201	ENSG00000007402	CACNA2D2	TRUE	FALSE
chr3	50365864	T	C	ENST00000424201	ENSG00000007402	CACNA2D2	TRUE	FALSE
chr3	50365864	T	G	ENST00000424201	ENSG00000007402	CACNA2D2	TRUE	FALSE
chr3	50366009	A	C	ENST00000424201	ENSG00000007402	CACNA2D2	TRUE	FALSE
chr3	50366009	A	G	ENST00000424201	ENSG00000007402	CACNA2D2	TRUE	FALSE
chr3	50366009	A	T	ENST00000424201	ENSG00000007402	CACNA2D2	TRUE	FALSE
chr3	50366010	C	A	ENST00000424201	ENSG00000007402	CACNA2D2	TRUE	FALSE
chr3	50366010	C	G	ENST00000424201	ENSG00000007402	CACNA2D2	TRUE	FALSE
chr3	50366010	C	T	ENST00000424201	ENSG00000007402	CACNA2D2	TRUE	FALSE
chr3	50366055	G	A	ENST00000424201	ENSG00000007402	CACNA2D2	TRUE	TRUE
chr3	50366062	A	T	ENST00000424201	ENSG00000007402	CACNA2D2	TRUE	TRUE
chr3	50366073	G	A	ENST00000424201	ENSG00000007402	CACNA2D2	TRUE	TRUE
chr3	50366074	A	C	ENST00000424201	ENSG00000007402	CACNA2D2	TRUE	TRUE
chr3	50366074	A	T	ENST00000424201	ENSG00000007402	CACNA2D2	TRUE	TRUE
chr3	50366080	A	C	ENST00000424201	ENSG00000007402	CACNA2D2	TRUE	TRUE
chr3	50366080	A	T	ENST00000424201	ENSG00000007402	CACNA2D2	TRUE	TRUE
chr3	50366088	C	A	ENST00000424201	ENSG00000007402	CACNA2D2	TRUE	TRUE
chr3	50366091	T	A	ENST00000424201	ENSG00000007402	CACNA2D2	TRUE	TRUE
chr3	50366098	G	C	ENST00000424201	ENSG00000007402	CACNA2D2	TRUE	TRUE
chr3	50366098	G	T	ENST00000424201	ENSG00000007402	CACNA2D2	TRUE	TRUE
chr3	50366113	G	C	ENST00000424201	ENSG00000007402	CACNA2D2	TRUE	TRUE
chr3	50366113	G	T	ENST00000424201	ENSG00000007402	CACNA2D2	TRUE	TRUE
chr3	50366145	C	A	ENST00000424201	ENSG00000007402	CACNA2D2	TRUE	TRUE
chr3	50366164	C	A	ENST00000424201	ENSG00000007402	CACNA2D2	TRUE	FALSE
chr3	50366164	C	G	ENST00000424201	ENSG00000007402	CACNA2D2	TRUE	FALSE
chr3	50366164	C	T	ENST00000424201	ENSG00000007402	CACNA2D2	TRUE	FALSE
chr3	50366165	T	A	ENST00000424201	ENSG00000007402	CACNA2D2	TRUE	FALSE
chr3	50366165	T	C	ENST00000424201	ENSG00000007402	CACNA2D2	TRUE	FALSE
chr3	50366165	T	G	ENST00000424201	ENSG00000007402	CACNA2D2	TRUE	FALSE
chr3	50366265	A	C	ENST00000424201	ENSG00000007402	CACNA2D2	TRUE	TRUE
chr3	50366265	A	G	ENST00000424201	ENSG00000007402	CACNA2D2	TRUE	FALSE
chr3	50366265	A	T	ENST00000424201	ENSG00000007402	CACNA2D2	TRUE	FALSE
chr3	50366266	C	A	ENST00000424201	ENSG00000007402	CACNA2D2	TRUE	FALSE
chr3	50366266	C	G	ENST00000424201	ENSG00000007402	CACNA2D2	TRUE	FALSE
chr3	50366266	C	T	ENST00000424201	ENSG00000007402	CACNA2D2	TRUE	FALSE
chr3	50366269	G	A	ENST00000424201	ENSG00000007402	CACNA2D2	TRUE	TRUE
chr3	50366273	C	T	ENST00000424201	ENSG00000007402	CACNA2D2	TRUE	TRUE
chr3	50366274	C	T	ENST00000424201	ENSG00000007402	CACNA2D2	TRUE	TRUE
chr3	50366278	G	A	ENST00000424201	ENSG00000007402	CACNA2D2	TRUE	TRUE
chr3	50366287	G	A	ENST00000424201	ENSG00000007402	CACNA2D2	TRUE	TRUE
chr3	50366292	G	C	ENST00000424201	ENSG00000007402	CACNA2D2	TRUE	TRUE
chr3	50366292	G	T	ENST00000424201	ENSG00000007402	CACNA2D2	TRUE	TRUE
chr3	50366295	A	C	ENST00000606589	ENSG00000272104		FALSE	FALSE
chr3	50366295	A	G	ENST00000606589	ENSG00000272104		FALSE	FALSE
chr3	50366295	A	T	ENST00000606589	ENSG00000272104		FALSE	FALSE
chr3	50366296	G	A	ENST00000606589	ENSG00000272104		FALSE	FALSE
chr3	50366296	G	C	ENST00000606589	ENSG00000272104		FALSE	FALSE
chr3	50366296	G	T	ENST00000606589	ENSG00000272104		FALSE	FALSE
chr3	50366302	G	T	ENST00000606589	ENSG00000272104		FALSE	FALSE
chr3	50366308	C	A	ENST00000424201	ENSG00000007402	CACNA2D2	TRUE	TRUE
chr3	50366311	C	A	ENST00000424201	ENSG00000007402	CACNA2D2	TRUE	TRUE
chr3	50366317	C	T	ENST00000606589	ENSG00000272104		FALSE	FALSE
chr3	50366327	A	T	ENST00000424201	ENSG00000007402	CACNA2D2	TRUE	TRUE
chr3	50366332	G	A	ENST00000606589	ENSG00000272104		FALSE	FALSE
chr3	50366332	G	C	ENST00000606589	ENSG00000272104		FALSE	FALSE
chr3	50366332	G	T	ENST00000606589	ENSG00000272104		FALSE	FALSE
chr3	50366333	T	A	ENST00000606589	ENSG00000272104		FALSE	FALSE
chr3	50366333	T	C	ENST00000606589	ENSG00000272104		FALSE	FALSE
chr3	50366333	T	G	ENST00000606589	ENSG00000272104		FALSE	FALSE
chr3	50366334	A	C	ENST00000424201	ENSG00000007402	CACNA2D2	TRUE	TRUE
chr3	50366334	A	T	ENST00000424201	ENSG00000007402	CACNA2D2	TRUE	TRUE
chr3	50366339	C	A	ENST00000424201	ENSG00000007402	CACNA2D2	TRUE	FALSE
chr3	50366339	C	G	ENST00000424201	ENSG00000007402	CACNA2D2	TRUE	FALSE
chr3	50366339	C	T	ENST00000424201	ENSG00000007402	CACNA2D2	TRUE	FALSE
chr3	50366340	T	A	ENST00000424201	ENSG00000007402	CACNA2D2	TRUE	FALSE
chr3	50366340	T	C	ENST00000424201	ENSG00000007402	CACNA2D2	TRUE	FALSE
chr3	50366340	T	G	ENST00000424201	ENSG00000007402	CACNA2D2	TRUE	FALSE
chr3	50366576	A	C	ENST00000424201	ENSG00000007402	CACNA2D2	TRUE	FALSE
chr3	50366576	A	G	ENST00000424201	ENSG00000007402	CACNA2D2	TRUE	FALSE
chr3	50366576	A	T	ENST00000424201	ENSG00000007402	CACNA2D2	TRUE	FALSE
chr3	50366577	C	A	ENST00000424201	ENSG00000007402	CACNA2D2	TRUE	FALSE
chr3	50366577	C	G	ENST00000424201	ENSG00000007402	CACNA2D2	TRUE	FALSE
chr3	50366577	C	T	ENST00000424201	ENSG00000007402	CACNA2D2	TRUE	FALSE
chr3	50366580	C	A	ENST00000424201	ENSG00000007402	CACNA2D2	TRUE	TRUE
chr3	50366592	C	A	ENST00000424201	ENSG00000007402	CACNA2D2	TRUE	TRUE
chr3	50366593	G	T	ENST00000424201	ENSG00000007402	CACNA2D2	TRUE	TRUE
chr3	50366604	C	A	ENST00000424201	ENSG00000007402	CACNA2D2	TRUE	TRUE
chr3	50366605	A	T	ENST00000424201	ENSG00000007402	CACNA2D2	TRUE	TRUE
chr3	50366623	G	T	ENST00000424201	ENSG00000007402	CACNA2D2	TRUE	TRUE
chr3	50366626	C	A	ENST00000424201	ENSG00000007402	CACNA2D2	TRUE	FALSE
chr3	50366626	C	G	ENST00000424201	ENSG00000007402	CACNA2D2	TRUE	FALSE
chr3	50366626	C	T	ENST00000424201	ENSG00000007402	CACNA2D2	TRUE	FALSE
chr3	50366627	T	A	ENST00000424201	ENSG00000007402	CACNA2D2	TRUE	FALSE
chr3	50366627	T	C	ENST00000424201	ENSG00000007402	CACNA2D2	TRUE	FALSE
chr3	50366627	T	G	ENST00000424201	ENSG00000007402	CACNA2D2	TRUE	FALSE
chr3	50366829	A	C	ENST00000424201	ENSG00000007402	CACNA2D2	TRUE	FALSE
chr3	50366829	A	G	ENST00000424201	ENSG00000007402	CACNA2D2	TRUE	FALSE
chr3	50366829	A	T	ENST00000424201	ENSG00000007402	CACNA2D2	TRUE	FALSE
chr3	50366830	C	A	ENST00000424201	ENSG00000007402	CACNA2D2	TRUE	FALSE
chr3	50366830	C	G	ENST00000424201	ENSG00000007402	CACNA2D2	TRUE	FALSE
chr3	50366830	C	T	ENST00000424201	ENSG00000007402	CACNA2D2	TRUE	FALSE
chr3	50366833	T	A	ENST00000424201	ENSG00000007402	CACNA2D2	TRUE	TRUE
chr3	50366836	G	A	ENST00000424201	ENSG00000007402	CACNA2D2	TRUE	TRUE
chr3	50366842	G	A	ENST00000424201	ENSG00000007402	CACNA2D2	TRUE	TRUE
chr3	50366848	G	A	ENST00000424201	ENSG00000007402	CACNA2D2	TRUE	TRUE
chr3	50366875	T	A	ENST00000424201	ENSG00000007402	CACNA2D2	TRUE	TRUE
chr3	50366881	T	A	ENST00000424201	ENSG00000007402	CACNA2D2	TRUE	TRUE
chr3	50366884	C	A	ENST00000424201	ENSG00000007402	CACNA2D2	TRUE	TRUE
chr3	50366888	C	T	ENST00000424201	ENSG00000007402	CACNA2D2	TRUE	TRUE
chr3	50366889	C	T	ENST00000424201	ENSG00000007402	CACNA2D2	TRUE	TRUE
chr3	50366896	C	A	ENST00000424201	ENSG00000007402	CACNA2D2	TRUE	TRUE
chr3	50366908	T	A	ENST00000424201	ENSG00000007402	CACNA2D2	TRUE	TRUE
chr3	50366920	C	A	ENST00000424201	ENSG00000007402	CACNA2D2	TRUE	FALSE
chr3	50366920	C	G	ENST00000424201	ENSG00000007402	CACNA2D2	TRUE	FALSE
chr3	50366920	C	T	ENST00000424201	ENSG00000007402	CACNA2D2	TRUE	FALSE
chr3	50366921	T	A	ENST00000424201	ENSG00000007402	CACNA2D2	TRUE	FALSE
chr3	50366921	T	C	ENST00000424201	ENSG00000007402	CACNA2D2	TRUE	TRUE
chr3	50366921	T	G	ENST00000424201	ENSG00000007402	CACNA2D2	TRUE	FALSE
chr3	50367009	A	C	ENST00000424201	ENSG00000007402	CACNA2D2	TRUE	FALSE
chr3	50367009	A	G	ENST00000424201	ENSG00000007402	CACNA2D2	TRUE	FALSE
chr3	50367009	A	T	ENST00000424201	ENSG00000007402	CACNA2D2	TRUE	FALSE
chr3	50367010	C	A	ENST00000424201	ENSG00000007402	CACNA2D2	TRUE	FALSE
chr3	50367010	C	G	ENST00000424201	ENSG00000007402	CACNA2D2	TRUE	FALSE
chr3	50367010	C	T	ENST00000424201	ENSG00000007402	CACNA2D2	TRUE	FALSE
chr3	50367047	C	A	ENST00000424201	ENSG00000007402	CACNA2D2	TRUE	TRUE
chr3	50367086	C	A	ENST00000424201	ENSG00000007402	CACNA2D2	TRUE	TRUE
chr3	50367092	C	A	ENST00000424201	ENSG00000007402	CACNA2D2	TRUE	TRUE
chr3	50367103	A	C	ENST00000424201	ENSG00000007402	CACNA2D2	TRUE	TRUE
chr3	50367103	A	T	ENST00000424201	ENSG00000007402	CACNA2D2	TRUE	TRUE
chr3	50367110	C	A	ENST00000424201	ENSG00000007402	CACNA2D2	TRUE	FALSE
chr3	50367110	C	G	ENST00000424201	ENSG00000007402	CACNA2D2	TRUE	FALSE
chr3	50367110	C	T	ENST00000424201	ENSG00000007402	CACNA2D2	TRUE	FALSE
chr3	50367111	T	A	ENST00000424201	ENSG00000007402	CACNA2D2	TRUE	FALSE
chr3	50367111	T	C	ENST00000424201	ENSG00000007402	CACNA2D2	TRUE	FALSE
chr3	50367111	T	G	ENST00000424201	ENSG00000007402	CACNA2D2	TRUE	FALSE
chr3	50367392	A	C	ENST00000424201	ENSG00000007402	CACNA2D2	TRUE	FALSE
chr3	50367392	A	G	ENST00000424201	ENSG00000007402	CACNA2D2	TRUE	FALSE
chr3	50367392	A	T	ENST00000424201	ENSG00000007402	CACNA2D2	TRUE	FALSE
chr3	50367393	C	A	ENST00000424201	ENSG00000007402	CACNA2D2	TRUE	FALSE
chr3	50367393	C	G	ENST00000424201	ENSG00000007402	CACNA2D2	TRUE	FALSE
chr3	50367393	C	T	ENST00000424201	ENSG00000007402	CACNA2D2	TRUE	FALSE
chr3	50367400	G	A	ENST00000424201	ENSG00000007402	CACNA2D2	TRUE	TRUE
chr3	50367412	T	A	ENST00000424201	ENSG00000007402	CACNA2D2	TRUE	TRUE
chr3	50367419	A	C	ENST00000424201	ENSG00000007402	CACNA2D2	TRUE	TRUE
chr3	50367419	A	T	ENST00000424201	ENSG00000007402	CACNA2D2	TRUE	TRUE
chr3	50367446	G	C	ENST00000424201	ENSG00000007402	CACNA2D2	TRUE	TRUE
chr3	50367446	G	T	ENST00000424201	ENSG00000007402	CACNA2D2	TRUE	TRUE
chr3	50367469	C	A	ENST00000424201	ENSG00000007402	CACNA2D2	TRUE	TRUE
chr3	50367478	C	A	ENST00000424201	ENSG00000007402	CACNA2D2	TRUE	TRUE
chr3	50367482	C	T	ENST00000424201	ENSG00000007402	CACNA2D2	TRUE	TRUE
chr3	50367483	C	T	ENST00000424201	ENSG00000007402	CACNA2D2	TRUE	TRUE
chr3	50367490	C	A	ENST00000424201	ENSG00000007402	CACNA2D2	TRUE	TRUE
chr3	50367498	C	A	ENST00000424201	ENSG00000007402	CACNA2D2	TRUE	FALSE
chr3	50367498	C	G	ENST00000424201	ENSG00000007402	CACNA2D2	TRUE	FALSE
chr3	50367498	C	T	ENST00000424201	ENSG00000007402	CACNA2D2	TRUE	FALSE
chr3	50367499	T	A	ENST00000424201	ENSG00000007402	CACNA2D2	TRUE	FALSE
chr3	50367499	T	C	ENST00000424201	ENSG00000007402	CACNA2D2	TRUE	FALSE
chr3	50367499	T	G	ENST00000424201	ENSG00000007402	CACNA2D2	TRUE	FALSE
chr3	50367640	A	C	ENST00000424201	ENSG00000007402	CACNA2D2	TRUE	FALSE
chr3	50367640	A	G	ENST00000424201	ENSG00000007402	CACNA2D2	FALSE	FALSE
chr3	50367640	A	T	ENST00000424201	ENSG00000007402	CACNA2D2	TRUE	FALSE
chr3	50367641	C	A	ENST00000424201	ENSG00000007402	CACNA2D2	TRUE	FALSE
chr3	50367641	C	G	ENST00000424201	ENSG00000007402	CACNA2D2	TRUE	FALSE
chr3	50367641	C	T	ENST00000424201	ENSG00000007402	CACNA2D2	TRUE	FALSE
chr3	50367643	T	A	ENST00000424201	ENSG00000007402	CACNA2D2	TRUE	TRUE
chr3	50367658	G	A	ENST00000424201	ENSG00000007402	CACNA2D2	TRUE	TRUE
chr3	50367701	G	C	ENST00000424201	ENSG00000007402	CACNA2D2	TRUE	TRUE
chr3	50367701	G	T	ENST00000424201	ENSG00000007402	CACNA2D2	TRUE	TRUE
chr3	50367705	C	A	ENST00000424201	ENSG00000007402	CACNA2D2	TRUE	FALSE
chr3	50367705	C	G	ENST00000424201	ENSG00000007402	CACNA2D2	TRUE	FALSE
chr3	50367705	C	T	ENST00000424201	ENSG00000007402	CACNA2D2	TRUE	FALSE
chr3	50367706	T	A	ENST00000424201	ENSG00000007402	CACNA2D2	TRUE	FALSE
chr3	50367706	T	C	ENST00000424201	ENSG00000007402	CACNA2D2	TRUE	FALSE
chr3	50367706	T	G	ENST00000424201	ENSG00000007402	CACNA2D2	TRUE	FALSE
chr3	50367794	A	C	ENST00000606589	ENSG00000272104		FALSE	FALSE
chr3	50367794	A	G	ENST00000606589	ENSG00000272104		FALSE	FALSE
chr3	50367794	A	T	ENST00000606589	ENSG00000272104		FALSE	FALSE
chr3	50367795	G	A	ENST00000606589	ENSG00000272104		FALSE	FALSE
chr3	50367795	G	C	ENST00000606589	ENSG00000272104		FALSE	FALSE
chr3	50367795	G	T	ENST00000606589	ENSG00000272104		FALSE	FALSE
chr3	50367810	A	C	ENST00000424201	ENSG00000007402	CACNA2D2	TRUE	FALSE
chr3	50367810	A	G	ENST00000424201	ENSG00000007402	CACNA2D2	TRUE	FALSE
chr3	50367810	A	T	ENST00000424201	ENSG00000007402	CACNA2D2	TRUE	FALSE
chr3	50367811	C	A	ENST00000424201	ENSG00000007402	CACNA2D2	TRUE	FALSE
chr3	50367811	C	G	ENST00000424201	ENSG00000007402	CACNA2D2	TRUE	FALSE
chr3	50367811	C	T	ENST00000424201	ENSG00000007402	CACNA2D2	TRUE	FALSE
chr3	50367825	G	A	ENST00000424201	ENSG00000007402	CACNA2D2	TRUE	TRUE
chr3	50367832	C	T	ENST00000424201	ENSG00000007402	CACNA2D2	TRUE	TRUE
chr3	50367833	C	T	ENST00000424201	ENSG00000007402	CACNA2D2	TRUE	TRUE
chr3	50367843	C	A	ENST00000424201	ENSG00000007402	CACNA2D2	TRUE	TRUE
chr3	50367852	G	A	ENST00000424201	ENSG00000007402	CACNA2D2	TRUE	TRUE
chr3	50367855	G	A	ENST00000424201	ENSG00000007402	CACNA2D2	TRUE	TRUE
chr3	50367872	A	T	ENST00000424201	ENSG00000007402	CACNA2D2	TRUE	TRUE
chr3	50367901	G	T	ENST00000424201	ENSG00000007402	CACNA2D2
chr3	50367903	C	A	ENST00000424201	ENSG00000007402	CACNA2D2	TRUE	FALSE
chr3	50367903	C	G	ENST00000424201	ENSG00000007402	CACNA2D2	TRUE	FALSE
chr3	50367903	C	T	ENST00000424201	ENSG00000007402	CACNA2D2	TRUE	FALSE
chr3	50367904	T	A	ENST00000424201	ENSG00000007402	CACNA2D2	TRUE	FALSE
chr3	50367904	T	C	ENST00000424201	ENSG00000007402	CACNA2D2	TRUE	FALSE
chr3	50367904	T	G	ENST00000424201	ENSG00000007402	CACNA2D2	TRUE	FALSE
chr3	50368136	A	C	ENST00000424201	ENSG00000007402	CACNA2D2	TRUE	FALSE
chr3	50368136	A	G	ENST00000424201	ENSG00000007402	CACNA2D2	TRUE	FALSE
chr3	50368136	A	T	ENST00000424201	ENSG00000007402	CACNA2D2	TRUE	FALSE
chr3	50368137	C	A	ENST00000424201	ENSG00000007402	CACNA2D2	TRUE	FALSE
chr3	50368137	C	G	ENST00000424201	ENSG00000007402	CACNA2D2	TRUE	FALSE
chr3	50368137	C	T	ENST00000424201	ENSG00000007402	CACNA2D2	TRUE	FALSE
chr3	50368141	G	A	ENST00000424201	ENSG00000007402	CACNA2D2	TRUE	TRUE
chr3	50368144	T	A	ENST00000424201	ENSG00000007402	CACNA2D2	TRUE	TRUE
chr3	50368162	T	A	ENST00000424201	ENSG00000007402	CACNA2D2	TRUE	TRUE
chr3	50368165	C	A	ENST00000424201	ENSG00000007402	CACNA2D2	TRUE	TRUE
chr3	50368174	C	A	ENST00000424201	ENSG00000007402	CACNA2D2	TRUE	TRUE
chr3	50368186	T	A	ENST00000424201	ENSG00000007402	CACNA2D2	TRUE	TRUE
chr3	50368195	C	A	ENST00000424201	ENSG00000007402	CACNA2D2	TRUE	TRUE
chr3	50368209	G	C	ENST00000424201	ENSG00000007402	CACNA2D2	TRUE	TRUE
chr3	50368209	G	T	ENST00000424201	ENSG00000007402	CACNA2D2	TRUE	TRUE
chr3	50368225	T	A	ENST00000424201	ENSG00000007402	CACNA2D2	TRUE	TRUE
chr3	50368226	G	T	ENST00000424201	ENSG00000007402	CACNA2D2	TRUE	TRUE
chr3	50368229	G	C	ENST00000424201	ENSG00000007402	CACNA2D2	TRUE	TRUE
chr3	50368229	G	T	ENST00000424201	ENSG00000007402	CACNA2D2	TRUE	TRUE
chr3	50368234	C	A	ENST00000424201	ENSG00000007402	CACNA2D2	TRUE	TRUE
chr3	50368236	C	A	ENST00000424201	ENSG00000007402	CACNA2D2	TRUE	FALSE
chr3	50368236	C	G	ENST00000424201	ENSG00000007402	CACNA2D2	TRUE	FALSE
chr3	50368236	C	T	ENST00000424201	ENSG00000007402	CACNA2D2	TRUE	FALSE
chr3	50368237	T	A	ENST00000424201	ENSG00000007402	CACNA2D2	TRUE	FALSE
chr3	50368237	T	C	ENST00000424201	ENSG00000007402	CACNA2D2	TRUE	FALSE
chr3	50368237	T	G	ENST00000424201	ENSG00000007402	CACNA2D2	TRUE	FALSE
chr3	50370318	A	C	ENST00000424201	ENSG00000007402	CACNA2D2	FALSE	FALSE
chr3	50370318	A	G	ENST00000424201	ENSG00000007402	CACNA2D2	FALSE	FALSE
chr3	50370318	A	T	ENST00000424201	ENSG00000007402	CACNA2D2	FALSE	FALSE
chr3	50370319	C	A	ENST00000424201	ENSG00000007402	CACNA2D2	FALSE	FALSE
chr3	50370319	C	G	ENST00000424201	ENSG00000007402	CACNA2D2	FALSE	FALSE
chr3	50370319	C	T	ENST00000424201	ENSG00000007402	CACNA2D2	FALSE	FALSE
chr3	50370321	T	A	ENST00000424201	ENSG00000007402	CACNA2D2	TRUE	TRUE
chr3	50370342	C	A	ENST00000424201	ENSG00000007402	CACNA2D2	TRUE	TRUE
chr3	50370345	C	A	ENST00000424201	ENSG00000007402	CACNA2D2	TRUE	TRUE
chr3	50370351	C	A	ENST00000424201	ENSG00000007402	CACNA2D2	TRUE	TRUE
chr3	50370375	C	A	ENST00000424201	ENSG00000007402	CACNA2D2	TRUE	TRUE
chr3	50370379	A	C	ENST00000424201	ENSG00000007402	CACNA2D2	TRUE	TRUE
chr3	50370379	A	T	ENST00000424201	ENSG00000007402	CACNA2D2	TRUE	TRUE
chr3	50370381	C	A	ENST00000424201	ENSG00000007402	CACNA2D2	FALSE	FALSE
chr3	50370381	C	G	ENST00000424201	ENSG00000007402	CACNA2D2	FALSE	FALSE
chr3	50370381	C	T	ENST00000424201	ENSG00000007402	CACNA2D2	FALSE	FALSE
chr3	50370382	T	A	ENST00000424201	ENSG00000007402	CACNA2D2	FALSE	FALSE
chr3	50370382	T	C	ENST00000424201	ENSG00000007402	CACNA2D2	FALSE	FALSE
chr3	50370382	T	G	ENST00000424201	ENSG00000007402	CACNA2D2	FALSE	FALSE
chr3	50374735	A	C	ENST00000424201	ENSG00000007402	CACNA2D2	TRUE	FALSE
chr3	50374735	A	G	ENST00000424201	ENSG00000007402	CACNA2D2	TRUE	FALSE
chr3	50374735	A	T	ENST00000424201	ENSG00000007402	CACNA2D2	TRUE	FALSE
chr3	50374736	C	A	ENST00000424201	ENSG00000007402	CACNA2D2	TRUE	FALSE
chr3	50374736	C	G	ENST00000424201	ENSG00000007402	CACNA2D2	TRUE	FALSE
chr3	50374736	C	T	ENST00000424201	ENSG00000007402	CACNA2D2	TRUE	FALSE
chr3	50374740	T	A	ENST00000424201	ENSG00000007402	CACNA2D2	TRUE	TRUE
chr3	50374746	G	A	ENST00000424201	ENSG00000007402	CACNA2D2	TRUE	TRUE
chr3	50374755	G	A	ENST00000424201	ENSG00000007402	CACNA2D2	TRUE	TRUE
chr3	50374773	G	A	ENST00000424201	ENSG00000007402	CACNA2D2	TRUE	TRUE
chr3	50374777	G	C	ENST00000424201	ENSG00000007402	CACNA2D2	TRUE	TRUE
chr3	50374777	G	T	ENST00000424201	ENSG00000007402	CACNA2D2	TRUE	TRUE
chr3	50374789	G	C	ENST00000424201	ENSG00000007402	CACNA2D2	TRUE	TRUE
chr3	50374789	G	T	ENST00000424201	ENSG00000007402	CACNA2D2	TRUE	TRUE
chr3	50374814	C	A	ENST00000424201	ENSG00000007402	CACNA2D2	TRUE	FALSE
chr3	50374814	C	G	ENST00000424201	ENSG00000007402	CACNA2D2	TRUE	FALSE
chr3	50374814	C	T	ENST00000424201	ENSG00000007402	CACNA2D2	TRUE	FALSE
chr3	50374815	T	A	ENST00000424201	ENSG00000007402	CACNA2D2	TRUE	FALSE
chr3	50374815	T	C	ENST00000424201	ENSG00000007402	CACNA2D2	TRUE	FALSE
chr3	50374815	T	G	ENST00000424201	ENSG00000007402	CACNA2D2	TRUE	FALSE
chr3	50375642	A	C	ENST00000424201	ENSG00000007402	CACNA2D2	TRUE	FALSE
chr3	50375642	A	G	ENST00000424201	ENSG00000007402	CACNA2D2	FALSE	FALSE
chr3	50375642	A	T	ENST00000424201	ENSG00000007402	CACNA2D2	TRUE	FALSE
chr3	50375643	C	A	ENST00000424201	ENSG00000007402	CACNA2D2	TRUE	FALSE
chr3	50375643	C	G	ENST00000424201	ENSG00000007402	CACNA2D2	TRUE	FALSE
chr3	50375643	C	T	ENST00000424201	ENSG00000007402	CACNA2D2	TRUE	FALSE
chr3	50375646	G	C	ENST00000424201	ENSG00000007402	CACNA2D2	TRUE	TRUE
chr3	50375646	G	T	ENST00000424201	ENSG00000007402	CACNA2D2	TRUE	TRUE
chr3	50375670	C	T	ENST00000424201	ENSG00000007402	CACNA2D2	TRUE	TRUE
chr3	50375671	C	T	ENST00000424201	ENSG00000007402	CACNA2D2	TRUE	TRUE
chr3	50375676	G	C	ENST00000424201	ENSG00000007402	CACNA2D2	TRUE	TRUE
chr3	50375676	G	T	ENST00000424201	ENSG00000007402	CACNA2D2	TRUE	TRUE
chr3	50375693	C	A	ENST00000424201	ENSG00000007402	CACNA2D2	TRUE	TRUE
chr3	50375700	G	C	ENST00000424201	ENSG00000007402	CACNA2D2	TRUE	TRUE
chr3	50375700	G	T	ENST00000424201	ENSG00000007402	CACNA2D2	TRUE	TRUE
chr3	50375706	C	A	ENST00000424201	ENSG00000007402	CACNA2D2	TRUE	FALSE
chr3	50375706	C	G	ENST00000424201	ENSG00000007402	CACNA2D2	TRUE	FALSE
chr3	50375706	C	T	ENST00000424201	ENSG00000007402	CACNA2D2	TRUE	FALSE
chr3	50375707	T	A	ENST00000424201	ENSG00000007402	CACNA2D2	TRUE	FALSE
chr3	50375707	T	C	ENST00000424201	ENSG00000007402	CACNA2D2	TRUE	FALSE
chr3	50375707	T	G	ENST00000424201	ENSG00000007402	CACNA2D2	TRUE	FALSE
chr3	50375807	A	C	ENST00000424201	ENSG00000007402	CACNA2D2	TRUE	FALSE
chr3	50375807	A	G	ENST00000424201	ENSG00000007402	CACNA2D2	FALSE	FALSE
chr3	50375807	A	T	ENST00000424201	ENSG00000007402	CACNA2D2	TRUE	FALSE
chr3	50375808	C	A	ENST00000424201	ENSG00000007402	CACNA2D2	TRUE	FALSE
chr3	50375808	C	G	ENST00000424201	ENSG00000007402	CACNA2D2	TRUE	FALSE
chr3	50375808	C	T	ENST00000424201	ENSG00000007402	CACNA2D2	TRUE	FALSE
chr3	50375811	C	A	ENST00000424201	ENSG00000007402	CACNA2D2	TRUE	TRUE
chr3	50375823	T	A	ENST00000424201	ENSG00000007402	CACNA2D2	TRUE	TRUE
chr3	50375828	A	T	ENST00000424201	ENSG00000007402	CACNA2D2	TRUE	TRUE
chr3	50375835	T	A	ENST00000424201	ENSG00000007402	CACNA2D2	TRUE	TRUE
chr3	50375841	G	A	ENST00000424201	ENSG00000007402	CACNA2D2	TRUE	TRUE
chr3	50375844	T	A	ENST00000424201	ENSG00000007402	CACNA2D2	TRUE	TRUE
chr3	50375853	T	A	ENST00000424201	ENSG00000007402	CACNA2D2	TRUE	TRUE
chr3	50375881	C	A	ENST00000424201	ENSG00000007402	CACNA2D2	TRUE	FALSE
chr3	50375881	C	G	ENST00000424201	ENSG00000007402	CACNA2D2	TRUE	FALSE
chr3	50375881	C	T	ENST00000424201	ENSG00000007402	CACNA2D2	TRUE	FALSE
chr3	50375882	T	A	ENST00000424201	ENSG00000007402	CACNA2D2	TRUE	FALSE
chr3	50375882	T	C	ENST00000424201	ENSG00000007402	CACNA2D2	TRUE	FALSE
chr3	50375882	T	G	ENST00000424201	ENSG00000007402	CACNA2D2	TRUE	FALSE
chr3	50375961	A	C	ENST00000424201	ENSG00000007402	CACNA2D2	TRUE	FALSE
chr3	50375961	A	G	ENST00000424201	ENSG00000007402	CACNA2D2	FALSE	FALSE
chr3	50375961	A	T	ENST00000424201	ENSG00000007402	CACNA2D2	TRUE	FALSE
chr3	50375962	C	A	ENST00000424201	ENSG00000007402	CACNA2D2	TRUE	FALSE
chr3	50375962	C	G	ENST00000424201	ENSG00000007402	CACNA2D2	TRUE	FALSE
chr3	50375962	C	T	ENST00000424201	ENSG00000007402	CACNA2D2	TRUE	FALSE
chr3	50375965	C	A	ENST00000424201	ENSG00000007402	CACNA2D2	TRUE	TRUE
chr3	50375968	C	A	ENST00000424201	ENSG00000007402	CACNA2D2	TRUE	TRUE
chr3	50375971	T	A	ENST00000424201	ENSG00000007402	CACNA2D2	TRUE	TRUE
chr3	50375977	C	A	ENST00000424201	ENSG00000007402	CACNA2D2	TRUE	TRUE
chr3	50375983	C	A	ENST00000424201	ENSG00000007402	CACNA2D2	TRUE	TRUE
chr3	50375989	C	A	ENST00000424201	ENSG00000007402	CACNA2D2	TRUE	TRUE
chr3	50376019	C	A	ENST00000424201	ENSG00000007402	CACNA2D2	TRUE	TRUE
chr3	50376035	C	A	ENST00000424201	ENSG00000007402	CACNA2D2	TRUE	FALSE
chr3	50376035	C	G	ENST00000424201	ENSG00000007402	CACNA2D2	TRUE	FALSE
chr3	50376035	C	T	ENST00000424201	ENSG00000007402	CACNA2D2	TRUE	FALSE
chr3	50376036	T	A	ENST00000424201	ENSG00000007402	CACNA2D2	TRUE	FALSE
chr3	50376036	T	C	ENST00000424201	ENSG00000007402	CACNA2D2	TRUE	FALSE
chr3	50376036	T	G	ENST00000424201	ENSG00000007402	CACNA2D2	TRUE	FALSE
chr3	50376112	A	C	ENST00000424201	ENSG00000007402	CACNA2D2	TRUE	FALSE
chr3	50376112	A	G	ENST00000424201	ENSG00000007402	CACNA2D2	TRUE	FALSE
chr3	50376112	A	T	ENST00000424201	ENSG00000007402	CACNA2D2	TRUE	FALSE
chr3	50376113	C	A	ENST00000424201	ENSG00000007402	CACNA2D2	TRUE	FALSE
chr3	50376113	C	G	ENST00000424201	ENSG00000007402	CACNA2D2	TRUE	FALSE
chr3	50376113	C	T	ENST00000424201	ENSG00000007402	CACNA2D2	TRUE	FALSE
chr3	50376116	G	A	ENST00000424201	ENSG00000007402	CACNA2D2	TRUE	TRUE
chr3	50376122	T	A	ENST00000424201	ENSG00000007402	CACNA2D2	TRUE	TRUE
chr3	50376139	A	T	ENST00000424201	ENSG00000007402	CACNA2D2	TRUE	TRUE
chr3	50376144	G	C	ENST00000424201	ENSG00000007402	CACNA2D2	TRUE	TRUE
chr3	50376144	G	T	ENST00000424201	ENSG00000007402	CACNA2D2	TRUE	TRUE
chr3	50376171	A	C	ENST00000424201	ENSG00000007402	CACNA2D2	TRUE	TRUE
chr3	50376171	A	T	ENST00000424201	ENSG00000007402	CACNA2D2	TRUE	TRUE
chr3	50376185	C	A	ENST00000424201	ENSG00000007402	CACNA2D2	TRUE	TRUE
chr3	50376189	C	A	ENST00000424201	ENSG00000007402	CACNA2D2	TRUE	FALSE
chr3	50376189	C	G	ENST00000424201	ENSG00000007402	CACNA2D2	TRUE	FALSE
chr3	50376189	C	T	ENST00000424201	ENSG00000007402	CACNA2D2	TRUE	FALSE
chr3	50376190	T	A	ENST00000424201	ENSG00000007402	CACNA2D2	TRUE	FALSE
chr3	50376190	T	C	ENST00000424201	ENSG00000007402	CACNA2D2	TRUE	FALSE
chr3	50376190	T	G	ENST00000424201	ENSG00000007402	CACNA2D2	TRUE	FALSE
chr3	50377465	A	C	ENST00000424201	ENSG00000007402	CACNA2D2	TRUE	TRUE
chr3	50377465	A	G	ENST00000424201	ENSG00000007402	CACNA2D2	TRUE	FALSE
chr3	50377465	A	T	ENST00000424201	ENSG00000007402	CACNA2D2	TRUE	TRUE
chr3	50377466	C	A	ENST00000424201	ENSG00000007402	CACNA2D2	TRUE	TRUE
chr3	50377466	C	G	ENST00000424201	ENSG00000007402	CACNA2D2	TRUE	TRUE
chr3	50377466	C	T	ENST00000424201	ENSG00000007402	CACNA2D2	TRUE	TRUE
chr3	50377470	G	C	ENST00000424201	ENSG00000007402	CACNA2D2	TRUE	TRUE
chr3	50377470	G	T	ENST00000424201	ENSG00000007402	CACNA2D2	TRUE	TRUE
chr3	50377490	T	A	ENST00000424201	ENSG00000007402	CACNA2D2	TRUE	TRUE
chr3	50377538	G	A	ENST00000424201	ENSG00000007402	CACNA2D2	TRUE	TRUE
chr3	50377542	C	A	ENST00000424201	ENSG00000007402	CACNA2D2	TRUE	FALSE
chr3	50377542	C	G	ENST00000424201	ENSG00000007402	CACNA2D2	TRUE	TRUE
chr3	50377542	C	T	ENST00000424201	ENSG00000007402	CACNA2D2	TRUE	TRUE
chr3	50377543	T	A	ENST00000424201	ENSG00000007402	CACNA2D2	TRUE	TRUE
chr3	50377543	T	C	ENST00000424201	ENSG00000007402	CACNA2D2	TRUE	TRUE
chr3	50377543	T	G	ENST00000424201	ENSG00000007402	CACNA2D2	TRUE	TRUE
chr3	50377730	A	C	ENST00000424201	ENSG00000007402	CACNA2D2	TRUE	FALSE
chr3	50377730	A	G	ENST00000424201	ENSG00000007402	CACNA2D2	TRUE	FALSE
chr3	50377730	A	T	ENST00000424201	ENSG00000007402	CACNA2D2	TRUE	FALSE
chr3	50377731	C	A	ENST00000424201	ENSG00000007402	CACNA2D2	TRUE	FALSE
chr3	50377731	C	G	ENST00000424201	ENSG00000007402	CACNA2D2	TRUE	FALSE
chr3	50377731	C	T	ENST00000424201	ENSG00000007402	CACNA2D2	TRUE	FALSE
chr3	50377734	T	A	ENST00000424201	ENSG00000007402	CACNA2D2	TRUE	TRUE
chr3	50377737	T	A	ENST00000424201	ENSG00000007402	CACNA2D2	TRUE	TRUE
chr3	50377740	C	A	ENST00000424201	ENSG00000007402	CACNA2D2	TRUE	TRUE
chr3	50377755	G	A	ENST00000424201	ENSG00000007402	CACNA2D2	TRUE	TRUE
chr3	50377793	A	T	ENST00000424201	ENSG00000007402	CACNA2D2	TRUE	TRUE
chr3	50377803	C	A	ENST00000424201	ENSG00000007402	CACNA2D2	TRUE	TRUE
chr3	50377804	C	A	ENST00000424201	ENSG00000007402	CACNA2D2	TRUE	FALSE
chr3	50377804	C	G	ENST00000424201	ENSG00000007402	CACNA2D2	TRUE	FALSE
chr3	50377804	C	T	ENST00000424201	ENSG00000007402	CACNA2D2	TRUE	FALSE
chr3	50377805	T	A	ENST00000424201	ENSG00000007402	CACNA2D2	TRUE	FALSE
chr3	50377805	T	C	ENST00000424201	ENSG00000007402	CACNA2D2	TRUE	FALSE
chr3	50377805	T	G	ENST00000424201	ENSG00000007402	CACNA2D2	TRUE	FALSE
chr3	50378006	A	C	ENST00000424201	ENSG00000007402	CACNA2D2	TRUE	FALSE
chr3	50378006	A	G	ENST00000424201	ENSG00000007402	CACNA2D2	TRUE	FALSE
chr3	50378006	A	T	ENST00000424201	ENSG00000007402	CACNA2D2	TRUE	FALSE
chr3	50378007	C	A	ENST00000424201	ENSG00000007402	CACNA2D2	TRUE	FALSE
chr3	50378007	C	G	ENST00000424201	ENSG00000007402	CACNA2D2	TRUE	FALSE
chr3	50378007	C	T	ENST00000424201	ENSG00000007402	CACNA2D2	TRUE	FALSE
chr3	50378019	C	A	ENST00000424201	ENSG00000007402	CACNA2D2	TRUE	TRUE
chr3	50378020	A	C	ENST00000424201	ENSG00000007402	CACNA2D2	TRUE	TRUE
chr3	50378020	A	T	ENST00000424201	ENSG00000007402	CACNA2D2	TRUE	TRUE
chr3	50378032	C	T	ENST00000424201	ENSG00000007402	CACNA2D2	TRUE	TRUE
chr3	50378033	C	T	ENST00000424201	ENSG00000007402	CACNA2D2	TRUE	TRUE
chr3	50378037	G	A	ENST00000424201	ENSG00000007402	CACNA2D2	TRUE	TRUE
chr3	50378043	G	A	ENST00000424201	ENSG00000007402	CACNA2D2	TRUE	TRUE
chr3	50378046	T	A	ENST00000424201	ENSG00000007402	CACNA2D2	TRUE	TRUE
chr3	50378052	C	A	ENST00000424201	ENSG00000007402	CACNA2D2	TRUE	TRUE
chr3	50378055	T	A	ENST00000424201	ENSG00000007402	CACNA2D2	TRUE	TRUE
chr3	50378081	A	T	ENST00000424201	ENSG00000007402	CACNA2D2	TRUE	TRUE
chr3	50378092	A	C	ENST00000424201	ENSG00000007402	CACNA2D2	TRUE	TRUE
chr3	50378092	A	T	ENST00000424201	ENSG00000007402	CACNA2D2	TRUE	TRUE
chr3	50378097	C	A	ENST00000424201	ENSG00000007402	CACNA2D2	TRUE	TRUE
chr3	50378098	C	A	ENST00000424201	ENSG00000007402	CACNA2D2	TRUE	FALSE
chr3	50378098	C	G	ENST00000424201	ENSG00000007402	CACNA2D2	TRUE	FALSE
chr3	50378098	C	T	ENST00000424201	ENSG00000007402	CACNA2D2	TRUE	FALSE
chr3	50378099	T	A	ENST00000424201	ENSG00000007402	CACNA2D2	TRUE	FALSE
chr3	50378099	T	C	ENST00000424201	ENSG00000007402	CACNA2D2	TRUE	FALSE
chr3	50378099	T	G	ENST00000424201	ENSG00000007402	CACNA2D2	TRUE	FALSE
chr3	50378282	A	C	ENST00000424201	ENSG00000007402	CACNA2D2	TRUE	FALSE
chr3	50378282	A	G	ENST00000424201	ENSG00000007402	CACNA2D2	FALSE	FALSE
chr3	50378282	A	T	ENST00000424201	ENSG00000007402	CACNA2D2	TRUE	FALSE
chr3	50378283	C	A	ENST00000424201	ENSG00000007402	CACNA2D2	TRUE	FALSE
chr3	50378283	C	G	ENST00000424201	ENSG00000007402	CACNA2D2	TRUE	FALSE
chr3	50378283	C	T	ENST00000424201	ENSG00000007402	CACNA2D2	TRUE	FALSE
chr3	50378286	G	A	ENST00000424201	ENSG00000007402	CACNA2D2	TRUE	TRUE
chr3	50378307	C	A	ENST00000424201	ENSG00000007402	CACNA2D2	TRUE	TRUE
chr3	50378322	C	A	ENST00000424201	ENSG00000007402	CACNA2D2	TRUE	TRUE
chr3	50378326	A	C	ENST00000424201	ENSG00000007402	CACNA2D2	TRUE	TRUE
chr3	50378326	A	T	ENST00000424201	ENSG00000007402	CACNA2D2	TRUE	TRUE
chr3	50378329	G	C	ENST00000424201	ENSG00000007402	CACNA2D2	TRUE	TRUE
chr3	50378329	G	T	ENST00000424201	ENSG00000007402	CACNA2D2	TRUE	TRUE
chr3	50378334	C	A	ENST00000424201	ENSG00000007402	CACNA2D2	TRUE	FALSE
chr3	50378334	C	G	ENST00000424201	ENSG00000007402	CACNA2D2	TRUE	FALSE
chr3	50378334	C	T	ENST00000424201	ENSG00000007402	CACNA2D2	TRUE	FALSE
chr3	50378335	T	A	ENST00000424201	ENSG00000007402	CACNA2D2	TRUE	FALSE
chr3	50378335	T	C	ENST00000424201	ENSG00000007402	CACNA2D2	TRUE	FALSE
chr3	50378335	T	G	ENST00000424201	ENSG00000007402	CACNA2D2	TRUE	FALSE
chr3	50378913	A	C	ENST00000424201	ENSG00000007402	CACNA2D2	TRUE	FALSE
chr3	50378913	A	G	ENST00000424201	ENSG00000007402	CACNA2D2	TRUE	FALSE
chr3	50378913	A	T	ENST00000424201	ENSG00000007402	CACNA2D2	TRUE	FALSE
chr3	50378914	C	A	ENST00000424201	ENSG00000007402	CACNA2D2	TRUE	FALSE
chr3	50378914	C	G	ENST00000424201	ENSG00000007402	CACNA2D2	TRUE	FALSE
chr3	50378914	C	T	ENST00000424201	ENSG00000007402	CACNA2D2	TRUE	FALSE
chr3	50378918	T	A	ENST00000424201	ENSG00000007402	CACNA2D2	TRUE	TRUE
chr3	50378925	A	T	ENST00000424201	ENSG00000007402	CACNA2D2	TRUE	TRUE
chr3	50378934	C	T	ENST00000424201	ENSG00000007402	CACNA2D2	TRUE	TRUE
chr3	50378935	C	T	ENST00000424201	ENSG00000007402	CACNA2D2	TRUE	TRUE
chr3	50378939	G	A	ENST00000424201	ENSG00000007402	CACNA2D2	TRUE	TRUE
chr3	50378955	A	C	ENST00000424201	ENSG00000007402	CACNA2D2	TRUE	TRUE
chr3	50378955	A	T	ENST00000424201	ENSG00000007402	CACNA2D2	TRUE	TRUE
chr3	50378966	G	A	ENST00000424201	ENSG00000007402	CACNA2D2	TRUE	TRUE
chr3	50378994	C	A	ENST00000424201	ENSG00000007402	CACNA2D2	TRUE	FALSE
chr3	50378994	C	G	ENST00000424201	ENSG00000007402	CACNA2D2	TRUE	FALSE
chr3	50378994	C	T	ENST00000424201	ENSG00000007402	CACNA2D2	TRUE	FALSE
chr3	50378995	T	A	ENST00000424201	ENSG00000007402	CACNA2D2	TRUE	FALSE
chr3	50378995	T	C	ENST00000424201	ENSG00000007402	CACNA2D2	TRUE	FALSE
chr3	50378995	T	G	ENST00000424201	ENSG00000007402	CACNA2D2	TRUE	FALSE
chr3	50379090	A	C	ENST00000424201	ENSG00000007402	CACNA2D2	TRUE	FALSE
chr3	50379090	A	G	ENST00000424201	ENSG00000007402	CACNA2D2	TRUE	FALSE
chr3	50379090	A	T	ENST00000424201	ENSG00000007402	CACNA2D2	TRUE	FALSE
chr3	50379091	C	A	ENST00000424201	ENSG00000007402	CACNA2D2	TRUE	FALSE
chr3	50379091	C	G	ENST00000424201	ENSG00000007402	CACNA2D2	TRUE	FALSE
chr3	50379091	C	T	ENST00000424201	ENSG00000007402	CACNA2D2	TRUE	FALSE
chr3	50379104	C	T	ENST00000424201	ENSG00000007402	CACNA2D2	TRUE	TRUE
chr3	50379105	C	T	ENST00000424201	ENSG00000007402	CACNA2D2	TRUE	TRUE
chr3	50379110	G	C	ENST00000424201	ENSG00000007402	CACNA2D2	TRUE	TRUE
chr3	50379110	G	T	ENST00000424201	ENSG00000007402	CACNA2D2	TRUE	TRUE
chr3	50379115	T	A	ENST00000424201	ENSG00000007402	CACNA2D2	TRUE	TRUE
chr3	50379118	C	A	ENST00000424201	ENSG00000007402	CACNA2D2	TRUE	TRUE
chr3	50379130	G	A	ENST00000424201	ENSG00000007402	CACNA2D2	TRUE	TRUE
chr3	50379142	C	A	ENST00000424201	ENSG00000007402	CACNA2D2	TRUE	TRUE
chr3	50379172	T	A	ENST00000424201	ENSG00000007402	CACNA2D2	TRUE	TRUE
chr3	50379176	G	T	ENST00000424201	ENSG00000007402	CACNA2D2	TRUE	TRUE
chr3	50379200	C	A	ENST00000424201	ENSG00000007402	CACNA2D2	TRUE	FALSE
chr3	50379200	C	G	ENST00000424201	ENSG00000007402	CACNA2D2	TRUE	FALSE
chr3	50379200	C	T	ENST00000424201	ENSG00000007402	CACNA2D2	TRUE	FALSE
chr3	50379201	T	A	ENST00000424201	ENSG00000007402	CACNA2D2	TRUE	FALSE
chr3	50379201	T	C	ENST00000424201	ENSG00000007402	CACNA2D2	TRUE	FALSE
chr3	50379201	T	G	ENST00000424201	ENSG00000007402	CACNA2D2	TRUE	FALSE
chr3	50379430	A	C	ENST00000424201	ENSG00000007402	CACNA2D2	TRUE	FALSE
chr3	50379430	A	G	ENST00000424201	ENSG00000007402	CACNA2D2	TRUE	FALSE
chr3	50379430	A	T	ENST00000424201	ENSG00000007402	CACNA2D2	TRUE	FALSE
chr3	50379431	C	A	ENST00000424201	ENSG00000007402	CACNA2D2	TRUE	FALSE
chr3	50379431	C	G	ENST00000424201	ENSG00000007402	CACNA2D2	TRUE	FALSE
chr3	50379431	C	T	ENST00000424201	ENSG00000007402	CACNA2D2	TRUE	FALSE
chr3	50379437	G	A	ENST00000424201	ENSG00000007402	CACNA2D2	TRUE	TRUE
chr3	50379443	G	A	ENST00000424201	ENSG00000007402	CACNA2D2	TRUE	TRUE
chr3	50379453	A	C	ENST00000424201	ENSG00000007402	CACNA2D2	TRUE	TRUE
chr3	50379453	A	T	ENST00000424201	ENSG00000007402	CACNA2D2	TRUE	TRUE
chr3	50379458	C	A	ENST00000424201	ENSG00000007402	CACNA2D2	TRUE	TRUE
chr3	50379470	T	A	ENST00000424201	ENSG00000007402	CACNA2D2	TRUE	TRUE
chr3	50379471	G	C	ENST00000424201	ENSG00000007402	CACNA2D2	TRUE	TRUE
chr3	50379471	G	T	ENST00000424201	ENSG00000007402	CACNA2D2	TRUE	TRUE
chr3	50379488	T	A	ENST00000424201	ENSG00000007402	CACNA2D2	TRUE	TRUE
chr3	50379503	G	A	ENST00000424201	ENSG00000007402	CACNA2D2	TRUE	TRUE
chr3	50379512	C	A	ENST00000424201	ENSG00000007402	CACNA2D2	TRUE	TRUE
chr3	50379515	T	A	ENST00000424201	ENSG00000007402	CACNA2D2	TRUE	TRUE
chr3	50379524	T	A	ENST00000424201	ENSG00000007402	CACNA2D2	TRUE	TRUE
chr3	50379527	T	A	ENST00000424201	ENSG00000007402	CACNA2D2	TRUE	TRUE
chr3	50379545	G	A	ENST00000424201	ENSG00000007402	CACNA2D2	TRUE	TRUE
chr3	50379561	G	T	ENST00000424201	ENSG00000007402	CACNA2D2	TRUE	TRUE
chr3	50379565	G	C	ENST00000424201	ENSG00000007402	CACNA2D2	TRUE	TRUE
chr3	50379565	G	T	ENST00000424201	ENSG00000007402	CACNA2D2	TRUE	TRUE
chr3	50379575	G	A	ENST00000424201	ENSG00000007402	CACNA2D2	TRUE	TRUE
chr3	50379581	T	A	ENST00000424201	ENSG00000007402	CACNA2D2	TRUE	TRUE
chr3	50379584	C	A	ENST00000424201	ENSG00000007402	CACNA2D2	TRUE	TRUE
chr3	50379591	C	A	ENST00000424201	ENSG00000007402	CACNA2D2	TRUE	FALSE
chr3	50379591	C	G	ENST00000424201	ENSG00000007402	CACNA2D2	TRUE	FALSE
chr3	50379591	C	T	ENST00000424201	ENSG00000007402	CACNA2D2	TRUE	FALSE
chr3	50379592	T	A	ENST00000424201	ENSG00000007402	CACNA2D2	TRUE	FALSE
chr3	50379592	T	C	ENST00000424201	ENSG00000007402	CACNA2D2	TRUE	FALSE
chr3	50379592	T	G	ENST00000424201	ENSG00000007402	CACNA2D2	TRUE	FALSE
chr3	50379723	A	C	ENST00000424201	ENSG00000007402	CACNA2D2	TRUE	FALSE
chr3	50379723	A	G	ENST00000424201	ENSG00000007402	CACNA2D2	TRUE	FALSE
chr3	50379723	A	T	ENST00000424201	ENSG00000007402	CACNA2D2	TRUE	FALSE
chr3	50379724	C	A	ENST00000424201	ENSG00000007402	CACNA2D2	TRUE	FALSE
chr3	50379724	C	G	ENST00000424201	ENSG00000007402	CACNA2D2	TRUE	FALSE
chr3	50379724	C	T	ENST00000424201	ENSG00000007402	CACNA2D2	TRUE	FALSE
chr3	50379726	G	T	ENST00000424201	ENSG00000007402	CACNA2D2	TRUE	TRUE
chr3	50379740	A	C	ENST00000424201	ENSG00000007402	CACNA2D2	TRUE	TRUE
chr3	50379740	A	T	ENST00000424201	ENSG00000007402	CACNA2D2	TRUE	TRUE
chr3	50379772	C	A	ENST00000424201	ENSG00000007402	CACNA2D2	TRUE	TRUE
chr3	50379773	G	T	ENST00000424201	ENSG00000007402	CACNA2D2	TRUE	TRUE
chr3	50379787	T	A	ENST00000424201	ENSG00000007402	CACNA2D2	TRUE	TRUE
chr3	50379796	T	A	ENST00000424201	ENSG00000007402	CACNA2D2	TRUE	TRUE
chr3	50379825	C	A	ENST00000424201	ENSG00000007402	CACNA2D2	TRUE	FALSE
chr3	50379825	C	G	ENST00000424201	ENSG00000007402	CACNA2D2	TRUE	FALSE
chr3	50379825	C	T	ENST00000424201	ENSG00000007402	CACNA2D2	TRUE	FALSE
chr3	50379826	T	A	ENST00000424201	ENSG00000007402	CACNA2D2	TRUE	FALSE
chr3	50379826	T	C	ENST00000424201	ENSG00000007402	CACNA2D2	TRUE	FALSE
chr3	50379826	T	G	ENST00000424201	ENSG00000007402	CACNA2D2	TRUE	FALSE
chr3	50379966	A	C	ENST00000424201	ENSG00000007402	CACNA2D2	FALSE	FALSE
chr3	50379966	A	G	ENST00000424201	ENSG00000007402	CACNA2D2	FALSE	FALSE
chr3	50379966	A	T	ENST00000424201	ENSG00000007402	CACNA2D2	FALSE	FALSE
chr3	50379967	C	A	ENST00000424201	ENSG00000007402	CACNA2D2	FALSE	FALSE
chr3	50379967	C	G	ENST00000424201	ENSG00000007402	CACNA2D2	FALSE	FALSE
chr3	50379967	C	T	ENST00000424201	ENSG00000007402	CACNA2D2	FALSE	FALSE
chr3	50379993	T	A	ENST00000424201	ENSG00000007402	CACNA2D2	TRUE	TRUE
chr3	50379998	G	C	ENST00000424201	ENSG00000007402	CACNA2D2	TRUE	TRUE
chr3	50379998	G	T	ENST00000424201	ENSG00000007402	CACNA2D2	TRUE	TRUE
chr3	50380001	G	T	ENST00000424201	ENSG00000007402	CACNA2D2	TRUE	TRUE
chr3	50380011	G	A	ENST00000424201	ENSG00000007402	CACNA2D2	TRUE	TRUE
chr3	50380015	A	C	ENST00000424201	ENSG00000007402	CACNA2D2	TRUE	TRUE
chr3	50380015	A	T	ENST00000424201	ENSG00000007402	CACNA2D2	TRUE	TRUE
chr3	50380018	C	T	ENST00000424201	ENSG00000007402	CACNA2D2	TRUE	TRUE
chr3	50380019	C	A	ENST00000424201	ENSG00000007402	CACNA2D2	TRUE	FALSE
chr3	50380019	C	G	ENST00000424201	ENSG00000007402	CACNA2D2	TRUE	FALSE
chr3	50380019	C	T	ENST00000424201	ENSG00000007402	CACNA2D2	TRUE	FALSE
chr3	50380020	T	A	ENST00000424201	ENSG00000007402	CACNA2D2	TRUE	FALSE
chr3	50380020	T	C	ENST00000424201	ENSG00000007402	CACNA2D2	TRUE	FALSE
chr3	50380020	T	G	ENST00000424201	ENSG00000007402	CACNA2D2	TRUE	FALSE
chr3	50380746	A	C	ENST00000424201	ENSG00000007402	CACNA2D2	TRUE	FALSE
chr3	50380746	A	G	ENST00000424201	ENSG00000007402	CACNA2D2	TRUE	FALSE
chr3	50380746	A	T	ENST00000424201	ENSG00000007402	CACNA2D2	TRUE	FALSE
chr3	50380747	C	A	ENST00000424201	ENSG00000007402	CACNA2D2	TRUE	FALSE
chr3	50380747	C	G	ENST00000424201	ENSG00000007402	CACNA2D2	TRUE	FALSE
chr3	50380747	C	T	ENST00000424201	ENSG00000007402	CACNA2D2	TRUE	FALSE
chr3	50380748	C	T	ENST00000424201	ENSG00000007402	CACNA2D2	TRUE	TRUE
chr3	50380755	T	A	ENST00000424201	ENSG00000007402	CACNA2D2	TRUE	TRUE
chr3	50380761	G	A	ENST00000424201	ENSG00000007402	CACNA2D2	TRUE	TRUE
chr3	50380768	G	C	ENST00000424201	ENSG00000007402	CACNA2D2	TRUE	TRUE
chr3	50380768	G	T	ENST00000424201	ENSG00000007402	CACNA2D2	TRUE	TRUE
chr3	50380782	T	A	ENST00000424201	ENSG00000007402	CACNA2D2	TRUE	TRUE
chr3	50380785	T	A	ENST00000424201	ENSG00000007402	CACNA2D2	TRUE	TRUE
chr3	50380794	G	A	ENST00000424201	ENSG00000007402	CACNA2D2	TRUE	TRUE
chr3	50380795	C	T	ENST00000424201	ENSG00000007402	CACNA2D2	TRUE	TRUE
chr3	50380796	C	T	ENST00000424201	ENSG00000007402	CACNA2D2	TRUE	TRUE
chr3	50380806	C	A	ENST00000424201	ENSG00000007402	CACNA2D2	TRUE	FALSE
chr3	50380806	C	G	ENST00000424201	ENSG00000007402	CACNA2D2	TRUE	FALSE
chr3	50380806	C	T	ENST00000424201	ENSG00000007402	CACNA2D2	TRUE	FALSE
chr3	50380807	T	A	ENST00000424201	ENSG00000007402	CACNA2D2	TRUE	FALSE
chr3	50380807	T	C	ENST00000424201	ENSG00000007402	CACNA2D2	TRUE	FALSE
chr3	50380807	T	G	ENST00000424201	ENSG00000007402	CACNA2D2	TRUE	FALSE
chr3	50380993	A	C	ENST00000424201	ENSG00000007402	CACNA2D2	TRUE	FALSE
chr3	50380993	A	G	ENST00000424201	ENSG00000007402	CACNA2D2	TRUE	FALSE
chr3	50380993	A	T	ENST00000424201	ENSG00000007402	CACNA2D2	TRUE	TRUE
chr3	50380994	C	A	ENST00000424201	ENSG00000007402	CACNA2D2	TRUE	FALSE
chr3	50380994	C	G	ENST00000424201	ENSG00000007402	CACNA2D2	TRUE	FALSE
chr3	50380994	C	T	ENST00000424201	ENSG00000007402	CACNA2D2	TRUE	FALSE
chr3	50380999	G	C	ENST00000424201	ENSG00000007402	CACNA2D2	TRUE	TRUE
chr3	50380999	G	T	ENST00000424201	ENSG00000007402	CACNA2D2	TRUE	TRUE
chr3	50381002	G	C	ENST00000424201	ENSG00000007402	CACNA2D2	TRUE	TRUE
chr3	50381002	G	T	ENST00000424201	ENSG00000007402	CACNA2D2	TRUE	TRUE
chr3	50381016	C	A	ENST00000424201	ENSG00000007402	CACNA2D2	TRUE	TRUE
chr3	50381037	G	A	ENST00000424201	ENSG00000007402	CACNA2D2	TRUE	TRUE
chr3	50381038	C	T	ENST00000424201	ENSG00000007402	CACNA2D2	TRUE	TRUE
chr3	50381039	C	T	ENST00000424201	ENSG00000007402	CACNA2D2	TRUE	TRUE
chr3	50381058	G	A	ENST00000424201	ENSG00000007402	CACNA2D2	TRUE	TRUE
chr3	50381061	T	A	ENST00000424201	ENSG00000007402	CACNA2D2	TRUE	TRUE
chr3	50381070	C	A	ENST00000424201	ENSG00000007402	CACNA2D2	TRUE	TRUE
chr3	50381085	C	A	ENST00000424201	ENSG00000007402	CACNA2D2	TRUE	TRUE
chr3	50381094	C	A	ENST00000424201	ENSG00000007402	CACNA2D2	TRUE	TRUE
chr3	50381098	C	T	ENST00000424201	ENSG00000007402	CACNA2D2	TRUE	TRUE
chr3	50381099	C	T	ENST00000424201	ENSG00000007402	CACNA2D2	TRUE	TRUE
chr3	50381109	C	A	ENST00000424201	ENSG00000007402	CACNA2D2	TRUE	TRUE
chr3	50381127	C	A	ENST00000424201	ENSG00000007402	CACNA2D2	TRUE	FALSE
chr3	50381127	C	G	ENST00000424201	ENSG00000007402	CACNA2D2	TRUE	FALSE
chr3	50381127	C	T	ENST00000424201	ENSG00000007402	CACNA2D2	TRUE	FALSE
chr3	50381128	T	A	ENST00000424201	ENSG00000007402	CACNA2D2	TRUE	FALSE
chr3	50381128	T	C	ENST00000424201	ENSG00000007402	CACNA2D2	TRUE	FALSE
chr3	50381128	T	G	ENST00000424201	ENSG00000007402	CACNA2D2	TRUE	FALSE
chr3	50384194	A	C	ENST00000424201	ENSG00000007402	CACNA2D2	TRUE	FALSE
chr3	50384194	A	G	ENST00000424201	ENSG00000007402	CACNA2D2	TRUE	FALSE
chr3	50384194	A	T	ENST00000424201	ENSG00000007402	CACNA2D2	TRUE	FALSE
chr3	50384195	C	A	ENST00000424201	ENSG00000007402	CACNA2D2	TRUE	FALSE
chr3	50384195	C	G	ENST00000424201	ENSG00000007402	CACNA2D2	TRUE	FALSE
chr3	50384195	C	T	ENST00000424201	ENSG00000007402	CACNA2D2	TRUE	FALSE
chr3	50384202	T	A	ENST00000424201	ENSG00000007402	CACNA2D2	TRUE	TRUE
chr3	50384203	G	C	ENST00000424201	ENSG00000007402	CACNA2D2	TRUE	TRUE
chr3	50384203	G	T	ENST00000424201	ENSG00000007402	CACNA2D2	TRUE	TRUE
chr3	50384223	G	A	ENST00000424201	ENSG00000007402	CACNA2D2	TRUE	TRUE
chr3	50384233	G	C	ENST00000424201	ENSG00000007402	CACNA2D2	TRUE	TRUE
chr3	50384233	G	T	ENST00000424201	ENSG00000007402	CACNA2D2	TRUE	TRUE
chr3	50384237	G	C	ENST00000424201	ENSG00000007402	CACNA2D2	TRUE	TRUE
chr3	50384237	G	T	ENST00000424201	ENSG00000007402	CACNA2D2	TRUE	TRUE
chr3	50384239	A	C	ENST00000424201	ENSG00000007402	CACNA2D2	TRUE	TRUE
chr3	50384239	A	T	ENST00000424201	ENSG00000007402	CACNA2D2	TRUE	TRUE
chr3	50384250	T	A	ENST00000424201	ENSG00000007402	CACNA2D2	TRUE	TRUE
chr3	50384256	T	A	ENST00000424201	ENSG00000007402	CACNA2D2	TRUE	TRUE
chr3	50384271	C	A	ENST00000424201	ENSG00000007402	CACNA2D2	TRUE	TRUE
chr3	50384301	T	A	ENST00000424201	ENSG00000007402	CACNA2D2	TRUE	TRUE
chr3	50384313	C	A	ENST00000424201	ENSG00000007402	CACNA2D2	TRUE	TRUE
chr3	50384322	C	A	ENST00000424201	ENSG00000007402	CACNA2D2	TRUE	TRUE
chr3	50384328	C	A	ENST00000424201	ENSG00000007402	CACNA2D2	TRUE	TRUE
chr3	50384338	C	A	ENST00000424201	ENSG00000007402	CACNA2D2	TRUE	FALSE
chr3	50384338	C	G	ENST00000424201	ENSG00000007402	CACNA2D2	TRUE	FALSE
chr3	50384338	C	T	ENST00000424201	ENSG00000007402	CACNA2D2	TRUE	FALSE
chr3	50384339	T	A	ENST00000424201	ENSG00000007402	CACNA2D2	TRUE	FALSE
chr3	50384339	T	C	ENST00000424201	ENSG00000007402	CACNA2D2	TRUE	FALSE
chr3	50384339	T	G	ENST00000424201	ENSG00000007402	CACNA2D2	TRUE	FALSE
chr3	50387566	A	C	ENST00000424201	ENSG00000007402	CACNA2D2	TRUE	FALSE
chr3	50387566	A	G	ENST00000424201	ENSG00000007402	CACNA2D2	TRUE	FALSE
chr3	50387566	A	T	ENST00000424201	ENSG00000007402	CACNA2D2	TRUE	FALSE
chr3	50387567	C	A	ENST00000424201	ENSG00000007402	CACNA2D2	TRUE	FALSE
chr3	50387567	C	G	ENST00000424201	ENSG00000007402	CACNA2D2	TRUE	FALSE
chr3	50387567	C	T	ENST00000424201	ENSG00000007402	CACNA2D2	TRUE	FALSE
chr3	50387573	C	A	ENST00000424201	ENSG00000007402	CACNA2D2	TRUE	TRUE
chr3	50387585	T	A	ENST00000424201	ENSG00000007402	CACNA2D2	TRUE	TRUE
chr3	50387592	A	C	ENST00000424201	ENSG00000007402	CACNA2D2	TRUE	TRUE
chr3	50387592	A	T	ENST00000424201	ENSG00000007402	CACNA2D2	TRUE	TRUE
chr3	50387595	G	C	ENST00000424201	ENSG00000007402	CACNA2D2	TRUE	TRUE
chr3	50387595	G	T	ENST00000424201	ENSG00000007402	CACNA2D2	TRUE	TRUE
chr3	50387609	C	A	ENST00000424201	ENSG00000007402	CACNA2D2	TRUE	TRUE
chr3	50387612	C	A	ENST00000424201	ENSG00000007402	CACNA2D2	TRUE	TRUE
chr3	50387613	C	A	ENST00000424201	ENSG00000007402	CACNA2D2	TRUE	FALSE
chr3	50387613	C	G	ENST00000424201	ENSG00000007402	CACNA2D2	TRUE	FALSE
chr3	50387613	C	T	ENST00000424201	ENSG00000007402	CACNA2D2	TRUE	FALSE
chr3	50387614	T	A	ENST00000424201	ENSG00000007402	CACNA2D2	TRUE	FALSE
chr3	50387614	T	C	ENST00000424201	ENSG00000007402	CACNA2D2	TRUE	FALSE
chr3	50387614	T	G	ENST00000424201	ENSG00000007402	CACNA2D2	TRUE	FALSE
chr3	50394107	A	C	ENST00000424201	ENSG00000007402	CACNA2D2	TRUE	FALSE
chr3	50394107	A	G	ENST00000424201	ENSG00000007402	CACNA2D2	FALSE	FALSE
chr3	50394107	A	T	ENST00000424201	ENSG00000007402	CACNA2D2	TRUE	FALSE
chr3	50394108	C	A	ENST00000424201	ENSG00000007402	CACNA2D2	TRUE	FALSE
chr3	50394108	C	G	ENST00000424201	ENSG00000007402	CACNA2D2	TRUE	FALSE
chr3	50394108	C	T	ENST00000424201	ENSG00000007402	CACNA2D2	TRUE	FALSE
chr3	50394111	T	A	ENST00000424201	ENSG00000007402	CACNA2D2	TRUE	TRUE
chr3	50394123	G	A	ENST00000424201	ENSG00000007402	CACNA2D2	TRUE	TRUE
chr3	50394124	C	T	ENST00000424201	ENSG00000007402	CACNA2D2	TRUE	TRUE
chr3	50394125	C	T	ENST00000424201	ENSG00000007402	CACNA2D2	TRUE	TRUE
chr3	50394138	T	A	ENST00000424201	ENSG00000007402	CACNA2D2	TRUE	TRUE
chr3	50394141	G	A	ENST00000424201	ENSG00000007402	CACNA2D2	TRUE	TRUE
chr3	50394150	C	A	ENST00000424201	ENSG00000007402	CACNA2D2	TRUE	TRUE
chr3	50394168	T	A	ENST00000424201	ENSG00000007402	CACNA2D2	TRUE	TRUE
chr3	50394169	C	A	ENST00000424201	ENSG00000007402	CACNA2D2	TRUE	FALSE
chr3	50394169	C	G	ENST00000424201	ENSG00000007402	CACNA2D2	TRUE	FALSE
chr3	50394169	C	T	ENST00000424201	ENSG00000007402	CACNA2D2	TRUE	FALSE
chr3	50394170	T	A	ENST00000424201	ENSG00000007402	CACNA2D2	TRUE	FALSE
chr3	50394170	T	C	ENST00000424201	ENSG00000007402	CACNA2D2	TRUE	FALSE
chr3	50394170	T	G	ENST00000424201	ENSG00000007402	CACNA2D2	TRUE	FALSE
chr3	50434311	A	C	ENST00000424201	ENSG00000007402	CACNA2D2	TRUE	FALSE
chr3	50434311	A	G	ENST00000424201	ENSG00000007402	CACNA2D2	TRUE	FALSE
chr3	50434311	A	T	ENST00000424201	ENSG00000007402	CACNA2D2	TRUE	FALSE
chr3	50434312	C	A	ENST00000424201	ENSG00000007402	CACNA2D2	TRUE	FALSE
chr3	50434312	C	G	ENST00000424201	ENSG00000007402	CACNA2D2	TRUE	FALSE
chr3	50434312	C	T	ENST00000424201	ENSG00000007402	CACNA2D2	TRUE	FALSE
chr3	50434315	T	A	ENST00000424201	ENSG00000007402	CACNA2D2	TRUE	TRUE
chr3	50434324	G	A	ENST00000424201	ENSG00000007402	CACNA2D2	TRUE	TRUE
chr3	50434330	T	A	ENST00000424201	ENSG00000007402	CACNA2D2	TRUE	TRUE
chr3	50434348	C	A	ENST00000424201	ENSG00000007402	CACNA2D2	TRUE	TRUE
chr3	50434366	T	A	ENST00000424201	ENSG00000007402	CACNA2D2	TRUE	TRUE
chr3	50434369	C	A	ENST00000424201	ENSG00000007402	CACNA2D2	TRUE	TRUE
chr3	50434374	A	T	ENST00000424201	ENSG00000007402	CACNA2D2	TRUE	TRUE
chr3	50434378	T	A	ENST00000424201	ENSG00000007402	CACNA2D2	TRUE	TRUE
chr3	50434381	G	A	ENST00000424201	ENSG00000007402	CACNA2D2	TRUE	TRUE
chr3	50434387	C	A	ENST00000424201	ENSG00000007402	CACNA2D2	TRUE	TRUE
chr3	50434393	C	A	ENST00000424201	ENSG00000007402	CACNA2D2	TRUE	TRUE
chr3	50434396	G	A	ENST00000424201	ENSG00000007402	CACNA2D2	TRUE	TRUE
chr3	50434402	C	A	ENST00000424201	ENSG00000007402	CACNA2D2	TRUE	TRUE
chr3	50434423	T	A	ENST00000424201	ENSG00000007402	CACNA2D2	TRUE	TRUE
chr3	50434424	G	C	ENST00000424201	ENSG00000007402	CACNA2D2	TRUE	TRUE
chr3	50434424	G	T	ENST00000424201	ENSG00000007402	CACNA2D2	TRUE	TRUE
chr3	50434430	C	A	ENST00000424201	ENSG00000007402	CACNA2D2	TRUE	FALSE
chr3	50434430	C	G	ENST00000424201	ENSG00000007402	CACNA2D2	TRUE	FALSE
chr3	50434430	C	T	ENST00000424201	ENSG00000007402	CACNA2D2	TRUE	FALSE
chr3	50434431	T	A	ENST00000424201	ENSG00000007402	CACNA2D2	TRUE	FALSE
chr3	50434431	T	C	ENST00000424201	ENSG00000007402	CACNA2D2	TRUE	FALSE
chr3	50434431	T	G	ENST00000424201	ENSG00000007402	CACNA2D2	TRUE	FALSE
chr3	50476116	A	C	ENST00000424201	ENSG00000007402	CACNA2D2	TRUE	FALSE
chr3	50476116	A	G	ENST00000424201	ENSG00000007402	CACNA2D2	TRUE	FALSE
chr3	50476116	A	T	ENST00000424201	ENSG00000007402	CACNA2D2	TRUE	FALSE
chr3	50476117	C	A	ENST00000424201	ENSG00000007402	CACNA2D2	TRUE	FALSE
chr3	50476117	C	G	ENST00000424201	ENSG00000007402	CACNA2D2	TRUE	FALSE
chr3	50476117	C	T	ENST00000424201	ENSG00000007402	CACNA2D2	TRUE	FALSE
chr3	50476120	C	A	ENST00000424201	ENSG00000007402	CACNA2D2	TRUE	TRUE
chr3	50476129	G	A	ENST00000424201	ENSG00000007402	CACNA2D2	TRUE	TRUE
chr3	50476132	G	A	ENST00000424201	ENSG00000007402	CACNA2D2	TRUE	TRUE
chr3	50476141	C	A	ENST00000424201	ENSG00000007402	CACNA2D2	TRUE	TRUE
chr3	50476168	C	A	ENST00000424201	ENSG00000007402	CACNA2D2	TRUE	TRUE
chr3	50476171	G	A	ENST00000424201	ENSG00000007402	CACNA2D2	TRUE	TRUE
chr3	50476174	C	A	ENST00000424201	ENSG00000007402	CACNA2D2	TRUE	TRUE
chr3	50476187	C	T	ENST00000424201	ENSG00000007402	CACNA2D2	TRUE	TRUE
chr3	50476188	C	T	ENST00000424201	ENSG00000007402	CACNA2D2	TRUE	TRUE
chr3	50476195	G	A	ENST00000424201	ENSG00000007402	CACNA2D2	TRUE	TRUE
chr3	50476200	C	A	ENST00000424201	ENSG00000007402	CACNA2D2	TRUE	FALSE
chr3	50476200	C	G	ENST00000424201	ENSG00000007402	CACNA2D2	TRUE	FALSE
chr3	50476200	C	T	ENST00000424201	ENSG00000007402	CACNA2D2	TRUE	FALSE
chr3	50476201	T	A	ENST00000424201	ENSG00000007402	CACNA2D2	TRUE	FALSE
chr3	50476201	T	C	ENST00000424201	ENSG00000007402	CACNA2D2	TRUE	FALSE
chr3	50476201	T	G	ENST00000424201	ENSG00000007402	CACNA2D2	TRUE	FALSE
chr3	50503216	A	C	ENST00000424201	ENSG00000007402	CACNA2D2	TRUE	FALSE
chr3	50503216	A	G	ENST00000424201	ENSG00000007402	CACNA2D2	TRUE	FALSE
chr3	50503216	A	T	ENST00000424201	ENSG00000007402	CACNA2D2	TRUE	FALSE
chr3	50503217	C	A	ENST00000424201	ENSG00000007402	CACNA2D2	TRUE	FALSE
chr3	50503217	C	G	ENST00000424201	ENSG00000007402	CACNA2D2	TRUE	FALSE
chr3	50503217	C	T	ENST00000424201	ENSG00000007402	CACNA2D2	TRUE	FALSE
chr3	50503225	G	A	ENST00000424201	ENSG00000007402	CACNA2D2
chr3	50503228	G	A	ENST00000424201	ENSG00000007402	CACNA2D2
chr3	50503238	G	C	ENST00000424201	ENSG00000007402	CACNA2D2
chr3	50503238	G	T	ENST00000424201	ENSG00000007402	CACNA2D2
chr3	50503289	C	T	ENST00000424201	ENSG00000007402	CACNA2D2
chr3	50503290	C	T	ENST00000424201	ENSG00000007402	CACNA2D2
chr3	50503349	G	T	ENST00000424201	ENSG00000007402	CACNA2D2
chr3	50503358	C	T	ENST00000424201	ENSG00000007402	CACNA2D2		FALSE
chr3	50503359	C	T	ENST00000424201	ENSG00000007402	CACNA2D2		FALSE
chr3	50503400	G	T	ENST00000424201	ENSG00000007402	CACNA2D2	FALSE	FALSE
chr3	50559707	T	A	ENST00000357203	ENSG00000088543	C3orf18	FALSE	FALSE
chr3	50559710	G	A	ENST00000357203	ENSG00000088543	C3orf18	FALSE	FALSE
chr3	50559722	G	A	ENST00000357203	ENSG00000088543	C3orf18	FALSE	FALSE
chr3	50559738	C	A	ENST00000357203	ENSG00000088543	C3orf18	TRUE	FALSE
chr3	50559738	C	G	ENST00000357203	ENSG00000088543	C3orf18	TRUE	FALSE
chr3	50559738	C	T	ENST00000357203	ENSG00000088543	C3orf18	TRUE	FALSE
chr3	50559739	T	A	ENST00000357203	ENSG00000088543	C3orf18	TRUE	FALSE
chr3	50559739	T	C	ENST00000357203	ENSG00000088543	C3orf18	TRUE	FALSE
chr3	50559739	T	G	ENST00000357203	ENSG00000088543	C3orf18	TRUE	FALSE
chr3	50560915	A	C	ENST00000357203	ENSG00000088543	C3orf18	TRUE	FALSE
chr3	50560915	A	G	ENST00000357203	ENSG00000088543	C3orf18	TRUE	FALSE
chr3	50560915	A	T	ENST00000357203	ENSG00000088543	C3orf18	TRUE	FALSE
chr3	50560916	C	A	ENST00000357203	ENSG00000088543	C3orf18	TRUE	FALSE
chr3	50560916	C	G	ENST00000357203	ENSG00000088543	C3orf18	TRUE	FALSE
chr3	50560916	C	T	ENST00000357203	ENSG00000088543	C3orf18	TRUE	FALSE
chr3	50560919	T	A	ENST00000357203	ENSG00000088543	C3orf18	FALSE	FALSE
chr3	50560925	G	A	ENST00000357203	ENSG00000088543	C3orf18	FALSE	FALSE
chr3	50560934	G	A	ENST00000357203	ENSG00000088543	C3orf18	FALSE	FALSE
chr3	50560952	G	A	ENST00000357203	ENSG00000088543	C3orf18	FALSE	FALSE
chr3	50560979	C	A	ENST00000357203	ENSG00000088543	C3orf18	TRUE	TRUE
chr3	50560988	C	A	ENST00000357203	ENSG00000088543	C3orf18	TRUE	TRUE
chr3	50560991	G	A	ENST00000357203	ENSG00000088543	C3orf18	TRUE	TRUE
chr3	50560994	C	A	ENST00000357203	ENSG00000088543	C3orf18	TRUE	TRUE
chr3	50560996	A	T	ENST00000357203	ENSG00000088543	C3orf18	TRUE	TRUE
chr3	50561000	C	A	ENST00000357203	ENSG00000088543	C3orf18	TRUE	TRUE
chr3	50561006	G	A	ENST00000357203	ENSG00000088543	C3orf18	TRUE	TRUE
chr3	50561009	C	A	ENST00000357203	ENSG00000088543	C3orf18	TRUE	TRUE
chr3	50561012	C	A	ENST00000357203	ENSG00000088543	C3orf18	TRUE	TRUE
chr3	50561028	G	C	ENST00000357203	ENSG00000088543	C3orf18	TRUE	TRUE
chr3	50561028	G	T	ENST00000357203	ENSG00000088543	C3orf18	TRUE	TRUE
chr3	50561045	G	A	ENST00000357203	ENSG00000088543	C3orf18	TRUE	TRUE
chr3	50561057	T	A	ENST00000357203	ENSG00000088543	C3orf18	TRUE	TRUE
chr3	50561060	C	A	ENST00000357203	ENSG00000088543	C3orf18	TRUE	TRUE
chr3	50561065	C	A	ENST00000357203	ENSG00000088543	C3orf18	TRUE	FALSE
chr3	50561065	C	G	ENST00000357203	ENSG00000088543	C3orf18	TRUE	FALSE
chr3	50561065	C	T	ENST00000357203	ENSG00000088543	C3orf18	TRUE	TRUE
chr3	50561066	T	A	ENST00000357203	ENSG00000088543	C3orf18	TRUE	FALSE
chr3	50561066	T	C	ENST00000357203	ENSG00000088543	C3orf18	TRUE	FALSE
chr3	50561066	T	G	ENST00000357203	ENSG00000088543	C3orf18	TRUE	FALSE
chr3	50561720	A	C	ENST00000357203	ENSG00000088543	C3orf18	TRUE	FALSE
chr3	50561720	A	G	ENST00000357203	ENSG00000088543	C3orf18	TRUE	FALSE
chr3	50561720	A	T	ENST00000357203	ENSG00000088543	C3orf18	TRUE	FALSE
chr3	50561721	C	A	ENST00000357203	ENSG00000088543	C3orf18	TRUE	FALSE
chr3	50561721	C	G	ENST00000357203	ENSG00000088543	C3orf18	TRUE	FALSE
chr3	50561721	C	T	ENST00000357203	ENSG00000088543	C3orf18	TRUE	FALSE
chr3	50561726	T	A	ENST00000357203	ENSG00000088543	C3orf18	TRUE	TRUE
chr3	50561729	T	A	ENST00000357203	ENSG00000088543	C3orf18	TRUE	TRUE
chr3	50561732	T	A	ENST00000357203	ENSG00000088543	C3orf18	TRUE	TRUE
chr3	50561739	G	C	ENST00000357203	ENSG00000088543	C3orf18	TRUE	TRUE
chr3	50561739	G	T	ENST00000357203	ENSG00000088543	C3orf18	TRUE	TRUE
chr3	50561743	A	T	ENST00000357203	ENSG00000088543	C3orf18	TRUE	TRUE
chr3	50561748	C	A	ENST00000357203	ENSG00000088543	C3orf18	TRUE	FALSE
chr3	50561748	C	G	ENST00000357203	ENSG00000088543	C3orf18	TRUE	FALSE
chr3	50561748	C	T	ENST00000357203	ENSG00000088543	C3orf18	TRUE	FALSE
chr3	50561749	T	A	ENST00000357203	ENSG00000088543	C3orf18	TRUE	FALSE
chr3	50561749	T	C	ENST00000357203	ENSG00000088543	C3orf18	TRUE	FALSE
chr3	50561749	T	G	ENST00000357203	ENSG00000088543	C3orf18	TRUE	FALSE
chr3	50565464	A	C	ENST00000357203	ENSG00000088543	C3orf18	FALSE	FALSE
chr3	50565464	A	G	ENST00000357203	ENSG00000088543	C3orf18	FALSE	FALSE
chr3	50565464	A	T	ENST00000357203	ENSG00000088543	C3orf18	FALSE	FALSE
chr3	50565465	C	A	ENST00000357203	ENSG00000088543	C3orf18	FALSE	FALSE
chr3	50565465	C	G	ENST00000357203	ENSG00000088543	C3orf18	FALSE	FALSE
chr3	50565465	C	T	ENST00000357203	ENSG00000088543	C3orf18	FALSE	FALSE
chr3	50565467	A	T	ENST00000357203	ENSG00000088543	C3orf18	TRUE	TRUE
chr3	50565558	T	A	ENST00000357203	ENSG00000088543	C3orf18	TRUE	TRUE
chr3	50565582	C	A	ENST00000357203	ENSG00000088543	C3orf18	TRUE	TRUE
chr3	50565603	C	A	ENST00000357203	ENSG00000088543	C3orf18	TRUE	TRUE
chr3	50565630	C	A	ENST00000357203	ENSG00000088543	C3orf18	TRUE	FALSE
chr3	50565642	C	A	ENST00000357203	ENSG00000088543	C3orf18	TRUE	FALSE
chr3	50565667	C	T	ENST00000357203	ENSG00000088543	C3orf18	FALSE	FALSE
chr3	50565668	C	T	ENST00000357203	ENSG00000088543	C3orf18	FALSE	FALSE
chr3	50565862	C	A	ENST00000357203	ENSG00000088543	C3orf18	FALSE	FALSE
chr3	50565862	C	G	ENST00000357203	ENSG00000088543	C3orf18	FALSE	FALSE
chr3	50565862	C	T	ENST00000357203	ENSG00000088543	C3orf18	FALSE	FALSE
chr3	50565863	T	A	ENST00000357203	ENSG00000088543	C3orf18	FALSE	FALSE
chr3	50565863	T	C	ENST00000357203	ENSG00000088543	C3orf18	FALSE	FALSE
chr3	50565863	T	G	ENST00000357203	ENSG00000088543	C3orf18	FALSE	FALSE
chr3	50566004	A	C	ENST00000357203	ENSG00000088543	C3orf18	FALSE	FALSE
chr3	50566004	A	G	ENST00000357203	ENSG00000088543	C3orf18	FALSE	FALSE
chr3	50566004	A	T	ENST00000357203	ENSG00000088543	C3orf18	FALSE	FALSE
chr3	50566005	C	A	ENST00000357203	ENSG00000088543	C3orf18	FALSE	FALSE
chr3	50566005	C	G	ENST00000357203	ENSG00000088543	C3orf18	FALSE	FALSE
chr3	50566005	C	T	ENST00000357203	ENSG00000088543	C3orf18	FALSE	FALSE
chr3	50566095	C	A	ENST00000357203	ENSG00000088543	C3orf18	FALSE	FALSE
chr3	50566095	C	G	ENST00000357203	ENSG00000088543	C3orf18	FALSE	FALSE
chr3	50566095	C	T	ENST00000357203	ENSG00000088543	C3orf18	FALSE	FALSE
chr3	50566096	T	A	ENST00000357203	ENSG00000088543	C3orf18	FALSE	FALSE
chr3	50566096	T	C	ENST00000357203	ENSG00000088543	C3orf18	FALSE	FALSE
chr3	50566096	T	G	ENST00000357203	ENSG00000088543	C3orf18	FALSE	FALSE
chr3	50567461	A	C	ENST00000357203	ENSG00000088543	C3orf18	FALSE	FALSE
chr3	50567461	A	G	ENST00000357203	ENSG00000088543	C3orf18	FALSE	FALSE
chr3	50567461	A	T	ENST00000357203	ENSG00000088543	C3orf18	FALSE	FALSE
chr3	50567462	C	A	ENST00000357203	ENSG00000088543	C3orf18	FALSE	FALSE
chr3	50567462	C	G	ENST00000357203	ENSG00000088543	C3orf18	FALSE	FALSE
chr3	50567462	C	T	ENST00000357203	ENSG00000088543	C3orf18	FALSE	FALSE
chr3	50569575	G	A	ENST00000232854	ENSG00000114735	HEMK1	FALSE	FALSE
chr3	50569575	G	C	ENST00000232854	ENSG00000114735	HEMK1	FALSE	FALSE
chr3	50569575	G	T	ENST00000232854	ENSG00000114735	HEMK1	FALSE	FALSE
chr3	50569576	T	A	ENST00000232854	ENSG00000114735	HEMK1	FALSE	FALSE
chr3	50569576	T	C	ENST00000232854	ENSG00000114735	HEMK1	FALSE	FALSE
chr3	50569576	T	G	ENST00000232854	ENSG00000114735	HEMK1	FALSE	FALSE
chr3	50570929	A	C	ENST00000232854	ENSG00000114735	HEMK1	FALSE	FALSE
chr3	50570929	A	G	ENST00000232854	ENSG00000114735	HEMK1	FALSE	FALSE
chr3	50570929	A	T	ENST00000232854	ENSG00000114735	HEMK1	FALSE	FALSE
chr3	50570930	G	A	ENST00000232854	ENSG00000114735	HEMK1	FALSE	FALSE
chr3	50570930	G	C	ENST00000232854	ENSG00000114735	HEMK1	FALSE	FALSE
chr3	50570930	G	T	ENST00000232854	ENSG00000114735	HEMK1	FALSE	FALSE
chr3	50571108	G	T	ENST00000232854	ENSG00000114735	HEMK1	FALSE	FALSE
chr3	50571115	G	A	ENST00000232854	ENSG00000114735	HEMK1	FALSE	FALSE
chr3	50571116	G	A	ENST00000232854	ENSG00000114735	HEMK1	FALSE	FALSE
chr3	50571120	C	T	ENST00000232854	ENSG00000114735	HEMK1	FALSE	FALSE
chr3	50571130	G	A	ENST00000232854	ENSG00000114735	HEMK1	FALSE	FALSE
chr3	50571131	G	A	ENST00000232854	ENSG00000114735	HEMK1	FALSE	FALSE
chr3	50571159	G	T	ENST00000232854	ENSG00000114735	HEMK1	TRUE	FALSE
chr3	50571175	G	A	ENST00000232854	ENSG00000114735	HEMK1	TRUE	FALSE
chr3	50571176	G	A	ENST00000232854	ENSG00000114735	HEMK1	TRUE	TRUE
chr3	50571187	C	A	ENST00000232854	ENSG00000114735	HEMK1	TRUE	TRUE
chr3	50571187	C	G	ENST00000232854	ENSG00000114735	HEMK1	TRUE	TRUE
chr3	50571190	G	A	ENST00000232854	ENSG00000114735	HEMK1	TRUE	TRUE
chr3	50571191	G	A	ENST00000232854	ENSG00000114735	HEMK1	TRUE	TRUE
chr3	50571192	C	T	ENST00000232854	ENSG00000114735	HEMK1	TRUE	TRUE
chr3	50571198	C	T	ENST00000232854	ENSG00000114735	HEMK1	TRUE	TRUE
chr3	50571217	T	A	ENST00000232854	ENSG00000114735	HEMK1	TRUE	TRUE
chr3	50571217	T	G	ENST00000232854	ENSG00000114735	HEMK1	TRUE	TRUE
chr3	50571231	G	T	ENST00000232854	ENSG00000114735	HEMK1	TRUE	TRUE
chr3	50571247	G	A	ENST00000232854	ENSG00000114735	HEMK1	TRUE	TRUE
chr3	50571248	G	A	ENST00000232854	ENSG00000114735	HEMK1	TRUE	TRUE
chr3	50571261	G	T	ENST00000232854	ENSG00000114735	HEMK1	TRUE	TRUE
chr3	50571264	A	T	ENST00000232854	ENSG00000114735	HEMK1	TRUE	TRUE
chr3	50571279	G	T	ENST00000232854	ENSG00000114735	HEMK1	TRUE	TRUE
chr3	50571288	G	T	ENST00000232854	ENSG00000114735	HEMK1	TRUE	TRUE
chr3	50571297	G	T	ENST00000232854	ENSG00000114735	HEMK1	TRUE	TRUE
chr3	50571302	C	A	ENST00000232854	ENSG00000114735	HEMK1	TRUE	TRUE
chr3	50571302	C	G	ENST00000232854	ENSG00000114735	HEMK1	TRUE	TRUE
chr3	50571321	G	T	ENST00000232854	ENSG00000114735	HEMK1	TRUE	TRUE
chr3	50571327	A	T	ENST00000232854	ENSG00000114735	HEMK1	TRUE	TRUE
chr3	50571333	G	A	ENST00000232854	ENSG00000114735	HEMK1	FALSE	FALSE
chr3	50571333	G	C	ENST00000232854	ENSG00000114735	HEMK1	FALSE	FALSE
chr3	50571333	G	T	ENST00000232854	ENSG00000114735	HEMK1	FALSE	FALSE
chr3	50571334	T	A	ENST00000232854	ENSG00000114735	HEMK1	FALSE	FALSE
chr3	50571334	T	C	ENST00000232854	ENSG00000114735	HEMK1	FALSE	FALSE
chr3	50571334	T	G	ENST00000232854	ENSG00000114735	HEMK1	TRUE	FALSE
chr3	50571708	A	C	ENST00000232854	ENSG00000114735	HEMK1	TRUE	FALSE
chr3	50571708	A	G	ENST00000232854	ENSG00000114735	HEMK1	TRUE	FALSE
chr3	50571708	A	T	ENST00000232854	ENSG00000114735	HEMK1	TRUE	FALSE
chr3	50571709	G	A	ENST00000232854	ENSG00000114735	HEMK1	TRUE	FALSE
chr3	50571709	G	C	ENST00000232854	ENSG00000114735	HEMK1	TRUE	FALSE
chr3	50571709	G	T	ENST00000232854	ENSG00000114735	HEMK1	TRUE	FALSE
chr3	50571713	C	T	ENST00000232854	ENSG00000114735	HEMK1	TRUE	TRUE
chr3	50571735	G	A	ENST00000232854	ENSG00000114735	HEMK1	TRUE	TRUE
chr3	50571736	G	A	ENST00000232854	ENSG00000114735	HEMK1	TRUE	TRUE
chr3	50571740	C	T	ENST00000232854	ENSG00000114735	HEMK1	TRUE	TRUE
chr3	50571747	T	A	ENST00000232854	ENSG00000114735	HEMK1	TRUE	TRUE
chr3	50571755	C	T	ENST00000232854	ENSG00000114735	HEMK1	TRUE	TRUE
chr3	50571758	C	T	ENST00000232854	ENSG00000114735	HEMK1	TRUE	TRUE
chr3	50571764	C	T	ENST00000232854	ENSG00000114735	HEMK1	TRUE	TRUE
chr3	50571769	T	A	ENST00000232854	ENSG00000114735	HEMK1	TRUE	TRUE
chr3	50571776	G	T	ENST00000232854	ENSG00000114735	HEMK1	TRUE	TRUE
chr3	50571791	C	T	ENST00000232854	ENSG00000114735	HEMK1	TRUE	TRUE
chr3	50571795	T	A	ENST00000232854	ENSG00000114735	HEMK1	TRUE	TRUE
chr3	50571797	C	T	ENST00000232854	ENSG00000114735	HEMK1	TRUE	TRUE
chr3	50571802	G	A	ENST00000232854	ENSG00000114735	HEMK1	TRUE	FALSE
chr3	50571802	G	C	ENST00000232854	ENSG00000114735	HEMK1	TRUE	FALSE
chr3	50571802	G	T	ENST00000232854	ENSG00000114735	HEMK1	TRUE	FALSE
chr3	50571803	T	A	ENST00000232854	ENSG00000114735	HEMK1	TRUE	FALSE
chr3	50571803	T	C	ENST00000232854	ENSG00000114735	HEMK1	TRUE	FALSE
chr3	50571803	T	G	ENST00000232854	ENSG00000114735	HEMK1	TRUE	FALSE
chr3	50572113	A	C	ENST00000232854	ENSG00000114735	HEMK1	TRUE	FALSE
chr3	50572113	A	G	ENST00000232854	ENSG00000114735	HEMK1	TRUE	FALSE
chr3	50572113	A	T	ENST00000232854	ENSG00000114735	HEMK1	TRUE	FALSE
chr3	50572114	G	A	ENST00000232854	ENSG00000114735	HEMK1	TRUE	FALSE
chr3	50572114	G	C	ENST00000232854	ENSG00000114735	HEMK1	TRUE	FALSE
chr3	50572114	G	T	ENST00000232854	ENSG00000114735	HEMK1	TRUE	FALSE
chr3	50572125	C	T	ENST00000232854	ENSG00000114735	HEMK1	TRUE	TRUE
chr3	50572130	C	A	ENST00000232854	ENSG00000114735	HEMK1	TRUE	TRUE
chr3	50572130	C	G	ENST00000232854	ENSG00000114735	HEMK1	TRUE	TRUE
chr3	50572137	G	T	ENST00000232854	ENSG00000114735	HEMK1	TRUE	TRUE
chr3	50572140	G	T	ENST00000232854	ENSG00000114735	HEMK1	TRUE	TRUE
chr3	50572144	G	A	ENST00000232854	ENSG00000114735	HEMK1	TRUE	TRUE
chr3	50572145	G	A	ENST00000232854	ENSG00000114735	HEMK1	TRUE	TRUE
chr3	50572152	C	T	ENST00000232854	ENSG00000114735	HEMK1	TRUE	TRUE
chr3	50572200	G	T	ENST00000232854	ENSG00000114735	HEMK1	TRUE	TRUE
chr3	50572206	G	T	ENST00000232854	ENSG00000114735	HEMK1	TRUE	TRUE
chr3	50572209	G	A	ENST00000232854	ENSG00000114735	HEMK1	TRUE	FALSE
chr3	50572209	G	C	ENST00000232854	ENSG00000114735	HEMK1	TRUE	FALSE
chr3	50572209	G	T	ENST00000232854	ENSG00000114735	HEMK1	TRUE	FALSE
chr3	50572210	T	A	ENST00000232854	ENSG00000114735	HEMK1	TRUE	FALSE
chr3	50572210	T	C	ENST00000232854	ENSG00000114735	HEMK1	TRUE	FALSE
chr3	50572210	T	G	ENST00000232854	ENSG00000114735	HEMK1	TRUE	FALSE
chr3	50577050	A	C	ENST00000232854	ENSG00000114735	HEMK1	TRUE	FALSE
chr3	50577050	A	G	ENST00000232854	ENSG00000114735	HEMK1	TRUE	FALSE
chr3	50577050	A	T	ENST00000232854	ENSG00000114735	HEMK1	TRUE	FALSE
chr3	50577051	G	A	ENST00000232854	ENSG00000114735	HEMK1	TRUE	FALSE
chr3	50577051	G	C	ENST00000232854	ENSG00000114735	HEMK1	TRUE	FALSE
chr3	50577051	G	T	ENST00000232854	ENSG00000114735	HEMK1	TRUE	FALSE
chr3	50577052	G	T	ENST00000232854	ENSG00000114735	HEMK1	TRUE	TRUE
chr3	50577061	G	T	ENST00000232854	ENSG00000114735	HEMK1	TRUE	TRUE
chr3	50577065	G	A	ENST00000232854	ENSG00000114735	HEMK1	TRUE	TRUE
chr3	50577066	G	A	ENST00000232854	ENSG00000114735	HEMK1	TRUE	TRUE
chr3	50577073	G	T	ENST00000232854	ENSG00000114735	HEMK1	TRUE	TRUE
chr3	50577076	G	T	ENST00000232854	ENSG00000114735	HEMK1	TRUE	TRUE
chr3	50577085	C	T	ENST00000232854	ENSG00000114735	HEMK1	TRUE	TRUE
chr3	50577103	G	T	ENST00000232854	ENSG00000114735	HEMK1	TRUE	TRUE
chr3	50577130	G	T	ENST00000232854	ENSG00000114735	HEMK1	TRUE	TRUE
chr3	50577141	C	A	ENST00000232854	ENSG00000114735	HEMK1	TRUE	TRUE
chr3	50577142	G	T	ENST00000232854	ENSG00000114735	HEMK1	TRUE	TRUE
chr3	50577146	C	A	ENST00000232854	ENSG00000114735	HEMK1	TRUE	TRUE
chr3	50577146	C	G	ENST00000232854	ENSG00000114735	HEMK1	TRUE	TRUE
chr3	50577148	G	T	ENST00000232854	ENSG00000114735	HEMK1	TRUE	TRUE
chr3	50577175	C	T	ENST00000232854	ENSG00000114735	HEMK1	TRUE	TRUE
chr3	50577184	C	T	ENST00000232854	ENSG00000114735	HEMK1	TRUE	TRUE
chr3	50577187	G	A	ENST00000232854	ENSG00000114735	HEMK1	TRUE	FALSE
chr3	50577187	G	C	ENST00000232854	ENSG00000114735	HEMK1	TRUE	FALSE
chr3	50577187	G	T	ENST00000232854	ENSG00000114735	HEMK1	TRUE	FALSE
chr3	50577188	T	A	ENST00000232854	ENSG00000114735	HEMK1	TRUE	FALSE
chr3	50577188	T	C	ENST00000232854	ENSG00000114735	HEMK1	FALSE	FALSE
chr3	50577188	T	G	ENST00000232854	ENSG00000114735	HEMK1	TRUE	FALSE
chr3	50577507	A	C	ENST00000232854	ENSG00000114735	HEMK1	TRUE	FALSE
chr3	50577507	A	G	ENST00000232854	ENSG00000114735	HEMK1	TRUE	FALSE
chr3	50577507	A	T	ENST00000232854	ENSG00000114735	HEMK1	TRUE	FALSE
chr3	50577508	G	A	ENST00000232854	ENSG00000114735	HEMK1	TRUE	FALSE
chr3	50577508	G	C	ENST00000232854	ENSG00000114735	HEMK1	TRUE	FALSE
chr3	50577508	G	T	ENST00000232854	ENSG00000114735	HEMK1	TRUE	FALSE
chr3	50577512	C	T	ENST00000232854	ENSG00000114735	HEMK1	TRUE	TRUE
chr3	50577530	A	T	ENST00000232854	ENSG00000114735	HEMK1	TRUE	TRUE
chr3	50577536	G	T	ENST00000232854	ENSG00000114735	HEMK1	TRUE	TRUE
chr3	50577560	G	T	ENST00000232854	ENSG00000114735	HEMK1	TRUE	TRUE
chr3	50577569	C	T	ENST00000232854	ENSG00000114735	HEMK1	TRUE	TRUE
chr3	50577574	G	A	ENST00000232854	ENSG00000114735	HEMK1	TRUE	FALSE
chr3	50577574	G	C	ENST00000232854	ENSG00000114735	HEMK1	TRUE	FALSE
chr3	50577574	G	T	ENST00000232854	ENSG00000114735	HEMK1	TRUE	FALSE
chr3	50577575	T	A	ENST00000232854	ENSG00000114735	HEMK1	TRUE	FALSE
chr3	50577575	T	C	ENST00000232854	ENSG00000114735	HEMK1	TRUE	FALSE
chr3	50577575	T	G	ENST00000232854	ENSG00000114735	HEMK1	TRUE	FALSE
chr3	50577824	A	C	ENST00000232854	ENSG00000114735	HEMK1	TRUE	FALSE
chr3	50577824	A	G	ENST00000232854	ENSG00000114735	HEMK1	TRUE	FALSE
chr3	50577824	A	T	ENST00000232854	ENSG00000114735	HEMK1	TRUE	FALSE
chr3	50577825	G	A	ENST00000232854	ENSG00000114735	HEMK1	TRUE	FALSE
chr3	50577825	G	C	ENST00000232854	ENSG00000114735	HEMK1	TRUE	FALSE
chr3	50577825	G	T	ENST00000232854	ENSG00000114735	HEMK1	TRUE	FALSE
chr3	50577834	T	A	ENST00000232854	ENSG00000114735	HEMK1	TRUE	TRUE
chr3	50577836	C	T	ENST00000232854	ENSG00000114735	HEMK1	TRUE	TRUE
chr3	50577849	G	A	ENST00000232854	ENSG00000114735	HEMK1	TRUE	TRUE
chr3	50577850	G	A	ENST00000232854	ENSG00000114735	HEMK1	TRUE	TRUE
chr3	50577873	C	A	ENST00000232854	ENSG00000114735	HEMK1	TRUE	TRUE
chr3	50577873	C	G	ENST00000232854	ENSG00000114735	HEMK1	TRUE	TRUE
chr3	50577875	G	T	ENST00000232854	ENSG00000114735	HEMK1	TRUE	TRUE
chr3	50577876	G	A	ENST00000232854	ENSG00000114735	HEMK1	TRUE	FALSE
chr3	50577876	G	C	ENST00000232854	ENSG00000114735	HEMK1	TRUE	FALSE
chr3	50577876	G	T	ENST00000232854	ENSG00000114735	HEMK1	TRUE	FALSE
chr3	50577877	T	A	ENST00000232854	ENSG00000114735	HEMK1	TRUE	FALSE
chr3	50577877	T	C	ENST00000232854	ENSG00000114735	HEMK1	TRUE	FALSE
chr3	50577877	T	G	ENST00000232854	ENSG00000114735	HEMK1	TRUE	FALSE
chr3	50578819	A	C	ENST00000232854	ENSG00000114735	HEMK1	TRUE	FALSE
chr3	50578819	A	G	ENST00000232854	ENSG00000114735	HEMK1	TRUE	FALSE
chr3	50578819	A	T	ENST00000232854	ENSG00000114735	HEMK1	TRUE	FALSE
chr3	50578820	G	A	ENST00000232854	ENSG00000114735	HEMK1	TRUE	FALSE
chr3	50578820	G	C	ENST00000232854	ENSG00000114735	HEMK1	TRUE	FALSE
chr3	50578820	G	T	ENST00000232854	ENSG00000114735	HEMK1	TRUE	FALSE
chr3	50578830	G	A	ENST00000232854	ENSG00000114735	HEMK1	TRUE	TRUE
chr3	50578831	G	A	ENST00000232854	ENSG00000114735	HEMK1	TRUE	TRUE
chr3	50578845	G	A	ENST00000232854	ENSG00000114735	HEMK1	TRUE	TRUE
chr3	50578846	G	A	ENST00000232854	ENSG00000114735	HEMK1	TRUE	TRUE
chr3	50578882	C	A	ENST00000232854	ENSG00000114735	HEMK1	TRUE	TRUE
chr3	50578882	C	G	ENST00000232854	ENSG00000114735	HEMK1	TRUE	TRUE
chr3	50578892	C	T	ENST00000232854	ENSG00000114735	HEMK1	TRUE	TRUE
chr3	50578901	G	T	ENST00000232854	ENSG00000114735	HEMK1	TRUE	TRUE
chr3	50578904	C	T	ENST00000232854	ENSG00000114735	HEMK1	TRUE	TRUE
chr3	50578916	G	T	ENST00000232854	ENSG00000114735	HEMK1	TRUE	TRUE
chr3	50578927	G	A	ENST00000232854	ENSG00000114735	HEMK1	TRUE	FALSE
chr3	50578927	G	C	ENST00000232854	ENSG00000114735	HEMK1	TRUE	FALSE
chr3	50578927	G	T	ENST00000232854	ENSG00000114735	HEMK1	TRUE	FALSE
chr3	50578928	T	A	ENST00000232854	ENSG00000114735	HEMK1	TRUE	FALSE
chr3	50578928	T	C	ENST00000232854	ENSG00000114735	HEMK1	TRUE	FALSE
chr3	50578928	T	G	ENST00000232854	ENSG00000114735	HEMK1	TRUE	FALSE
chr3	50579842	A	C	ENST00000232854	ENSG00000114735	HEMK1	TRUE	FALSE
chr3	50579842	A	G	ENST00000232854	ENSG00000114735	HEMK1	TRUE	FALSE
chr3	50579842	A	T	ENST00000232854	ENSG00000114735	HEMK1	TRUE	FALSE
chr3	50579843	G	A	ENST00000232854	ENSG00000114735	HEMK1	TRUE	FALSE
chr3	50579843	G	C	ENST00000232854	ENSG00000114735	HEMK1	TRUE	FALSE
chr3	50579843	G	T	ENST00000232854	ENSG00000114735	HEMK1	TRUE	FALSE
chr3	50579847	T	A	ENST00000232854	ENSG00000114735	HEMK1	TRUE	TRUE
chr3	50579847	T	G	ENST00000232854	ENSG00000114735	HEMK1	TRUE	TRUE
chr3	50579848	G	T	ENST00000232854	ENSG00000114735	HEMK1	TRUE	TRUE
chr3	50579875	G	T	ENST00000232854	ENSG00000114735	HEMK1	TRUE	TRUE
chr3	50579878	G	T	ENST00000232854	ENSG00000114735	HEMK1	TRUE	TRUE
chr3	50579912	T	A	ENST00000232854	ENSG00000114735	HEMK1	TRUE	TRUE
chr3	50579929	A	T	ENST00000232854	ENSG00000114735	HEMK1	TRUE	TRUE
chr3	50579940	G	A	ENST00000232854	ENSG00000114735	HEMK1	TRUE	FALSE
chr3	50579940	G	C	ENST00000232854	ENSG00000114735	HEMK1	TRUE	FALSE
chr3	50579940	G	T	ENST00000232854	ENSG00000114735	HEMK1	TRUE	FALSE
chr3	50579941	T	A	ENST00000232854	ENSG00000114735	HEMK1	TRUE	FALSE
chr3	50579941	T	C	ENST00000232854	ENSG00000114735	HEMK1	TRUE	FALSE
chr3	50579941	T	G	ENST00000232854	ENSG00000114735	HEMK1	TRUE	FALSE
chr3	50580114	A	C	ENST00000232854	ENSG00000114735	HEMK1	TRUE	FALSE
chr3	50580114	A	G	ENST00000232854	ENSG00000114735	HEMK1	TRUE	FALSE
chr3	50580114	A	T	ENST00000232854	ENSG00000114735	HEMK1	TRUE	FALSE
chr3	50580115	G	A	ENST00000232854	ENSG00000114735	HEMK1	TRUE	FALSE
chr3	50580115	G	C	ENST00000232854	ENSG00000114735	HEMK1	TRUE	FALSE
chr3	50580115	G	T	ENST00000232854	ENSG00000114735	HEMK1	TRUE	FALSE
chr3	50580127	T	A	ENST00000232854	ENSG00000114735	HEMK1	TRUE	TRUE
chr3	50580127	T	G	ENST00000232854	ENSG00000114735	HEMK1	TRUE	TRUE
chr3	50580129	G	T	ENST00000232854	ENSG00000114735	HEMK1	TRUE	TRUE
chr3	50580150	G	T	ENST00000232854	ENSG00000114735	HEMK1	TRUE	TRUE
chr3	50580166	G	A	ENST00000232854	ENSG00000114735	HEMK1	TRUE	TRUE
chr3	50580167	G	A	ENST00000232854	ENSG00000114735	HEMK1	TRUE	TRUE
chr3	50580171	C	T	ENST00000232854	ENSG00000114735	HEMK1	TRUE	TRUE
chr3	50580191	C	A	ENST00000232854	ENSG00000114735	HEMK1	FALSE	FALSE
chr3	50580191	C	G	ENST00000232854	ENSG00000114735	HEMK1	FALSE	FALSE
chr3	50580224	T	A	ENST00000232854	ENSG00000114735	HEMK1	FALSE	FALSE
chr3	50580230	G	A	ENST00000232854	ENSG00000114735	HEMK1	TRUE	FALSE
chr3	50580230	G	C	ENST00000232854	ENSG00000114735	HEMK1	TRUE	FALSE
chr3	50580230	G	T	ENST00000232854	ENSG00000114735	HEMK1	TRUE	FALSE
chr3	50580231	T	A	ENST00000232854	ENSG00000114735	HEMK1	TRUE	FALSE
chr3	50580231	T	C	ENST00000232854	ENSG00000114735	HEMK1	TRUE	FALSE
chr3	50580231	T	G	ENST00000232854	ENSG00000114735	HEMK1	TRUE	FALSE
chr3	50580379	A	C	ENST00000232854	ENSG00000114735	HEMK1	FALSE	FALSE
chr3	50580379	A	G	ENST00000232854	ENSG00000114735	HEMK1	FALSE	FALSE
chr3	50580379	A	T	ENST00000232854	ENSG00000114735	HEMK1	FALSE	FALSE
chr3	50580380	G	A	ENST00000232854	ENSG00000114735	HEMK1	FALSE	FALSE
chr3	50580380	G	C	ENST00000232854	ENSG00000114735	HEMK1	FALSE	FALSE
chr3	50580380	G	T	ENST00000232854	ENSG00000114735	HEMK1	FALSE	FALSE
chr3	50607615	G	A	ENST00000348721	ENSG00000114737	CISH	FALSE	FALSE
chr3	50607622	G	C	ENST00000348721	ENSG00000114737	CISH	FALSE	FALSE
chr3	50607622	G	T	ENST00000348721	ENSG00000114737	CISH	FALSE	FALSE
chr3	50607627	G	A	ENST00000348721	ENSG00000114737	CISH	FALSE	FALSE
chr3	50607630	G	A	ENST00000348721	ENSG00000114737	CISH	FALSE	FALSE
chr3	50607634	G	C	ENST00000348721	ENSG00000114737	CISH	FALSE	FALSE
chr3	50607634	G	T	ENST00000348721	ENSG00000114737	CISH	FALSE	FALSE
chr3	50607664	G	T	ENST00000348721	ENSG00000114737	CISH	FALSE	FALSE
chr3	50607703	G	T	ENST00000348721	ENSG00000114737	CISH	FALSE	FALSE
chr3	50607714	G	A	ENST00000348721	ENSG00000114737	CISH	FALSE	FALSE
chr3	50607735	T	A	ENST00000348721	ENSG00000114737	CISH	FALSE	FALSE
chr3	50607750	G	A	ENST00000348721	ENSG00000114737	CISH	FALSE	FALSE
chr3	50607759	T	A	ENST00000348721	ENSG00000114737	CISH	FALSE	FALSE
chr3	50607819	C	A	ENST00000348721	ENSG00000114737	CISH	FALSE	FALSE
chr3	50607822	T	A	ENST00000348721	ENSG00000114737	CISH	FALSE	FALSE
chr3	50607870	G	A	ENST00000348721	ENSG00000114737	CISH	FALSE	FALSE
chr3	50607883	G	T	ENST00000348721	ENSG00000114737	CISH	FALSE	FALSE
chr3	50607895	A	C	ENST00000348721	ENSG00000114737	CISH	FALSE	FALSE
chr3	50607895	A	T	ENST00000348721	ENSG00000114737	CISH	FALSE	FALSE
chr3	50607903	G	A	ENST00000348721	ENSG00000114737	CISH	FALSE	FALSE
chr3	50607950	A	T	ENST00000348721	ENSG00000114737	CISH	FALSE	FALSE
chr3	50607952	G	T	ENST00000348721	ENSG00000114737	CISH	FALSE	FALSE
chr3	50607985	A	C	ENST00000348721	ENSG00000114737	CISH	FALSE	FALSE
chr3	50607985	A	T	ENST00000348721	ENSG00000114737	CISH	FALSE	FALSE
chr3	50607990	C	A	ENST00000348721	ENSG00000114737	CISH	FALSE	FALSE
chr3	50608023	T	A	ENST00000348721	ENSG00000114737	CISH	FALSE	FALSE
chr3	50608028	G	C	ENST00000348721	ENSG00000114737	CISH	FALSE	FALSE
chr3	50608028	G	T	ENST00000348721	ENSG00000114737	CISH	FALSE	FALSE
chr3	50608042	G	C	ENST00000348721	ENSG00000114737	CISH	FALSE	FALSE
chr3	50608042	G	T	ENST00000348721	ENSG00000114737	CISH	FALSE	FALSE
chr3	50608070	A	C	ENST00000348721	ENSG00000114737	CISH	FALSE	FALSE
chr3	50608070	A	T	ENST00000348721	ENSG00000114737	CISH	FALSE	FALSE
chr3	50608083	C	A	ENST00000348721	ENSG00000114737	CISH	FALSE	FALSE
chr3	50608092	T	A	ENST00000348721	ENSG00000114737	CISH	FALSE	FALSE
chr3	50608095	G	A	ENST00000348721	ENSG00000114737	CISH	FALSE	FALSE
chr3	50608104	G	A	ENST00000348721	ENSG00000114737	CISH	FALSE	FALSE
chr3	50608107	G	A	ENST00000348721	ENSG00000114737	CISH	FALSE	FALSE
chr3	50608113	C	A	ENST00000348721	ENSG00000114737	CISH	FALSE	FALSE
chr3	50608132	C	T	ENST00000348721	ENSG00000114737	CISH	FALSE	FALSE
chr3	50608133	C	T	ENST00000348721	ENSG00000114737	CISH	FALSE	FALSE
chr3	50608135	A	C	ENST00000348721	ENSG00000114737	CISH	FALSE	FALSE
chr3	50608135	A	T	ENST00000348721	ENSG00000114737	CISH	FALSE	FALSE
chr3	50608138	C	T	ENST00000348721	ENSG00000114737	CISH	FALSE	FALSE
chr3	50608139	C	T	ENST00000348721	ENSG00000114737	CISH	FALSE	FALSE
chr3	50608143	C	A	ENST00000348721	ENSG00000114737	CISH	TRUE	FALSE
chr3	50608143	C	G	ENST00000348721	ENSG00000114737	CISH	TRUE	FALSE
chr3	50608143	C	T	ENST00000348721	ENSG00000114737	CISH	TRUE	FALSE
chr3	50608144	T	A	ENST00000348721	ENSG00000114737	CISH	TRUE	FALSE
chr3	50608144	T	C	ENST00000348721	ENSG00000114737	CISH	TRUE	FALSE
chr3	50608144	T	G	ENST00000348721	ENSG00000114737	CISH	TRUE	FALSE
chr3	50608371	A	C	ENST00000348721	ENSG00000114737	CISH	TRUE	FALSE
chr3	50608371	A	G	ENST00000348721	ENSG00000114737	CISH	FALSE	FALSE
chr3	50608371	A	T	ENST00000348721	ENSG00000114737	CISH	TRUE	FALSE
chr3	50608372	C	A	ENST00000348721	ENSG00000114737	CISH	TRUE	FALSE
chr3	50608372	C	G	ENST00000348721	ENSG00000114737	CISH	TRUE	FALSE
chr3	50608372	C	T	ENST00000348721	ENSG00000114737	CISH	TRUE	FALSE
chr3	50608379	C	A	ENST00000348721	ENSG00000114737	CISH	FALSE	FALSE
chr3	50608386	G	C	ENST00000348721	ENSG00000114737	CISH	FALSE	FALSE
chr3	50608386	G	T	ENST00000348721	ENSG00000114737	CISH	FALSE	FALSE
chr3	50608400	T	A	ENST00000348721	ENSG00000114737	CISH	FALSE	FALSE
chr3	50608407	G	T	ENST00000348721	ENSG00000114737	CISH	FALSE	FALSE
chr3	50608421	C	A	ENST00000348721	ENSG00000114737	CISH	FALSE	FALSE
chr3	50608424	C	A	ENST00000348721	ENSG00000114737	CISH	TRUE	TRUE
chr3	50608439	T	A	ENST00000348721	ENSG00000114737	CISH	TRUE	TRUE
chr3	50608445	C	A	ENST00000348721	ENSG00000114737	CISH	TRUE	TRUE
chr3	50608451	C	A	ENST00000348721	ENSG00000114737	CISH	TRUE	TRUE
chr3	50608457	G	A	ENST00000348721	ENSG00000114737	CISH	TRUE	TRUE
chr3	50608472	C	A	ENST00000348721	ENSG00000114737	CISH	TRUE	TRUE
chr3	50608481	C	A	ENST00000348721	ENSG00000114737	CISH	TRUE	TRUE
chr3	50608484	C	A	ENST00000348721	ENSG00000114737	CISH	TRUE	TRUE
chr3	50608504	A	T	ENST00000348721	ENSG00000114737	CISH	TRUE	TRUE
chr3	50608511	G	A	ENST00000348721	ENSG00000114737	CISH	TRUE	TRUE
chr3	50608523	T	A	ENST00000348721	ENSG00000114737	CISH	TRUE	TRUE
chr3	50608532	C	A	ENST00000348721	ENSG00000114737	CISH	TRUE	TRUE
chr3	50608545	C	T	ENST00000348721	ENSG00000114737	CISH	TRUE	FALSE
chr3	50608546	C	T	ENST00000348721	ENSG00000114737	CISH	TRUE	FALSE
chr3	50608559	G	A	ENST00000348721	ENSG00000114737	CISH	TRUE	FALSE
chr3	50608571	C	A	ENST00000348721	ENSG00000114737	CISH	FALSE	FALSE
chr3	50608582	A	T	ENST00000348721	ENSG00000114737	CISH	FALSE	FALSE
chr3	50608594	C	A	ENST00000348721	ENSG00000114737	CISH	TRUE	FALSE
chr3	50608594	C	G	ENST00000348721	ENSG00000114737	CISH	TRUE	FALSE
chr3	50608594	C	T	ENST00000348721	ENSG00000114737	CISH	TRUE	FALSE
chr3	50608595	T	A	ENST00000348721	ENSG00000114737	CISH	TRUE	FALSE
chr3	50608595	T	C	ENST00000348721	ENSG00000114737	CISH	TRUE	FALSE
chr3	50608595	T	G	ENST00000348721	ENSG00000114737	CISH	TRUE	FALSE
chr3	50611629	A	C	ENST00000348721	ENSG00000114737	CISH	TRUE	FALSE
chr3	50611629	A	G	ENST00000348721	ENSG00000114737	CISH	TRUE	FALSE
chr3	50611629	A	T	ENST00000348721	ENSG00000114737	CISH	TRUE	FALSE
chr3	50611630	C	A	ENST00000348721	ENSG00000114737	CISH	TRUE	FALSE
chr3	50611630	C	G	ENST00000348721	ENSG00000114737	CISH	TRUE	FALSE
chr3	50611630	C	T	ENST00000348721	ENSG00000114737	CISH	TRUE	FALSE
chr3	50611632	C	A	ENST00000348721	ENSG00000114737	CISH	FALSE	FALSE
chr3	50611635	G	A	ENST00000348721	ENSG00000114737	CISH	FALSE	FALSE
chr3	50611639	G	T	ENST00000348721	ENSG00000114737	CISH	FALSE	FALSE
chr3	50617242	G	A	ENST00000621469	ENSG00000114738	MAPKAPK3	FALSE	FALSE
chr3	50617242	G	C	ENST00000621469	ENSG00000114738	MAPKAPK3	FALSE	FALSE
chr3	50617242	G	T	ENST00000621469	ENSG00000114738	MAPKAPK3	FALSE	FALSE
chr3	50617243	T	A	ENST00000621469	ENSG00000114738	MAPKAPK3	FALSE	FALSE
chr3	50617243	T	C	ENST00000621469	ENSG00000114738	MAPKAPK3	FALSE	FALSE
chr3	50617243	T	G	ENST00000621469	ENSG00000114738	MAPKAPK3	FALSE	FALSE
chr3	50617512	A	C	ENST00000621469	ENSG00000114738	MAPKAPK3	TRUE	FALSE
chr3	50617512	A	G	ENST00000621469	ENSG00000114738	MAPKAPK3	TRUE	FALSE
chr3	50617512	A	T	ENST00000621469	ENSG00000114738	MAPKAPK3	TRUE	FALSE
chr3	50617513	G	A	ENST00000621469	ENSG00000114738	MAPKAPK3	TRUE	FALSE
chr3	50617513	G	C	ENST00000621469	ENSG00000114738	MAPKAPK3	TRUE	FALSE
chr3	50617513	G	T	ENST00000621469	ENSG00000114738	MAPKAPK3	TRUE	FALSE
chr3	50617575	G	T	ENST00000621469	ENSG00000114738	MAPKAPK3	FALSE	FALSE
chr3	50617584	G	T	ENST00000621469	ENSG00000114738	MAPKAPK3	FALSE	FALSE
chr3	50617587	G	T	ENST00000621469	ENSG00000114738	MAPKAPK3	FALSE	FALSE
chr3	50617590	C	T	ENST00000621469	ENSG00000114738	MAPKAPK3	FALSE	FALSE
chr3	50617626	G	T	ENST00000621469	ENSG00000114738	MAPKAPK3	TRUE	FALSE
chr3	50617636	T	A	ENST00000621469	ENSG00000114738	MAPKAPK3	TRUE	FALSE
chr3	50617662	G	T	ENST00000621469	ENSG00000114738	MAPKAPK3	TRUE	TRUE
chr3	50617668	A	T	ENST00000621469	ENSG00000114738	MAPKAPK3	TRUE	TRUE
chr3	50617671	A	T	ENST00000621469	ENSG00000114738	MAPKAPK3	TRUE	TRUE
chr3	50617676	C	A	ENST00000621469	ENSG00000114738	MAPKAPK3	TRUE	TRUE
chr3	50617676	C	G	ENST00000621469	ENSG00000114738	MAPKAPK3	TRUE	TRUE
chr3	50617694	C	A	ENST00000621469	ENSG00000114738	MAPKAPK3	TRUE	TRUE
chr3	50617694	C	G	ENST00000621469	ENSG00000114738	MAPKAPK3	TRUE	TRUE
chr3	50617695	C	T	ENST00000621469	ENSG00000114738	MAPKAPK3	TRUE	TRUE
chr3	50617699	T	A	ENST00000621469	ENSG00000114738	MAPKAPK3	TRUE	TRUE
chr3	50617704	A	T	ENST00000621469	ENSG00000114738	MAPKAPK3	TRUE	TRUE
chr3	50617707	C	T	ENST00000621469	ENSG00000114738	MAPKAPK3	TRUE	TRUE
chr3	50617734	A	T	ENST00000621469	ENSG00000114738	MAPKAPK3	TRUE	TRUE
chr3	50617743	G	T	ENST00000621469	ENSG00000114738	MAPKAPK3	TRUE	TRUE
chr3	50617748	C	A	ENST00000621469	ENSG00000114738	MAPKAPK3	TRUE	TRUE
chr3	50617764	G	T	ENST00000621469	ENSG00000114738	MAPKAPK3	TRUE	TRUE
chr3	50617767	C	T	ENST00000621469	ENSG00000114738	MAPKAPK3	TRUE	TRUE
chr3	50617770	A	T	ENST00000621469	ENSG00000114738	MAPKAPK3	TRUE	TRUE
chr3	50617775	T	A	ENST00000621469	ENSG00000114738	MAPKAPK3	TRUE	TRUE
chr3	50617782	A	T	ENST00000621469	ENSG00000114738	MAPKAPK3	TRUE	TRUE
chr3	50617785	G	A	ENST00000621469	ENSG00000114738	MAPKAPK3	TRUE	FALSE
chr3	50617785	G	C	ENST00000621469	ENSG00000114738	MAPKAPK3	TRUE	FALSE
chr3	50617785	G	T	ENST00000621469	ENSG00000114738	MAPKAPK3	TRUE	FALSE
chr3	50617786	T	A	ENST00000621469	ENSG00000114738	MAPKAPK3	TRUE	FALSE
chr3	50617786	T	C	ENST00000621469	ENSG00000114738	MAPKAPK3	TRUE	FALSE
chr3	50617786	T	G	ENST00000621469	ENSG00000114738	MAPKAPK3	TRUE	FALSE
chr3	50640364	A	C	ENST00000621469	ENSG00000114738	MAPKAPK3	TRUE	FALSE
chr3	50640364	A	G	ENST00000621469	ENSG00000114738	MAPKAPK3	TRUE	FALSE
chr3	50640364	A	T	ENST00000621469	ENSG00000114738	MAPKAPK3	TRUE	FALSE
chr3	50640365	G	A	ENST00000621469	ENSG00000114738	MAPKAPK3	TRUE	FALSE
chr3	50640365	G	C	ENST00000621469	ENSG00000114738	MAPKAPK3	TRUE	FALSE
chr3	50640365	G	T	ENST00000621469	ENSG00000114738	MAPKAPK3	TRUE	FALSE
chr3	50640374	T	A	ENST00000621469	ENSG00000114738	MAPKAPK3	TRUE	TRUE
chr3	50640374	T	G	ENST00000621469	ENSG00000114738	MAPKAPK3	TRUE	TRUE
chr3	50640384	A	T	ENST00000621469	ENSG00000114738	MAPKAPK3	TRUE	TRUE
chr3	50640393	C	T	ENST00000621469	ENSG00000114738	MAPKAPK3	TRUE	TRUE
chr3	50640396	G	T	ENST00000621469	ENSG00000114738	MAPKAPK3	TRUE	TRUE
chr3	50640412	G	A	ENST00000621469	ENSG00000114738	MAPKAPK3	TRUE	TRUE
chr3	50640413	G	A	ENST00000621469	ENSG00000114738	MAPKAPK3	TRUE	TRUE
chr3	50640414	C	T	ENST00000621469	ENSG00000114738	MAPKAPK3	TRUE	TRUE
chr3	50640443	C	A	ENST00000621469	ENSG00000114738	MAPKAPK3	TRUE	TRUE
chr3	50640458	T	A	ENST00000621469	ENSG00000114738	MAPKAPK3	TRUE	TRUE
chr3	50640458	T	G	ENST00000621469	ENSG00000114738	MAPKAPK3	TRUE	TRUE
chr3	50640459	G	T	ENST00000621469	ENSG00000114738	MAPKAPK3	TRUE	TRUE
chr3	50640477	A	T	ENST00000621469	ENSG00000114738	MAPKAPK3	TRUE	TRUE
chr3	50640485	T	A	ENST00000621469	ENSG00000114738	MAPKAPK3	TRUE	TRUE
chr3	50640501	G	T	ENST00000621469	ENSG00000114738	MAPKAPK3	TRUE	TRUE
chr3	50640506	G	A	ENST00000621469	ENSG00000114738	MAPKAPK3	TRUE	FALSE
chr3	50640506	G	C	ENST00000621469	ENSG00000114738	MAPKAPK3	TRUE	FALSE
chr3	50640506	G	T	ENST00000621469	ENSG00000114738	MAPKAPK3	TRUE	FALSE
chr3	50640507	T	A	ENST00000621469	ENSG00000114738	MAPKAPK3	TRUE	FALSE
chr3	50640507	T	C	ENST00000621469	ENSG00000114738	MAPKAPK3	TRUE	FALSE
chr3	50640507	T	G	ENST00000621469	ENSG00000114738	MAPKAPK3	TRUE	FALSE
chr3	50641705	A	C	ENST00000621469	ENSG00000114738	MAPKAPK3	FALSE	FALSE
chr3	50641705	A	G	ENST00000621469	ENSG00000114738	MAPKAPK3	FALSE	FALSE
chr3	50641705	A	T	ENST00000621469	ENSG00000114738	MAPKAPK3	FALSE	FALSE
chr3	50641706	G	A	ENST00000621469	ENSG00000114738	MAPKAPK3	FALSE	FALSE
chr3	50641706	G	C	ENST00000621469	ENSG00000114738	MAPKAPK3	FALSE	FALSE
chr3	50641706	G	T	ENST00000621469	ENSG00000114738	MAPKAPK3	FALSE	FALSE
chr3	50641707	C	A	ENST00000621469	ENSG00000114738	MAPKAPK3	TRUE	TRUE
chr3	50641711	G	T	ENST00000621469	ENSG00000114738	MAPKAPK3	TRUE	TRUE
chr3	50641720	G	T	ENST00000621469	ENSG00000114738	MAPKAPK3	TRUE	TRUE
chr3	50641724	T	A	ENST00000621469	ENSG00000114738	MAPKAPK3	TRUE	TRUE
chr3	50641738	C	T	ENST00000621469	ENSG00000114738	MAPKAPK3	TRUE	TRUE
chr3	50641741	G	T	ENST00000621469	ENSG00000114738	MAPKAPK3	TRUE	TRUE
chr3	50641753	C	T	ENST00000621469	ENSG00000114738	MAPKAPK3	TRUE	TRUE
chr3	50641765	G	T	ENST00000621469	ENSG00000114738	MAPKAPK3	TRUE	TRUE
chr3	50641768	A	T	ENST00000621469	ENSG00000114738	MAPKAPK3	TRUE	TRUE
chr3	50641771	G	T	ENST00000621469	ENSG00000114738	MAPKAPK3	TRUE	TRUE
chr3	50641772	G	A	ENST00000621469	ENSG00000114738	MAPKAPK3	TRUE	FALSE
chr3	50641772	G	C	ENST00000621469	ENSG00000114738	MAPKAPK3	TRUE	FALSE
chr3	50641772	G	T	ENST00000621469	ENSG00000114738	MAPKAPK3	TRUE	FALSE
chr3	50641773	T	A	ENST00000621469	ENSG00000114738	MAPKAPK3	TRUE	FALSE
chr3	50641773	T	C	ENST00000621469	ENSG00000114738	MAPKAPK3	TRUE	FALSE
chr3	50641773	T	G	ENST00000621469	ENSG00000114738	MAPKAPK3	TRUE	FALSE
chr3	50642251	A	C	ENST00000621469	ENSG00000114738	MAPKAPK3	TRUE	FALSE
chr3	50642251	A	G	ENST00000621469	ENSG00000114738	MAPKAPK3	TRUE	FALSE
chr3	50642251	A	T	ENST00000621469	ENSG00000114738	MAPKAPK3	TRUE	FALSE
chr3	50642252	G	A	ENST00000621469	ENSG00000114738	MAPKAPK3	TRUE	FALSE
chr3	50642252	G	C	ENST00000621469	ENSG00000114738	MAPKAPK3	TRUE	FALSE
chr3	50642252	G	T	ENST00000621469	ENSG00000114738	MAPKAPK3	TRUE	TRUE
chr3	50642261	G	T	ENST00000621469	ENSG00000114738	MAPKAPK3	TRUE	TRUE
chr3	50642291	C	T	ENST00000621469	ENSG00000114738	MAPKAPK3	TRUE	TRUE
chr3	50642321	C	T	ENST00000621469	ENSG00000114738	MAPKAPK3
chr3	50642330	A	T	ENST00000621469	ENSG00000114738	MAPKAPK3
chr3	50642333	G	A	ENST00000621469	ENSG00000114738	MAPKAPK3	TRUE	FALSE
chr3	50642333	G	C	ENST00000621469	ENSG00000114738	MAPKAPK3	TRUE	FALSE
chr3	50642333	G	T	ENST00000621469	ENSG00000114738	MAPKAPK3	TRUE	FALSE
chr3	50642334	T	A	ENST00000621469	ENSG00000114738	MAPKAPK3	TRUE	FALSE
chr3	50642334	T	C	ENST00000621469	ENSG00000114738	MAPKAPK3	TRUE	FALSE
chr3	50642334	T	G	ENST00000621469	ENSG00000114738	MAPKAPK3	TRUE	FALSE
chr3	50644407	A	C	ENST00000621469	ENSG00000114738	MAPKAPK3	TRUE	FALSE
chr3	50644407	A	G	ENST00000621469	ENSG00000114738	MAPKAPK3	TRUE	FALSE
chr3	50644407	A	T	ENST00000621469	ENSG00000114738	MAPKAPK3	TRUE	FALSE
chr3	50644408	G	A	ENST00000621469	ENSG00000114738	MAPKAPK3	TRUE	FALSE
chr3	50644408	G	C	ENST00000621469	ENSG00000114738	MAPKAPK3	TRUE	FALSE
chr3	50644408	G	T	ENST00000621469	ENSG00000114738	MAPKAPK3	TRUE	FALSE
chr3	50644412	G	T	ENST00000621469	ENSG00000114738	MAPKAPK3	TRUE	TRUE
chr3	50644426	C	A	ENST00000621469	ENSG00000114738	MAPKAPK3	TRUE	TRUE
chr3	50644426	C	G	ENST00000621469	ENSG00000114738	MAPKAPK3	TRUE	TRUE
chr3	50644433	A	T	ENST00000621469	ENSG00000114738	MAPKAPK3	TRUE	TRUE
chr3	50644436	G	T	ENST00000621469	ENSG00000114738	MAPKAPK3	TRUE	TRUE
chr3	50644439	A	T	ENST00000621469	ENSG00000114738	MAPKAPK3	TRUE	TRUE
chr3	50644454	A	T	ENST00000621469	ENSG00000114738	MAPKAPK3	TRUE	TRUE
chr3	50644478	A	T	ENST00000621469	ENSG00000114738	MAPKAPK3	TRUE	TRUE
chr3	50644481	G	T	ENST00000621469	ENSG00000114738	MAPKAPK3	TRUE	TRUE
chr3	50644490	C	T	ENST00000621469	ENSG00000114738	MAPKAPK3	TRUE	TRUE
chr3	50644502	C	T	ENST00000621469	ENSG00000114738	MAPKAPK3	TRUE	TRUE
chr3	50644513	C	A	ENST00000621469	ENSG00000114738	MAPKAPK3	TRUE	TRUE
chr3	50644516	T	A	ENST00000621469	ENSG00000114738	MAPKAPK3	TRUE	TRUE
chr3	50644516	T	G	ENST00000621469	ENSG00000114738	MAPKAPK3	TRUE	TRUE
chr3	50644525	T	A	ENST00000621469	ENSG00000114738	MAPKAPK3	TRUE	TRUE
chr3	50644525	T	G	ENST00000621469	ENSG00000114738	MAPKAPK3	TRUE	TRUE
chr3	50644528	T	A	ENST00000621469	ENSG00000114738	MAPKAPK3	TRUE	TRUE
chr3	50644528	T	G	ENST00000621469	ENSG00000114738	MAPKAPK3	TRUE	TRUE
chr3	50644533	G	A	ENST00000621469	ENSG00000114738	MAPKAPK3	TRUE	FALSE
chr3	50644533	G	C	ENST00000621469	ENSG00000114738	MAPKAPK3	TRUE	FALSE
chr3	50644533	G	T	ENST00000621469	ENSG00000114738	MAPKAPK3	TRUE	FALSE
chr3	50644534	T	A	ENST00000621469	ENSG00000114738	MAPKAPK3	TRUE	FALSE
chr3	50644534	T	C	ENST00000621469	ENSG00000114738	MAPKAPK3	TRUE	FALSE
chr3	50644534	T	G	ENST00000621469	ENSG00000114738	MAPKAPK3	TRUE	FALSE
chr3	50645708	A	C	ENST00000621469	ENSG00000114738	MAPKAPK3	TRUE	FALSE
chr3	50645708	A	G	ENST00000621469	ENSG00000114738	MAPKAPK3	TRUE	FALSE
chr3	50645708	A	T	ENST00000621469	ENSG00000114738	MAPKAPK3	TRUE	FALSE
chr3	50645709	G	A	ENST00000621469	ENSG00000114738	MAPKAPK3	TRUE	FALSE
chr3	50645709	G	C	ENST00000621469	ENSG00000114738	MAPKAPK3	TRUE	FALSE
chr3	50645709	G	T	ENST00000621469	ENSG00000114738	MAPKAPK3	TRUE	FALSE
chr3	50645715	G	T	ENST00000621469	ENSG00000114738	MAPKAPK3	TRUE	TRUE
chr3	50645730	G	T	ENST00000621469	ENSG00000114738	MAPKAPK3	TRUE	TRUE
chr3	50645733	A	T	ENST00000621469	ENSG00000114738	MAPKAPK3	TRUE	TRUE
chr3	50645738	T	A	ENST00000621469	ENSG00000114738	MAPKAPK3	TRUE	TRUE
chr3	50645738	T	G	ENST00000621469	ENSG00000114738	MAPKAPK3	TRUE	TRUE
chr3	50645742	A	T	ENST00000621469	ENSG00000114738	MAPKAPK3	TRUE	TRUE
chr3	50645746	C	A	ENST00000621469	ENSG00000114738	MAPKAPK3	TRUE	TRUE
chr3	50645746	C	G	ENST00000621469	ENSG00000114738	MAPKAPK3	TRUE	TRUE
chr3	50645750	T	A	ENST00000621469	ENSG00000114738	MAPKAPK3	TRUE	TRUE
chr3	50645758	G	A	ENST00000621469	ENSG00000114738	MAPKAPK3	TRUE	TRUE
chr3	50645759	G	A	ENST00000621469	ENSG00000114738	MAPKAPK3	TRUE	TRUE
chr3	50645780	C	A	ENST00000621469	ENSG00000114738	MAPKAPK3	TRUE	TRUE
chr3	50645780	C	G	ENST00000621469	ENSG00000114738	MAPKAPK3	TRUE	TRUE
chr3	50645786	G	A	ENST00000621469	ENSG00000114738	MAPKAPK3	TRUE	FALSE
chr3	50645786	G	C	ENST00000621469	ENSG00000114738	MAPKAPK3	TRUE	FALSE
chr3	50645786	G	T	ENST00000621469	ENSG00000114738	MAPKAPK3	TRUE	FALSE
chr3	50645787	T	A	ENST00000621469	ENSG00000114738	MAPKAPK3	TRUE	FALSE
chr3	50645787	T	C	ENST00000621469	ENSG00000114738	MAPKAPK3	TRUE	FALSE
chr3	50645787	T	G	ENST00000621469	ENSG00000114738	MAPKAPK3	TRUE	FALSE
chr3	50646138	A	C	ENST00000621469	ENSG00000114738	MAPKAPK3	TRUE	FALSE
chr3	50646138	A	G	ENST00000621469	ENSG00000114738	MAPKAPK3	TRUE	FALSE
chr3	50646138	A	T	ENST00000621469	ENSG00000114738	MAPKAPK3	TRUE	FALSE
chr3	50646139	G	A	ENST00000621469	ENSG00000114738	MAPKAPK3	TRUE	FALSE
chr3	50646139	G	C	ENST00000621469	ENSG00000114738	MAPKAPK3	TRUE	FALSE
chr3	50646139	G	T	ENST00000621469	ENSG00000114738	MAPKAPK3	TRUE	FALSE
chr3	50646146	T	A	ENST00000621469	ENSG00000114738	MAPKAPK3	TRUE	TRUE
chr3	50646164	C	A	ENST00000621469	ENSG00000114738	MAPKAPK3	TRUE	TRUE
chr3	50646164	C	G	ENST00000621469	ENSG00000114738	MAPKAPK3	TRUE	TRUE
chr3	50646177	C	T	ENST00000621469	ENSG00000114738	MAPKAPK3	TRUE	TRUE
chr3	50646198	A	T	ENST00000621469	ENSG00000114738	MAPKAPK3	TRUE	TRUE
chr3	50646219	C	T	ENST00000621469	ENSG00000114738	MAPKAPK3	TRUE	TRUE
chr3	50646224	C	A	ENST00000621469	ENSG00000114738	MAPKAPK3	TRUE	TRUE
chr3	50646224	C	G	ENST00000621469	ENSG00000114738	MAPKAPK3	TRUE	TRUE
chr3	50646240	G	T	ENST00000621469	ENSG00000114738	MAPKAPK3	TRUE	TRUE
chr3	50646244	G	A	ENST00000621469	ENSG00000114738	MAPKAPK3	TRUE	TRUE
chr3	50646245	G	A	ENST00000621469	ENSG00000114738	MAPKAPK3	TRUE	TRUE
chr3	50646247	C	A	ENST00000621469	ENSG00000114738	MAPKAPK3	TRUE	TRUE
chr3	50646247	C	G	ENST00000621469	ENSG00000114738	MAPKAPK3	TRUE	TRUE
chr3	50646249	G	T	ENST00000621469	ENSG00000114738	MAPKAPK3	TRUE	TRUE
chr3	50646258	G	T	ENST00000621469	ENSG00000114738	MAPKAPK3	TRUE	TRUE
chr3	50646265	G	A	ENST00000621469	ENSG00000114738	MAPKAPK3	TRUE	FALSE
chr3	50646265	G	C	ENST00000621469	ENSG00000114738	MAPKAPK3	TRUE	FALSE
chr3	50646265	G	T	ENST00000621469	ENSG00000114738	MAPKAPK3	TRUE	FALSE
chr3	50646266	T	A	ENST00000621469	ENSG00000114738	MAPKAPK3	TRUE	FALSE
chr3	50646266	T	C	ENST00000621469	ENSG00000114738	MAPKAPK3	TRUE	FALSE
chr3	50646266	T	G	ENST00000621469	ENSG00000114738	MAPKAPK3	TRUE	FALSE
chr3	50646738	A	C	ENST00000621469	ENSG00000114738	MAPKAPK3	TRUE	FALSE
chr3	50646738	A	G	ENST00000621469	ENSG00000114738	MAPKAPK3	TRUE	FALSE
chr3	50646738	A	T	ENST00000621469	ENSG00000114738	MAPKAPK3	TRUE	FALSE
chr3	50646739	G	A	ENST00000621469	ENSG00000114738	MAPKAPK3	TRUE	FALSE
chr3	50646739	G	C	ENST00000621469	ENSG00000114738	MAPKAPK3	TRUE	FALSE
chr3	50646739	G	T	ENST00000621469	ENSG00000114738	MAPKAPK3	TRUE	FALSE
chr3	50646742	A	T	ENST00000621469	ENSG00000114738	MAPKAPK3	TRUE	TRUE
chr3	50646745	C	T	ENST00000621469	ENSG00000114738	MAPKAPK3	TRUE	TRUE
chr3	50646764	T	A	ENST00000621469	ENSG00000114738	MAPKAPK3	TRUE	TRUE
chr3	50646766	A	T	ENST00000621469	ENSG00000114738	MAPKAPK3	TRUE	TRUE
chr3	50646781	G	T	ENST00000621469	ENSG00000114738	MAPKAPK3	TRUE	TRUE
chr3	50646799	C	T	ENST00000621469	ENSG00000114738	MAPKAPK3	TRUE	TRUE
chr3	50646818	G	A	ENST00000621469	ENSG00000114738	MAPKAPK3	TRUE	TRUE
chr3	50646819	G	A	ENST00000621469	ENSG00000114738	MAPKAPK3	TRUE	TRUE
chr3	50646826	G	A	ENST00000621469	ENSG00000114738	MAPKAPK3	TRUE	FALSE
chr3	50646826	G	C	ENST00000621469	ENSG00000114738	MAPKAPK3	TRUE	FALSE
chr3	50646826	G	T	ENST00000621469	ENSG00000114738	MAPKAPK3	TRUE	FALSE
chr3	50646827	T	A	ENST00000621469	ENSG00000114738	MAPKAPK3	TRUE	FALSE
chr3	50646827	T	C	ENST00000621469	ENSG00000114738	MAPKAPK3	TRUE	FALSE
chr3	50646827	T	G	ENST00000621469	ENSG00000114738	MAPKAPK3	TRUE	FALSE
chr3	50647121	A	C	ENST00000621469	ENSG00000114738	MAPKAPK3	TRUE	FALSE
chr3	50647121	A	G	ENST00000621469	ENSG00000114738	MAPKAPK3	TRUE	FALSE
chr3	50647121	A	T	ENST00000621469	ENSG00000114738	MAPKAPK3	TRUE	FALSE
chr3	50647122	G	A	ENST00000621469	ENSG00000114738	MAPKAPK3	TRUE	FALSE
chr3	50647122	G	C	ENST00000621469	ENSG00000114738	MAPKAPK3	TRUE	FALSE
chr3	50647122	G	T	ENST00000621469	ENSG00000114738	MAPKAPK3	TRUE	FALSE
chr3	50647123	C	T	ENST00000621469	ENSG00000114738	MAPKAPK3	TRUE	TRUE
chr3	50647127	C	A	ENST00000621469	ENSG00000114738	MAPKAPK3	TRUE	TRUE
chr3	50647141	C	T	ENST00000621469	ENSG00000114738	MAPKAPK3	TRUE	TRUE
chr3	50647162	C	T	ENST00000621469	ENSG00000114738	MAPKAPK3	FALSE	FALSE
chr3	50647171	C	T	ENST00000621469	ENSG00000114738	MAPKAPK3	FALSE	FALSE
chr3	50647174	G	T	ENST00000621469	ENSG00000114738	MAPKAPK3	FALSE	FALSE
chr3	50647180	A	T	ENST00000621469	ENSG00000114738	MAPKAPK3	FALSE	FALSE
chr3	50647190	G	A	ENST00000621469	ENSG00000114738	MAPKAPK3	FALSE	FALSE
chr3	50647191	G	A	ENST00000621469	ENSG00000114738	MAPKAPK3	FALSE	FALSE
chr3	50647195	G	T	ENST00000621469	ENSG00000114738	MAPKAPK3	FALSE	FALSE
chr3	50647201	A	T	ENST00000621469	ENSG00000114738	MAPKAPK3	FALSE	FALSE
chr3	50647204	G	A	ENST00000621469	ENSG00000114738	MAPKAPK3	TRUE	FALSE
chr3	50647204	G	C	ENST00000621469	ENSG00000114738	MAPKAPK3	TRUE	FALSE
chr3	50647204	G	T	ENST00000621469	ENSG00000114738	MAPKAPK3	TRUE	FALSE
chr3	50647205	T	A	ENST00000621469	ENSG00000114738	MAPKAPK3	TRUE	FALSE
chr3	50647205	T	C	ENST00000621469	ENSG00000114738	MAPKAPK3	TRUE	FALSE
chr3	50647205	T	G	ENST00000621469	ENSG00000114738	MAPKAPK3	TRUE	FALSE
chr3	50647892	A	C	ENST00000621469	ENSG00000114738	MAPKAPK3	TRUE	TRUE
chr3	50647892	A	G	ENST00000621469	ENSG00000114738	MAPKAPK3	TRUE	TRUE
chr3	50647892	A	T	ENST00000621469	ENSG00000114738	MAPKAPK3	TRUE	TRUE
chr3	50647893	G	A	ENST00000621469	ENSG00000114738	MAPKAPK3	TRUE	TRUE
chr3	50647893	G	C	ENST00000621469	ENSG00000114738	MAPKAPK3	TRUE	FALSE
chr3	50647893	G	T	ENST00000621469	ENSG00000114738	MAPKAPK3	TRUE	TRUE
chr3	50647894	G	T	ENST00000621469	ENSG00000114738	MAPKAPK3	FALSE	FALSE
chr3	50647897	G	T	ENST00000621469	ENSG00000114738	MAPKAPK3	FALSE	FALSE
chr3	50647913	T	A	ENST00000621469	ENSG00000114738	MAPKAPK3	FALSE	FALSE
chr3	50647935	C	A	ENST00000621469	ENSG00000114738	MAPKAPK3	FALSE	FALSE
chr3	50647935	C	G	ENST00000621469	ENSG00000114738	MAPKAPK3	FALSE	FALSE
chr3	50647939	C	T	ENST00000621469	ENSG00000114738	MAPKAPK3	FALSE	FALSE
chr3	50647945	A	T	ENST00000621469	ENSG00000114738	MAPKAPK3	FALSE	FALSE
chr3	50647951	A	T	ENST00000621469	ENSG00000114738	MAPKAPK3	FALSE	FALSE
chr3	50647960	A	T	ENST00000621469	ENSG00000114738	MAPKAPK3	FALSE	FALSE
chr3	50647987	A	T	ENST00000621469	ENSG00000114738	MAPKAPK3	FALSE	FALSE
chr3	50647993	A	T	ENST00000621469	ENSG00000114738	MAPKAPK3	FALSE	FALSE
chr3	50647996	A	T	ENST00000621469	ENSG00000114738	MAPKAPK3	FALSE	FALSE
chr3	50647999	A	T	ENST00000621469	ENSG00000114738	MAPKAPK3	FALSE	FALSE
chr3	50648002	C	T	ENST00000621469	ENSG00000114738	MAPKAPK3	FALSE	FALSE
chr3	50648024	C	A	ENST00000621469	ENSG00000114738	MAPKAPK3	FALSE	FALSE
chr3	50648024	C	G	ENST00000621469	ENSG00000114738	MAPKAPK3	FALSE	FALSE
chr3	50648026	C	T	ENST00000621469	ENSG00000114738	MAPKAPK3	FALSE	FALSE
chr3	50648034	C	A	ENST00000621469	ENSG00000114738	MAPKAPK3	FALSE	FALSE
chr3	50648041	C	T	ENST00000621469	ENSG00000114738	MAPKAPK3	FALSE	FALSE
chr3	50675268	G	A	ENST00000266037	ENSG00000088538	DOCK3	FALSE	FALSE
chr3	50675269	G	A	ENST00000266037	ENSG00000088538	DOCK3	FALSE	FALSE
chr3	50675279	G	T	ENST00000266037	ENSG00000088538	DOCK3	FALSE	FALSE
chr3	50675282	G	T	ENST00000266037	ENSG00000088538	DOCK3	FALSE	FALSE
chr3	50675285	G	T	ENST00000266037	ENSG00000088538	DOCK3	FALSE	FALSE
chr3	50675288	A	T	ENST00000266037	ENSG00000088538	DOCK3	FALSE	FALSE
chr3	50675293	C	A	ENST00000266037	ENSG00000088538	DOCK3	FALSE	FALSE
chr3	50675293	C	G	ENST00000266037	ENSG00000088538	DOCK3	FALSE	FALSE
chr3	50675301	G	A	ENST00000266037	ENSG00000088538	DOCK3	TRUE	FALSE
chr3	50675301	G	C	ENST00000266037	ENSG00000088538	DOCK3	TRUE	FALSE
chr3	50675301	G	T	ENST00000266037	ENSG00000088538	DOCK3	TRUE	FALSE
chr3	50675302	T	A	ENST00000266037	ENSG00000088538	DOCK3	TRUE	FALSE
chr3	50675302	T	C	ENST00000266037	ENSG00000088538	DOCK3	TRUE	FALSE
chr3	50675302	T	G	ENST00000266037	ENSG00000088538	DOCK3	TRUE	FALSE
chr3	50778673	A	C	ENST00000266037	ENSG00000088538	DOCK3	TRUE	FALSE
chr3	50778673	A	G	ENST00000266037	ENSG00000088538	DOCK3	TRUE	FALSE
chr3	50778673	A	T	ENST00000266037	ENSG00000088538	DOCK3	TRUE	FALSE
chr3	50778674	G	A	ENST00000266037	ENSG00000088538	DOCK3	TRUE	FALSE
chr3	50778674	G	C	ENST00000266037	ENSG00000088538	DOCK3	TRUE	FALSE
chr3	50778674	G	T	ENST00000266037	ENSG00000088538	DOCK3	TRUE	FALSE
chr3	50778682	C	A	ENST00000266037	ENSG00000088538	DOCK3	FALSE	FALSE
chr3	50778689	C	T	ENST00000266037	ENSG00000088538	DOCK3	FALSE	FALSE
chr3	50778692	G	T	ENST00000266037	ENSG00000088538	DOCK3	TRUE	FALSE
chr3	50778704	C	T	ENST00000266037	ENSG00000088538	DOCK3	TRUE	FALSE
chr3	50778711	T	A	ENST00000266037	ENSG00000088538	DOCK3	TRUE	TRUE
chr3	50778717	T	A	ENST00000266037	ENSG00000088538	DOCK3	TRUE	TRUE
chr3	50778717	T	G	ENST00000266037	ENSG00000088538	DOCK3	TRUE	TRUE
chr3	50778719	G	T	ENST00000266037	ENSG00000088538	DOCK3	TRUE	TRUE
chr3	50778725	G	T	ENST00000266037	ENSG00000088538	DOCK3	TRUE	TRUE
chr3	50778728	G	T	ENST00000266037	ENSG00000088538	DOCK3	TRUE	TRUE
chr3	50778737	C	T	ENST00000266037	ENSG00000088538	DOCK3	TRUE	TRUE
chr3	50778746	G	T	ENST00000266037	ENSG00000088538	DOCK3	TRUE	TRUE
chr3	50778749	A	T	ENST00000266037	ENSG00000088538	DOCK3	TRUE	TRUE
chr3	50778754	T	A	ENST00000266037	ENSG00000088538	DOCK3	TRUE	TRUE
chr3	50778755	G	T	ENST00000266037	ENSG00000088538	DOCK3	TRUE	TRUE
chr3	50778759	G	A	ENST00000266037	ENSG00000088538	DOCK3	TRUE	FALSE
chr3	50778759	G	C	ENST00000266037	ENSG00000088538	DOCK3	TRUE	FALSE
chr3	50778759	G	T	ENST00000266037	ENSG00000088538	DOCK3	TRUE	FALSE
chr3	50778760	T	A	ENST00000266037	ENSG00000088538	DOCK3	TRUE	FALSE
chr3	50778760	T	C	ENST00000266037	ENSG00000088538	DOCK3	FALSE	FALSE
chr3	50778760	T	G	ENST00000266037	ENSG00000088538	DOCK3	TRUE	FALSE
chr3	50841673	A	C	ENST00000266037	ENSG00000088538	DOCK3	TRUE	FALSE
chr3	50841673	A	G	ENST00000266037	ENSG00000088538	DOCK3	TRUE	FALSE
chr3	50841673	A	T	ENST00000266037	ENSG00000088538	DOCK3	TRUE	FALSE
chr3	50841674	G	A	ENST00000266037	ENSG00000088538	DOCK3	TRUE	FALSE
chr3	50841674	G	C	ENST00000266037	ENSG00000088538	DOCK3	TRUE	FALSE
chr3	50841674	G	T	ENST00000266037	ENSG00000088538	DOCK3	TRUE	FALSE
chr3	50841678	G	A	ENST00000266037	ENSG00000088538	DOCK3
chr3	50841679	G	A	ENST00000266037	ENSG00000088538	DOCK3
chr3	50841682	C	A	ENST00000266037	ENSG00000088538	DOCK3
chr3	50841682	C	G	ENST00000266037	ENSG00000088538	DOCK3
chr3	50841683	A	T	ENST00000266037	ENSG00000088538	DOCK3
chr3	50841686	G	T	ENST00000266037	ENSG00000088538	DOCK3
chr3	50841693	C	A	ENST00000266037	ENSG00000088538	DOCK3
chr3	50841693	C	G	ENST00000266037	ENSG00000088538	DOCK3
chr3	50841698	A	T	ENST00000266037	ENSG00000088538	DOCK3
chr3	50841701	A	T	ENST00000266037	ENSG00000088538	DOCK3
chr3	50841713	A	T	ENST00000266037	ENSG00000088538	DOCK3
chr3	50841716	G	A	ENST00000266037	ENSG00000088538	DOCK3	TRUE	FALSE
chr3	50841716	G	C	ENST00000266037	ENSG00000088538	DOCK3	TRUE	FALSE
chr3	50841716	G	T	ENST00000266037	ENSG00000088538	DOCK3	TRUE	FALSE
chr3	50841717	T	A	ENST00000266037	ENSG00000088538	DOCK3	TRUE	FALSE
chr3	50841717	T	C	ENST00000266037	ENSG00000088538	DOCK3	TRUE	FALSE
chr3	50841717	T	G	ENST00000266037	ENSG00000088538	DOCK3	TRUE	FALSE
chr3	50890024	A	C	ENST00000266037	ENSG00000088538	DOCK3	TRUE	FALSE
chr3	50890024	A	G	ENST00000266037	ENSG00000088538	DOCK3	TRUE	FALSE
chr3	50890024	A	T	ENST00000266037	ENSG00000088538	DOCK3	TRUE	FALSE
chr3	50890025	G	A	ENST00000266037	ENSG00000088538	DOCK3	TRUE	FALSE
chr3	50890025	G	C	ENST00000266037	ENSG00000088538	DOCK3	TRUE	FALSE
chr3	50890025	G	T	ENST00000266037	ENSG00000088538	DOCK3	TRUE	FALSE
chr3	50890046	C	A	ENST00000266037	ENSG00000088538	DOCK3
chr3	50890046	C	G	ENST00000266037	ENSG00000088538	DOCK3
chr3	50890054	T	A	ENST00000266037	ENSG00000088538	DOCK3
chr3	50890056	A	T	ENST00000266037	ENSG00000088538	DOCK3
chr3	50890059	A	T	ENST00000266037	ENSG00000088538	DOCK3
chr3	50890082	G	A	ENST00000266037	ENSG00000088538	DOCK3	TRUE	FALSE
chr3	50890082	G	C	ENST00000266037	ENSG00000088538	DOCK3	TRUE	FALSE
chr3	50890082	G	T	ENST00000266037	ENSG00000088538	DOCK3	TRUE	FALSE
chr3	50890083	T	A	ENST00000266037	ENSG00000088538	DOCK3	TRUE	FALSE
chr3	50890083	T	C	ENST00000266037	ENSG00000088538	DOCK3	TRUE	FALSE
chr3	50890083	T	G	ENST00000266037	ENSG00000088538	DOCK3	TRUE	FALSE
chr3	50933979	A	C	ENST00000266037	ENSG00000088538	DOCK3	TRUE	FALSE
chr3	50933979	A	G	ENST00000266037	ENSG00000088538	DOCK3	TRUE	FALSE
chr3	50933979	A	T	ENST00000266037	ENSG00000088538	DOCK3	TRUE	FALSE
chr3	50933980	G	A	ENST00000266037	ENSG00000088538	DOCK3	TRUE	FALSE
chr3	50933980	G	C	ENST00000266037	ENSG00000088538	DOCK3	TRUE	FALSE
chr3	50933980	G	T	ENST00000266037	ENSG00000088538	DOCK3	TRUE	FALSE
chr3	50933982	C	T	ENST00000266037	ENSG00000088538	DOCK3	TRUE	TRUE
chr3	50933987	T	A	ENST00000266037	ENSG00000088538	DOCK3	TRUE	TRUE
chr3	50933987	T	G	ENST00000266037	ENSG00000088538	DOCK3	TRUE	TRUE
chr3	50933988	G	T	ENST00000266037	ENSG00000088538	DOCK3	TRUE	TRUE
chr3	50934006	G	T	ENST00000266037	ENSG00000088538	DOCK3	TRUE	TRUE
chr3	50934024	G	T	ENST00000266037	ENSG00000088538	DOCK3	TRUE	TRUE
chr3	50934042	C	T	ENST00000266037	ENSG00000088538	DOCK3	TRUE	TRUE
chr3	50934045	G	T	ENST00000266037	ENSG00000088538	DOCK3	TRUE	TRUE
chr3	50934049	G	A	ENST00000266037	ENSG00000088538	DOCK3	TRUE	TRUE
chr3	50934050	G	A	ENST00000266037	ENSG00000088538	DOCK3	TRUE	TRUE
chr3	50934058	T	A	ENST00000266037	ENSG00000088538	DOCK3	TRUE	TRUE
chr3	50934061	G	A	ENST00000266037	ENSG00000088538	DOCK3	TRUE	TRUE
chr3	50934062	G	A	ENST00000266037	ENSG00000088538	DOCK3	TRUE	TRUE
chr3	50934063	A	T	ENST00000266037	ENSG00000088538	DOCK3	TRUE	TRUE
chr3	50934066	C	T	ENST00000266037	ENSG00000088538	DOCK3	TRUE	TRUE
chr3	50934070	T	A	ENST00000266037	ENSG00000088538	DOCK3	TRUE	TRUE
chr3	50934074	T	A	ENST00000266037	ENSG00000088538	DOCK3	TRUE	TRUE
chr3	50934074	T	G	ENST00000266037	ENSG00000088538	DOCK3	TRUE	TRUE
chr3	50934078	G	A	ENST00000266037	ENSG00000088538	DOCK3	TRUE	FALSE
chr3	50934078	G	C	ENST00000266037	ENSG00000088538	DOCK3	TRUE	FALSE
chr3	50934078	G	T	ENST00000266037	ENSG00000088538	DOCK3	TRUE	FALSE
chr3	50934079	T	A	ENST00000266037	ENSG00000088538	DOCK3	TRUE	FALSE
chr3	50934079	T	C	ENST00000266037	ENSG00000088538	DOCK3	TRUE	FALSE
chr3	50934079	T	G	ENST00000266037	ENSG00000088538	DOCK3	TRUE	FALSE
chr3	51064446	A	C	ENST00000266037	ENSG00000088538	DOCK3	TRUE	FALSE
chr3	51064446	A	G	ENST00000266037	ENSG00000088538	DOCK3	TRUE	FALSE
chr3	51064446	A	T	ENST00000266037	ENSG00000088538	DOCK3	TRUE	FALSE
chr3	51064447	G	A	ENST00000266037	ENSG00000088538	DOCK3	TRUE	FALSE
chr3	51064447	G	C	ENST00000266037	ENSG00000088538	DOCK3	TRUE	FALSE
chr3	51064447	G	T	ENST00000266037	ENSG00000088538	DOCK3	TRUE	FALSE
chr3	51064448	A	T	ENST00000266037	ENSG00000088538	DOCK3	TRUE	TRUE
chr3	51064454	A	T	ENST00000266037	ENSG00000088538	DOCK3	TRUE	TRUE
chr3	51064471	C	A	ENST00000266037	ENSG00000088538	DOCK3	TRUE	TRUE
chr3	51064471	C	G	ENST00000266037	ENSG00000088538	DOCK3	TRUE	TRUE
chr3	51064472	A	T	ENST00000266037	ENSG00000088538	DOCK3	TRUE	TRUE
chr3	51064493	G	T	ENST00000266037	ENSG00000088538	DOCK3	TRUE	TRUE
chr3	51064508	C	T	ENST00000266037	ENSG00000088538	DOCK3	TRUE	TRUE
chr3	51064514	C	T	ENST00000266037	ENSG00000088538	DOCK3	TRUE	TRUE
chr3	51064538	C	T	ENST00000266037	ENSG00000088538	DOCK3	TRUE	TRUE
chr3	51064544	C	T	ENST00000266037	ENSG00000088538	DOCK3	TRUE	TRUE
chr3	51064553	G	T	ENST00000266037	ENSG00000088538	DOCK3	TRUE	TRUE
chr3	51064559	A	T	ENST00000266037	ENSG00000088538	DOCK3	TRUE	TRUE
chr3	51064587	G	A	ENST00000266037	ENSG00000088538	DOCK3	TRUE	TRUE
chr3	51064588	G	A	ENST00000266037	ENSG00000088538	DOCK3	TRUE	TRUE
chr3	51064595	G	T	ENST00000266037	ENSG00000088538	DOCK3	TRUE	TRUE
chr3	51064597	G	A	ENST00000266037	ENSG00000088538	DOCK3	TRUE	TRUE
chr3	51064597	G	C	ENST00000266037	ENSG00000088538	DOCK3	TRUE	TRUE
chr3	51064597	G	T	ENST00000266037	ENSG00000088538	DOCK3	TRUE	TRUE
chr3	51064598	T	A	ENST00000266037	ENSG00000088538	DOCK3	TRUE	TRUE
chr3	51064598	T	C	ENST00000266037	ENSG00000088538	DOCK3	TRUE	FALSE
chr3	51064598	T	G	ENST00000266037	ENSG00000088538	DOCK3	TRUE	TRUE
chr3	51075354	A	C	ENST00000266037	ENSG00000088538	DOCK3	TRUE	FALSE
chr3	51075354	A	G	ENST00000266037	ENSG00000088538	DOCK3	TRUE	FALSE
chr3	51075354	A	T	ENST00000266037	ENSG00000088538	DOCK3	TRUE	FALSE
chr3	51075355	G	A	ENST00000266037	ENSG00000088538	DOCK3	TRUE	FALSE
chr3	51075355	G	C	ENST00000266037	ENSG00000088538	DOCK3	TRUE	FALSE
chr3	51075355	G	T	ENST00000266037	ENSG00000088538	DOCK3	TRUE	FALSE
chr3	51075361	T	A	ENST00000266037	ENSG00000088538	DOCK3	TRUE	TRUE
chr3	51075384	A	T	ENST00000266037	ENSG00000088538	DOCK3	TRUE	TRUE
chr3	51075393	G	T	ENST00000266037	ENSG00000088538	DOCK3	TRUE	TRUE
chr3	51075406	C	A	ENST00000266037	ENSG00000088538	DOCK3	TRUE	TRUE
chr3	51075411	C	T	ENST00000266037	ENSG00000088538	DOCK3	TRUE	TRUE
chr3	51075424	C	A	ENST00000266037	ENSG00000088538	DOCK3	TRUE	TRUE
chr3	51075424	C	G	ENST00000266037	ENSG00000088538	DOCK3	TRUE	TRUE
chr3	51075434	T	A	ENST00000266037	ENSG00000088538	DOCK3	TRUE	TRUE
chr3	51075434	T	G	ENST00000266037	ENSG00000088538	DOCK3	TRUE	TRUE
chr3	51075435	A	T	ENST00000266037	ENSG00000088538	DOCK3	TRUE	TRUE
chr3	51075441	G	A	ENST00000266037	ENSG00000088538	DOCK3	TRUE	FALSE
chr3	51075441	G	C	ENST00000266037	ENSG00000088538	DOCK3	TRUE	FALSE
chr3	51075441	G	T	ENST00000266037	ENSG00000088538	DOCK3	TRUE	FALSE
chr3	51075442	T	A	ENST00000266037	ENSG00000088538	DOCK3	TRUE	FALSE
chr3	51075442	T	C	ENST00000266037	ENSG00000088538	DOCK3	TRUE	FALSE
chr3	51075442	T	G	ENST00000266037	ENSG00000088538	DOCK3	TRUE	FALSE
chr3	51089241	A	C	ENST00000266037	ENSG00000088538	DOCK3	TRUE	FALSE
chr3	51089241	A	G	ENST00000266037	ENSG00000088538	DOCK3	TRUE	FALSE
chr3	51089241	A	T	ENST00000266037	ENSG00000088538	DOCK3	TRUE	FALSE
chr3	51089242	G	A	ENST00000266037	ENSG00000088538	DOCK3	TRUE	FALSE
chr3	51089242	G	C	ENST00000266037	ENSG00000088538	DOCK3	TRUE	FALSE
chr3	51089242	G	T	ENST00000266037	ENSG00000088538	DOCK3	TRUE	FALSE
chr3	51089247	T	A	ENST00000266037	ENSG00000088538	DOCK3	TRUE	TRUE
chr3	51089247	T	G	ENST00000266037	ENSG00000088538	DOCK3	TRUE	TRUE
chr3	51089258	C	T	ENST00000266037	ENSG00000088538	DOCK3	TRUE	TRUE
chr3	51089267	C	T	ENST00000266037	ENSG00000088538	DOCK3	TRUE	TRUE
chr3	51089270	C	T	ENST00000266037	ENSG00000088538	DOCK3	TRUE	TRUE
chr3	51089282	C	T	ENST00000266037	ENSG00000088538	DOCK3	TRUE	TRUE
chr3	51089285	G	A	ENST00000266037	ENSG00000088538	DOCK3	TRUE	FALSE
chr3	51089285	G	C	ENST00000266037	ENSG00000088538	DOCK3	TRUE	FALSE
chr3	51089285	G	T	ENST00000266037	ENSG00000088538	DOCK3	TRUE	FALSE
chr3	51089286	T	A	ENST00000266037	ENSG00000088538	DOCK3	TRUE	FALSE
chr3	51089286	T	C	ENST00000266037	ENSG00000088538	DOCK3	TRUE	FALSE
chr3	51089286	T	G	ENST00000266037	ENSG00000088538	DOCK3	TRUE	FALSE
chr3	51090228	A	C	ENST00000266037	ENSG00000088538	DOCK3	TRUE	FALSE
chr3	51090228	A	G	ENST00000266037	ENSG00000088538	DOCK3	TRUE	FALSE
chr3	51090228	A	T	ENST00000266037	ENSG00000088538	DOCK3	TRUE	FALSE
chr3	51090229	G	A	ENST00000266037	ENSG00000088538	DOCK3	TRUE	FALSE
chr3	51090229	G	C	ENST00000266037	ENSG00000088538	DOCK3	TRUE	FALSE
chr3	51090229	G	T	ENST00000266037	ENSG00000088538	DOCK3	TRUE	FALSE
chr3	51090257	G	T	ENST00000266037	ENSG00000088538	DOCK3	TRUE	TRUE
chr3	51090265	T	A	ENST00000266037	ENSG00000088538	DOCK3	TRUE	TRUE
chr3	51090302	A	T	ENST00000266037	ENSG00000088538	DOCK3	TRUE	TRUE
chr3	51090316	C	A	ENST00000266037	ENSG00000088538	DOCK3	TRUE	TRUE
chr3	51090316	C	G	ENST00000266037	ENSG00000088538	DOCK3	TRUE	TRUE
chr3	51090329	G	T	ENST00000266037	ENSG00000088538	DOCK3	TRUE	TRUE
chr3	51090354	T	A	ENST00000266037	ENSG00000088538	DOCK3	TRUE	TRUE
chr3	51090354	T	G	ENST00000266037	ENSG00000088538	DOCK3	TRUE	TRUE
chr3	51090358	T	A	ENST00000266037	ENSG00000088538	DOCK3	TRUE	TRUE
chr3	51090358	T	G	ENST00000266037	ENSG00000088538	DOCK3	TRUE	TRUE
chr3	51090368	G	T	ENST00000266037	ENSG00000088538	DOCK3	TRUE	TRUE
chr3	51090374	A	T	ENST00000266037	ENSG00000088538	DOCK3	TRUE	TRUE
chr3	51090377	C	T	ENST00000266037	ENSG00000088538	DOCK3	TRUE	TRUE
chr3	51090385	G	A	ENST00000266037	ENSG00000088538	DOCK3	TRUE	FALSE
chr3	51090385	G	C	ENST00000266037	ENSG00000088538	DOCK3	TRUE	FALSE
chr3	51090385	G	T	ENST00000266037	ENSG00000088538	DOCK3	TRUE	FALSE
chr3	51090386	T	A	ENST00000266037	ENSG00000088538	DOCK3	TRUE	FALSE
chr3	51090386	T	C	ENST00000266037	ENSG00000088538	DOCK3	TRUE	FALSE
chr3	51090386	T	G	ENST00000266037	ENSG00000088538	DOCK3	TRUE	FALSE
chr3	51146547	A	C	ENST00000266037	ENSG00000088538	DOCK3	TRUE	FALSE
chr3	51146547	A	G	ENST00000266037	ENSG00000088538	DOCK3	TRUE	FALSE
chr3	51146547	A	T	ENST00000266037	ENSG00000088538	DOCK3	TRUE	FALSE
chr3	51146548	G	A	ENST00000266037	ENSG00000088538	DOCK3	TRUE	FALSE
chr3	51146548	G	C	ENST00000266037	ENSG00000088538	DOCK3	TRUE	FALSE
chr3	51146548	G	T	ENST00000266037	ENSG00000088538	DOCK3	TRUE	FALSE
chr3	51146550	G	T	ENST00000266037	ENSG00000088538	DOCK3	TRUE	TRUE
chr3	51146565	A	T	ENST00000266037	ENSG00000088538	DOCK3	TRUE	TRUE
chr3	51146574	A	T	ENST00000266037	ENSG00000088538	DOCK3	TRUE	TRUE
chr3	51146598	G	T	ENST00000266037	ENSG00000088538	DOCK3	TRUE	TRUE
chr3	51146601	A	T	ENST00000266037	ENSG00000088538	DOCK3	TRUE	TRUE
chr3	51146607	G	T	ENST00000266037	ENSG00000088538	DOCK3	TRUE	TRUE
chr3	51146610	C	T	ENST00000266037	ENSG00000088538	DOCK3	TRUE	TRUE
chr3	51146618	T	A	ENST00000266037	ENSG00000088538	DOCK3	TRUE	TRUE
chr3	51146631	G	A	ENST00000266037	ENSG00000088538	DOCK3	TRUE	FALSE
chr3	51146631	G	C	ENST00000266037	ENSG00000088538	DOCK3	TRUE	FALSE
chr3	51146631	G	T	ENST00000266037	ENSG00000088538	DOCK3	TRUE	FALSE
chr3	51146632	T	A	ENST00000266037	ENSG00000088538	DOCK3	TRUE	FALSE
chr3	51146632	T	C	ENST00000266037	ENSG00000088538	DOCK3	TRUE	FALSE
chr3	51146632	T	G	ENST00000266037	ENSG00000088538	DOCK3	TRUE	FALSE
chr3	51159242	A	C	ENST00000266037	ENSG00000088538	DOCK3	TRUE	FALSE
chr3	51159242	A	G	ENST00000266037	ENSG00000088538	DOCK3	TRUE	FALSE
chr3	51159242	A	T	ENST00000266037	ENSG00000088538	DOCK3	TRUE	FALSE
chr3	51159243	G	A	ENST00000266037	ENSG00000088538	DOCK3	TRUE	FALSE
chr3	51159243	G	C	ENST00000266037	ENSG00000088538	DOCK3	TRUE	FALSE
chr3	51159243	G	T	ENST00000266037	ENSG00000088538	DOCK3	TRUE	FALSE
chr3	51159256	A	T	ENST00000266037	ENSG00000088538	DOCK3	TRUE	TRUE
chr3	51159265	A	T	ENST00000266037	ENSG00000088538	DOCK3	TRUE	TRUE
chr3	51159268	A	T	ENST00000266037	ENSG00000088538	DOCK3	TRUE	TRUE
chr3	51159275	T	A	ENST00000266037	ENSG00000088538	DOCK3	TRUE	TRUE
chr3	51159279	T	A	ENST00000266037	ENSG00000088538	DOCK3	TRUE	TRUE
chr3	51159279	T	G	ENST00000266037	ENSG00000088538	DOCK3	TRUE	TRUE
chr3	51159298	C	T	ENST00000266037	ENSG00000088538	DOCK3	TRUE	TRUE
chr3	51159305	G	A	ENST00000266037	ENSG00000088538	DOCK3	TRUE	FALSE
chr3	51159305	G	C	ENST00000266037	ENSG00000088538	DOCK3	TRUE	FALSE
chr3	51159305	G	T	ENST00000266037	ENSG00000088538	DOCK3	TRUE	FALSE
chr3	51159306	T	A	ENST00000266037	ENSG00000088538	DOCK3	TRUE	FALSE
chr3	51159306	T	C	ENST00000266037	ENSG00000088538	DOCK3	TRUE	FALSE
chr3	51159306	T	G	ENST00000266037	ENSG00000088538	DOCK3	TRUE	FALSE
chr3	51160553	A	C	ENST00000266037	ENSG00000088538	DOCK3	TRUE	FALSE
chr3	51160553	A	G	ENST00000266037	ENSG00000088538	DOCK3	TRUE	FALSE
chr3	51160553	A	T	ENST00000266037	ENSG00000088538	DOCK3	TRUE	FALSE
chr3	51160554	G	A	ENST00000266037	ENSG00000088538	DOCK3	TRUE	FALSE
chr3	51160554	G	C	ENST00000266037	ENSG00000088538	DOCK3	TRUE	FALSE
chr3	51160554	G	T	ENST00000266037	ENSG00000088538	DOCK3	TRUE	FALSE
chr3	51160576	C	A	ENST00000266037	ENSG00000088538	DOCK3	TRUE	TRUE
chr3	51160576	C	G	ENST00000266037	ENSG00000088538	DOCK3	TRUE	TRUE
chr3	51160578	A	T	ENST00000266037	ENSG00000088538	DOCK3	TRUE	TRUE
chr3	51160581	A	T	ENST00000266037	ENSG00000088538	DOCK3	TRUE	TRUE
chr3	51160604	C	A	ENST00000266037	ENSG00000088538	DOCK3	TRUE	TRUE
chr3	51160604	C	G	ENST00000266037	ENSG00000088538	DOCK3	TRUE	TRUE
chr3	51160608	C	T	ENST00000266037	ENSG00000088538	DOCK3	TRUE	TRUE
chr3	51160616	T	A	ENST00000266037	ENSG00000088538	DOCK3	TRUE	TRUE
chr3	51160616	T	G	ENST00000266037	ENSG00000088538	DOCK3	TRUE	TRUE
chr3	51160622	T	A	ENST00000266037	ENSG00000088538	DOCK3	TRUE	TRUE
chr3	51160639	T	A	ENST00000266037	ENSG00000088538	DOCK3	TRUE	TRUE
chr3	51160650	C	T	ENST00000266037	ENSG00000088538	DOCK3	TRUE	TRUE
chr3	51160654	C	A	ENST00000266037	ENSG00000088538	DOCK3	TRUE	TRUE
chr3	51160654	C	G	ENST00000266037	ENSG00000088538	DOCK3	TRUE	TRUE
chr3	51160662	G	T	ENST00000266037	ENSG00000088538	DOCK3	TRUE	TRUE
chr3	51160668	A	T	ENST00000266037	ENSG00000088538	DOCK3	TRUE	TRUE
chr3	51160671	G	T	ENST00000266037	ENSG00000088538	DOCK3	TRUE	TRUE
chr3	51160674	G	T	ENST00000266037	ENSG00000088538	DOCK3	TRUE	TRUE
chr3	51160677	A	T	ENST00000266037	ENSG00000088538	DOCK3	TRUE	TRUE
chr3	51160692	A	T	ENST00000266037	ENSG00000088538	DOCK3	TRUE	TRUE
chr3	51160700	C	A	ENST00000266037	ENSG00000088538	DOCK3	TRUE	TRUE
chr3	51160700	C	G	ENST00000266037	ENSG00000088538	DOCK3	TRUE	TRUE
chr3	51160703	G	A	ENST00000266037	ENSG00000088538	DOCK3	TRUE	FALSE
chr3	51160703	G	C	ENST00000266037	ENSG00000088538	DOCK3	TRUE	FALSE
chr3	51160703	G	T	ENST00000266037	ENSG00000088538	DOCK3	TRUE	FALSE
chr3	51160704	T	A	ENST00000266037	ENSG00000088538	DOCK3	TRUE	FALSE
chr3	51160704	T	C	ENST00000266037	ENSG00000088538	DOCK3	TRUE	FALSE
chr3	51160704	T	G	ENST00000266037	ENSG00000088538	DOCK3	TRUE	FALSE
chr3	51208772	A	C	ENST00000266037	ENSG00000088538	DOCK3	TRUE	FALSE
chr3	51208772	A	G	ENST00000266037	ENSG00000088538	DOCK3	TRUE	FALSE
chr3	51208772	A	T	ENST00000266037	ENSG00000088538	DOCK3	TRUE	FALSE
chr3	51208773	G	A	ENST00000266037	ENSG00000088538	DOCK3	TRUE	FALSE
chr3	51208773	G	C	ENST00000266037	ENSG00000088538	DOCK3	TRUE	FALSE
chr3	51208773	G	T	ENST00000266037	ENSG00000088538	DOCK3	TRUE	FALSE
chr3	51208777	C	A	ENST00000266037	ENSG00000088538	DOCK3	TRUE	TRUE
chr3	51208784	G	T	ENST00000266037	ENSG00000088538	DOCK3	TRUE	TRUE
chr3	51208790	G	T	ENST00000266037	ENSG00000088538	DOCK3	TRUE	TRUE
chr3	51208794	G	A	ENST00000266037	ENSG00000088538	DOCK3	TRUE	TRUE
chr3	51208795	G	A	ENST00000266037	ENSG00000088538	DOCK3	TRUE	TRUE
chr3	51208799	C	T	ENST00000266037	ENSG00000088538	DOCK3	TRUE	TRUE
chr3	51208808	G	T	ENST00000266037	ENSG00000088538	DOCK3	TRUE	TRUE
chr3	51208820	C	T	ENST00000266037	ENSG00000088538	DOCK3	TRUE	TRUE
chr3	51208823	A	T	ENST00000266037	ENSG00000088538	DOCK3	TRUE	TRUE
chr3	51208835	A	T	ENST00000266037	ENSG00000088538	DOCK3	TRUE	TRUE
chr3	51208840	C	A	ENST00000266037	ENSG00000088538	DOCK3	TRUE	TRUE
chr3	51208840	C	G	ENST00000266037	ENSG00000088538	DOCK3	TRUE	TRUE
chr3	51208863	G	A	ENST00000266037	ENSG00000088538	DOCK3	TRUE	FALSE
chr3	51208863	G	C	ENST00000266037	ENSG00000088538	DOCK3	TRUE	FALSE
chr3	51208863	G	T	ENST00000266037	ENSG00000088538	DOCK3	TRUE	FALSE
chr3	51208864	T	A	ENST00000266037	ENSG00000088538	DOCK3	TRUE	FALSE
chr3	51208864	T	C	ENST00000266037	ENSG00000088538	DOCK3	TRUE	FALSE
chr3	51208864	T	G	ENST00000266037	ENSG00000088538	DOCK3	TRUE	FALSE
chr3	51214120	A	C	ENST00000266037	ENSG00000088538	DOCK3	TRUE	FALSE
chr3	51214120	A	G	ENST00000266037	ENSG00000088538	DOCK3	TRUE	FALSE
chr3	51214120	A	T	ENST00000266037	ENSG00000088538	DOCK3	TRUE	FALSE
chr3	51214121	G	A	ENST00000266037	ENSG00000088538	DOCK3	TRUE	FALSE
chr3	51214121	G	C	ENST00000266037	ENSG00000088538	DOCK3	TRUE	FALSE
chr3	51214121	G	T	ENST00000266037	ENSG00000088538	DOCK3	TRUE	FALSE
chr3	51214139	C	T	ENST00000266037	ENSG00000088538	DOCK3	TRUE	TRUE
chr3	51214151	G	T	ENST00000266037	ENSG00000088538	DOCK3	TRUE	TRUE
chr3	51214160	G	T	ENST00000266037	ENSG00000088538	DOCK3	TRUE	TRUE
chr3	51214163	C	T	ENST00000266037	ENSG00000088538	DOCK3	TRUE	TRUE
chr3	51214172	A	T	ENST00000266037	ENSG00000088538	DOCK3	TRUE	TRUE
chr3	51214175	G	T	ENST00000266037	ENSG00000088538	DOCK3	TRUE	TRUE
chr3	51214199	G	T	ENST00000266037	ENSG00000088538	DOCK3	TRUE	TRUE
chr3	51214203	T	A	ENST00000266037	ENSG00000088538	DOCK3	TRUE	TRUE
chr3	51214214	A	T	ENST00000266037	ENSG00000088538	DOCK3	TRUE	TRUE
chr3	51214217	A	T	ENST00000266037	ENSG00000088538	DOCK3	TRUE	TRUE
chr3	51214221	T	A	ENST00000266037	ENSG00000088538	DOCK3	TRUE	TRUE
chr3	51214223	G	T	ENST00000266037	ENSG00000088538	DOCK3	TRUE	TRUE
chr3	51214248	G	A	ENST00000266037	ENSG00000088538	DOCK3	TRUE	FALSE
chr3	51214248	G	C	ENST00000266037	ENSG00000088538	DOCK3	TRUE	FALSE
chr3	51214248	G	T	ENST00000266037	ENSG00000088538	DOCK3	TRUE	FALSE
chr3	51214249	T	A	ENST00000266037	ENSG00000088538	DOCK3	TRUE	FALSE
chr3	51214249	T	C	ENST00000266037	ENSG00000088538	DOCK3	TRUE	FALSE
chr3	51214249	T	G	ENST00000266037	ENSG00000088538	DOCK3	TRUE	FALSE
chr3	51225647	A	C	ENST00000266037	ENSG00000088538	DOCK3	TRUE	FALSE
chr3	51225647	A	G	ENST00000266037	ENSG00000088538	DOCK3	TRUE	FALSE
chr3	51225647	A	T	ENST00000266037	ENSG00000088538	DOCK3	TRUE	FALSE
chr3	51225648	G	A	ENST00000266037	ENSG00000088538	DOCK3	TRUE	FALSE
chr3	51225648	G	C	ENST00000266037	ENSG00000088538	DOCK3	TRUE	FALSE
chr3	51225648	G	T	ENST00000266037	ENSG00000088538	DOCK3	TRUE	FALSE
chr3	51225671	C	A	ENST00000266037	ENSG00000088538	DOCK3	TRUE	TRUE
chr3	51225671	C	G	ENST00000266037	ENSG00000088538	DOCK3	TRUE	TRUE
chr3	51225681	G	T	ENST00000266037	ENSG00000088538	DOCK3	TRUE	TRUE
chr3	51225684	A	T	ENST00000266037	ENSG00000088538	DOCK3	TRUE	TRUE
chr3	51225696	G	T	ENST00000266037	ENSG00000088538	DOCK3	TRUE	TRUE
chr3	51225699	A	T	ENST00000266037	ENSG00000088538	DOCK3	TRUE	TRUE
chr3	51225702	G	T	ENST00000266037	ENSG00000088538	DOCK3	TRUE	TRUE
chr3	51225705	G	T	ENST00000266037	ENSG00000088538	DOCK3	TRUE	TRUE
chr3	51225708	A	T	ENST00000266037	ENSG00000088538	DOCK3	TRUE	TRUE
chr3	51225717	C	T	ENST00000266037	ENSG00000088538	DOCK3	TRUE	TRUE
chr3	51225720	A	T	ENST00000266037	ENSG00000088538	DOCK3	TRUE	TRUE
chr3	51225729	G	T	ENST00000266037	ENSG00000088538	DOCK3	TRUE	TRUE
chr3	51225743	T	A	ENST00000266037	ENSG00000088538	DOCK3	TRUE	TRUE
chr3	51225743	T	G	ENST00000266037	ENSG00000088538	DOCK3	TRUE	TRUE
chr3	51225752	T	A	ENST00000266037	ENSG00000088538	DOCK3	TRUE	TRUE
chr3	51225752	T	G	ENST00000266037	ENSG00000088538	DOCK3	TRUE	TRUE
chr3	51225759	G	T	ENST00000266037	ENSG00000088538	DOCK3	TRUE	TRUE
chr3	51225762	G	T	ENST00000266037	ENSG00000088538	DOCK3	TRUE	TRUE
chr3	51225769	T	A	ENST00000266037	ENSG00000088538	DOCK3	TRUE	TRUE
chr3	51225771	A	T	ENST00000266037	ENSG00000088538	DOCK3	TRUE	TRUE
chr3	51225774	G	A	ENST00000266037	ENSG00000088538	DOCK3	TRUE	FALSE
chr3	51225774	G	C	ENST00000266037	ENSG00000088538	DOCK3	TRUE	FALSE
chr3	51225774	G	T	ENST00000266037	ENSG00000088538	DOCK3	TRUE	FALSE
chr3	51225775	T	A	ENST00000266037	ENSG00000088538	DOCK3	TRUE	FALSE
chr3	51225775	T	C	ENST00000266037	ENSG00000088538	DOCK3	FALSE	FALSE
chr3	51225775	T	G	ENST00000266037	ENSG00000088538	DOCK3	TRUE	FALSE
chr3	51227281	A	C	ENST00000266037	ENSG00000088538	DOCK3	TRUE	FALSE
chr3	51227281	A	G	ENST00000266037	ENSG00000088538	DOCK3	TRUE	FALSE
chr3	51227281	A	T	ENST00000266037	ENSG00000088538	DOCK3	TRUE	FALSE
chr3	51227282	G	A	ENST00000266037	ENSG00000088538	DOCK3	TRUE	FALSE
chr3	51227282	G	C	ENST00000266037	ENSG00000088538	DOCK3	TRUE	FALSE
chr3	51227282	G	T	ENST00000266037	ENSG00000088538	DOCK3	TRUE	FALSE
chr3	51227288	C	A	ENST00000266037	ENSG00000088538	DOCK3	TRUE	TRUE
chr3	51227296	T	A	ENST00000266037	ENSG00000088538	DOCK3	TRUE	TRUE
chr3	51227302	C	A	ENST00000266037	ENSG00000088538	DOCK3	TRUE	TRUE
chr3	51227302	C	G	ENST00000266037	ENSG00000088538	DOCK3	TRUE	TRUE
chr3	51227304	G	T	ENST00000266037	ENSG00000088538	DOCK3	TRUE	TRUE
chr3	51227307	G	T	ENST00000266037	ENSG00000088538	DOCK3	TRUE	TRUE
chr3	51227327	C	A	ENST00000266037	ENSG00000088538	DOCK3	TRUE	TRUE
chr3	51227327	C	G	ENST00000266037	ENSG00000088538	DOCK3	TRUE	TRUE
chr3	51227345	C	A	ENST00000266037	ENSG00000088538	DOCK3	TRUE	TRUE
chr3	51227345	C	G	ENST00000266037	ENSG00000088538	DOCK3	TRUE	TRUE
chr3	51227365	G	A	ENST00000266037	ENSG00000088538	DOCK3	TRUE	TRUE
chr3	51227366	G	A	ENST00000266037	ENSG00000088538	DOCK3	TRUE	TRUE
chr3	51227367	G	T	ENST00000266037	ENSG00000088538	DOCK3	TRUE	TRUE
chr3	51227370	G	T	ENST00000266037	ENSG00000088538	DOCK3	TRUE	TRUE
chr3	51227379	A	T	ENST00000266037	ENSG00000088538	DOCK3	TRUE	TRUE
chr3	51227383	T	A	ENST00000266037	ENSG00000088538	DOCK3	TRUE	TRUE
chr3	51227427	G	T	ENST00000266037	ENSG00000088538	DOCK3	TRUE	TRUE
chr3	51227433	A	T	ENST00000266037	ENSG00000088538	DOCK3	TRUE	TRUE
chr3	51227441	T	A	ENST00000266037	ENSG00000088538	DOCK3	TRUE	TRUE
chr3	51227446	G	A	ENST00000266037	ENSG00000088538	DOCK3	TRUE	FALSE
chr3	51227446	G	C	ENST00000266037	ENSG00000088538	DOCK3	TRUE	FALSE
chr3	51227446	G	T	ENST00000266037	ENSG00000088538	DOCK3	TRUE	FALSE
chr3	51227447	T	A	ENST00000266037	ENSG00000088538	DOCK3	TRUE	FALSE
chr3	51227447	T	C	ENST00000266037	ENSG00000088538	DOCK3	TRUE	FALSE
chr3	51227447	T	G	ENST00000266037	ENSG00000088538	DOCK3	TRUE	FALSE
chr3	51227980	A	C	ENST00000266037	ENSG00000088538	DOCK3	TRUE	FALSE
chr3	51227980	A	G	ENST00000266037	ENSG00000088538	DOCK3	TRUE	FALSE
chr3	51227980	A	T	ENST00000266037	ENSG00000088538	DOCK3	TRUE	FALSE
chr3	51227981	G	A	ENST00000266037	ENSG00000088538	DOCK3	TRUE	FALSE
chr3	51227981	G	C	ENST00000266037	ENSG00000088538	DOCK3	TRUE	FALSE
chr3	51227981	G	T	ENST00000266037	ENSG00000088538	DOCK3	TRUE	FALSE
chr3	51227984	A	T	ENST00000266037	ENSG00000088538	DOCK3	TRUE	TRUE
chr3	51227990	A	T	ENST00000266037	ENSG00000088538	DOCK3	TRUE	TRUE
chr3	51227996	G	T	ENST00000266037	ENSG00000088538	DOCK3	TRUE	TRUE
chr3	51227999	A	T	ENST00000266037	ENSG00000088538	DOCK3	TRUE	TRUE
chr3	51228002	A	T	ENST00000266037	ENSG00000088538	DOCK3	TRUE	TRUE
chr3	51228024	C	A	ENST00000266037	ENSG00000088538	DOCK3	TRUE	TRUE
chr3	51228024	C	G	ENST00000266037	ENSG00000088538	DOCK3	TRUE	TRUE
chr3	51228057	C	A	ENST00000266037	ENSG00000088538	DOCK3	TRUE	TRUE
chr3	51228057	C	G	ENST00000266037	ENSG00000088538	DOCK3	TRUE	TRUE
chr3	51228071	G	T	ENST00000266037	ENSG00000088538	DOCK3	TRUE	TRUE
chr3	51228079	T	A	ENST00000266037	ENSG00000088538	DOCK3	TRUE	TRUE
chr3	51228079	T	G	ENST00000266037	ENSG00000088538	DOCK3	TRUE	TRUE
chr3	51228085	C	A	ENST00000266037	ENSG00000088538	DOCK3	TRUE	TRUE
chr3	51228085	C	G	ENST00000266037	ENSG00000088538	DOCK3	TRUE	TRUE
chr3	51228086	A	T	ENST00000266037	ENSG00000088538	DOCK3	TRUE	TRUE
chr3	51228089	G	A	ENST00000266037	ENSG00000088538	DOCK3	TRUE	FALSE
chr3	51228089	G	C	ENST00000266037	ENSG00000088538	DOCK3	TRUE	FALSE
chr3	51228089	G	T	ENST00000266037	ENSG00000088538	DOCK3	TRUE	FALSE
chr3	51228090	T	A	ENST00000266037	ENSG00000088538	DOCK3	TRUE	FALSE
chr3	51228090	T	C	ENST00000266037	ENSG00000088538	DOCK3	TRUE	FALSE
chr3	51228090	T	G	ENST00000266037	ENSG00000088538	DOCK3	TRUE	FALSE
chr3	51228659	A	C	ENST00000266037	ENSG00000088538	DOCK3	TRUE	FALSE
chr3	51228659	A	G	ENST00000266037	ENSG00000088538	DOCK3	TRUE	FALSE
chr3	51228659	A	T	ENST00000266037	ENSG00000088538	DOCK3	TRUE	FALSE
chr3	51228660	G	A	ENST00000266037	ENSG00000088538	DOCK3	TRUE	FALSE
chr3	51228660	G	C	ENST00000266037	ENSG00000088538	DOCK3	TRUE	FALSE
chr3	51228660	G	T	ENST00000266037	ENSG00000088538	DOCK3	TRUE	FALSE
chr3	51228663	T	A	ENST00000266037	ENSG00000088538	DOCK3	TRUE	TRUE
chr3	51228667	G	T	ENST00000266037	ENSG00000088538	DOCK3	TRUE	TRUE
chr3	51228699	C	A	ENST00000266037	ENSG00000088538	DOCK3	TRUE	TRUE
chr3	51228699	C	G	ENST00000266037	ENSG00000088538	DOCK3	TRUE	TRUE
chr3	51228714	C	A	ENST00000266037	ENSG00000088538	DOCK3	TRUE	TRUE
chr3	51228717	C	A	ENST00000266037	ENSG00000088538	DOCK3	TRUE	TRUE
chr3	51228718	A	T	ENST00000266037	ENSG00000088538	DOCK3	TRUE	TRUE
chr3	51228721	G	T	ENST00000266037	ENSG00000088538	DOCK3	TRUE	TRUE
chr3	51228729	C	A	ENST00000266037	ENSG00000088538	DOCK3	TRUE	TRUE
chr3	51228729	C	G	ENST00000266037	ENSG00000088538	DOCK3	TRUE	TRUE
chr3	51228738	C	A	ENST00000266037	ENSG00000088538	DOCK3	TRUE	TRUE
chr3	51228766	C	T	ENST00000266037	ENSG00000088538	DOCK3	TRUE	TRUE
chr3	51228778	A	T	ENST00000266037	ENSG00000088538	DOCK3	TRUE	TRUE
chr3	51228781	G	T	ENST00000266037	ENSG00000088538	DOCK3	TRUE	TRUE
chr3	51228802	C	T	ENST00000266037	ENSG00000088538	DOCK3	TRUE	TRUE
chr3	51228817	A	T	ENST00000266037	ENSG00000088538	DOCK3	TRUE	TRUE
chr3	51228826	C	T	ENST00000266037	ENSG00000088538	DOCK3	TRUE	TRUE
chr3	51228833	G	A	ENST00000266037	ENSG00000088538	DOCK3	TRUE	FALSE
chr3	51228833	G	C	ENST00000266037	ENSG00000088538	DOCK3	TRUE	FALSE
chr3	51228833	G	T	ENST00000266037	ENSG00000088538	DOCK3	TRUE	FALSE
chr3	51228834	T	A	ENST00000266037	ENSG00000088538	DOCK3	TRUE	FALSE
chr3	51228834	T	C	ENST00000266037	ENSG00000088538	DOCK3	TRUE	FALSE
chr3	51228834	T	G	ENST00000266037	ENSG00000088538	DOCK3	TRUE	FALSE
chr3	51229510	A	C	ENST00000266037	ENSG00000088538	DOCK3	TRUE	FALSE
chr3	51229510	A	G	ENST00000266037	ENSG00000088538	DOCK3	TRUE	FALSE
chr3	51229510	A	T	ENST00000266037	ENSG00000088538	DOCK3	TRUE	FALSE
chr3	51229511	G	A	ENST00000266037	ENSG00000088538	DOCK3	TRUE	FALSE
chr3	51229511	G	C	ENST00000266037	ENSG00000088538	DOCK3	TRUE	FALSE
chr3	51229511	G	T	ENST00000266037	ENSG00000088538	DOCK3	TRUE	FALSE
chr3	51229532	A	T	ENST00000266037	ENSG00000088538	DOCK3	TRUE	TRUE
chr3	51229536	G	A	ENST00000266037	ENSG00000088538	DOCK3	TRUE	TRUE
chr3	51229537	G	A	ENST00000266037	ENSG00000088538	DOCK3	TRUE	TRUE
chr3	51229538	A	T	ENST00000266037	ENSG00000088538	DOCK3	TRUE	TRUE
chr3	51229595	G	T	ENST00000266037	ENSG00000088538	DOCK3	TRUE	TRUE
chr3	51229598	G	T	ENST00000266037	ENSG00000088538	DOCK3	TRUE	TRUE
chr3	51229607	A	T	ENST00000266037	ENSG00000088538	DOCK3	TRUE	TRUE
chr3	51229610	G	A	ENST00000266037	ENSG00000088538	DOCK3	TRUE	FALSE
chr3	51229610	G	C	ENST00000266037	ENSG00000088538	DOCK3	TRUE	FALSE
chr3	51229610	G	T	ENST00000266037	ENSG00000088538	DOCK3	TRUE	FALSE
chr3	51229611	T	A	ENST00000266037	ENSG00000088538	DOCK3	TRUE	FALSE
chr3	51229611	T	C	ENST00000266037	ENSG00000088538	DOCK3	TRUE	FALSE
chr3	51229611	T	G	ENST00000266037	ENSG00000088538	DOCK3	TRUE	FALSE
chr3	51236343	A	C	ENST00000266037	ENSG00000088538	DOCK3	TRUE	FALSE
chr3	51236343	A	G	ENST00000266037	ENSG00000088538	DOCK3	TRUE	FALSE
chr3	51236343	A	T	ENST00000266037	ENSG00000088538	DOCK3	TRUE	FALSE
chr3	51236344	G	A	ENST00000266037	ENSG00000088538	DOCK3	TRUE	FALSE
chr3	51236344	G	C	ENST00000266037	ENSG00000088538	DOCK3	TRUE	FALSE
chr3	51236344	G	T	ENST00000266037	ENSG00000088538	DOCK3	TRUE	FALSE
chr3	51236351	C	T	ENST00000266037	ENSG00000088538	DOCK3	TRUE	TRUE
chr3	51236361	T	A	ENST00000266037	ENSG00000088538	DOCK3	TRUE	TRUE
chr3	51236361	T	G	ENST00000266037	ENSG00000088538	DOCK3	TRUE	TRUE
chr3	51236382	T	A	ENST00000266037	ENSG00000088538	DOCK3	TRUE	TRUE
chr3	51236396	G	T	ENST00000266037	ENSG00000088538	DOCK3	TRUE	TRUE
chr3	51236399	A	T	ENST00000266037	ENSG00000088538	DOCK3	TRUE	TRUE
chr3	51236404	C	A	ENST00000266037	ENSG00000088538	DOCK3	TRUE	TRUE
chr3	51236404	C	G	ENST00000266037	ENSG00000088538	DOCK3	TRUE	TRUE
chr3	51236412	T	A	ENST00000266037	ENSG00000088538	DOCK3	TRUE	TRUE
chr3	51236420	C	T	ENST00000266037	ENSG00000088538	DOCK3	TRUE	TRUE
chr3	51236429	G	A	ENST00000266037	ENSG00000088538	DOCK3	TRUE	FALSE
chr3	51236429	G	C	ENST00000266037	ENSG00000088538	DOCK3	TRUE	FALSE
chr3	51236429	G	T	ENST00000266037	ENSG00000088538	DOCK3	TRUE	FALSE
chr3	51236430	T	A	ENST00000266037	ENSG00000088538	DOCK3	TRUE	FALSE
chr3	51236430	T	C	ENST00000266037	ENSG00000088538	DOCK3	TRUE	FALSE
chr3	51236430	T	G	ENST00000266037	ENSG00000088538	DOCK3	TRUE	FALSE
chr3	51237488	A	C	ENST00000266037	ENSG00000088538	DOCK3	TRUE	FALSE
chr3	51237488	A	G	ENST00000266037	ENSG00000088538	DOCK3	TRUE	FALSE
chr3	51237488	A	T	ENST00000266037	ENSG00000088538	DOCK3	TRUE	FALSE
chr3	51237489	G	A	ENST00000266037	ENSG00000088538	DOCK3	TRUE	FALSE
chr3	51237489	G	C	ENST00000266037	ENSG00000088538	DOCK3	TRUE	FALSE
chr3	51237489	G	T	ENST00000266037	ENSG00000088538	DOCK3	TRUE	FALSE
chr3	51237511	C	T	ENST00000266037	ENSG00000088538	DOCK3	TRUE	TRUE
chr3	51237520	A	T	ENST00000266037	ENSG00000088538	DOCK3	TRUE	TRUE
chr3	51237525	T	A	ENST00000266037	ENSG00000088538	DOCK3	TRUE	TRUE
chr3	51237525	T	G	ENST00000266037	ENSG00000088538	DOCK3	TRUE	TRUE
chr3	51237535	C	T	ENST00000266037	ENSG00000088538	DOCK3	TRUE	TRUE
chr3	51237555	T	A	ENST00000266037	ENSG00000088538	DOCK3	TRUE	TRUE
chr3	51237555	T	G	ENST00000266037	ENSG00000088538	DOCK3	TRUE	TRUE
chr3	51237559	C	T	ENST00000266037	ENSG00000088538	DOCK3	TRUE	TRUE
chr3	51237562	A	T	ENST00000266037	ENSG00000088538	DOCK3	TRUE	TRUE
chr3	51237574	G	T	ENST00000266037	ENSG00000088538	DOCK3	TRUE	TRUE
chr3	51237588	C	A	ENST00000266037	ENSG00000088538	DOCK3	TRUE	TRUE
chr3	51237588	C	G	ENST00000266037	ENSG00000088538	DOCK3	TRUE	TRUE
chr3	51237589	A	T	ENST00000266037	ENSG00000088538	DOCK3	TRUE	TRUE
chr3	51237591	G	A	ENST00000266037	ENSG00000088538	DOCK3	TRUE	FALSE
chr3	51237591	G	C	ENST00000266037	ENSG00000088538	DOCK3	TRUE	FALSE
chr3	51237591	G	T	ENST00000266037	ENSG00000088538	DOCK3	TRUE	FALSE
chr3	51237592	T	A	ENST00000266037	ENSG00000088538	DOCK3	TRUE	FALSE
chr3	51237592	T	C	ENST00000266037	ENSG00000088538	DOCK3	FALSE	FALSE
chr3	51237592	T	G	ENST00000266037	ENSG00000088538	DOCK3	TRUE	FALSE
chr3	51246724	A	C	ENST00000266037	ENSG00000088538	DOCK3	TRUE	FALSE
chr3	51246724	A	G	ENST00000266037	ENSG00000088538	DOCK3	TRUE	FALSE
chr3	51246724	A	T	ENST00000266037	ENSG00000088538	DOCK3	TRUE	FALSE
chr3	51246725	G	A	ENST00000266037	ENSG00000088538	DOCK3	TRUE	FALSE
chr3	51246725	G	C	ENST00000266037	ENSG00000088538	DOCK3	TRUE	FALSE
chr3	51246725	G	T	ENST00000266037	ENSG00000088538	DOCK3	TRUE	FALSE
chr3	51246727	G	T	ENST00000266037	ENSG00000088538	DOCK3	TRUE	TRUE
chr3	51246741	T	A	ENST00000266037	ENSG00000088538	DOCK3	TRUE	TRUE
chr3	51246743	T	A	ENST00000266037	ENSG00000088538	DOCK3	TRUE	TRUE
chr3	51246745	A	T	ENST00000266037	ENSG00000088538	DOCK3	TRUE	TRUE
chr3	51246749	G	A	ENST00000266037	ENSG00000088538	DOCK3	TRUE	TRUE
chr3	51246750	G	A	ENST00000266037	ENSG00000088538	DOCK3	TRUE	TRUE
chr3	51246753	T	A	ENST00000266037	ENSG00000088538	DOCK3	TRUE	TRUE
chr3	51246753	T	G	ENST00000266037	ENSG00000088538	DOCK3
chr3	51246762	C	A	ENST00000266037	ENSG00000088538	DOCK3	TRUE	TRUE
chr3	51246764	C	A	ENST00000266037	ENSG00000088538	DOCK3	TRUE	TRUE
chr3	51246764	C	G	ENST00000266037	ENSG00000088538	DOCK3	TRUE	TRUE
chr3	51246769	G	T	ENST00000266037	ENSG00000088538	DOCK3	TRUE	TRUE
chr3	51246778	C	T	ENST00000266037	ENSG00000088538	DOCK3	TRUE	TRUE
chr3	51246781	C	T	ENST00000266037	ENSG00000088538	DOCK3	TRUE	TRUE
chr3	51246793	C	T	ENST00000266037	ENSG00000088538	DOCK3	TRUE	TRUE
chr3	51246796	G	T	ENST00000266037	ENSG00000088538	DOCK3	TRUE	TRUE
chr3	51246808	G	A	ENST00000266037	ENSG00000088538	DOCK3	TRUE	FALSE
chr3	51246808	G	C	ENST00000266037	ENSG00000088538	DOCK3	TRUE	FALSE
chr3	51246808	G	T	ENST00000266037	ENSG00000088538	DOCK3	TRUE	FALSE
chr3	51246809	T	A	ENST00000266037	ENSG00000088538	DOCK3	TRUE	FALSE
chr3	51246809	T	C	ENST00000266037	ENSG00000088538	DOCK3	TRUE	FALSE
chr3	51246809	T	G	ENST00000266037	ENSG00000088538	DOCK3	TRUE	FALSE
chr3	51260154	A	C	ENST00000266037	ENSG00000088538	DOCK3	TRUE	FALSE
chr3	51260154	A	G	ENST00000266037	ENSG00000088538	DOCK3	TRUE	FALSE
chr3	51260154	A	T	ENST00000266037	ENSG00000088538	DOCK3	TRUE	FALSE
chr3	51260155	G	A	ENST00000266037	ENSG00000088538	DOCK3	TRUE	FALSE
chr3	51260155	G	C	ENST00000266037	ENSG00000088538	DOCK3	TRUE	FALSE
chr3	51260155	G	T	ENST00000266037	ENSG00000088538	DOCK3	TRUE	FALSE
chr3	51260160	T	A	ENST00000266037	ENSG00000088538	DOCK3	TRUE	TRUE
chr3	51260162	G	T	ENST00000266037	ENSG00000088538	DOCK3	TRUE	TRUE
chr3	51260167	C	A	ENST00000266037	ENSG00000088538	DOCK3	TRUE	TRUE
chr3	51260167	C	G	ENST00000266037	ENSG00000088538	DOCK3	TRUE	TRUE
chr3	51260174	A	T	ENST00000266037	ENSG00000088538	DOCK3	TRUE	TRUE
chr3	51260186	C	T	ENST00000266037	ENSG00000088538	DOCK3	TRUE	TRUE
chr3	51260190	C	A	ENST00000266037	ENSG00000088538	DOCK3	TRUE	TRUE
chr3	51260190	C	G	ENST00000266037	ENSG00000088538	DOCK3	TRUE	TRUE
chr3	51260203	C	A	ENST00000266037	ENSG00000088538	DOCK3	TRUE	TRUE
chr3	51260203	C	G	ENST00000266037	ENSG00000088538	DOCK3	TRUE	TRUE
chr3	51260205	C	A	ENST00000266037	ENSG00000088538	DOCK3	TRUE	TRUE
chr3	51260205	C	G	ENST00000266037	ENSG00000088538	DOCK3	TRUE	TRUE
chr3	51260207	C	T	ENST00000266037	ENSG00000088538	DOCK3	TRUE	TRUE
chr3	51260218	T	A	ENST00000266037	ENSG00000088538	DOCK3	TRUE	TRUE
chr3	51260219	G	T	ENST00000266037	ENSG00000088538	DOCK3	TRUE	TRUE
chr3	51260225	G	T	ENST00000266037	ENSG00000088538	DOCK3	TRUE	TRUE
chr3	51260228	G	T	ENST00000266037	ENSG00000088538	DOCK3	TRUE	TRUE
chr3	51260231	G	T	ENST00000266037	ENSG00000088538	DOCK3	TRUE	TRUE
chr3	51260234	C	T	ENST00000266037	ENSG00000088538	DOCK3	TRUE	TRUE
chr3	51260240	A	T	ENST00000266037	ENSG00000088538	DOCK3	TRUE	TRUE
chr3	51260252	C	T	ENST00000266037	ENSG00000088538	DOCK3	TRUE	TRUE
chr3	51260255	G	T	ENST00000266037	ENSG00000088538	DOCK3	TRUE	TRUE
chr3	51260264	C	T	ENST00000266037	ENSG00000088538	DOCK3	TRUE	TRUE
chr3	51260297	C	T	ENST00000266037	ENSG00000088538	DOCK3	TRUE	TRUE
chr3	51260304	C	A	ENST00000266037	ENSG00000088538	DOCK3	TRUE	TRUE
chr3	51260304	C	G	ENST00000266037	ENSG00000088538	DOCK3	TRUE	TRUE
chr3	51260306	G	T	ENST00000266037	ENSG00000088538	DOCK3	TRUE	TRUE
chr3	51260324	C	T	ENST00000266037	ENSG00000088538	DOCK3	TRUE	TRUE
chr3	51260327	G	A	ENST00000266037	ENSG00000088538	DOCK3	TRUE	FALSE
chr3	51260327	G	C	ENST00000266037	ENSG00000088538	DOCK3	TRUE	FALSE
chr3	51260327	G	T	ENST00000266037	ENSG00000088538	DOCK3	TRUE	FALSE
chr3	51260328	T	A	ENST00000266037	ENSG00000088538	DOCK3	TRUE	FALSE
chr3	51260328	T	C	ENST00000266037	ENSG00000088538	DOCK3	TRUE	FALSE
chr3	51260328	T	G	ENST00000266037	ENSG00000088538	DOCK3	TRUE	FALSE
chr3	51270813	A	C	ENST00000266037	ENSG00000088538	DOCK3	TRUE	FALSE
chr3	51270813	A	G	ENST00000266037	ENSG00000088538	DOCK3	TRUE	FALSE
chr3	51270813	A	T	ENST00000266037	ENSG00000088538	DOCK3	TRUE	FALSE
chr3	51270814	G	A	ENST00000266037	ENSG00000088538	DOCK3	TRUE	FALSE
chr3	51270814	G	C	ENST00000266037	ENSG00000088538	DOCK3	TRUE	FALSE
chr3	51270814	G	T	ENST00000266037	ENSG00000088538	DOCK3	TRUE	FALSE
chr3	51270851	G	T	ENST00000266037	ENSG00000088538	DOCK3	TRUE	TRUE
chr3	51270860	C	T	ENST00000266037	ENSG00000088538	DOCK3	TRUE	TRUE
chr3	51270875	C	T	ENST00000266037	ENSG00000088538	DOCK3	TRUE	TRUE
chr3	51270878	G	T	ENST00000266037	ENSG00000088538	DOCK3	TRUE	TRUE
chr3	51270887	G	T	ENST00000266037	ENSG00000088538	DOCK3	TRUE	TRUE
chr3	51270896	A	T	ENST00000266037	ENSG00000088538	DOCK3	TRUE	TRUE
chr3	51270938	C	T	ENST00000266037	ENSG00000088538	DOCK3	TRUE	TRUE
chr3	51270942	C	A	ENST00000266037	ENSG00000088538	DOCK3	TRUE	TRUE
chr3	51270942	C	G	ENST00000266037	ENSG00000088538	DOCK3	TRUE	TRUE
chr3	51270956	A	T	ENST00000266037	ENSG00000088538	DOCK3	TRUE	TRUE
chr3	51270962	C	T	ENST00000266037	ENSG00000088538	DOCK3	TRUE	TRUE
chr3	51271005	C	A	ENST00000266037	ENSG00000088538	DOCK3	TRUE	TRUE
chr3	51271005	C	G	ENST00000266037	ENSG00000088538	DOCK3	TRUE	TRUE
chr3	51271007	G	T	ENST00000266037	ENSG00000088538	DOCK3	TRUE	TRUE
chr3	51271008	G	A	ENST00000266037	ENSG00000088538	DOCK3	TRUE	FALSE
chr3	51271008	G	C	ENST00000266037	ENSG00000088538	DOCK3	TRUE	FALSE
chr3	51271008	G	T	ENST00000266037	ENSG00000088538	DOCK3	TRUE	FALSE
chr3	51271009	T	A	ENST00000266037	ENSG00000088538	DOCK3	TRUE	FALSE
chr3	51271009	T	C	ENST00000266037	ENSG00000088538	DOCK3	TRUE	FALSE
chr3	51271009	T	G	ENST00000266037	ENSG00000088538	DOCK3	TRUE	FALSE
chr3	51275077	A	C	ENST00000266037	ENSG00000088538	DOCK3	TRUE	FALSE
chr3	51275077	A	G	ENST00000266037	ENSG00000088538	DOCK3	TRUE	FALSE
chr3	51275077	A	T	ENST00000266037	ENSG00000088538	DOCK3	TRUE	FALSE
chr3	51275078	G	A	ENST00000266037	ENSG00000088538	DOCK3	TRUE	FALSE
chr3	51275078	G	C	ENST00000266037	ENSG00000088538	DOCK3	TRUE	FALSE
chr3	51275078	G	T	ENST00000266037	ENSG00000088538	DOCK3	TRUE	FALSE
chr3	51275135	C	T	ENST00000266037	ENSG00000088538	DOCK3	TRUE	TRUE
chr3	51275138	C	T	ENST00000266037	ENSG00000088538	DOCK3	TRUE	TRUE
chr3	51275141	A	T	ENST00000266037	ENSG00000088538	DOCK3	TRUE	TRUE
chr3	51275144	G	T	ENST00000266037	ENSG00000088538	DOCK3	TRUE	TRUE
chr3	51275158	C	A	ENST00000266037	ENSG00000088538	DOCK3	TRUE	TRUE
chr3	51275160	C	A	ENST00000266037	ENSG00000088538	DOCK3	TRUE	TRUE
chr3	51275160	C	G	ENST00000266037	ENSG00000088538	DOCK3	TRUE	TRUE
chr3	51275192	A	T	ENST00000266037	ENSG00000088538	DOCK3	TRUE	TRUE
chr3	51275207	G	A	ENST00000266037	ENSG00000088538	DOCK3	FALSE	FALSE
chr3	51275207	G	C	ENST00000266037	ENSG00000088538	DOCK3	FALSE	FALSE
chr3	51275207	G	T	ENST00000266037	ENSG00000088538	DOCK3	FALSE	FALSE
chr3	51275208	T	A	ENST00000266037	ENSG00000088538	DOCK3	FALSE	FALSE
chr3	51275208	T	C	ENST00000266037	ENSG00000088538	DOCK3	FALSE	FALSE
chr3	51275208	T	G	ENST00000266037	ENSG00000088538	DOCK3	FALSE	FALSE
chr3	51277606	A	C	ENST00000266037	ENSG00000088538	DOCK3	TRUE	FALSE
chr3	51277606	A	G	ENST00000266037	ENSG00000088538	DOCK3	TRUE	FALSE
chr3	51277606	A	T	ENST00000266037	ENSG00000088538	DOCK3	TRUE	FALSE
chr3	51277607	G	A	ENST00000266037	ENSG00000088538	DOCK3	TRUE	FALSE
chr3	51277607	G	C	ENST00000266037	ENSG00000088538	DOCK3	TRUE	FALSE
chr3	51277607	G	T	ENST00000266037	ENSG00000088538	DOCK3	TRUE	FALSE
chr3	51277608	G	T	ENST00000266037	ENSG00000088538	DOCK3	TRUE	TRUE
chr3	51277623	G	T	ENST00000266037	ENSG00000088538	DOCK3	TRUE	TRUE
chr3	51277626	G	T	ENST00000266037	ENSG00000088538	DOCK3	TRUE	TRUE
chr3	51277632	G	T	ENST00000266037	ENSG00000088538	DOCK3	TRUE	TRUE
chr3	51277644	G	T	ENST00000266037	ENSG00000088538	DOCK3	TRUE	TRUE
chr3	51277666	T	A	ENST00000266037	ENSG00000088538	DOCK3	TRUE	TRUE
chr3	51277668	C	T	ENST00000266037	ENSG00000088538	DOCK3	TRUE	TRUE
chr3	51277692	A	T	ENST00000266037	ENSG00000088538	DOCK3	TRUE	TRUE
chr3	51277696	C	A	ENST00000266037	ENSG00000088538	DOCK3	TRUE	TRUE
chr3	51277704	C	T	ENST00000266037	ENSG00000088538	DOCK3	TRUE	TRUE
chr3	51277707	G	T	ENST00000266037	ENSG00000088538	DOCK3	TRUE	TRUE
chr3	51277716	A	T	ENST00000266037	ENSG00000088538	DOCK3	TRUE	TRUE
chr3	51277722	C	T	ENST00000266037	ENSG00000088538	DOCK3	TRUE	TRUE
chr3	51277730	C	A	ENST00000266037	ENSG00000088538	DOCK3	TRUE	TRUE
chr3	51277734	C	T	ENST00000266037	ENSG00000088538	DOCK3	TRUE	TRUE
chr3	51277739	C	A	ENST00000266037	ENSG00000088538	DOCK3	TRUE	TRUE
chr3	51277746	G	T	ENST00000266037	ENSG00000088538	DOCK3	TRUE	TRUE
chr3	51277755	G	A	ENST00000266037	ENSG00000088538	DOCK3	FALSE	FALSE
chr3	51277755	G	C	ENST00000266037	ENSG00000088538	DOCK3	FALSE	FALSE
chr3	51277755	G	T	ENST00000266037	ENSG00000088538	DOCK3	FALSE	FALSE
chr3	51277756	T	A	ENST00000266037	ENSG00000088538	DOCK3	FALSE	FALSE
chr3	51277756	T	C	ENST00000266037	ENSG00000088538	DOCK3	FALSE	FALSE
chr3	51277756	T	G	ENST00000266037	ENSG00000088538	DOCK3	FALSE	FALSE
chr3	51280104	A	C	ENST00000266037	ENSG00000088538	DOCK3	TRUE	FALSE
chr3	51280104	A	G	ENST00000266037	ENSG00000088538	DOCK3	TRUE	FALSE
chr3	51280104	A	T	ENST00000266037	ENSG00000088538	DOCK3	TRUE	FALSE
chr3	51280105	G	A	ENST00000266037	ENSG00000088538	DOCK3	TRUE	FALSE
chr3	51280105	G	C	ENST00000266037	ENSG00000088538	DOCK3	TRUE	FALSE
chr3	51280105	G	T	ENST00000266037	ENSG00000088538	DOCK3	TRUE	FALSE
chr3	51280109	G	T	ENST00000266037	ENSG00000088538	DOCK3	TRUE	TRUE
chr3	51280114	T	A	ENST00000266037	ENSG00000088538	DOCK3	TRUE	TRUE
chr3	51280114	T	G	ENST00000266037	ENSG00000088538	DOCK3	TRUE	TRUE
chr3	51280123	C	A	ENST00000266037	ENSG00000088538	DOCK3	TRUE	TRUE
chr3	51280131	C	A	ENST00000266037	ENSG00000088538	DOCK3	TRUE	TRUE
chr3	51280131	C	G	ENST00000266037	ENSG00000088538	DOCK3	TRUE	TRUE
chr3	51280142	C	T	ENST00000266037	ENSG00000088538	DOCK3	TRUE	TRUE
chr3	51280150	T	A	ENST00000266037	ENSG00000088538	DOCK3	TRUE	TRUE
chr3	51280163	C	T	ENST00000266037	ENSG00000088538	DOCK3	TRUE	TRUE
chr3	51280184	C	T	ENST00000266037	ENSG00000088538	DOCK3	TRUE	TRUE
chr3	51280190	A	T	ENST00000266037	ENSG00000088538	DOCK3	TRUE	TRUE
chr3	51280196	G	T	ENST00000266037	ENSG00000088538	DOCK3	TRUE	TRUE
chr3	51280202	A	T	ENST00000266037	ENSG00000088538	DOCK3	TRUE	TRUE
chr3	51280205	G	A	ENST00000266037	ENSG00000088538	DOCK3	TRUE	FALSE
chr3	51280205	G	C	ENST00000266037	ENSG00000088538	DOCK3	TRUE	FALSE
chr3	51280205	G	T	ENST00000266037	ENSG00000088538	DOCK3	TRUE	FALSE
chr3	51280206	T	A	ENST00000266037	ENSG00000088538	DOCK3	TRUE	FALSE
chr3	51280206	T	C	ENST00000266037	ENSG00000088538	DOCK3	TRUE	FALSE
chr3	51280206	T	G	ENST00000266037	ENSG00000088538	DOCK3	TRUE	FALSE
chr3	51310230	A	C	ENST00000266037	ENSG00000088538	DOCK3	TRUE	FALSE
chr3	51310230	A	G	ENST00000266037	ENSG00000088538	DOCK3	TRUE	FALSE
chr3	51310230	A	T	ENST00000266037	ENSG00000088538	DOCK3	TRUE	FALSE
chr3	51310231	G	A	ENST00000266037	ENSG00000088538	DOCK3	TRUE	FALSE
chr3	51310231	G	C	ENST00000266037	ENSG00000088538	DOCK3	TRUE	FALSE
chr3	51310231	G	T	ENST00000266037	ENSG00000088538	DOCK3	TRUE	FALSE
chr3	51310232	G	T	ENST00000266037	ENSG00000088538	DOCK3	TRUE	TRUE
chr3	51310244	A	T	ENST00000266037	ENSG00000088538	DOCK3	TRUE	TRUE
chr3	51310255	C	A	ENST00000266037	ENSG00000088538	DOCK3	TRUE	TRUE
chr3	51310274	A	T	ENST00000266037	ENSG00000088538	DOCK3	TRUE	TRUE
chr3	51310299	G	A	ENST00000266037	ENSG00000088538	DOCK3	TRUE	TRUE
chr3	51310300	G	A	ENST00000266037	ENSG00000088538	DOCK3	TRUE	TRUE
chr3	51310310	A	T	ENST00000266037	ENSG00000088538	DOCK3	TRUE	TRUE
chr3	51310327	G	A	ENST00000266037	ENSG00000088538	DOCK3	TRUE	FALSE
chr3	51310327	G	C	ENST00000266037	ENSG00000088538	DOCK3	TRUE	FALSE
chr3	51310327	G	T	ENST00000266037	ENSG00000088538	DOCK3	TRUE	FALSE
chr3	51310328	T	A	ENST00000266037	ENSG00000088538	DOCK3	TRUE	FALSE
chr3	51310328	T	C	ENST00000266037	ENSG00000088538	DOCK3	TRUE	FALSE
chr3	51310328	T	G	ENST00000266037	ENSG00000088538	DOCK3	TRUE	FALSE
chr3	51312002	A	C	ENST00000266037	ENSG00000088538	DOCK3	FALSE	FALSE
chr3	51312002	A	G	ENST00000266037	ENSG00000088538	DOCK3	FALSE	FALSE
chr3	51312002	A	T	ENST00000266037	ENSG00000088538	DOCK3	FALSE	FALSE
chr3	51312003	G	A	ENST00000266037	ENSG00000088538	DOCK3	FALSE	FALSE
chr3	51312003	G	C	ENST00000266037	ENSG00000088538	DOCK3	FALSE	FALSE
chr3	51312003	G	T	ENST00000266037	ENSG00000088538	DOCK3	FALSE	FALSE
chr3	51312023	C	T	ENST00000266037	ENSG00000088538	DOCK3	TRUE	TRUE
chr3	51312028	C	A	ENST00000266037	ENSG00000088538	DOCK3	TRUE	TRUE
chr3	51312028	C	G	ENST00000266037	ENSG00000088538	DOCK3	TRUE	TRUE
chr3	51312047	A	T	ENST00000266037	ENSG00000088538	DOCK3	TRUE	TRUE
chr3	51312059	G	T	ENST00000266037	ENSG00000088538	DOCK3	TRUE	TRUE
chr3	51312077	A	T	ENST00000266037	ENSG00000088538	DOCK3	TRUE	TRUE
chr3	51312080	G	A	ENST00000266037	ENSG00000088538	DOCK3	TRUE	FALSE
chr3	51312080	G	C	ENST00000266037	ENSG00000088538	DOCK3	TRUE	FALSE
chr3	51312080	G	T	ENST00000266037	ENSG00000088538	DOCK3	TRUE	FALSE
chr3	51312081	T	A	ENST00000266037	ENSG00000088538	DOCK3	TRUE	FALSE
chr3	51312081	T	C	ENST00000266037	ENSG00000088538	DOCK3	TRUE	FALSE
chr3	51312081	T	G	ENST00000266037	ENSG00000088538	DOCK3	TRUE	FALSE
chr3	51312474	A	C	ENST00000266037	ENSG00000088538	DOCK3	TRUE	FALSE
chr3	51312474	A	G	ENST00000266037	ENSG00000088538	DOCK3	TRUE	FALSE
chr3	51312474	A	T	ENST00000266037	ENSG00000088538	DOCK3	TRUE	FALSE
chr3	51312475	G	A	ENST00000266037	ENSG00000088538	DOCK3	TRUE	FALSE
chr3	51312475	G	C	ENST00000266037	ENSG00000088538	DOCK3	TRUE	FALSE
chr3	51312475	G	T	ENST00000266037	ENSG00000088538	DOCK3	TRUE	FALSE
chr3	51312480	G	A	ENST00000266037	ENSG00000088538	DOCK3	TRUE	TRUE
chr3	51312481	G	A	ENST00000266037	ENSG00000088538	DOCK3	TRUE	TRUE
chr3	51312490	C	A	ENST00000266037	ENSG00000088538	DOCK3	TRUE	TRUE
chr3	51312490	C	G	ENST00000266037	ENSG00000088538	DOCK3	TRUE	TRUE
chr3	51312518	C	T	ENST00000266037	ENSG00000088538	DOCK3	TRUE	TRUE
chr3	51312530	C	T	ENST00000266037	ENSG00000088538	DOCK3	TRUE	TRUE
chr3	51312536	G	T	ENST00000266037	ENSG00000088538	DOCK3	TRUE	TRUE
chr3	51312549	C	A	ENST00000266037	ENSG00000088538	DOCK3	TRUE	TRUE
chr3	51312549	C	G	ENST00000266037	ENSG00000088538	DOCK3	TRUE	TRUE
chr3	51312554	A	T	ENST00000266037	ENSG00000088538	DOCK3	TRUE	TRUE
chr3	51312560	A	T	ENST00000266037	ENSG00000088538	DOCK3	TRUE	TRUE
chr3	51312563	A	T	ENST00000266037	ENSG00000088538	DOCK3	TRUE	TRUE
chr3	51312575	A	T	ENST00000266037	ENSG00000088538	DOCK3	TRUE	TRUE
chr3	51312577	G	A	ENST00000266037	ENSG00000088538	DOCK3	TRUE	FALSE
chr3	51312577	G	C	ENST00000266037	ENSG00000088538	DOCK3	TRUE	FALSE
chr3	51312577	G	T	ENST00000266037	ENSG00000088538	DOCK3	TRUE	FALSE
chr3	51312578	T	A	ENST00000266037	ENSG00000088538	DOCK3	TRUE	FALSE
chr3	51312578	T	C	ENST00000266037	ENSG00000088538	DOCK3	TRUE	FALSE
chr3	51312578	T	G	ENST00000266037	ENSG00000088538	DOCK3	TRUE	FALSE
chr3	51312842	A	C	ENST00000266037	ENSG00000088538	DOCK3	TRUE	FALSE
chr3	51312842	A	G	ENST00000266037	ENSG00000088538	DOCK3	TRUE	FALSE
chr3	51312842	A	T	ENST00000266037	ENSG00000088538	DOCK3	TRUE	FALSE
chr3	51312843	G	A	ENST00000266037	ENSG00000088538	DOCK3	TRUE	FALSE
chr3	51312843	G	C	ENST00000266037	ENSG00000088538	DOCK3	TRUE	FALSE
chr3	51312843	G	T	ENST00000266037	ENSG00000088538	DOCK3	TRUE	FALSE
chr3	51312847	T	A	ENST00000266037	ENSG00000088538	DOCK3	TRUE	TRUE
chr3	51312847	T	G	ENST00000266037	ENSG00000088538	DOCK3	TRUE	TRUE
chr3	51312874	T	A	ENST00000266037	ENSG00000088538	DOCK3	TRUE	TRUE
chr3	51312874	T	G	ENST00000266037	ENSG00000088538	DOCK3	TRUE	TRUE
chr3	51312875	G	T	ENST00000266037	ENSG00000088538	DOCK3	TRUE	TRUE
chr3	51312891	G	A	ENST00000266037	ENSG00000088538	DOCK3	TRUE	TRUE
chr3	51312892	G	A	ENST00000266037	ENSG00000088538	DOCK3	TRUE	TRUE
chr3	51312893	C	T	ENST00000266037	ENSG00000088538	DOCK3	TRUE	TRUE
chr3	51312900	T	A	ENST00000266037	ENSG00000088538	DOCK3	TRUE	TRUE
chr3	51312903	G	A	ENST00000266037	ENSG00000088538	DOCK3	TRUE	FALSE
chr3	51312903	G	C	ENST00000266037	ENSG00000088538	DOCK3	TRUE	FALSE
chr3	51312903	G	T	ENST00000266037	ENSG00000088538	DOCK3	TRUE	FALSE
chr3	51312904	T	A	ENST00000266037	ENSG00000088538	DOCK3	TRUE	FALSE
chr3	51312904	T	C	ENST00000266037	ENSG00000088538	DOCK3	TRUE	FALSE
chr3	51312904	T	G	ENST00000266037	ENSG00000088538	DOCK3	TRUE	FALSE
chr3	51314978	A	C	ENST00000266037	ENSG00000088538	DOCK3	TRUE	FALSE
chr3	51314978	A	G	ENST00000266037	ENSG00000088538	DOCK3	TRUE	FALSE
chr3	51314978	A	T	ENST00000266037	ENSG00000088538	DOCK3	TRUE	FALSE
chr3	51314979	G	A	ENST00000266037	ENSG00000088538	DOCK3	TRUE	FALSE
chr3	51314979	G	C	ENST00000266037	ENSG00000088538	DOCK3	TRUE	FALSE
chr3	51314979	G	T	ENST00000266037	ENSG00000088538	DOCK3	TRUE	FALSE
chr3	51314982	G	T	ENST00000266037	ENSG00000088538	DOCK3	TRUE	TRUE
chr3	51314988	A	T	ENST00000266037	ENSG00000088538	DOCK3	TRUE	TRUE
chr3	51315006	G	T	ENST00000266037	ENSG00000088538	DOCK3	TRUE	TRUE
chr3	51315045	C	T	ENST00000266037	ENSG00000088538	DOCK3	TRUE	TRUE
chr3	51315051	G	T	ENST00000266037	ENSG00000088538	DOCK3	TRUE	TRUE
chr3	51315097	G	A	ENST00000266037	ENSG00000088538	DOCK3	TRUE	TRUE
chr3	51315098	G	A	ENST00000266037	ENSG00000088538	DOCK3	TRUE	TRUE
chr3	51315099	G	T	ENST00000266037	ENSG00000088538	DOCK3	TRUE	TRUE
chr3	51315102	C	T	ENST00000266037	ENSG00000088538	DOCK3	TRUE	TRUE
chr3	51315105	A	T	ENST00000266037	ENSG00000088538	DOCK3	TRUE	TRUE
chr3	51315108	A	T	ENST00000266037	ENSG00000088538	DOCK3	TRUE	TRUE
chr3	51315123	A	T	ENST00000266037	ENSG00000088538	DOCK3	TRUE	TRUE
chr3	51315126	C	T	ENST00000266037	ENSG00000088538	DOCK3	TRUE	TRUE
chr3	51315129	G	A	ENST00000266037	ENSG00000088538	DOCK3	TRUE	FALSE
chr3	51315129	G	C	ENST00000266037	ENSG00000088538	DOCK3	TRUE	FALSE
chr3	51315129	G	T	ENST00000266037	ENSG00000088538	DOCK3	TRUE	FALSE
chr3	51315130	T	A	ENST00000266037	ENSG00000088538	DOCK3	TRUE	FALSE
chr3	51315130	T	C	ENST00000266037	ENSG00000088538	DOCK3	FALSE	FALSE
chr3	51315130	T	G	ENST00000266037	ENSG00000088538	DOCK3	TRUE	FALSE
chr3	51330136	A	C	ENST00000266037	ENSG00000088538	DOCK3	TRUE	FALSE
chr3	51330136	A	G	ENST00000266037	ENSG00000088538	DOCK3	TRUE	FALSE
chr3	51330136	A	T	ENST00000266037	ENSG00000088538	DOCK3	TRUE	FALSE
chr3	51330137	G	A	ENST00000266037	ENSG00000088538	DOCK3	TRUE	FALSE
chr3	51330137	G	C	ENST00000266037	ENSG00000088538	DOCK3	TRUE	FALSE
chr3	51330137	G	T	ENST00000266037	ENSG00000088538	DOCK3	TRUE	FALSE
chr3	51330141	G	T	ENST00000266037	ENSG00000088538	DOCK3	TRUE	TRUE
chr3	51330147	G	T	ENST00000266037	ENSG00000088538	DOCK3	TRUE	TRUE
chr3	51330151	T	A	ENST00000266037	ENSG00000088538	DOCK3	TRUE	TRUE
chr3	51330159	A	T	ENST00000266037	ENSG00000088538	DOCK3	TRUE	TRUE
chr3	51330178	C	A	ENST00000266037	ENSG00000088538	DOCK3	TRUE	TRUE
chr3	51330178	C	G	ENST00000266037	ENSG00000088538	DOCK3	TRUE	TRUE
chr3	51330180	G	T	ENST00000266037	ENSG00000088538	DOCK3	TRUE	TRUE
chr3	51330186	A	T	ENST00000266037	ENSG00000088538	DOCK3	TRUE	TRUE
chr3	51330195	G	T	ENST00000266037	ENSG00000088538	DOCK3	TRUE	TRUE
chr3	51330203	C	A	ENST00000266037	ENSG00000088538	DOCK3	TRUE	TRUE
chr3	51330203	C	G	ENST00000266037	ENSG00000088538	DOCK3	TRUE	TRUE
chr3	51330207	G	T	ENST00000266037	ENSG00000088538	DOCK3	TRUE	TRUE
chr3	51330224	G	A	ENST00000266037	ENSG00000088538	DOCK3	TRUE	FALSE
chr3	51330224	G	C	ENST00000266037	ENSG00000088538	DOCK3	TRUE	FALSE
chr3	51330224	G	T	ENST00000266037	ENSG00000088538	DOCK3	TRUE	FALSE
chr3	51330225	T	A	ENST00000266037	ENSG00000088538	DOCK3	TRUE	FALSE
chr3	51330225	T	C	ENST00000266037	ENSG00000088538	DOCK3	TRUE	FALSE
chr3	51330225	T	G	ENST00000266037	ENSG00000088538	DOCK3	TRUE	FALSE
chr3	51332999	A	C	ENST00000266037	ENSG00000088538	DOCK3	FALSE	FALSE
chr3	51332999	A	G	ENST00000266037	ENSG00000088538	DOCK3	FALSE	FALSE
chr3	51332999	A	T	ENST00000266037	ENSG00000088538	DOCK3	FALSE	FALSE
chr3	51333000	G	A	ENST00000266037	ENSG00000088538	DOCK3	FALSE	FALSE
chr3	51333000	G	C	ENST00000266037	ENSG00000088538	DOCK3	FALSE	FALSE
chr3	51333000	G	T	ENST00000266037	ENSG00000088538	DOCK3	FALSE	FALSE
chr3	51333005	C	T	ENST00000266037	ENSG00000088538	DOCK3	TRUE	TRUE
chr3	51333022	C	A	ENST00000266037	ENSG00000088538	DOCK3	TRUE	TRUE
chr3	51333022	C	G	ENST00000266037	ENSG00000088538	DOCK3	TRUE	TRUE
chr3	51333028	G	A	ENST00000266037	ENSG00000088538	DOCK3	FALSE	FALSE
chr3	51333028	G	C	ENST00000266037	ENSG00000088538	DOCK3	FALSE	FALSE
chr3	51333028	G	T	ENST00000266037	ENSG00000088538	DOCK3	FALSE	FALSE
chr3	51333029	T	A	ENST00000266037	ENSG00000088538	DOCK3	FALSE	FALSE
chr3	51333029	T	C	ENST00000266037	ENSG00000088538	DOCK3	FALSE	FALSE
chr3	51333029	T	G	ENST00000266037	ENSG00000088538	DOCK3	FALSE	FALSE
chr3	51333156	A	C	ENST00000266037	ENSG00000088538	DOCK3	TRUE	FALSE
chr3	51333156	A	G	ENST00000266037	ENSG00000088538	DOCK3	TRUE	FALSE
chr3	51333156	A	T	ENST00000266037	ENSG00000088538	DOCK3	TRUE	FALSE
chr3	51333157	G	A	ENST00000266037	ENSG00000088538	DOCK3	TRUE	FALSE
chr3	51333157	G	C	ENST00000266037	ENSG00000088538	DOCK3	TRUE	FALSE
chr3	51333157	G	T	ENST00000266037	ENSG00000088538	DOCK3	TRUE	FALSE
chr3	51333165	G	T	ENST00000266037	ENSG00000088538	DOCK3	TRUE	TRUE
chr3	51333168	A	T	ENST00000266037	ENSG00000088538	DOCK3	TRUE	TRUE
chr3	51333174	G	T	ENST00000266037	ENSG00000088538	DOCK3	TRUE	TRUE
chr3	51333177	C	T	ENST00000266037	ENSG00000088538	DOCK3	TRUE	TRUE
chr3	51333180	G	T	ENST00000266037	ENSG00000088538	DOCK3	TRUE	TRUE
chr3	51333187	G	A	ENST00000266037	ENSG00000088538	DOCK3	TRUE	TRUE
chr3	51333188	G	A	ENST00000266037	ENSG00000088538	DOCK3	TRUE	TRUE
chr3	51333192	G	T	ENST00000266037	ENSG00000088538	DOCK3	TRUE	TRUE
chr3	51333217	C	A	ENST00000266037	ENSG00000088538	DOCK3	TRUE	TRUE
chr3	51333217	C	G	ENST00000266037	ENSG00000088538	DOCK3	TRUE	TRUE
chr3	51333234	G	T	ENST00000266037	ENSG00000088538	DOCK3	TRUE	TRUE
chr3	51333251	C	A	ENST00000266037	ENSG00000088538	DOCK3	TRUE	TRUE
chr3	51333251	C	G	ENST00000266037	ENSG00000088538	DOCK3	TRUE	TRUE
chr3	51333254	G	A	ENST00000266037	ENSG00000088538	DOCK3	TRUE	FALSE
chr3	51333254	G	C	ENST00000266037	ENSG00000088538	DOCK3	TRUE	FALSE
chr3	51333254	G	T	ENST00000266037	ENSG00000088538	DOCK3	TRUE	FALSE
chr3	51333255	T	A	ENST00000266037	ENSG00000088538	DOCK3	TRUE	FALSE
chr3	51333255	T	C	ENST00000266037	ENSG00000088538	DOCK3	TRUE	FALSE
chr3	51333255	T	G	ENST00000266037	ENSG00000088538	DOCK3	TRUE	FALSE
chr3	51338357	A	C	ENST00000266037	ENSG00000088538	DOCK3	TRUE	FALSE
chr3	51338357	A	G	ENST00000266037	ENSG00000088538	DOCK3	TRUE	FALSE
chr3	51338357	A	T	ENST00000266037	ENSG00000088538	DOCK3	TRUE	FALSE
chr3	51338358	G	A	ENST00000266037	ENSG00000088538	DOCK3	TRUE	FALSE
chr3	51338358	G	C	ENST00000266037	ENSG00000088538	DOCK3	TRUE	FALSE
chr3	51338358	G	T	ENST00000266037	ENSG00000088538	DOCK3	TRUE	FALSE
chr3	51338365	C	A	ENST00000266037	ENSG00000088538	DOCK3	TRUE	TRUE
chr3	51338369	A	T	ENST00000266037	ENSG00000088538	DOCK3	TRUE	TRUE
chr3	51338372	G	T	ENST00000266037	ENSG00000088538	DOCK3	TRUE	TRUE
chr3	51338375	G	T	ENST00000266037	ENSG00000088538	DOCK3	TRUE	TRUE
chr3	51338378	G	T	ENST00000266037	ENSG00000088538	DOCK3	TRUE	TRUE
chr3	51338384	G	T	ENST00000266037	ENSG00000088538	DOCK3	TRUE	TRUE
chr3	51338390	A	T	ENST00000266037	ENSG00000088538	DOCK3	TRUE	TRUE
chr3	51338393	A	T	ENST00000266037	ENSG00000088538	DOCK3	TRUE	TRUE
chr3	51338404	C	A	ENST00000266037	ENSG00000088538	DOCK3	TRUE	TRUE
chr3	51338420	G	A	ENST00000266037	ENSG00000088538	DOCK3	TRUE	FALSE
chr3	51338420	G	C	ENST00000266037	ENSG00000088538	DOCK3	TRUE	FALSE
chr3	51338420	G	T	ENST00000266037	ENSG00000088538	DOCK3	TRUE	FALSE
chr3	51338421	T	A	ENST00000266037	ENSG00000088538	DOCK3	TRUE	FALSE
chr3	51338421	T	C	ENST00000266037	ENSG00000088538	DOCK3	TRUE	FALSE
chr3	51338421	T	G	ENST00000266037	ENSG00000088538	DOCK3	TRUE	FALSE
chr3	51338933	A	C	ENST00000266037	ENSG00000088538	DOCK3	TRUE	FALSE
chr3	51338933	A	G	ENST00000266037	ENSG00000088538	DOCK3	TRUE	FALSE
chr3	51338933	A	T	ENST00000266037	ENSG00000088538	DOCK3	TRUE	FALSE
chr3	51338934	G	A	ENST00000266037	ENSG00000088538	DOCK3	TRUE	FALSE
chr3	51338934	G	C	ENST00000266037	ENSG00000088538	DOCK3	TRUE	FALSE
chr3	51338934	G	T	ENST00000266037	ENSG00000088538	DOCK3	TRUE	FALSE
chr3	51338943	C	A	ENST00000266037	ENSG00000088538	DOCK3	TRUE	TRUE
chr3	51338943	C	G	ENST00000266037	ENSG00000088538	DOCK3	TRUE	TRUE
chr3	51338944	A	T	ENST00000266037	ENSG00000088538	DOCK3	TRUE	TRUE
chr3	51338950	G	T	ENST00000266037	ENSG00000088538	DOCK3	TRUE	TRUE
chr3	51338959	A	T	ENST00000266037	ENSG00000088538	DOCK3	TRUE	TRUE
chr3	51338962	G	T	ENST00000266037	ENSG00000088538	DOCK3	TRUE	TRUE
chr3	51338965	G	T	ENST00000266037	ENSG00000088538	DOCK3	TRUE	TRUE
chr3	51338973	T	A	ENST00000266037	ENSG00000088538	DOCK3	TRUE	TRUE
chr3	51338973	T	G	ENST00000266037	ENSG00000088538	DOCK3	TRUE	TRUE
chr3	51338982	C	A	ENST00000266037	ENSG00000088538	DOCK3	TRUE	TRUE
chr3	51338982	C	G	ENST00000266037	ENSG00000088538	DOCK3	TRUE	TRUE
chr3	51338989	A	T	ENST00000266037	ENSG00000088538	DOCK3	TRUE	TRUE
chr3	51338997	T	A	ENST00000266037	ENSG00000088538	DOCK3	TRUE	TRUE
chr3	51339008	T	A	ENST00000266037	ENSG00000088538	DOCK3	TRUE	TRUE
chr3	51339010	C	T	ENST00000266037	ENSG00000088538	DOCK3	TRUE	TRUE
chr3	51339016	G	T	ENST00000266037	ENSG00000088538	DOCK3	TRUE	TRUE
chr3	51339024	C	A	ENST00000266037	ENSG00000088538	DOCK3	TRUE	TRUE
chr3	51339024	C	G	ENST00000266037	ENSG00000088538	DOCK3	TRUE	TRUE
chr3	51339028	G	T	ENST00000266037	ENSG00000088538	DOCK3	TRUE	TRUE
chr3	51339029	G	A	ENST00000266037	ENSG00000088538	DOCK3	TRUE	FALSE
chr3	51339029	G	C	ENST00000266037	ENSG00000088538	DOCK3	TRUE	FALSE
chr3	51339029	G	T	ENST00000266037	ENSG00000088538	DOCK3	TRUE	FALSE
chr3	51339030	T	A	ENST00000266037	ENSG00000088538	DOCK3	TRUE	FALSE
chr3	51339030	T	C	ENST00000266037	ENSG00000088538	DOCK3	FALSE	FALSE
chr3	51339030	T	G	ENST00000266037	ENSG00000088538	DOCK3	TRUE	FALSE
chr3	51341235	A	C	ENST00000266037	ENSG00000088538	DOCK3	TRUE	FALSE
chr3	51341235	A	G	ENST00000266037	ENSG00000088538	DOCK3	TRUE	FALSE
chr3	51341235	A	T	ENST00000266037	ENSG00000088538	DOCK3	TRUE	FALSE
chr3	51341236	G	A	ENST00000266037	ENSG00000088538	DOCK3	TRUE	FALSE
chr3	51341236	G	C	ENST00000266037	ENSG00000088538	DOCK3	TRUE	FALSE
chr3	51341236	G	T	ENST00000266037	ENSG00000088538	DOCK3	TRUE	FALSE
chr3	51341262	C	A	ENST00000266037	ENSG00000088538	DOCK3	TRUE	TRUE
chr3	51341262	C	G	ENST00000266037	ENSG00000088538	DOCK3	TRUE	TRUE
chr3	51341265	T	A	ENST00000266037	ENSG00000088538	DOCK3	TRUE	TRUE
chr3	51341266	G	T	ENST00000266037	ENSG00000088538	DOCK3	TRUE	TRUE
chr3	51341275	C	T	ENST00000266037	ENSG00000088538	DOCK3	TRUE	TRUE
chr3	51341279	G	A	ENST00000266037	ENSG00000088538	DOCK3	TRUE	TRUE
chr3	51341280	G	A	ENST00000266037	ENSG00000088538	DOCK3	TRUE	TRUE
chr3	51341281	G	T	ENST00000266037	ENSG00000088538	DOCK3	TRUE	TRUE
chr3	51341299	G	T	ENST00000266037	ENSG00000088538	DOCK3	TRUE	TRUE
chr3	51341313	C	A	ENST00000266037	ENSG00000088538	DOCK3	TRUE	TRUE
chr3	51341313	C	G	ENST00000266037	ENSG00000088538	DOCK3	TRUE	TRUE
chr3	51341318	C	A	ENST00000266037	ENSG00000088538	DOCK3	TRUE	TRUE
chr3	51341320	C	T	ENST00000266037	ENSG00000088538	DOCK3	TRUE	TRUE
chr3	51341326	G	T	ENST00000266037	ENSG00000088538	DOCK3	TRUE	TRUE
chr3	51341330	G	A	ENST00000266037	ENSG00000088538	DOCK3	TRUE	TRUE
chr3	51341331	G	A	ENST00000266037	ENSG00000088538	DOCK3	TRUE	TRUE
chr3	51341332	C	T	ENST00000266037	ENSG00000088538	DOCK3	TRUE	TRUE
chr3	51341338	A	T	ENST00000266037	ENSG00000088538	DOCK3	TRUE	TRUE
chr3	51341341	G	T	ENST00000266037	ENSG00000088538	DOCK3	TRUE	TRUE
chr3	51341344	G	T	ENST00000266037	ENSG00000088538	DOCK3	TRUE	TRUE
chr3	51341352	C	A	ENST00000266037	ENSG00000088538	DOCK3	TRUE	TRUE
chr3	51341356	A	T	ENST00000266037	ENSG00000088538	DOCK3	TRUE	TRUE
chr3	51341370	C	A	ENST00000266037	ENSG00000088538	DOCK3	TRUE	TRUE
chr3	51341370	C	G	ENST00000266037	ENSG00000088538	DOCK3	TRUE	TRUE
chr3	51341377	A	T	ENST00000266037	ENSG00000088538	DOCK3	TRUE	TRUE
chr3	51341383	A	T	ENST00000266037	ENSG00000088538	DOCK3	TRUE	TRUE
chr3	51341386	G	A	ENST00000266037	ENSG00000088538	DOCK3	TRUE	FALSE
chr3	51341386	G	C	ENST00000266037	ENSG00000088538	DOCK3	TRUE	FALSE
chr3	51341386	G	T	ENST00000266037	ENSG00000088538	DOCK3	TRUE	FALSE
chr3	51341387	T	A	ENST00000266037	ENSG00000088538	DOCK3	TRUE	FALSE
chr3	51341387	T	C	ENST00000266037	ENSG00000088538	DOCK3	TRUE	FALSE
chr3	51341387	T	G	ENST00000266037	ENSG00000088538	DOCK3	TRUE	FALSE
chr3	51348850	A	C	ENST00000266037	ENSG00000088538	DOCK3	TRUE	FALSE
chr3	51348850	A	G	ENST00000266037	ENSG00000088538	DOCK3	TRUE	FALSE
chr3	51348850	A	T	ENST00000266037	ENSG00000088538	DOCK3	TRUE	FALSE
chr3	51348851	G	A	ENST00000266037	ENSG00000088538	DOCK3	TRUE	FALSE
chr3	51348851	G	C	ENST00000266037	ENSG00000088538	DOCK3	TRUE	FALSE
chr3	51348851	G	T	ENST00000266037	ENSG00000088538	DOCK3	TRUE	FALSE
chr3	51348856	G	A	ENST00000266037	ENSG00000088538	DOCK3	TRUE	TRUE
chr3	51348857	G	A	ENST00000266037	ENSG00000088538	DOCK3	TRUE	TRUE
chr3	51348858	G	T	ENST00000266037	ENSG00000088538	DOCK3	TRUE	TRUE
chr3	51348878	C	A	ENST00000266037	ENSG00000088538	DOCK3	TRUE	TRUE
chr3	51348882	G	T	ENST00000266037	ENSG00000088538	DOCK3	TRUE	TRUE
chr3	51348893	T	A	ENST00000266037	ENSG00000088538	DOCK3	TRUE	TRUE
chr3	51348894	C	T	ENST00000266037	ENSG00000088538	DOCK3	TRUE	TRUE
chr3	51348899	C	A	ENST00000266037	ENSG00000088538	DOCK3	TRUE	TRUE
chr3	51348899	C	G	ENST00000266037	ENSG00000088538	DOCK3	TRUE	TRUE
chr3	51348900	G	T	ENST00000266037	ENSG00000088538	DOCK3
chr3	51348911	T	A	ENST00000266037	ENSG00000088538	DOCK3
chr3	51348911	T	G	ENST00000266037	ENSG00000088538	DOCK3
chr3	51348917	C	A	ENST00000266037	ENSG00000088538	DOCK3
chr3	51348917	C	G	ENST00000266037	ENSG00000088538	DOCK3
chr3	51348918	C	T	ENST00000266037	ENSG00000088538	DOCK3
chr3	51348931	G	A	ENST00000266037	ENSG00000088538	DOCK3
chr3	51348932	G	A	ENST00000266037	ENSG00000088538	DOCK3
chr3	51348939	G	A	ENST00000266037	ENSG00000088538	DOCK3	TRUE	FALSE
chr3	51348939	G	C	ENST00000266037	ENSG00000088538	DOCK3	TRUE	FALSE
chr3	51348939	G	T	ENST00000266037	ENSG00000088538	DOCK3	TRUE	FALSE
chr3	51348940	T	A	ENST00000266037	ENSG00000088538	DOCK3	TRUE	FALSE
chr3	51348940	T	C	ENST00000266037	ENSG00000088538	DOCK3	TRUE	FALSE
chr3	51348940	T	G	ENST00000266037	ENSG00000088538	DOCK3	TRUE	FALSE
chr3	51350286	A	C	ENST00000266037	ENSG00000088538	DOCK3	TRUE	FALSE
chr3	51350286	A	G	ENST00000266037	ENSG00000088538	DOCK3	TRUE	FALSE
chr3	51350286	A	T	ENST00000266037	ENSG00000088538	DOCK3	TRUE	FALSE
chr3	51350287	G	A	ENST00000266037	ENSG00000088538	DOCK3	TRUE	FALSE
chr3	51350287	G	C	ENST00000266037	ENSG00000088538	DOCK3	TRUE	FALSE
chr3	51350287	G	T	ENST00000266037	ENSG00000088538	DOCK3	TRUE	FALSE
chr3	51350288	A	T	ENST00000266037	ENSG00000088538	DOCK3	TRUE	TRUE
chr3	51350294	G	T	ENST00000266037	ENSG00000088538	DOCK3	TRUE	TRUE
chr3	51350305	C	A	ENST00000266037	ENSG00000088538	DOCK3	TRUE	TRUE
chr3	51350305	C	G	ENST00000266037	ENSG00000088538	DOCK3	TRUE	TRUE
chr3	51350308	T	A	ENST00000266037	ENSG00000088538	DOCK3	TRUE	TRUE
chr3	51350308	T	G	ENST00000266037	ENSG00000088538	DOCK3	TRUE	TRUE
chr3	51350321	G	T	ENST00000266037	ENSG00000088538	DOCK3	TRUE	TRUE
chr3	51350324	C	T	ENST00000266037	ENSG00000088538	DOCK3	TRUE	TRUE
chr3	51350327	C	T	ENST00000266037	ENSG00000088538	DOCK3	TRUE	TRUE
chr3	51350336	G	T	ENST00000266037	ENSG00000088538	DOCK3	TRUE	TRUE
chr3	51350342	G	T	ENST00000266037	ENSG00000088538	DOCK3	TRUE	TRUE
chr3	51350365	T	A	ENST00000266037	ENSG00000088538	DOCK3	TRUE	TRUE
chr3	51350365	T	G	ENST00000266037	ENSG00000088538	DOCK3	TRUE	TRUE
chr3	51350372	A	T	ENST00000266037	ENSG00000088538	DOCK3	TRUE	TRUE
chr3	51350393	G	A	ENST00000266037	ENSG00000088538	DOCK3	TRUE	FALSE
chr3	51350393	G	C	ENST00000266037	ENSG00000088538	DOCK3	TRUE	FALSE
chr3	51350393	G	T	ENST00000266037	ENSG00000088538	DOCK3	TRUE	FALSE
chr3	51350394	T	A	ENST00000266037	ENSG00000088538	DOCK3	TRUE	FALSE
chr3	51350394	T	C	ENST00000266037	ENSG00000088538	DOCK3	TRUE	FALSE
chr3	51350394	T	G	ENST00000266037	ENSG00000088538	DOCK3	TRUE	FALSE
chr3	51354880	A	C	ENST00000266037	ENSG00000088538	DOCK3	TRUE	FALSE
chr3	51354880	A	G	ENST00000266037	ENSG00000088538	DOCK3	TRUE	FALSE
chr3	51354880	A	T	ENST00000266037	ENSG00000088538	DOCK3	TRUE	FALSE
chr3	51354881	G	A	ENST00000266037	ENSG00000088538	DOCK3	TRUE	FALSE
chr3	51354881	G	C	ENST00000266037	ENSG00000088538	DOCK3	TRUE	FALSE
chr3	51354881	G	T	ENST00000266037	ENSG00000088538	DOCK3	TRUE	FALSE
chr3	51354885	A	T	ENST00000266037	ENSG00000088538	DOCK3	TRUE	TRUE
chr3	51354888	G	T	ENST00000266037	ENSG00000088538	DOCK3	TRUE	TRUE
chr3	51354893	C	A	ENST00000266037	ENSG00000088538	DOCK3	TRUE	TRUE
chr3	51354893	C	G	ENST00000266037	ENSG00000088538	DOCK3	TRUE	TRUE
chr3	51354899	C	A	ENST00000266037	ENSG00000088538	DOCK3	TRUE	TRUE
chr3	51354914	C	A	ENST00000266037	ENSG00000088538	DOCK3	TRUE	TRUE
chr3	51354914	C	G	ENST00000266037	ENSG00000088538	DOCK3	TRUE	TRUE
chr3	51354915	G	T	ENST00000266037	ENSG00000088538	DOCK3	TRUE	TRUE
chr3	51354924	G	T	ENST00000266037	ENSG00000088538	DOCK3	TRUE	TRUE
chr3	51354933	C	T	ENST00000266037	ENSG00000088538	DOCK3	TRUE	TRUE
chr3	51354936	C	T	ENST00000266037	ENSG00000088538	DOCK3	TRUE	TRUE
chr3	51354951	G	T	ENST00000266037	ENSG00000088538	DOCK3	TRUE	TRUE
chr3	51354960	C	T	ENST00000266037	ENSG00000088538	DOCK3	TRUE	TRUE
chr3	51354975	C	T	ENST00000266037	ENSG00000088538	DOCK3	TRUE	TRUE
chr3	51355008	C	T	ENST00000266037	ENSG00000088538	DOCK3	TRUE	TRUE
chr3	51355013	C	A	ENST00000266037	ENSG00000088538	DOCK3	TRUE	TRUE
chr3	51355020	C	T	ENST00000266037	ENSG00000088538	DOCK3	TRUE	TRUE
chr3	51355024	G	A	ENST00000266037	ENSG00000088538	DOCK3	FALSE	FALSE
chr3	51355024	G	C	ENST00000266037	ENSG00000088538	DOCK3	FALSE	FALSE
chr3	51355024	G	T	ENST00000266037	ENSG00000088538	DOCK3	TRUE	FALSE
chr3	51355025	T	A	ENST00000266037	ENSG00000088538	DOCK3	TRUE	FALSE
chr3	51355025	T	C	ENST00000266037	ENSG00000088538	DOCK3	TRUE	FALSE
chr3	51355025	T	G	ENST00000266037	ENSG00000088538	DOCK3	TRUE	FALSE
chr3	51356087	A	C	ENST00000266037	ENSG00000088538	DOCK3	TRUE	FALSE
chr3	51356087	A	G	ENST00000266037	ENSG00000088538	DOCK3	TRUE	FALSE
chr3	51356087	A	T	ENST00000266037	ENSG00000088538	DOCK3	TRUE	FALSE
chr3	51356088	G	A	ENST00000266037	ENSG00000088538	DOCK3	TRUE	FALSE
chr3	51356088	G	C	ENST00000266037	ENSG00000088538	DOCK3	TRUE	FALSE
chr3	51356088	G	T	ENST00000266037	ENSG00000088538	DOCK3	TRUE	FALSE
chr3	51356090	C	A	ENST00000266037	ENSG00000088538	DOCK3	TRUE	TRUE
chr3	51356090	C	G	ENST00000266037	ENSG00000088538	DOCK3	TRUE	TRUE
chr3	51356092	T	A	ENST00000266037	ENSG00000088538	DOCK3	TRUE	TRUE
chr3	51356094	C	T	ENST00000266037	ENSG00000088538	DOCK3	TRUE	TRUE
chr3	51356102	T	A	ENST00000266037	ENSG00000088538	DOCK3	TRUE	TRUE
chr3	51356102	T	G	ENST00000266037	ENSG00000088538	DOCK3	TRUE	TRUE
chr3	51356126	T	A	ENST00000266037	ENSG00000088538	DOCK3	TRUE	TRUE
chr3	51356126	T	G	ENST00000266037	ENSG00000088538	DOCK3	TRUE	TRUE
chr3	51356139	C	T	ENST00000266037	ENSG00000088538	DOCK3	TRUE	TRUE
chr3	51356160	C	T	ENST00000266037	ENSG00000088538	DOCK3	TRUE	TRUE
chr3	51356166	A	T	ENST00000266037	ENSG00000088538	DOCK3	TRUE	TRUE
chr3	51356177	T	A	ENST00000266037	ENSG00000088538	DOCK3	TRUE	TRUE
chr3	51356177	T	G	ENST00000266037	ENSG00000088538	DOCK3	TRUE	TRUE
chr3	51356196	A	T	ENST00000266037	ENSG00000088538	DOCK3	TRUE	TRUE
chr3	51356207	T	A	ENST00000266037	ENSG00000088538	DOCK3	TRUE	TRUE
chr3	51356207	T	G	ENST00000266037	ENSG00000088538	DOCK3	TRUE	TRUE
chr3	51356223	A	T	ENST00000266037	ENSG00000088538	DOCK3	TRUE	TRUE
chr3	51356232	A	T	ENST00000266037	ENSG00000088538	DOCK3	TRUE	TRUE
chr3	51356238	A	T	ENST00000266037	ENSG00000088538	DOCK3	TRUE	TRUE
chr3	51356241	G	T	ENST00000266037	ENSG00000088538	DOCK3	TRUE	TRUE
chr3	51356247	G	T	ENST00000266037	ENSG00000088538	DOCK3	TRUE	TRUE
chr3	51356253	A	T	ENST00000266037	ENSG00000088538	DOCK3	TRUE	TRUE
chr3	51356256	G	A	ENST00000266037	ENSG00000088538	DOCK3	TRUE	FALSE
chr3	51356256	G	C	ENST00000266037	ENSG00000088538	DOCK3	TRUE	FALSE
chr3	51356256	G	T	ENST00000266037	ENSG00000088538	DOCK3	TRUE	FALSE
chr3	51356257	T	A	ENST00000266037	ENSG00000088538	DOCK3	TRUE	FALSE
chr3	51356257	T	C	ENST00000266037	ENSG00000088538	DOCK3	TRUE	FALSE
chr3	51356257	T	G	ENST00000266037	ENSG00000088538	DOCK3	TRUE	FALSE
chr3	51356405	A	C	ENST00000266037	ENSG00000088538	DOCK3	TRUE	FALSE
chr3	51356405	A	G	ENST00000266037	ENSG00000088538	DOCK3	TRUE	FALSE
chr3	51356405	A	T	ENST00000266037	ENSG00000088538	DOCK3	TRUE	FALSE
chr3	51356406	G	A	ENST00000266037	ENSG00000088538	DOCK3	TRUE	FALSE
chr3	51356406	G	C	ENST00000266037	ENSG00000088538	DOCK3	TRUE	FALSE
chr3	51356406	G	T	ENST00000266037	ENSG00000088538	DOCK3	TRUE	FALSE
chr3	51356414	G	A	ENST00000266037	ENSG00000088538	DOCK3
chr3	51356415	G	A	ENST00000266037	ENSG00000088538	DOCK3
chr3	51356419	G	T	ENST00000266037	ENSG00000088538	DOCK3
chr3	51356450	T	A	ENST00000266037	ENSG00000088538	DOCK3
chr3	51356468	G	A	ENST00000266037	ENSG00000088538	DOCK3
chr3	51356469	G	A	ENST00000266037	ENSG00000088538	DOCK3
chr3	51356473	G	T	ENST00000266037	ENSG00000088538	DOCK3
chr3	51356479	G	T	ENST00000266037	ENSG00000088538	DOCK3
chr3	51356488	G	T	ENST00000266037	ENSG00000088538	DOCK3
chr3	51356494	G	A	ENST00000266037	ENSG00000088538	DOCK3	FALSE	FALSE
chr3	51356494	G	C	ENST00000266037	ENSG00000088538	DOCK3	FALSE	FALSE
chr3	51356494	G	T	ENST00000266037	ENSG00000088538	DOCK3	FALSE	FALSE
chr3	51356495	T	A	ENST00000266037	ENSG00000088538	DOCK3	FALSE	FALSE
chr3	51356495	T	C	ENST00000266037	ENSG00000088538	DOCK3	FALSE	FALSE
chr3	51356495	T	G	ENST00000266037	ENSG00000088538	DOCK3	FALSE	FALSE
chr3	51356960	A	C	ENST00000266037	ENSG00000088538	DOCK3	TRUE	FALSE
chr3	51356960	A	G	ENST00000266037	ENSG00000088538	DOCK3	TRUE	FALSE
chr3	51356960	A	T	ENST00000266037	ENSG00000088538	DOCK3	TRUE	FALSE
chr3	51356961	G	A	ENST00000266037	ENSG00000088538	DOCK3	TRUE	FALSE
chr3	51356961	G	C	ENST00000266037	ENSG00000088538	DOCK3	TRUE	FALSE
chr3	51356961	G	T	ENST00000266037	ENSG00000088538	DOCK3	TRUE	FALSE
chr3	51356965	G	T	ENST00000266037	ENSG00000088538	DOCK3	TRUE	TRUE
chr3	51356980	G	T	ENST00000266037	ENSG00000088538	DOCK3	TRUE	TRUE
chr3	51356992	C	T	ENST00000266037	ENSG00000088538	DOCK3	TRUE	TRUE
chr3	51357001	G	T	ENST00000266037	ENSG00000088538	DOCK3	TRUE	TRUE
chr3	51357007	A	T	ENST00000266037	ENSG00000088538	DOCK3	TRUE	TRUE
chr3	51357013	C	T	ENST00000266037	ENSG00000088538	DOCK3	TRUE	TRUE
chr3	51357016	G	T	ENST00000266037	ENSG00000088538	DOCK3	TRUE	TRUE
chr3	51357037	C	T	ENST00000266037	ENSG00000088538	DOCK3	TRUE	TRUE
chr3	51357042	T	A	ENST00000266037	ENSG00000088538	DOCK3	TRUE	TRUE
chr3	51357042	T	G	ENST00000266037	ENSG00000088538	DOCK3	TRUE	TRUE
chr3	51357043	C	T	ENST00000266037	ENSG00000088538	DOCK3	TRUE	TRUE
chr3	51357049	A	T	ENST00000266037	ENSG00000088538	DOCK3	TRUE	TRUE
chr3	51357052	C	T	ENST00000266037	ENSG00000088538	DOCK3	TRUE	TRUE
chr3	51357087	C	A	ENST00000266037	ENSG00000088538	DOCK3	TRUE	TRUE
chr3	51357118	G	T	ENST00000266037	ENSG00000088538	DOCK3	TRUE	TRUE
chr3	51357135	T	A	ENST00000266037	ENSG00000088538	DOCK3	TRUE	TRUE
chr3	51357135	T	G	ENST00000266037	ENSG00000088538	DOCK3	TRUE	TRUE
chr3	51357136	C	T	ENST00000266037	ENSG00000088538	DOCK3	TRUE	TRUE
chr3	51357139	G	T	ENST00000266037	ENSG00000088538	DOCK3	TRUE	TRUE
chr3	51357142	G	A	ENST00000266037	ENSG00000088538	DOCK3	TRUE	FALSE
chr3	51357142	G	C	ENST00000266037	ENSG00000088538	DOCK3	TRUE	FALSE
chr3	51357142	G	T	ENST00000266037	ENSG00000088538	DOCK3	TRUE	FALSE
chr3	51357143	T	A	ENST00000266037	ENSG00000088538	DOCK3	TRUE	FALSE
chr3	51357143	T	C	ENST00000266037	ENSG00000088538	DOCK3	TRUE	FALSE
chr3	51357143	T	G	ENST00000266037	ENSG00000088538	DOCK3	TRUE	FALSE
chr3	51357756	A	C	ENST00000266037	ENSG00000088538	DOCK3	TRUE	FALSE
chr3	51357756	A	G	ENST00000266037	ENSG00000088538	DOCK3	TRUE	FALSE
chr3	51357756	A	T	ENST00000266037	ENSG00000088538	DOCK3	TRUE	FALSE
chr3	51357757	G	A	ENST00000266037	ENSG00000088538	DOCK3	TRUE	FALSE
chr3	51357757	G	C	ENST00000266037	ENSG00000088538	DOCK3	TRUE	FALSE
chr3	51357757	G	T	ENST00000266037	ENSG00000088538	DOCK3	TRUE	FALSE
chr3	51357770	A	T	ENST00000266037	ENSG00000088538	DOCK3	TRUE	TRUE
chr3	51357778	C	A	ENST00000266037	ENSG00000088538	DOCK3	TRUE	TRUE
chr3	51357778	C	G	ENST00000266037	ENSG00000088538	DOCK3	TRUE	TRUE
chr3	51357785	A	T	ENST00000266037	ENSG00000088538	DOCK3	TRUE	TRUE
chr3	51357794	G	T	ENST00000266037	ENSG00000088538	DOCK3	TRUE	TRUE
chr3	51357803	G	T	ENST00000266037	ENSG00000088538	DOCK3	TRUE	TRUE
chr3	51357806	A	T	ENST00000266037	ENSG00000088538	DOCK3	TRUE	TRUE
chr3	51357815	C	T	ENST00000266037	ENSG00000088538	DOCK3	TRUE	TRUE
chr3	51357821	A	T	ENST00000266037	ENSG00000088538	DOCK3	TRUE	TRUE
chr3	51357824	G	T	ENST00000266037	ENSG00000088538	DOCK3	TRUE	TRUE
chr3	51357833	C	T	ENST00000266037	ENSG00000088538	DOCK3	TRUE	TRUE
chr3	51357836	G	T	ENST00000266037	ENSG00000088538	DOCK3	TRUE	TRUE
chr3	51357839	C	T	ENST00000266037	ENSG00000088538	DOCK3	TRUE	TRUE
chr3	51357842	G	A	ENST00000266037	ENSG00000088538	DOCK3	TRUE	FALSE
chr3	51357842	G	C	ENST00000266037	ENSG00000088538	DOCK3	TRUE	FALSE
chr3	51357842	G	T	ENST00000266037	ENSG00000088538	DOCK3	TRUE	FALSE
chr3	51357843	T	A	ENST00000266037	ENSG00000088538	DOCK3	TRUE	FALSE
chr3	51357843	T	C	ENST00000266037	ENSG00000088538	DOCK3	TRUE	FALSE
chr3	51357843	T	G	ENST00000266037	ENSG00000088538	DOCK3	TRUE	FALSE
chr3	51357959	A	C	ENST00000266037	ENSG00000088538	DOCK3	TRUE	FALSE
chr3	51357959	A	G	ENST00000266037	ENSG00000088538	DOCK3	TRUE	FALSE
chr3	51357959	A	T	ENST00000266037	ENSG00000088538	DOCK3	TRUE	FALSE
chr3	51357960	G	A	ENST00000266037	ENSG00000088538	DOCK3	TRUE	FALSE
chr3	51357960	G	C	ENST00000266037	ENSG00000088538	DOCK3	TRUE	FALSE
chr3	51357960	G	T	ENST00000266037	ENSG00000088538	DOCK3	TRUE	FALSE
chr3	51357973	G	T	ENST00000266037	ENSG00000088538	DOCK3	TRUE	TRUE
chr3	51357994	G	T	ENST00000266037	ENSG00000088538	DOCK3	TRUE	TRUE
chr3	51357997	A	T	ENST00000266037	ENSG00000088538	DOCK3	TRUE	TRUE
chr3	51358012	G	T	ENST00000266037	ENSG00000088538	DOCK3	TRUE	TRUE
chr3	51358030	A	T	ENST00000266037	ENSG00000088538	DOCK3	TRUE	TRUE
chr3	51358033	A	T	ENST00000266037	ENSG00000088538	DOCK3	TRUE	TRUE
chr3	51358045	C	T	ENST00000266037	ENSG00000088538	DOCK3	TRUE	TRUE
chr3	51358051	C	T	ENST00000266037	ENSG00000088538	DOCK3	TRUE	TRUE
chr3	51358074	C	A	ENST00000266037	ENSG00000088538	DOCK3	TRUE	TRUE
chr3	51358074	C	G	ENST00000266037	ENSG00000088538	DOCK3	TRUE	TRUE
chr3	51358078	G	A	ENST00000266037	ENSG00000088538	DOCK3	TRUE	FALSE
chr3	51358078	G	C	ENST00000266037	ENSG00000088538	DOCK3	TRUE	FALSE
chr3	51358078	G	T	ENST00000266037	ENSG00000088538	DOCK3	TRUE	FALSE
chr3	51358079	T	A	ENST00000266037	ENSG00000088538	DOCK3	TRUE	FALSE
chr3	51358079	T	C	ENST00000266037	ENSG00000088538	DOCK3	TRUE	FALSE
chr3	51358079	T	G	ENST00000266037	ENSG00000088538	DOCK3	TRUE	FALSE
chr3	51360509	A	C	ENST00000266037	ENSG00000088538	DOCK3	FALSE	FALSE
chr3	51360509	A	G	ENST00000266037	ENSG00000088538	DOCK3	FALSE	FALSE
chr3	51360509	A	T	ENST00000266037	ENSG00000088538	DOCK3	FALSE	FALSE
chr3	51360510	G	A	ENST00000266037	ENSG00000088538	DOCK3	FALSE	FALSE
chr3	51360510	G	C	ENST00000266037	ENSG00000088538	DOCK3	FALSE	FALSE
chr3	51360510	G	T	ENST00000266037	ENSG00000088538	DOCK3	FALSE	FALSE
chr3	51360511	G	T	ENST00000266037	ENSG00000088538	DOCK3	TRUE	TRUE
chr3	51360524	T	A	ENST00000266037	ENSG00000088538	DOCK3	TRUE	TRUE
chr3	51360529	A	T	ENST00000266037	ENSG00000088538	DOCK3	TRUE	TRUE
chr3	51360546	T	A	ENST00000266037	ENSG00000088538	DOCK3	TRUE	TRUE
chr3	51360548	C	A	ENST00000266037	ENSG00000088538	DOCK3	TRUE	TRUE
chr3	51360548	C	G	ENST00000266037	ENSG00000088538	DOCK3	TRUE	TRUE
chr3	51360568	G	T	ENST00000266037	ENSG00000088538	DOCK3	TRUE	TRUE
chr3	51360604	G	T	ENST00000266037	ENSG00000088538	DOCK3	TRUE	TRUE
chr3	51360613	A	T	ENST00000266037	ENSG00000088538	DOCK3	TRUE	TRUE
chr3	51360633	G	A	ENST00000266037	ENSG00000088538	DOCK3	TRUE	FALSE
chr3	51360633	G	C	ENST00000266037	ENSG00000088538	DOCK3	TRUE	FALSE
chr3	51360633	G	T	ENST00000266037	ENSG00000088538	DOCK3	TRUE	FALSE
chr3	51360634	T	A	ENST00000266037	ENSG00000088538	DOCK3	TRUE	FALSE
chr3	51360634	T	C	ENST00000266037	ENSG00000088538	DOCK3	TRUE	FALSE
chr3	51360634	T	G	ENST00000266037	ENSG00000088538	DOCK3	TRUE	FALSE
chr3	51361857	A	C	ENST00000266037	ENSG00000088538	DOCK3	TRUE	FALSE
chr3	51361857	A	G	ENST00000266037	ENSG00000088538	DOCK3	TRUE	FALSE
chr3	51361857	A	T	ENST00000266037	ENSG00000088538	DOCK3	TRUE	FALSE
chr3	51361858	G	A	ENST00000266037	ENSG00000088538	DOCK3	TRUE	FALSE
chr3	51361858	G	C	ENST00000266037	ENSG00000088538	DOCK3	TRUE	FALSE
chr3	51361858	G	T	ENST00000266037	ENSG00000088538	DOCK3	TRUE	FALSE
chr3	51361870	T	A	ENST00000266037	ENSG00000088538	DOCK3	TRUE	TRUE
chr3	51361891	C	A	ENST00000266037	ENSG00000088538	DOCK3	TRUE	TRUE
chr3	51361891	C	G	ENST00000266037	ENSG00000088538	DOCK3	TRUE	TRUE
chr3	51361894	C	A	ENST00000266037	ENSG00000088538	DOCK3	TRUE	TRUE
chr3	51361894	C	G	ENST00000266037	ENSG00000088538	DOCK3	TRUE	TRUE
chr3	51361909	C	A	ENST00000266037	ENSG00000088538	DOCK3	TRUE	TRUE
chr3	51361909	C	G	ENST00000266037	ENSG00000088538	DOCK3	TRUE	TRUE
chr3	51361923	G	T	ENST00000266037	ENSG00000088538	DOCK3	TRUE	TRUE
chr3	51361929	G	T	ENST00000266037	ENSG00000088538	DOCK3	TRUE	TRUE
chr3	51361974	G	T	ENST00000266037	ENSG00000088538	DOCK3	TRUE	TRUE
chr3	51361985	C	A	ENST00000266037	ENSG00000088538	DOCK3	TRUE	TRUE
chr3	51361985	C	G	ENST00000266037	ENSG00000088538	DOCK3	TRUE	TRUE
chr3	51361995	C	T	ENST00000266037	ENSG00000088538	DOCK3	TRUE	TRUE
chr3	51361998	G	A	ENST00000266037	ENSG00000088538	DOCK3	TRUE	FALSE
chr3	51361998	G	C	ENST00000266037	ENSG00000088538	DOCK3	TRUE	FALSE
chr3	51361998	G	T	ENST00000266037	ENSG00000088538	DOCK3	TRUE	FALSE
chr3	51361999	T	A	ENST00000266037	ENSG00000088538	DOCK3	TRUE	FALSE
chr3	51361999	T	C	ENST00000266037	ENSG00000088538	DOCK3	TRUE	FALSE
chr3	51361999	T	G	ENST00000266037	ENSG00000088538	DOCK3	TRUE	FALSE
chr3	51362525	A	C	ENST00000266037	ENSG00000088538	DOCK3	TRUE	FALSE
chr3	51362525	A	G	ENST00000266037	ENSG00000088538	DOCK3	TRUE	FALSE
chr3	51362525	A	T	ENST00000266037	ENSG00000088538	DOCK3	TRUE	FALSE
chr3	51362526	G	A	ENST00000266037	ENSG00000088538	DOCK3	TRUE	FALSE
chr3	51362526	G	C	ENST00000266037	ENSG00000088538	DOCK3	TRUE	FALSE
chr3	51362526	G	T	ENST00000266037	ENSG00000088538	DOCK3	TRUE	FALSE
chr3	51362535	T	A	ENST00000266037	ENSG00000088538	DOCK3	TRUE	TRUE
chr3	51362535	T	G	ENST00000266037	ENSG00000088538	DOCK3	TRUE	TRUE
chr3	51362550	C	A	ENST00000266037	ENSG00000088538	DOCK3	TRUE	TRUE
chr3	51362550	C	G	ENST00000266037	ENSG00000088538	DOCK3	TRUE	TRUE
chr3	51362551	C	T	ENST00000266037	ENSG00000088538	DOCK3	TRUE	TRUE
chr3	51362558	C	A	ENST00000266037	ENSG00000088538	DOCK3	TRUE	TRUE
chr3	51362558	C	G	ENST00000266037	ENSG00000088538	DOCK3	TRUE	TRUE
chr3	51362585	C	A	ENST00000266037	ENSG00000088538	DOCK3	TRUE	TRUE
chr3	51362590	C	T	ENST00000266037	ENSG00000088538	DOCK3	TRUE	TRUE
chr3	51362630	C	A	ENST00000266037	ENSG00000088538	DOCK3	TRUE	TRUE
chr3	51362630	C	G	ENST00000266037	ENSG00000088538	DOCK3	TRUE	TRUE
chr3	51362641	C	T	ENST00000266037	ENSG00000088538	DOCK3	TRUE	TRUE
chr3	51362671	C	T	ENST00000266037	ENSG00000088538	DOCK3	TRUE	TRUE
chr3	51362675	G	A	ENST00000266037	ENSG00000088538	DOCK3	TRUE	FALSE
chr3	51362675	G	C	ENST00000266037	ENSG00000088538	DOCK3	TRUE	FALSE
chr3	51362675	G	T	ENST00000266037	ENSG00000088538	DOCK3	TRUE	FALSE
chr3	51362676	T	A	ENST00000266037	ENSG00000088538	DOCK3	TRUE	FALSE
chr3	51362676	T	C	ENST00000266037	ENSG00000088538	DOCK3	TRUE	FALSE
chr3	51362676	T	G	ENST00000266037	ENSG00000088538	DOCK3	TRUE	FALSE
chr3	51374467	A	C	ENST00000266037	ENSG00000088538	DOCK3	TRUE	FALSE
chr3	51374467	A	G	ENST00000266037	ENSG00000088538	DOCK3	TRUE	FALSE
chr3	51374467	A	T	ENST00000266037	ENSG00000088538	DOCK3	TRUE	FALSE
chr3	51374468	G	A	ENST00000266037	ENSG00000088538	DOCK3	TRUE	FALSE
chr3	51374468	G	C	ENST00000266037	ENSG00000088538	DOCK3	TRUE	FALSE
chr3	51374468	G	T	ENST00000266037	ENSG00000088538	DOCK3	TRUE	FALSE
chr3	51374489	A	T	ENST00000266037	ENSG00000088538	DOCK3	TRUE	TRUE
chr3	51374494	C	A	ENST00000266037	ENSG00000088538	DOCK3	TRUE	TRUE
chr3	51374494	C	G	ENST00000266037	ENSG00000088538	DOCK3	TRUE	TRUE
chr3	51374507	G	T	ENST00000266037	ENSG00000088538	DOCK3	TRUE	TRUE
chr3	51374517	T	A	ENST00000266037	ENSG00000088538	DOCK3	TRUE	TRUE
chr3	51374520	T	A	ENST00000266037	ENSG00000088538	DOCK3	TRUE	TRUE
chr3	51374533	C	A	ENST00000266037	ENSG00000088538	DOCK3	TRUE	TRUE
chr3	51374533	C	G	ENST00000266037	ENSG00000088538	DOCK3	TRUE	TRUE
chr3	51374560	T	A	ENST00000266037	ENSG00000088538	DOCK3	TRUE	TRUE
chr3	51374560	T	G	ENST00000266037	ENSG00000088538	DOCK3	TRUE	TRUE
chr3	51374576	G	T	ENST00000266037	ENSG00000088538	DOCK3	TRUE	TRUE
chr3	51374582	G	T	ENST00000266037	ENSG00000088538	DOCK3	TRUE	TRUE
chr3	51374585	C	T	ENST00000266037	ENSG00000088538	DOCK3	TRUE	TRUE
chr3	51374588	G	A	ENST00000266037	ENSG00000088538	DOCK3	TRUE	FALSE
chr3	51374588	G	C	ENST00000266037	ENSG00000088538	DOCK3	TRUE	FALSE
chr3	51374588	G	T	ENST00000266037	ENSG00000088538	DOCK3	TRUE	FALSE
chr3	51374589	T	A	ENST00000266037	ENSG00000088538	DOCK3	TRUE	FALSE
chr3	51374589	T	C	ENST00000266037	ENSG00000088538	DOCK3	TRUE	FALSE
chr3	51374589	T	G	ENST00000266037	ENSG00000088538	DOCK3	TRUE	FALSE
chr3	51375746	A	C	ENST00000266037	ENSG00000088538	DOCK3	TRUE	FALSE
chr3	51375746	A	G	ENST00000266037	ENSG00000088538	DOCK3	TRUE	FALSE
chr3	51375746	A	T	ENST00000266037	ENSG00000088538	DOCK3	TRUE	FALSE
chr3	51375747	G	A	ENST00000266037	ENSG00000088538	DOCK3	TRUE	FALSE
chr3	51375747	G	C	ENST00000266037	ENSG00000088538	DOCK3	TRUE	FALSE
chr3	51375747	G	T	ENST00000266037	ENSG00000088538	DOCK3	TRUE	FALSE
chr3	51375760	C	T	ENST00000266037	ENSG00000088538	DOCK3	TRUE	TRUE
chr3	51375763	C	T	ENST00000266037	ENSG00000088538	DOCK3	TRUE	TRUE
chr3	51375775	C	T	ENST00000266037	ENSG00000088538	DOCK3	TRUE	TRUE
chr3	51375778	C	T	ENST00000266037	ENSG00000088538	DOCK3	TRUE	TRUE
chr3	51375787	G	T	ENST00000266037	ENSG00000088538	DOCK3	TRUE	TRUE
chr3	51375795	C	A	ENST00000266037	ENSG00000088538	DOCK3	TRUE	TRUE
chr3	51375796	A	T	ENST00000266037	ENSG00000088538	DOCK3	TRUE	TRUE
chr3	51375804	C	A	ENST00000266037	ENSG00000088538	DOCK3	TRUE	TRUE
chr3	51375829	G	T	ENST00000266037	ENSG00000088538	DOCK3	TRUE	TRUE
chr3	51375832	A	T	ENST00000266037	ENSG00000088538	DOCK3	TRUE	TRUE
chr3	51375836	G	A	ENST00000266037	ENSG00000088538	DOCK3	TRUE	FALSE
chr3	51375836	G	C	ENST00000266037	ENSG00000088538	DOCK3	TRUE	FALSE
chr3	51375836	G	T	ENST00000266037	ENSG00000088538	DOCK3	TRUE	FALSE
chr3	51375837	T	A	ENST00000266037	ENSG00000088538	DOCK3	TRUE	FALSE
chr3	51375837	T	C	ENST00000266037	ENSG00000088538	DOCK3	TRUE	FALSE
chr3	51375837	T	G	ENST00000266037	ENSG00000088538	DOCK3	TRUE	FALSE
chr3	51380123	A	C	ENST00000266037	ENSG00000088538	DOCK3	TRUE	FALSE
chr3	51380123	A	G	ENST00000266037	ENSG00000088538	DOCK3	TRUE	FALSE
chr3	51380123	A	T	ENST00000266037	ENSG00000088538	DOCK3	TRUE	FALSE
chr3	51380124	G	A	ENST00000266037	ENSG00000088538	DOCK3	TRUE	FALSE
chr3	51380124	G	C	ENST00000266037	ENSG00000088538	DOCK3	TRUE	FALSE
chr3	51380124	G	T	ENST00000266037	ENSG00000088538	DOCK3	TRUE	FALSE
chr3	51380132	C	A	ENST00000266037	ENSG00000088538	DOCK3
chr3	51380132	C	G	ENST00000266037	ENSG00000088538	DOCK3
chr3	51380205	A	T	ENST00000266037	ENSG00000088538	DOCK3
chr3	51380208	G	A	ENST00000266037	ENSG00000088538	DOCK3	TRUE	FALSE
chr3	51380208	G	C	ENST00000266037	ENSG00000088538	DOCK3	TRUE	FALSE
chr3	51380208	G	T	ENST00000266037	ENSG00000088538	DOCK3	TRUE	FALSE
chr3	51380209	T	A	ENST00000266037	ENSG00000088538	DOCK3	TRUE	FALSE
chr3	51380209	T	C	ENST00000266037	ENSG00000088538	DOCK3	TRUE	FALSE
chr3	51380209	T	G	ENST00000266037	ENSG00000088538	DOCK3	TRUE	FALSE
chr3	51381048	A	C	ENST00000266037	ENSG00000088538	DOCK3	TRUE	FALSE
chr3	51381048	A	G	ENST00000266037	ENSG00000088538	DOCK3	TRUE	FALSE
chr3	51381048	A	T	ENST00000266037	ENSG00000088538	DOCK3	TRUE	FALSE
chr3	51381049	G	A	ENST00000266037	ENSG00000088538	DOCK3	TRUE	FALSE
chr3	51381049	G	C	ENST00000266037	ENSG00000088538	DOCK3	TRUE	FALSE
chr3	51381049	G	T	ENST00000266037	ENSG00000088538	DOCK3	TRUE	FALSE
chr3	51381089	C	T	ENST00000266037	ENSG00000088538	DOCK3	FALSE	FALSE
chr3	51381093	C	A	ENST00000266037	ENSG00000088538	DOCK3	FALSE	FALSE
chr3	51381093	C	G	ENST00000266037	ENSG00000088538	DOCK3	FALSE	FALSE
chr3	51381153	T	A	ENST00000266037	ENSG00000088538	DOCK3	FALSE	FALSE
chr3	51381158	G	T	ENST00000266037	ENSG00000088538	DOCK3	FALSE	FALSE
chr3	51381180	C	A	ENST00000266037	ENSG00000088538	DOCK3	FALSE	FALSE
chr3	51381182	G	T	ENST00000266037	ENSG00000088538	DOCK3	FALSE	FALSE
chr3	51381224	C	T	ENST00000266037	ENSG00000088538	DOCK3	FALSE	FALSE
chr3	51381231	G	A	ENST00000266037	ENSG00000088538	DOCK3	FALSE	FALSE
chr3	51381232	G	A	ENST00000266037	ENSG00000088538	DOCK3	FALSE	FALSE
chr3	51381242	G	T	ENST00000266037	ENSG00000088538	DOCK3	FALSE	FALSE
chr3	51381251	G	T	ENST00000266037	ENSG00000088538	DOCK3	FALSE	FALSE
chr3	51381262	C	A	ENST00000266037	ENSG00000088538	DOCK3	FALSE	FALSE
chr3	51381262	C	G	ENST00000266037	ENSG00000088538	DOCK3	FALSE	FALSE
chr3	51381277	C	A	ENST00000266037	ENSG00000088538	DOCK3	FALSE	FALSE
chr3	51381277	C	G	ENST00000266037	ENSG00000088538	DOCK3	FALSE	FALSE
chr3	51381287	G	T	ENST00000266037	ENSG00000088538	DOCK3	FALSE	FALSE
chr3	51381311	A	T	ENST00000266037	ENSG00000088538	DOCK3	FALSE	FALSE
chr3	51381317	C	T	ENST00000266037	ENSG00000088538	DOCK3	FALSE	FALSE
chr3	51381325	C	A	ENST00000266037	ENSG00000088538	DOCK3	FALSE	FALSE
chr3	51381326	C	T	ENST00000266037	ENSG00000088538	DOCK3	FALSE	FALSE
chr3	51381336	C	A	ENST00000266037	ENSG00000088538	DOCK3	FALSE	FALSE
chr3	51381336	C	G	ENST00000266037	ENSG00000088538	DOCK3	FALSE	FALSE
chr3	51381349	C	A	ENST00000266037	ENSG00000088538	DOCK3	FALSE	FALSE
chr3	51381359	C	T	ENST00000266037	ENSG00000088538	DOCK3	FALSE	FALSE
chr3	51381392	A	T	ENST00000266037	ENSG00000088538	DOCK3	FALSE	FALSE
chr3	51381400	C	A	ENST00000266037	ENSG00000088538	DOCK3	FALSE	FALSE
chr3	51381400	C	G	ENST00000266037	ENSG00000088538	DOCK3	FALSE	FALSE
chr3	51381422	G	T	ENST00000266037	ENSG00000088538	DOCK3	FALSE	FALSE
chr3	51381431	G	T	ENST00000266037	ENSG00000088538	DOCK3	FALSE	FALSE
chr3	51381449	G	T	ENST00000266037	ENSG00000088538	DOCK3	FALSE	FALSE
chr3	51381452	G	T	ENST00000266037	ENSG00000088538	DOCK3	FALSE	FALSE
chr3	51381458	G	T	ENST00000266037	ENSG00000088538	DOCK3	FALSE	FALSE
chr3	51381467	C	T	ENST00000266037	ENSG00000088538	DOCK3	FALSE	FALSE
chr3	51381482	A	T	ENST00000266037	ENSG00000088538	DOCK3	FALSE	FALSE
chr3	51381492	T	A	ENST00000266037	ENSG00000088538	DOCK3	FALSE	FALSE
chr3	51381509	A	T	ENST00000266037	ENSG00000088538	DOCK3	FALSE	FALSE
chr3	51381512	G	T	ENST00000266037	ENSG00000088538	DOCK3	FALSE	FALSE
chr3	51381515	G	T	ENST00000266037	ENSG00000088538	DOCK3	FALSE	FALSE
chr3	51381518	C	T	ENST00000266037	ENSG00000088538	DOCK3	FALSE	FALSE
chr3	51381534	G	A	ENST00000266037	ENSG00000088538	DOCK3	FALSE	FALSE
chr3	51381535	G	A	ENST00000266037	ENSG00000088538	DOCK3	FALSE	FALSE
chr3	51381536	G	T	ENST00000266037	ENSG00000088538	DOCK3	FALSE	FALSE
chr3	51381545	C	T	ENST00000266037	ENSG00000088538	DOCK3	FALSE	FALSE
chr3	51381551	G	T	ENST00000266037	ENSG00000088538	DOCK3	FALSE	FALSE
chr3	51381554	C	T	ENST00000266037	ENSG00000088538	DOCK3	FALSE	FALSE
chr3	51385356	G	A	ENST00000528157	ENSG00000145050	MANF	FALSE	FALSE
chr3	51385357	G	A	ENST00000528157	ENSG00000145050	MANF	FALSE	FALSE
chr3	51385364	C	T	ENST00000528157	ENSG00000145050	MANF	FALSE	FALSE
chr3	51385432	C	A	ENST00000528157	ENSG00000145050	MANF
chr3	51385433	G	T	ENST00000528157	ENSG00000145050	MANF
chr3	51385437	G	A	ENST00000528157	ENSG00000145050	MANF	FALSE	FALSE
chr3	51385437	G	C	ENST00000528157	ENSG00000145050	MANF	FALSE	FALSE
chr3	51385437	G	T	ENST00000528157	ENSG00000145050	MANF	FALSE	FALSE
chr3	51385438	T	A	ENST00000528157	ENSG00000145050	MANF	FALSE	FALSE
chr3	51385438	T	C	ENST00000528157	ENSG00000145050	MANF	FALSE	FALSE
chr3	51385438	T	G	ENST00000528157	ENSG00000145050	MANF	FALSE	FALSE
chr3	51386206	A	C	ENST00000528157	ENSG00000145050	MANF	TRUE	FALSE
chr3	51386206	A	G	ENST00000528157	ENSG00000145050	MANF	TRUE	FALSE
chr3	51386206	A	T	ENST00000528157	ENSG00000145050	MANF	TRUE	FALSE
chr3	51386207	G	A	ENST00000528157	ENSG00000145050	MANF	TRUE	FALSE
chr3	51386207	G	C	ENST00000528157	ENSG00000145050	MANF	TRUE	FALSE
chr3	51386207	G	T	ENST00000528157	ENSG00000145050	MANF	TRUE	FALSE
chr3	51386212	T	A	ENST00000528157	ENSG00000145050	MANF	TRUE	TRUE
chr3	51386221	T	A	ENST00000528157	ENSG00000145050	MANF	TRUE	TRUE
chr3	51386221	T	G	ENST00000528157	ENSG00000145050	MANF	TRUE	TRUE
chr3	51386225	G	T	ENST00000528157	ENSG00000145050	MANF	TRUE	TRUE
chr3	51386228	A	T	ENST00000528157	ENSG00000145050	MANF	TRUE	TRUE
chr3	51386236	C	A	ENST00000528157	ENSG00000145050	MANF	TRUE	TRUE
chr3	51386236	C	G	ENST00000528157	ENSG00000145050	MANF	TRUE	TRUE
chr3	51386237	C	T	ENST00000528157	ENSG00000145050	MANF	TRUE	TRUE
chr3	51386246	A	T	ENST00000528157	ENSG00000145050	MANF	TRUE	TRUE
chr3	51386252	A	T	ENST00000528157	ENSG00000145050	MANF	TRUE	TRUE
chr3	51386268	C	A	ENST00000528157	ENSG00000145050	MANF	TRUE	TRUE
chr3	51386268	C	G	ENST00000528157	ENSG00000145050	MANF	TRUE	TRUE
chr3	51386282	G	T	ENST00000528157	ENSG00000145050	MANF	TRUE	TRUE
chr3	51386288	G	T	ENST00000528157	ENSG00000145050	MANF	TRUE	TRUE
chr3	51386297	A	T	ENST00000528157	ENSG00000145050	MANF	TRUE	TRUE
chr3	51386305	C	A	ENST00000528157	ENSG00000145050	MANF	TRUE	TRUE
chr3	51386309	G	T	ENST00000528157	ENSG00000145050	MANF	TRUE	TRUE
chr3	51386315	A	T	ENST00000528157	ENSG00000145050	MANF	TRUE	TRUE
chr3	51386321	A	T	ENST00000528157	ENSG00000145050	MANF	TRUE	TRUE
chr3	51386324	G	T	ENST00000528157	ENSG00000145050	MANF	TRUE	TRUE
chr3	51386334	T	A	ENST00000528157	ENSG00000145050	MANF	TRUE	TRUE
chr3	51386336	G	A	ENST00000528157	ENSG00000145050	MANF	TRUE	FALSE
chr3	51386336	G	C	ENST00000528157	ENSG00000145050	MANF	TRUE	FALSE
chr3	51386336	G	T	ENST00000528157	ENSG00000145050	MANF	TRUE	FALSE
chr3	51386337	T	A	ENST00000528157	ENSG00000145050	MANF	TRUE	FALSE
chr3	51386337	T	C	ENST00000528157	ENSG00000145050	MANF	TRUE	FALSE
chr3	51386337	T	G	ENST00000528157	ENSG00000145050	MANF	TRUE	FALSE
chr3	51387735	A	C	ENST00000528157	ENSG00000145050	MANF	TRUE	FALSE
chr3	51387735	A	G	ENST00000528157	ENSG00000145050	MANF	TRUE	FALSE
chr3	51387735	A	T	ENST00000528157	ENSG00000145050	MANF	TRUE	FALSE
chr3	51387736	G	A	ENST00000528157	ENSG00000145050	MANF	TRUE	FALSE
chr3	51387736	G	C	ENST00000528157	ENSG00000145050	MANF	TRUE	FALSE
chr3	51387736	G	T	ENST00000528157	ENSG00000145050	MANF	TRUE	FALSE
chr3	51387739	C	A	ENST00000528157	ENSG00000145050	MANF	TRUE	TRUE
chr3	51387742	C	A	ENST00000528157	ENSG00000145050	MANF	TRUE	TRUE
chr3	51387742	C	G	ENST00000528157	ENSG00000145050	MANF	TRUE	TRUE
chr3	51387745	T	A	ENST00000528157	ENSG00000145050	MANF	TRUE	TRUE
chr3	51387745	T	G	ENST00000528157	ENSG00000145050	MANF	TRUE	TRUE
chr3	51387773	A	T	ENST00000528157	ENSG00000145050	MANF	TRUE	TRUE
chr3	51387785	G	T	ENST00000528157	ENSG00000145050	MANF	TRUE	TRUE
chr3	51387792	C	A	ENST00000528157	ENSG00000145050	MANF	TRUE	TRUE
chr3	51387792	C	G	ENST00000528157	ENSG00000145050	MANF	TRUE	TRUE
chr3	51387794	A	T	ENST00000528157	ENSG00000145050	MANF	TRUE	TRUE
chr3	51387821	G	T	ENST00000528157	ENSG00000145050	MANF	TRUE	TRUE
chr3	51387824	A	T	ENST00000528157	ENSG00000145050	MANF	TRUE	TRUE
chr3	51387832	T	A	ENST00000528157	ENSG00000145050	MANF	FALSE	FALSE
chr3	51387833	G	T	ENST00000528157	ENSG00000145050	MANF	FALSE	FALSE
chr3	51387836	A	T	ENST00000528157	ENSG00000145050	MANF	FALSE	FALSE
chr3	51387842	A	T	ENST00000528157	ENSG00000145050	MANF	FALSE	FALSE
chr3	51387845	A	T	ENST00000528157	ENSG00000145050	MANF	FALSE	FALSE
chr3	51387848	A	T	ENST00000528157	ENSG00000145050	MANF	FALSE	FALSE
chr3	51387857	C	T	ENST00000528157	ENSG00000145050	MANF	FALSE	FALSE
chr3	51387865	T	A	ENST00000528157	ENSG00000145050	MANF	FALSE	FALSE
chr3	51387866	G	T	ENST00000528157	ENSG00000145050	MANF	FALSE	FALSE
chr3	51387872	A	T	ENST00000528157	ENSG00000145050	MANF	FALSE	FALSE
chr3	51387877	T	A	ENST00000528157	ENSG00000145050	MANF	FALSE	FALSE
chr3	51387877	T	G	ENST00000528157	ENSG00000145050	MANF	FALSE	FALSE
chr3	51387879	G	A	ENST00000528157	ENSG00000145050	MANF	TRUE	FALSE
chr3	51387879	G	C	ENST00000528157	ENSG00000145050	MANF	TRUE	FALSE
chr3	51387879	G	T	ENST00000528157	ENSG00000145050	MANF	TRUE	FALSE
chr3	51387880	T	A	ENST00000528157	ENSG00000145050	MANF	TRUE	FALSE
chr3	51387880	T	C	ENST00000528157	ENSG00000145050	MANF	FALSE	FALSE
chr3	51387880	T	G	ENST00000528157	ENSG00000145050	MANF	TRUE	FALSE
chr3	51388903	A	C	ENST00000528157	ENSG00000145050	MANF	TRUE	TRUE
chr3	51388903	A	G	ENST00000528157	ENSG00000145050	MANF	TRUE	TRUE
chr3	51388903	A	T	ENST00000528157	ENSG00000145050	MANF	TRUE	TRUE
chr3	51388904	G	A	ENST00000528157	ENSG00000145050	MANF	TRUE	TRUE
chr3	51388904	G	C	ENST00000528157	ENSG00000145050	MANF	TRUE	TRUE
chr3	51388904	G	T	ENST00000528157	ENSG00000145050	MANF	TRUE	TRUE
chr3	51388907	A	T	ENST00000528157	ENSG00000145050	MANF	FALSE	FALSE
chr3	51388910	C	T	ENST00000528157	ENSG00000145050	MANF	FALSE	FALSE
chr3	51388937	A	T	ENST00000528157	ENSG00000145050	MANF	FALSE	FALSE
chr3	51388940	A	T	ENST00000528157	ENSG00000145050	MANF	FALSE	FALSE
chr3	51388946	C	T	ENST00000528157	ENSG00000145050	MANF	FALSE	FALSE
chr3	51388952	A	T	ENST00000528157	ENSG00000145050	MANF	FALSE	FALSE
chr3	51388955	G	T	ENST00000528157	ENSG00000145050	MANF	FALSE	FALSE
chr3	51388961	A	T	ENST00000528157	ENSG00000145050	MANF	FALSE	FALSE
chr3	51388964	A	T	ENST00000528157	ENSG00000145050	MANF	FALSE	FALSE
chr3	51388980	G	A	ENST00000528157	ENSG00000145050	MANF	FALSE	FALSE
chr3	51388981	G	A	ENST00000528157	ENSG00000145050	MANF	FALSE	FALSE
chr3	51388985	G	T	ENST00000528157	ENSG00000145050	MANF	FALSE	FALSE
chr3	51388993	C	A	ENST00000528157	ENSG00000145050	MANF	FALSE	FALSE
chr3	51388994	A	T	ENST00000528157	ENSG00000145050	MANF	FALSE	FALSE
chr3	51389002	T	A	ENST00000528157	ENSG00000145050	MANF	FALSE	FALSE
chr3	51389006	G	T	ENST00000528157	ENSG00000145050	MANF	FALSE	FALSE
chr3	51389009	A	T	ENST00000528157	ENSG00000145050	MANF	FALSE	FALSE
chr3	51389020	C	A	ENST00000528157	ENSG00000145050	MANF	FALSE	FALSE
chr3	51389020	C	G	ENST00000528157	ENSG00000145050	MANF	FALSE	FALSE
chr3	51389027	A	T	ENST00000528157	ENSG00000145050	MANF	FALSE	FALSE
chr3	51389036	G	T	ENST00000528157	ENSG00000145050	MANF	FALSE	FALSE
chr3	51389048	A	T	ENST00000528157	ENSG00000145050	MANF	FALSE	FALSE
chr3	51389053	T	A	ENST00000528157	ENSG00000145050	MANF	FALSE	FALSE
chr3	51389053	T	G	ENST00000528157	ENSG00000145050	MANF	FALSE	FALSE
chr3	51389060	A	T	ENST00000528157	ENSG00000145050	MANF	FALSE	FALSE
chr3	51389085	T	A	ENST00000528157	ENSG00000145050	MANF	FALSE	FALSE
chr3	51391403	A	T	ENST00000563281	ENSG00000259956	RBM15B	FALSE	FALSE
chr3	51391409	C	T	ENST00000563281	ENSG00000259956	RBM15B	FALSE	FALSE
chr3	51391415	G	T	ENST00000563281	ENSG00000259956	RBM15B	FALSE	FALSE
chr3	51391418	C	T	ENST00000563281	ENSG00000259956	RBM15B	FALSE	FALSE
chr3	51391446	C	A	ENST00000563281	ENSG00000259956	RBM15B	FALSE	FALSE
chr3	51391449	C	A	ENST00000563281	ENSG00000259956	RBM15B	FALSE	FALSE
chr3	51391449	C	G	ENST00000563281	ENSG00000259956	RBM15B	FALSE	FALSE
chr3	51391452	C	A	ENST00000563281	ENSG00000259956	RBM15B	FALSE	FALSE
chr3	51391460	A	T	ENST00000563281	ENSG00000259956	RBM15B	FALSE	FALSE
chr3	51391472	G	T	ENST00000563281	ENSG00000259956	RBM15B	FALSE	FALSE
chr3	51391478	G	T	ENST00000563281	ENSG00000259956	RBM15B	FALSE	FALSE
chr3	51391484	G	T	ENST00000563281	ENSG00000259956	RBM15B	FALSE	FALSE
chr3	51391490	G	T	ENST00000563281	ENSG00000259956	RBM15B	FALSE	FALSE
chr3	51391517	A	T	ENST00000563281	ENSG00000259956	RBM15B	FALSE	FALSE
chr3	51391535	A	T	ENST00000563281	ENSG00000259956	RBM15B	FALSE	FALSE
chr3	51391565	A	T	ENST00000563281	ENSG00000259956	RBM15B	FALSE	FALSE
chr3	51391580	G	T	ENST00000563281	ENSG00000259956	RBM15B	FALSE	FALSE
chr3	51391656	C	A	ENST00000563281	ENSG00000259956	RBM15B		FALSE
chr3	51391679	G	T	ENST00000563281	ENSG00000259956	RBM15B		FALSE
chr3	51391691	A	T	ENST00000563281	ENSG00000259956	RBM15B		FALSE
chr3	51391698	C	A	ENST00000563281	ENSG00000259956	RBM15B		FALSE
chr3	51391725	C	A	ENST00000563281	ENSG00000259956	RBM15B		FALSE
chr3	51391772	G	T	ENST00000563281	ENSG00000259956	RBM15B	TRUE	TRUE
chr3	51391783	T	A	ENST00000563281	ENSG00000259956	RBM15B	TRUE	TRUE
chr3	51391791	C	A	ENST00000563281	ENSG00000259956	RBM15B	TRUE	TRUE
chr3	51391791	C	G	ENST00000563281	ENSG00000259956	RBM15B	TRUE	TRUE
chr3	51391808	G	T	ENST00000563281	ENSG00000259956	RBM15B	TRUE	TRUE
chr3	51391813	C	A	ENST00000563281	ENSG00000259956	RBM15B	TRUE	TRUE
chr3	51391813	C	G	ENST00000563281	ENSG00000259956	RBM15B	TRUE	TRUE
chr3	51391814	A	T	ENST00000563281	ENSG00000259956	RBM15B	TRUE	TRUE
chr3	51391821	T	A	ENST00000563281	ENSG00000259956	RBM15B	TRUE	TRUE
chr3	51391836	T	A	ENST00000563281	ENSG00000259956	RBM15B	TRUE	TRUE
chr3	51391856	G	T	ENST00000563281	ENSG00000259956	RBM15B	TRUE	TRUE
chr3	51391865	G	T	ENST00000563281	ENSG00000259956	RBM15B	TRUE	TRUE
chr3	51391883	C	T	ENST00000563281	ENSG00000259956	RBM15B	TRUE	TRUE
chr3	51391889	A	T	ENST00000563281	ENSG00000259956	RBM15B	TRUE	TRUE
chr3	51391901	G	T	ENST00000563281	ENSG00000259956	RBM15B	TRUE	TRUE
chr3	51391920	C	A	ENST00000563281	ENSG00000259956	RBM15B	TRUE	TRUE
chr3	51391931	G	T	ENST00000563281	ENSG00000259956	RBM15B	TRUE	TRUE
chr3	51391951	C	A	ENST00000563281	ENSG00000259956	RBM15B	TRUE	TRUE
chr3	51391951	C	G	ENST00000563281	ENSG00000259956	RBM15B	TRUE	TRUE
chr3	51391970	C	T	ENST00000563281	ENSG00000259956	RBM15B	TRUE	TRUE
chr3	51391982	G	T	ENST00000563281	ENSG00000259956	RBM15B	TRUE	TRUE
chr3	51391991	C	T	ENST00000563281	ENSG00000259956	RBM15B	TRUE	TRUE
chr3	51392009	C	T	ENST00000563281	ENSG00000259956	RBM15B	TRUE	TRUE
chr3	51392023	C	A	ENST00000563281	ENSG00000259956	RBM15B	TRUE	TRUE
chr3	51392023	C	G	ENST00000563281	ENSG00000259956	RBM15B	TRUE	TRUE
chr3	51392036	A	T	ENST00000563281	ENSG00000259956	RBM15B	TRUE	TRUE
chr3	51392042	G	T	ENST00000563281	ENSG00000259956	RBM15B	TRUE	TRUE
chr3	51392053	C	A	ENST00000563281	ENSG00000259956	RBM15B	TRUE	TRUE
chr3	51392053	C	G	ENST00000563281	ENSG00000259956	RBM15B	TRUE	TRUE
chr3	51392081	C	T	ENST00000563281	ENSG00000259956	RBM15B	TRUE	TRUE
chr3	51392155	C	A	ENST00000563281	ENSG00000259956	RBM15B	TRUE	TRUE
chr3	51392155	C	G	ENST00000563281	ENSG00000259956	RBM15B	TRUE	TRUE
chr3	51392168	G	T	ENST00000563281	ENSG00000259956	RBM15B	TRUE	TRUE
chr3	51392176	C	A	ENST00000563281	ENSG00000259956	RBM15B	TRUE	TRUE
chr3	51392176	C	G	ENST00000563281	ENSG00000259956	RBM15B	TRUE	TRUE
chr3	51392177	C	T	ENST00000563281	ENSG00000259956	RBM15B	TRUE	TRUE
chr3	51392182	C	A	ENST00000563281	ENSG00000259956	RBM15B	TRUE	TRUE
chr3	51392182	C	G	ENST00000563281	ENSG00000259956	RBM15B	TRUE	TRUE
chr3	51392183	A	T	ENST00000563281	ENSG00000259956	RBM15B	TRUE	TRUE
chr3	51392186	C	T	ENST00000563281	ENSG00000259956	RBM15B	TRUE	TRUE
chr3	51392193	C	A	ENST00000563281	ENSG00000259956	RBM15B	TRUE	TRUE
chr3	51392225	G	T	ENST00000563281	ENSG00000259956	RBM15B	TRUE	TRUE
chr3	51392288	G	T	ENST00000563281	ENSG00000259956	RBM15B	TRUE	TRUE
chr3	51392300	G	T	ENST00000563281	ENSG00000259956	RBM15B	TRUE	TRUE
chr3	51392317	C	A	ENST00000563281	ENSG00000259956	RBM15B	TRUE	TRUE
chr3	51392317	C	G	ENST00000563281	ENSG00000259956	RBM15B	TRUE	TRUE
chr3	51392320	C	A	ENST00000563281	ENSG00000259956	RBM15B	TRUE	TRUE
chr3	51392320	C	G	ENST00000563281	ENSG00000259956	RBM15B	TRUE	TRUE
chr3	51392329	C	A	ENST00000563281	ENSG00000259956	RBM15B	TRUE	TRUE
chr3	51392329	C	G	ENST00000563281	ENSG00000259956	RBM15B	TRUE	TRUE
chr3	51392350	T	A	ENST00000563281	ENSG00000259956	RBM15B	TRUE	TRUE
chr3	51392350	T	G	ENST00000563281	ENSG00000259956	RBM15B	TRUE	TRUE
chr3	51392356	C	A	ENST00000563281	ENSG00000259956	RBM15B	TRUE	TRUE
chr3	51392356	C	G	ENST00000563281	ENSG00000259956	RBM15B	TRUE	TRUE
chr3	51392368	T	A	ENST00000563281	ENSG00000259956	RBM15B	TRUE	TRUE
chr3	51392369	G	T	ENST00000563281	ENSG00000259956	RBM15B	TRUE	TRUE
chr3	51392372	G	T	ENST00000563281	ENSG00000259956	RBM15B	TRUE	TRUE
chr3	51392387	G	T	ENST00000563281	ENSG00000259956	RBM15B	TRUE	TRUE
chr3	51392396	C	T	ENST00000563281	ENSG00000259956	RBM15B	TRUE	TRUE
chr3	51392447	G	T	ENST00000563281	ENSG00000259956	RBM15B	TRUE	TRUE
chr3	51392453	G	T	ENST00000563281	ENSG00000259956	RBM15B	TRUE	TRUE
chr3	51392459	C	T	ENST00000563281	ENSG00000259956	RBM15B	TRUE	TRUE
chr3	51392471	G	T	ENST00000563281	ENSG00000259956	RBM15B	TRUE	TRUE
chr3	51392474	A	T	ENST00000563281	ENSG00000259956	RBM15B	TRUE	TRUE
chr3	51392479	T	A	ENST00000563281	ENSG00000259956	RBM15B	TRUE	TRUE
chr3	51392479	T	G	ENST00000563281	ENSG00000259956	RBM15B	TRUE	TRUE
chr3	51392489	G	T	ENST00000563281	ENSG00000259956	RBM15B	TRUE	TRUE
chr3	51392492	G	T	ENST00000563281	ENSG00000259956	RBM15B	TRUE	TRUE
chr3	51392504	A	T	ENST00000563281	ENSG00000259956	RBM15B	TRUE	TRUE
chr3	51392522	C	T	ENST00000563281	ENSG00000259956	RBM15B	TRUE	TRUE
chr3	51392536	T	A	ENST00000563281	ENSG00000259956	RBM15B	TRUE	TRUE
chr3	51392536	T	G	ENST00000563281	ENSG00000259956	RBM15B	TRUE	TRUE
chr3	51392546	A	T	ENST00000563281	ENSG00000259956	RBM15B	TRUE	TRUE
chr3	51392552	C	T	ENST00000563281	ENSG00000259956	RBM15B	TRUE	TRUE
chr3	51392579	A	T	ENST00000563281	ENSG00000259956	RBM15B	TRUE	TRUE
chr3	51392592	C	A	ENST00000563281	ENSG00000259956	RBM15B	TRUE	TRUE
chr3	51392597	C	T	ENST00000563281	ENSG00000259956	RBM15B	TRUE	TRUE
chr3	51392621	A	T	ENST00000563281	ENSG00000259956	RBM15B	TRUE	TRUE
chr3	51392632	T	A	ENST00000563281	ENSG00000259956	RBM15B	TRUE	TRUE
chr3	51392632	T	G	ENST00000563281	ENSG00000259956	RBM15B	TRUE	TRUE
chr3	51392636	A	T	ENST00000563281	ENSG00000259956	RBM15B	TRUE	TRUE
chr3	51392661	G	A	ENST00000563281	ENSG00000259956	RBM15B	TRUE	TRUE
chr3	51392662	G	A	ENST00000563281	ENSG00000259956	RBM15B	TRUE	TRUE
chr3	51392675	G	T	ENST00000563281	ENSG00000259956	RBM15B	TRUE	TRUE
chr3	51392688	C	A	ENST00000563281	ENSG00000259956	RBM15B	TRUE	TRUE
chr3	51392688	C	G	ENST00000563281	ENSG00000259956	RBM15B	TRUE	TRUE
chr3	51392705	C	T	ENST00000563281	ENSG00000259956	RBM15B	TRUE	TRUE
chr3	51392708	G	T	ENST00000563281	ENSG00000259956	RBM15B	TRUE	TRUE
chr3	51392750	A	T	ENST00000563281	ENSG00000259956	RBM15B	TRUE	TRUE
chr3	51392753	G	T	ENST00000563281	ENSG00000259956	RBM15B	TRUE	TRUE
chr3	51392770	T	A	ENST00000563281	ENSG00000259956	RBM15B	TRUE	TRUE
chr3	51392770	T	G	ENST00000563281	ENSG00000259956	RBM15B	TRUE	TRUE
chr3	51392774	C	T	ENST00000563281	ENSG00000259956	RBM15B	TRUE	TRUE
chr3	51392779	C	A	ENST00000563281	ENSG00000259956	RBM15B	TRUE	TRUE
chr3	51392779	C	G	ENST00000563281	ENSG00000259956	RBM15B	TRUE	TRUE
chr3	51392780	G	T	ENST00000563281	ENSG00000259956	RBM15B	TRUE	TRUE
chr3	51392787	T	A	ENST00000563281	ENSG00000259956	RBM15B	TRUE	TRUE
chr3	51392798	C	T	ENST00000563281	ENSG00000259956	RBM15B	TRUE	TRUE
chr3	51392809	T	A	ENST00000563281	ENSG00000259956	RBM15B	TRUE	TRUE
chr3	51392813	A	T	ENST00000563281	ENSG00000259956	RBM15B	TRUE	TRUE
chr3	51392832	T	A	ENST00000563281	ENSG00000259956	RBM15B	TRUE	TRUE
chr3	51392837	G	T	ENST00000563281	ENSG00000259956	RBM15B	TRUE	TRUE
chr3	51392870	A	T	ENST00000563281	ENSG00000259956	RBM15B	TRUE	TRUE
chr3	51392876	G	T	ENST00000563281	ENSG00000259956	RBM15B	TRUE	TRUE
chr3	51392879	G	T	ENST00000563281	ENSG00000259956	RBM15B	TRUE	TRUE
chr3	51392890	C	A	ENST00000563281	ENSG00000259956	RBM15B	TRUE	TRUE
chr3	51392890	C	G	ENST00000563281	ENSG00000259956	RBM15B	TRUE	TRUE
chr3	51392894	C	T	ENST00000563281	ENSG00000259956	RBM15B	TRUE	TRUE
chr3	51392897	C	T	ENST00000563281	ENSG00000259956	RBM15B	TRUE	TRUE
chr3	51392902	C	A	ENST00000563281	ENSG00000259956	RBM15B	TRUE	TRUE
chr3	51392902	C	G	ENST00000563281	ENSG00000259956	RBM15B	TRUE	TRUE
chr3	51392903	C	T	ENST00000563281	ENSG00000259956	RBM15B	TRUE	TRUE
chr3	51392910	C	A	ENST00000563281	ENSG00000259956	RBM15B	TRUE	TRUE
chr3	51392929	T	A	ENST00000563281	ENSG00000259956	RBM15B	TRUE	TRUE
chr3	51392929	T	G	ENST00000563281	ENSG00000259956	RBM15B	TRUE	TRUE
chr3	51392930	G	T	ENST00000563281	ENSG00000259956	RBM15B	TRUE	TRUE
chr3	51392945	G	T	ENST00000563281	ENSG00000259956	RBM15B	TRUE	TRUE
chr3	51392950	C	A	ENST00000563281	ENSG00000259956	RBM15B	TRUE	TRUE
chr3	51392950	C	G	ENST00000563281	ENSG00000259956	RBM15B	TRUE	TRUE
chr3	51393013	C	A	ENST00000563281	ENSG00000259956	RBM15B	TRUE	TRUE
chr3	51393013	C	G	ENST00000563281	ENSG00000259956	RBM15B	TRUE	TRUE
chr3	51393015	C	A	ENST00000563281	ENSG00000259956	RBM15B	TRUE	TRUE
chr3	51393015	C	G	ENST00000563281	ENSG00000259956	RBM15B	TRUE	TRUE
chr3	51393020	C	T	ENST00000563281	ENSG00000259956	RBM15B	TRUE	TRUE
chr3	51393036	T	A	ENST00000563281	ENSG00000259956	RBM15B	TRUE	TRUE
chr3	51393038	G	T	ENST00000563281	ENSG00000259956	RBM15B	TRUE	TRUE
chr3	51393048	G	A	ENST00000563281	ENSG00000259956	RBM15B	TRUE	TRUE
chr3	51393049	G	A	ENST00000563281	ENSG00000259956	RBM15B	TRUE	TRUE
chr3	51393062	A	T	ENST00000563281	ENSG00000259956	RBM15B	TRUE	TRUE
chr3	51393077	C	T	ENST00000563281	ENSG00000259956	RBM15B	TRUE	TRUE
chr3	51393089	G	T	ENST00000563281	ENSG00000259956	RBM15B	TRUE	TRUE
chr3	51393097	C	A	ENST00000563281	ENSG00000259956	RBM15B	TRUE	TRUE
chr3	51393097	C	G	ENST00000563281	ENSG00000259956	RBM15B	TRUE	TRUE
chr3	51393105	C	A	ENST00000563281	ENSG00000259956	RBM15B	TRUE	TRUE
chr3	51393105	C	G	ENST00000563281	ENSG00000259956	RBM15B	TRUE	TRUE
chr3	51393125	G	T	ENST00000563281	ENSG00000259956	RBM15B	TRUE	TRUE
chr3	51393132	G	A	ENST00000563281	ENSG00000259956	RBM15B	TRUE	TRUE
chr3	51393133	G	A	ENST00000563281	ENSG00000259956	RBM15B	TRUE	TRUE
chr3	51393143	G	T	ENST00000563281	ENSG00000259956	RBM15B	TRUE	TRUE
chr3	51393156	T	A	ENST00000563281	ENSG00000259956	RBM15B	TRUE	TRUE
chr3	51393161	A	T	ENST00000563281	ENSG00000259956	RBM15B	TRUE	TRUE
chr3	51393168	G	A	ENST00000563281	ENSG00000259956	RBM15B	TRUE	TRUE
chr3	51393169	G	A	ENST00000563281	ENSG00000259956	RBM15B	TRUE	TRUE
chr3	51393170	G	T	ENST00000563281	ENSG00000259956	RBM15B	TRUE	TRUE
chr3	51393173	G	T	ENST00000563281	ENSG00000259956	RBM15B	TRUE	TRUE
chr3	51393182	A	T	ENST00000563281	ENSG00000259956	RBM15B	TRUE	TRUE
chr3	51393188	A	T	ENST00000563281	ENSG00000259956	RBM15B	TRUE	TRUE
chr3	51393225	C	A	ENST00000563281	ENSG00000259956	RBM15B	TRUE	TRUE
chr3	51393225	C	G	ENST00000563281	ENSG00000259956	RBM15B	TRUE	TRUE
chr3	51393232	T	A	ENST00000563281	ENSG00000259956	RBM15B	TRUE	TRUE
chr3	51393232	T	G	ENST00000563281	ENSG00000259956	RBM15B	TRUE	TRUE
chr3	51393233	G	T	ENST00000563281	ENSG00000259956	RBM15B	TRUE	TRUE
chr3	51393236	G	T	ENST00000563281	ENSG00000259956	RBM15B	TRUE	TRUE
chr3	51393251	A	T	ENST00000563281	ENSG00000259956	RBM15B	TRUE	TRUE
chr3	51393263	C	T	ENST00000563281	ENSG00000259956	RBM15B	TRUE	TRUE
chr3	51393266	C	T	ENST00000563281	ENSG00000259956	RBM15B	TRUE	TRUE
chr3	51393270	C	A	ENST00000563281	ENSG00000259956	RBM15B	TRUE	TRUE
chr3	51393270	C	G	ENST00000563281	ENSG00000259956	RBM15B	TRUE	TRUE
chr3	51393272	G	T	ENST00000563281	ENSG00000259956	RBM15B	TRUE	TRUE
chr3	51393296	G	T	ENST00000563281	ENSG00000259956	RBM15B	TRUE	TRUE
chr3	51393308	A	T	ENST00000563281	ENSG00000259956	RBM15B	TRUE	TRUE
chr3	51393311	G	T	ENST00000563281	ENSG00000259956	RBM15B	TRUE	TRUE
chr3	51393326	G	T	ENST00000563281	ENSG00000259956	RBM15B	TRUE	TRUE
chr3	51393335	A	T	ENST00000563281	ENSG00000259956	RBM15B	TRUE	TRUE
chr3	51393338	G	T	ENST00000563281	ENSG00000259956	RBM15B	TRUE	TRUE
chr3	51393368	A	T	ENST00000563281	ENSG00000259956	RBM15B	TRUE	TRUE
chr3	51393380	G	T	ENST00000563281	ENSG00000259956	RBM15B	TRUE	TRUE
chr3	51393383	G	T	ENST00000563281	ENSG00000259956	RBM15B	TRUE	TRUE
chr3	51393410	G	T	ENST00000563281	ENSG00000259956	RBM15B	TRUE	TRUE
chr3	51393434	A	T	ENST00000563281	ENSG00000259956	RBM15B	TRUE	TRUE
chr3	51393437	A	T	ENST00000563281	ENSG00000259956	RBM15B	TRUE	TRUE
chr3	51393443	A	T	ENST00000563281	ENSG00000259956	RBM15B	TRUE	TRUE
chr3	51393452	G	T	ENST00000563281	ENSG00000259956	RBM15B	TRUE	TRUE
chr3	51393473	G	T	ENST00000563281	ENSG00000259956	RBM15B	TRUE	TRUE
chr3	51393479	G	T	ENST00000563281	ENSG00000259956	RBM15B	TRUE	TRUE
chr3	51393485	A	T	ENST00000563281	ENSG00000259956	RBM15B	TRUE	TRUE
chr3	51393494	G	T	ENST00000563281	ENSG00000259956	RBM15B	TRUE	TRUE
chr3	51393497	G	T	ENST00000563281	ENSG00000259956	RBM15B	TRUE	TRUE
chr3	51393503	A	T	ENST00000563281	ENSG00000259956	RBM15B	TRUE	TRUE
chr3	51393509	G	T	ENST00000563281	ENSG00000259956	RBM15B	TRUE	TRUE
chr3	51393515	A	T	ENST00000563281	ENSG00000259956	RBM15B	TRUE	TRUE
chr3	51393518	A	T	ENST00000563281	ENSG00000259956	RBM15B	TRUE	TRUE
chr3	51393524	A	T	ENST00000563281	ENSG00000259956	RBM15B	TRUE	TRUE
chr3	51393534	C	A	ENST00000563281	ENSG00000259956	RBM15B	TRUE	TRUE
chr3	51393534	C	G	ENST00000563281	ENSG00000259956	RBM15B	TRUE	TRUE
chr3	51393536	G	T	ENST00000563281	ENSG00000259956	RBM15B	TRUE	TRUE
chr3	51393541	C	A	ENST00000563281	ENSG00000259956	RBM15B	TRUE	TRUE
chr3	51393541	C	G	ENST00000563281	ENSG00000259956	RBM15B	TRUE	TRUE
chr3	51393545	C	T	ENST00000563281	ENSG00000259956	RBM15B	TRUE	TRUE
chr3	51393554	C	T	ENST00000563281	ENSG00000259956	RBM15B	TRUE	TRUE
chr3	51393564	G	A	ENST00000563281	ENSG00000259956	RBM15B	TRUE	TRUE
chr3	51393565	G	A	ENST00000563281	ENSG00000259956	RBM15B	TRUE	TRUE
chr3	51393582	T	A	ENST00000563281	ENSG00000259956	RBM15B	TRUE	TRUE
chr3	51393584	A	T	ENST00000563281	ENSG00000259956	RBM15B	TRUE	TRUE
chr3	51393595	C	A	ENST00000563281	ENSG00000259956	RBM15B	TRUE	TRUE
chr3	51393620	G	T	ENST00000563281	ENSG00000259956	RBM15B	TRUE	TRUE
chr3	51393629	C	T	ENST00000563281	ENSG00000259956	RBM15B	TRUE	TRUE
chr3	51393653	A	T	ENST00000563281	ENSG00000259956	RBM15B	TRUE	TRUE
chr3	51393674	A	T	ENST00000563281	ENSG00000259956	RBM15B	TRUE	TRUE
chr3	51393683	C	T	ENST00000563281	ENSG00000259956	RBM15B	TRUE	TRUE
chr3	51393689	A	T	ENST00000563281	ENSG00000259956	RBM15B	TRUE	TRUE
chr3	51393698	C	T	ENST00000563281	ENSG00000259956	RBM15B	TRUE	TRUE
chr3	51393707	C	T	ENST00000563281	ENSG00000259956	RBM15B	TRUE	TRUE
chr3	51393716	C	T	ENST00000563281	ENSG00000259956	RBM15B	TRUE	TRUE
chr3	51393722	A	T	ENST00000563281	ENSG00000259956	RBM15B	TRUE	TRUE
chr3	51393731	G	T	ENST00000563281	ENSG00000259956	RBM15B	TRUE	TRUE
chr3	51393740	C	T	ENST00000563281	ENSG00000259956	RBM15B	TRUE	TRUE
chr3	51393749	A	T	ENST00000563281	ENSG00000259956	RBM15B	TRUE	TRUE
chr3	51393752	C	T	ENST00000563281	ENSG00000259956	RBM15B	TRUE	TRUE
chr3	51393772	T	A	ENST00000563281	ENSG00000259956	RBM15B	TRUE	TRUE
chr3	51393772	T	G	ENST00000563281	ENSG00000259956	RBM15B	TRUE	TRUE
chr3	51393783	T	A	ENST00000563281	ENSG00000259956	RBM15B	TRUE	TRUE
chr3	51393783	T	G	ENST00000563281	ENSG00000259956	RBM15B	TRUE	TRUE
chr3	51393791	C	T	ENST00000563281	ENSG00000259956	RBM15B	TRUE	TRUE
chr3	51393818	G	T	ENST00000563281	ENSG00000259956	RBM15B	TRUE	TRUE
chr3	51393836	G	T	ENST00000563281	ENSG00000259956	RBM15B	TRUE	TRUE
chr3	51393848	C	T	ENST00000563281	ENSG00000259956	RBM15B	TRUE	TRUE
chr3	51393880	C	A	ENST00000563281	ENSG00000259956	RBM15B	TRUE	TRUE
chr3	51393880	C	G	ENST00000563281	ENSG00000259956	RBM15B	TRUE	TRUE
chr3	51393882	T	A	ENST00000563281	ENSG00000259956	RBM15B	TRUE	TRUE
chr3	51393884	A	T	ENST00000563281	ENSG00000259956	RBM15B	TRUE	TRUE
chr3	51393887	C	T	ENST00000563281	ENSG00000259956	RBM15B	TRUE	TRUE
chr3	51393890	A	T	ENST00000563281	ENSG00000259956	RBM15B	TRUE	TRUE
chr3	51393893	C	T	ENST00000563281	ENSG00000259956	RBM15B	TRUE	TRUE
chr3	51393915	T	A	ENST00000563281	ENSG00000259956	RBM15B	TRUE	TRUE
chr3	51393932	A	T	ENST00000563281	ENSG00000259956	RBM15B	TRUE	TRUE
chr3	51393938	A	T	ENST00000563281	ENSG00000259956	RBM15B	TRUE	TRUE
chr3	51393961	C	A	ENST00000563281	ENSG00000259956	RBM15B	TRUE	TRUE
chr3	51393961	C	G	ENST00000563281	ENSG00000259956	RBM15B	TRUE	TRUE
chr3	51393976	C	A	ENST00000563281	ENSG00000259956	RBM15B	TRUE	TRUE
chr3	51393986	C	T	ENST00000563281	ENSG00000259956	RBM15B	TRUE	TRUE
chr3	51393989	C	T	ENST00000563281	ENSG00000259956	RBM15B	TRUE	TRUE
chr3	51393994	C	A	ENST00000563281	ENSG00000259956	RBM15B	TRUE	TRUE
chr3	51393994	C	G	ENST00000563281	ENSG00000259956	RBM15B	TRUE	TRUE
chr3	51393998	C	T	ENST00000563281	ENSG00000259956	RBM15B	TRUE	TRUE
chr3	51394002	C	A	ENST00000563281	ENSG00000259956	RBM15B	TRUE	TRUE
chr3	51394002	C	G	ENST00000563281	ENSG00000259956	RBM15B	TRUE	TRUE
chr3	51394017	T	A	ENST00000563281	ENSG00000259956	RBM15B	TRUE	TRUE
chr3	51394022	A	T	ENST00000563281	ENSG00000259956	RBM15B	TRUE	TRUE
chr3	51394028	G	T	ENST00000563281	ENSG00000259956	RBM15B	TRUE	TRUE
chr3	51394031	G	T	ENST00000563281	ENSG00000259956	RBM15B	TRUE	TRUE
chr3	51394034	G	T	ENST00000563281	ENSG00000259956	RBM15B	TRUE	TRUE
chr3	51394058	A	T	ENST00000563281	ENSG00000259956	RBM15B
chr3	51398774	C	A	ENST00000684031	ENSG00000145041	DCAF1	FALSE	FALSE
chr3	51398785	A	C	ENST00000684031	ENSG00000145041	DCAF1	FALSE	FALSE
chr3	51398785	A	T	ENST00000684031	ENSG00000145041	DCAF1	FALSE	FALSE
chr3	51398801	C	A	ENST00000684031	ENSG00000145041	DCAF1	FALSE	FALSE
chr3	51398803	A	T	ENST00000684031	ENSG00000145041	DCAF1	FALSE	FALSE
chr3	51398828	C	A	ENST00000684031	ENSG00000145041	DCAF1	TRUE	FALSE
chr3	51398828	C	G	ENST00000684031	ENSG00000145041	DCAF1	TRUE	FALSE
chr3	51398828	C	T	ENST00000684031	ENSG00000145041	DCAF1	TRUE	FALSE
chr3	51398829	T	A	ENST00000684031	ENSG00000145041	DCAF1	TRUE	FALSE
chr3	51398829	T	C	ENST00000684031	ENSG00000145041	DCAF1	TRUE	FALSE
chr3	51398829	T	G	ENST00000684031	ENSG00000145041	DCAF1	TRUE	FALSE
chr3	51403141	A	C	ENST00000684031	ENSG00000145041	DCAF1	TRUE	FALSE
chr3	51403141	A	G	ENST00000684031	ENSG00000145041	DCAF1	TRUE	FALSE
chr3	51403141	A	T	ENST00000684031	ENSG00000145041	DCAF1	TRUE	FALSE
chr3	51403142	C	A	ENST00000684031	ENSG00000145041	DCAF1	TRUE	FALSE
chr3	51403142	C	G	ENST00000684031	ENSG00000145041	DCAF1	TRUE	FALSE
chr3	51403142	C	T	ENST00000684031	ENSG00000145041	DCAF1	TRUE	FALSE
chr3	51403161	C	A	ENST00000684031	ENSG00000145041	DCAF1	FALSE	FALSE
chr3	51403167	C	A	ENST00000684031	ENSG00000145041	DCAF1	FALSE	FALSE
chr3	51403170	C	A	ENST00000684031	ENSG00000145041	DCAF1	FALSE	FALSE
chr3	51403188	C	A	ENST00000684031	ENSG00000145041	DCAF1	FALSE	FALSE
chr3	51403194	C	A	ENST00000684031	ENSG00000145041	DCAF1	TRUE	TRUE
chr3	51403203	C	A	ENST00000684031	ENSG00000145041	DCAF1	TRUE	TRUE
chr3	51403206	C	A	ENST00000684031	ENSG00000145041	DCAF1	TRUE	TRUE
chr3	51403209	C	A	ENST00000684031	ENSG00000145041	DCAF1	TRUE	TRUE
chr3	51403212	C	A	ENST00000684031	ENSG00000145041	DCAF1	TRUE	TRUE
chr3	51403230	C	A	ENST00000684031	ENSG00000145041	DCAF1	TRUE	TRUE
chr3	51403233	C	A	ENST00000684031	ENSG00000145041	DCAF1	TRUE	TRUE
chr3	51403266	C	A	ENST00000684031	ENSG00000145041	DCAF1	TRUE	TRUE
chr3	51403278	C	A	ENST00000684031	ENSG00000145041	DCAF1	TRUE	TRUE
chr3	51403293	C	A	ENST00000684031	ENSG00000145041	DCAF1	TRUE	TRUE
chr3	51403296	C	A	ENST00000684031	ENSG00000145041	DCAF1	TRUE	TRUE
chr3	51403298	A	T	ENST00000684031	ENSG00000145041	DCAF1	TRUE	TRUE
chr3	51403302	C	A	ENST00000684031	ENSG00000145041	DCAF1	TRUE	TRUE
chr3	51403308	C	A	ENST00000684031	ENSG00000145041	DCAF1	TRUE	TRUE
chr3	51403313	A	T	ENST00000684031	ENSG00000145041	DCAF1	TRUE	TRUE
chr3	51403317	G	A	ENST00000684031	ENSG00000145041	DCAF1	TRUE	TRUE
chr3	51403332	C	A	ENST00000684031	ENSG00000145041	DCAF1	TRUE	TRUE
chr3	51403337	A	C	ENST00000684031	ENSG00000145041	DCAF1	TRUE	TRUE
chr3	51403337	A	T	ENST00000684031	ENSG00000145041	DCAF1	TRUE	TRUE
chr3	51403362	C	A	ENST00000684031	ENSG00000145041	DCAF1	TRUE	TRUE
chr3	51403374	C	A	ENST00000684031	ENSG00000145041	DCAF1	TRUE	TRUE
chr3	51403377	C	A	ENST00000684031	ENSG00000145041	DCAF1	TRUE	TRUE
chr3	51403380	C	A	ENST00000684031	ENSG00000145041	DCAF1	TRUE	TRUE
chr3	51403383	G	A	ENST00000684031	ENSG00000145041	DCAF1	TRUE	TRUE
chr3	51403386	C	A	ENST00000684031	ENSG00000145041	DCAF1	TRUE	TRUE
chr3	51403389	C	A	ENST00000684031	ENSG00000145041	DCAF1	TRUE	TRUE
chr3	51403392	C	A	ENST00000684031	ENSG00000145041	DCAF1	TRUE	TRUE
chr3	51403395	C	A	ENST00000684031	ENSG00000145041	DCAF1	TRUE	TRUE
chr3	51403396	C	A	ENST00000684031	ENSG00000145041	DCAF1	TRUE	FALSE
chr3	51403396	C	G	ENST00000684031	ENSG00000145041	DCAF1	TRUE	FALSE
chr3	51403396	C	T	ENST00000684031	ENSG00000145041	DCAF1	TRUE	FALSE
chr3	51403397	T	A	ENST00000684031	ENSG00000145041	DCAF1	TRUE	FALSE
chr3	51403397	T	C	ENST00000684031	ENSG00000145041	DCAF1	TRUE	FALSE
chr3	51403397	T	G	ENST00000684031	ENSG00000145041	DCAF1	TRUE	FALSE
chr3	51412377	A	C	ENST00000684031	ENSG00000145041	DCAF1	TRUE	FALSE
chr3	51412377	A	G	ENST00000684031	ENSG00000145041	DCAF1	FALSE	FALSE
chr3	51412377	A	T	ENST00000684031	ENSG00000145041	DCAF1	TRUE	FALSE
chr3	51412378	C	A	ENST00000684031	ENSG00000145041	DCAF1	TRUE	FALSE
chr3	51412378	C	G	ENST00000684031	ENSG00000145041	DCAF1	TRUE	FALSE
chr3	51412378	C	T	ENST00000684031	ENSG00000145041	DCAF1	TRUE	FALSE
chr3	51412381	G	A	ENST00000684031	ENSG00000145041	DCAF1	TRUE	TRUE
chr3	51412387	C	A	ENST00000684031	ENSG00000145041	DCAF1	TRUE	TRUE
chr3	51412390	C	A	ENST00000684031	ENSG00000145041	DCAF1	TRUE	TRUE
chr3	51412393	C	A	ENST00000684031	ENSG00000145041	DCAF1	TRUE	TRUE
chr3	51412399	C	A	ENST00000684031	ENSG00000145041	DCAF1	TRUE	TRUE
chr3	51412405	C	A	ENST00000684031	ENSG00000145041	DCAF1	TRUE	TRUE
chr3	51412417	G	A	ENST00000684031	ENSG00000145041	DCAF1	TRUE	TRUE
chr3	51412429	C	A	ENST00000684031	ENSG00000145041	DCAF1	TRUE	TRUE
chr3	51412430	A	C	ENST00000684031	ENSG00000145041	DCAF1	TRUE	TRUE
chr3	51412430	A	T	ENST00000684031	ENSG00000145041	DCAF1	TRUE	TRUE
chr3	51412439	G	T	ENST00000684031	ENSG00000145041	DCAF1	TRUE	TRUE
chr3	51412477	G	A	ENST00000684031	ENSG00000145041	DCAF1	TRUE	TRUE
chr3	51412481	C	A	ENST00000684031	ENSG00000145041	DCAF1	TRUE	FALSE
chr3	51412481	C	G	ENST00000684031	ENSG00000145041	DCAF1	TRUE	FALSE
chr3	51412481	C	T	ENST00000684031	ENSG00000145041	DCAF1	TRUE	FALSE
chr3	51412482	T	A	ENST00000684031	ENSG00000145041	DCAF1	TRUE	FALSE
chr3	51412482	T	C	ENST00000684031	ENSG00000145041	DCAF1	TRUE	FALSE
chr3	51412482	T	G	ENST00000684031	ENSG00000145041	DCAF1	TRUE	FALSE
chr3	51412991	A	C	ENST00000684031	ENSG00000145041	DCAF1	TRUE	FALSE
chr3	51412991	A	G	ENST00000684031	ENSG00000145041	DCAF1	TRUE	FALSE
chr3	51412991	A	T	ENST00000684031	ENSG00000145041	DCAF1	TRUE	FALSE
chr3	51412992	C	A	ENST00000684031	ENSG00000145041	DCAF1	TRUE	FALSE
chr3	51412992	C	G	ENST00000684031	ENSG00000145041	DCAF1	TRUE	FALSE
chr3	51412992	C	T	ENST00000684031	ENSG00000145041	DCAF1	TRUE	FALSE
chr3	51412995	C	A	ENST00000684031	ENSG00000145041	DCAF1	TRUE	TRUE
chr3	51413008	A	C	ENST00000684031	ENSG00000145041	DCAF1	TRUE	TRUE
chr3	51413008	A	T	ENST00000684031	ENSG00000145041	DCAF1	TRUE	TRUE
chr3	51413011	G	T	ENST00000684031	ENSG00000145041	DCAF1	TRUE	TRUE
chr3	51413019	T	A	ENST00000684031	ENSG00000145041	DCAF1	TRUE	TRUE
chr3	51413029	A	T	ENST00000684031	ENSG00000145041	DCAF1	TRUE	TRUE
chr3	51413052	T	A	ENST00000684031	ENSG00000145041	DCAF1	TRUE	TRUE
chr3	51413067	C	A	ENST00000684031	ENSG00000145041	DCAF1	TRUE	FALSE
chr3	51413067	C	G	ENST00000684031	ENSG00000145041	DCAF1	TRUE	FALSE
chr3	51413067	C	T	ENST00000684031	ENSG00000145041	DCAF1	TRUE	FALSE
chr3	51413068	T	A	ENST00000684031	ENSG00000145041	DCAF1	TRUE	FALSE
chr3	51413068	T	C	ENST00000684031	ENSG00000145041	DCAF1	TRUE	FALSE
chr3	51413068	T	G	ENST00000684031	ENSG00000145041	DCAF1	TRUE	FALSE
chr3	51413280	A	C	ENST00000684031	ENSG00000145041	DCAF1	TRUE	TRUE
chr3	51413280	A	G	ENST00000684031	ENSG00000145041	DCAF1	FALSE	FALSE
chr3	51413280	A	T	ENST00000684031	ENSG00000145041	DCAF1	TRUE	TRUE
chr3	51413281	C	A	ENST00000684031	ENSG00000145041	DCAF1	TRUE	TRUE
chr3	51413281	C	G	ENST00000684031	ENSG00000145041	DCAF1	TRUE	TRUE
chr3	51413281	C	T	ENST00000684031	ENSG00000145041	DCAF1	TRUE	TRUE
chr3	51413291	T	A	ENST00000684031	ENSG00000145041	DCAF1
chr3	51413292	G	C	ENST00000684031	ENSG00000145041	DCAF1
chr3	51413292	G	T	ENST00000684031	ENSG00000145041	DCAF1
chr3	51413315	G	A	ENST00000684031	ENSG00000145041	DCAF1	TRUE	TRUE
chr3	51413323	G	C	ENST00000684031	ENSG00000145041	DCAF1	TRUE	TRUE
chr3	51413323	G	T	ENST00000684031	ENSG00000145041	DCAF1	TRUE	TRUE
chr3	51413339	T	A	ENST00000684031	ENSG00000145041	DCAF1	TRUE	TRUE
chr3	51413348	C	A	ENST00000684031	ENSG00000145041	DCAF1	TRUE	TRUE
chr3	51413351	C	A	ENST00000684031	ENSG00000145041	DCAF1	TRUE	TRUE
chr3	51413356	A	C	ENST00000684031	ENSG00000145041	DCAF1	TRUE	TRUE
chr3	51413356	A	T	ENST00000684031	ENSG00000145041	DCAF1	TRUE	TRUE
chr3	51413366	C	A	ENST00000684031	ENSG00000145041	DCAF1	TRUE	TRUE
chr3	51413378	G	A	ENST00000684031	ENSG00000145041	DCAF1	TRUE	TRUE
chr3	51413380	A	T	ENST00000684031	ENSG00000145041	DCAF1	TRUE	TRUE
chr3	51413387	C	A	ENST00000684031	ENSG00000145041	DCAF1	TRUE	FALSE
chr3	51413387	C	G	ENST00000684031	ENSG00000145041	DCAF1	TRUE	FALSE
chr3	51413387	C	T	ENST00000684031	ENSG00000145041	DCAF1	TRUE	FALSE
chr3	51413388	T	A	ENST00000684031	ENSG00000145041	DCAF1	TRUE	FALSE
chr3	51413388	T	C	ENST00000684031	ENSG00000145041	DCAF1	TRUE	TRUE
chr3	51413388	T	G	ENST00000684031	ENSG00000145041	DCAF1	TRUE	FALSE
chr3	51413948	A	C	ENST00000684031	ENSG00000145041	DCAF1	TRUE	FALSE
chr3	51413948	A	G	ENST00000684031	ENSG00000145041	DCAF1	TRUE	FALSE
chr3	51413948	A	T	ENST00000684031	ENSG00000145041	DCAF1	TRUE	FALSE
chr3	51413949	C	A	ENST00000684031	ENSG00000145041	DCAF1	TRUE	FALSE
chr3	51413949	C	G	ENST00000684031	ENSG00000145041	DCAF1	TRUE	FALSE
chr3	51413949	C	T	ENST00000684031	ENSG00000145041	DCAF1	TRUE	FALSE
chr3	51413953	C	A	ENST00000684031	ENSG00000145041	DCAF1	TRUE	TRUE
chr3	51413954	A	C	ENST00000684031	ENSG00000145041	DCAF1	TRUE	TRUE
chr3	51413954	A	T	ENST00000684031	ENSG00000145041	DCAF1	TRUE	TRUE
chr3	51413968	C	A	ENST00000684031	ENSG00000145041	DCAF1	TRUE	TRUE
chr3	51413990	A	T	ENST00000684031	ENSG00000145041	DCAF1	TRUE	TRUE
chr3	51413995	G	A	ENST00000684031	ENSG00000145041	DCAF1	TRUE	TRUE
chr3	51414018	A	T	ENST00000684031	ENSG00000145041	DCAF1	TRUE	TRUE
chr3	51414034	G	A	ENST00000684031	ENSG00000145041	DCAF1	TRUE	TRUE
chr3	51414041	C	T	ENST00000684031	ENSG00000145041	DCAF1	TRUE	TRUE
chr3	51414042	C	T	ENST00000684031	ENSG00000145041	DCAF1	TRUE	TRUE
chr3	51414044	C	A	ENST00000684031	ENSG00000145041	DCAF1	TRUE	FALSE
chr3	51414044	C	G	ENST00000684031	ENSG00000145041	DCAF1	TRUE	FALSE
chr3	51414044	C	T	ENST00000684031	ENSG00000145041	DCAF1	TRUE	FALSE
chr3	51414045	T	A	ENST00000684031	ENSG00000145041	DCAF1	TRUE	FALSE
chr3	51414045	T	C	ENST00000684031	ENSG00000145041	DCAF1	TRUE	FALSE
chr3	51414045	T	G	ENST00000684031	ENSG00000145041	DCAF1	TRUE	FALSE
chr3	51414622	A	C	ENST00000684031	ENSG00000145041	DCAF1	TRUE	FALSE
chr3	51414622	A	G	ENST00000684031	ENSG00000145041	DCAF1	TRUE	FALSE
chr3	51414622	A	T	ENST00000684031	ENSG00000145041	DCAF1	TRUE	FALSE
chr3	51414623	C	A	ENST00000684031	ENSG00000145041	DCAF1	TRUE	FALSE
chr3	51414623	C	G	ENST00000684031	ENSG00000145041	DCAF1	TRUE	FALSE
chr3	51414623	C	T	ENST00000684031	ENSG00000145041	DCAF1	FALSE	FALSE
chr3	51414629	C	A	ENST00000684031	ENSG00000145041	DCAF1	TRUE	TRUE
chr3	51414647	C	A	ENST00000684031	ENSG00000145041	DCAF1	TRUE	TRUE
chr3	51414653	C	A	ENST00000684031	ENSG00000145041	DCAF1	TRUE	TRUE
chr3	51414692	T	A	ENST00000684031	ENSG00000145041	DCAF1	TRUE	TRUE
chr3	51414701	T	A	ENST00000684031	ENSG00000145041	DCAF1	TRUE	TRUE
chr3	51414713	G	A	ENST00000684031	ENSG00000145041	DCAF1	TRUE	TRUE
chr3	51414729	C	T	ENST00000684031	ENSG00000145041	DCAF1	TRUE	TRUE
chr3	51414730	C	T	ENST00000684031	ENSG00000145041	DCAF1	TRUE	TRUE
chr3	51414748	A	C	ENST00000684031	ENSG00000145041	DCAF1	TRUE	TRUE
chr3	51414748	A	T	ENST00000684031	ENSG00000145041	DCAF1	TRUE	TRUE
chr3	51414780	A	T	ENST00000684031	ENSG00000145041	DCAF1	TRUE	TRUE
chr3	51414791	T	A	ENST00000684031	ENSG00000145041	DCAF1	TRUE	TRUE
chr3	51414792	G	C	ENST00000684031	ENSG00000145041	DCAF1	TRUE	TRUE
chr3	51414792	G	T	ENST00000684031	ENSG00000145041	DCAF1	TRUE	TRUE
chr3	51414826	A	T	ENST00000684031	ENSG00000145041	DCAF1	TRUE	TRUE
chr3	51414833	T	A	ENST00000684031	ENSG00000145041	DCAF1	TRUE	TRUE
chr3	51414845	G	A	ENST00000684031	ENSG00000145041	DCAF1	TRUE	TRUE
chr3	51414852	A	C	ENST00000684031	ENSG00000145041	DCAF1	TRUE	TRUE
chr3	51414852	A	T	ENST00000684031	ENSG00000145041	DCAF1	TRUE	TRUE
chr3	51414858	C	A	ENST00000684031	ENSG00000145041	DCAF1	TRUE	FALSE
chr3	51414858	C	G	ENST00000684031	ENSG00000145041	DCAF1	TRUE	FALSE
chr3	51414858	C	T	ENST00000684031	ENSG00000145041	DCAF1	TRUE	FALSE
chr3	51414859	T	A	ENST00000684031	ENSG00000145041	DCAF1	TRUE	FALSE
chr3	51414859	T	C	ENST00000684031	ENSG00000145041	DCAF1	TRUE	FALSE
chr3	51414859	T	G	ENST00000684031	ENSG00000145041	DCAF1	TRUE	FALSE
chr3	51416785	A	C	ENST00000684031	ENSG00000145041	DCAF1	TRUE	FALSE
chr3	51416785	A	G	ENST00000684031	ENSG00000145041	DCAF1	FALSE	FALSE
chr3	51416785	A	T	ENST00000684031	ENSG00000145041	DCAF1	TRUE	FALSE
chr3	51416786	C	A	ENST00000684031	ENSG00000145041	DCAF1	TRUE	FALSE
chr3	51416786	C	G	ENST00000684031	ENSG00000145041	DCAF1	TRUE	FALSE
chr3	51416786	C	T	ENST00000684031	ENSG00000145041	DCAF1	TRUE	FALSE
chr3	51416801	C	A	ENST00000684031	ENSG00000145041	DCAF1	TRUE	TRUE
chr3	51416804	T	A	ENST00000684031	ENSG00000145041	DCAF1	TRUE	TRUE
chr3	51416825	G	A	ENST00000684031	ENSG00000145041	DCAF1	TRUE	TRUE
chr3	51416834	T	A	ENST00000684031	ENSG00000145041	DCAF1	TRUE	TRUE
chr3	51416843	C	A	ENST00000684031	ENSG00000145041	DCAF1	TRUE	TRUE
chr3	51416847	A	C	ENST00000684031	ENSG00000145041	DCAF1	TRUE	TRUE
chr3	51416847	A	T	ENST00000684031	ENSG00000145041	DCAF1	TRUE	TRUE
chr3	51416858	C	A	ENST00000684031	ENSG00000145041	DCAF1	TRUE	TRUE
chr3	51416872	C	A	ENST00000684031	ENSG00000145041	DCAF1	TRUE	FALSE
chr3	51416872	C	G	ENST00000684031	ENSG00000145041	DCAF1	TRUE	FALSE
chr3	51416872	C	T	ENST00000684031	ENSG00000145041	DCAF1	TRUE	FALSE
chr3	51416873	T	A	ENST00000684031	ENSG00000145041	DCAF1	TRUE	FALSE
chr3	51416873	T	C	ENST00000684031	ENSG00000145041	DCAF1	TRUE	FALSE
chr3	51416873	T	G	ENST00000684031	ENSG00000145041	DCAF1	TRUE	FALSE
chr3	51418114	A	C	ENST00000684031	ENSG00000145041	DCAF1	TRUE	FALSE
chr3	51418114	A	G	ENST00000684031	ENSG00000145041	DCAF1	TRUE	FALSE
chr3	51418114	A	T	ENST00000684031	ENSG00000145041	DCAF1	TRUE	FALSE
chr3	51418115	C	A	ENST00000684031	ENSG00000145041	DCAF1	TRUE	FALSE
chr3	51418115	C	G	ENST00000684031	ENSG00000145041	DCAF1	TRUE	FALSE
chr3	51418115	C	T	ENST00000684031	ENSG00000145041	DCAF1	TRUE	FALSE
chr3	51418117	T	A	ENST00000684031	ENSG00000145041	DCAF1	TRUE	TRUE
chr3	51418131	G	C	ENST00000684031	ENSG00000145041	DCAF1	TRUE	TRUE
chr3	51418131	G	T	ENST00000684031	ENSG00000145041	DCAF1	TRUE	TRUE
chr3	51418135	T	A	ENST00000684031	ENSG00000145041	DCAF1	TRUE	TRUE
chr3	51418141	C	A	ENST00000684031	ENSG00000145041	DCAF1	TRUE	TRUE
chr3	51418142	C	T	ENST00000684031	ENSG00000145041	DCAF1	TRUE	TRUE
chr3	51418143	C	T	ENST00000684031	ENSG00000145041	DCAF1	TRUE	TRUE
chr3	51418155	A	T	ENST00000684031	ENSG00000145041	DCAF1	TRUE	TRUE
chr3	51418162	G	A	ENST00000684031	ENSG00000145041	DCAF1	TRUE	TRUE
chr3	51418166	C	T	ENST00000684031	ENSG00000145041	DCAF1	TRUE	TRUE
chr3	51418167	C	T	ENST00000684031	ENSG00000145041	DCAF1	TRUE	TRUE
chr3	51418188	A	T	ENST00000684031	ENSG00000145041	DCAF1	TRUE	TRUE
chr3	51418199	C	A	ENST00000684031	ENSG00000145041	DCAF1	TRUE	FALSE
chr3	51418199	C	G	ENST00000684031	ENSG00000145041	DCAF1	TRUE	FALSE
chr3	51418199	C	T	ENST00000684031	ENSG00000145041	DCAF1	TRUE	FALSE
chr3	51418200	T	A	ENST00000684031	ENSG00000145041	DCAF1	TRUE	FALSE
chr3	51418200	T	C	ENST00000684031	ENSG00000145041	DCAF1	TRUE	FALSE
chr3	51418200	T	G	ENST00000684031	ENSG00000145041	DCAF1	TRUE	FALSE
chr3	51418676	A	C	ENST00000684031	ENSG00000145041	DCAF1	TRUE	FALSE
chr3	51418676	A	G	ENST00000684031	ENSG00000145041	DCAF1	TRUE	FALSE
chr3	51418676	A	T	ENST00000684031	ENSG00000145041	DCAF1	TRUE	FALSE
chr3	51418677	C	A	ENST00000684031	ENSG00000145041	DCAF1	TRUE	FALSE
chr3	51418677	C	G	ENST00000684031	ENSG00000145041	DCAF1	TRUE	FALSE
chr3	51418677	C	T	ENST00000684031	ENSG00000145041	DCAF1	TRUE	FALSE
chr3	51418689	C	A	ENST00000684031	ENSG00000145041	DCAF1	TRUE	TRUE
chr3	51418706	G	C	ENST00000684031	ENSG00000145041	DCAF1	TRUE	TRUE
chr3	51418706	G	T	ENST00000684031	ENSG00000145041	DCAF1	TRUE	TRUE
chr3	51418714	A	T	ENST00000684031	ENSG00000145041	DCAF1	TRUE	TRUE
chr3	51418720	A	C	ENST00000684031	ENSG00000145041	DCAF1	TRUE	TRUE
chr3	51418720	A	T	ENST00000684031	ENSG00000145041	DCAF1	TRUE	TRUE
chr3	51418731	C	A	ENST00000684031	ENSG00000145041	DCAF1	TRUE	TRUE
chr3	51418734	C	A	ENST00000684031	ENSG00000145041	DCAF1	TRUE	TRUE
chr3	51418737	G	A	ENST00000684031	ENSG00000145041	DCAF1	TRUE	TRUE
chr3	51418740	C	A	ENST00000684031	ENSG00000145041	DCAF1	TRUE	TRUE
chr3	51418753	A	C	ENST00000684031	ENSG00000145041	DCAF1	TRUE	TRUE
chr3	51418753	A	T	ENST00000684031	ENSG00000145041	DCAF1	TRUE	TRUE
chr3	51418761	T	A	ENST00000684031	ENSG00000145041	DCAF1	TRUE	TRUE
chr3	51418767	G	A	ENST00000684031	ENSG00000145041	DCAF1	TRUE	TRUE
chr3	51418774	G	T	ENST00000684031	ENSG00000145041	DCAF1	TRUE	TRUE
chr3	51418800	C	A	ENST00000684031	ENSG00000145041	DCAF1
chr3	51418808	G	C	ENST00000684031	ENSG00000145041	DCAF1
chr3	51418808	G	T	ENST00000684031	ENSG00000145041	DCAF1
chr3	51418816	A	T	ENST00000684031	ENSG00000145041	DCAF1
chr3	51418819	G	T	ENST00000684031	ENSG00000145041	DCAF1
chr3	51418836	C	A	ENST00000684031	ENSG00000145041	DCAF1
chr3	51418842	C	A	ENST00000684031	ENSG00000145041	DCAF1
chr3	51418851	C	A	ENST00000684031	ENSG00000145041	DCAF1
chr3	51418862	G	C	ENST00000684031	ENSG00000145041	DCAF1
chr3	51418862	G	T	ENST00000684031	ENSG00000145041	DCAF1
chr3	51418877	C	A	ENST00000684031	ENSG00000145041	DCAF1	TRUE	FALSE
chr3	51418877	C	G	ENST00000684031	ENSG00000145041	DCAF1	TRUE	FALSE
chr3	51418877	C	T	ENST00000684031	ENSG00000145041	DCAF1	TRUE	FALSE
chr3	51418878	T	A	ENST00000684031	ENSG00000145041	DCAF1	TRUE	FALSE
chr3	51418878	T	C	ENST00000684031	ENSG00000145041	DCAF1	TRUE	FALSE
chr3	51418878	T	G	ENST00000684031	ENSG00000145041	DCAF1	TRUE	FALSE
chr3	51419732	A	C	ENST00000684031	ENSG00000145041	DCAF1	FALSE	FALSE
chr3	51419732	A	G	ENST00000684031	ENSG00000145041	DCAF1	FALSE	FALSE
chr3	51419732	A	T	ENST00000684031	ENSG00000145041	DCAF1	FALSE	FALSE
chr3	51419733	C	A	ENST00000684031	ENSG00000145041	DCAF1	FALSE	FALSE
chr3	51419733	C	G	ENST00000684031	ENSG00000145041	DCAF1	FALSE	FALSE
chr3	51419733	C	T	ENST00000684031	ENSG00000145041	DCAF1	FALSE	FALSE
chr3	51419735	T	A	ENST00000684031	ENSG00000145041	DCAF1	TRUE	TRUE
chr3	51419760	G	T	ENST00000684031	ENSG00000145041	DCAF1	TRUE	TRUE
chr3	51419765	C	A	ENST00000684031	ENSG00000145041	DCAF1	TRUE	TRUE
chr3	51419780	C	A	ENST00000684031	ENSG00000145041	DCAF1	TRUE	TRUE
chr3	51419781	A	C	ENST00000684031	ENSG00000145041	DCAF1	TRUE	TRUE
chr3	51419781	A	T	ENST00000684031	ENSG00000145041	DCAF1	TRUE	TRUE
chr3	51419786	T	A	ENST00000684031	ENSG00000145041	DCAF1	TRUE	TRUE
chr3	51419794	G	C	ENST00000684031	ENSG00000145041	DCAF1	TRUE	TRUE
chr3	51419794	G	T	ENST00000684031	ENSG00000145041	DCAF1	TRUE	TRUE
chr3	51419815	G	C	ENST00000684031	ENSG00000145041	DCAF1	TRUE	TRUE
chr3	51419815	G	T	ENST00000684031	ENSG00000145041	DCAF1	TRUE	TRUE
chr3	51419837	G	A	ENST00000684031	ENSG00000145041	DCAF1	TRUE	TRUE
chr3	51419846	G	A	ENST00000684031	ENSG00000145041	DCAF1	TRUE	TRUE
chr3	51419849	T	A	ENST00000684031	ENSG00000145041	DCAF1	TRUE	TRUE
chr3	51419855	C	A	ENST00000684031	ENSG00000145041	DCAF1	TRUE	TRUE
chr3	51419859	A	T	ENST00000684031	ENSG00000145041	DCAF1	TRUE	TRUE
chr3	51419864	G	A	ENST00000684031	ENSG00000145041	DCAF1	TRUE	TRUE
chr3	51419892	G	T	ENST00000684031	ENSG00000145041	DCAF1	TRUE	TRUE
chr3	51419912	T	A	ENST00000684031	ENSG00000145041	DCAF1	TRUE	TRUE
chr3	51419913	G	T	ENST00000684031	ENSG00000145041	DCAF1	TRUE	TRUE
chr3	51419927	G	A	ENST00000684031	ENSG00000145041	DCAF1	TRUE	TRUE
chr3	51419930	C	A	ENST00000684031	ENSG00000145041	DCAF1	TRUE	TRUE
chr3	51419933	T	A	ENST00000684031	ENSG00000145041	DCAF1	TRUE	TRUE
chr3	51419937	A	C	ENST00000684031	ENSG00000145041	DCAF1	TRUE	TRUE
chr3	51419937	A	T	ENST00000684031	ENSG00000145041	DCAF1	TRUE	TRUE
chr3	51419942	C	A	ENST00000684031	ENSG00000145041	DCAF1	TRUE	TRUE
chr3	51419984	T	A	ENST00000684031	ENSG00000145041	DCAF1	TRUE	TRUE
chr3	51419993	G	A	ENST00000684031	ENSG00000145041	DCAF1	TRUE	TRUE
chr3	51419996	T	A	ENST00000684031	ENSG00000145041	DCAF1
chr3	51419999	T	A	ENST00000684031	ENSG00000145041	DCAF1	TRUE	TRUE
chr3	51420014	G	A	ENST00000684031	ENSG00000145041	DCAF1	TRUE	TRUE
chr3	51420018	G	C	ENST00000684031	ENSG00000145041	DCAF1	TRUE	TRUE
chr3	51420018	G	T	ENST00000684031	ENSG00000145041	DCAF1	TRUE	TRUE
chr3	51420034	G	T	ENST00000684031	ENSG00000145041	DCAF1	TRUE	TRUE
chr3	51420038	T	A	ENST00000684031	ENSG00000145041	DCAF1	TRUE	TRUE
chr3	51420041	G	A	ENST00000684031	ENSG00000145041	DCAF1	TRUE	TRUE
chr3	51420046	A	T	ENST00000684031	ENSG00000145041	DCAF1	TRUE	TRUE
chr3	51420053	T	A	ENST00000684031	ENSG00000145041	DCAF1	TRUE	TRUE
chr3	51420059	T	A	ENST00000684031	ENSG00000145041	DCAF1	TRUE	TRUE
chr3	51420069	G	T	ENST00000684031	ENSG00000145041	DCAF1	TRUE	TRUE
chr3	51420076	G	C	ENST00000684031	ENSG00000145041	DCAF1	TRUE	TRUE
chr3	51420076	G	T	ENST00000684031	ENSG00000145041	DCAF1	TRUE	TRUE
chr3	51420086	C	A	ENST00000684031	ENSG00000145041	DCAF1	TRUE	TRUE
chr3	51420089	T	A	ENST00000684031	ENSG00000145041	DCAF1	TRUE	TRUE
chr3	51420104	T	A	ENST00000684031	ENSG00000145041	DCAF1	TRUE	TRUE
chr3	51420112	A	T	ENST00000684031	ENSG00000145041	DCAF1	TRUE	TRUE
chr3	51420129	A	C	ENST00000684031	ENSG00000145041	DCAF1	TRUE	TRUE
chr3	51420129	A	T	ENST00000684031	ENSG00000145041	DCAF1	TRUE	TRUE
chr3	51420161	G	A	ENST00000684031	ENSG00000145041	DCAF1	TRUE	TRUE
chr3	51420176	G	A	ENST00000684031	ENSG00000145041	DCAF1	TRUE	TRUE
chr3	51420269	G	A	ENST00000684031	ENSG00000145041	DCAF1	TRUE	TRUE
chr3	51420353	C	A	ENST00000684031	ENSG00000145041	DCAF1	TRUE	TRUE
chr3	51420356	T	A	ENST00000684031	ENSG00000145041	DCAF1	TRUE	TRUE
chr3	51420377	C	A	ENST00000684031	ENSG00000145041	DCAF1	TRUE	TRUE
chr3	51420380	C	A	ENST00000684031	ENSG00000145041	DCAF1	TRUE	TRUE
chr3	51420389	T	A	ENST00000684031	ENSG00000145041	DCAF1	TRUE	TRUE
chr3	51420407	G	A	ENST00000684031	ENSG00000145041	DCAF1	TRUE	TRUE
chr3	51420412	A	T	ENST00000684031	ENSG00000145041	DCAF1	TRUE	TRUE
chr3	51420415	A	T	ENST00000684031	ENSG00000145041	DCAF1	TRUE	TRUE
chr3	51420425	C	A	ENST00000684031	ENSG00000145041	DCAF1	TRUE	TRUE
chr3	51420428	T	A	ENST00000684031	ENSG00000145041	DCAF1	TRUE	TRUE
chr3	51420431	C	A	ENST00000684031	ENSG00000145041	DCAF1	TRUE	TRUE
chr3	51420448	G	C	ENST00000684031	ENSG00000145041	DCAF1	TRUE	TRUE
chr3	51420448	G	T	ENST00000684031	ENSG00000145041	DCAF1	TRUE	TRUE
chr3	51420452	G	A	ENST00000684031	ENSG00000145041	DCAF1	TRUE	TRUE
chr3	51420470	T	A	ENST00000684031	ENSG00000145041	DCAF1	TRUE	TRUE
chr3	51420473	G	A	ENST00000684031	ENSG00000145041	DCAF1	TRUE	TRUE
chr3	51420479	G	A	ENST00000684031	ENSG00000145041	DCAF1	TRUE	TRUE
chr3	51420515	T	A	ENST00000684031	ENSG00000145041	DCAF1	TRUE	TRUE
chr3	51420518	C	A	ENST00000684031	ENSG00000145041	DCAF1	TRUE	TRUE
chr3	51420520	G	C	ENST00000684031	ENSG00000145041	DCAF1	TRUE	TRUE
chr3	51420520	G	T	ENST00000684031	ENSG00000145041	DCAF1	TRUE	TRUE
chr3	51420530	C	A	ENST00000684031	ENSG00000145041	DCAF1	TRUE	TRUE
chr3	51420539	C	A	ENST00000684031	ENSG00000145041	DCAF1	TRUE	TRUE
chr3	51420546	A	C	ENST00000684031	ENSG00000145041	DCAF1	TRUE	TRUE
chr3	51420546	A	T	ENST00000684031	ENSG00000145041	DCAF1	TRUE	TRUE
chr3	51420551	T	A	ENST00000684031	ENSG00000145041	DCAF1	TRUE	TRUE
chr3	51420552	G	T	ENST00000684031	ENSG00000145041	DCAF1	TRUE	TRUE
chr3	51420560	T	A	ENST00000684031	ENSG00000145041	DCAF1	TRUE	TRUE
chr3	51420578	T	A	ENST00000684031	ENSG00000145041	DCAF1	TRUE	TRUE
chr3	51420584	G	A	ENST00000684031	ENSG00000145041	DCAF1	TRUE	TRUE
chr3	51420596	C	A	ENST00000684031	ENSG00000145041	DCAF1	TRUE	TRUE
chr3	51420599	T	A	ENST00000684031	ENSG00000145041	DCAF1	TRUE	TRUE
chr3	51420608	G	A	ENST00000684031	ENSG00000145041	DCAF1	TRUE	TRUE
chr3	51420611	G	A	ENST00000684031	ENSG00000145041	DCAF1	TRUE	TRUE
chr3	51420617	G	A	ENST00000684031	ENSG00000145041	DCAF1	TRUE	TRUE
chr3	51420618	G	T	ENST00000684031	ENSG00000145041	DCAF1	TRUE	TRUE
chr3	51420641	T	A	ENST00000684031	ENSG00000145041	DCAF1	TRUE	TRUE
chr3	51420653	G	A	ENST00000684031	ENSG00000145041	DCAF1	TRUE	TRUE
chr3	51420692	T	A	ENST00000684031	ENSG00000145041	DCAF1	TRUE	TRUE
chr3	51420693	G	T	ENST00000684031	ENSG00000145041	DCAF1	TRUE	TRUE
chr3	51420713	G	A	ENST00000684031	ENSG00000145041	DCAF1	TRUE	TRUE
chr3	51420737	T	A	ENST00000684031	ENSG00000145041	DCAF1	TRUE	TRUE
chr3	51420748	A	C	ENST00000684031	ENSG00000145041	DCAF1	TRUE	TRUE
chr3	51420748	A	T	ENST00000684031	ENSG00000145041	DCAF1	TRUE	TRUE
chr3	51420764	T	A	ENST00000684031	ENSG00000145041	DCAF1	TRUE	TRUE
chr3	51420782	G	A	ENST00000684031	ENSG00000145041	DCAF1	TRUE	TRUE
chr3	51420792	C	T	ENST00000684031	ENSG00000145041	DCAF1	TRUE	TRUE
chr3	51420793	C	T	ENST00000684031	ENSG00000145041	DCAF1	TRUE	TRUE
chr3	51420800	T	A	ENST00000684031	ENSG00000145041	DCAF1	TRUE	TRUE
chr3	51420815	C	A	ENST00000684031	ENSG00000145041	DCAF1	TRUE	TRUE
chr3	51420824	T	A	ENST00000684031	ENSG00000145041	DCAF1	TRUE	TRUE
chr3	51420833	G	A	ENST00000684031	ENSG00000145041	DCAF1	TRUE	TRUE
chr3	51420842	T	A	ENST00000684031	ENSG00000145041	DCAF1	TRUE	TRUE
chr3	51420845	T	A	ENST00000684031	ENSG00000145041	DCAF1	TRUE	TRUE
chr3	51420869	T	A	ENST00000684031	ENSG00000145041	DCAF1	TRUE	TRUE
chr3	51420887	G	A	ENST00000684031	ENSG00000145041	DCAF1	TRUE	TRUE
chr3	51420900	A	T	ENST00000684031	ENSG00000145041	DCAF1	TRUE	TRUE
chr3	51420906	A	T	ENST00000684031	ENSG00000145041	DCAF1	TRUE	TRUE
chr3	51420923	G	A	ENST00000684031	ENSG00000145041	DCAF1	TRUE	TRUE
chr3	51420931	G	C	ENST00000684031	ENSG00000145041	DCAF1	TRUE	TRUE
chr3	51420931	G	T	ENST00000684031	ENSG00000145041	DCAF1	TRUE	TRUE
chr3	51420935	T	A	ENST00000684031	ENSG00000145041	DCAF1	TRUE	TRUE
chr3	51420938	G	A	ENST00000684031	ENSG00000145041	DCAF1	TRUE	TRUE
chr3	51420944	C	A	ENST00000684031	ENSG00000145041	DCAF1	TRUE	TRUE
chr3	51420965	C	A	ENST00000684031	ENSG00000145041	DCAF1	TRUE	TRUE
chr3	51420971	C	A	ENST00000684031	ENSG00000145041	DCAF1	TRUE	TRUE
chr3	51420980	C	A	ENST00000684031	ENSG00000145041	DCAF1	TRUE	TRUE
chr3	51420982	A	T	ENST00000684031	ENSG00000145041	DCAF1	TRUE	TRUE
chr3	51420998	C	A	ENST00000684031	ENSG00000145041	DCAF1	TRUE	FALSE
chr3	51420998	C	G	ENST00000684031	ENSG00000145041	DCAF1	TRUE	FALSE
chr3	51420998	C	T	ENST00000684031	ENSG00000145041	DCAF1	TRUE	FALSE
chr3	51420999	T	A	ENST00000684031	ENSG00000145041	DCAF1	TRUE	FALSE
chr3	51420999	T	C	ENST00000684031	ENSG00000145041	DCAF1	TRUE	FALSE
chr3	51420999	T	G	ENST00000684031	ENSG00000145041	DCAF1	TRUE	FALSE
chr3	51422305	A	C	ENST00000684031	ENSG00000145041	DCAF1	TRUE	FALSE
chr3	51422305	A	G	ENST00000684031	ENSG00000145041	DCAF1	FALSE	FALSE
chr3	51422305	A	T	ENST00000684031	ENSG00000145041	DCAF1	TRUE	FALSE
chr3	51422306	C	A	ENST00000684031	ENSG00000145041	DCAF1	TRUE	FALSE
chr3	51422306	C	G	ENST00000684031	ENSG00000145041	DCAF1	TRUE	FALSE
chr3	51422306	C	T	ENST00000684031	ENSG00000145041	DCAF1	TRUE	FALSE
chr3	51422328	C	A	ENST00000684031	ENSG00000145041	DCAF1
chr3	51422334	C	A	ENST00000684031	ENSG00000145041	DCAF1
chr3	51422339	A	T	ENST00000684031	ENSG00000145041	DCAF1
chr3	51422351	G	C	ENST00000684031	ENSG00000145041	DCAF1
chr3	51422351	G	T	ENST00000684031	ENSG00000145041	DCAF1
chr3	51422355	C	A	ENST00000684031	ENSG00000145041	DCAF1
chr3	51422360	A	T	ENST00000684031	ENSG00000145041	DCAF1
chr3	51422364	G	A	ENST00000684031	ENSG00000145041	DCAF1
chr3	51422370	G	A	ENST00000684031	ENSG00000145041	DCAF1
chr3	51422376	T	A	ENST00000684031	ENSG00000145041	DCAF1
chr3	51422408	A	T	ENST00000684031	ENSG00000145041	DCAF1
chr3	51422432	C	A	ENST00000684031	ENSG00000145041	DCAF1	TRUE	FALSE
chr3	51422432	C	G	ENST00000684031	ENSG00000145041	DCAF1	TRUE	FALSE
chr3	51422432	C	T	ENST00000684031	ENSG00000145041	DCAF1	TRUE	FALSE
chr3	51422433	T	A	ENST00000684031	ENSG00000145041	DCAF1	TRUE	FALSE
chr3	51422433	T	C	ENST00000684031	ENSG00000145041	DCAF1	TRUE	FALSE
chr3	51422433	T	G	ENST00000684031	ENSG00000145041	DCAF1	TRUE	FALSE
chr3	51427370	A	C	ENST00000684031	ENSG00000145041	DCAF1	TRUE	FALSE
chr3	51427370	A	G	ENST00000684031	ENSG00000145041	DCAF1	TRUE	FALSE
chr3	51427370	A	T	ENST00000684031	ENSG00000145041	DCAF1	TRUE	FALSE
chr3	51427371	C	A	ENST00000684031	ENSG00000145041	DCAF1	TRUE	FALSE
chr3	51427371	C	G	ENST00000684031	ENSG00000145041	DCAF1	TRUE	FALSE
chr3	51427371	C	T	ENST00000684031	ENSG00000145041	DCAF1	TRUE	FALSE
chr3	51427377	A	C	ENST00000684031	ENSG00000145041	DCAF1
chr3	51427377	A	T	ENST00000684031	ENSG00000145041	DCAF1
chr3	51427380	A	C	ENST00000684031	ENSG00000145041	DCAF1
chr3	51427380	A	T	ENST00000684031	ENSG00000145041	DCAF1
chr3	51427388	T	A	ENST00000684031	ENSG00000145041	DCAF1
chr3	51427389	C	T	ENST00000684031	ENSG00000145041	DCAF1
chr3	51427390	C	T	ENST00000684031	ENSG00000145041	DCAF1
chr3	51427395	G	T	ENST00000684031	ENSG00000145041	DCAF1
chr3	51427415	G	A	ENST00000684031	ENSG00000145041	DCAF1
chr3	51427417	A	T	ENST00000684031	ENSG00000145041	DCAF1
chr3	51427420	A	T	ENST00000684031	ENSG00000145041	DCAF1
chr3	51427427	G	A	ENST00000684031	ENSG00000145041	DCAF1
chr3	51427431	A	T	ENST00000684031	ENSG00000145041	DCAF1
chr3	51427442	T	A	ENST00000684031	ENSG00000145041	DCAF1
chr3	51427454	C	A	ENST00000684031	ENSG00000145041	DCAF1
chr3	51427463	C	A	ENST00000684031	ENSG00000145041	DCAF1
chr3	51427464	C	T	ENST00000684031	ENSG00000145041	DCAF1
chr3	51427465	C	T	ENST00000684031	ENSG00000145041	DCAF1
chr3	51427467	A	C	ENST00000684031	ENSG00000145041	DCAF1
chr3	51427467	A	T	ENST00000684031	ENSG00000145041	DCAF1
chr3	51427475	G	A	ENST00000684031	ENSG00000145041	DCAF1
chr3	51427485	A	C	ENST00000684031	ENSG00000145041	DCAF1
chr3	51427485	A	T	ENST00000684031	ENSG00000145041	DCAF1
chr3	51427490	C	A	ENST00000684031	ENSG00000145041	DCAF1
chr3	51427495	A	T	ENST00000684031	ENSG00000145041	DCAF1
chr3	51427502	C	A	ENST00000684031	ENSG00000145041	DCAF1
chr3	51427511	C	A	ENST00000684031	ENSG00000145041	DCAF1
chr3	51427520	G	A	ENST00000684031	ENSG00000145041	DCAF1
chr3	51427523	C	A	ENST00000684031	ENSG00000145041	DCAF1
chr3	51427530	A	C	ENST00000684031	ENSG00000145041	DCAF1
chr3	51427530	A	T	ENST00000684031	ENSG00000145041	DCAF1
chr3	51427534	G	C	ENST00000684031	ENSG00000145041	DCAF1
chr3	51427534	G	T	ENST00000684031	ENSG00000145041	DCAF1
chr3	51427536	G	T	ENST00000684031	ENSG00000145041	DCAF1
chr3	51427542	C	A	ENST00000684031	ENSG00000145041	DCAF1	TRUE	FALSE
chr3	51427542	C	G	ENST00000684031	ENSG00000145041	DCAF1	TRUE	FALSE
chr3	51427542	C	T	ENST00000684031	ENSG00000145041	DCAF1	TRUE	FALSE
chr3	51427543	T	A	ENST00000684031	ENSG00000145041	DCAF1	TRUE	FALSE
chr3	51427543	T	C	ENST00000684031	ENSG00000145041	DCAF1	TRUE	FALSE
chr3	51427543	T	G	ENST00000684031	ENSG00000145041	DCAF1	TRUE	FALSE
chr3	51429259	A	C	ENST00000684031	ENSG00000145041	DCAF1	TRUE	FALSE
chr3	51429259	A	G	ENST00000684031	ENSG00000145041	DCAF1	TRUE	FALSE
chr3	51429259	A	T	ENST00000684031	ENSG00000145041	DCAF1	TRUE	FALSE
chr3	51429260	C	A	ENST00000684031	ENSG00000145041	DCAF1	TRUE	FALSE
chr3	51429260	C	G	ENST00000684031	ENSG00000145041	DCAF1	TRUE	FALSE
chr3	51429260	C	T	ENST00000684031	ENSG00000145041	DCAF1	TRUE	FALSE
chr3	51429263	T	A	ENST00000684031	ENSG00000145041	DCAF1
chr3	51429264	G	C	ENST00000684031	ENSG00000145041	DCAF1
chr3	51429264	G	T	ENST00000684031	ENSG00000145041	DCAF1
chr3	51429275	G	A	ENST00000684031	ENSG00000145041	DCAF1
chr3	51429299	C	A	ENST00000684031	ENSG00000145041	DCAF1
chr3	51429308	G	A	ENST00000684031	ENSG00000145041	DCAF1
chr3	51429313	G	C	ENST00000684031	ENSG00000145041	DCAF1
chr3	51429313	G	T	ENST00000684031	ENSG00000145041	DCAF1
chr3	51429317	G	A	ENST00000684031	ENSG00000145041	DCAF1
chr3	51429320	T	A	ENST00000684031	ENSG00000145041	DCAF1
chr3	51429326	G	A	ENST00000684031	ENSG00000145041	DCAF1
chr3	51429329	C	A	ENST00000684031	ENSG00000145041	DCAF1
chr3	51429331	A	T	ENST00000684031	ENSG00000145041	DCAF1
chr3	51429335	T	A	ENST00000684031	ENSG00000145041	DCAF1
chr3	51429353	C	A	ENST00000684031	ENSG00000145041	DCAF1
chr3	51429357	G	C	ENST00000684031	ENSG00000145041	DCAF1
chr3	51429357	G	T	ENST00000684031	ENSG00000145041	DCAF1
chr3	51429362	T	A	ENST00000684031	ENSG00000145041	DCAF1
chr3	51429367	A	T	ENST00000684031	ENSG00000145041	DCAF1
chr3	51429375	G	T	ENST00000684031	ENSG00000145041	DCAF1
chr3	51429386	T	A	ENST00000684031	ENSG00000145041	DCAF1
chr3	51429395	G	A	ENST00000684031	ENSG00000145041	DCAF1
chr3	51429413	C	A	ENST00000684031	ENSG00000145041	DCAF1
chr3	51429437	G	A	ENST00000684031	ENSG00000145041	DCAF1
chr3	51429443	C	A	ENST00000684031	ENSG00000145041	DCAF1
chr3	51429445	A	T	ENST00000684031	ENSG00000145041	DCAF1
chr3	51429458	C	A	ENST00000684031	ENSG00000145041	DCAF1
chr3	51429460	A	T	ENST00000684031	ENSG00000145041	DCAF1
chr3	51429471	C	A	ENST00000684031	ENSG00000145041	DCAF1	TRUE	FALSE
chr3	51429471	C	G	ENST00000684031	ENSG00000145041	DCAF1	TRUE	FALSE
chr3	51429471	C	T	ENST00000684031	ENSG00000145041	DCAF1	TRUE	FALSE
chr3	51429472	T	A	ENST00000684031	ENSG00000145041	DCAF1	TRUE	FALSE
chr3	51429472	T	C	ENST00000684031	ENSG00000145041	DCAF1	TRUE	FALSE
chr3	51429472	T	G	ENST00000684031	ENSG00000145041	DCAF1	TRUE	FALSE
chr3	51430031	A	C	ENST00000684031	ENSG00000145041	DCAF1	TRUE	FALSE
chr3	51430031	A	G	ENST00000684031	ENSG00000145041	DCAF1	TRUE	FALSE
chr3	51430031	A	T	ENST00000684031	ENSG00000145041	DCAF1	TRUE	FALSE
chr3	51430032	C	A	ENST00000684031	ENSG00000145041	DCAF1	TRUE	FALSE
chr3	51430032	C	G	ENST00000684031	ENSG00000145041	DCAF1	TRUE	FALSE
chr3	51430032	C	T	ENST00000684031	ENSG00000145041	DCAF1	TRUE	FALSE
chr3	51430034	A	T	ENST00000684031	ENSG00000145041	DCAF1
chr3	51430060	A	C	ENST00000684031	ENSG00000145041	DCAF1
chr3	51430060	A	T	ENST00000684031	ENSG00000145041	DCAF1
chr3	51430077	C	A	ENST00000684031	ENSG00000145041	DCAF1
chr3	51430079	A	T	ENST00000684031	ENSG00000145041	DCAF1
chr3	51430094	G	C	ENST00000684031	ENSG00000145041	DCAF1
chr3	51430094	G	T	ENST00000684031	ENSG00000145041	DCAF1
chr3	51430099	G	T	ENST00000684031	ENSG00000145041	DCAF1
chr3	51430106	G	C	ENST00000684031	ENSG00000145041	DCAF1
chr3	51430106	G	T	ENST00000684031	ENSG00000145041	DCAF1
chr3	51430126	G	T	ENST00000684031	ENSG00000145041	DCAF1
chr3	51430129	G	T	ENST00000684031	ENSG00000145041	DCAF1
chr3	51430134	C	A	ENST00000684031	ENSG00000145041	DCAF1
chr3	51430136	G	C	ENST00000684031	ENSG00000145041	DCAF1
chr3	51430136	G	T	ENST00000684031	ENSG00000145041	DCAF1
chr3	51430147	A	T	ENST00000684031	ENSG00000145041	DCAF1
chr3	51430152	C	A	ENST00000684031	ENSG00000145041	DCAF1
chr3	51430157	A	C	ENST00000684031	ENSG00000145041	DCAF1
chr3	51430157	A	T	ENST00000684031	ENSG00000145041	DCAF1
chr3	51430159	C	T	ENST00000684031	ENSG00000145041	DCAF1
chr3	51430160	C	T	ENST00000684031	ENSG00000145041	DCAF1
chr3	51430168	A	C	ENST00000684031	ENSG00000145041	DCAF1
chr3	51430168	A	T	ENST00000684031	ENSG00000145041	DCAF1
chr3	51430207	G	T	ENST00000684031	ENSG00000145041	DCAF1
chr3	51430213	C	A	ENST00000684031	ENSG00000145041	DCAF1	TRUE	FALSE
chr3	51430213	C	G	ENST00000684031	ENSG00000145041	DCAF1	TRUE	FALSE
chr3	51430213	C	T	ENST00000684031	ENSG00000145041	DCAF1	TRUE	FALSE
chr3	51430214	T	A	ENST00000684031	ENSG00000145041	DCAF1	TRUE	FALSE
chr3	51430214	T	C	ENST00000684031	ENSG00000145041	DCAF1	TRUE	FALSE
chr3	51430214	T	G	ENST00000684031	ENSG00000145041	DCAF1	TRUE	FALSE
chr3	51433104	A	C	ENST00000684031	ENSG00000145041	DCAF1	TRUE	FALSE
chr3	51433104	A	G	ENST00000684031	ENSG00000145041	DCAF1	TRUE	FALSE
chr3	51433104	A	T	ENST00000684031	ENSG00000145041	DCAF1	TRUE	FALSE
chr3	51433105	C	A	ENST00000684031	ENSG00000145041	DCAF1	TRUE	FALSE
chr3	51433105	C	G	ENST00000684031	ENSG00000145041	DCAF1	TRUE	FALSE
chr3	51433105	C	T	ENST00000684031	ENSG00000145041	DCAF1	TRUE	FALSE
chr3	51433108	T	A	ENST00000684031	ENSG00000145041	DCAF1
chr3	51433111	C	A	ENST00000684031	ENSG00000145041	DCAF1
chr3	51433123	G	A	ENST00000684031	ENSG00000145041	DCAF1
chr3	51433127	G	C	ENST00000684031	ENSG00000145041	DCAF1
chr3	51433127	G	T	ENST00000684031	ENSG00000145041	DCAF1
chr3	51433136	G	C	ENST00000684031	ENSG00000145041	DCAF1
chr3	51433136	G	T	ENST00000684031	ENSG00000145041	DCAF1
chr3	51433139	A	C	ENST00000684031	ENSG00000145041	DCAF1
chr3	51433139	A	T	ENST00000684031	ENSG00000145041	DCAF1
chr3	51433143	A	T	ENST00000684031	ENSG00000145041	DCAF1
chr3	51433145	A	T	ENST00000684031	ENSG00000145041	DCAF1
chr3	51433189	C	A	ENST00000684031	ENSG00000145041	DCAF1
chr3	51433194	A	C	ENST00000684031	ENSG00000145041	DCAF1
chr3	51433194	A	T	ENST00000684031	ENSG00000145041	DCAF1
chr3	51433198	T	A	ENST00000684031	ENSG00000145041	DCAF1
chr3	51433201	G	A	ENST00000684031	ENSG00000145041	DCAF1
chr3	51433207	C	A	ENST00000684031	ENSG00000145041	DCAF1
chr3	51433225	C	A	ENST00000684031	ENSG00000145041	DCAF1
chr3	51433237	T	A	ENST00000684031	ENSG00000145041	DCAF1
chr3	51433265	C	A	ENST00000684031	ENSG00000145041	DCAF1	TRUE	FALSE
chr3	51433265	C	G	ENST00000684031	ENSG00000145041	DCAF1	TRUE	FALSE
chr3	51433265	C	T	ENST00000684031	ENSG00000145041	DCAF1	TRUE	FALSE
chr3	51433266	T	A	ENST00000684031	ENSG00000145041	DCAF1	TRUE	FALSE
chr3	51433266	T	C	ENST00000684031	ENSG00000145041	DCAF1	TRUE	FALSE
chr3	51433266	T	G	ENST00000684031	ENSG00000145041	DCAF1	TRUE	FALSE
chr3	51440968	A	C	ENST00000684031	ENSG00000145041	DCAF1	TRUE	FALSE
chr3	51440968	A	G	ENST00000684031	ENSG00000145041	DCAF1	TRUE	FALSE
chr3	51440968	A	T	ENST00000684031	ENSG00000145041	DCAF1	TRUE	FALSE
chr3	51440969	C	A	ENST00000684031	ENSG00000145041	DCAF1	TRUE	FALSE
chr3	51440969	C	G	ENST00000684031	ENSG00000145041	DCAF1	TRUE	FALSE
chr3	51440969	C	T	ENST00000684031	ENSG00000145041	DCAF1	TRUE	FALSE
chr3	51440972	T	A	ENST00000684031	ENSG00000145041	DCAF1	TRUE	TRUE
chr3	51440981	C	A	ENST00000684031	ENSG00000145041	DCAF1	TRUE	TRUE
chr3	51441008	G	A	ENST00000684031	ENSG00000145041	DCAF1	TRUE	TRUE
chr3	51441011	T	A	ENST00000684031	ENSG00000145041	DCAF1	TRUE	TRUE
chr3	51441021	A	C	ENST00000684031	ENSG00000145041	DCAF1	TRUE	TRUE
chr3	51441021	A	T	ENST00000684031	ENSG00000145041	DCAF1	TRUE	TRUE
chr3	51441038	C	A	ENST00000684031	ENSG00000145041	DCAF1	TRUE	TRUE
chr3	51441043	G	C	ENST00000684031	ENSG00000145041	DCAF1	TRUE	TRUE
chr3	51441043	G	T	ENST00000684031	ENSG00000145041	DCAF1	TRUE	TRUE
chr3	51441047	C	A	ENST00000684031	ENSG00000145041	DCAF1	TRUE	TRUE
chr3	51441053	G	A	ENST00000684031	ENSG00000145041	DCAF1	TRUE	TRUE
chr3	51441072	C	A	ENST00000684031	ENSG00000145041	DCAF1	TRUE	FALSE
chr3	51441072	C	G	ENST00000684031	ENSG00000145041	DCAF1	TRUE	FALSE
chr3	51441072	C	T	ENST00000684031	ENSG00000145041	DCAF1	TRUE	FALSE
chr3	51441073	T	A	ENST00000684031	ENSG00000145041	DCAF1	TRUE	FALSE
chr3	51441073	T	C	ENST00000684031	ENSG00000145041	DCAF1	TRUE	FALSE
chr3	51441073	T	G	ENST00000684031	ENSG00000145041	DCAF1	TRUE	FALSE
chr3	51441383	A	C	ENST00000684031	ENSG00000145041	DCAF1	TRUE	FALSE
chr3	51441383	A	G	ENST00000684031	ENSG00000145041	DCAF1	TRUE	FALSE
chr3	51441383	A	T	ENST00000684031	ENSG00000145041	DCAF1	TRUE	FALSE
chr3	51441384	C	A	ENST00000684031	ENSG00000145041	DCAF1	TRUE	FALSE
chr3	51441384	C	G	ENST00000684031	ENSG00000145041	DCAF1	TRUE	FALSE
chr3	51441384	C	T	ENST00000684031	ENSG00000145041	DCAF1	TRUE	FALSE
chr3	51441387	C	A	ENST00000684031	ENSG00000145041	DCAF1	TRUE	TRUE
chr3	51441390	G	A	ENST00000684031	ENSG00000145041	DCAF1	TRUE	TRUE
chr3	51441391	A	C	ENST00000684031	ENSG00000145041	DCAF1	TRUE	TRUE
chr3	51441391	A	T	ENST00000684031	ENSG00000145041	DCAF1	TRUE	TRUE
chr3	51441396	C	A	ENST00000684031	ENSG00000145041	DCAF1	TRUE	TRUE
chr3	51441399	C	A	ENST00000684031	ENSG00000145041	DCAF1	TRUE	TRUE
chr3	51441410	A	T	ENST00000684031	ENSG00000145041	DCAF1	TRUE	TRUE
chr3	51441412	A	C	ENST00000684031	ENSG00000145041	DCAF1	TRUE	TRUE
chr3	51441412	A	T	ENST00000684031	ENSG00000145041	DCAF1	TRUE	TRUE
chr3	51441417	G	A	ENST00000684031	ENSG00000145041	DCAF1	TRUE	TRUE
chr3	51441429	G	A	ENST00000684031	ENSG00000145041	DCAF1	TRUE	TRUE
chr3	51441432	G	A	ENST00000684031	ENSG00000145041	DCAF1	TRUE	TRUE
chr3	51441435	C	A	ENST00000684031	ENSG00000145041	DCAF1	TRUE	TRUE
chr3	51441454	A	C	ENST00000684031	ENSG00000145041	DCAF1	TRUE	TRUE
chr3	51441454	A	T	ENST00000684031	ENSG00000145041	DCAF1	TRUE	TRUE
chr3	51441463	A	C	ENST00000684031	ENSG00000145041	DCAF1	TRUE	TRUE
chr3	51441463	A	T	ENST00000684031	ENSG00000145041	DCAF1	TRUE	TRUE
chr3	51441481	C	T	ENST00000684031	ENSG00000145041	DCAF1	TRUE	TRUE
chr3	51441482	C	T	ENST00000684031	ENSG00000145041	DCAF1	TRUE	TRUE
chr3	51441495	C	A	ENST00000684031	ENSG00000145041	DCAF1	TRUE	TRUE
chr3	51441497	G	C	ENST00000684031	ENSG00000145041	DCAF1	TRUE	TRUE
chr3	51441497	G	T	ENST00000684031	ENSG00000145041	DCAF1	TRUE	TRUE
chr3	51441499	C	T	ENST00000684031	ENSG00000145041	DCAF1	TRUE	TRUE
chr3	51441500	C	T	ENST00000684031	ENSG00000145041	DCAF1	TRUE	TRUE
chr3	51441519	C	A	ENST00000684031	ENSG00000145041	DCAF1	TRUE	TRUE
chr3	51441548	G	C	ENST00000684031	ENSG00000145041	DCAF1	TRUE	TRUE
chr3	51441548	G	T	ENST00000684031	ENSG00000145041	DCAF1	TRUE	TRUE
chr3	51441557	A	T	ENST00000684031	ENSG00000145041	DCAF1	TRUE	TRUE
chr3	51441561	T	A	ENST00000684031	ENSG00000145041	DCAF1	TRUE	TRUE
chr3	51441564	G	A	ENST00000684031	ENSG00000145041	DCAF1	TRUE	TRUE
chr3	51441567	T	A	ENST00000684031	ENSG00000145041	DCAF1	TRUE	TRUE
chr3	51441573	T	A	ENST00000684031	ENSG00000145041	DCAF1	TRUE	TRUE
chr3	51441585	C	A	ENST00000684031	ENSG00000145041	DCAF1	TRUE	TRUE
chr3	51441588	T	A	ENST00000684031	ENSG00000145041	DCAF1	TRUE	TRUE
chr3	51441597	G	A	ENST00000684031	ENSG00000145041	DCAF1	TRUE	TRUE
chr3	51441600	T	A	ENST00000684031	ENSG00000145041	DCAF1	TRUE	TRUE
chr3	51441605	G	C	ENST00000684031	ENSG00000145041	DCAF1	TRUE	TRUE
chr3	51441605	G	T	ENST00000684031	ENSG00000145041	DCAF1	TRUE	TRUE
chr3	51441609	T	A	ENST00000684031	ENSG00000145041	DCAF1	TRUE	TRUE
chr3	51441615	T	A	ENST00000684031	ENSG00000145041	DCAF1	TRUE	TRUE
chr3	51441618	T	A	ENST00000684031	ENSG00000145041	DCAF1	TRUE	TRUE
chr3	51441620	A	C	ENST00000684031	ENSG00000145041	DCAF1	TRUE	TRUE
chr3	51441620	A	T	ENST00000684031	ENSG00000145041	DCAF1	TRUE	TRUE
chr3	51441624	C	A	ENST00000684031	ENSG00000145041	DCAF1	TRUE	TRUE
chr3	51441627	C	A	ENST00000684031	ENSG00000145041	DCAF1	TRUE	TRUE
chr3	51441633	C	A	ENST00000684031	ENSG00000145041	DCAF1	TRUE	TRUE
chr3	51441639	T	A	ENST00000684031	ENSG00000145041	DCAF1	TRUE	TRUE
chr3	51441647	G	C	ENST00000684031	ENSG00000145041	DCAF1	TRUE	TRUE
chr3	51441647	G	T	ENST00000684031	ENSG00000145041	DCAF1	TRUE	TRUE
chr3	51441657	T	A	ENST00000684031	ENSG00000145041	DCAF1	TRUE	TRUE
chr3	51441669	T	A	ENST00000684031	ENSG00000145041	DCAF1	TRUE	TRUE
chr3	51441677	G	C	ENST00000684031	ENSG00000145041	DCAF1	TRUE	TRUE
chr3	51441677	G	T	ENST00000684031	ENSG00000145041	DCAF1	TRUE	TRUE
chr3	51441699	C	A	ENST00000684031	ENSG00000145041	DCAF1	TRUE	TRUE
chr3	51441708	C	A	ENST00000684031	ENSG00000145041	DCAF1	TRUE	TRUE
chr3	51441717	C	A	ENST00000684031	ENSG00000145041	DCAF1	TRUE	TRUE
chr3	51441720	C	A	ENST00000684031	ENSG00000145041	DCAF1	TRUE	TRUE
chr3	51441723	G	A	ENST00000684031	ENSG00000145041	DCAF1	TRUE	TRUE
chr3	51441729	C	A	ENST00000684031	ENSG00000145041	DCAF1	TRUE	TRUE
chr3	51441757	A	C	ENST00000684031	ENSG00000145041	DCAF1	TRUE	TRUE
chr3	51441757	A	T	ENST00000684031	ENSG00000145041	DCAF1	TRUE	TRUE
chr3	51441777	C	A	ENST00000684031	ENSG00000145041	DCAF1	TRUE	TRUE
chr3	51441780	C	A	ENST00000684031	ENSG00000145041	DCAF1	TRUE	TRUE
chr3	51441791	A	T	ENST00000684031	ENSG00000145041	DCAF1	TRUE	TRUE
chr3	51441801	C	A	ENST00000684031	ENSG00000145041	DCAF1	TRUE	TRUE
chr3	51441813	T	A	ENST00000684031	ENSG00000145041	DCAF1	TRUE	TRUE
chr3	51441831	T	A	ENST00000684031	ENSG00000145041	DCAF1	TRUE	TRUE
chr3	51441837	C	A	ENST00000684031	ENSG00000145041	DCAF1	TRUE	TRUE
chr3	51441840	G	A	ENST00000684031	ENSG00000145041	DCAF1	TRUE	TRUE
chr3	51441845	A	T	ENST00000684031	ENSG00000145041	DCAF1	TRUE	TRUE
chr3	51441855	C	A	ENST00000684031	ENSG00000145041	DCAF1	TRUE	TRUE
chr3	51441858	G	A	ENST00000684031	ENSG00000145041	DCAF1	TRUE	TRUE
chr3	51441864	G	A	ENST00000684031	ENSG00000145041	DCAF1	TRUE	TRUE
chr3	51441870	C	A	ENST00000684031	ENSG00000145041	DCAF1	TRUE	TRUE
chr3	51441879	T	A	ENST00000684031	ENSG00000145041	DCAF1	TRUE	TRUE
chr3	51441882	G	A	ENST00000684031	ENSG00000145041	DCAF1	TRUE	TRUE
chr3	51441898	C	A	ENST00000684031	ENSG00000145041	DCAF1	TRUE	FALSE
chr3	51441898	C	G	ENST00000684031	ENSG00000145041	DCAF1	TRUE	FALSE
chr3	51441898	C	T	ENST00000684031	ENSG00000145041	DCAF1	TRUE	FALSE
chr3	51441899	T	A	ENST00000684031	ENSG00000145041	DCAF1	TRUE	FALSE
chr3	51441899	T	C	ENST00000684031	ENSG00000145041	DCAF1	TRUE	FALSE
chr3	51441899	T	G	ENST00000684031	ENSG00000145041	DCAF1	TRUE	FALSE
chr3	51443764	A	C	ENST00000684031	ENSG00000145041	DCAF1	TRUE	FALSE
chr3	51443764	A	G	ENST00000684031	ENSG00000145041	DCAF1	TRUE	FALSE
chr3	51443764	A	T	ENST00000684031	ENSG00000145041	DCAF1	TRUE	FALSE
chr3	51443765	C	A	ENST00000684031	ENSG00000145041	DCAF1	TRUE	TRUE
chr3	51443765	C	G	ENST00000684031	ENSG00000145041	DCAF1	TRUE	TRUE
chr3	51443765	C	T	ENST00000684031	ENSG00000145041	DCAF1	TRUE	TRUE
chr3	51443771	G	A	ENST00000684031	ENSG00000145041	DCAF1	TRUE	TRUE
chr3	51443773	G	C	ENST00000684031	ENSG00000145041	DCAF1	TRUE	TRUE
chr3	51443773	G	T	ENST00000684031	ENSG00000145041	DCAF1	TRUE	TRUE
chr3	51443780	C	A	ENST00000684031	ENSG00000145041	DCAF1	TRUE	TRUE
chr3	51443786	T	A	ENST00000684031	ENSG00000145041	DCAF1	TRUE	TRUE
chr3	51443787	A	C	ENST00000684031	ENSG00000145041	DCAF1	TRUE	TRUE
chr3	51443787	A	T	ENST00000684031	ENSG00000145041	DCAF1	TRUE	TRUE
chr3	51443807	G	A	ENST00000684031	ENSG00000145041	DCAF1	TRUE	TRUE
chr3	51443813	C	A	ENST00000684031	ENSG00000145041	DCAF1	TRUE	TRUE
chr3	51443825	C	A	ENST00000684031	ENSG00000145041	DCAF1	TRUE	TRUE
chr3	51443827	A	C	ENST00000684031	ENSG00000145041	DCAF1	TRUE	TRUE
chr3	51443827	A	T	ENST00000684031	ENSG00000145041	DCAF1	TRUE	TRUE
chr3	51443834	C	A	ENST00000684031	ENSG00000145041	DCAF1	TRUE	TRUE
chr3	51443841	A	C	ENST00000684031	ENSG00000145041	DCAF1	TRUE	TRUE
chr3	51443841	A	T	ENST00000684031	ENSG00000145041	DCAF1	TRUE	TRUE
chr3	51443851	A	T	ENST00000684031	ENSG00000145041	DCAF1	TRUE	TRUE
chr3	51443858	G	A	ENST00000684031	ENSG00000145041	DCAF1	TRUE	TRUE
chr3	51443867	C	A	ENST00000684031	ENSG00000145041	DCAF1	TRUE	TRUE
chr3	51443870	G	A	ENST00000684031	ENSG00000145041	DCAF1	TRUE	TRUE
chr3	51443874	C	T	ENST00000684031	ENSG00000145041	DCAF1	TRUE	TRUE
chr3	51443875	C	T	ENST00000684031	ENSG00000145041	DCAF1	TRUE	TRUE
chr3	51443879	T	A	ENST00000684031	ENSG00000145041	DCAF1	TRUE	TRUE
chr3	51443891	C	A	ENST00000684031	ENSG00000145041	DCAF1	TRUE	TRUE
chr3	51443900	C	A	ENST00000684031	ENSG00000145041	DCAF1	TRUE	TRUE
chr3	51443903	C	A	ENST00000684031	ENSG00000145041	DCAF1	TRUE	TRUE
chr3	51443904	C	A	ENST00000684031	ENSG00000145041	DCAF1	TRUE	FALSE
chr3	51443904	C	G	ENST00000684031	ENSG00000145041	DCAF1	TRUE	FALSE
chr3	51443904	C	T	ENST00000684031	ENSG00000145041	DCAF1	TRUE	FALSE
chr3	51443905	T	A	ENST00000684031	ENSG00000145041	DCAF1	TRUE	FALSE
chr3	51443905	T	C	ENST00000684031	ENSG00000145041	DCAF1	TRUE	FALSE
chr3	51443905	T	G	ENST00000684031	ENSG00000145041	DCAF1	TRUE	FALSE
chr3	51463112	A	C	ENST00000684031	ENSG00000145041	DCAF1	TRUE	FALSE
chr3	51463112	A	G	ENST00000684031	ENSG00000145041	DCAF1	TRUE	FALSE
chr3	51463112	A	T	ENST00000684031	ENSG00000145041	DCAF1	TRUE	FALSE
chr3	51463113	C	A	ENST00000684031	ENSG00000145041	DCAF1	TRUE	FALSE
chr3	51463113	C	G	ENST00000684031	ENSG00000145041	DCAF1	TRUE	FALSE
chr3	51463113	C	T	ENST00000684031	ENSG00000145041	DCAF1	TRUE	FALSE
chr3	51463116	T	A	ENST00000684031	ENSG00000145041	DCAF1	TRUE	TRUE
chr3	51463119	C	A	ENST00000684031	ENSG00000145041	DCAF1	TRUE	TRUE
chr3	51463122	G	A	ENST00000684031	ENSG00000145041	DCAF1	TRUE	TRUE
chr3	51463140	C	A	ENST00000684031	ENSG00000145041	DCAF1	TRUE	TRUE
chr3	51463160	A	C	ENST00000684031	ENSG00000145041	DCAF1	TRUE	TRUE
chr3	51463160	A	T	ENST00000684031	ENSG00000145041	DCAF1	TRUE	TRUE
chr3	51463170	T	A	ENST00000684031	ENSG00000145041	DCAF1	TRUE	TRUE
chr3	51463171	G	T	ENST00000684031	ENSG00000145041	DCAF1	TRUE	TRUE
chr3	51463187	A	C	ENST00000684031	ENSG00000145041	DCAF1	TRUE	TRUE
chr3	51463187	A	T	ENST00000684031	ENSG00000145041	DCAF1	TRUE	TRUE
chr3	51463197	C	A	ENST00000684031	ENSG00000145041	DCAF1	TRUE	TRUE
chr3	51463200	G	A	ENST00000684031	ENSG00000145041	DCAF1	TRUE	TRUE
chr3	51463213	A	C	ENST00000684031	ENSG00000145041	DCAF1	TRUE	TRUE
chr3	51463213	A	T	ENST00000684031	ENSG00000145041	DCAF1	TRUE	TRUE
chr3	51463228	C	A	ENST00000684031	ENSG00000145041	DCAF1	TRUE	FALSE
chr3	51463228	C	G	ENST00000684031	ENSG00000145041	DCAF1	TRUE	FALSE
chr3	51463228	C	T	ENST00000684031	ENSG00000145041	DCAF1	TRUE	FALSE
chr3	51463229	T	A	ENST00000684031	ENSG00000145041	DCAF1	TRUE	FALSE
chr3	51463229	T	C	ENST00000684031	ENSG00000145041	DCAF1	TRUE	FALSE
chr3	51463229	T	G	ENST00000684031	ENSG00000145041	DCAF1	TRUE	FALSE
chr3	51466801	A	C	ENST00000684031	ENSG00000145041	DCAF1	TRUE	FALSE
chr3	51466801	A	G	ENST00000684031	ENSG00000145041	DCAF1	TRUE	FALSE
chr3	51466801	A	T	ENST00000684031	ENSG00000145041	DCAF1	TRUE	FALSE
chr3	51466802	C	A	ENST00000684031	ENSG00000145041	DCAF1	TRUE	FALSE
chr3	51466802	C	G	ENST00000684031	ENSG00000145041	DCAF1	TRUE	FALSE
chr3	51466802	C	T	ENST00000684031	ENSG00000145041	DCAF1	TRUE	FALSE
chr3	51466826	T	A	ENST00000684031	ENSG00000145041	DCAF1	TRUE	TRUE
chr3	51466838	T	A	ENST00000684031	ENSG00000145041	DCAF1	TRUE	TRUE
chr3	51466843	A	T	ENST00000684031	ENSG00000145041	DCAF1	TRUE	TRUE
chr3	51466857	A	T	ENST00000684031	ENSG00000145041	DCAF1	TRUE	TRUE
chr3	51466862	C	A	ENST00000684031	ENSG00000145041	DCAF1	TRUE	TRUE
chr3	51466874	G	A	ENST00000684031	ENSG00000145041	DCAF1	TRUE	TRUE
chr3	51466877	C	A	ENST00000684031	ENSG00000145041	DCAF1	TRUE	FALSE
chr3	51466877	C	G	ENST00000684031	ENSG00000145041	DCAF1	TRUE	FALSE
chr3	51466877	C	T	ENST00000684031	ENSG00000145041	DCAF1	TRUE	FALSE
chr3	51466878	T	A	ENST00000684031	ENSG00000145041	DCAF1	TRUE	FALSE
chr3	51466878	T	C	ENST00000684031	ENSG00000145041	DCAF1	TRUE	FALSE
chr3	51466878	T	G	ENST00000684031	ENSG00000145041	DCAF1	TRUE	FALSE
chr3	51470927	A	C	ENST00000684031	ENSG00000145041	DCAF1	TRUE	TRUE
chr3	51470927	A	G	ENST00000684031	ENSG00000145041	DCAF1	TRUE	TRUE
chr3	51470927	A	T	ENST00000684031	ENSG00000145041	DCAF1	TRUE	TRUE
chr3	51470928	C	A	ENST00000684031	ENSG00000145041	DCAF1	TRUE	TRUE
chr3	51470928	C	G	ENST00000684031	ENSG00000145041	DCAF1	TRUE	TRUE
chr3	51470928	C	T	ENST00000684031	ENSG00000145041	DCAF1	TRUE	TRUE
chr3	51470938	G	A	ENST00000684031	ENSG00000145041	DCAF1	TRUE	TRUE
chr3	51470965	T	A	ENST00000684031	ENSG00000145041	DCAF1	TRUE	TRUE
chr3	51470969	A	C	ENST00000684031	ENSG00000145041	DCAF1	TRUE	TRUE
chr3	51470969	A	T	ENST00000684031	ENSG00000145041	DCAF1	TRUE	TRUE
chr3	51470974	C	A	ENST00000684031	ENSG00000145041	DCAF1	TRUE	TRUE
chr3	51470977	C	A	ENST00000684031	ENSG00000145041	DCAF1	TRUE	TRUE
chr3	51470983	C	A	ENST00000684031	ENSG00000145041	DCAF1	TRUE	TRUE
chr3	51470986	T	A	ENST00000684031	ENSG00000145041	DCAF1	TRUE	TRUE
chr3	51470989	C	A	ENST00000684031	ENSG00000145041	DCAF1	TRUE	TRUE
chr3	51470994	A	T	ENST00000684031	ENSG00000145041	DCAF1	TRUE	TRUE
chr3	51470998	G	A	ENST00000684031	ENSG00000145041	DCAF1	TRUE	TRUE
chr3	51471006	C	A	ENST00000684031	ENSG00000145041	DCAF1	TRUE	TRUE
chr3	51471006	C	G	ENST00000684031	ENSG00000145041	DCAF1	TRUE	TRUE
chr3	51471006	C	T	ENST00000684031	ENSG00000145041	DCAF1	TRUE	TRUE
chr3	51471007	T	A	ENST00000684031	ENSG00000145041	DCAF1	TRUE	TRUE
chr3	51471007	T	C	ENST00000684031	ENSG00000145041	DCAF1	TRUE	TRUE
chr3	51471007	T	G	ENST00000684031	ENSG00000145041	DCAF1	TRUE	TRUE
chr3	51483717	A	C	ENST00000684031	ENSG00000145041	DCAF1	TRUE	FALSE
chr3	51483717	A	G	ENST00000684031	ENSG00000145041	DCAF1	TRUE	FALSE
chr3	51483717	A	T	ENST00000684031	ENSG00000145041	DCAF1	TRUE	FALSE
chr3	51483718	C	A	ENST00000684031	ENSG00000145041	DCAF1	TRUE	FALSE
chr3	51483718	C	G	ENST00000684031	ENSG00000145041	DCAF1	TRUE	FALSE
chr3	51483718	C	T	ENST00000684031	ENSG00000145041	DCAF1	TRUE	FALSE
chr3	51483744	G	A	ENST00000684031	ENSG00000145041	DCAF1	TRUE	TRUE
chr3	51483759	C	A	ENST00000684031	ENSG00000145041	DCAF1	TRUE	FALSE
chr3	51483762	T	A	ENST00000684031	ENSG00000145041	DCAF1	TRUE	FALSE
chr3	51483765	C	A	ENST00000684031	ENSG00000145041	DCAF1	TRUE	FALSE
chr3	51483766	C	T	ENST00000684031	ENSG00000145041	DCAF1	TRUE	FALSE
chr3	51483767	C	T	ENST00000684031	ENSG00000145041	DCAF1	TRUE	FALSE
chr3	51483771	G	A	ENST00000684031	ENSG00000145041	DCAF1	TRUE	FALSE
chr3	51483774	C	A	ENST00000684031	ENSG00000145041	DCAF1	TRUE	FALSE
chr3	51483792	C	A	ENST00000684031	ENSG00000145041	DCAF1	FALSE	FALSE
chr3	51483798	T	A	ENST00000684031	ENSG00000145041	DCAF1	FALSE	FALSE
chr3	51483837	C	A	ENST00000684031	ENSG00000145041	DCAF1	TRUE	FALSE
chr3	51483837	C	G	ENST00000684031	ENSG00000145041	DCAF1	TRUE	FALSE
chr3	51483837	C	T	ENST00000684031	ENSG00000145041	DCAF1	TRUE	FALSE
chr3	51483838	T	A	ENST00000684031	ENSG00000145041	DCAF1	TRUE	FALSE
chr3	51483838	T	C	ENST00000684031	ENSG00000145041	DCAF1	TRUE	FALSE
chr3	51483838	T	G	ENST00000684031	ENSG00000145041	DCAF1	TRUE	FALSE
chr3	51496732	A	C	ENST00000684031	ENSG00000145041	DCAF1	TRUE	FALSE
chr3	51496732	A	G	ENST00000684031	ENSG00000145041	DCAF1	TRUE	FALSE
chr3	51496732	A	T	ENST00000684031	ENSG00000145041	DCAF1	TRUE	FALSE
chr3	51496733	C	A	ENST00000684031	ENSG00000145041	DCAF1	TRUE	FALSE
chr3	51496733	C	G	ENST00000684031	ENSG00000145041	DCAF1	TRUE	FALSE
chr3	51496733	C	T	ENST00000684031	ENSG00000145041	DCAF1	TRUE	FALSE
chr3	51496781	C	A	ENST00000684031	ENSG00000145041	DCAF1	TRUE	FALSE
chr3	51496781	C	G	ENST00000684031	ENSG00000145041	DCAF1	TRUE	FALSE
chr3	51496781	C	T	ENST00000684031	ENSG00000145041	DCAF1	TRUE	FALSE
chr3	51496782	T	A	ENST00000684031	ENSG00000145041	DCAF1	TRUE	FALSE
chr3	51496782	T	C	ENST00000684031	ENSG00000145041	DCAF1	TRUE	FALSE
chr3	51496782	T	G	ENST00000684031	ENSG00000145041	DCAF1	TRUE	FALSE
chr3	51499871	A	C	ENST00000684031	ENSG00000145041	DCAF1	FALSE	FALSE
chr3	51499871	A	G	ENST00000684031	ENSG00000145041	DCAF1	FALSE	FALSE
chr3	51499871	A	T	ENST00000684031	ENSG00000145041	DCAF1	FALSE	FALSE
chr3	51499872	C	A	ENST00000684031	ENSG00000145041	DCAF1	FALSE	FALSE
chr3	51499872	C	G	ENST00000684031	ENSG00000145041	DCAF1	FALSE	FALSE
chr3	51499872	C	T	ENST00000684031	ENSG00000145041	DCAF1	FALSE	FALSE
chr3	51538916	G	A	ENST00000684192	ENSG00000164080	RAD54L2	TRUE	FALSE
chr3	51538916	G	C	ENST00000684192	ENSG00000164080	RAD54L2	TRUE	FALSE
chr3	51538916	G	T	ENST00000684192	ENSG00000164080	RAD54L2	TRUE	FALSE
chr3	51538917	T	A	ENST00000684192	ENSG00000164080	RAD54L2	TRUE	FALSE
chr3	51538917	T	C	ENST00000684192	ENSG00000164080	RAD54L2	TRUE	FALSE
chr3	51538917	T	G	ENST00000684192	ENSG00000164080	RAD54L2	TRUE	FALSE
chr3	51541587	A	C	ENST00000684192	ENSG00000164080	RAD54L2	FALSE	FALSE
chr3	51541587	A	G	ENST00000684192	ENSG00000164080	RAD54L2	FALSE	FALSE
chr3	51541587	A	T	ENST00000684192	ENSG00000164080	RAD54L2	FALSE	FALSE
chr3	51541588	G	A	ENST00000684192	ENSG00000164080	RAD54L2	FALSE	FALSE
chr3	51541588	G	C	ENST00000684192	ENSG00000164080	RAD54L2	FALSE	FALSE
chr3	51541588	G	T	ENST00000684192	ENSG00000164080	RAD54L2	FALSE	FALSE
chr3	51541651	G	A	ENST00000684192	ENSG00000164080	RAD54L2	FALSE	FALSE
chr3	51541651	G	C	ENST00000684192	ENSG00000164080	RAD54L2	FALSE	FALSE
chr3	51541651	G	T	ENST00000684192	ENSG00000164080	RAD54L2	FALSE	FALSE
chr3	51541652	T	A	ENST00000684192	ENSG00000164080	RAD54L2	FALSE	FALSE
chr3	51541652	T	C	ENST00000684192	ENSG00000164080	RAD54L2	FALSE	FALSE
chr3	51541652	T	G	ENST00000684192	ENSG00000164080	RAD54L2	FALSE	FALSE
chr3	51590365	A	C	ENST00000684192	ENSG00000164080	RAD54L2	TRUE	FALSE
chr3	51590365	A	G	ENST00000684192	ENSG00000164080	RAD54L2	TRUE	FALSE
chr3	51590365	A	T	ENST00000684192	ENSG00000164080	RAD54L2	TRUE	FALSE
chr3	51590366	G	A	ENST00000684192	ENSG00000164080	RAD54L2	TRUE	FALSE
chr3	51590366	G	C	ENST00000684192	ENSG00000164080	RAD54L2	TRUE	FALSE
chr3	51590366	G	T	ENST00000684192	ENSG00000164080	RAD54L2	TRUE	FALSE
chr3	51590425	C	A	ENST00000684192	ENSG00000164080	RAD54L2	FALSE	FALSE
chr3	51590425	C	G	ENST00000684192	ENSG00000164080	RAD54L2	FALSE	FALSE
chr3	51590430	G	T	ENST00000684192	ENSG00000164080	RAD54L2	FALSE	FALSE
chr3	51590440	C	A	ENST00000684192	ENSG00000164080	RAD54L2	FALSE	FALSE
chr3	51590440	C	G	ENST00000684192	ENSG00000164080	RAD54L2	FALSE	FALSE
chr3	51590472	G	T	ENST00000684192	ENSG00000164080	RAD54L2	TRUE	FALSE
chr3	51590478	G	T	ENST00000684192	ENSG00000164080	RAD54L2	TRUE	FALSE
chr3	51590487	G	T	ENST00000684192	ENSG00000164080	RAD54L2	TRUE	FALSE
chr3	51590490	G	T	ENST00000684192	ENSG00000164080	RAD54L2	TRUE	FALSE
chr3	51590493	G	T	ENST00000684192	ENSG00000164080	RAD54L2	TRUE	TRUE
chr3	51590496	G	T	ENST00000684192	ENSG00000164080	RAD54L2	TRUE	TRUE
chr3	51590499	G	T	ENST00000684192	ENSG00000164080	RAD54L2	TRUE	TRUE
chr3	51590502	G	T	ENST00000684192	ENSG00000164080	RAD54L2	TRUE	TRUE
chr3	51590505	G	T	ENST00000684192	ENSG00000164080	RAD54L2	TRUE	TRUE
chr3	51590508	G	T	ENST00000684192	ENSG00000164080	RAD54L2	TRUE	TRUE
chr3	51590520	G	T	ENST00000684192	ENSG00000164080	RAD54L2	TRUE	TRUE
chr3	51590523	G	T	ENST00000684192	ENSG00000164080	RAD54L2	TRUE	TRUE
chr3	51590528	T	A	ENST00000684192	ENSG00000164080	RAD54L2	TRUE	TRUE
chr3	51590541	G	T	ENST00000684192	ENSG00000164080	RAD54L2	TRUE	TRUE
chr3	51590544	G	T	ENST00000684192	ENSG00000164080	RAD54L2	TRUE	TRUE
chr3	51590560	G	A	ENST00000684192	ENSG00000164080	RAD54L2	TRUE	FALSE
chr3	51590560	G	C	ENST00000684192	ENSG00000164080	RAD54L2	TRUE	FALSE
chr3	51590560	G	T	ENST00000684192	ENSG00000164080	RAD54L2	TRUE	FALSE
chr3	51590561	T	A	ENST00000684192	ENSG00000164080	RAD54L2	TRUE	FALSE
chr3	51590561	T	C	ENST00000684192	ENSG00000164080	RAD54L2	FALSE	FALSE
chr3	51590561	T	G	ENST00000684192	ENSG00000164080	RAD54L2	TRUE	FALSE
chr3	51627551	A	C	ENST00000684192	ENSG00000164080	RAD54L2	TRUE	FALSE
chr3	51627551	A	G	ENST00000684192	ENSG00000164080	RAD54L2	TRUE	FALSE
chr3	51627551	A	T	ENST00000684192	ENSG00000164080	RAD54L2	TRUE	FALSE
chr3	51627552	G	A	ENST00000684192	ENSG00000164080	RAD54L2	TRUE	FALSE
chr3	51627552	G	C	ENST00000684192	ENSG00000164080	RAD54L2	TRUE	FALSE
chr3	51627552	G	T	ENST00000684192	ENSG00000164080	RAD54L2	TRUE	FALSE
chr3	51627564	G	T	ENST00000684192	ENSG00000164080	RAD54L2	TRUE	TRUE
chr3	51627575	T	A	ENST00000684192	ENSG00000164080	RAD54L2	TRUE	TRUE
chr3	51627582	G	T	ENST00000684192	ENSG00000164080	RAD54L2	TRUE	TRUE
chr3	51627591	C	T	ENST00000684192	ENSG00000164080	RAD54L2	TRUE	TRUE
chr3	51627595	T	A	ENST00000684192	ENSG00000164080	RAD54L2	TRUE	TRUE
chr3	51627597	G	T	ENST00000684192	ENSG00000164080	RAD54L2	TRUE	TRUE
chr3	51627600	G	T	ENST00000684192	ENSG00000164080	RAD54L2	TRUE	TRUE
chr3	51627609	C	T	ENST00000684192	ENSG00000164080	RAD54L2	TRUE	TRUE
chr3	51627612	C	T	ENST00000684192	ENSG00000164080	RAD54L2	TRUE	TRUE
chr3	51627626	C	A	ENST00000684192	ENSG00000164080	RAD54L2	TRUE	TRUE
chr3	51627631	C	A	ENST00000684192	ENSG00000164080	RAD54L2	TRUE	TRUE
chr3	51627631	C	G	ENST00000684192	ENSG00000164080	RAD54L2	TRUE	TRUE
chr3	51627640	C	A	ENST00000684192	ENSG00000164080	RAD54L2	TRUE	TRUE
chr3	51627640	C	G	ENST00000684192	ENSG00000164080	RAD54L2	TRUE	TRUE
chr3	51627645	C	T	ENST00000684192	ENSG00000164080	RAD54L2	TRUE	TRUE
chr3	51627651	G	T	ENST00000684192	ENSG00000164080	RAD54L2	TRUE	TRUE
chr3	51627658	C	A	ENST00000684192	ENSG00000164080	RAD54L2	TRUE	TRUE
chr3	51627658	C	G	ENST00000684192	ENSG00000164080	RAD54L2	TRUE	TRUE
chr3	51627660	G	T	ENST00000684192	ENSG00000164080	RAD54L2	TRUE	TRUE
chr3	51627663	C	T	ENST00000684192	ENSG00000164080	RAD54L2	TRUE	TRUE
chr3	51627678	C	T	ENST00000684192	ENSG00000164080	RAD54L2	TRUE	TRUE
chr3	51627684	A	T	ENST00000684192	ENSG00000164080	RAD54L2	TRUE	TRUE
chr3	51627699	G	T	ENST00000684192	ENSG00000164080	RAD54L2	TRUE	TRUE
chr3	51627708	A	T	ENST00000684192	ENSG00000164080	RAD54L2	TRUE	TRUE
chr3	51627711	A	T	ENST00000684192	ENSG00000164080	RAD54L2	TRUE	TRUE
chr3	51627714	A	T	ENST00000684192	ENSG00000164080	RAD54L2	TRUE	TRUE
chr3	51627717	A	T	ENST00000684192	ENSG00000164080	RAD54L2	TRUE	TRUE
chr3	51627723	C	T	ENST00000684192	ENSG00000164080	RAD54L2	TRUE	TRUE
chr3	51627726	A	T	ENST00000684192	ENSG00000164080	RAD54L2	TRUE	TRUE
chr3	51627741	A	T	ENST00000684192	ENSG00000164080	RAD54L2
chr3	51627744	A	T	ENST00000684192	ENSG00000164080	RAD54L2	TRUE	TRUE
chr3	51627753	C	T	ENST00000684192	ENSG00000164080	RAD54L2	TRUE	TRUE
chr3	51627755	G	A	ENST00000684192	ENSG00000164080	RAD54L2	TRUE	FALSE
chr3	51627755	G	C	ENST00000684192	ENSG00000164080	RAD54L2	TRUE	FALSE
chr3	51627755	G	T	ENST00000684192	ENSG00000164080	RAD54L2	TRUE	FALSE
chr3	51627756	T	A	ENST00000684192	ENSG00000164080	RAD54L2	TRUE	FALSE
chr3	51627756	T	C	ENST00000684192	ENSG00000164080	RAD54L2	TRUE	FALSE
chr3	51627756	T	G	ENST00000684192	ENSG00000164080	RAD54L2	TRUE	FALSE
chr3	51629332	A	C	ENST00000684192	ENSG00000164080	RAD54L2	TRUE	FALSE
chr3	51629332	A	G	ENST00000684192	ENSG00000164080	RAD54L2	TRUE	FALSE
chr3	51629332	A	T	ENST00000684192	ENSG00000164080	RAD54L2	TRUE	FALSE
chr3	51629333	G	A	ENST00000684192	ENSG00000164080	RAD54L2	TRUE	FALSE
chr3	51629333	G	C	ENST00000684192	ENSG00000164080	RAD54L2	TRUE	FALSE
chr3	51629333	G	T	ENST00000684192	ENSG00000164080	RAD54L2	TRUE	FALSE
chr3	51629335	A	T	ENST00000684192	ENSG00000164080	RAD54L2	TRUE	TRUE
chr3	51629347	G	T	ENST00000684192	ENSG00000164080	RAD54L2	TRUE	TRUE
chr3	51629353	C	T	ENST00000684192	ENSG00000164080	RAD54L2	TRUE	TRUE
chr3	51629357	T	A	ENST00000684192	ENSG00000164080	RAD54L2	TRUE	TRUE
chr3	51629359	G	T	ENST00000684192	ENSG00000164080	RAD54L2	TRUE	TRUE
chr3	51629371	A	T	ENST00000684192	ENSG00000164080	RAD54L2	TRUE	TRUE
chr3	51629380	C	T	ENST00000684192	ENSG00000164080	RAD54L2	TRUE	TRUE
chr3	51629383	C	T	ENST00000684192	ENSG00000164080	RAD54L2	TRUE	TRUE
chr3	51629386	G	T	ENST00000684192	ENSG00000164080	RAD54L2	TRUE	TRUE
chr3	51629389	G	T	ENST00000684192	ENSG00000164080	RAD54L2	TRUE	TRUE
chr3	51629393	T	A	ENST00000684192	ENSG00000164080	RAD54L2	TRUE	TRUE
chr3	51629395	G	T	ENST00000684192	ENSG00000164080	RAD54L2	TRUE	TRUE
chr3	51629398	A	T	ENST00000684192	ENSG00000164080	RAD54L2	TRUE	TRUE
chr3	51629404	A	T	ENST00000684192	ENSG00000164080	RAD54L2	TRUE	TRUE
chr3	51629413	G	T	ENST00000684192	ENSG00000164080	RAD54L2	TRUE	TRUE
chr3	51629416	C	T	ENST00000684192	ENSG00000164080	RAD54L2	TRUE	TRUE
chr3	51629419	C	T	ENST00000684192	ENSG00000164080	RAD54L2	TRUE	TRUE
chr3	51629425	A	T	ENST00000684192	ENSG00000164080	RAD54L2	TRUE	TRUE
chr3	51629433	T	A	ENST00000684192	ENSG00000164080	RAD54L2	TRUE	TRUE
chr3	51629433	T	G	ENST00000684192	ENSG00000164080	RAD54L2	TRUE	TRUE
chr3	51629461	G	T	ENST00000684192	ENSG00000164080	RAD54L2	TRUE	TRUE
chr3	51629473	G	T	ENST00000684192	ENSG00000164080	RAD54L2	TRUE	TRUE
chr3	51629474	G	A	ENST00000684192	ENSG00000164080	RAD54L2	TRUE	TRUE
chr3	51629474	G	C	ENST00000684192	ENSG00000164080	RAD54L2	TRUE	TRUE
chr3	51629474	G	T	ENST00000684192	ENSG00000164080	RAD54L2	TRUE	TRUE
chr3	51629475	T	A	ENST00000684192	ENSG00000164080	RAD54L2	TRUE	TRUE
chr3	51629475	T	C	ENST00000684192	ENSG00000164080	RAD54L2	TRUE	FALSE
chr3	51629475	T	G	ENST00000684192	ENSG00000164080	RAD54L2	TRUE	TRUE
chr3	51630270	A	C	ENST00000684192	ENSG00000164080	RAD54L2	TRUE	FALSE
chr3	51630270	A	G	ENST00000684192	ENSG00000164080	RAD54L2	TRUE	FALSE
chr3	51630270	A	T	ENST00000684192	ENSG00000164080	RAD54L2	TRUE	FALSE
chr3	51630271	G	A	ENST00000684192	ENSG00000164080	RAD54L2	TRUE	FALSE
chr3	51630271	G	C	ENST00000684192	ENSG00000164080	RAD54L2	TRUE	FALSE
chr3	51630271	G	T	ENST00000684192	ENSG00000164080	RAD54L2	TRUE	FALSE
chr3	51630274	G	T	ENST00000684192	ENSG00000164080	RAD54L2	TRUE	TRUE
chr3	51630284	T	A	ENST00000684192	ENSG00000164080	RAD54L2	TRUE	TRUE
chr3	51630284	T	G	ENST00000684192	ENSG00000164080	RAD54L2	TRUE	TRUE
chr3	51630304	C	T	ENST00000684192	ENSG00000164080	RAD54L2	TRUE	TRUE
chr3	51630323	T	A	ENST00000684192	ENSG00000164080	RAD54L2	TRUE	TRUE
chr3	51630328	C	T	ENST00000684192	ENSG00000164080	RAD54L2	TRUE	TRUE
chr3	51630331	G	T	ENST00000684192	ENSG00000164080	RAD54L2	TRUE	TRUE
chr3	51630342	T	A	ENST00000684192	ENSG00000164080	RAD54L2	TRUE	TRUE
chr3	51630344	T	A	ENST00000684192	ENSG00000164080	RAD54L2	TRUE	TRUE
chr3	51630364	G	T	ENST00000684192	ENSG00000164080	RAD54L2	TRUE	TRUE
chr3	51630370	G	T	ENST00000684192	ENSG00000164080	RAD54L2	TRUE	TRUE
chr3	51630373	A	T	ENST00000684192	ENSG00000164080	RAD54L2	TRUE	TRUE
chr3	51630382	C	T	ENST00000684192	ENSG00000164080	RAD54L2	TRUE	TRUE
chr3	51630388	G	T	ENST00000684192	ENSG00000164080	RAD54L2	TRUE	TRUE
chr3	51630389	G	A	ENST00000684192	ENSG00000164080	RAD54L2	TRUE	FALSE
chr3	51630389	G	C	ENST00000684192	ENSG00000164080	RAD54L2	TRUE	FALSE
chr3	51630389	G	T	ENST00000684192	ENSG00000164080	RAD54L2	TRUE	FALSE
chr3	51630390	T	A	ENST00000684192	ENSG00000164080	RAD54L2	TRUE	FALSE
chr3	51630390	T	C	ENST00000684192	ENSG00000164080	RAD54L2	TRUE	FALSE
chr3	51630390	T	G	ENST00000684192	ENSG00000164080	RAD54L2	TRUE	FALSE
chr3	51630703	A	C	ENST00000684192	ENSG00000164080	RAD54L2	TRUE	FALSE
chr3	51630703	A	G	ENST00000684192	ENSG00000164080	RAD54L2	TRUE	FALSE
chr3	51630703	A	T	ENST00000684192	ENSG00000164080	RAD54L2	TRUE	FALSE
chr3	51630704	G	A	ENST00000684192	ENSG00000164080	RAD54L2	TRUE	FALSE
chr3	51630704	G	C	ENST00000684192	ENSG00000164080	RAD54L2	TRUE	FALSE
chr3	51630704	G	T	ENST00000684192	ENSG00000164080	RAD54L2	TRUE	FALSE
chr3	51630713	G	T	ENST00000684192	ENSG00000164080	RAD54L2	TRUE	TRUE
chr3	51630725	G	T	ENST00000684192	ENSG00000164080	RAD54L2	TRUE	TRUE
chr3	51630728	G	T	ENST00000684192	ENSG00000164080	RAD54L2	TRUE	TRUE
chr3	51630731	G	T	ENST00000684192	ENSG00000164080	RAD54L2	TRUE	TRUE
chr3	51630761	G	T	ENST00000684192	ENSG00000164080	RAD54L2	TRUE	TRUE
chr3	51630773	G	T	ENST00000684192	ENSG00000164080	RAD54L2	TRUE	TRUE
chr3	51630782	G	T	ENST00000684192	ENSG00000164080	RAD54L2	TRUE	TRUE
chr3	51630785	G	T	ENST00000684192	ENSG00000164080	RAD54L2	TRUE	TRUE
chr3	51630788	G	T	ENST00000684192	ENSG00000164080	RAD54L2	TRUE	TRUE
chr3	51630791	G	T	ENST00000684192	ENSG00000164080	RAD54L2	TRUE	TRUE
chr3	51630794	A	T	ENST00000684192	ENSG00000164080	RAD54L2	TRUE	TRUE
chr3	51630822	T	A	ENST00000684192	ENSG00000164080	RAD54L2	TRUE	TRUE
chr3	51630822	T	G	ENST00000684192	ENSG00000164080	RAD54L2	TRUE	TRUE
chr3	51630827	C	T	ENST00000684192	ENSG00000164080	RAD54L2	TRUE	TRUE
chr3	51630875	G	T	ENST00000684192	ENSG00000164080	RAD54L2	TRUE	TRUE
chr3	51630878	G	T	ENST00000684192	ENSG00000164080	RAD54L2	TRUE	TRUE
chr3	51630881	G	T	ENST00000684192	ENSG00000164080	RAD54L2	TRUE	TRUE
chr3	51630902	C	T	ENST00000684192	ENSG00000164080	RAD54L2	TRUE	TRUE
chr3	51630906	T	A	ENST00000684192	ENSG00000164080	RAD54L2	TRUE	TRUE
chr3	51630920	A	T	ENST00000684192	ENSG00000164080	RAD54L2	TRUE	TRUE
chr3	51630929	C	T	ENST00000684192	ENSG00000164080	RAD54L2	TRUE	TRUE
chr3	51630932	G	A	ENST00000684192	ENSG00000164080	RAD54L2	TRUE	TRUE
chr3	51630932	G	C	ENST00000684192	ENSG00000164080	RAD54L2	TRUE	TRUE
chr3	51630932	G	T	ENST00000684192	ENSG00000164080	RAD54L2	TRUE	TRUE
chr3	51630933	T	A	ENST00000684192	ENSG00000164080	RAD54L2	TRUE	TRUE
chr3	51630933	T	C	ENST00000684192	ENSG00000164080	RAD54L2	TRUE	FALSE
chr3	51630933	T	G	ENST00000684192	ENSG00000164080	RAD54L2	TRUE	TRUE
chr3	51633575	A	C	ENST00000684192	ENSG00000164080	RAD54L2	TRUE	FALSE
chr3	51633575	A	G	ENST00000684192	ENSG00000164080	RAD54L2	TRUE	FALSE
chr3	51633575	A	T	ENST00000684192	ENSG00000164080	RAD54L2	TRUE	FALSE
chr3	51633576	G	A	ENST00000684192	ENSG00000164080	RAD54L2	TRUE	FALSE
chr3	51633576	G	C	ENST00000684192	ENSG00000164080	RAD54L2	TRUE	FALSE
chr3	51633576	G	T	ENST00000684192	ENSG00000164080	RAD54L2	TRUE	FALSE
chr3	51633600	C	A	ENST00000684192	ENSG00000164080	RAD54L2	TRUE	TRUE
chr3	51633600	C	G	ENST00000684192	ENSG00000164080	RAD54L2	TRUE	TRUE
chr3	51633613	G	T	ENST00000684192	ENSG00000164080	RAD54L2	TRUE	TRUE
chr3	51633622	G	T	ENST00000684192	ENSG00000164080	RAD54L2	TRUE	TRUE
chr3	51633631	A	T	ENST00000684192	ENSG00000164080	RAD54L2	TRUE	TRUE
chr3	51633654	T	A	ENST00000684192	ENSG00000164080	RAD54L2	TRUE	TRUE
chr3	51633682	A	T	ENST00000684192	ENSG00000164080	RAD54L2	TRUE	TRUE
chr3	51633689	T	A	ENST00000684192	ENSG00000164080	RAD54L2	TRUE	TRUE
chr3	51633691	C	T	ENST00000684192	ENSG00000164080	RAD54L2	TRUE	TRUE
chr3	51633736	A	T	ENST00000684192	ENSG00000164080	RAD54L2	TRUE	TRUE
chr3	51633760	G	A	ENST00000684192	ENSG00000164080	RAD54L2	TRUE	FALSE
chr3	51633760	G	C	ENST00000684192	ENSG00000164080	RAD54L2	TRUE	FALSE
chr3	51633760	G	T	ENST00000684192	ENSG00000164080	RAD54L2	TRUE	FALSE
chr3	51633761	T	A	ENST00000684192	ENSG00000164080	RAD54L2	TRUE	FALSE
chr3	51633761	T	C	ENST00000684192	ENSG00000164080	RAD54L2	TRUE	FALSE
chr3	51633761	T	G	ENST00000684192	ENSG00000164080	RAD54L2	TRUE	FALSE
chr3	51633900	A	C	ENST00000684192	ENSG00000164080	RAD54L2	TRUE	FALSE
chr3	51633900	A	G	ENST00000684192	ENSG00000164080	RAD54L2	TRUE	FALSE
chr3	51633900	A	T	ENST00000684192	ENSG00000164080	RAD54L2	TRUE	FALSE
chr3	51633901	G	A	ENST00000684192	ENSG00000164080	RAD54L2	TRUE	FALSE
chr3	51633901	G	C	ENST00000684192	ENSG00000164080	RAD54L2	TRUE	FALSE
chr3	51633901	G	T	ENST00000684192	ENSG00000164080	RAD54L2	TRUE	FALSE
chr3	51633914	C	T	ENST00000684192	ENSG00000164080	RAD54L2	TRUE	TRUE
chr3	51633921	G	A	ENST00000684192	ENSG00000164080	RAD54L2	TRUE	TRUE
chr3	51633922	G	A	ENST00000684192	ENSG00000164080	RAD54L2	TRUE	TRUE
chr3	51633929	G	T	ENST00000684192	ENSG00000164080	RAD54L2	TRUE	TRUE
chr3	51633942	G	A	ENST00000684192	ENSG00000164080	RAD54L2	TRUE	TRUE
chr3	51633943	G	A	ENST00000684192	ENSG00000164080	RAD54L2	TRUE	TRUE
chr3	51633956	G	T	ENST00000684192	ENSG00000164080	RAD54L2	TRUE	TRUE
chr3	51633977	A	T	ENST00000684192	ENSG00000164080	RAD54L2	TRUE	TRUE
chr3	51633983	G	T	ENST00000684192	ENSG00000164080	RAD54L2	TRUE	TRUE
chr3	51633986	G	T	ENST00000684192	ENSG00000164080	RAD54L2	TRUE	TRUE
chr3	51633992	C	T	ENST00000684192	ENSG00000164080	RAD54L2	TRUE	TRUE
chr3	51634007	A	T	ENST00000684192	ENSG00000164080	RAD54L2	TRUE	TRUE
chr3	51634020	T	A	ENST00000684192	ENSG00000164080	RAD54L2	TRUE	TRUE
chr3	51634028	G	T	ENST00000684192	ENSG00000164080	RAD54L2	TRUE	TRUE
chr3	51634034	A	T	ENST00000684192	ENSG00000164080	RAD54L2	TRUE	TRUE
chr3	51634036	G	A	ENST00000684192	ENSG00000164080	RAD54L2	TRUE	FALSE
chr3	51634036	G	C	ENST00000684192	ENSG00000164080	RAD54L2	TRUE	FALSE
chr3	51634036	G	T	ENST00000684192	ENSG00000164080	RAD54L2	TRUE	FALSE
chr3	51634037	T	A	ENST00000684192	ENSG00000164080	RAD54L2	TRUE	FALSE
chr3	51634037	T	C	ENST00000684192	ENSG00000164080	RAD54L2	TRUE	FALSE
chr3	51634037	T	G	ENST00000684192	ENSG00000164080	RAD54L2	TRUE	FALSE
chr3	51635591	A	C	ENST00000684192	ENSG00000164080	RAD54L2	TRUE	FALSE
chr3	51635591	A	G	ENST00000684192	ENSG00000164080	RAD54L2	TRUE	FALSE
chr3	51635591	A	T	ENST00000684192	ENSG00000164080	RAD54L2	TRUE	FALSE
chr3	51635592	G	A	ENST00000684192	ENSG00000164080	RAD54L2	TRUE	FALSE
chr3	51635592	G	C	ENST00000684192	ENSG00000164080	RAD54L2	TRUE	FALSE
chr3	51635592	G	T	ENST00000684192	ENSG00000164080	RAD54L2	TRUE	FALSE
chr3	51635612	A	T	ENST00000684192	ENSG00000164080	RAD54L2	TRUE	TRUE
chr3	51635628	G	A	ENST00000684192	ENSG00000164080	RAD54L2	TRUE	TRUE
chr3	51635629	G	A	ENST00000684192	ENSG00000164080	RAD54L2	TRUE	TRUE
chr3	51635634	C	A	ENST00000684192	ENSG00000164080	RAD54L2	TRUE	TRUE
chr3	51635634	C	G	ENST00000684192	ENSG00000164080	RAD54L2	TRUE	TRUE
chr3	51635636	G	T	ENST00000684192	ENSG00000164080	RAD54L2	TRUE	TRUE
chr3	51635662	C	A	ENST00000684192	ENSG00000164080	RAD54L2	TRUE	TRUE
chr3	51635662	C	G	ENST00000684192	ENSG00000164080	RAD54L2	TRUE	TRUE
chr3	51635663	G	T	ENST00000684192	ENSG00000164080	RAD54L2	TRUE	TRUE
chr3	51635671	C	A	ENST00000684192	ENSG00000164080	RAD54L2	TRUE	TRUE
chr3	51635671	C	G	ENST00000684192	ENSG00000164080	RAD54L2	TRUE	TRUE
chr3	51635672	A	T	ENST00000684192	ENSG00000164080	RAD54L2	TRUE	TRUE
chr3	51635687	A	T	ENST00000684192	ENSG00000164080	RAD54L2	TRUE	TRUE
chr3	51635690	A	T	ENST00000684192	ENSG00000164080	RAD54L2	TRUE	TRUE
chr3	51635694	C	A	ENST00000684192	ENSG00000164080	RAD54L2	TRUE	TRUE
chr3	51635694	C	G	ENST00000684192	ENSG00000164080	RAD54L2	TRUE	TRUE
chr3	51635708	A	T	ENST00000684192	ENSG00000164080	RAD54L2	TRUE	TRUE
chr3	51635714	A	T	ENST00000684192	ENSG00000164080	RAD54L2	TRUE	TRUE
chr3	51635717	A	T	ENST00000684192	ENSG00000164080	RAD54L2	TRUE	TRUE
chr3	51635723	A	T	ENST00000684192	ENSG00000164080	RAD54L2	TRUE	TRUE
chr3	51635726	A	T	ENST00000684192	ENSG00000164080	RAD54L2	TRUE	TRUE
chr3	51635759	G	T	ENST00000684192	ENSG00000164080	RAD54L2	TRUE	TRUE
chr3	51635762	G	T	ENST00000684192	ENSG00000164080	RAD54L2	TRUE	TRUE
chr3	51635771	C	T	ENST00000684192	ENSG00000164080	RAD54L2	TRUE	TRUE
chr3	51635774	C	T	ENST00000684192	ENSG00000164080	RAD54L2	TRUE	TRUE
chr3	51635777	G	T	ENST00000684192	ENSG00000164080	RAD54L2	TRUE	TRUE
chr3	51635786	A	T	ENST00000684192	ENSG00000164080	RAD54L2	TRUE	TRUE
chr3	51635789	G	T	ENST00000684192	ENSG00000164080	RAD54L2	TRUE	TRUE
chr3	51635790	G	A	ENST00000684192	ENSG00000164080	RAD54L2	TRUE	FALSE
chr3	51635790	G	C	ENST00000684192	ENSG00000164080	RAD54L2	TRUE	FALSE
chr3	51635790	G	T	ENST00000684192	ENSG00000164080	RAD54L2	TRUE	FALSE
chr3	51635791	T	A	ENST00000684192	ENSG00000164080	RAD54L2	TRUE	FALSE
chr3	51635791	T	C	ENST00000684192	ENSG00000164080	RAD54L2	TRUE	FALSE
chr3	51635791	T	G	ENST00000684192	ENSG00000164080	RAD54L2	TRUE	FALSE
chr3	51637159	A	C	ENST00000684192	ENSG00000164080	RAD54L2	TRUE	FALSE
chr3	51637159	A	G	ENST00000684192	ENSG00000164080	RAD54L2	TRUE	FALSE
chr3	51637159	A	T	ENST00000684192	ENSG00000164080	RAD54L2	TRUE	FALSE
chr3	51637160	G	A	ENST00000684192	ENSG00000164080	RAD54L2	TRUE	FALSE
chr3	51637160	G	C	ENST00000684192	ENSG00000164080	RAD54L2	TRUE	FALSE
chr3	51637160	G	T	ENST00000684192	ENSG00000164080	RAD54L2	TRUE	FALSE
chr3	51637166	G	T	ENST00000684192	ENSG00000164080	RAD54L2	TRUE	TRUE
chr3	51637169	A	T	ENST00000684192	ENSG00000164080	RAD54L2	TRUE	TRUE
chr3	51637176	T	A	ENST00000684192	ENSG00000164080	RAD54L2	TRUE	TRUE
chr3	51637176	T	G	ENST00000684192	ENSG00000164080	RAD54L2	TRUE	TRUE
chr3	51637180	C	A	ENST00000684192	ENSG00000164080	RAD54L2	TRUE	TRUE
chr3	51637207	T	A	ENST00000684192	ENSG00000164080	RAD54L2	TRUE	TRUE
chr3	51637211	G	T	ENST00000684192	ENSG00000164080	RAD54L2	TRUE	TRUE
chr3	51637214	G	T	ENST00000684192	ENSG00000164080	RAD54L2	TRUE	TRUE
chr3	51637226	A	T	ENST00000684192	ENSG00000164080	RAD54L2	TRUE	TRUE
chr3	51637234	C	A	ENST00000684192	ENSG00000164080	RAD54L2	TRUE	TRUE
chr3	51637235	C	T	ENST00000684192	ENSG00000164080	RAD54L2	TRUE	TRUE
chr3	51637248	C	A	ENST00000684192	ENSG00000164080	RAD54L2	TRUE	TRUE
chr3	51637248	C	G	ENST00000684192	ENSG00000164080	RAD54L2	TRUE	TRUE
chr3	51637250	C	T	ENST00000684192	ENSG00000164080	RAD54L2	TRUE	TRUE
chr3	51637259	A	T	ENST00000684192	ENSG00000164080	RAD54L2	TRUE	TRUE
chr3	51637300	C	A	ENST00000684192	ENSG00000164080	RAD54L2	TRUE	TRUE
chr3	51637300	C	G	ENST00000684192	ENSG00000164080	RAD54L2	TRUE	TRUE
chr3	51637307	C	T	ENST00000684192	ENSG00000164080	RAD54L2	TRUE	TRUE
chr3	51637322	G	T	ENST00000684192	ENSG00000164080	RAD54L2	TRUE	TRUE
chr3	51637327	C	A	ENST00000684192	ENSG00000164080	RAD54L2	TRUE	TRUE
chr3	51637327	C	G	ENST00000684192	ENSG00000164080	RAD54L2	TRUE	TRUE
chr3	51637329	G	A	ENST00000684192	ENSG00000164080	RAD54L2	TRUE	TRUE
chr3	51637330	G	A	ENST00000684192	ENSG00000164080	RAD54L2	TRUE	TRUE
chr3	51637333	C	A	ENST00000684192	ENSG00000164080	RAD54L2	TRUE	TRUE
chr3	51637373	C	T	ENST00000684192	ENSG00000164080	RAD54L2	TRUE	TRUE
chr3	51637376	G	T	ENST00000684192	ENSG00000164080	RAD54L2	TRUE	TRUE
chr3	51637394	G	T	ENST00000684192	ENSG00000164080	RAD54L2	TRUE	TRUE
chr3	51637415	C	T	ENST00000684192	ENSG00000164080	RAD54L2	TRUE	TRUE
chr3	51637420	T	A	ENST00000684192	ENSG00000164080	RAD54L2	TRUE	TRUE
chr3	51637436	C	T	ENST00000684192	ENSG00000164080	RAD54L2	TRUE	TRUE
chr3	51637459	C	A	ENST00000684192	ENSG00000164080	RAD54L2	TRUE	TRUE
chr3	51637459	C	G	ENST00000684192	ENSG00000164080	RAD54L2	TRUE	TRUE
chr3	51637487	G	T	ENST00000684192	ENSG00000164080	RAD54L2	TRUE	TRUE
chr3	51637499	C	T	ENST00000684192	ENSG00000164080	RAD54L2	TRUE	TRUE
chr3	51637504	G	A	ENST00000684192	ENSG00000164080	RAD54L2	TRUE	FALSE
chr3	51637504	G	C	ENST00000684192	ENSG00000164080	RAD54L2	TRUE	FALSE
chr3	51637504	G	T	ENST00000684192	ENSG00000164080	RAD54L2	TRUE	FALSE
chr3	51637505	T	A	ENST00000684192	ENSG00000164080	RAD54L2	TRUE	FALSE
chr3	51637505	T	C	ENST00000684192	ENSG00000164080	RAD54L2	TRUE	FALSE
chr3	51637505	T	G	ENST00000684192	ENSG00000164080	RAD54L2	TRUE	FALSE
chr3	51638142	A	C	ENST00000684192	ENSG00000164080	RAD54L2	TRUE	FALSE
chr3	51638142	A	G	ENST00000684192	ENSG00000164080	RAD54L2	TRUE	FALSE
chr3	51638142	A	T	ENST00000684192	ENSG00000164080	RAD54L2	TRUE	FALSE
chr3	51638143	G	A	ENST00000684192	ENSG00000164080	RAD54L2	TRUE	FALSE
chr3	51638143	G	C	ENST00000684192	ENSG00000164080	RAD54L2	TRUE	FALSE
chr3	51638143	G	T	ENST00000684192	ENSG00000164080	RAD54L2	TRUE	FALSE
chr3	51638145	A	T	ENST00000684192	ENSG00000164080	RAD54L2	TRUE	TRUE
chr3	51638163	A	T	ENST00000684192	ENSG00000164080	RAD54L2	TRUE	TRUE
chr3	51638181	A	T	ENST00000684192	ENSG00000164080	RAD54L2	TRUE	TRUE
chr3	51638184	G	T	ENST00000684192	ENSG00000164080	RAD54L2	TRUE	TRUE
chr3	51638187	G	T	ENST00000684192	ENSG00000164080	RAD54L2	TRUE	TRUE
chr3	51638214	A	T	ENST00000684192	ENSG00000164080	RAD54L2	TRUE	TRUE
chr3	51638220	C	T	ENST00000684192	ENSG00000164080	RAD54L2	TRUE	TRUE
chr3	51638223	C	T	ENST00000684192	ENSG00000164080	RAD54L2	TRUE	TRUE
chr3	51638230	T	A	ENST00000684192	ENSG00000164080	RAD54L2	TRUE	TRUE
chr3	51638234	T	A	ENST00000684192	ENSG00000164080	RAD54L2	TRUE	TRUE
chr3	51638234	T	G	ENST00000684192	ENSG00000164080	RAD54L2	TRUE	TRUE
chr3	51638238	C	T	ENST00000684192	ENSG00000164080	RAD54L2	TRUE	TRUE
chr3	51638264	T	A	ENST00000684192	ENSG00000164080	RAD54L2	TRUE	TRUE
chr3	51638278	G	A	ENST00000684192	ENSG00000164080	RAD54L2	TRUE	TRUE
chr3	51638279	G	A	ENST00000684192	ENSG00000164080	RAD54L2	TRUE	TRUE
chr3	51638298	A	T	ENST00000684192	ENSG00000164080	RAD54L2	TRUE	TRUE
chr3	51638309	T	A	ENST00000684192	ENSG00000164080	RAD54L2	TRUE	TRUE
chr3	51638315	T	A	ENST00000684192	ENSG00000164080	RAD54L2	TRUE	TRUE
chr3	51638318	C	A	ENST00000684192	ENSG00000164080	RAD54L2	TRUE	TRUE
chr3	51638319	A	T	ENST00000684192	ENSG00000164080	RAD54L2	TRUE	TRUE
chr3	51638322	G	A	ENST00000684192	ENSG00000164080	RAD54L2	FALSE	FALSE
chr3	51638322	G	C	ENST00000684192	ENSG00000164080	RAD54L2	FALSE	FALSE
chr3	51638322	G	T	ENST00000684192	ENSG00000164080	RAD54L2	FALSE	FALSE
chr3	51638323	T	A	ENST00000684192	ENSG00000164080	RAD54L2	FALSE	FALSE
chr3	51638323	T	C	ENST00000684192	ENSG00000164080	RAD54L2	FALSE	FALSE
chr3	51638323	T	G	ENST00000684192	ENSG00000164080	RAD54L2	FALSE	FALSE
chr3	51639417	A	C	ENST00000684192	ENSG00000164080	RAD54L2	TRUE	FALSE
chr3	51639417	A	G	ENST00000684192	ENSG00000164080	RAD54L2	TRUE	FALSE
chr3	51639417	A	T	ENST00000684192	ENSG00000164080	RAD54L2	TRUE	FALSE
chr3	51639418	G	A	ENST00000684192	ENSG00000164080	RAD54L2	TRUE	FALSE
chr3	51639418	G	C	ENST00000684192	ENSG00000164080	RAD54L2	TRUE	FALSE
chr3	51639418	G	T	ENST00000684192	ENSG00000164080	RAD54L2	TRUE	FALSE
chr3	51639423	G	A	ENST00000684192	ENSG00000164080	RAD54L2	TRUE	TRUE
chr3	51639424	G	A	ENST00000684192	ENSG00000164080	RAD54L2	TRUE	TRUE
chr3	51639445	T	A	ENST00000684192	ENSG00000164080	RAD54L2	TRUE	TRUE
chr3	51639445	T	G	ENST00000684192	ENSG00000164080	RAD54L2	TRUE	TRUE
chr3	51639446	G	T	ENST00000684192	ENSG00000164080	RAD54L2	TRUE	TRUE
chr3	51639455	C	T	ENST00000684192	ENSG00000164080	RAD54L2	TRUE	TRUE
chr3	51639458	A	T	ENST00000684192	ENSG00000164080	RAD54L2	TRUE	TRUE
chr3	51639461	G	T	ENST00000684192	ENSG00000164080	RAD54L2	TRUE	TRUE
chr3	51639468	T	A	ENST00000684192	ENSG00000164080	RAD54L2	TRUE	TRUE
chr3	51639476	G	T	ENST00000684192	ENSG00000164080	RAD54L2	TRUE	TRUE
chr3	51639479	C	T	ENST00000684192	ENSG00000164080	RAD54L2	TRUE	TRUE
chr3	51639494	G	T	ENST00000684192	ENSG00000164080	RAD54L2	TRUE	TRUE
chr3	51639497	G	T	ENST00000684192	ENSG00000164080	RAD54L2	TRUE	TRUE
chr3	51639529	T	A	ENST00000684192	ENSG00000164080	RAD54L2	TRUE	TRUE
chr3	51639536	C	T	ENST00000684192	ENSG00000164080	RAD54L2	TRUE	TRUE
chr3	51639539	G	T	ENST00000684192	ENSG00000164080	RAD54L2	TRUE	TRUE
chr3	51639545	A	T	ENST00000684192	ENSG00000164080	RAD54L2	TRUE	TRUE
chr3	51639551	A	T	ENST00000684192	ENSG00000164080	RAD54L2	TRUE	TRUE
chr3	51639554	G	T	ENST00000684192	ENSG00000164080	RAD54L2	TRUE	TRUE
chr3	51639557	G	T	ENST00000684192	ENSG00000164080	RAD54L2	TRUE	TRUE
chr3	51639570	T	A	ENST00000684192	ENSG00000164080	RAD54L2	TRUE	TRUE
chr3	51639579	C	A	ENST00000684192	ENSG00000164080	RAD54L2	TRUE	TRUE
chr3	51639584	G	T	ENST00000684192	ENSG00000164080	RAD54L2	TRUE	TRUE
chr3	51639587	G	T	ENST00000684192	ENSG00000164080	RAD54L2	TRUE	TRUE
chr3	51639602	A	T	ENST00000684192	ENSG00000164080	RAD54L2	TRUE	TRUE
chr3	51639611	C	T	ENST00000684192	ENSG00000164080	RAD54L2	TRUE	TRUE
chr3	51639635	C	T	ENST00000684192	ENSG00000164080	RAD54L2	TRUE	TRUE
chr3	51639638	G	T	ENST00000684192	ENSG00000164080	RAD54L2	TRUE	TRUE
chr3	51639641	C	T	ENST00000684192	ENSG00000164080	RAD54L2	TRUE	TRUE
chr3	51639664	T	A	ENST00000684192	ENSG00000164080	RAD54L2	TRUE	TRUE
chr3	51639664	T	G	ENST00000684192	ENSG00000164080	RAD54L2	TRUE	TRUE
chr3	51639665	G	T	ENST00000684192	ENSG00000164080	RAD54L2	TRUE	TRUE
chr3	51639669	G	A	ENST00000684192	ENSG00000164080	RAD54L2	TRUE	TRUE
chr3	51639670	G	A	ENST00000684192	ENSG00000164080	RAD54L2	TRUE	TRUE
chr3	51639671	G	A	ENST00000684192	ENSG00000164080	RAD54L2	TRUE	FALSE
chr3	51639671	G	C	ENST00000684192	ENSG00000164080	RAD54L2	TRUE	FALSE
chr3	51639671	G	T	ENST00000684192	ENSG00000164080	RAD54L2	TRUE	FALSE
chr3	51639672	T	A	ENST00000684192	ENSG00000164080	RAD54L2	TRUE	FALSE
chr3	51639672	T	C	ENST00000684192	ENSG00000164080	RAD54L2	TRUE	FALSE
chr3	51639672	T	G	ENST00000684192	ENSG00000164080	RAD54L2	TRUE	FALSE
chr3	51639879	A	C	ENST00000684192	ENSG00000164080	RAD54L2	TRUE	FALSE
chr3	51639879	A	G	ENST00000684192	ENSG00000164080	RAD54L2	TRUE	FALSE
chr3	51639879	A	T	ENST00000684192	ENSG00000164080	RAD54L2	TRUE	FALSE
chr3	51639880	G	A	ENST00000684192	ENSG00000164080	RAD54L2	TRUE	FALSE
chr3	51639880	G	C	ENST00000684192	ENSG00000164080	RAD54L2	TRUE	FALSE
chr3	51639880	G	T	ENST00000684192	ENSG00000164080	RAD54L2	TRUE	FALSE
chr3	51639884	A	T	ENST00000684192	ENSG00000164080	RAD54L2	TRUE	TRUE
chr3	51639904	C	A	ENST00000684192	ENSG00000164080	RAD54L2	TRUE	TRUE
chr3	51639904	C	G	ENST00000684192	ENSG00000164080	RAD54L2	TRUE	TRUE
chr3	51639905	C	T	ENST00000684192	ENSG00000164080	RAD54L2	TRUE	TRUE
chr3	51639911	G	T	ENST00000684192	ENSG00000164080	RAD54L2	TRUE	TRUE
chr3	51639920	G	T	ENST00000684192	ENSG00000164080	RAD54L2	TRUE	TRUE
chr3	51639932	A	T	ENST00000684192	ENSG00000164080	RAD54L2	TRUE	TRUE
chr3	51639959	G	T	ENST00000684192	ENSG00000164080	RAD54L2	TRUE	TRUE
chr3	51639962	G	T	ENST00000684192	ENSG00000164080	RAD54L2	TRUE	TRUE
chr3	51639971	A	T	ENST00000684192	ENSG00000164080	RAD54L2	TRUE	TRUE
chr3	51639983	A	T	ENST00000684192	ENSG00000164080	RAD54L2	TRUE	TRUE
chr3	51640000	G	A	ENST00000684192	ENSG00000164080	RAD54L2	TRUE	FALSE
chr3	51640000	G	C	ENST00000684192	ENSG00000164080	RAD54L2	TRUE	FALSE
chr3	51640000	G	T	ENST00000684192	ENSG00000164080	RAD54L2	TRUE	FALSE
chr3	51640001	T	A	ENST00000684192	ENSG00000164080	RAD54L2	TRUE	FALSE
chr3	51640001	T	C	ENST00000684192	ENSG00000164080	RAD54L2	TRUE	FALSE
chr3	51640001	T	G	ENST00000684192	ENSG00000164080	RAD54L2	TRUE	FALSE
chr3	51641747	A	C	ENST00000684192	ENSG00000164080	RAD54L2	TRUE	FALSE
chr3	51641747	A	G	ENST00000684192	ENSG00000164080	RAD54L2	TRUE	FALSE
chr3	51641747	A	T	ENST00000684192	ENSG00000164080	RAD54L2	TRUE	FALSE
chr3	51641748	G	A	ENST00000684192	ENSG00000164080	RAD54L2	TRUE	FALSE
chr3	51641748	G	C	ENST00000684192	ENSG00000164080	RAD54L2	TRUE	FALSE
chr3	51641748	G	T	ENST00000684192	ENSG00000164080	RAD54L2	TRUE	FALSE
chr3	51641750	C	T	ENST00000684192	ENSG00000164080	RAD54L2	TRUE	TRUE
chr3	51641766	T	A	ENST00000684192	ENSG00000164080	RAD54L2	TRUE	TRUE
chr3	51641777	G	T	ENST00000684192	ENSG00000164080	RAD54L2	TRUE	TRUE
chr3	51641780	G	T	ENST00000684192	ENSG00000164080	RAD54L2	TRUE	TRUE
chr3	51641789	G	T	ENST00000684192	ENSG00000164080	RAD54L2	TRUE	TRUE
chr3	51641792	A	T	ENST00000684192	ENSG00000164080	RAD54L2	TRUE	TRUE
chr3	51641795	C	T	ENST00000684192	ENSG00000164080	RAD54L2	TRUE	TRUE
chr3	51641798	G	T	ENST00000684192	ENSG00000164080	RAD54L2	TRUE	TRUE
chr3	51641809	T	A	ENST00000684192	ENSG00000164080	RAD54L2	TRUE	TRUE
chr3	51641822	G	T	ENST00000684192	ENSG00000164080	RAD54L2	TRUE	TRUE
chr3	51641828	C	T	ENST00000684192	ENSG00000164080	RAD54L2	TRUE	TRUE
chr3	51641831	G	T	ENST00000684192	ENSG00000164080	RAD54L2	TRUE	TRUE
chr3	51641837	C	T	ENST00000684192	ENSG00000164080	RAD54L2	TRUE	TRUE
chr3	51641840	A	T	ENST00000684192	ENSG00000164080	RAD54L2	TRUE	TRUE
chr3	51641844	G	A	ENST00000684192	ENSG00000164080	RAD54L2	TRUE	TRUE
chr3	51641845	G	A	ENST00000684192	ENSG00000164080	RAD54L2	TRUE	TRUE
chr3	51641849	C	T	ENST00000684192	ENSG00000164080	RAD54L2	TRUE	TRUE
chr3	51641863	C	A	ENST00000684192	ENSG00000164080	RAD54L2	TRUE	TRUE
chr3	51641863	C	G	ENST00000684192	ENSG00000164080	RAD54L2	TRUE	TRUE
chr3	51641868	G	A	ENST00000684192	ENSG00000164080	RAD54L2	TRUE	FALSE
chr3	51641868	G	C	ENST00000684192	ENSG00000164080	RAD54L2	TRUE	FALSE
chr3	51641868	G	T	ENST00000684192	ENSG00000164080	RAD54L2	TRUE	FALSE
chr3	51641869	T	A	ENST00000684192	ENSG00000164080	RAD54L2	TRUE	FALSE
chr3	51641869	T	C	ENST00000684192	ENSG00000164080	RAD54L2	TRUE	FALSE
chr3	51641869	T	G	ENST00000684192	ENSG00000164080	RAD54L2	TRUE	FALSE
chr3	51643873	A	C	ENST00000684192	ENSG00000164080	RAD54L2	TRUE	FALSE
chr3	51643873	A	G	ENST00000684192	ENSG00000164080	RAD54L2	TRUE	FALSE
chr3	51643873	A	T	ENST00000684192	ENSG00000164080	RAD54L2	TRUE	FALSE
chr3	51643874	G	A	ENST00000684192	ENSG00000164080	RAD54L2	TRUE	FALSE
chr3	51643874	G	C	ENST00000684192	ENSG00000164080	RAD54L2	TRUE	FALSE
chr3	51643874	G	T	ENST00000684192	ENSG00000164080	RAD54L2	TRUE	FALSE
chr3	51643901	G	T	ENST00000684192	ENSG00000164080	RAD54L2	TRUE	TRUE
chr3	51643907	G	T	ENST00000684192	ENSG00000164080	RAD54L2	TRUE	TRUE
chr3	51643922	C	T	ENST00000684192	ENSG00000164080	RAD54L2	TRUE	TRUE
chr3	51643953	G	A	ENST00000684192	ENSG00000164080	RAD54L2	TRUE	TRUE
chr3	51643954	G	A	ENST00000684192	ENSG00000164080	RAD54L2	TRUE	TRUE
chr3	51643975	G	A	ENST00000684192	ENSG00000164080	RAD54L2	TRUE	FALSE
chr3	51643975	G	C	ENST00000684192	ENSG00000164080	RAD54L2	TRUE	FALSE
chr3	51643975	G	T	ENST00000684192	ENSG00000164080	RAD54L2	TRUE	FALSE
chr3	51643976	T	A	ENST00000684192	ENSG00000164080	RAD54L2	TRUE	FALSE
chr3	51643976	T	C	ENST00000684192	ENSG00000164080	RAD54L2	TRUE	FALSE
chr3	51643976	T	G	ENST00000684192	ENSG00000164080	RAD54L2	TRUE	FALSE
chr3	51645022	A	C	ENST00000684192	ENSG00000164080	RAD54L2	TRUE	FALSE
chr3	51645022	A	G	ENST00000684192	ENSG00000164080	RAD54L2	TRUE	FALSE
chr3	51645022	A	T	ENST00000684192	ENSG00000164080	RAD54L2	TRUE	FALSE
chr3	51645023	G	A	ENST00000684192	ENSG00000164080	RAD54L2	TRUE	FALSE
chr3	51645023	G	C	ENST00000684192	ENSG00000164080	RAD54L2	TRUE	FALSE
chr3	51645023	G	T	ENST00000684192	ENSG00000164080	RAD54L2	TRUE	FALSE
chr3	51645028	G	T	ENST00000684192	ENSG00000164080	RAD54L2	TRUE	TRUE
chr3	51645033	C	A	ENST00000684192	ENSG00000164080	RAD54L2	TRUE	TRUE
chr3	51645035	T	A	ENST00000684192	ENSG00000164080	RAD54L2	TRUE	TRUE
chr3	51645061	C	T	ENST00000684192	ENSG00000164080	RAD54L2	TRUE	TRUE
chr3	51645086	G	A	ENST00000684192	ENSG00000164080	RAD54L2	TRUE	TRUE
chr3	51645087	G	A	ENST00000684192	ENSG00000164080	RAD54L2	TRUE	TRUE
chr3	51645096	C	A	ENST00000684192	ENSG00000164080	RAD54L2	TRUE	TRUE
chr3	51645106	C	T	ENST00000684192	ENSG00000164080	RAD54L2	TRUE	TRUE
chr3	51645117	T	A	ENST00000684192	ENSG00000164080	RAD54L2	TRUE	TRUE
chr3	51645126	C	A	ENST00000684192	ENSG00000164080	RAD54L2	TRUE	TRUE
chr3	51645126	C	G	ENST00000684192	ENSG00000164080	RAD54L2	TRUE	TRUE
chr3	51645132	T	A	ENST00000684192	ENSG00000164080	RAD54L2	TRUE	TRUE
chr3	51645132	T	G	ENST00000684192	ENSG00000164080	RAD54L2	TRUE	TRUE
chr3	51645136	C	T	ENST00000684192	ENSG00000164080	RAD54L2	TRUE	TRUE
chr3	51645139	A	T	ENST00000684192	ENSG00000164080	RAD54L2	TRUE	TRUE
chr3	51645142	A	T	ENST00000684192	ENSG00000164080	RAD54L2	TRUE	TRUE
chr3	51645150	T	A	ENST00000684192	ENSG00000164080	RAD54L2	TRUE	TRUE
chr3	51645153	C	A	ENST00000684192	ENSG00000164080	RAD54L2	TRUE	TRUE
chr3	51645153	C	G	ENST00000684192	ENSG00000164080	RAD54L2	TRUE	TRUE
chr3	51645159	T	A	ENST00000684192	ENSG00000164080	RAD54L2	TRUE	TRUE
chr3	51645159	T	G	ENST00000684192	ENSG00000164080	RAD54L2	TRUE	TRUE
chr3	51645177	C	A	ENST00000684192	ENSG00000164080	RAD54L2	TRUE	TRUE
chr3	51645177	C	G	ENST00000684192	ENSG00000164080	RAD54L2	TRUE	TRUE
chr3	51645184	G	T	ENST00000684192	ENSG00000164080	RAD54L2	TRUE	TRUE
chr3	51645187	A	T	ENST00000684192	ENSG00000164080	RAD54L2	TRUE	TRUE
chr3	51645190	A	T	ENST00000684192	ENSG00000164080	RAD54L2	TRUE	TRUE
chr3	51645198	T	A	ENST00000684192	ENSG00000164080	RAD54L2	TRUE	TRUE
chr3	51645198	T	G	ENST00000684192	ENSG00000164080	RAD54L2	TRUE	TRUE
chr3	51645205	C	T	ENST00000684192	ENSG00000164080	RAD54L2	TRUE	TRUE
chr3	51645214	A	T	ENST00000684192	ENSG00000164080	RAD54L2	TRUE	TRUE
chr3	51645217	C	T	ENST00000684192	ENSG00000164080	RAD54L2	TRUE	TRUE
chr3	51645227	C	A	ENST00000684192	ENSG00000164080	RAD54L2	TRUE	TRUE
chr3	51645227	C	G	ENST00000684192	ENSG00000164080	RAD54L2	TRUE	TRUE
chr3	51645230	G	A	ENST00000684192	ENSG00000164080	RAD54L2	TRUE	FALSE
chr3	51645230	G	C	ENST00000684192	ENSG00000164080	RAD54L2	TRUE	FALSE
chr3	51645230	G	T	ENST00000684192	ENSG00000164080	RAD54L2	TRUE	FALSE
chr3	51645231	T	A	ENST00000684192	ENSG00000164080	RAD54L2	TRUE	FALSE
chr3	51645231	T	C	ENST00000684192	ENSG00000164080	RAD54L2	TRUE	FALSE
chr3	51645231	T	G	ENST00000684192	ENSG00000164080	RAD54L2	TRUE	FALSE
chr3	51645589	A	C	ENST00000684192	ENSG00000164080	RAD54L2	TRUE	FALSE
chr3	51645589	A	G	ENST00000684192	ENSG00000164080	RAD54L2	TRUE	FALSE
chr3	51645589	A	T	ENST00000684192	ENSG00000164080	RAD54L2	TRUE	FALSE
chr3	51645590	G	A	ENST00000684192	ENSG00000164080	RAD54L2	TRUE	FALSE
chr3	51645590	G	C	ENST00000684192	ENSG00000164080	RAD54L2	TRUE	FALSE
chr3	51645590	G	T	ENST00000684192	ENSG00000164080	RAD54L2	TRUE	FALSE
chr3	51645635	A	T	ENST00000684192	ENSG00000164080	RAD54L2	TRUE	TRUE
chr3	51645638	G	T	ENST00000684192	ENSG00000164080	RAD54L2	TRUE	TRUE
chr3	51645644	G	T	ENST00000684192	ENSG00000164080	RAD54L2	TRUE	TRUE
chr3	51645665	G	T	ENST00000684192	ENSG00000164080	RAD54L2	TRUE	TRUE
chr3	51645668	A	T	ENST00000684192	ENSG00000164080	RAD54L2	TRUE	TRUE
chr3	51645671	G	T	ENST00000684192	ENSG00000164080	RAD54L2	TRUE	TRUE
chr3	51645683	C	T	ENST00000684192	ENSG00000164080	RAD54L2	TRUE	TRUE
chr3	51645693	T	A	ENST00000684192	ENSG00000164080	RAD54L2	TRUE	TRUE
chr3	51645701	A	T	ENST00000684192	ENSG00000164080	RAD54L2	TRUE	TRUE
chr3	51645710	A	T	ENST00000684192	ENSG00000164080	RAD54L2	TRUE	TRUE
chr3	51645713	G	T	ENST00000684192	ENSG00000164080	RAD54L2	TRUE	TRUE
chr3	51645717	C	A	ENST00000684192	ENSG00000164080	RAD54L2	TRUE	TRUE
chr3	51645717	C	G	ENST00000684192	ENSG00000164080	RAD54L2	TRUE	TRUE
chr3	51645725	C	T	ENST00000684192	ENSG00000164080	RAD54L2	TRUE	TRUE
chr3	51645736	T	A	ENST00000684192	ENSG00000164080	RAD54L2	TRUE	TRUE
chr3	51645740	A	T	ENST00000684192	ENSG00000164080	RAD54L2	TRUE	TRUE
chr3	51645745	C	A	ENST00000684192	ENSG00000164080	RAD54L2	TRUE	TRUE
chr3	51645745	C	G	ENST00000684192	ENSG00000164080	RAD54L2	TRUE	TRUE
chr3	51645761	A	T	ENST00000684192	ENSG00000164080	RAD54L2	TRUE	TRUE
chr3	51645764	G	A	ENST00000684192	ENSG00000164080	RAD54L2	TRUE	FALSE
chr3	51645764	G	C	ENST00000684192	ENSG00000164080	RAD54L2	TRUE	FALSE
chr3	51645764	G	T	ENST00000684192	ENSG00000164080	RAD54L2	TRUE	FALSE
chr3	51645765	T	A	ENST00000684192	ENSG00000164080	RAD54L2	TRUE	FALSE
chr3	51645765	T	C	ENST00000684192	ENSG00000164080	RAD54L2	TRUE	FALSE
chr3	51645765	T	G	ENST00000684192	ENSG00000164080	RAD54L2	TRUE	FALSE
chr3	51646283	A	C	ENST00000684192	ENSG00000164080	RAD54L2	TRUE	FALSE
chr3	51646283	A	G	ENST00000684192	ENSG00000164080	RAD54L2	TRUE	FALSE
chr3	51646283	A	T	ENST00000684192	ENSG00000164080	RAD54L2	TRUE	FALSE
chr3	51646284	G	A	ENST00000684192	ENSG00000164080	RAD54L2	TRUE	TRUE
chr3	51646284	G	C	ENST00000684192	ENSG00000164080	RAD54L2	TRUE	FALSE
chr3	51646284	G	T	ENST00000684192	ENSG00000164080	RAD54L2	TRUE	TRUE
chr3	51646285	G	T	ENST00000684192	ENSG00000164080	RAD54L2	TRUE	TRUE
chr3	51646294	G	T	ENST00000684192	ENSG00000164080	RAD54L2	TRUE	TRUE
chr3	51646300	G	T	ENST00000684192	ENSG00000164080	RAD54L2	TRUE	TRUE
chr3	51646304	C	A	ENST00000684192	ENSG00000164080	RAD54L2	TRUE	TRUE
chr3	51646304	C	G	ENST00000684192	ENSG00000164080	RAD54L2	TRUE	TRUE
chr3	51646307	T	A	ENST00000684192	ENSG00000164080	RAD54L2	TRUE	TRUE
chr3	51646313	T	A	ENST00000684192	ENSG00000164080	RAD54L2	TRUE	TRUE
chr3	51646318	C	T	ENST00000684192	ENSG00000164080	RAD54L2	TRUE	TRUE
chr3	51646321	A	T	ENST00000684192	ENSG00000164080	RAD54L2	TRUE	TRUE
chr3	51646330	A	T	ENST00000684192	ENSG00000164080	RAD54L2	TRUE	TRUE
chr3	51646339	A	T	ENST00000684192	ENSG00000164080	RAD54L2	TRUE	TRUE
chr3	51646345	G	T	ENST00000684192	ENSG00000164080	RAD54L2	TRUE	TRUE
chr3	51646348	A	T	ENST00000684192	ENSG00000164080	RAD54L2	TRUE	TRUE
chr3	51646351	A	T	ENST00000684192	ENSG00000164080	RAD54L2	TRUE	TRUE
chr3	51646360	A	T	ENST00000684192	ENSG00000164080	RAD54L2	TRUE	TRUE
chr3	51646363	A	T	ENST00000684192	ENSG00000164080	RAD54L2	TRUE	TRUE
chr3	51646371	T	A	ENST00000684192	ENSG00000164080	RAD54L2	TRUE	TRUE
chr3	51646371	T	G	ENST00000684192	ENSG00000164080	RAD54L2	TRUE	TRUE
chr3	51646372	G	T	ENST00000684192	ENSG00000164080	RAD54L2	TRUE	TRUE
chr3	51646375	G	T	ENST00000684192	ENSG00000164080	RAD54L2	TRUE	TRUE
chr3	51646381	A	T	ENST00000684192	ENSG00000164080	RAD54L2	TRUE	TRUE
chr3	51646391	C	A	ENST00000684192	ENSG00000164080	RAD54L2	TRUE	TRUE
chr3	51646391	C	G	ENST00000684192	ENSG00000164080	RAD54L2	TRUE	TRUE
chr3	51646401	T	A	ENST00000684192	ENSG00000164080	RAD54L2	TRUE	TRUE
chr3	51646401	T	G	ENST00000684192	ENSG00000164080	RAD54L2	TRUE	TRUE
chr3	51646412	C	A	ENST00000684192	ENSG00000164080	RAD54L2	TRUE	TRUE
chr3	51646416	T	A	ENST00000684192	ENSG00000164080	RAD54L2	TRUE	TRUE
chr3	51646416	T	G	ENST00000684192	ENSG00000164080	RAD54L2	TRUE	TRUE
chr3	51646420	C	T	ENST00000684192	ENSG00000164080	RAD54L2	TRUE	TRUE
chr3	51646425	T	A	ENST00000684192	ENSG00000164080	RAD54L2	TRUE	TRUE
chr3	51646425	T	G	ENST00000684192	ENSG00000164080	RAD54L2	TRUE	TRUE
chr3	51646428	C	A	ENST00000684192	ENSG00000164080	RAD54L2	TRUE	TRUE
chr3	51646428	C	G	ENST00000684192	ENSG00000164080	RAD54L2	TRUE	TRUE
chr3	51646441	C	T	ENST00000684192	ENSG00000164080	RAD54L2	TRUE	TRUE
chr3	51646471	C	T	ENST00000684192	ENSG00000164080	RAD54L2	TRUE	TRUE
chr3	51646474	A	T	ENST00000684192	ENSG00000164080	RAD54L2	TRUE	TRUE
chr3	51646481	G	A	ENST00000684192	ENSG00000164080	RAD54L2	TRUE	TRUE
chr3	51646482	G	A	ENST00000684192	ENSG00000164080	RAD54L2	TRUE	FALSE
chr3	51646482	G	C	ENST00000684192	ENSG00000164080	RAD54L2	TRUE	FALSE
chr3	51646482	G	T	ENST00000684192	ENSG00000164080	RAD54L2	TRUE	FALSE
chr3	51646483	T	A	ENST00000684192	ENSG00000164080	RAD54L2	TRUE	FALSE
chr3	51646483	T	C	ENST00000684192	ENSG00000164080	RAD54L2	FALSE	FALSE
chr3	51646483	T	G	ENST00000684192	ENSG00000164080	RAD54L2	TRUE	FALSE
chr3	51655969	A	C	ENST00000684192	ENSG00000164080	RAD54L2	TRUE	FALSE
chr3	51655969	A	G	ENST00000684192	ENSG00000164080	RAD54L2	TRUE	FALSE
chr3	51655969	A	T	ENST00000684192	ENSG00000164080	RAD54L2	TRUE	FALSE
chr3	51655970	G	A	ENST00000684192	ENSG00000164080	RAD54L2	TRUE	FALSE
chr3	51655970	G	C	ENST00000684192	ENSG00000164080	RAD54L2	TRUE	FALSE
chr3	51655970	G	T	ENST00000684192	ENSG00000164080	RAD54L2	TRUE	FALSE
chr3	51655971	G	A	ENST00000684192	ENSG00000164080	RAD54L2	TRUE	TRUE
chr3	51655972	C	T	ENST00000684192	ENSG00000164080	RAD54L2	TRUE	TRUE
chr3	51655982	T	A	ENST00000684192	ENSG00000164080	RAD54L2	TRUE	TRUE
chr3	51655984	A	T	ENST00000684192	ENSG00000164080	RAD54L2	TRUE	TRUE
chr3	51655993	G	T	ENST00000684192	ENSG00000164080	RAD54L2	TRUE	TRUE
chr3	51655996	A	T	ENST00000684192	ENSG00000164080	RAD54L2	TRUE	TRUE
chr3	51656023	C	T	ENST00000684192	ENSG00000164080	RAD54L2	TRUE	TRUE
chr3	51656063	T	A	ENST00000684192	ENSG00000164080	RAD54L2	TRUE	TRUE
chr3	51656065	G	T	ENST00000684192	ENSG00000164080	RAD54L2	TRUE	TRUE
chr3	51656068	G	T	ENST00000684192	ENSG00000164080	RAD54L2	TRUE	TRUE
chr3	51656124	C	A	ENST00000684192	ENSG00000164080	RAD54L2	TRUE	TRUE
chr3	51656124	C	G	ENST00000684192	ENSG00000164080	RAD54L2	TRUE	TRUE
chr3	51656126	T	A	ENST00000684192	ENSG00000164080	RAD54L2	TRUE	TRUE
chr3	51656128	C	T	ENST00000684192	ENSG00000164080	RAD54L2	TRUE	TRUE
chr3	51656137	G	T	ENST00000684192	ENSG00000164080	RAD54L2	TRUE	TRUE
chr3	51656149	C	T	ENST00000684192	ENSG00000164080	RAD54L2	TRUE	TRUE
chr3	51656152	A	T	ENST00000684192	ENSG00000164080	RAD54L2	TRUE	TRUE
chr3	51656171	G	A	ENST00000684192	ENSG00000164080	RAD54L2	TRUE	FALSE
chr3	51656171	G	C	ENST00000684192	ENSG00000164080	RAD54L2	TRUE	FALSE
chr3	51656171	G	T	ENST00000684192	ENSG00000164080	RAD54L2	TRUE	FALSE
chr3	51656172	T	A	ENST00000684192	ENSG00000164080	RAD54L2	TRUE	FALSE
chr3	51656172	T	C	ENST00000684192	ENSG00000164080	RAD54L2	TRUE	FALSE
chr3	51656172	T	G	ENST00000684192	ENSG00000164080	RAD54L2	TRUE	FALSE
chr3	51657578	A	C	ENST00000684192	ENSG00000164080	RAD54L2	TRUE	FALSE
chr3	51657578	A	G	ENST00000684192	ENSG00000164080	RAD54L2	TRUE	FALSE
chr3	51657578	A	T	ENST00000684192	ENSG00000164080	RAD54L2	TRUE	FALSE
chr3	51657579	G	A	ENST00000684192	ENSG00000164080	RAD54L2	TRUE	FALSE
chr3	51657579	G	C	ENST00000684192	ENSG00000164080	RAD54L2	TRUE	FALSE
chr3	51657579	G	T	ENST00000684192	ENSG00000164080	RAD54L2	TRUE	FALSE
chr3	51657594	G	T	ENST00000684192	ENSG00000164080	RAD54L2	TRUE	TRUE
chr3	51657618	C	T	ENST00000684192	ENSG00000164080	RAD54L2	TRUE	TRUE
chr3	51657624	A	T	ENST00000684192	ENSG00000164080	RAD54L2	TRUE	TRUE
chr3	51657639	G	T	ENST00000684192	ENSG00000164080	RAD54L2	TRUE	TRUE
chr3	51657666	A	T	ENST00000684192	ENSG00000164080	RAD54L2	TRUE	TRUE
chr3	51657670	G	A	ENST00000684192	ENSG00000164080	RAD54L2	TRUE	FALSE
chr3	51657670	G	C	ENST00000684192	ENSG00000164080	RAD54L2	TRUE	FALSE
chr3	51657670	G	T	ENST00000684192	ENSG00000164080	RAD54L2	TRUE	FALSE
chr3	51657671	T	A	ENST00000684192	ENSG00000164080	RAD54L2	TRUE	FALSE
chr3	51657671	T	C	ENST00000684192	ENSG00000164080	RAD54L2	FALSE	FALSE
chr3	51657671	T	G	ENST00000684192	ENSG00000164080	RAD54L2	TRUE	FALSE
chr3	51660024	A	C	ENST00000684192	ENSG00000164080	RAD54L2	TRUE	FALSE
chr3	51660024	A	G	ENST00000684192	ENSG00000164080	RAD54L2	TRUE	FALSE
chr3	51660024	A	T	ENST00000684192	ENSG00000164080	RAD54L2	TRUE	FALSE
chr3	51660025	G	A	ENST00000684192	ENSG00000164080	RAD54L2	TRUE	FALSE
chr3	51660025	G	C	ENST00000684192	ENSG00000164080	RAD54L2	TRUE	FALSE
chr3	51660025	G	T	ENST00000684192	ENSG00000164080	RAD54L2	TRUE	FALSE
chr3	51660033	C	A	ENST00000684192	ENSG00000164080	RAD54L2	TRUE	TRUE
chr3	51660033	C	G	ENST00000684192	ENSG00000164080	RAD54L2	TRUE	TRUE
chr3	51660049	G	T	ENST00000684192	ENSG00000164080	RAD54L2	TRUE	TRUE
chr3	51660079	A	T	ENST00000684192	ENSG00000164080	RAD54L2	FALSE	FALSE
chr3	51660085	A	T	ENST00000684192	ENSG00000164080	RAD54L2	FALSE	FALSE
chr3	51660094	G	T	ENST00000684192	ENSG00000164080	RAD54L2	FALSE	FALSE
chr3	51660116	C	A	ENST00000684192	ENSG00000164080	RAD54L2	FALSE	FALSE
chr3	51660116	C	G	ENST00000684192	ENSG00000164080	RAD54L2	FALSE	FALSE
chr3	51660119	G	A	ENST00000684192	ENSG00000164080	RAD54L2	TRUE	FALSE
chr3	51660119	G	C	ENST00000684192	ENSG00000164080	RAD54L2	TRUE	FALSE
chr3	51660119	G	T	ENST00000684192	ENSG00000164080	RAD54L2	TRUE	FALSE
chr3	51660120	T	A	ENST00000684192	ENSG00000164080	RAD54L2	TRUE	FALSE
chr3	51660120	T	C	ENST00000684192	ENSG00000164080	RAD54L2	TRUE	FALSE
chr3	51660120	T	G	ENST00000684192	ENSG00000164080	RAD54L2	TRUE	FALSE
chr3	51662424	A	C	ENST00000684192	ENSG00000164080	RAD54L2	TRUE	FALSE
chr3	51662424	A	G	ENST00000684192	ENSG00000164080	RAD54L2	TRUE	FALSE
chr3	51662424	A	T	ENST00000684192	ENSG00000164080	RAD54L2	TRUE	FALSE
chr3	51662425	G	A	ENST00000684192	ENSG00000164080	RAD54L2	TRUE	FALSE
chr3	51662425	G	C	ENST00000684192	ENSG00000164080	RAD54L2	TRUE	FALSE
chr3	51662425	G	T	ENST00000684192	ENSG00000164080	RAD54L2	TRUE	FALSE
chr3	51662431	C	T	ENST00000684192	ENSG00000164080	RAD54L2	FALSE	FALSE
chr3	51662434	G	T	ENST00000684192	ENSG00000164080	RAD54L2	FALSE	FALSE
chr3	51662445	C	A	ENST00000684192	ENSG00000164080	RAD54L2	FALSE	FALSE
chr3	51662446	G	T	ENST00000684192	ENSG00000164080	RAD54L2	FALSE	FALSE
chr3	51662464	A	T	ENST00000684192	ENSG00000164080	RAD54L2	FALSE	FALSE
chr3	51662477	C	A	ENST00000684192	ENSG00000164080	RAD54L2	FALSE	FALSE
chr3	51662477	C	G	ENST00000684192	ENSG00000164080	RAD54L2	FALSE	FALSE
chr3	51662480	C	A	ENST00000684192	ENSG00000164080	RAD54L2	FALSE	FALSE
chr3	51662480	C	G	ENST00000684192	ENSG00000164080	RAD54L2	FALSE	FALSE
chr3	51662485	A	T	ENST00000684192	ENSG00000164080	RAD54L2	FALSE	FALSE
chr3	51662500	G	T	ENST00000684192	ENSG00000164080	RAD54L2	FALSE	FALSE
chr3	51662536	G	T	ENST00000684192	ENSG00000164080	RAD54L2	FALSE	FALSE
chr3	51662548	G	T	ENST00000684192	ENSG00000164080	RAD54L2	FALSE	FALSE
chr3	51662554	C	T	ENST00000684192	ENSG00000164080	RAD54L2	FALSE	FALSE
chr3	51662557	C	T	ENST00000684192	ENSG00000164080	RAD54L2	FALSE	FALSE
chr3	51662562	T	A	ENST00000684192	ENSG00000164080	RAD54L2	FALSE	FALSE
chr3	51662562	T	G	ENST00000684192	ENSG00000164080	RAD54L2	FALSE	FALSE
chr3	51662584	G	T	ENST00000684192	ENSG00000164080	RAD54L2	FALSE	FALSE
chr3	51662593	C	T	ENST00000684192	ENSG00000164080	RAD54L2	FALSE	FALSE
chr3	51662638	C	T	ENST00000684192	ENSG00000164080	RAD54L2	FALSE	FALSE
chr3	51662677	G	T	ENST00000684192	ENSG00000164080	RAD54L2	FALSE	FALSE
chr3	51662683	G	T	ENST00000684192	ENSG00000164080	RAD54L2	FALSE	FALSE
chr3	51662689	C	T	ENST00000684192	ENSG00000164080	RAD54L2	FALSE	FALSE
chr3	51662706	C	A	ENST00000684192	ENSG00000164080	RAD54L2	FALSE	FALSE
chr3	51662723	T	A	ENST00000684192	ENSG00000164080	RAD54L2	FALSE	FALSE
chr3	51662734	C	T	ENST00000684192	ENSG00000164080	RAD54L2	FALSE	FALSE
chr3	51662742	T	A	ENST00000684192	ENSG00000164080	RAD54L2	FALSE	FALSE
chr3	51662768	T	A	ENST00000684192	ENSG00000164080	RAD54L2	FALSE	FALSE
chr3	51662768	T	G	ENST00000684192	ENSG00000164080	RAD54L2	FALSE	FALSE
chr3	51662779	A	T	ENST00000684192	ENSG00000164080	RAD54L2	FALSE	FALSE
chr3	51662782	C	T	ENST00000684192	ENSG00000164080	RAD54L2	FALSE	FALSE
chr3	51662785	A	T	ENST00000684192	ENSG00000164080	RAD54L2	FALSE	FALSE
chr3	51662789	T	A	ENST00000684192	ENSG00000164080	RAD54L2	FALSE	FALSE
chr3	51662809	C	T	ENST00000684192	ENSG00000164080	RAD54L2	FALSE	FALSE
chr3	51662812	G	T	ENST00000684192	ENSG00000164080	RAD54L2	FALSE	FALSE
chr3	51662816	C	A	ENST00000684192	ENSG00000164080	RAD54L2	FALSE	FALSE
chr3	51662816	C	G	ENST00000684192	ENSG00000164080	RAD54L2	FALSE	FALSE
chr3	51662836	A	T	ENST00000684192	ENSG00000164080	RAD54L2	FALSE	FALSE
chr3	51662860	C	T	ENST00000684192	ENSG00000164080	RAD54L2	FALSE	FALSE
chr3	51662868	T	A	ENST00000684192	ENSG00000164080	RAD54L2	FALSE	FALSE
chr3	51662868	T	G	ENST00000684192	ENSG00000164080	RAD54L2	FALSE	FALSE
chr3	51662869	G	T	ENST00000684192	ENSG00000164080	RAD54L2	FALSE	FALSE
chr3	51662880	T	A	ENST00000684192	ENSG00000164080	RAD54L2	FALSE	FALSE
chr3	51662880	T	G	ENST00000684192	ENSG00000164080	RAD54L2	FALSE	FALSE
chr3	51662918	T	A	ENST00000684192	ENSG00000164080	RAD54L2	FALSE	FALSE
chr3	51662918	T	G	ENST00000684192	ENSG00000164080	RAD54L2	FALSE	FALSE
chr3	51662950	C	T	ENST00000684192	ENSG00000164080	RAD54L2	FALSE	FALSE
chr3	51662959	G	T	ENST00000684192	ENSG00000164080	RAD54L2	FALSE	FALSE
chr3	51662994	C	A	ENST00000684192	ENSG00000164080	RAD54L2	FALSE	FALSE
chr3	51662994	C	G	ENST00000684192	ENSG00000164080	RAD54L2	FALSE	FALSE
chr3	51662997	C	A	ENST00000684192	ENSG00000164080	RAD54L2	FALSE	FALSE
chr3	51662997	C	G	ENST00000684192	ENSG00000164080	RAD54L2	FALSE	FALSE
chr3	51662998	C	T	ENST00000684192	ENSG00000164080	RAD54L2	FALSE	FALSE
chr3	51663011	T	A	ENST00000684192	ENSG00000164080	RAD54L2	FALSE	FALSE
chr3	51663098	C	A	ENST00000684192	ENSG00000164080	RAD54L2	FALSE	FALSE
chr3	51663098	C	G	ENST00000684192	ENSG00000164080	RAD54L2	FALSE	FALSE
chr3	51663162	T	A	ENST00000684192	ENSG00000164080	RAD54L2	FALSE	FALSE
chr3	51663162	T	G	ENST00000684192	ENSG00000164080	RAD54L2	FALSE	FALSE
chr3	51663164	C	A	ENST00000684192	ENSG00000164080	RAD54L2	FALSE	FALSE
chr3	51663164	C	G	ENST00000684192	ENSG00000164080	RAD54L2	FALSE	FALSE
chr3	51663176	C	A	ENST00000684192	ENSG00000164080	RAD54L2	FALSE	FALSE
chr3	51663176	C	G	ENST00000684192	ENSG00000164080	RAD54L2	FALSE	FALSE
chr3	51663178	C	T	ENST00000684192	ENSG00000164080	RAD54L2	FALSE	FALSE
chr3	51663193	G	T	ENST00000684192	ENSG00000164080	RAD54L2	FALSE	FALSE
chr3	51663230	T	A	ENST00000684192	ENSG00000164080	RAD54L2	FALSE	FALSE
chr3	51663245	C	A	ENST00000684192	ENSG00000164080	RAD54L2	FALSE	FALSE
chr3	51663264	T	A	ENST00000684192	ENSG00000164080	RAD54L2	FALSE	FALSE
chr3	51663264	T	G	ENST00000684192	ENSG00000164080	RAD54L2	FALSE	FALSE
chr3	51663273	C	A	ENST00000684192	ENSG00000164080	RAD54L2	FALSE	FALSE
chr3	51663273	C	G	ENST00000684192	ENSG00000164080	RAD54L2	FALSE	FALSE
chr3	51663294	C	A	ENST00000684192	ENSG00000164080	RAD54L2	FALSE	FALSE
chr3	51663294	C	G	ENST00000684192	ENSG00000164080	RAD54L2	FALSE	FALSE
chr3	51663319	C	T	ENST00000684192	ENSG00000164080	RAD54L2	FALSE	FALSE
chr3	51663343	G	T	ENST00000684192	ENSG00000164080	RAD54L2	FALSE	FALSE
chr3	51663352	G	T	ENST00000684192	ENSG00000164080	RAD54L2	FALSE	FALSE
chr3	51663379	G	T	ENST00000684192	ENSG00000164080	RAD54L2	FALSE	FALSE
chr3	51663385	A	T	ENST00000684192	ENSG00000164080	RAD54L2	FALSE	FALSE
chr3	51663403	G	T	ENST00000684192	ENSG00000164080	RAD54L2	FALSE	FALSE
chr3	51663415	A	T	ENST00000684192	ENSG00000164080	RAD54L2	FALSE	FALSE
chr3	51671289	G	A	ENST00000341333	ENSG00000164081	TEX264	FALSE	FALSE
chr3	51671289	G	C	ENST00000341333	ENSG00000164081	TEX264	FALSE	FALSE
chr3	51671289	G	T	ENST00000341333	ENSG00000164081	TEX264	FALSE	FALSE
chr3	51671290	T	A	ENST00000341333	ENSG00000164081	TEX264	FALSE	FALSE
chr3	51671290	T	C	ENST00000341333	ENSG00000164081	TEX264	FALSE	FALSE
chr3	51671290	T	G	ENST00000341333	ENSG00000164081	TEX264	FALSE	FALSE
chr3	51674269	A	C	ENST00000341333	ENSG00000164081	TEX264	TRUE	FALSE
chr3	51674269	A	G	ENST00000341333	ENSG00000164081	TEX264	TRUE	FALSE
chr3	51674269	A	T	ENST00000341333	ENSG00000164081	TEX264	TRUE	FALSE
chr3	51674270	G	A	ENST00000341333	ENSG00000164081	TEX264	TRUE	FALSE
chr3	51674270	G	C	ENST00000341333	ENSG00000164081	TEX264	TRUE	FALSE
chr3	51674270	G	T	ENST00000341333	ENSG00000164081	TEX264	TRUE	FALSE
chr3	51674309	C	A	ENST00000341333	ENSG00000164081	TEX264	FALSE	FALSE
chr3	51674351	T	A	ENST00000341333	ENSG00000164081	TEX264	FALSE	FALSE
chr3	51674351	T	G	ENST00000341333	ENSG00000164081	TEX264	FALSE	FALSE
chr3	51674385	C	A	ENST00000341333	ENSG00000164081	TEX264	TRUE	TRUE
chr3	51674385	C	G	ENST00000341333	ENSG00000164081	TEX264	TRUE	TRUE
chr3	51674387	C	A	ENST00000341333	ENSG00000164081	TEX264	TRUE	TRUE
chr3	51674387	C	G	ENST00000341333	ENSG00000164081	TEX264	TRUE	TRUE
chr3	51674407	G	T	ENST00000341333	ENSG00000164081	TEX264	TRUE	TRUE
chr3	51674423	C	A	ENST00000341333	ENSG00000164081	TEX264	TRUE	TRUE
chr3	51674423	C	G	ENST00000341333	ENSG00000164081	TEX264	TRUE	TRUE
chr3	51674454	C	A	ENST00000341333	ENSG00000164081	TEX264	TRUE	TRUE
chr3	51674454	C	G	ENST00000341333	ENSG00000164081	TEX264	TRUE	TRUE
chr3	51674455	A	T	ENST00000341333	ENSG00000164081	TEX264	TRUE	TRUE
chr3	51674475	T	A	ENST00000341333	ENSG00000164081	TEX264	TRUE	TRUE
chr3	51674475	T	G	ENST00000341333	ENSG00000164081	TEX264	TRUE	TRUE
chr3	51674479	G	T	ENST00000341333	ENSG00000164081	TEX264	TRUE	TRUE
chr3	51674500	G	T	ENST00000341333	ENSG00000164081	TEX264	TRUE	TRUE
chr3	51674508	C	A	ENST00000341333	ENSG00000164081	TEX264	TRUE	TRUE
chr3	51674521	A	T	ENST00000341333	ENSG00000164081	TEX264	TRUE	TRUE
chr3	51674544	C	A	ENST00000341333	ENSG00000164081	TEX264	TRUE	TRUE
chr3	51674544	C	G	ENST00000341333	ENSG00000164081	TEX264	TRUE	TRUE
chr3	51674547	T	A	ENST00000341333	ENSG00000164081	TEX264	TRUE	TRUE
chr3	51674547	T	G	ENST00000341333	ENSG00000164081	TEX264	TRUE	TRUE
chr3	51674563	G	A	ENST00000341333	ENSG00000164081	TEX264	TRUE	FALSE
chr3	51674563	G	C	ENST00000341333	ENSG00000164081	TEX264	TRUE	FALSE
chr3	51674563	G	T	ENST00000341333	ENSG00000164081	TEX264	TRUE	FALSE
chr3	51674564	T	A	ENST00000341333	ENSG00000164081	TEX264	TRUE	FALSE
chr3	51674564	T	C	ENST00000341333	ENSG00000164081	TEX264	TRUE	FALSE
chr3	51674564	T	G	ENST00000341333	ENSG00000164081	TEX264	TRUE	FALSE
chr3	51684411	A	C	ENST00000341333	ENSG00000164081	TEX264	TRUE	FALSE
chr3	51684411	A	G	ENST00000341333	ENSG00000164081	TEX264	TRUE	FALSE
chr3	51684411	A	T	ENST00000341333	ENSG00000164081	TEX264	TRUE	FALSE
chr3	51684412	G	A	ENST00000341333	ENSG00000164081	TEX264	TRUE	FALSE
chr3	51684412	G	C	ENST00000341333	ENSG00000164081	TEX264	TRUE	FALSE
chr3	51684412	G	T	ENST00000341333	ENSG00000164081	TEX264	TRUE	FALSE
chr3	51684425	A	T	ENST00000341333	ENSG00000164081	TEX264	TRUE	TRUE
chr3	51684430	C	A	ENST00000341333	ENSG00000164081	TEX264	TRUE	TRUE
chr3	51684431	C	T	ENST00000341333	ENSG00000164081	TEX264	TRUE	TRUE
chr3	51684436	T	A	ENST00000341333	ENSG00000164081	TEX264	TRUE	TRUE
chr3	51684458	G	T	ENST00000341333	ENSG00000164081	TEX264	TRUE	TRUE
chr3	51684464	G	T	ENST00000341333	ENSG00000164081	TEX264	TRUE	TRUE
chr3	51684467	G	T	ENST00000341333	ENSG00000164081	TEX264	TRUE	TRUE
chr3	51684471	C	A	ENST00000341333	ENSG00000164081	TEX264	TRUE	TRUE
chr3	51684482	G	T	ENST00000341333	ENSG00000164081	TEX264	TRUE	TRUE
chr3	51684499	C	A	ENST00000341333	ENSG00000164081	TEX264	TRUE	TRUE
chr3	51684499	C	G	ENST00000341333	ENSG00000164081	TEX264	TRUE	TRUE
chr3	51684500	C	T	ENST00000341333	ENSG00000164081	TEX264	TRUE	TRUE
chr3	51684503	A	T	ENST00000341333	ENSG00000164081	TEX264	TRUE	TRUE
chr3	51684515	A	T	ENST00000341333	ENSG00000164081	TEX264	TRUE	TRUE
chr3	51684568	C	A	ENST00000341333	ENSG00000164081	TEX264	TRUE	TRUE
chr3	51684568	C	G	ENST00000341333	ENSG00000164081	TEX264	TRUE	TRUE
chr3	51684588	G	A	ENST00000341333	ENSG00000164081	TEX264	TRUE	TRUE
chr3	51684589	G	A	ENST00000341333	ENSG00000164081	TEX264	TRUE	TRUE
chr3	51684618	T	A	ENST00000341333	ENSG00000164081	TEX264	TRUE	TRUE
chr3	51684628	C	A	ENST00000341333	ENSG00000164081	TEX264	TRUE	TRUE
chr3	51684628	C	G	ENST00000341333	ENSG00000164081	TEX264	TRUE	TRUE
chr3	51684632	A	T	ENST00000341333	ENSG00000164081	TEX264	TRUE	TRUE
chr3	51684635	G	A	ENST00000341333	ENSG00000164081	TEX264	TRUE	FALSE
chr3	51684635	G	C	ENST00000341333	ENSG00000164081	TEX264	TRUE	FALSE
chr3	51684635	G	T	ENST00000341333	ENSG00000164081	TEX264	TRUE	FALSE
chr3	51684636	T	A	ENST00000341333	ENSG00000164081	TEX264	TRUE	FALSE
chr3	51684636	T	C	ENST00000341333	ENSG00000164081	TEX264	FALSE	FALSE
chr3	51684636	T	G	ENST00000341333	ENSG00000164081	TEX264	TRUE	FALSE
chr3	51699404	A	C	ENST00000341333	ENSG00000164081	TEX264	TRUE	FALSE
chr3	51699404	A	G	ENST00000341333	ENSG00000164081	TEX264	TRUE	FALSE
chr3	51699404	A	T	ENST00000341333	ENSG00000164081	TEX264	TRUE	FALSE
chr3	51699405	G	A	ENST00000341333	ENSG00000164081	TEX264	TRUE	FALSE
chr3	51699405	G	C	ENST00000341333	ENSG00000164081	TEX264	TRUE	FALSE
chr3	51699405	G	T	ENST00000341333	ENSG00000164081	TEX264	TRUE	FALSE
chr3	51699406	G	T	ENST00000341333	ENSG00000164081	TEX264	TRUE	TRUE
chr3	51699412	A	T	ENST00000341333	ENSG00000164081	TEX264	TRUE	TRUE
chr3	51699420	T	A	ENST00000341333	ENSG00000164081	TEX264	TRUE	TRUE
chr3	51699426	T	A	ENST00000341333	ENSG00000164081	TEX264	TRUE	TRUE
chr3	51699426	T	G	ENST00000341333	ENSG00000164081	TEX264	TRUE	TRUE
chr3	51699436	G	T	ENST00000341333	ENSG00000164081	TEX264	TRUE	TRUE
chr3	51699444	C	A	ENST00000341333	ENSG00000164081	TEX264	TRUE	TRUE
chr3	51699444	C	G	ENST00000341333	ENSG00000164081	TEX264	TRUE	TRUE
chr3	51699445	C	T	ENST00000341333	ENSG00000164081	TEX264	TRUE	TRUE
chr3	51699448	G	T	ENST00000341333	ENSG00000164081	TEX264	TRUE	TRUE
chr3	51699454	C	T	ENST00000341333	ENSG00000164081	TEX264	TRUE	TRUE
chr3	51699471	C	A	ENST00000341333	ENSG00000164081	TEX264	TRUE	TRUE
chr3	51699484	C	T	ENST00000341333	ENSG00000164081	TEX264	TRUE	TRUE
chr3	51699487	G	T	ENST00000341333	ENSG00000164081	TEX264	TRUE	TRUE
chr3	51699498	T	A	ENST00000341333	ENSG00000164081	TEX264	TRUE	TRUE
chr3	51699498	T	G	ENST00000341333	ENSG00000164081	TEX264	TRUE	TRUE
chr3	51699505	G	T	ENST00000341333	ENSG00000164081	TEX264	TRUE	TRUE
chr3	51699511	A	T	ENST00000341333	ENSG00000164081	TEX264	TRUE	TRUE
chr3	51699514	G	T	ENST00000341333	ENSG00000164081	TEX264	TRUE	TRUE
chr3	51699520	G	T	ENST00000341333	ENSG00000164081	TEX264	TRUE	TRUE
chr3	51699524	G	A	ENST00000341333	ENSG00000164081	TEX264	FALSE	FALSE
chr3	51699525	G	A	ENST00000341333	ENSG00000164081	TEX264	FALSE	FALSE
chr3	51699526	A	T	ENST00000341333	ENSG00000164081	TEX264	FALSE	FALSE
chr3	51699530	G	A	ENST00000341333	ENSG00000164081	TEX264	FALSE	FALSE
chr3	51699531	G	A	ENST00000341333	ENSG00000164081	TEX264	FALSE	FALSE
chr3	51699544	G	T	ENST00000341333	ENSG00000164081	TEX264	FALSE	FALSE
chr3	51699559	C	T	ENST00000341333	ENSG00000164081	TEX264	FALSE	FALSE
chr3	51699574	G	T	ENST00000341333	ENSG00000164081	TEX264	FALSE	FALSE
chr3	51699575	G	A	ENST00000341333	ENSG00000164081	TEX264	TRUE	FALSE
chr3	51699575	G	C	ENST00000341333	ENSG00000164081	TEX264	TRUE	FALSE
chr3	51699575	G	T	ENST00000341333	ENSG00000164081	TEX264	TRUE	FALSE
chr3	51699576	T	A	ENST00000341333	ENSG00000164081	TEX264	TRUE	FALSE
chr3	51699576	T	C	ENST00000341333	ENSG00000164081	TEX264	TRUE	FALSE
chr3	51699576	T	G	ENST00000341333	ENSG00000164081	TEX264	TRUE	FALSE
chr3	51703722	A	C	ENST00000341333	ENSG00000164081	TEX264	TRUE	FALSE
chr3	51703722	A	G	ENST00000341333	ENSG00000164081	TEX264	TRUE	FALSE
chr3	51703722	A	T	ENST00000341333	ENSG00000164081	TEX264	TRUE	FALSE
chr3	51703723	G	A	ENST00000341333	ENSG00000164081	TEX264	TRUE	FALSE
chr3	51703723	G	C	ENST00000341333	ENSG00000164081	TEX264	TRUE	FALSE
chr3	51703723	G	T	ENST00000341333	ENSG00000164081	TEX264	TRUE	FALSE
chr3	51703760	T	A	ENST00000341333	ENSG00000164081	TEX264	FALSE	FALSE
chr3	51703762	G	T	ENST00000341333	ENSG00000164081	TEX264	FALSE	FALSE
chr3	51703783	G	T	ENST00000341333	ENSG00000164081	TEX264	FALSE	FALSE
chr3	51703790	C	A	ENST00000341333	ENSG00000164081	TEX264	FALSE	FALSE
chr3	51703790	C	G	ENST00000341333	ENSG00000164081	TEX264	FALSE	FALSE
chr3	51703805	C	A	ENST00000341333	ENSG00000164081	TEX264	FALSE	FALSE
chr3	51703805	C	G	ENST00000341333	ENSG00000164081	TEX264	FALSE	FALSE
chr3	51703829	G	A	ENST00000341333	ENSG00000164081	TEX264	FALSE	FALSE
chr3	51703830	G	A	ENST00000341333	ENSG00000164081	TEX264	FALSE	FALSE
chr3	51703852	G	T	ENST00000341333	ENSG00000164081	TEX264	FALSE	FALSE
chr3	51703863	C	A	ENST00000341333	ENSG00000164081	TEX264	FALSE	FALSE
chr3	51703863	C	G	ENST00000341333	ENSG00000164081	TEX264	FALSE	FALSE
chr3	51703867	G	T	ENST00000341333	ENSG00000164081	TEX264	FALSE	FALSE
chr3	51703871	C	A	ENST00000341333	ENSG00000164081	TEX264	FALSE	FALSE
chr3	51703871	C	G	ENST00000341333	ENSG00000164081	TEX264	FALSE	FALSE
chr3	51703894	G	T	ENST00000341333	ENSG00000164081	TEX264	FALSE	FALSE
chr3	51703897	G	T	ENST00000341333	ENSG00000164081	TEX264	FALSE	FALSE
chr3	51703907	T	A	ENST00000341333	ENSG00000164081	TEX264	FALSE	FALSE
chr3	51703909	G	T	ENST00000341333	ENSG00000164081	TEX264	FALSE	FALSE
chr3	51703915	G	T	ENST00000341333	ENSG00000164081	TEX264	FALSE	FALSE
chr3	51703925	T	A	ENST00000341333	ENSG00000164081	TEX264	FALSE	FALSE
chr3	51703925	T	G	ENST00000341333	ENSG00000164081	TEX264	FALSE	FALSE
chr3	51703930	G	T	ENST00000341333	ENSG00000164081	TEX264	FALSE	FALSE
chr3	51703934	C	A	ENST00000341333	ENSG00000164081	TEX264	FALSE	FALSE
chr3	51703934	C	G	ENST00000341333	ENSG00000164081	TEX264	FALSE	FALSE
chr3	51703954	G	T	ENST00000341333	ENSG00000164081	TEX264	FALSE	FALSE
chr3	51703972	A	T	ENST00000341333	ENSG00000164081	TEX264	FALSE	FALSE
chr3	51703976	G	A	ENST00000341333	ENSG00000164081	TEX264	FALSE	FALSE
chr3	51703977	G	A	ENST00000341333	ENSG00000164081	TEX264	FALSE	FALSE
chr3	51703982	G	A	ENST00000341333	ENSG00000164081	TEX264	FALSE	FALSE
chr3	51703983	G	A	ENST00000341333	ENSG00000164081	TEX264	FALSE	FALSE
chr3	51703984	G	T	ENST00000341333	ENSG00000164081	TEX264	FALSE	FALSE
chr3	51703999	G	T	ENST00000341333	ENSG00000164081	TEX264	FALSE	FALSE
chr3	51704002	A	T	ENST00000341333	ENSG00000164081	TEX264	FALSE	FALSE
chr3	51704008	A	T	ENST00000341333	ENSG00000164081	TEX264	FALSE	FALSE
chr3	51704011	G	T	ENST00000341333	ENSG00000164081	TEX264	FALSE	FALSE
chr3	51707168	G	A	ENST00000395052	ENSG00000164082	GRM2	TRUE	FALSE
chr3	51707168	G	C	ENST00000395052	ENSG00000164082	GRM2	TRUE	FALSE
chr3	51707168	G	T	ENST00000395052	ENSG00000164082	GRM2	TRUE	FALSE
chr3	51707169	T	A	ENST00000395052	ENSG00000164082	GRM2	TRUE	FALSE
chr3	51707169	T	C	ENST00000395052	ENSG00000164082	GRM2	FALSE	FALSE
chr3	51707169	T	G	ENST00000395052	ENSG00000164082	GRM2	TRUE	FALSE
chr3	51708846	A	C	ENST00000395052	ENSG00000164082	GRM2	FALSE	FALSE
chr3	51708846	A	G	ENST00000395052	ENSG00000164082	GRM2	FALSE	FALSE
chr3	51708846	A	T	ENST00000395052	ENSG00000164082	GRM2	FALSE	FALSE
chr3	51708847	G	A	ENST00000395052	ENSG00000164082	GRM2	FALSE	FALSE
chr3	51708847	G	C	ENST00000395052	ENSG00000164082	GRM2	FALSE	FALSE
chr3	51708847	G	T	ENST00000395052	ENSG00000164082	GRM2	FALSE	FALSE
chr3	51708987	G	T	ENST00000395052	ENSG00000164082	GRM2	FALSE	FALSE
chr3	51708991	C	A	ENST00000395052	ENSG00000164082	GRM2	FALSE	FALSE
chr3	51709024	G	A	ENST00000395052	ENSG00000164082	GRM2	FALSE	FALSE
chr3	51709025	G	A	ENST00000395052	ENSG00000164082	GRM2	FALSE	FALSE
chr3	51709038	G	T	ENST00000395052	ENSG00000164082	GRM2	TRUE	FALSE
chr3	51709050	A	T	ENST00000395052	ENSG00000164082	GRM2	TRUE	FALSE
chr3	51709053	A	T	ENST00000395052	ENSG00000164082	GRM2	TRUE	FALSE
chr3	51709068	G	T	ENST00000395052	ENSG00000164082	GRM2	TRUE	TRUE
chr3	51709071	G	T	ENST00000395052	ENSG00000164082	GRM2	TRUE	TRUE
chr3	51709078	T	A	ENST00000395052	ENSG00000164082	GRM2	TRUE	TRUE
chr3	51709107	C	T	ENST00000395052	ENSG00000164082	GRM2	TRUE	TRUE
chr3	51709110	A	T	ENST00000395052	ENSG00000164082	GRM2	TRUE	TRUE
chr3	51709125	G	T	ENST00000395052	ENSG00000164082	GRM2	TRUE	TRUE
chr3	51709133	T	A	ENST00000395052	ENSG00000164082	GRM2	TRUE	TRUE
chr3	51709146	G	T	ENST00000395052	ENSG00000164082	GRM2	TRUE	TRUE
chr3	51709161	C	T	ENST00000395052	ENSG00000164082	GRM2	TRUE	TRUE
chr3	51709170	G	T	ENST00000395052	ENSG00000164082	GRM2	TRUE	TRUE
chr3	51709259	C	A	ENST00000395052	ENSG00000164082	GRM2	TRUE	TRUE
chr3	51709263	A	T	ENST00000395052	ENSG00000164082	GRM2	TRUE	TRUE
chr3	51709281	G	T	ENST00000395052	ENSG00000164082	GRM2	TRUE	TRUE
chr3	51709284	C	T	ENST00000395052	ENSG00000164082	GRM2	TRUE	TRUE
chr3	51709309	C	A	ENST00000395052	ENSG00000164082	GRM2	TRUE	TRUE
chr3	51709309	C	G	ENST00000395052	ENSG00000164082	GRM2	TRUE	TRUE
chr3	51709333	C	A	ENST00000395052	ENSG00000164082	GRM2	TRUE	TRUE
chr3	51709333	C	G	ENST00000395052	ENSG00000164082	GRM2	TRUE	TRUE
chr3	51709346	C	A	ENST00000395052	ENSG00000164082	GRM2	TRUE	TRUE
chr3	51709361	T	A	ENST00000395052	ENSG00000164082	GRM2	TRUE	TRUE
chr3	51709361	T	G	ENST00000395052	ENSG00000164082	GRM2	TRUE	TRUE
chr3	51709415	C	A	ENST00000395052	ENSG00000164082	GRM2	TRUE	TRUE
chr3	51709415	C	G	ENST00000395052	ENSG00000164082	GRM2	TRUE	TRUE
chr3	51709431	C	T	ENST00000395052	ENSG00000164082	GRM2	TRUE	TRUE
chr3	51709434	G	A	ENST00000395052	ENSG00000164082	GRM2	TRUE	FALSE
chr3	51709434	G	C	ENST00000395052	ENSG00000164082	GRM2	TRUE	FALSE
chr3	51709434	G	T	ENST00000395052	ENSG00000164082	GRM2	TRUE	FALSE
chr3	51709435	T	A	ENST00000395052	ENSG00000164082	GRM2	TRUE	FALSE
chr3	51709435	T	C	ENST00000395052	ENSG00000164082	GRM2	FALSE	FALSE
chr3	51709435	T	G	ENST00000395052	ENSG00000164082	GRM2	TRUE	FALSE
chr3	51712471	A	C	ENST00000395052	ENSG00000164082	GRM2	TRUE	FALSE
chr3	51712471	A	G	ENST00000395052	ENSG00000164082	GRM2	TRUE	FALSE
chr3	51712471	A	T	ENST00000395052	ENSG00000164082	GRM2	TRUE	FALSE
chr3	51712472	G	A	ENST00000395052	ENSG00000164082	GRM2	TRUE	FALSE
chr3	51712472	G	C	ENST00000395052	ENSG00000164082	GRM2	TRUE	FALSE
chr3	51712472	G	T	ENST00000395052	ENSG00000164082	GRM2	TRUE	FALSE
chr3	51712486	T	A	ENST00000395052	ENSG00000164082	GRM2	TRUE	TRUE
chr3	51712497	C	T	ENST00000395052	ENSG00000164082	GRM2	TRUE	TRUE
chr3	51712506	C	T	ENST00000395052	ENSG00000164082	GRM2	TRUE	TRUE
chr3	51712517	C	A	ENST00000395052	ENSG00000164082	GRM2	TRUE	TRUE
chr3	51712517	C	G	ENST00000395052	ENSG00000164082	GRM2	TRUE	TRUE
chr3	51712533	A	T	ENST00000395052	ENSG00000164082	GRM2	TRUE	TRUE
chr3	51712545	A	T	ENST00000395052	ENSG00000164082	GRM2	TRUE	TRUE
chr3	51712556	T	A	ENST00000395052	ENSG00000164082	GRM2	TRUE	TRUE
chr3	51712556	T	G	ENST00000395052	ENSG00000164082	GRM2	TRUE	TRUE
chr3	51712562	C	A	ENST00000395052	ENSG00000164082	GRM2	TRUE	TRUE
chr3	51712562	C	G	ENST00000395052	ENSG00000164082	GRM2	TRUE	TRUE
chr3	51712593	C	T	ENST00000395052	ENSG00000164082	GRM2	TRUE	TRUE
chr3	51712599	A	T	ENST00000395052	ENSG00000164082	GRM2	TRUE	TRUE
chr3	51712611	G	T	ENST00000395052	ENSG00000164082	GRM2	TRUE	TRUE
chr3	51712633	G	A	ENST00000395052	ENSG00000164082	GRM2	TRUE	TRUE
chr3	51712634	G	A	ENST00000395052	ENSG00000164082	GRM2	TRUE	TRUE
chr3	51712640	T	A	ENST00000395052	ENSG00000164082	GRM2	TRUE	TRUE
chr3	51712640	T	G	ENST00000395052	ENSG00000164082	GRM2	TRUE	TRUE
chr3	51712659	G	T	ENST00000395052	ENSG00000164082	GRM2	TRUE	TRUE
chr3	51712670	T	A	ENST00000395052	ENSG00000164082	GRM2	TRUE	TRUE
chr3	51712670	T	G	ENST00000395052	ENSG00000164082	GRM2	TRUE	TRUE
chr3	51712674	G	T	ENST00000395052	ENSG00000164082	GRM2	TRUE	TRUE
chr3	51712686	G	T	ENST00000395052	ENSG00000164082	GRM2	TRUE	TRUE
chr3	51712695	G	T	ENST00000395052	ENSG00000164082	GRM2	TRUE	TRUE
chr3	51712701	G	T	ENST00000395052	ENSG00000164082	GRM2	TRUE	TRUE
chr3	51712724	T	A	ENST00000395052	ENSG00000164082	GRM2	TRUE	TRUE
chr3	51712735	C	A	ENST00000395052	ENSG00000164082	GRM2	TRUE	TRUE
chr3	51712737	G	T	ENST00000395052	ENSG00000164082	GRM2	TRUE	TRUE
chr3	51712740	A	T	ENST00000395052	ENSG00000164082	GRM2	TRUE	TRUE
chr3	51712773	G	T	ENST00000395052	ENSG00000164082	GRM2	TRUE	TRUE
chr3	51712785	C	T	ENST00000395052	ENSG00000164082	GRM2	TRUE	TRUE
chr3	51712797	C	T	ENST00000395052	ENSG00000164082	GRM2	TRUE	TRUE
chr3	51712800	A	T	ENST00000395052	ENSG00000164082	GRM2	TRUE	TRUE
chr3	51712839	G	T	ENST00000395052	ENSG00000164082	GRM2	TRUE	TRUE
chr3	51712851	G	T	ENST00000395052	ENSG00000164082	GRM2	TRUE	TRUE
chr3	51712869	C	T	ENST00000395052	ENSG00000164082	GRM2	TRUE	TRUE
chr3	51712894	G	A	ENST00000395052	ENSG00000164082	GRM2	TRUE	TRUE
chr3	51712895	G	A	ENST00000395052	ENSG00000164082	GRM2	TRUE	TRUE
chr3	51712912	G	A	ENST00000395052	ENSG00000164082	GRM2	TRUE	TRUE
chr3	51712913	G	A	ENST00000395052	ENSG00000164082	GRM2	TRUE	TRUE
chr3	51712923	G	T	ENST00000395052	ENSG00000164082	GRM2	TRUE	TRUE
chr3	51712944	G	T	ENST00000395052	ENSG00000164082	GRM2	TRUE	TRUE
chr3	51712956	G	T	ENST00000395052	ENSG00000164082	GRM2	TRUE	TRUE
chr3	51712974	G	T	ENST00000395052	ENSG00000164082	GRM2	TRUE	TRUE
chr3	51712988	C	A	ENST00000395052	ENSG00000164082	GRM2	TRUE	TRUE
chr3	51712988	C	G	ENST00000395052	ENSG00000164082	GRM2	TRUE	TRUE
chr3	51713012	C	A	ENST00000395052	ENSG00000164082	GRM2	TRUE	TRUE
chr3	51713012	C	G	ENST00000395052	ENSG00000164082	GRM2	TRUE	TRUE
chr3	51713016	C	T	ENST00000395052	ENSG00000164082	GRM2	TRUE	TRUE
chr3	51713032	G	A	ENST00000395052	ENSG00000164082	GRM2	TRUE	TRUE
chr3	51713033	G	A	ENST00000395052	ENSG00000164082	GRM2	TRUE	TRUE
chr3	51713053	G	A	ENST00000395052	ENSG00000164082	GRM2	TRUE	TRUE
chr3	51713054	G	A	ENST00000395052	ENSG00000164082	GRM2	TRUE	TRUE
chr3	51713061	G	T	ENST00000395052	ENSG00000164082	GRM2	TRUE	TRUE
chr3	51713068	G	A	ENST00000395052	ENSG00000164082	GRM2	TRUE	TRUE
chr3	51713069	G	A	ENST00000395052	ENSG00000164082	GRM2	TRUE	TRUE
chr3	51713070	G	T	ENST00000395052	ENSG00000164082	GRM2	TRUE	TRUE
chr3	51713073	C	T	ENST00000395052	ENSG00000164082	GRM2	TRUE	TRUE
chr3	51713087	C	A	ENST00000395052	ENSG00000164082	GRM2	TRUE	TRUE
chr3	51713097	C	T	ENST00000395052	ENSG00000164082	GRM2	TRUE	TRUE
chr3	51713100	C	T	ENST00000395052	ENSG00000164082	GRM2	TRUE	TRUE
chr3	51713108	C	A	ENST00000395052	ENSG00000164082	GRM2	TRUE	TRUE
chr3	51713139	G	T	ENST00000395052	ENSG00000164082	GRM2	TRUE	TRUE
chr3	51713142	C	T	ENST00000395052	ENSG00000164082	GRM2	TRUE	TRUE
chr3	51713145	G	T	ENST00000395052	ENSG00000164082	GRM2	TRUE	TRUE
chr3	51713151	A	T	ENST00000395052	ENSG00000164082	GRM2	TRUE	TRUE
chr3	51713180	C	A	ENST00000395052	ENSG00000164082	GRM2	TRUE	TRUE
chr3	51713180	C	G	ENST00000395052	ENSG00000164082	GRM2	TRUE	TRUE
chr3	51713222	C	A	ENST00000395052	ENSG00000164082	GRM2	TRUE	TRUE
chr3	51713243	T	A	ENST00000395052	ENSG00000164082	GRM2	TRUE	TRUE
chr3	51713279	C	A	ENST00000395052	ENSG00000164082	GRM2	TRUE	TRUE
chr3	51713279	C	G	ENST00000395052	ENSG00000164082	GRM2	TRUE	TRUE
chr3	51713280	A	T	ENST00000395052	ENSG00000164082	GRM2	TRUE	TRUE
chr3	51713301	A	T	ENST00000395052	ENSG00000164082	GRM2	TRUE	TRUE
chr3	51713311	G	A	ENST00000395052	ENSG00000164082	GRM2	FALSE	FALSE
chr3	51713311	G	C	ENST00000395052	ENSG00000164082	GRM2	FALSE	FALSE
chr3	51713311	G	T	ENST00000395052	ENSG00000164082	GRM2	FALSE	FALSE
chr3	51713312	T	A	ENST00000395052	ENSG00000164082	GRM2	FALSE	FALSE
chr3	51713312	T	C	ENST00000395052	ENSG00000164082	GRM2	FALSE	FALSE
chr3	51713312	T	G	ENST00000395052	ENSG00000164082	GRM2	FALSE	FALSE
chr3	51715060	A	C	ENST00000395052	ENSG00000164082	GRM2	TRUE	FALSE
chr3	51715060	A	G	ENST00000395052	ENSG00000164082	GRM2	TRUE	FALSE
chr3	51715060	A	T	ENST00000395052	ENSG00000164082	GRM2	TRUE	FALSE
chr3	51715061	G	A	ENST00000395052	ENSG00000164082	GRM2	TRUE	FALSE
chr3	51715061	G	C	ENST00000395052	ENSG00000164082	GRM2	TRUE	FALSE
chr3	51715061	G	T	ENST00000395052	ENSG00000164082	GRM2	TRUE	FALSE
chr3	51715091	G	T	ENST00000395052	ENSG00000164082	GRM2	TRUE	TRUE
chr3	51715132	C	A	ENST00000395052	ENSG00000164082	GRM2	TRUE	TRUE
chr3	51715132	C	G	ENST00000395052	ENSG00000164082	GRM2	TRUE	TRUE
chr3	51715147	T	A	ENST00000395052	ENSG00000164082	GRM2	TRUE	TRUE
chr3	51715147	T	G	ENST00000395052	ENSG00000164082	GRM2	TRUE	TRUE
chr3	51715171	T	A	ENST00000395052	ENSG00000164082	GRM2	TRUE	TRUE
chr3	51715171	T	G	ENST00000395052	ENSG00000164082	GRM2	TRUE	TRUE
chr3	51715177	C	A	ENST00000395052	ENSG00000164082	GRM2	TRUE	TRUE
chr3	51715177	C	G	ENST00000395052	ENSG00000164082	GRM2	TRUE	TRUE
chr3	51715178	C	T	ENST00000395052	ENSG00000164082	GRM2	TRUE	TRUE
chr3	51715181	A	T	ENST00000395052	ENSG00000164082	GRM2	TRUE	TRUE
chr3	51715192	C	A	ENST00000395052	ENSG00000164082	GRM2	TRUE	TRUE
chr3	51715192	C	G	ENST00000395052	ENSG00000164082	GRM2	TRUE	TRUE
chr3	51715194	G	A	ENST00000395052	ENSG00000164082	GRM2	TRUE	TRUE
chr3	51715195	G	A	ENST00000395052	ENSG00000164082	GRM2	TRUE	TRUE
chr3	51715199	G	T	ENST00000395052	ENSG00000164082	GRM2	TRUE	TRUE
chr3	51715206	T	A	ENST00000395052	ENSG00000164082	GRM2	TRUE	TRUE
chr3	51715233	G	A	ENST00000395052	ENSG00000164082	GRM2	TRUE	TRUE
chr3	51715234	G	A	ENST00000395052	ENSG00000164082	GRM2	TRUE	TRUE
chr3	51715239	C	A	ENST00000395052	ENSG00000164082	GRM2	TRUE	TRUE
chr3	51715239	C	G	ENST00000395052	ENSG00000164082	GRM2	TRUE	TRUE
chr3	51715245	C	A	ENST00000395052	ENSG00000164082	GRM2	TRUE	TRUE
chr3	51715245	C	G	ENST00000395052	ENSG00000164082	GRM2	TRUE	TRUE
chr3	51715273	C	A	ENST00000395052	ENSG00000164082	GRM2	TRUE	TRUE
chr3	51715277	G	T	ENST00000395052	ENSG00000164082	GRM2	TRUE	TRUE
chr3	51715285	C	A	ENST00000395052	ENSG00000164082	GRM2	TRUE	TRUE
chr3	51715289	C	T	ENST00000395052	ENSG00000164082	GRM2	TRUE	TRUE
chr3	51715295	G	T	ENST00000395052	ENSG00000164082	GRM2	TRUE	TRUE
chr3	51715301	A	T	ENST00000395052	ENSG00000164082	GRM2	TRUE	TRUE
chr3	51715310	C	T	ENST00000395052	ENSG00000164082	GRM2	TRUE	TRUE
chr3	51715319	G	T	ENST00000395052	ENSG00000164082	GRM2	TRUE	TRUE
chr3	51715327	C	A	ENST00000395052	ENSG00000164082	GRM2	TRUE	TRUE
chr3	51715330	C	A	ENST00000395052	ENSG00000164082	GRM2	TRUE	TRUE
chr3	51715332	G	A	ENST00000395052	ENSG00000164082	GRM2	TRUE	TRUE
chr3	51715333	G	A	ENST00000395052	ENSG00000164082	GRM2	TRUE	TRUE
chr3	51715339	C	A	ENST00000395052	ENSG00000164082	GRM2	TRUE	TRUE
chr3	51715348	C	A	ENST00000395052	ENSG00000164082	GRM2	TRUE	TRUE
chr3	51715349	C	T	ENST00000395052	ENSG00000164082	GRM2	TRUE	TRUE
chr3	51715357	T	A	ENST00000395052	ENSG00000164082	GRM2	TRUE	TRUE
chr3	51715357	T	G	ENST00000395052	ENSG00000164082	GRM2	TRUE	TRUE
chr3	51715358	G	T	ENST00000395052	ENSG00000164082	GRM2	TRUE	TRUE
chr3	51715363	C	A	ENST00000395052	ENSG00000164082	GRM2	TRUE	TRUE
chr3	51715363	C	G	ENST00000395052	ENSG00000164082	GRM2	TRUE	TRUE
chr3	51715364	C	T	ENST00000395052	ENSG00000164082	GRM2	TRUE	TRUE
chr3	51715368	T	A	ENST00000395052	ENSG00000164082	GRM2	TRUE	TRUE
chr3	51715373	G	T	ENST00000395052	ENSG00000164082	GRM2	TRUE	TRUE
chr3	51715384	C	A	ENST00000395052	ENSG00000164082	GRM2	TRUE	TRUE
chr3	51715393	T	A	ENST00000395052	ENSG00000164082	GRM2	TRUE	TRUE
chr3	51715405	C	A	ENST00000395052	ENSG00000164082	GRM2	TRUE	TRUE
chr3	51715405	C	G	ENST00000395052	ENSG00000164082	GRM2	TRUE	TRUE
chr3	51715407	G	A	ENST00000395052	ENSG00000164082	GRM2	TRUE	TRUE
chr3	51715408	G	A	ENST00000395052	ENSG00000164082	GRM2	TRUE	TRUE
chr3	51715432	C	A	ENST00000395052	ENSG00000164082	GRM2	TRUE	TRUE
chr3	51715436	G	T	ENST00000395052	ENSG00000164082	GRM2	TRUE	TRUE
chr3	51715445	C	T	ENST00000395052	ENSG00000164082	GRM2	TRUE	TRUE
chr3	51715448	G	T	ENST00000395052	ENSG00000164082	GRM2	TRUE	TRUE
chr3	51715453	C	A	ENST00000395052	ENSG00000164082	GRM2	TRUE	TRUE
chr3	51715453	C	G	ENST00000395052	ENSG00000164082	GRM2	TRUE	TRUE
chr3	51715461	G	A	ENST00000395052	ENSG00000164082	GRM2	TRUE	TRUE
chr3	51715462	G	A	ENST00000395052	ENSG00000164082	GRM2	TRUE	TRUE
chr3	51715473	G	A	ENST00000395052	ENSG00000164082	GRM2	TRUE	TRUE
chr3	51715474	G	A	ENST00000395052	ENSG00000164082	GRM2	TRUE	TRUE
chr3	51715481	G	T	ENST00000395052	ENSG00000164082	GRM2	TRUE	TRUE
chr3	51715501	C	A	ENST00000395052	ENSG00000164082	GRM2	TRUE	TRUE
chr3	51715568	A	T	ENST00000395052	ENSG00000164082	GRM2	TRUE	TRUE
chr3	51715575	C	A	ENST00000395052	ENSG00000164082	GRM2	TRUE	TRUE
chr3	51715575	C	G	ENST00000395052	ENSG00000164082	GRM2	TRUE	TRUE
chr3	51715583	G	T	ENST00000395052	ENSG00000164082	GRM2	TRUE	TRUE
chr3	51715591	C	A	ENST00000395052	ENSG00000164082	GRM2	TRUE	TRUE
chr3	51715594	C	A	ENST00000395052	ENSG00000164082	GRM2	TRUE	TRUE
chr3	51715594	C	G	ENST00000395052	ENSG00000164082	GRM2	TRUE	TRUE
chr3	51715621	C	A	ENST00000395052	ENSG00000164082	GRM2	TRUE	TRUE
chr3	51715624	C	A	ENST00000395052	ENSG00000164082	GRM2	TRUE	TRUE
chr3	51715624	C	G	ENST00000395052	ENSG00000164082	GRM2	TRUE	TRUE
chr3	51715627	C	A	ENST00000395052	ENSG00000164082	GRM2	TRUE	TRUE
chr3	51715649	A	T	ENST00000395052	ENSG00000164082	GRM2	TRUE	TRUE
chr3	51715669	T	A	ENST00000395052	ENSG00000164082	GRM2	TRUE	TRUE
chr3	51715674	T	A	ENST00000395052	ENSG00000164082	GRM2	TRUE	TRUE
chr3	51715674	T	G	ENST00000395052	ENSG00000164082	GRM2	TRUE	TRUE
chr3	51715689	T	A	ENST00000395052	ENSG00000164082	GRM2	TRUE	TRUE
chr3	51715711	C	A	ENST00000395052	ENSG00000164082	GRM2	TRUE	TRUE
chr3	51715714	C	A	ENST00000395052	ENSG00000164082	GRM2	TRUE	TRUE
chr3	51715714	C	G	ENST00000395052	ENSG00000164082	GRM2	TRUE	TRUE
chr3	51715716	C	A	ENST00000395052	ENSG00000164082	GRM2	TRUE	TRUE
chr3	51715716	C	G	ENST00000395052	ENSG00000164082	GRM2	TRUE	TRUE
chr3	51715730	A	T	ENST00000395052	ENSG00000164082	GRM2	TRUE	TRUE
chr3	51715769	G	T	ENST00000395052	ENSG00000164082	GRM2	TRUE	TRUE
chr3	51715778	C	T	ENST00000395052	ENSG00000164082	GRM2	TRUE	TRUE
chr3	51715806	C	A	ENST00000395052	ENSG00000164082	GRM2	TRUE	TRUE
chr3	51715806	C	G	ENST00000395052	ENSG00000164082	GRM2	TRUE	TRUE
chr3	51715808	C	T	ENST00000395052	ENSG00000164082	GRM2	TRUE	TRUE
chr3	51715822	C	A	ENST00000395052	ENSG00000164082	GRM2	TRUE	TRUE
chr3	51715836	C	A	ENST00000395052	ENSG00000164082	GRM2	TRUE	TRUE
chr3	51715841	C	T	ENST00000395052	ENSG00000164082	GRM2	TRUE	TRUE
chr3	51715863	G	A	ENST00000395052	ENSG00000164082	GRM2	TRUE	TRUE
chr3	51715864	G	A	ENST00000395052	ENSG00000164082	GRM2	TRUE	TRUE
chr3	51715874	G	T	ENST00000395052	ENSG00000164082	GRM2	TRUE	TRUE
chr3	51715892	A	T	ENST00000395052	ENSG00000164082	GRM2	TRUE	TRUE
chr3	51715895	G	T	ENST00000395052	ENSG00000164082	GRM2	TRUE	TRUE
chr3	51715907	G	T	ENST00000395052	ENSG00000164082	GRM2	TRUE	TRUE
chr3	51715916	G	T	ENST00000395052	ENSG00000164082	GRM2	TRUE	TRUE
chr3	51715936	C	A	ENST00000395052	ENSG00000164082	GRM2	TRUE	TRUE
chr3	51715959	T	A	ENST00000395052	ENSG00000164082	GRM2	TRUE	TRUE
chr3	51715965	C	A	ENST00000395052	ENSG00000164082	GRM2	TRUE	TRUE
chr3	51715975	C	A	ENST00000395052	ENSG00000164082	GRM2	TRUE	TRUE
chr3	51715975	C	G	ENST00000395052	ENSG00000164082	GRM2	TRUE	TRUE
chr3	51715999	C	A	ENST00000395052	ENSG00000164082	GRM2	TRUE	TRUE
chr3	51716008	T	A	ENST00000395052	ENSG00000164082	GRM2	TRUE	TRUE
chr3	51716008	T	G	ENST00000395052	ENSG00000164082	GRM2	TRUE	TRUE
chr3	51716015	A	T	ENST00000395052	ENSG00000164082	GRM2	TRUE	TRUE
chr3	51716024	A	T	ENST00000395052	ENSG00000164082	GRM2	TRUE	TRUE
chr3	51716029	C	A	ENST00000395052	ENSG00000164082	GRM2	TRUE	TRUE
chr3	51716033	G	T	ENST00000395052	ENSG00000164082	GRM2	TRUE	TRUE
chr3	51716045	G	T	ENST00000395052	ENSG00000164082	GRM2	TRUE	TRUE
chr3	51716051	A	T	ENST00000395052	ENSG00000164082	GRM2	TRUE	TRUE
chr3	51716074	C	A	ENST00000395052	ENSG00000164082	GRM2	TRUE	TRUE
chr3	51716074	C	G	ENST00000395052	ENSG00000164082	GRM2	TRUE	TRUE
chr3	51716083	C	A	ENST00000395052	ENSG00000164082	GRM2	TRUE	TRUE
chr3	51716091	G	A	ENST00000395052	ENSG00000164082	GRM2	TRUE	TRUE
chr3	51716092	G	A	ENST00000395052	ENSG00000164082	GRM2	TRUE	TRUE
chr3	51716116	T	A	ENST00000395052	ENSG00000164082	GRM2	TRUE	TRUE
chr3	51716116	T	G	ENST00000395052	ENSG00000164082	GRM2	TRUE	TRUE
chr3	51716134	C	A	ENST00000395052	ENSG00000164082	GRM2	TRUE	TRUE
chr3	51716134	C	G	ENST00000395052	ENSG00000164082	GRM2	TRUE	TRUE
chr3	51716138	G	A	ENST00000395052	ENSG00000164082	GRM2	TRUE	FALSE
chr3	51716138	G	C	ENST00000395052	ENSG00000164082	GRM2	TRUE	FALSE
chr3	51716138	G	T	ENST00000395052	ENSG00000164082	GRM2	TRUE	FALSE
chr3	51716139	T	A	ENST00000395052	ENSG00000164082	GRM2	TRUE	FALSE
chr3	51716139	T	C	ENST00000395052	ENSG00000164082	GRM2	TRUE	FALSE
chr3	51716139	T	G	ENST00000395052	ENSG00000164082	GRM2	TRUE	FALSE
chr3	51717635	A	C	ENST00000395052	ENSG00000164082	GRM2	TRUE	FALSE
chr3	51717635	A	G	ENST00000395052	ENSG00000164082	GRM2	TRUE	FALSE
chr3	51717635	A	T	ENST00000395052	ENSG00000164082	GRM2	TRUE	FALSE
chr3	51717636	G	A	ENST00000395052	ENSG00000164082	GRM2	TRUE	FALSE
chr3	51717636	G	C	ENST00000395052	ENSG00000164082	GRM2	TRUE	FALSE
chr3	51717636	G	T	ENST00000395052	ENSG00000164082	GRM2	TRUE	FALSE
chr3	51717640	C	T	ENST00000395052	ENSG00000164082	GRM2	TRUE	TRUE
chr3	51717657	C	A	ENST00000395052	ENSG00000164082	GRM2	TRUE	TRUE
chr3	51717662	C	A	ENST00000395052	ENSG00000164082	GRM2	TRUE	TRUE
chr3	51717662	C	G	ENST00000395052	ENSG00000164082	GRM2	TRUE	TRUE
chr3	51717696	C	A	ENST00000395052	ENSG00000164082	GRM2	TRUE	TRUE
chr3	51717709	A	T	ENST00000395052	ENSG00000164082	GRM2	TRUE	TRUE
chr3	51717730	C	T	ENST00000395052	ENSG00000164082	GRM2	TRUE	TRUE
chr3	51717736	C	T	ENST00000395052	ENSG00000164082	GRM2	TRUE	TRUE
chr3	51717739	A	T	ENST00000395052	ENSG00000164082	GRM2	TRUE	TRUE
chr3	51717814	C	T	ENST00000395052	ENSG00000164082	GRM2	FALSE	FALSE
chr3	51717818	G	A	ENST00000395052	ENSG00000164082	GRM2	TRUE	FALSE
chr3	51717818	G	C	ENST00000395052	ENSG00000164082	GRM2	TRUE	FALSE
chr3	51717818	G	T	ENST00000395052	ENSG00000164082	GRM2	TRUE	FALSE
chr3	51717819	T	A	ENST00000395052	ENSG00000164082	GRM2	TRUE	FALSE
chr3	51717819	T	C	ENST00000395052	ENSG00000164082	GRM2	FALSE	FALSE
chr3	51717819	T	G	ENST00000395052	ENSG00000164082	GRM2	TRUE	FALSE
chr3	51718037	A	C	ENST00000395052	ENSG00000164082	GRM2	FALSE	FALSE
chr3	51718037	A	G	ENST00000395052	ENSG00000164082	GRM2	FALSE	FALSE
chr3	51718037	A	T	ENST00000395052	ENSG00000164082	GRM2	FALSE	FALSE
chr3	51718038	G	A	ENST00000395052	ENSG00000164082	GRM2	FALSE	FALSE
chr3	51718038	G	C	ENST00000395052	ENSG00000164082	GRM2	FALSE	FALSE
chr3	51718038	G	T	ENST00000395052	ENSG00000164082	GRM2	FALSE	FALSE
chr3	51718050	C	T	ENST00000395052	ENSG00000164082	GRM2	FALSE	FALSE
chr3	51718070	C	A	ENST00000395052	ENSG00000164082	GRM2	FALSE	FALSE
chr3	51718080	G	T	ENST00000395052	ENSG00000164082	GRM2	FALSE	FALSE
chr3	51718093	C	A	ENST00000395052	ENSG00000164082	GRM2	FALSE	FALSE
chr3	51718102	C	A	ENST00000395052	ENSG00000164082	GRM2	FALSE	FALSE
chr3	51718102	C	G	ENST00000395052	ENSG00000164082	GRM2	FALSE	FALSE
chr3	51718105	C	A	ENST00000395052	ENSG00000164082	GRM2	FALSE	FALSE
chr3	51778640	C	A	ENST00000667863	ENSG00000214686	IQCF6	FALSE	FALSE
chr3	51778652	C	A	ENST00000667863	ENSG00000214686	IQCF6	FALSE	FALSE
chr3	51778667	T	A	ENST00000667863	ENSG00000214686	IQCF6	FALSE	FALSE
chr3	51778673	C	A	ENST00000667863	ENSG00000214686	IQCF6	FALSE	FALSE
chr3	51778674	A	C	ENST00000667863	ENSG00000214686	IQCF6	FALSE	FALSE
chr3	51778674	A	T	ENST00000667863	ENSG00000214686	IQCF6	FALSE	FALSE
chr3	51778697	G	A	ENST00000667863	ENSG00000214686	IQCF6	FALSE	FALSE
chr3	51778703	G	A	ENST00000667863	ENSG00000214686	IQCF6	FALSE	FALSE
chr3	51778713	C	T	ENST00000667863	ENSG00000214686	IQCF6	FALSE	FALSE
chr3	51778714	C	T	ENST00000667863	ENSG00000214686	IQCF6	FALSE	FALSE
chr3	51778719	C	T	ENST00000667863	ENSG00000214686	IQCF6	FALSE	FALSE
chr3	51778720	C	T	ENST00000667863	ENSG00000214686	IQCF6	FALSE	FALSE
chr3	51778730	G	A	ENST00000667863	ENSG00000214686	IQCF6	FALSE	FALSE
chr3	51778737	G	T	ENST00000667863	ENSG00000214686	IQCF6	FALSE	FALSE
chr3	51778748	G	A	ENST00000667863	ENSG00000214686	IQCF6	FALSE	FALSE
chr3	51778757	G	A	ENST00000667863	ENSG00000214686	IQCF6	FALSE	FALSE
chr3	51778778	G	A	ENST00000667863	ENSG00000214686	IQCF6	FALSE	FALSE
chr3	51778779	C	T	ENST00000667863	ENSG00000214686	IQCF6	FALSE	FALSE
chr3	51778780	C	T	ENST00000667863	ENSG00000214686	IQCF6	FALSE	FALSE
chr3	51778787	G	A	ENST00000667863	ENSG00000214686	IQCF6	FALSE	FALSE
chr3	51778793	G	A	ENST00000667863	ENSG00000214686	IQCF6	FALSE	FALSE
chr3	51778799	G	A	ENST00000667863	ENSG00000214686	IQCF6	FALSE	FALSE
chr3	51778805	T	A	ENST00000667863	ENSG00000214686	IQCF6	FALSE	FALSE
chr3	51778815	C	T	ENST00000667863	ENSG00000214686	IQCF6	FALSE	FALSE
chr3	51778816	C	T	ENST00000667863	ENSG00000214686	IQCF6	FALSE	FALSE
chr3	51778820	C	A	ENST00000667863	ENSG00000214686	IQCF6	FALSE	FALSE
chr3	51778823	G	A	ENST00000667863	ENSG00000214686	IQCF6	FALSE	FALSE
chr3	51778824	G	T	ENST00000667863	ENSG00000214686	IQCF6	FALSE	FALSE
chr3	51778830	A	C	ENST00000667863	ENSG00000214686	IQCF6	FALSE	FALSE
chr3	51778830	A	T	ENST00000667863	ENSG00000214686	IQCF6	FALSE	FALSE
chr3	51778838	T	A	ENST00000667863	ENSG00000214686	IQCF6	FALSE	FALSE
chr3	51778856	T	A	ENST00000667863	ENSG00000214686	IQCF6	FALSE	FALSE
chr3	51778859	G	A	ENST00000667863	ENSG00000214686	IQCF6	FALSE	FALSE
chr3	51778862	C	A	ENST00000667863	ENSG00000214686	IQCF6	FALSE	FALSE
chr3	51778864	A	T	ENST00000667863	ENSG00000214686	IQCF6	FALSE	FALSE
chr3	51778871	T	A	ENST00000667863	ENSG00000214686	IQCF6	FALSE	FALSE
chr3	51778877	G	A	ENST00000667863	ENSG00000214686	IQCF6	FALSE	FALSE
chr3	51778882	G	C	ENST00000667863	ENSG00000214686	IQCF6	FALSE	FALSE
chr3	51778882	G	T	ENST00000667863	ENSG00000214686	IQCF6	FALSE	FALSE
chr3	51778887	C	T	ENST00000667863	ENSG00000214686	IQCF6	FALSE	FALSE
chr3	51778888	C	T	ENST00000667863	ENSG00000214686	IQCF6	FALSE	FALSE
chr3	51778890	C	T	ENST00000667863	ENSG00000214686	IQCF6	FALSE	FALSE
chr3	51778891	C	T	ENST00000667863	ENSG00000214686	IQCF6	FALSE	FALSE
chr3	51778893	G	T	ENST00000667863	ENSG00000214686	IQCF6	FALSE	FALSE
chr3	51778898	G	A	ENST00000667863	ENSG00000214686	IQCF6	FALSE	FALSE
chr3	51778905	C	T	ENST00000667863	ENSG00000214686	IQCF6	FALSE	FALSE
chr3	51778906	C	T	ENST00000667863	ENSG00000214686	IQCF6	FALSE	FALSE
chr3	51778913	T	A	ENST00000667863	ENSG00000214686	IQCF6	FALSE	FALSE
chr3	51778925	G	A	ENST00000667863	ENSG00000214686	IQCF6	FALSE	FALSE
chr3	51778930	A	C	ENST00000667863	ENSG00000214686	IQCF6	FALSE	FALSE
chr3	51778930	A	T	ENST00000667863	ENSG00000214686	IQCF6	FALSE	FALSE
chr3	51778952	C	A	ENST00000667863	ENSG00000214686	IQCF6	FALSE	FALSE
chr3	51778956	C	T	ENST00000667863	ENSG00000214686	IQCF6	FALSE	FALSE
chr3	51778957	C	T	ENST00000667863	ENSG00000214686	IQCF6	FALSE	FALSE
chr3	51778959	C	T	ENST00000667863	ENSG00000214686	IQCF6	FALSE	FALSE
chr3	51778960	C	T	ENST00000667863	ENSG00000214686	IQCF6	FALSE	FALSE
chr3	51778963	G	C	ENST00000667863	ENSG00000214686	IQCF6	FALSE	FALSE
chr3	51778963	G	T	ENST00000667863	ENSG00000214686	IQCF6	FALSE	FALSE
chr3	51778967	G	A	ENST00000667863	ENSG00000214686	IQCF6	FALSE	FALSE
chr3	51778973	T	A	ENST00000667863	ENSG00000214686	IQCF6	FALSE	FALSE
chr3	51778985	T	A	ENST00000667863	ENSG00000214686	IQCF6	FALSE	FALSE
chr3	51778988	C	A	ENST00000667863	ENSG00000214686	IQCF6	FALSE	FALSE
chr3	51778990	A	C	ENST00000667863	ENSG00000214686	IQCF6	FALSE	FALSE
chr3	51778990	A	T	ENST00000667863	ENSG00000214686	IQCF6	FALSE	FALSE
chr3	51778992	C	A	ENST00000667863	ENSG00000214686	IQCF6	FALSE	FALSE
chr3	51778992	C	G	ENST00000667863	ENSG00000214686	IQCF6	FALSE	FALSE
chr3	51778992	C	T	ENST00000667863	ENSG00000214686	IQCF6	TRUE	FALSE
chr3	51778993	T	A	ENST00000667863	ENSG00000214686	IQCF6	FALSE	FALSE
chr3	51778993	T	C	ENST00000667863	ENSG00000214686	IQCF6	FALSE	FALSE
chr3	51778993	T	G	ENST00000667863	ENSG00000214686	IQCF6	FALSE	FALSE
chr3	51779151	A	C	ENST00000667863	ENSG00000214686	IQCF6	FALSE	FALSE
chr3	51779151	A	G	ENST00000667863	ENSG00000214686	IQCF6	FALSE	FALSE
chr3	51779151	A	T	ENST00000667863	ENSG00000214686	IQCF6	FALSE	FALSE
chr3	51779152	C	A	ENST00000667863	ENSG00000214686	IQCF6	FALSE	FALSE
chr3	51779152	C	G	ENST00000667863	ENSG00000214686	IQCF6	FALSE	FALSE
chr3	51779152	C	T	ENST00000667863	ENSG00000214686	IQCF6	FALSE	FALSE
chr3	51779159	A	T	ENST00000667863	ENSG00000214686	IQCF6	FALSE	FALSE
chr3	51779167	C	A	ENST00000667863	ENSG00000214686	IQCF6	FALSE	FALSE
chr3	51779180	G	C	ENST00000667863	ENSG00000214686	IQCF6	FALSE	FALSE
chr3	51779180	G	T	ENST00000667863	ENSG00000214686	IQCF6	FALSE	FALSE
chr3	51779203	T	A	ENST00000667863	ENSG00000214686	IQCF6	FALSE	FALSE
chr3	51779215	G	A	ENST00000667863	ENSG00000214686	IQCF6	FALSE	FALSE
chr3	51817763	G	A	ENST00000456080	ENSG00000285749		FALSE	FALSE
chr3	51817763	G	C	ENST00000456080	ENSG00000285749		FALSE	FALSE
chr3	51817763	G	T	ENST00000456080	ENSG00000285749		FALSE	FALSE
chr3	51817764	T	A	ENST00000456080	ENSG00000285749		FALSE	FALSE
chr3	51817764	T	C	ENST00000456080	ENSG00000285749		FALSE	FALSE
chr3	51817764	T	G	ENST00000456080	ENSG00000285749		FALSE	FALSE
chr3	51817968	A	C	ENST00000456080	ENSG00000285749		TRUE	FALSE
chr3	51817968	A	G	ENST00000456080	ENSG00000285749		TRUE	FALSE
chr3	51817968	A	T	ENST00000456080	ENSG00000285749		TRUE	FALSE
chr3	51817969	G	A	ENST00000456080	ENSG00000285749		TRUE	FALSE
chr3	51817969	G	C	ENST00000456080	ENSG00000285749		TRUE	FALSE
chr3	51817969	G	T	ENST00000456080	ENSG00000285749		TRUE	FALSE
chr3	51818072	G	A	ENST00000456080	ENSG00000285749		TRUE	FALSE
chr3	51818072	G	C	ENST00000456080	ENSG00000285749		TRUE	FALSE
chr3	51818072	G	T	ENST00000456080	ENSG00000285749		TRUE	FALSE
chr3	51818073	T	A	ENST00000456080	ENSG00000285749		TRUE	FALSE
chr3	51818073	T	C	ENST00000456080	ENSG00000285749		FALSE	FALSE
chr3	51818073	T	G	ENST00000456080	ENSG00000285749		TRUE	FALSE
chr3	51826872	A	C	ENST00000456080	ENSG00000285749		FALSE	FALSE
chr3	51826872	A	G	ENST00000456080	ENSG00000285749		FALSE	FALSE
chr3	51826872	A	T	ENST00000456080	ENSG00000285749		FALSE	FALSE
chr3	51826873	G	A	ENST00000456080	ENSG00000285749		FALSE	FALSE
chr3	51826873	G	C	ENST00000456080	ENSG00000285749		FALSE	FALSE
chr3	51826873	G	T	ENST00000456080	ENSG00000285749		FALSE	FALSE
chr3	51827348	G	A	ENST00000456080	ENSG00000285749		FALSE	FALSE
chr3	51827348	G	C	ENST00000456080	ENSG00000285749		FALSE	FALSE
chr3	51827348	G	T	ENST00000456080	ENSG00000285749		FALSE	FALSE
chr3	51827349	T	A	ENST00000456080	ENSG00000285749		FALSE	FALSE
chr3	51827349	T	C	ENST00000456080	ENSG00000285749		FALSE	FALSE
chr3	51827349	T	G	ENST00000456080	ENSG00000285749		FALSE	FALSE
chr3	51828154	A	C	ENST00000456080	ENSG00000285749		FALSE	FALSE
chr3	51828154	A	G	ENST00000456080	ENSG00000285749		FALSE	FALSE
chr3	51828154	A	T	ENST00000456080	ENSG00000285749		FALSE	FALSE
chr3	51828155	G	A	ENST00000456080	ENSG00000285749		FALSE	FALSE
chr3	51828155	G	C	ENST00000456080	ENSG00000285749		FALSE	FALSE
chr3	51828155	G	T	ENST00000456080	ENSG00000285749		FALSE	FALSE
chr3	51828222	G	A	ENST00000456080	ENSG00000285749		FALSE	FALSE
chr3	51828222	G	C	ENST00000456080	ENSG00000285749		FALSE	FALSE
chr3	51828222	G	T	ENST00000456080	ENSG00000285749		FALSE	FALSE
chr3	51828223	T	A	ENST00000456080	ENSG00000285749		FALSE	FALSE
chr3	51828223	T	C	ENST00000456080	ENSG00000285749		FALSE	FALSE
chr3	51828223	T	G	ENST00000456080	ENSG00000285749		FALSE	FALSE
chr3	51828644	A	C	ENST00000456080	ENSG00000285749		FALSE	FALSE
chr3	51828644	A	G	ENST00000456080	ENSG00000285749		FALSE	FALSE
chr3	51828644	A	T	ENST00000456080	ENSG00000285749		FALSE	FALSE
chr3	51828645	G	A	ENST00000456080	ENSG00000285749		FALSE	FALSE
chr3	51828645	G	C	ENST00000456080	ENSG00000285749		FALSE	FALSE
chr3	51828645	G	T	ENST00000456080	ENSG00000285749		FALSE	FALSE
chr3	51828808	G	A	ENST00000456080	ENSG00000285749		FALSE	FALSE
chr3	51828808	G	C	ENST00000456080	ENSG00000285749		FALSE	FALSE
chr3	51828808	G	T	ENST00000456080	ENSG00000285749		FALSE	FALSE
chr3	51828809	T	A	ENST00000456080	ENSG00000285749		FALSE	FALSE
chr3	51828809	T	C	ENST00000456080	ENSG00000285749		FALSE	FALSE
chr3	51828809	T	G	ENST00000456080	ENSG00000285749		FALSE	FALSE
chr3	51829272	A	C	ENST00000456080	ENSG00000285749		FALSE	FALSE
chr3	51829272	A	G	ENST00000456080	ENSG00000285749		FALSE	FALSE
chr3	51829272	A	T	ENST00000456080	ENSG00000285749		FALSE	FALSE
chr3	51829273	G	A	ENST00000456080	ENSG00000285749		FALSE	FALSE
chr3	51829273	G	C	ENST00000456080	ENSG00000285749		FALSE	FALSE
chr3	51829273	G	T	ENST00000456080	ENSG00000285749		FALSE	FALSE
chr3	51829485	A	T	ENST00000440739	ENSG00000229972	IQCF3	FALSE	FALSE
chr3	51829485	A	T	ENST00000456080	ENSG00000285749		FALSE	FALSE
chr3	51829490	C	A	ENST00000440739	ENSG00000229972	IQCF3	FALSE	FALSE
chr3	51829490	C	A	ENST00000456080	ENSG00000285749		FALSE	FALSE
chr3	51829493	T	A	ENST00000440739	ENSG00000229972	IQCF3	FALSE	FALSE
chr3	51829493	T	A	ENST00000456080	ENSG00000285749		FALSE	FALSE
chr3	51829494	G	A	ENST00000440739	ENSG00000229972	IQCF3	FALSE	FALSE
chr3	51829494	G	A	ENST00000456080	ENSG00000285749		FALSE	FALSE
chr3	51829494	G	C	ENST00000440739	ENSG00000229972	IQCF3	FALSE	FALSE
chr3	51829494	G	C	ENST00000456080	ENSG00000285749		FALSE	FALSE
chr3	51829494	G	T	ENST00000440739	ENSG00000229972	IQCF3	FALSE	FALSE
chr3	51829494	G	T	ENST00000456080	ENSG00000285749		FALSE	FALSE
chr3	51829495	T	A	ENST00000440739	ENSG00000229972	IQCF3	FALSE	FALSE
chr3	51829495	T	A	ENST00000456080	ENSG00000285749		FALSE	FALSE
chr3	51829495	T	C	ENST00000440739	ENSG00000229972	IQCF3	FALSE	FALSE
chr3	51829495	T	C	ENST00000456080	ENSG00000285749		FALSE	FALSE
chr3	51829495	T	G	ENST00000440739	ENSG00000229972	IQCF3	FALSE	FALSE
chr3	51829495	T	G	ENST00000456080	ENSG00000285749		FALSE	FALSE
chr3	51829663	A	C	ENST00000440739	ENSG00000229972	IQCF3	FALSE	FALSE
chr3	51829663	A	C	ENST00000456080	ENSG00000285749		FALSE	FALSE
chr3	51829663	A	G	ENST00000440739	ENSG00000229972	IQCF3	FALSE	FALSE
chr3	51829663	A	G	ENST00000456080	ENSG00000285749		FALSE	FALSE
chr3	51829663	A	T	ENST00000440739	ENSG00000229972	IQCF3	FALSE	FALSE
chr3	51829663	A	T	ENST00000456080	ENSG00000285749		FALSE	FALSE
chr3	51829664	G	A	ENST00000440739	ENSG00000229972	IQCF3	FALSE	FALSE
chr3	51829664	G	A	ENST00000456080	ENSG00000285749		FALSE	FALSE
chr3	51829664	G	C	ENST00000440739	ENSG00000229972	IQCF3	FALSE	FALSE
chr3	51829664	G	C	ENST00000456080	ENSG00000285749		FALSE	FALSE
chr3	51829664	G	T	ENST00000440739	ENSG00000229972	IQCF3	FALSE	FALSE
chr3	51829664	G	T	ENST00000456080	ENSG00000285749		FALSE	FALSE
chr3	51829665	A	T	ENST00000440739	ENSG00000229972	IQCF3	FALSE	FALSE
chr3	51829665	A	T	ENST00000456080	ENSG00000285749		FALSE	FALSE
chr3	51829680	G	T	ENST00000440739	ENSG00000229972	IQCF3	FALSE	FALSE
chr3	51829680	G	T	ENST00000456080	ENSG00000285749		FALSE	FALSE
chr3	51829692	G	T	ENST00000440739	ENSG00000229972	IQCF3	FALSE	FALSE
chr3	51829692	G	T	ENST00000456080	ENSG00000285749		FALSE	FALSE
chr3	51829695	A	T	ENST00000440739	ENSG00000229972	IQCF3	FALSE	FALSE
chr3	51829695	A	T	ENST00000456080	ENSG00000285749		FALSE	FALSE
chr3	51829698	C	T	ENST00000440739	ENSG00000229972	IQCF3	FALSE	FALSE
chr3	51829698	C	T	ENST00000456080	ENSG00000285749		FALSE	FALSE
chr3	51829707	C	T	ENST00000440739	ENSG00000229972	IQCF3	FALSE	FALSE
chr3	51829707	C	T	ENST00000456080	ENSG00000285749		FALSE	FALSE
chr3	51829710	A	T	ENST00000440739	ENSG00000229972	IQCF3	FALSE	FALSE
chr3	51829710	A	T	ENST00000456080	ENSG00000285749		FALSE	FALSE
chr3	51829713	G	A	ENST00000440739	ENSG00000229972	IQCF3	FALSE	FALSE
chr3	51829713	G	A	ENST00000456080	ENSG00000285749		FALSE	FALSE
chr3	51829713	G	C	ENST00000440739	ENSG00000229972	IQCF3	FALSE	FALSE
chr3	51829713	G	C	ENST00000456080	ENSG00000285749		FALSE	FALSE
chr3	51829713	G	T	ENST00000440739	ENSG00000229972	IQCF3	FALSE	FALSE
chr3	51829713	G	T	ENST00000456080	ENSG00000285749		FALSE	FALSE
chr3	51829714	T	A	ENST00000440739	ENSG00000229972	IQCF3	FALSE	FALSE
chr3	51829714	T	A	ENST00000456080	ENSG00000285749		FALSE	FALSE
chr3	51829714	T	C	ENST00000440739	ENSG00000229972	IQCF3	FALSE	FALSE
chr3	51829714	T	C	ENST00000456080	ENSG00000285749		FALSE	FALSE
chr3	51829714	T	G	ENST00000440739	ENSG00000229972	IQCF3	FALSE	FALSE
chr3	51829714	T	G	ENST00000456080	ENSG00000285749		FALSE	FALSE
chr3	51830401	A	C	ENST00000440739	ENSG00000229972	IQCF3	FALSE	FALSE
chr3	51830401	A	C	ENST00000456080	ENSG00000285749		FALSE	FALSE
chr3	51830401	A	G	ENST00000440739	ENSG00000229972	IQCF3	FALSE	FALSE
chr3	51830401	A	G	ENST00000456080	ENSG00000285749		FALSE	FALSE
chr3	51830401	A	T	ENST00000440739	ENSG00000229972	IQCF3	FALSE	FALSE
chr3	51830401	A	T	ENST00000456080	ENSG00000285749		FALSE	FALSE
chr3	51830402	G	A	ENST00000440739	ENSG00000229972	IQCF3	FALSE	FALSE
chr3	51830402	G	A	ENST00000456080	ENSG00000285749		FALSE	FALSE
chr3	51830402	G	C	ENST00000440739	ENSG00000229972	IQCF3	FALSE	FALSE
chr3	51830402	G	C	ENST00000456080	ENSG00000285749		FALSE	FALSE
chr3	51830402	G	T	ENST00000440739	ENSG00000229972	IQCF3	FALSE	FALSE
chr3	51830402	G	T	ENST00000456080	ENSG00000285749		FALSE	FALSE
chr3	51830404	T	A	ENST00000440739	ENSG00000229972	IQCF3	FALSE	FALSE
chr3	51830404	T	A	ENST00000456080	ENSG00000285749		FALSE	FALSE
chr3	51830415	C	T	ENST00000440739	ENSG00000229972	IQCF3	FALSE	FALSE
chr3	51830415	C	T	ENST00000456080	ENSG00000285749		FALSE	FALSE
chr3	51830427	A	T	ENST00000440739	ENSG00000229972	IQCF3	FALSE	FALSE
chr3	51830427	A	T	ENST00000456080	ENSG00000285749		FALSE	FALSE
chr3	51830430	A	T	ENST00000440739	ENSG00000229972	IQCF3	FALSE	FALSE
chr3	51830430	A	T	ENST00000456080	ENSG00000285749		FALSE	FALSE
chr3	51830439	A	T	ENST00000440739	ENSG00000229972	IQCF3	FALSE	FALSE
chr3	51830439	A	T	ENST00000456080	ENSG00000285749		FALSE	FALSE
chr3	51830451	C	T	ENST00000440739	ENSG00000229972	IQCF3	FALSE	FALSE
chr3	51830451	C	T	ENST00000456080	ENSG00000285749		FALSE	FALSE
chr3	51830457	C	T	ENST00000440739	ENSG00000229972	IQCF3	FALSE	FALSE
chr3	51830457	C	T	ENST00000456080	ENSG00000285749		FALSE	FALSE
chr3	51830464	G	A	ENST00000440739	ENSG00000229972	IQCF3	FALSE	FALSE
chr3	51830464	G	A	ENST00000456080	ENSG00000285749		FALSE	FALSE
chr3	51830465	G	A	ENST00000440739	ENSG00000229972	IQCF3	FALSE	FALSE
chr3	51830465	G	A	ENST00000456080	ENSG00000285749		FALSE	FALSE
chr3	51830467	G	A	ENST00000440739	ENSG00000229972	IQCF3	FALSE	FALSE
chr3	51830467	G	A	ENST00000456080	ENSG00000285749		FALSE	FALSE
chr3	51830468	G	A	ENST00000440739	ENSG00000229972	IQCF3	FALSE	FALSE
chr3	51830468	G	A	ENST00000456080	ENSG00000285749		FALSE	FALSE
chr3	51830518	G	A	ENST00000440739	ENSG00000229972	IQCF3	FALSE	FALSE
chr3	51830518	G	A	ENST00000456080	ENSG00000285749		FALSE	FALSE
chr3	51830519	G	A	ENST00000440739	ENSG00000229972	IQCF3	FALSE	FALSE
chr3	51830519	G	A	ENST00000456080	ENSG00000285749		FALSE	FALSE
chr3	51830526	C	T	ENST00000440739	ENSG00000229972	IQCF3	FALSE	FALSE
chr3	51830526	C	T	ENST00000456080	ENSG00000285749		FALSE	FALSE
chr3	51830531	C	A	ENST00000440739	ENSG00000229972	IQCF3	FALSE	FALSE
chr3	51830531	C	A	ENST00000456080	ENSG00000285749		FALSE	FALSE
chr3	51830533	G	A	ENST00000440739	ENSG00000229972	IQCF3	FALSE	FALSE
chr3	51830533	G	A	ENST00000456080	ENSG00000285749		FALSE	FALSE
chr3	51830534	G	A	ENST00000440739	ENSG00000229972	IQCF3	FALSE	FALSE
chr3	51830534	G	A	ENST00000456080	ENSG00000285749		FALSE	FALSE
chr3	51830536	G	A	ENST00000440739	ENSG00000229972	IQCF3	FALSE	FALSE
chr3	51830536	G	A	ENST00000456080	ENSG00000285749		FALSE	FALSE
chr3	51830537	G	A	ENST00000440739	ENSG00000229972	IQCF3	FALSE	FALSE
chr3	51830537	G	A	ENST00000456080	ENSG00000285749		FALSE	FALSE
chr3	51830545	T	A	ENST00000440739	ENSG00000229972	IQCF3	FALSE	FALSE
chr3	51830545	T	A	ENST00000456080	ENSG00000285749		FALSE	FALSE
chr3	51830550	C	T	ENST00000440739	ENSG00000229972	IQCF3	FALSE	FALSE
chr3	51830550	C	T	ENST00000456080	ENSG00000285749		FALSE	FALSE
chr3	51830553	A	T	ENST00000440739	ENSG00000229972	IQCF3	FALSE	FALSE
chr3	51830553	A	T	ENST00000456080	ENSG00000285749		FALSE	FALSE
chr3	51830565	C	T	ENST00000440739	ENSG00000229972	IQCF3	FALSE	FALSE
chr3	51830565	C	T	ENST00000456080	ENSG00000285749		FALSE	FALSE
chr3	51830574	C	T	ENST00000440739	ENSG00000229972	IQCF3	FALSE	FALSE
chr3	51830574	C	T	ENST00000456080	ENSG00000285749		FALSE	FALSE
chr3	51830584	T	A	ENST00000440739	ENSG00000229972	IQCF3	FALSE	FALSE
chr3	51830584	T	A	ENST00000456080	ENSG00000285749		FALSE	FALSE
chr3	51830594	C	A	ENST00000440739	ENSG00000229972	IQCF3	FALSE	FALSE
chr3	51830594	C	A	ENST00000456080	ENSG00000285749		FALSE	FALSE
chr3	51830594	C	G	ENST00000440739	ENSG00000229972	IQCF3	FALSE	FALSE
chr3	51830594	C	G	ENST00000456080	ENSG00000285749		FALSE	FALSE
chr3	51830601	C	T	ENST00000440739	ENSG00000229972	IQCF3	FALSE	FALSE
chr3	51830601	C	T	ENST00000456080	ENSG00000285749		FALSE	FALSE
chr3	51830604	G	T	ENST00000440739	ENSG00000229972	IQCF3	FALSE	FALSE
chr3	51830604	G	T	ENST00000456080	ENSG00000285749		FALSE	FALSE
chr3	51830607	C	T	ENST00000440739	ENSG00000229972	IQCF3	FALSE	FALSE
chr3	51830607	C	T	ENST00000456080	ENSG00000285749		FALSE	FALSE
chr3	51830619	A	T	ENST00000440739	ENSG00000229972	IQCF3	FALSE	FALSE
chr3	51830619	A	T	ENST00000456080	ENSG00000285749		FALSE	FALSE
chr3	51830625	C	T	ENST00000440739	ENSG00000229972	IQCF3	FALSE	FALSE
chr3	51830625	C	T	ENST00000456080	ENSG00000285749		FALSE	FALSE
chr3	51830633	C	A	ENST00000440739	ENSG00000229972	IQCF3	FALSE	FALSE
chr3	51830633	C	A	ENST00000456080	ENSG00000285749		FALSE	FALSE
chr3	51830644	G	A	ENST00000440739	ENSG00000229972	IQCF3	FALSE	FALSE
chr3	51830644	G	A	ENST00000456080	ENSG00000285749		FALSE	FALSE
chr3	51830645	G	A	ENST00000440739	ENSG00000229972	IQCF3	FALSE	FALSE
chr3	51830645	G	A	ENST00000456080	ENSG00000285749		FALSE	FALSE
chr3	51830646	C	T	ENST00000440739	ENSG00000229972	IQCF3	FALSE	FALSE
chr3	51830646	C	T	ENST00000456080	ENSG00000285749		FALSE	FALSE
chr3	51830651	C	A	ENST00000440739	ENSG00000229972	IQCF3	FALSE	FALSE
chr3	51830651	C	A	ENST00000456080	ENSG00000285749		FALSE	FALSE
chr3	51830655	C	T	ENST00000440739	ENSG00000229972	IQCF3	FALSE	FALSE
chr3	51830655	C	T	ENST00000456080	ENSG00000285749		FALSE	FALSE
chr3	51830660	T	A	ENST00000440739	ENSG00000229972	IQCF3	FALSE	FALSE
chr3	51830660	T	A	ENST00000456080	ENSG00000285749		FALSE	FALSE
chr3	51830663	C	A	ENST00000440739	ENSG00000229972	IQCF3	FALSE	FALSE
chr3	51830663	C	A	ENST00000456080	ENSG00000285749		FALSE	FALSE
chr3	51830663	C	G	ENST00000440739	ENSG00000229972	IQCF3	FALSE	FALSE
chr3	51830663	C	G	ENST00000456080	ENSG00000285749		FALSE	FALSE
chr3	51830667	C	T	ENST00000440739	ENSG00000229972	IQCF3	FALSE	FALSE
chr3	51830667	C	T	ENST00000456080	ENSG00000285749		FALSE	FALSE
chr3	51830675	C	A	ENST00000440739	ENSG00000229972	IQCF3	FALSE	FALSE
chr3	51830675	C	A	ENST00000456080	ENSG00000285749		FALSE	FALSE
chr3	51830687	C	A	ENST00000440739	ENSG00000229972	IQCF3	FALSE	FALSE
chr3	51830687	C	A	ENST00000456080	ENSG00000285749		FALSE	FALSE
chr3	51830689	T	A	ENST00000440739	ENSG00000229972	IQCF3	FALSE	FALSE
chr3	51830689	T	A	ENST00000456080	ENSG00000285749		FALSE	FALSE
chr3	51830694	C	T	ENST00000440739	ENSG00000229972	IQCF3	FALSE	FALSE
chr3	51830694	C	T	ENST00000456080	ENSG00000285749		FALSE	FALSE
chr3	51830703	G	T	ENST00000440739	ENSG00000229972	IQCF3	FALSE	FALSE
chr3	51830703	G	T	ENST00000456080	ENSG00000285749		FALSE	FALSE
chr3	51830721	C	T	ENST00000440739	ENSG00000229972	IQCF3	FALSE	FALSE
chr3	51830721	C	T	ENST00000456080	ENSG00000285749		FALSE	FALSE
chr3	51830737	T	A	ENST00000440739	ENSG00000229972	IQCF3	FALSE	FALSE
chr3	51830737	T	A	ENST00000456080	ENSG00000285749		FALSE	FALSE
chr3	51830737	T	G	ENST00000440739	ENSG00000229972	IQCF3	FALSE	FALSE
chr3	51830737	T	G	ENST00000456080	ENSG00000285749		FALSE	FALSE
chr3	51830739	C	T	ENST00000440739	ENSG00000229972	IQCF3	FALSE	FALSE
chr3	51830739	C	T	ENST00000456080	ENSG00000285749		FALSE	FALSE
chr3	51830745	C	T	ENST00000440739	ENSG00000229972	IQCF3	FALSE	FALSE
chr3	51830745	C	T	ENST00000456080	ENSG00000285749		FALSE	FALSE
chr3	51830750	T	A	ENST00000440739	ENSG00000229972	IQCF3	FALSE	FALSE
chr3	51830750	T	A	ENST00000456080	ENSG00000285749		FALSE	FALSE
chr3	51830750	T	G	ENST00000440739	ENSG00000229972	IQCF3	FALSE	FALSE
chr3	51830750	T	G	ENST00000456080	ENSG00000285749		FALSE	FALSE
chr3	51830761	C	A	ENST00000440739	ENSG00000229972	IQCF3	FALSE	FALSE
chr3	51830761	C	A	ENST00000456080	ENSG00000285749		FALSE	FALSE
chr3	51830761	C	G	ENST00000440739	ENSG00000229972	IQCF3	FALSE	FALSE
chr3	51830761	C	G	ENST00000456080	ENSG00000285749		FALSE	FALSE
chr3	51830763	A	T	ENST00000440739	ENSG00000229972	IQCF3	FALSE	FALSE
chr3	51830763	A	T	ENST00000456080	ENSG00000285749		FALSE	FALSE
chr3	51830766	C	T	ENST00000440739	ENSG00000229972	IQCF3	FALSE	FALSE
chr3	51830766	C	T	ENST00000456080	ENSG00000285749		FALSE	FALSE
chr3	51830772	G	T	ENST00000440739	ENSG00000229972	IQCF3	FALSE	FALSE
chr3	51830772	G	T	ENST00000456080	ENSG00000285749		FALSE	FALSE
chr3	51830784	G	T	ENST00000440739	ENSG00000229972	IQCF3	FALSE	FALSE
chr3	51830784	G	T	ENST00000456080	ENSG00000285749		FALSE	FALSE
chr3	51830794	C	A	ENST00000440739	ENSG00000229972	IQCF3	FALSE	FALSE
chr3	51830794	C	A	ENST00000456080	ENSG00000285749		FALSE	FALSE
chr3	51830794	C	G	ENST00000440739	ENSG00000229972	IQCF3	FALSE	FALSE
chr3	51830794	C	G	ENST00000456080	ENSG00000285749		FALSE	FALSE
chr3	51861676	C	T	ENST00000333127	ENSG00000184345	IQCF2	FALSE	FALSE
chr3	51861684	T	A	ENST00000333127	ENSG00000184345	IQCF2	FALSE	FALSE
chr3	51861685	G	A	ENST00000333127	ENSG00000184345	IQCF2	FALSE	FALSE
chr3	51861685	G	C	ENST00000333127	ENSG00000184345	IQCF2	FALSE	FALSE
chr3	51861685	G	T	ENST00000333127	ENSG00000184345	IQCF2	FALSE	FALSE
chr3	51861686	T	A	ENST00000333127	ENSG00000184345	IQCF2	FALSE	FALSE
chr3	51861686	T	C	ENST00000333127	ENSG00000184345	IQCF2	FALSE	FALSE
chr3	51861686	T	G	ENST00000333127	ENSG00000184345	IQCF2	FALSE	FALSE
chr3	51861856	A	C	ENST00000333127	ENSG00000184345	IQCF2	TRUE	FALSE
chr3	51861856	A	G	ENST00000333127	ENSG00000184345	IQCF2	TRUE	FALSE
chr3	51861856	A	T	ENST00000333127	ENSG00000184345	IQCF2	TRUE	FALSE
chr3	51861857	G	A	ENST00000333127	ENSG00000184345	IQCF2	TRUE	FALSE
chr3	51861857	G	C	ENST00000333127	ENSG00000184345	IQCF2	TRUE	FALSE
chr3	51861857	G	T	ENST00000333127	ENSG00000184345	IQCF2	TRUE	FALSE
chr3	51861861	A	T	ENST00000333127	ENSG00000184345	IQCF2	FALSE	FALSE
chr3	51861871	T	A	ENST00000333127	ENSG00000184345	IQCF2	FALSE	FALSE
chr3	51861871	T	G	ENST00000333127	ENSG00000184345	IQCF2	FALSE	FALSE
chr3	51861877	T	A	ENST00000333127	ENSG00000184345	IQCF2	FALSE	FALSE
chr3	51861888	G	T	ENST00000333127	ENSG00000184345	IQCF2	FALSE	FALSE
chr3	51861897	G	T	ENST00000333127	ENSG00000184345	IQCF2	TRUE	FALSE
chr3	51861900	G	T	ENST00000333127	ENSG00000184345	IQCF2	FALSE	FALSE
chr3	51861909	G	T	ENST00000333127	ENSG00000184345	IQCF2	FALSE	FALSE
chr3	51861913	G	A	ENST00000333127	ENSG00000184345	IQCF2	FALSE	FALSE
chr3	51861914	G	A	ENST00000333127	ENSG00000184345	IQCF2	FALSE	FALSE
chr3	51861915	A	T	ENST00000333127	ENSG00000184345	IQCF2	FALSE	FALSE
chr3	51861922	T	A	ENST00000333127	ENSG00000184345	IQCF2	FALSE	FALSE
chr3	51861924	C	T	ENST00000333127	ENSG00000184345	IQCF2	FALSE	FALSE
chr3	51861927	A	T	ENST00000333127	ENSG00000184345	IQCF2	FALSE	FALSE
chr3	51861930	A	T	ENST00000333127	ENSG00000184345	IQCF2	FALSE	FALSE
chr3	51861933	A	T	ENST00000333127	ENSG00000184345	IQCF2	FALSE	FALSE
chr3	51861936	C	T	ENST00000333127	ENSG00000184345	IQCF2	FALSE	FALSE
chr3	51861939	C	T	ENST00000333127	ENSG00000184345	IQCF2	FALSE	FALSE
chr3	51861942	A	T	ENST00000333127	ENSG00000184345	IQCF2	FALSE	FALSE
chr3	51861948	A	T	ENST00000333127	ENSG00000184345	IQCF2	FALSE	FALSE
chr3	51861951	G	A	ENST00000333127	ENSG00000184345	IQCF2	TRUE	FALSE
chr3	51861951	G	C	ENST00000333127	ENSG00000184345	IQCF2	TRUE	FALSE
chr3	51861951	G	T	ENST00000333127	ENSG00000184345	IQCF2	TRUE	FALSE
chr3	51861952	T	A	ENST00000333127	ENSG00000184345	IQCF2	TRUE	FALSE
chr3	51861952	T	C	ENST00000333127	ENSG00000184345	IQCF2	TRUE	FALSE
chr3	51861952	T	G	ENST00000333127	ENSG00000184345	IQCF2	TRUE	FALSE
chr3	51862985	A	C	ENST00000333127	ENSG00000184345	IQCF2	TRUE	FALSE
chr3	51862985	A	G	ENST00000333127	ENSG00000184345	IQCF2	TRUE	FALSE
chr3	51862985	A	T	ENST00000333127	ENSG00000184345	IQCF2	TRUE	FALSE
chr3	51862986	G	A	ENST00000333127	ENSG00000184345	IQCF2	TRUE	FALSE
chr3	51862986	G	C	ENST00000333127	ENSG00000184345	IQCF2	TRUE	FALSE
chr3	51862986	G	T	ENST00000333127	ENSG00000184345	IQCF2	TRUE	FALSE
chr3	51862987	G	T	ENST00000333127	ENSG00000184345	IQCF2	FALSE	FALSE
chr3	51862990	A	T	ENST00000333127	ENSG00000184345	IQCF2	FALSE	FALSE
chr3	51862996	A	T	ENST00000333127	ENSG00000184345	IQCF2	FALSE	FALSE
chr3	51863002	A	T	ENST00000333127	ENSG00000184345	IQCF2	FALSE	FALSE
chr3	51863008	A	T	ENST00000333127	ENSG00000184345	IQCF2	FALSE	FALSE
chr3	51863020	A	T	ENST00000333127	ENSG00000184345	IQCF2	FALSE	FALSE
chr3	51863026	C	T	ENST00000333127	ENSG00000184345	IQCF2	FALSE	FALSE
chr3	51863033	G	A	ENST00000333127	ENSG00000184345	IQCF2	FALSE	FALSE
chr3	51863034	G	A	ENST00000333127	ENSG00000184345	IQCF2	FALSE	FALSE
chr3	51863036	G	A	ENST00000333127	ENSG00000184345	IQCF2	FALSE	FALSE
chr3	51863037	G	A	ENST00000333127	ENSG00000184345	IQCF2	FALSE	FALSE
chr3	51863087	G	A	ENST00000333127	ENSG00000184345	IQCF2	FALSE	FALSE
chr3	51863088	G	A	ENST00000333127	ENSG00000184345	IQCF2	FALSE	FALSE
chr3	51863095	C	T	ENST00000333127	ENSG00000184345	IQCF2	FALSE	FALSE
chr3	51863100	C	A	ENST00000333127	ENSG00000184345	IQCF2	FALSE	FALSE
chr3	51863102	G	A	ENST00000333127	ENSG00000184345	IQCF2	FALSE	FALSE
chr3	51863103	G	A	ENST00000333127	ENSG00000184345	IQCF2	FALSE	FALSE
chr3	51863105	G	A	ENST00000333127	ENSG00000184345	IQCF2	FALSE	FALSE
chr3	51863106	G	A	ENST00000333127	ENSG00000184345	IQCF2	FALSE	FALSE
chr3	51863120	C	A	ENST00000333127	ENSG00000184345	IQCF2	FALSE	FALSE
chr3	51863131	G	T	ENST00000333127	ENSG00000184345	IQCF2	FALSE	FALSE
chr3	51863134	A	T	ENST00000333127	ENSG00000184345	IQCF2	FALSE	FALSE
chr3	51863137	A	T	ENST00000333127	ENSG00000184345	IQCF2	FALSE	FALSE
chr3	51863143	C	T	ENST00000333127	ENSG00000184345	IQCF2	FALSE	FALSE
chr3	51863163	C	A	ENST00000333127	ENSG00000184345	IQCF2	FALSE	FALSE
chr3	51863163	C	G	ENST00000333127	ENSG00000184345	IQCF2	FALSE	FALSE
chr3	51863170	A	T	ENST00000333127	ENSG00000184345	IQCF2	FALSE	FALSE
chr3	51863173	G	T	ENST00000333127	ENSG00000184345	IQCF2	FALSE	FALSE
chr3	51863188	A	T	ENST00000333127	ENSG00000184345	IQCF2	FALSE	FALSE
chr3	51863194	C	T	ENST00000333127	ENSG00000184345	IQCF2	FALSE	FALSE
chr3	51863201	T	A	ENST00000333127	ENSG00000184345	IQCF2	FALSE	FALSE
chr3	51863213	G	A	ENST00000333127	ENSG00000184345	IQCF2	FALSE	FALSE
chr3	51863214	G	A	ENST00000333127	ENSG00000184345	IQCF2	FALSE	FALSE
chr3	51863225	G	A	ENST00000333127	ENSG00000184345	IQCF2	FALSE	FALSE
chr3	51863226	G	A	ENST00000333127	ENSG00000184345	IQCF2	FALSE	FALSE
chr3	51863227	C	T	ENST00000333127	ENSG00000184345	IQCF2	FALSE	FALSE
chr3	51863232	C	A	ENST00000333127	ENSG00000184345	IQCF2	FALSE	FALSE
chr3	51863232	C	G	ENST00000333127	ENSG00000184345	IQCF2	FALSE	FALSE
chr3	51863235	C	A	ENST00000333127	ENSG00000184345	IQCF2	FALSE	FALSE
chr3	51863236	C	T	ENST00000333127	ENSG00000184345	IQCF2	FALSE	FALSE
chr3	51863256	C	A	ENST00000333127	ENSG00000184345	IQCF2	FALSE	FALSE
chr3	51863256	C	G	ENST00000333127	ENSG00000184345	IQCF2	FALSE	FALSE
chr3	51863263	C	T	ENST00000333127	ENSG00000184345	IQCF2	FALSE	FALSE
chr3	51863273	G	A	ENST00000333127	ENSG00000184345	IQCF2	FALSE	FALSE
chr3	51863274	G	A	ENST00000333127	ENSG00000184345	IQCF2	FALSE	FALSE
chr3	51863275	C	T	ENST00000333127	ENSG00000184345	IQCF2	FALSE	FALSE
chr3	51863280	C	A	ENST00000333127	ENSG00000184345	IQCF2	FALSE	FALSE
chr3	51863289	C	A	ENST00000333127	ENSG00000184345	IQCF2	FALSE	FALSE
chr3	51863290	C	T	ENST00000333127	ENSG00000184345	IQCF2	FALSE	FALSE
chr3	51863298	C	A	ENST00000333127	ENSG00000184345	IQCF2	FALSE	FALSE
chr3	51863308	C	T	ENST00000333127	ENSG00000184345	IQCF2	FALSE	FALSE
chr3	51863319	T	A	ENST00000333127	ENSG00000184345	IQCF2	FALSE	FALSE
chr3	51863341	C	T	ENST00000333127	ENSG00000184345	IQCF2	FALSE	FALSE
chr3	51863353	G	T	ENST00000333127	ENSG00000184345	IQCF2	FALSE	FALSE
chr3	51873738	C	A	ENST00000446461	ENSG00000214681	IQCF5	FALSE	FALSE
chr3	51873741	T	A	ENST00000446461	ENSG00000214681	IQCF5	FALSE	FALSE
chr3	51873743	A	C	ENST00000446461	ENSG00000214681	IQCF5	FALSE	FALSE
chr3	51873743	A	T	ENST00000446461	ENSG00000214681	IQCF5	FALSE	FALSE
chr3	51873757	G	T	ENST00000446461	ENSG00000214681	IQCF5	FALSE	FALSE
chr3	51873762	G	A	ENST00000446461	ENSG00000214681	IQCF5	FALSE	FALSE
chr3	51873765	G	A	ENST00000446461	ENSG00000214681	IQCF5	FALSE	FALSE
chr3	51873771	T	A	ENST00000446461	ENSG00000214681	IQCF5	FALSE	FALSE
chr3	51873772	A	T	ENST00000446461	ENSG00000214681	IQCF5	FALSE	FALSE
chr3	51873780	G	A	ENST00000446461	ENSG00000214681	IQCF5	FALSE	FALSE
chr3	51873782	A	C	ENST00000446461	ENSG00000214681	IQCF5	FALSE	FALSE
chr3	51873782	A	T	ENST00000446461	ENSG00000214681	IQCF5	FALSE	FALSE
chr3	51873788	A	T	ENST00000446461	ENSG00000214681	IQCF5	FALSE	FALSE
chr3	51873798	C	A	ENST00000446461	ENSG00000214681	IQCF5	FALSE	FALSE
chr3	51873804	G	A	ENST00000446461	ENSG00000214681	IQCF5	FALSE	FALSE
chr3	51873816	G	A	ENST00000446461	ENSG00000214681	IQCF5	FALSE	FALSE
chr3	51873822	C	A	ENST00000446461	ENSG00000214681	IQCF5	FALSE	FALSE
chr3	51873825	T	A	ENST00000446461	ENSG00000214681	IQCF5	FALSE	FALSE
chr3	51873831	C	A	ENST00000446461	ENSG00000214681	IQCF5	FALSE	FALSE
chr3	51873832	A	C	ENST00000446461	ENSG00000214681	IQCF5	FALSE	FALSE
chr3	51873832	A	T	ENST00000446461	ENSG00000214681	IQCF5	FALSE	FALSE
chr3	51873843	C	A	ENST00000446461	ENSG00000214681	IQCF5	FALSE	FALSE
chr3	51873862	G	T	ENST00000446461	ENSG00000214681	IQCF5	FALSE	FALSE
chr3	51873871	C	T	ENST00000446461	ENSG00000214681	IQCF5	FALSE	FALSE
chr3	51873872	C	T	ENST00000446461	ENSG00000214681	IQCF5	FALSE	FALSE
chr3	51873877	C	T	ENST00000446461	ENSG00000214681	IQCF5	FALSE	FALSE
chr3	51873878	C	T	ENST00000446461	ENSG00000214681	IQCF5	FALSE	FALSE
chr3	51873880	A	C	ENST00000446461	ENSG00000214681	IQCF5	FALSE	FALSE
chr3	51873880	A	T	ENST00000446461	ENSG00000214681	IQCF5	FALSE	FALSE
chr3	51873888	G	A	ENST00000446461	ENSG00000214681	IQCF5	FALSE	FALSE
chr3	51873911	A	T	ENST00000446461	ENSG00000214681	IQCF5	FALSE	FALSE
chr3	51873916	A	T	ENST00000446461	ENSG00000214681	IQCF5	FALSE	FALSE
chr3	51873919	G	C	ENST00000446461	ENSG00000214681	IQCF5	FALSE	FALSE
chr3	51873919	G	T	ENST00000446461	ENSG00000214681	IQCF5	FALSE	FALSE
chr3	51873927	G	A	ENST00000446461	ENSG00000214681	IQCF5	FALSE	FALSE
chr3	51873934	A	T	ENST00000446461	ENSG00000214681	IQCF5	FALSE	FALSE
chr3	51873937	C	T	ENST00000446461	ENSG00000214681	IQCF5	FALSE	FALSE
chr3	51873938	C	T	ENST00000446461	ENSG00000214681	IQCF5	FALSE	FALSE
chr3	51873949	C	T	ENST00000446461	ENSG00000214681	IQCF5	FALSE	FALSE
chr3	51873950	C	T	ENST00000446461	ENSG00000214681	IQCF5	FALSE	FALSE
chr3	51873957	G	A	ENST00000446461	ENSG00000214681	IQCF5	FALSE	FALSE
chr3	51873973	C	T	ENST00000446461	ENSG00000214681	IQCF5	FALSE	FALSE
chr3	51873974	C	T	ENST00000446461	ENSG00000214681	IQCF5	FALSE	FALSE
chr3	51873978	C	A	ENST00000446461	ENSG00000214681	IQCF5	FALSE	FALSE
chr3	51873981	G	A	ENST00000446461	ENSG00000214681	IQCF5	FALSE	FALSE
chr3	51873984	G	A	ENST00000446461	ENSG00000214681	IQCF5	FALSE	FALSE
chr3	51873988	A	C	ENST00000446461	ENSG00000214681	IQCF5	FALSE	FALSE
chr3	51873988	A	T	ENST00000446461	ENSG00000214681	IQCF5	FALSE	FALSE
chr3	51873996	C	A	ENST00000446461	ENSG00000214681	IQCF5	FALSE	FALSE
chr3	51873998	A	T	ENST00000446461	ENSG00000214681	IQCF5	FALSE	FALSE
chr3	51874017	T	A	ENST00000446461	ENSG00000214681	IQCF5	FALSE	FALSE
chr3	51874029	T	A	ENST00000446461	ENSG00000214681	IQCF5	FALSE	FALSE
chr3	51874032	C	A	ENST00000446461	ENSG00000214681	IQCF5	FALSE	FALSE
chr3	51874041	G	A	ENST00000446461	ENSG00000214681	IQCF5	FALSE	FALSE
chr3	51874045	C	T	ENST00000446461	ENSG00000214681	IQCF5	FALSE	FALSE
chr3	51874046	C	T	ENST00000446461	ENSG00000214681	IQCF5	FALSE	FALSE
chr3	51874048	C	T	ENST00000446461	ENSG00000214681	IQCF5	FALSE	FALSE
chr3	51874049	C	T	ENST00000446461	ENSG00000214681	IQCF5	FALSE	FALSE
chr3	51874051	G	T	ENST00000446461	ENSG00000214681	IQCF5	FALSE	FALSE
chr3	51874056	G	A	ENST00000446461	ENSG00000214681	IQCF5	FALSE	FALSE
chr3	51874063	C	T	ENST00000446461	ENSG00000214681	IQCF5	FALSE	FALSE
chr3	51874064	C	T	ENST00000446461	ENSG00000214681	IQCF5	FALSE	FALSE
chr3	51874098	G	A	ENST00000446461	ENSG00000214681	IQCF5	FALSE	FALSE
chr3	51874114	C	T	ENST00000446461	ENSG00000214681	IQCF5	FALSE	FALSE
chr3	51874115	C	T	ENST00000446461	ENSG00000214681	IQCF5	FALSE	FALSE
chr3	51874117	C	T	ENST00000446461	ENSG00000214681	IQCF5	FALSE	FALSE
chr3	51874118	C	T	ENST00000446461	ENSG00000214681	IQCF5	FALSE	FALSE
chr3	51874125	G	A	ENST00000446461	ENSG00000214681	IQCF5	FALSE	FALSE
chr3	51874149	C	A	ENST00000446461	ENSG00000214681	IQCF5	FALSE	FALSE
chr3	51874164	T	A	ENST00000446461	ENSG00000214681	IQCF5	FALSE	FALSE
chr3	51874167	C	A	ENST00000446461	ENSG00000214681	IQCF5	FALSE	FALSE
chr3	51874170	C	A	ENST00000446461	ENSG00000214681	IQCF5	FALSE	FALSE
chr3	51874176	C	A	ENST00000446461	ENSG00000214681	IQCF5	TRUE	FALSE
chr3	51874176	C	G	ENST00000446461	ENSG00000214681	IQCF5	TRUE	FALSE
chr3	51874176	C	T	ENST00000446461	ENSG00000214681	IQCF5	TRUE	FALSE
chr3	51874177	T	A	ENST00000446461	ENSG00000214681	IQCF5	TRUE	FALSE
chr3	51874177	T	C	ENST00000446461	ENSG00000214681	IQCF5	TRUE	FALSE
chr3	51874177	T	G	ENST00000446461	ENSG00000214681	IQCF5	TRUE	FALSE
chr3	51875526	A	C	ENST00000446461	ENSG00000214681	IQCF5	FALSE	FALSE
chr3	51875526	A	G	ENST00000446461	ENSG00000214681	IQCF5	FALSE	FALSE
chr3	51875526	A	T	ENST00000446461	ENSG00000214681	IQCF5	FALSE	FALSE
chr3	51875527	C	A	ENST00000446461	ENSG00000214681	IQCF5	FALSE	FALSE
chr3	51875527	C	G	ENST00000446461	ENSG00000214681	IQCF5	FALSE	FALSE
chr3	51875527	C	T	ENST00000446461	ENSG00000214681	IQCF5	FALSE	FALSE
chr3	51894895	C	A	ENST00000310914	ENSG00000173389	IQCF1	FALSE	FALSE
chr3	51894898	T	A	ENST00000310914	ENSG00000173389	IQCF1	FALSE	FALSE
chr3	51894903	G	C	ENST00000310914	ENSG00000173389	IQCF1	FALSE	FALSE
chr3	51894903	G	T	ENST00000310914	ENSG00000173389	IQCF1	FALSE	FALSE
chr3	51894914	A	T	ENST00000310914	ENSG00000173389	IQCF1	FALSE	FALSE
chr3	51894919	C	A	ENST00000310914	ENSG00000173389	IQCF1	FALSE	FALSE
chr3	51894929	G	T	ENST00000310914	ENSG00000173389	IQCF1	FALSE	FALSE
chr3	51894939	G	C	ENST00000310914	ENSG00000173389	IQCF1	FALSE	FALSE
chr3	51894939	G	T	ENST00000310914	ENSG00000173389	IQCF1	FALSE	FALSE
chr3	51894948	A	T	ENST00000310914	ENSG00000173389	IQCF1	FALSE	FALSE
chr3	51894955	C	A	ENST00000310914	ENSG00000173389	IQCF1	FALSE	FALSE
chr3	51894961	G	A	ENST00000310914	ENSG00000173389	IQCF1	FALSE	FALSE
chr3	51894973	G	A	ENST00000310914	ENSG00000173389	IQCF1	FALSE	FALSE
chr3	51894988	T	A	ENST00000310914	ENSG00000173389	IQCF1	FALSE	FALSE
chr3	51894989	G	C	ENST00000310914	ENSG00000173389	IQCF1	FALSE	FALSE
chr3	51894989	G	T	ENST00000310914	ENSG00000173389	IQCF1	FALSE	FALSE
chr3	51894994	G	A	ENST00000310914	ENSG00000173389	IQCF1	FALSE	FALSE
chr3	51895000	T	A	ENST00000310914	ENSG00000173389	IQCF1	FALSE	FALSE
chr3	51895019	A	T	ENST00000310914	ENSG00000173389	IQCF1	FALSE	FALSE
chr3	51895028	G	T	ENST00000310914	ENSG00000173389	IQCF1	FALSE	FALSE
chr3	51895034	C	T	ENST00000310914	ENSG00000173389	IQCF1	FALSE	FALSE
chr3	51895035	C	T	ENST00000310914	ENSG00000173389	IQCF1	FALSE	FALSE
chr3	51895037	G	C	ENST00000310914	ENSG00000173389	IQCF1	FALSE	FALSE
chr3	51895037	G	T	ENST00000310914	ENSG00000173389	IQCF1	FALSE	FALSE
chr3	51895045	G	A	ENST00000310914	ENSG00000173389	IQCF1	FALSE	FALSE
chr3	51895072	G	A	ENST00000310914	ENSG00000173389	IQCF1	FALSE	FALSE
chr3	51895073	G	T	ENST00000310914	ENSG00000173389	IQCF1	FALSE	FALSE
chr3	51895076	A	C	ENST00000310914	ENSG00000173389	IQCF1	FALSE	FALSE
chr3	51895076	A	T	ENST00000310914	ENSG00000173389	IQCF1	FALSE	FALSE
chr3	51895084	T	A	ENST00000310914	ENSG00000173389	IQCF1	FALSE	FALSE
chr3	51895094	C	T	ENST00000310914	ENSG00000173389	IQCF1	FALSE	FALSE
chr3	51895095	C	T	ENST00000310914	ENSG00000173389	IQCF1	FALSE	FALSE
chr3	51895108	G	A	ENST00000310914	ENSG00000173389	IQCF1	FALSE	FALSE
chr3	51895114	G	A	ENST00000310914	ENSG00000173389	IQCF1	FALSE	FALSE
chr3	51895130	C	T	ENST00000310914	ENSG00000173389	IQCF1	FALSE	FALSE
chr3	51895131	C	T	ENST00000310914	ENSG00000173389	IQCF1	FALSE	FALSE
chr3	51895135	C	A	ENST00000310914	ENSG00000173389	IQCF1	FALSE	FALSE
chr3	51895138	T	A	ENST00000310914	ENSG00000173389	IQCF1	FALSE	FALSE
chr3	51895153	C	A	ENST00000310914	ENSG00000173389	IQCF1	FALSE	FALSE
chr3	51895165	G	A	ENST00000310914	ENSG00000173389	IQCF1	FALSE	FALSE
chr3	51895174	T	A	ENST00000310914	ENSG00000173389	IQCF1	FALSE	FALSE
chr3	51895177	T	A	ENST00000310914	ENSG00000173389	IQCF1	FALSE	FALSE
chr3	51895186	T	A	ENST00000310914	ENSG00000173389	IQCF1	FALSE	FALSE
chr3	51895202	C	T	ENST00000310914	ENSG00000173389	IQCF1	FALSE	FALSE
chr3	51895203	C	T	ENST00000310914	ENSG00000173389	IQCF1	FALSE	FALSE
chr3	51895205	C	T	ENST00000310914	ENSG00000173389	IQCF1	FALSE	FALSE
chr3	51895206	C	T	ENST00000310914	ENSG00000173389	IQCF1	FALSE	FALSE
chr3	51895208	G	T	ENST00000310914	ENSG00000173389	IQCF1	FALSE	FALSE
chr3	51895213	G	A	ENST00000310914	ENSG00000173389	IQCF1	FALSE	FALSE
chr3	51895220	G	T	ENST00000310914	ENSG00000173389	IQCF1	FALSE	FALSE
chr3	51895242	A	T	ENST00000310914	ENSG00000173389	IQCF1	FALSE	FALSE
chr3	51895271	C	T	ENST00000310914	ENSG00000173389	IQCF1	FALSE	FALSE
chr3	51895272	C	T	ENST00000310914	ENSG00000173389	IQCF1	FALSE	FALSE
chr3	51895274	C	T	ENST00000310914	ENSG00000173389	IQCF1	FALSE	FALSE
chr3	51895275	C	T	ENST00000310914	ENSG00000173389	IQCF1	FALSE	FALSE
chr3	51895282	G	A	ENST00000310914	ENSG00000173389	IQCF1	FALSE	FALSE
chr3	51895288	T	A	ENST00000310914	ENSG00000173389	IQCF1	FALSE	FALSE
chr3	51895306	T	A	ENST00000310914	ENSG00000173389	IQCF1	FALSE	FALSE
chr3	51895318	T	A	ENST00000310914	ENSG00000173389	IQCF1	FALSE	FALSE
chr3	51895321	T	A	ENST00000310914	ENSG00000173389	IQCF1	FALSE	FALSE
chr3	51895324	G	A	ENST00000310914	ENSG00000173389	IQCF1	FALSE	FALSE
chr3	51895330	C	A	ENST00000310914	ENSG00000173389	IQCF1	FALSE	FALSE
chr3	51895337	C	A	ENST00000310914	ENSG00000173389	IQCF1	TRUE	FALSE
chr3	51895337	C	G	ENST00000310914	ENSG00000173389	IQCF1	TRUE	FALSE
chr3	51895337	C	T	ENST00000310914	ENSG00000173389	IQCF1	TRUE	FALSE
chr3	51895338	T	A	ENST00000310914	ENSG00000173389	IQCF1	TRUE	FALSE
chr3	51895338	T	C	ENST00000310914	ENSG00000173389	IQCF1	TRUE	FALSE
chr3	51895338	T	G	ENST00000310914	ENSG00000173389	IQCF1	TRUE	FALSE
chr3	51896830	A	C	ENST00000310914	ENSG00000173389	IQCF1	TRUE	FALSE
chr3	51896830	A	G	ENST00000310914	ENSG00000173389	IQCF1	TRUE	FALSE
chr3	51896830	A	T	ENST00000310914	ENSG00000173389	IQCF1	TRUE	FALSE
chr3	51896831	C	A	ENST00000310914	ENSG00000173389	IQCF1	TRUE	FALSE
chr3	51896831	C	G	ENST00000310914	ENSG00000173389	IQCF1	TRUE	FALSE
chr3	51896831	C	T	ENST00000310914	ENSG00000173389	IQCF1	TRUE	FALSE
chr3	51896834	T	A	ENST00000310914	ENSG00000173389	IQCF1	FALSE	FALSE
chr3	51896837	C	A	ENST00000310914	ENSG00000173389	IQCF1	FALSE	FALSE
chr3	51896839	G	C	ENST00000310914	ENSG00000173389	IQCF1	FALSE	FALSE
chr3	51896839	G	T	ENST00000310914	ENSG00000173389	IQCF1	FALSE	FALSE
chr3	51896843	T	A	ENST00000310914	ENSG00000173389	IQCF1	FALSE	FALSE
chr3	51896846	C	A	ENST00000310914	ENSG00000173389	IQCF1	FALSE	FALSE
chr3	51896867	G	A	ENST00000310914	ENSG00000173389	IQCF1	FALSE	FALSE
chr3	51896873	C	A	ENST00000310914	ENSG00000173389	IQCF1	FALSE	FALSE
chr3	51896891	T	A	ENST00000310914	ENSG00000173389	IQCF1	TRUE	TRUE
chr3	51896895	C	A	ENST00000310914	ENSG00000173389	IQCF1	TRUE	FALSE
chr3	51896895	C	G	ENST00000310914	ENSG00000173389	IQCF1	TRUE	FALSE
chr3	51896895	C	T	ENST00000310914	ENSG00000173389	IQCF1	TRUE	FALSE
chr3	51896896	T	A	ENST00000310914	ENSG00000173389	IQCF1	TRUE	FALSE
chr3	51896896	T	C	ENST00000310914	ENSG00000173389	IQCF1	TRUE	FALSE
chr3	51896896	T	G	ENST00000310914	ENSG00000173389	IQCF1	TRUE	FALSE
chr3	51902983	A	C	ENST00000310914	ENSG00000173389	IQCF1	TRUE	FALSE
chr3	51902983	A	G	ENST00000310914	ENSG00000173389	IQCF1	TRUE	FALSE
chr3	51902983	A	T	ENST00000310914	ENSG00000173389	IQCF1	TRUE	FALSE
chr3	51902984	C	A	ENST00000310914	ENSG00000173389	IQCF1	TRUE	FALSE
chr3	51902984	C	G	ENST00000310914	ENSG00000173389	IQCF1	TRUE	FALSE
chr3	51902984	C	T	ENST00000310914	ENSG00000173389	IQCF1	TRUE	FALSE
chr3	51902987	C	A	ENST00000310914	ENSG00000173389	IQCF1	TRUE	TRUE
chr3	51902993	T	A	ENST00000310914	ENSG00000173389	IQCF1	TRUE	TRUE
chr3	51902995	G	C	ENST00000310914	ENSG00000173389	IQCF1	TRUE	TRUE
chr3	51902995	G	T	ENST00000310914	ENSG00000173389	IQCF1	TRUE	TRUE
chr3	51902999	C	A	ENST00000310914	ENSG00000173389	IQCF1	TRUE	TRUE
chr3	51903005	C	A	ENST00000310914	ENSG00000173389	IQCF1	TRUE	TRUE
chr3	51903007	A	C	ENST00000310914	ENSG00000173389	IQCF1	TRUE	TRUE
chr3	51903007	A	T	ENST00000310914	ENSG00000173389	IQCF1	TRUE	TRUE
chr3	51903013	A	T	ENST00000310914	ENSG00000173389	IQCF1	TRUE	TRUE
chr3	51903029	C	A	ENST00000310914	ENSG00000173389	IQCF1	TRUE	FALSE
chr3	51903032	T	A	ENST00000310914	ENSG00000173389	IQCF1	TRUE	FALSE
chr3	51903035	G	A	ENST00000310914	ENSG00000173389	IQCF1	TRUE	FALSE
chr3	51903038	G	A	ENST00000310914	ENSG00000173389	IQCF1	TRUE	FALSE
chr3	51903044	C	A	ENST00000310914	ENSG00000173389	IQCF1	FALSE	FALSE
chr3	51903050	C	A	ENST00000310914	ENSG00000173389	IQCF1	FALSE	FALSE
chr3	51903053	T	A	ENST00000310914	ENSG00000173389	IQCF1	FALSE	FALSE
chr3	51903055	G	C	ENST00000310914	ENSG00000173389	IQCF1	FALSE	FALSE
chr3	51903055	G	T	ENST00000310914	ENSG00000173389	IQCF1	FALSE	FALSE
chr3	51903062	C	A	ENST00000310914	ENSG00000173389	IQCF1	FALSE	FALSE
chr3	51903065	T	A	ENST00000310914	ENSG00000173389	IQCF1	FALSE	FALSE
chr3	51903071	T	A	ENST00000310914	ENSG00000173389	IQCF1	FALSE	FALSE
chr3	51903074	G	A	ENST00000310914	ENSG00000173389	IQCF1	FALSE	FALSE
chr3	51903080	G	A	ENST00000310914	ENSG00000173389	IQCF1	FALSE	FALSE
chr3	51903083	T	A	ENST00000310914	ENSG00000173389	IQCF1	FALSE	FALSE
chr3	51903086	C	A	ENST00000310914	ENSG00000173389	IQCF1	FALSE	FALSE
chr3	51903089	C	A	ENST00000310914	ENSG00000173389	IQCF1	FALSE	FALSE
chr3	51903090	C	A	ENST00000310914	ENSG00000173389	IQCF1	TRUE	FALSE
chr3	51903090	C	G	ENST00000310914	ENSG00000173389	IQCF1	TRUE	FALSE
chr3	51903090	C	T	ENST00000310914	ENSG00000173389	IQCF1	TRUE	FALSE
chr3	51903091	T	A	ENST00000310914	ENSG00000173389	IQCF1	TRUE	FALSE
chr3	51903091	T	C	ENST00000310914	ENSG00000173389	IQCF1	TRUE	FALSE
chr3	51903091	T	G	ENST00000310914	ENSG00000173389	IQCF1	TRUE	FALSE
chr3	51903268	A	C	ENST00000310914	ENSG00000173389	IQCF1	FALSE	FALSE
chr3	51903268	A	G	ENST00000310914	ENSG00000173389	IQCF1	FALSE	FALSE
chr3	51903268	A	T	ENST00000310914	ENSG00000173389	IQCF1	FALSE	FALSE
chr3	51903269	C	A	ENST00000310914	ENSG00000173389	IQCF1	FALSE	FALSE
chr3	51903269	C	G	ENST00000310914	ENSG00000173389	IQCF1	FALSE	FALSE
chr3	51903269	C	T	ENST00000310914	ENSG00000173389	IQCF1	FALSE	FALSE
chr3	51933554	G	T	ENST00000232888	ENSG00000114767	RRP9	FALSE	FALSE
chr3	51933574	C	A	ENST00000232888	ENSG00000114767	RRP9	FALSE	FALSE
chr3	51933577	T	A	ENST00000232888	ENSG00000114767	RRP9	FALSE	FALSE
chr3	51933583	T	A	ENST00000232888	ENSG00000114767	RRP9	FALSE	FALSE
chr3	51933584	C	T	ENST00000232888	ENSG00000114767	RRP9	FALSE	FALSE
chr3	51933585	C	T	ENST00000232888	ENSG00000114767	RRP9	FALSE	FALSE
chr3	51933587	C	T	ENST00000232888	ENSG00000114767	RRP9	FALSE	FALSE
chr3	51933588	C	T	ENST00000232888	ENSG00000114767	RRP9	FALSE	FALSE
chr3	51933592	G	A	ENST00000232888	ENSG00000114767	RRP9	FALSE	FALSE
chr3	51933600	C	A	ENST00000232888	ENSG00000114767	RRP9	FALSE	FALSE
chr3	51933600	C	G	ENST00000232888	ENSG00000114767	RRP9	FALSE	FALSE
chr3	51933600	C	T	ENST00000232888	ENSG00000114767	RRP9	FALSE	FALSE
chr3	51933601	T	A	ENST00000232888	ENSG00000114767	RRP9	FALSE	FALSE
chr3	51933601	T	C	ENST00000232888	ENSG00000114767	RRP9	FALSE	FALSE
chr3	51933601	T	G	ENST00000232888	ENSG00000114767	RRP9	FALSE	FALSE
chr3	51933706	A	C	ENST00000232888	ENSG00000114767	RRP9	TRUE	FALSE
chr3	51933706	A	G	ENST00000232888	ENSG00000114767	RRP9	TRUE	FALSE
chr3	51933706	A	T	ENST00000232888	ENSG00000114767	RRP9	TRUE	FALSE
chr3	51933707	C	A	ENST00000232888	ENSG00000114767	RRP9	TRUE	FALSE
chr3	51933707	C	G	ENST00000232888	ENSG00000114767	RRP9	TRUE	FALSE
chr3	51933707	C	T	ENST00000232888	ENSG00000114767	RRP9	TRUE	FALSE
chr3	51933715	C	A	ENST00000232888	ENSG00000114767	RRP9	FALSE	FALSE
chr3	51933718	G	A	ENST00000232888	ENSG00000114767	RRP9	FALSE	FALSE
chr3	51933760	T	A	ENST00000232888	ENSG00000114767	RRP9	TRUE	TRUE
chr3	51933782	C	A	ENST00000232888	ENSG00000114767	RRP9	TRUE	FALSE
chr3	51933782	C	G	ENST00000232888	ENSG00000114767	RRP9	TRUE	FALSE
chr3	51933782	C	T	ENST00000232888	ENSG00000114767	RRP9	TRUE	FALSE
chr3	51933783	T	A	ENST00000232888	ENSG00000114767	RRP9	TRUE	FALSE
chr3	51933783	T	C	ENST00000232888	ENSG00000114767	RRP9	TRUE	FALSE
chr3	51933783	T	G	ENST00000232888	ENSG00000114767	RRP9	TRUE	FALSE
chr3	51934470	A	C	ENST00000232888	ENSG00000114767	RRP9	FALSE	FALSE
chr3	51934470	A	G	ENST00000232888	ENSG00000114767	RRP9	FALSE	FALSE
chr3	51934470	A	T	ENST00000232888	ENSG00000114767	RRP9	FALSE	FALSE
chr3	51934471	C	A	ENST00000232888	ENSG00000114767	RRP9	FALSE	FALSE
chr3	51934471	C	G	ENST00000232888	ENSG00000114767	RRP9	FALSE	FALSE
chr3	51934471	C	T	ENST00000232888	ENSG00000114767	RRP9	FALSE	FALSE
chr3	51934484	A	T	ENST00000232888	ENSG00000114767	RRP9	TRUE	TRUE
chr3	51934501	G	A	ENST00000232888	ENSG00000114767	RRP9	TRUE	TRUE
chr3	51934513	C	A	ENST00000232888	ENSG00000114767	RRP9	TRUE	TRUE
chr3	51934517	A	T	ENST00000232888	ENSG00000114767	RRP9	TRUE	TRUE
chr3	51934522	G	A	ENST00000232888	ENSG00000114767	RRP9	TRUE	TRUE
chr3	51934523	C	T	ENST00000232888	ENSG00000114767	RRP9	TRUE	TRUE
chr3	51934524	C	T	ENST00000232888	ENSG00000114767	RRP9	TRUE	TRUE
chr3	51934535	A	T	ENST00000232888	ENSG00000114767	RRP9	TRUE	TRUE
chr3	51934552	C	A	ENST00000232888	ENSG00000114767	RRP9	TRUE	FALSE
chr3	51934552	C	G	ENST00000232888	ENSG00000114767	RRP9	TRUE	FALSE
chr3	51934552	C	T	ENST00000232888	ENSG00000114767	RRP9	FALSE	FALSE
chr3	51934553	T	A	ENST00000232888	ENSG00000114767	RRP9	FALSE	FALSE
chr3	51934553	T	C	ENST00000232888	ENSG00000114767	RRP9	FALSE	FALSE
chr3	51934553	T	G	ENST00000232888	ENSG00000114767	RRP9	FALSE	FALSE
chr3	51934629	A	C	ENST00000232888	ENSG00000114767	RRP9	TRUE	FALSE
chr3	51934629	A	G	ENST00000232888	ENSG00000114767	RRP9	FALSE	FALSE
chr3	51934629	A	T	ENST00000232888	ENSG00000114767	RRP9	TRUE	FALSE
chr3	51934630	C	A	ENST00000232888	ENSG00000114767	RRP9	TRUE	FALSE
chr3	51934630	C	G	ENST00000232888	ENSG00000114767	RRP9	TRUE	FALSE
chr3	51934630	C	T	ENST00000232888	ENSG00000114767	RRP9	TRUE	FALSE
chr3	51934669	G	T	ENST00000232888	ENSG00000114767	RRP9	TRUE	TRUE
chr3	51934672	G	T	ENST00000232888	ENSG00000114767	RRP9	TRUE	TRUE
chr3	51934677	C	T	ENST00000232888	ENSG00000114767	RRP9	TRUE	TRUE
chr3	51934678	C	T	ENST00000232888	ENSG00000114767	RRP9	TRUE	TRUE
chr3	51934688	G	A	ENST00000232888	ENSG00000114767	RRP9	TRUE	TRUE
chr3	51934691	C	A	ENST00000232888	ENSG00000114767	RRP9	TRUE	TRUE
chr3	51934703	C	A	ENST00000232888	ENSG00000114767	RRP9	TRUE	TRUE
chr3	51934706	C	A	ENST00000232888	ENSG00000114767	RRP9	TRUE	TRUE
chr3	51934724	C	A	ENST00000232888	ENSG00000114767	RRP9	TRUE	TRUE
chr3	51934730	G	A	ENST00000232888	ENSG00000114767	RRP9	TRUE	TRUE
chr3	51934745	G	A	ENST00000232888	ENSG00000114767	RRP9	TRUE	TRUE
chr3	51934748	T	A	ENST00000232888	ENSG00000114767	RRP9	TRUE	TRUE
chr3	51934751	T	A	ENST00000232888	ENSG00000114767	RRP9	TRUE	TRUE
chr3	51934761	C	T	ENST00000232888	ENSG00000114767	RRP9	TRUE	TRUE
chr3	51934762	C	T	ENST00000232888	ENSG00000114767	RRP9	TRUE	TRUE
chr3	51934765	A	T	ENST00000232888	ENSG00000114767	RRP9	TRUE	TRUE
chr3	51934777	C	A	ENST00000232888	ENSG00000114767	RRP9	TRUE	FALSE
chr3	51934777	C	G	ENST00000232888	ENSG00000114767	RRP9	TRUE	FALSE
chr3	51934777	C	T	ENST00000232888	ENSG00000114767	RRP9	TRUE	FALSE
chr3	51934778	T	A	ENST00000232888	ENSG00000114767	RRP9	TRUE	FALSE
chr3	51934778	T	C	ENST00000232888	ENSG00000114767	RRP9	TRUE	FALSE
chr3	51934778	T	G	ENST00000232888	ENSG00000114767	RRP9	TRUE	FALSE
chr3	51935195	A	C	ENST00000232888	ENSG00000114767	RRP9	TRUE	FALSE
chr3	51935195	A	G	ENST00000232888	ENSG00000114767	RRP9	TRUE	FALSE
chr3	51935195	A	T	ENST00000232888	ENSG00000114767	RRP9	TRUE	FALSE
chr3	51935196	C	A	ENST00000232888	ENSG00000114767	RRP9	TRUE	FALSE
chr3	51935196	C	G	ENST00000232888	ENSG00000114767	RRP9	TRUE	FALSE
chr3	51935196	C	T	ENST00000232888	ENSG00000114767	RRP9	TRUE	FALSE
chr3	51935225	C	A	ENST00000232888	ENSG00000114767	RRP9	TRUE	TRUE
chr3	51935228	C	A	ENST00000232888	ENSG00000114767	RRP9	TRUE	TRUE
chr3	51935244	G	T	ENST00000232888	ENSG00000114767	RRP9	TRUE	TRUE
chr3	51935260	C	A	ENST00000232888	ENSG00000114767	RRP9	TRUE	FALSE
chr3	51935260	C	G	ENST00000232888	ENSG00000114767	RRP9	TRUE	FALSE
chr3	51935260	C	T	ENST00000232888	ENSG00000114767	RRP9	TRUE	FALSE
chr3	51935261	T	A	ENST00000232888	ENSG00000114767	RRP9	TRUE	FALSE
chr3	51935261	T	C	ENST00000232888	ENSG00000114767	RRP9	TRUE	FALSE
chr3	51935261	T	G	ENST00000232888	ENSG00000114767	RRP9	TRUE	FALSE
chr3	51935340	A	C	ENST00000232888	ENSG00000114767	RRP9	TRUE	FALSE
chr3	51935340	A	G	ENST00000232888	ENSG00000114767	RRP9	TRUE	FALSE
chr3	51935340	A	T	ENST00000232888	ENSG00000114767	RRP9	TRUE	FALSE
chr3	51935341	C	A	ENST00000232888	ENSG00000114767	RRP9	TRUE	FALSE
chr3	51935341	C	G	ENST00000232888	ENSG00000114767	RRP9	TRUE	FALSE
chr3	51935341	C	T	ENST00000232888	ENSG00000114767	RRP9	TRUE	FALSE
chr3	51935343	G	A	ENST00000232888	ENSG00000114767	RRP9	TRUE	TRUE
chr3	51935350	A	C	ENST00000232888	ENSG00000114767	RRP9	TRUE	TRUE
chr3	51935350	A	T	ENST00000232888	ENSG00000114767	RRP9	TRUE	TRUE
chr3	51935364	G	A	ENST00000232888	ENSG00000114767	RRP9	TRUE	TRUE
chr3	51935370	C	A	ENST00000232888	ENSG00000114767	RRP9	TRUE	TRUE
chr3	51935373	C	A	ENST00000232888	ENSG00000114767	RRP9	TRUE	TRUE
chr3	51935382	T	A	ENST00000232888	ENSG00000114767	RRP9	TRUE	TRUE
chr3	51935383	C	T	ENST00000232888	ENSG00000114767	RRP9	TRUE	TRUE
chr3	51935384	C	T	ENST00000232888	ENSG00000114767	RRP9	TRUE	TRUE
chr3	51935422	A	T	ENST00000232888	ENSG00000114767	RRP9	TRUE	TRUE
chr3	51935425	G	T	ENST00000232888	ENSG00000114767	RRP9	TRUE	TRUE
chr3	51935430	C	A	ENST00000232888	ENSG00000114767	RRP9	TRUE	TRUE
chr3	51935438	A	T	ENST00000232888	ENSG00000114767	RRP9	TRUE	TRUE
chr3	51935466	G	A	ENST00000232888	ENSG00000114767	RRP9	TRUE	TRUE
chr3	51935472	C	A	ENST00000232888	ENSG00000114767	RRP9	TRUE	TRUE
chr3	51935477	C	A	ENST00000232888	ENSG00000114767	RRP9	TRUE	FALSE
chr3	51935477	C	G	ENST00000232888	ENSG00000114767	RRP9	TRUE	FALSE
chr3	51935477	C	T	ENST00000232888	ENSG00000114767	RRP9	TRUE	FALSE
chr3	51935478	T	A	ENST00000232888	ENSG00000114767	RRP9	TRUE	FALSE
chr3	51935478	T	C	ENST00000232888	ENSG00000114767	RRP9	TRUE	FALSE
chr3	51935478	T	G	ENST00000232888	ENSG00000114767	RRP9	TRUE	FALSE
chr3	51935590	A	C	ENST00000232888	ENSG00000114767	RRP9	TRUE	FALSE
chr3	51935590	A	G	ENST00000232888	ENSG00000114767	RRP9	TRUE	FALSE
chr3	51935590	A	T	ENST00000232888	ENSG00000114767	RRP9	TRUE	FALSE
chr3	51935591	C	A	ENST00000232888	ENSG00000114767	RRP9	TRUE	FALSE
chr3	51935591	C	G	ENST00000232888	ENSG00000114767	RRP9	TRUE	FALSE
chr3	51935591	C	T	ENST00000232888	ENSG00000114767	RRP9	TRUE	FALSE
chr3	51935599	C	A	ENST00000232888	ENSG00000114767	RRP9	TRUE	TRUE
chr3	51935603	G	C	ENST00000232888	ENSG00000114767	RRP9	TRUE	TRUE
chr3	51935603	G	T	ENST00000232888	ENSG00000114767	RRP9	TRUE	TRUE
chr3	51935614	C	A	ENST00000232888	ENSG00000114767	RRP9	TRUE	TRUE
chr3	51935624	C	T	ENST00000232888	ENSG00000114767	RRP9	TRUE	TRUE
chr3	51935625	C	T	ENST00000232888	ENSG00000114767	RRP9	TRUE	TRUE
chr3	51935632	T	A	ENST00000232888	ENSG00000114767	RRP9	TRUE	TRUE
chr3	51935657	G	C	ENST00000232888	ENSG00000114767	RRP9	TRUE	TRUE
chr3	51935657	G	T	ENST00000232888	ENSG00000114767	RRP9	TRUE	TRUE
chr3	51935665	G	A	ENST00000232888	ENSG00000114767	RRP9	TRUE	TRUE
chr3	51935677	T	A	ENST00000232888	ENSG00000114767	RRP9	TRUE	TRUE
chr3	51935693	C	A	ENST00000232888	ENSG00000114767	RRP9	TRUE	FALSE
chr3	51935693	C	G	ENST00000232888	ENSG00000114767	RRP9	TRUE	FALSE
chr3	51935693	C	T	ENST00000232888	ENSG00000114767	RRP9	TRUE	FALSE
chr3	51935694	T	A	ENST00000232888	ENSG00000114767	RRP9	TRUE	FALSE
chr3	51935694	T	C	ENST00000232888	ENSG00000114767	RRP9	TRUE	FALSE
chr3	51935694	T	G	ENST00000232888	ENSG00000114767	RRP9	TRUE	FALSE
chr3	51936255	A	C	ENST00000232888	ENSG00000114767	RRP9	TRUE	TRUE
chr3	51936255	A	G	ENST00000232888	ENSG00000114767	RRP9	TRUE	TRUE
chr3	51936255	A	T	ENST00000232888	ENSG00000114767	RRP9	TRUE	TRUE
chr3	51936256	C	A	ENST00000232888	ENSG00000114767	RRP9	TRUE	TRUE
chr3	51936256	C	G	ENST00000232888	ENSG00000114767	RRP9	TRUE	TRUE
chr3	51936256	C	T	ENST00000232888	ENSG00000114767	RRP9	TRUE	TRUE
chr3	51936258	G	T	ENST00000232888	ENSG00000114767	RRP9	TRUE	TRUE
chr3	51936277	C	A	ENST00000232888	ENSG00000114767	RRP9	TRUE	TRUE
chr3	51936287	G	C	ENST00000232888	ENSG00000114767	RRP9	TRUE	TRUE
chr3	51936287	G	T	ENST00000232888	ENSG00000114767	RRP9	TRUE	TRUE
chr3	51936291	A	T	ENST00000232888	ENSG00000114767	RRP9	TRUE	TRUE
chr3	51936298	G	A	ENST00000232888	ENSG00000114767	RRP9	TRUE	TRUE
chr3	51936299	G	T	ENST00000232888	ENSG00000114767	RRP9	TRUE	TRUE
chr3	51936307	G	A	ENST00000232888	ENSG00000114767	RRP9	TRUE	TRUE
chr3	51936313	C	A	ENST00000232888	ENSG00000114767	RRP9	TRUE	TRUE
chr3	51936314	C	T	ENST00000232888	ENSG00000114767	RRP9	TRUE	TRUE
chr3	51936315	C	T	ENST00000232888	ENSG00000114767	RRP9	TRUE	TRUE
chr3	51936331	T	A	ENST00000232888	ENSG00000114767	RRP9	TRUE	TRUE
chr3	51936350	C	A	ENST00000232888	ENSG00000114767	RRP9	TRUE	FALSE
chr3	51936350	C	G	ENST00000232888	ENSG00000114767	RRP9	TRUE	FALSE
chr3	51936350	C	T	ENST00000232888	ENSG00000114767	RRP9	TRUE	TRUE
chr3	51936351	T	A	ENST00000232888	ENSG00000114767	RRP9	TRUE	TRUE
chr3	51936351	T	C	ENST00000232888	ENSG00000114767	RRP9	TRUE	TRUE
chr3	51936351	T	G	ENST00000232888	ENSG00000114767	RRP9	TRUE	TRUE
chr3	51936429	A	C	ENST00000232888	ENSG00000114767	RRP9	FALSE	FALSE
chr3	51936429	A	G	ENST00000232888	ENSG00000114767	RRP9	FALSE	FALSE
chr3	51936429	A	T	ENST00000232888	ENSG00000114767	RRP9	FALSE	FALSE
chr3	51936430	C	A	ENST00000232888	ENSG00000114767	RRP9	FALSE	FALSE
chr3	51936430	C	G	ENST00000232888	ENSG00000114767	RRP9	FALSE	FALSE
chr3	51936430	C	T	ENST00000232888	ENSG00000114767	RRP9	FALSE	FALSE
chr3	51936434	G	C	ENST00000232888	ENSG00000114767	RRP9	TRUE	TRUE
chr3	51936434	G	T	ENST00000232888	ENSG00000114767	RRP9	TRUE	TRUE
chr3	51936439	T	A	ENST00000232888	ENSG00000114767	RRP9	TRUE	TRUE
chr3	51936461	G	T	ENST00000232888	ENSG00000114767	RRP9	TRUE	TRUE
chr3	51936493	T	A	ENST00000232888	ENSG00000114767	RRP9	TRUE	TRUE
chr3	51936496	C	A	ENST00000232888	ENSG00000114767	RRP9	TRUE	TRUE
chr3	51936499	C	A	ENST00000232888	ENSG00000114767	RRP9	TRUE	TRUE
chr3	51936508	T	A	ENST00000232888	ENSG00000114767	RRP9	TRUE	TRUE
chr3	51936511	T	A	ENST00000232888	ENSG00000114767	RRP9	TRUE	TRUE
chr3	51936517	G	A	ENST00000232888	ENSG00000114767	RRP9	TRUE	TRUE
chr3	51936535	T	A	ENST00000232888	ENSG00000114767	RRP9	TRUE	TRUE
chr3	51936541	C	A	ENST00000232888	ENSG00000114767	RRP9	TRUE	TRUE
chr3	51936547	C	A	ENST00000232888	ENSG00000114767	RRP9	TRUE	TRUE
chr3	51936554	C	T	ENST00000232888	ENSG00000114767	RRP9	TRUE	TRUE
chr3	51936555	C	T	ENST00000232888	ENSG00000114767	RRP9	TRUE	TRUE
chr3	51936556	C	A	ENST00000232888	ENSG00000114767	RRP9	TRUE	TRUE
chr3	51936556	C	G	ENST00000232888	ENSG00000114767	RRP9	TRUE	FALSE
chr3	51936556	C	T	ENST00000232888	ENSG00000114767	RRP9	TRUE	TRUE
chr3	51936557	T	A	ENST00000232888	ENSG00000114767	RRP9	TRUE	FALSE
chr3	51936557	T	C	ENST00000232888	ENSG00000114767	RRP9	TRUE	FALSE
chr3	51936557	T	G	ENST00000232888	ENSG00000114767	RRP9	TRUE	TRUE
chr3	51937190	A	C	ENST00000232888	ENSG00000114767	RRP9	TRUE	FALSE
chr3	51937190	A	G	ENST00000232888	ENSG00000114767	RRP9	TRUE	FALSE
chr3	51937190	A	T	ENST00000232888	ENSG00000114767	RRP9	TRUE	FALSE
chr3	51937191	C	A	ENST00000232888	ENSG00000114767	RRP9	TRUE	FALSE
chr3	51937191	C	G	ENST00000232888	ENSG00000114767	RRP9	TRUE	FALSE
chr3	51937191	C	T	ENST00000232888	ENSG00000114767	RRP9	TRUE	FALSE
chr3	51937195	T	A	ENST00000232888	ENSG00000114767	RRP9	TRUE	TRUE
chr3	51937205	G	T	ENST00000232888	ENSG00000114767	RRP9	TRUE	TRUE
chr3	51937213	T	A	ENST00000232888	ENSG00000114767	RRP9	TRUE	TRUE
chr3	51937233	G	C	ENST00000232888	ENSG00000114767	RRP9	TRUE	TRUE
chr3	51937233	G	T	ENST00000232888	ENSG00000114767	RRP9	TRUE	TRUE
chr3	51937254	A	T	ENST00000232888	ENSG00000114767	RRP9	TRUE	TRUE
chr3	51937256	A	T	ENST00000232888	ENSG00000114767	RRP9	TRUE	TRUE
chr3	51937273	G	A	ENST00000232888	ENSG00000114767	RRP9	TRUE	TRUE
chr3	51937284	A	C	ENST00000232888	ENSG00000114767	RRP9	TRUE	TRUE
chr3	51937284	A	T	ENST00000232888	ENSG00000114767	RRP9	TRUE	TRUE
chr3	51937302	G	C	ENST00000232888	ENSG00000114767	RRP9	TRUE	TRUE
chr3	51937302	G	T	ENST00000232888	ENSG00000114767	RRP9	TRUE	TRUE
chr3	51937315	G	A	ENST00000232888	ENSG00000114767	RRP9	TRUE	TRUE
chr3	51937319	C	A	ENST00000232888	ENSG00000114767	RRP9	TRUE	FALSE
chr3	51937319	C	G	ENST00000232888	ENSG00000114767	RRP9	TRUE	FALSE
chr3	51937319	C	T	ENST00000232888	ENSG00000114767	RRP9	TRUE	FALSE
chr3	51937320	T	A	ENST00000232888	ENSG00000114767	RRP9	TRUE	FALSE
chr3	51937320	T	C	ENST00000232888	ENSG00000114767	RRP9	TRUE	FALSE
chr3	51937320	T	G	ENST00000232888	ENSG00000114767	RRP9	TRUE	FALSE
chr3	51937543	A	C	ENST00000232888	ENSG00000114767	RRP9	TRUE	FALSE
chr3	51937543	A	G	ENST00000232888	ENSG00000114767	RRP9	FALSE	FALSE
chr3	51937543	A	T	ENST00000232888	ENSG00000114767	RRP9	TRUE	FALSE
chr3	51937544	C	A	ENST00000232888	ENSG00000114767	RRP9	TRUE	FALSE
chr3	51937544	C	G	ENST00000232888	ENSG00000114767	RRP9	TRUE	FALSE
chr3	51937544	C	T	ENST00000232888	ENSG00000114767	RRP9	TRUE	FALSE
chr3	51937547	C	A	ENST00000232888	ENSG00000114767	RRP9	TRUE	TRUE
chr3	51937550	T	A	ENST00000232888	ENSG00000114767	RRP9	TRUE	TRUE
chr3	51937558	A	T	ENST00000232888	ENSG00000114767	RRP9	TRUE	TRUE
chr3	51937562	T	A	ENST00000232888	ENSG00000114767	RRP9	TRUE	TRUE
chr3	51937565	G	A	ENST00000232888	ENSG00000114767	RRP9	TRUE	TRUE
chr3	51937580	G	A	ENST00000232888	ENSG00000114767	RRP9	TRUE	TRUE
chr3	51937583	C	A	ENST00000232888	ENSG00000114767	RRP9	TRUE	TRUE
chr3	51937587	C	A	ENST00000232888	ENSG00000114767	RRP9	TRUE	FALSE
chr3	51937587	C	G	ENST00000232888	ENSG00000114767	RRP9	TRUE	FALSE
chr3	51937587	C	T	ENST00000232888	ENSG00000114767	RRP9	TRUE	FALSE
chr3	51937588	T	A	ENST00000232888	ENSG00000114767	RRP9	TRUE	FALSE
chr3	51937588	T	C	ENST00000232888	ENSG00000114767	RRP9	TRUE	FALSE
chr3	51937588	T	G	ENST00000232888	ENSG00000114767	RRP9	TRUE	FALSE
chr3	51937667	A	C	ENST00000232888	ENSG00000114767	RRP9	TRUE	TRUE
chr3	51937667	A	G	ENST00000232888	ENSG00000114767	RRP9	FALSE	FALSE
chr3	51937667	A	T	ENST00000232888	ENSG00000114767	RRP9	TRUE	FALSE
chr3	51937668	C	A	ENST00000232888	ENSG00000114767	RRP9	TRUE	TRUE
chr3	51937668	C	G	ENST00000232888	ENSG00000114767	RRP9	TRUE	TRUE
chr3	51937668	C	T	ENST00000232888	ENSG00000114767	RRP9	TRUE	FALSE
chr3	51937677	C	A	ENST00000232888	ENSG00000114767	RRP9	TRUE	TRUE
chr3	51937680	T	A	ENST00000232888	ENSG00000114767	RRP9	TRUE	TRUE
chr3	51937698	G	A	ENST00000232888	ENSG00000114767	RRP9	TRUE	TRUE
chr3	51937704	C	A	ENST00000232888	ENSG00000114767	RRP9	TRUE	TRUE
chr3	51937707	C	A	ENST00000232888	ENSG00000114767	RRP9	TRUE	TRUE
chr3	51937722	C	A	ENST00000232888	ENSG00000114767	RRP9	TRUE	TRUE
chr3	51937728	T	A	ENST00000232888	ENSG00000114767	RRP9	TRUE	TRUE
chr3	51937731	C	A	ENST00000232888	ENSG00000114767	RRP9	TRUE	TRUE
chr3	51937734	C	A	ENST00000232888	ENSG00000114767	RRP9	TRUE	TRUE
chr3	51937737	C	A	ENST00000232888	ENSG00000114767	RRP9	TRUE	FALSE
chr3	51937737	C	G	ENST00000232888	ENSG00000114767	RRP9	TRUE	FALSE
chr3	51937737	C	T	ENST00000232888	ENSG00000114767	RRP9	TRUE	FALSE
chr3	51937738	T	A	ENST00000232888	ENSG00000114767	RRP9	TRUE	FALSE
chr3	51937738	T	C	ENST00000232888	ENSG00000114767	RRP9	TRUE	FALSE
chr3	51937738	T	G	ENST00000232888	ENSG00000114767	RRP9	TRUE	FALSE
chr3	51938093	A	C	ENST00000232888	ENSG00000114767	RRP9	TRUE	FALSE
chr3	51938093	A	G	ENST00000232888	ENSG00000114767	RRP9	FALSE	FALSE
chr3	51938093	A	T	ENST00000232888	ENSG00000114767	RRP9	TRUE	FALSE
chr3	51938094	C	A	ENST00000232888	ENSG00000114767	RRP9	TRUE	FALSE
chr3	51938094	C	G	ENST00000232888	ENSG00000114767	RRP9	TRUE	FALSE
chr3	51938094	C	T	ENST00000232888	ENSG00000114767	RRP9	TRUE	FALSE
chr3	51938095	C	A	ENST00000232888	ENSG00000114767	RRP9	TRUE	TRUE
chr3	51938098	G	A	ENST00000232888	ENSG00000114767	RRP9	TRUE	TRUE
chr3	51938101	G	A	ENST00000232888	ENSG00000114767	RRP9	TRUE	TRUE
chr3	51938110	G	A	ENST00000232888	ENSG00000114767	RRP9	TRUE	TRUE
chr3	51938113	C	A	ENST00000232888	ENSG00000114767	RRP9	TRUE	TRUE
chr3	51938117	G	C	ENST00000232888	ENSG00000114767	RRP9	TRUE	TRUE
chr3	51938117	G	T	ENST00000232888	ENSG00000114767	RRP9	TRUE	TRUE
chr3	51938125	T	A	ENST00000232888	ENSG00000114767	RRP9	TRUE	TRUE
chr3	51938130	A	T	ENST00000232888	ENSG00000114767	RRP9	TRUE	TRUE
chr3	51938140	T	A	ENST00000232888	ENSG00000114767	RRP9	TRUE	TRUE
chr3	51938143	T	A	ENST00000232888	ENSG00000114767	RRP9	TRUE	TRUE
chr3	51938146	C	A	ENST00000232888	ENSG00000114767	RRP9	TRUE	TRUE
chr3	51938149	G	A	ENST00000232888	ENSG00000114767	RRP9	TRUE	TRUE
chr3	51938158	C	A	ENST00000232888	ENSG00000114767	RRP9	TRUE	TRUE
chr3	51938161	C	A	ENST00000232888	ENSG00000114767	RRP9	TRUE	TRUE
chr3	51938167	C	A	ENST00000232888	ENSG00000114767	RRP9	TRUE	TRUE
chr3	51938170	C	A	ENST00000232888	ENSG00000114767	RRP9	TRUE	TRUE
chr3	51938173	C	A	ENST00000232888	ENSG00000114767	RRP9	TRUE	TRUE
chr3	51938176	C	A	ENST00000232888	ENSG00000114767	RRP9	TRUE	TRUE
chr3	51938179	C	A	ENST00000232888	ENSG00000114767	RRP9	TRUE	TRUE
chr3	51938182	C	A	ENST00000232888	ENSG00000114767	RRP9	TRUE	TRUE
chr3	51938185	C	A	ENST00000232888	ENSG00000114767	RRP9	TRUE	TRUE
chr3	51938191	T	A	ENST00000232888	ENSG00000114767	RRP9	TRUE	TRUE
chr3	51938205	C	A	ENST00000232888	ENSG00000114767	RRP9	TRUE	FALSE
chr3	51938205	C	G	ENST00000232888	ENSG00000114767	RRP9	TRUE	FALSE
chr3	51938205	C	T	ENST00000232888	ENSG00000114767	RRP9	TRUE	FALSE
chr3	51938206	T	A	ENST00000232888	ENSG00000114767	RRP9	TRUE	FALSE
chr3	51938206	T	C	ENST00000232888	ENSG00000114767	RRP9	TRUE	FALSE
chr3	51938206	T	G	ENST00000232888	ENSG00000114767	RRP9	TRUE	FALSE
chr3	51941407	A	C	ENST00000232888	ENSG00000114767	RRP9	TRUE	FALSE
chr3	51941407	A	G	ENST00000232888	ENSG00000114767	RRP9	TRUE	FALSE
chr3	51941407	A	T	ENST00000232888	ENSG00000114767	RRP9	TRUE	FALSE
chr3	51941408	C	A	ENST00000232888	ENSG00000114767	RRP9	TRUE	FALSE
chr3	51941408	C	G	ENST00000232888	ENSG00000114767	RRP9	TRUE	FALSE
chr3	51941408	C	T	ENST00000232888	ENSG00000114767	RRP9	TRUE	FALSE
chr3	51941413	C	A	ENST00000232888	ENSG00000114767	RRP9	TRUE	TRUE
chr3	51941419	C	A	ENST00000232888	ENSG00000114767	RRP9	TRUE	TRUE
chr3	51941437	C	A	ENST00000232888	ENSG00000114767	RRP9	TRUE	TRUE
chr3	51941440	C	A	ENST00000232888	ENSG00000114767	RRP9	TRUE	TRUE
chr3	51941449	T	A	ENST00000232888	ENSG00000114767	RRP9	TRUE	TRUE
chr3	51941461	T	A	ENST00000232888	ENSG00000114767	RRP9	TRUE	TRUE
chr3	51941467	T	A	ENST00000232888	ENSG00000114767	RRP9	TRUE	TRUE
chr3	51941492	C	A	ENST00000232888	ENSG00000114767	RRP9	FALSE	FALSE
chr3	51941492	C	G	ENST00000232888	ENSG00000114767	RRP9	FALSE	FALSE
chr3	51941492	C	T	ENST00000232888	ENSG00000114767	RRP9	FALSE	FALSE
chr3	51941493	T	A	ENST00000232888	ENSG00000114767	RRP9	FALSE	FALSE
chr3	51941493	T	C	ENST00000232888	ENSG00000114767	RRP9	FALSE	FALSE
chr3	51941493	T	G	ENST00000232888	ENSG00000114767	RRP9	FALSE	FALSE
chr3	51941779	A	C	ENST00000232888	ENSG00000114767	RRP9	FALSE	FALSE
chr3	51941779	A	G	ENST00000232888	ENSG00000114767	RRP9	FALSE	FALSE
chr3	51941779	A	T	ENST00000232888	ENSG00000114767	RRP9	FALSE	FALSE
chr3	51941780	C	A	ENST00000232888	ENSG00000114767	RRP9	FALSE	FALSE
chr3	51941780	C	G	ENST00000232888	ENSG00000114767	RRP9	FALSE	FALSE
chr3	51941780	C	T	ENST00000232888	ENSG00000114767	RRP9	FALSE	FALSE
chr3	51941783	T	A	ENST00000232888	ENSG00000114767	RRP9	TRUE	TRUE
chr3	51941786	G	A	ENST00000232888	ENSG00000114767	RRP9	TRUE	TRUE
chr3	51941795	T	A	ENST00000232888	ENSG00000114767	RRP9	TRUE	TRUE
chr3	51941834	T	A	ENST00000232888	ENSG00000114767	RRP9	FALSE	FALSE
chr3	51941837	C	A	ENST00000232888	ENSG00000114767	RRP9	FALSE	FALSE
chr3	51941843	T	A	ENST00000232888	ENSG00000114767	RRP9	FALSE	FALSE
chr3	51941863	G	T	ENST00000232888	ENSG00000114767	RRP9	FALSE	FALSE
chr3	51942709	G	A	ENST00000398755	ENSG00000041880	PARP3	FALSE	FALSE
chr3	51942709	G	C	ENST00000398755	ENSG00000041880	PARP3	FALSE	FALSE
chr3	51942709	G	T	ENST00000398755	ENSG00000041880	PARP3	FALSE	FALSE
chr3	51942710	T	A	ENST00000398755	ENSG00000041880	PARP3	FALSE	FALSE
chr3	51942710	T	C	ENST00000398755	ENSG00000041880	PARP3	FALSE	FALSE
chr3	51942710	T	G	ENST00000398755	ENSG00000041880	PARP3	FALSE	FALSE
chr3	51943352	A	C	ENST00000398755	ENSG00000041880	PARP3	FALSE	FALSE
chr3	51943352	A	G	ENST00000398755	ENSG00000041880	PARP3	FALSE	FALSE
chr3	51943352	A	T	ENST00000398755	ENSG00000041880	PARP3	FALSE	FALSE
chr3	51943353	G	A	ENST00000398755	ENSG00000041880	PARP3	FALSE	FALSE
chr3	51943353	G	C	ENST00000398755	ENSG00000041880	PARP3	FALSE	FALSE
chr3	51943353	G	T	ENST00000398755	ENSG00000041880	PARP3	FALSE	FALSE
chr3	51943365	A	T	ENST00000398755	ENSG00000041880	PARP3	FALSE	FALSE
chr3	51943371	A	T	ENST00000398755	ENSG00000041880	PARP3	FALSE	FALSE
chr3	51943378	G	A	ENST00000398755	ENSG00000041880	PARP3	FALSE	FALSE
chr3	51943379	G	A	ENST00000398755	ENSG00000041880	PARP3	FALSE	FALSE
chr3	51943383	C	T	ENST00000398755	ENSG00000041880	PARP3	FALSE	FALSE
chr3	51943389	G	T	ENST00000398755	ENSG00000041880	PARP3	FALSE	FALSE
chr3	51943398	G	T	ENST00000398755	ENSG00000041880	PARP3	FALSE	FALSE
chr3	51943401	A	T	ENST00000398755	ENSG00000041880	PARP3	FALSE	FALSE
chr3	51943404	A	T	ENST00000398755	ENSG00000041880	PARP3	FALSE	FALSE
chr3	51943407	A	T	ENST00000398755	ENSG00000041880	PARP3	TRUE	FALSE
chr3	51943416	C	T	ENST00000398755	ENSG00000041880	PARP3	TRUE	FALSE
chr3	51943422	G	T	ENST00000398755	ENSG00000041880	PARP3	TRUE	FALSE
chr3	51943428	G	T	ENST00000398755	ENSG00000041880	PARP3	TRUE	TRUE
chr3	51943431	G	T	ENST00000398755	ENSG00000041880	PARP3	TRUE	TRUE
chr3	51943455	G	T	ENST00000398755	ENSG00000041880	PARP3	TRUE	TRUE
chr3	51943464	A	T	ENST00000398755	ENSG00000041880	PARP3	TRUE	TRUE
chr3	51943479	G	T	ENST00000398755	ENSG00000041880	PARP3	TRUE	TRUE
chr3	51943482	A	T	ENST00000398755	ENSG00000041880	PARP3	TRUE	TRUE
chr3	51943511	T	A	ENST00000398755	ENSG00000041880	PARP3	TRUE	TRUE
chr3	51943536	C	T	ENST00000398755	ENSG00000041880	PARP3	TRUE	TRUE
chr3	51943539	G	A	ENST00000398755	ENSG00000041880	PARP3	TRUE	FALSE
chr3	51943539	G	C	ENST00000398755	ENSG00000041880	PARP3	TRUE	FALSE
chr3	51943539	G	T	ENST00000398755	ENSG00000041880	PARP3	TRUE	FALSE
chr3	51943540	T	A	ENST00000398755	ENSG00000041880	PARP3	TRUE	FALSE
chr3	51943540	T	C	ENST00000398755	ENSG00000041880	PARP3	TRUE	FALSE
chr3	51943540	T	G	ENST00000398755	ENSG00000041880	PARP3	TRUE	FALSE
chr3	51944087	A	C	ENST00000398755	ENSG00000041880	PARP3	TRUE	FALSE
chr3	51944087	A	G	ENST00000398755	ENSG00000041880	PARP3	TRUE	FALSE
chr3	51944087	A	T	ENST00000398755	ENSG00000041880	PARP3	TRUE	FALSE
chr3	51944088	G	A	ENST00000398755	ENSG00000041880	PARP3	TRUE	FALSE
chr3	51944088	G	C	ENST00000398755	ENSG00000041880	PARP3	TRUE	FALSE
chr3	51944088	G	T	ENST00000398755	ENSG00000041880	PARP3	TRUE	FALSE
chr3	51944094	T	A	ENST00000398755	ENSG00000041880	PARP3	TRUE	TRUE
chr3	51944094	T	G	ENST00000398755	ENSG00000041880	PARP3	TRUE	TRUE
chr3	51944095	G	T	ENST00000398755	ENSG00000041880	PARP3	TRUE	TRUE
chr3	51944103	C	A	ENST00000398755	ENSG00000041880	PARP3	TRUE	TRUE
chr3	51944103	C	G	ENST00000398755	ENSG00000041880	PARP3	TRUE	TRUE
chr3	51944109	C	A	ENST00000398755	ENSG00000041880	PARP3	TRUE	TRUE
chr3	51944119	C	T	ENST00000398755	ENSG00000041880	PARP3	TRUE	TRUE
chr3	51944131	G	T	ENST00000398755	ENSG00000041880	PARP3	TRUE	TRUE
chr3	51944146	A	T	ENST00000398755	ENSG00000041880	PARP3	TRUE	TRUE
chr3	51944154	C	A	ENST00000398755	ENSG00000041880	PARP3	TRUE	TRUE
chr3	51944154	C	G	ENST00000398755	ENSG00000041880	PARP3	TRUE	TRUE
chr3	51944161	C	T	ENST00000398755	ENSG00000041880	PARP3	TRUE	TRUE
chr3	51944170	C	T	ENST00000398755	ENSG00000041880	PARP3	TRUE	TRUE
chr3	51944196	C	A	ENST00000398755	ENSG00000041880	PARP3	TRUE	TRUE
chr3	51944198	G	A	ENST00000398755	ENSG00000041880	PARP3	TRUE	TRUE
chr3	51944199	G	A	ENST00000398755	ENSG00000041880	PARP3	TRUE	TRUE
chr3	51944207	G	A	ENST00000398755	ENSG00000041880	PARP3	TRUE	TRUE
chr3	51944208	G	A	ENST00000398755	ENSG00000041880	PARP3	TRUE	TRUE
chr3	51944218	G	A	ENST00000398755	ENSG00000041880	PARP3	TRUE	FALSE
chr3	51944218	G	C	ENST00000398755	ENSG00000041880	PARP3	TRUE	FALSE
chr3	51944218	G	T	ENST00000398755	ENSG00000041880	PARP3	TRUE	FALSE
chr3	51944219	T	A	ENST00000398755	ENSG00000041880	PARP3	TRUE	FALSE
chr3	51944219	T	C	ENST00000398755	ENSG00000041880	PARP3	TRUE	FALSE
chr3	51944219	T	G	ENST00000398755	ENSG00000041880	PARP3	TRUE	FALSE
chr3	51944388	A	C	ENST00000398755	ENSG00000041880	PARP3	TRUE	FALSE
chr3	51944388	A	G	ENST00000398755	ENSG00000041880	PARP3	TRUE	FALSE
chr3	51944388	A	T	ENST00000398755	ENSG00000041880	PARP3	TRUE	FALSE
chr3	51944389	G	A	ENST00000398755	ENSG00000041880	PARP3	TRUE	FALSE
chr3	51944389	G	C	ENST00000398755	ENSG00000041880	PARP3	TRUE	FALSE
chr3	51944389	G	T	ENST00000398755	ENSG00000041880	PARP3	TRUE	FALSE
chr3	51944390	G	T	ENST00000398755	ENSG00000041880	PARP3	TRUE	TRUE
chr3	51944393	G	T	ENST00000398755	ENSG00000041880	PARP3	TRUE	TRUE
chr3	51944402	C	T	ENST00000398755	ENSG00000041880	PARP3	TRUE	TRUE
chr3	51944406	C	A	ENST00000398755	ENSG00000041880	PARP3	TRUE	TRUE
chr3	51944406	C	G	ENST00000398755	ENSG00000041880	PARP3	TRUE	TRUE
chr3	51944408	A	T	ENST00000398755	ENSG00000041880	PARP3	TRUE	TRUE
chr3	51944432	G	T	ENST00000398755	ENSG00000041880	PARP3	TRUE	TRUE
chr3	51944441	A	T	ENST00000398755	ENSG00000041880	PARP3	TRUE	TRUE
chr3	51944444	A	T	ENST00000398755	ENSG00000041880	PARP3	TRUE	TRUE
chr3	51944453	G	T	ENST00000398755	ENSG00000041880	PARP3	TRUE	TRUE
chr3	51944456	A	T	ENST00000398755	ENSG00000041880	PARP3	TRUE	TRUE
chr3	51944459	A	T	ENST00000398755	ENSG00000041880	PARP3	TRUE	TRUE
chr3	51944468	G	T	ENST00000398755	ENSG00000041880	PARP3	TRUE	TRUE
chr3	51944471	A	T	ENST00000398755	ENSG00000041880	PARP3	TRUE	TRUE
chr3	51944477	A	T	ENST00000398755	ENSG00000041880	PARP3	TRUE	TRUE
chr3	51944487	G	A	ENST00000398755	ENSG00000041880	PARP3	TRUE	TRUE
chr3	51944488	G	A	ENST00000398755	ENSG00000041880	PARP3	TRUE	TRUE
chr3	51944492	G	T	ENST00000398755	ENSG00000041880	PARP3	TRUE	TRUE
chr3	51944522	A	T	ENST00000398755	ENSG00000041880	PARP3	TRUE	TRUE
chr3	51944527	C	A	ENST00000398755	ENSG00000041880	PARP3	TRUE	TRUE
chr3	51944527	C	G	ENST00000398755	ENSG00000041880	PARP3	TRUE	TRUE
chr3	51944537	G	T	ENST00000398755	ENSG00000041880	PARP3	TRUE	TRUE
chr3	51944543	C	T	ENST00000398755	ENSG00000041880	PARP3	TRUE	TRUE
chr3	51944549	G	T	ENST00000398755	ENSG00000041880	PARP3	TRUE	TRUE
chr3	51944555	G	T	ENST00000398755	ENSG00000041880	PARP3	TRUE	TRUE
chr3	51944561	C	T	ENST00000398755	ENSG00000041880	PARP3	TRUE	TRUE
chr3	51944564	G	T	ENST00000398755	ENSG00000041880	PARP3	TRUE	TRUE
chr3	51944576	A	T	ENST00000398755	ENSG00000041880	PARP3	TRUE	TRUE
chr3	51944579	G	A	ENST00000398755	ENSG00000041880	PARP3	TRUE	FALSE
chr3	51944579	G	C	ENST00000398755	ENSG00000041880	PARP3	TRUE	FALSE
chr3	51944579	G	T	ENST00000398755	ENSG00000041880	PARP3	TRUE	FALSE
chr3	51944580	T	A	ENST00000398755	ENSG00000041880	PARP3	TRUE	FALSE
chr3	51944580	T	C	ENST00000398755	ENSG00000041880	PARP3	TRUE	FALSE
chr3	51944580	T	G	ENST00000398755	ENSG00000041880	PARP3	TRUE	FALSE
chr3	51944776	A	C	ENST00000398755	ENSG00000041880	PARP3	TRUE	FALSE
chr3	51944776	A	G	ENST00000398755	ENSG00000041880	PARP3	TRUE	FALSE
chr3	51944776	A	T	ENST00000398755	ENSG00000041880	PARP3	TRUE	FALSE
chr3	51944777	G	A	ENST00000398755	ENSG00000041880	PARP3	TRUE	FALSE
chr3	51944777	G	C	ENST00000398755	ENSG00000041880	PARP3	TRUE	FALSE
chr3	51944777	G	T	ENST00000398755	ENSG00000041880	PARP3	TRUE	FALSE
chr3	51944784	A	T	ENST00000398755	ENSG00000041880	PARP3	TRUE	TRUE
chr3	51944808	A	T	ENST00000398755	ENSG00000041880	PARP3	TRUE	TRUE
chr3	51944817	C	T	ENST00000398755	ENSG00000041880	PARP3	TRUE	TRUE
chr3	51944825	C	A	ENST00000398755	ENSG00000041880	PARP3	TRUE	TRUE
chr3	51944844	C	T	ENST00000398755	ENSG00000041880	PARP3	TRUE	TRUE
chr3	51944847	A	T	ENST00000398755	ENSG00000041880	PARP3	TRUE	TRUE
chr3	51944871	A	T	ENST00000398755	ENSG00000041880	PARP3	TRUE	TRUE
chr3	51944874	G	T	ENST00000398755	ENSG00000041880	PARP3	TRUE	TRUE
chr3	51944883	A	T	ENST00000398755	ENSG00000041880	PARP3	TRUE	TRUE
chr3	51944911	G	A	ENST00000398755	ENSG00000041880	PARP3	TRUE	FALSE
chr3	51944911	G	C	ENST00000398755	ENSG00000041880	PARP3	TRUE	FALSE
chr3	51944911	G	T	ENST00000398755	ENSG00000041880	PARP3	TRUE	FALSE
chr3	51944912	T	A	ENST00000398755	ENSG00000041880	PARP3	TRUE	FALSE
chr3	51944912	T	C	ENST00000398755	ENSG00000041880	PARP3	TRUE	FALSE
chr3	51944912	T	G	ENST00000398755	ENSG00000041880	PARP3	TRUE	FALSE
chr3	51944996	A	C	ENST00000398755	ENSG00000041880	PARP3	TRUE	FALSE
chr3	51944996	A	G	ENST00000398755	ENSG00000041880	PARP3	TRUE	FALSE
chr3	51944996	A	T	ENST00000398755	ENSG00000041880	PARP3	TRUE	FALSE
chr3	51944997	G	A	ENST00000398755	ENSG00000041880	PARP3	TRUE	FALSE
chr3	51944997	G	C	ENST00000398755	ENSG00000041880	PARP3	TRUE	FALSE
chr3	51944997	G	T	ENST00000398755	ENSG00000041880	PARP3	TRUE	FALSE
chr3	51945003	A	T	ENST00000398755	ENSG00000041880	PARP3	TRUE	TRUE
chr3	51945006	A	T	ENST00000398755	ENSG00000041880	PARP3	TRUE	TRUE
chr3	51945018	G	T	ENST00000398755	ENSG00000041880	PARP3	TRUE	TRUE
chr3	51945021	A	T	ENST00000398755	ENSG00000041880	PARP3	TRUE	TRUE
chr3	51945030	A	T	ENST00000398755	ENSG00000041880	PARP3	TRUE	TRUE
chr3	51945033	C	T	ENST00000398755	ENSG00000041880	PARP3	TRUE	TRUE
chr3	51945036	C	T	ENST00000398755	ENSG00000041880	PARP3	TRUE	TRUE
chr3	51945054	G	T	ENST00000398755	ENSG00000041880	PARP3	TRUE	TRUE
chr3	51945061	T	A	ENST00000398755	ENSG00000041880	PARP3	TRUE	TRUE
chr3	51945063	G	T	ENST00000398755	ENSG00000041880	PARP3	TRUE	TRUE
chr3	51945072	G	T	ENST00000398755	ENSG00000041880	PARP3	TRUE	TRUE
chr3	51945075	G	T	ENST00000398755	ENSG00000041880	PARP3	TRUE	TRUE
chr3	51945084	A	T	ENST00000398755	ENSG00000041880	PARP3	TRUE	TRUE
chr3	51945105	C	T	ENST00000398755	ENSG00000041880	PARP3	TRUE	TRUE
chr3	51945114	G	T	ENST00000398755	ENSG00000041880	PARP3	TRUE	TRUE
chr3	51945117	G	T	ENST00000398755	ENSG00000041880	PARP3	TRUE	TRUE
chr3	51945127	C	A	ENST00000398755	ENSG00000041880	PARP3	TRUE	TRUE
chr3	51945127	C	G	ENST00000398755	ENSG00000041880	PARP3	TRUE	TRUE
chr3	51945137	C	A	ENST00000398755	ENSG00000041880	PARP3	TRUE	TRUE
chr3	51945137	C	G	ENST00000398755	ENSG00000041880	PARP3	TRUE	TRUE
chr3	51945168	C	T	ENST00000398755	ENSG00000041880	PARP3	TRUE	TRUE
chr3	51945192	G	T	ENST00000398755	ENSG00000041880	PARP3	TRUE	TRUE
chr3	51945201	C	T	ENST00000398755	ENSG00000041880	PARP3	TRUE	TRUE
chr3	51945207	A	T	ENST00000398755	ENSG00000041880	PARP3	TRUE	TRUE
chr3	51945210	A	T	ENST00000398755	ENSG00000041880	PARP3	TRUE	TRUE
chr3	51945225	G	A	ENST00000398755	ENSG00000041880	PARP3	TRUE	FALSE
chr3	51945225	G	C	ENST00000398755	ENSG00000041880	PARP3	TRUE	FALSE
chr3	51945225	G	T	ENST00000398755	ENSG00000041880	PARP3	TRUE	FALSE
chr3	51945226	T	A	ENST00000398755	ENSG00000041880	PARP3	TRUE	FALSE
chr3	51945226	T	C	ENST00000398755	ENSG00000041880	PARP3	TRUE	FALSE
chr3	51945226	T	G	ENST00000398755	ENSG00000041880	PARP3	TRUE	FALSE
chr3	51945493	A	C	ENST00000398755	ENSG00000041880	PARP3	TRUE	FALSE
chr3	51945493	A	G	ENST00000398755	ENSG00000041880	PARP3	TRUE	FALSE
chr3	51945493	A	T	ENST00000398755	ENSG00000041880	PARP3	TRUE	FALSE
chr3	51945494	G	A	ENST00000398755	ENSG00000041880	PARP3	TRUE	FALSE
chr3	51945494	G	C	ENST00000398755	ENSG00000041880	PARP3	TRUE	FALSE
chr3	51945494	G	T	ENST00000398755	ENSG00000041880	PARP3	TRUE	FALSE
chr3	51945510	G	T	ENST00000398755	ENSG00000041880	PARP3	TRUE	TRUE
chr3	51945519	C	T	ENST00000398755	ENSG00000041880	PARP3	TRUE	TRUE
chr3	51945528	C	T	ENST00000398755	ENSG00000041880	PARP3	TRUE	TRUE
chr3	51945540	G	T	ENST00000398755	ENSG00000041880	PARP3	TRUE	TRUE
chr3	51945543	C	T	ENST00000398755	ENSG00000041880	PARP3	TRUE	TRUE
chr3	51945546	G	T	ENST00000398755	ENSG00000041880	PARP3	TRUE	TRUE
chr3	51945549	A	T	ENST00000398755	ENSG00000041880	PARP3	TRUE	TRUE
chr3	51945558	G	T	ENST00000398755	ENSG00000041880	PARP3	TRUE	TRUE
chr3	51945561	G	T	ENST00000398755	ENSG00000041880	PARP3	TRUE	TRUE
chr3	51945582	C	T	ENST00000398755	ENSG00000041880	PARP3	TRUE	TRUE
chr3	51945590	C	A	ENST00000398755	ENSG00000041880	PARP3	TRUE	TRUE
chr3	51945590	C	G	ENST00000398755	ENSG00000041880	PARP3	TRUE	TRUE
chr3	51945591	C	T	ENST00000398755	ENSG00000041880	PARP3	TRUE	TRUE
chr3	51945600	A	T	ENST00000398755	ENSG00000041880	PARP3	TRUE	TRUE
chr3	51945605	C	A	ENST00000398755	ENSG00000041880	PARP3	TRUE	TRUE
chr3	51945606	C	T	ENST00000398755	ENSG00000041880	PARP3	TRUE	TRUE
chr3	51945612	C	T	ENST00000398755	ENSG00000041880	PARP3	TRUE	TRUE
chr3	51945627	G	T	ENST00000398755	ENSG00000041880	PARP3	TRUE	TRUE
chr3	51945636	G	T	ENST00000398755	ENSG00000041880	PARP3	TRUE	TRUE
chr3	51945641	C	A	ENST00000398755	ENSG00000041880	PARP3	TRUE	TRUE
chr3	51945641	C	G	ENST00000398755	ENSG00000041880	PARP3	TRUE	TRUE
chr3	51945642	A	T	ENST00000398755	ENSG00000041880	PARP3	TRUE	TRUE
chr3	51945645	G	A	ENST00000398755	ENSG00000041880	PARP3	TRUE	FALSE
chr3	51945645	G	C	ENST00000398755	ENSG00000041880	PARP3	TRUE	FALSE
chr3	51945645	G	T	ENST00000398755	ENSG00000041880	PARP3	TRUE	FALSE
chr3	51945646	T	A	ENST00000398755	ENSG00000041880	PARP3	TRUE	FALSE
chr3	51945646	T	C	ENST00000398755	ENSG00000041880	PARP3	FALSE	FALSE
chr3	51945646	T	G	ENST00000398755	ENSG00000041880	PARP3	TRUE	FALSE
chr3	51945851	A	C	ENST00000398755	ENSG00000041880	PARP3	TRUE	FALSE
chr3	51945851	A	G	ENST00000398755	ENSG00000041880	PARP3	TRUE	FALSE
chr3	51945851	A	T	ENST00000398755	ENSG00000041880	PARP3	TRUE	FALSE
chr3	51945852	G	A	ENST00000398755	ENSG00000041880	PARP3	TRUE	FALSE
chr3	51945852	G	C	ENST00000398755	ENSG00000041880	PARP3	TRUE	FALSE
chr3	51945852	G	T	ENST00000398755	ENSG00000041880	PARP3	TRUE	FALSE
chr3	51945859	C	T	ENST00000398755	ENSG00000041880	PARP3	TRUE	TRUE
chr3	51945867	C	A	ENST00000398755	ENSG00000041880	PARP3	TRUE	TRUE
chr3	51945867	C	G	ENST00000398755	ENSG00000041880	PARP3	TRUE	TRUE
chr3	51945869	T	A	ENST00000398755	ENSG00000041880	PARP3	TRUE	TRUE
chr3	51945869	T	G	ENST00000398755	ENSG00000041880	PARP3	TRUE	TRUE
chr3	51945871	G	T	ENST00000398755	ENSG00000041880	PARP3	TRUE	TRUE
chr3	51945874	C	T	ENST00000398755	ENSG00000041880	PARP3	TRUE	TRUE
chr3	51945897	C	A	ENST00000398755	ENSG00000041880	PARP3	TRUE	TRUE
chr3	51945907	C	T	ENST00000398755	ENSG00000041880	PARP3	TRUE	TRUE
chr3	51945917	G	A	ENST00000398755	ENSG00000041880	PARP3	TRUE	TRUE
chr3	51945918	G	A	ENST00000398755	ENSG00000041880	PARP3	TRUE	TRUE
chr3	51945919	A	T	ENST00000398755	ENSG00000041880	PARP3	TRUE	TRUE
chr3	51945928	C	T	ENST00000398755	ENSG00000041880	PARP3	TRUE	TRUE
chr3	51945931	G	T	ENST00000398755	ENSG00000041880	PARP3	TRUE	TRUE
chr3	51945937	G	T	ENST00000398755	ENSG00000041880	PARP3	TRUE	TRUE
chr3	51945940	G	A	ENST00000398755	ENSG00000041880	PARP3	TRUE	FALSE
chr3	51945940	G	C	ENST00000398755	ENSG00000041880	PARP3	TRUE	FALSE
chr3	51945940	G	T	ENST00000398755	ENSG00000041880	PARP3	TRUE	FALSE
chr3	51945941	T	A	ENST00000398755	ENSG00000041880	PARP3	TRUE	FALSE
chr3	51945941	T	C	ENST00000398755	ENSG00000041880	PARP3	TRUE	FALSE
chr3	51945941	T	G	ENST00000398755	ENSG00000041880	PARP3	TRUE	FALSE
chr3	51946164	A	C	ENST00000398755	ENSG00000041880	PARP3	TRUE	FALSE
chr3	51946164	A	G	ENST00000398755	ENSG00000041880	PARP3	TRUE	FALSE
chr3	51946164	A	T	ENST00000398755	ENSG00000041880	PARP3	TRUE	FALSE
chr3	51946165	G	A	ENST00000398755	ENSG00000041880	PARP3	TRUE	FALSE
chr3	51946165	G	C	ENST00000398755	ENSG00000041880	PARP3	TRUE	FALSE
chr3	51946165	G	T	ENST00000398755	ENSG00000041880	PARP3	TRUE	FALSE
chr3	51946166	G	T	ENST00000398755	ENSG00000041880	PARP3	TRUE	TRUE
chr3	51946172	A	T	ENST00000398755	ENSG00000041880	PARP3	TRUE	TRUE
chr3	51946178	C	T	ENST00000398755	ENSG00000041880	PARP3	TRUE	TRUE
chr3	51946190	A	T	ENST00000398755	ENSG00000041880	PARP3	TRUE	TRUE
chr3	51946205	A	T	ENST00000398755	ENSG00000041880	PARP3	TRUE	TRUE
chr3	51946215	G	A	ENST00000398755	ENSG00000041880	PARP3	TRUE	TRUE
chr3	51946216	G	A	ENST00000398755	ENSG00000041880	PARP3	TRUE	TRUE
chr3	51946298	A	T	ENST00000398755	ENSG00000041880	PARP3	TRUE	TRUE
chr3	51946309	C	A	ENST00000398755	ENSG00000041880	PARP3	TRUE	TRUE
chr3	51946309	C	G	ENST00000398755	ENSG00000041880	PARP3	TRUE	TRUE
chr3	51946317	C	A	ENST00000398755	ENSG00000041880	PARP3	TRUE	TRUE
chr3	51946317	C	G	ENST00000398755	ENSG00000041880	PARP3	TRUE	TRUE
chr3	51946319	G	T	ENST00000398755	ENSG00000041880	PARP3	TRUE	TRUE
chr3	51946328	A	T	ENST00000398755	ENSG00000041880	PARP3	TRUE	TRUE
chr3	51946332	C	A	ENST00000398755	ENSG00000041880	PARP3	TRUE	TRUE
chr3	51946332	C	G	ENST00000398755	ENSG00000041880	PARP3	TRUE	TRUE
chr3	51946337	G	T	ENST00000398755	ENSG00000041880	PARP3	TRUE	TRUE
chr3	51946342	T	A	ENST00000398755	ENSG00000041880	PARP3	TRUE	TRUE
chr3	51946342	T	G	ENST00000398755	ENSG00000041880	PARP3	TRUE	TRUE
chr3	51946344	G	A	ENST00000398755	ENSG00000041880	PARP3	TRUE	FALSE
chr3	51946344	G	C	ENST00000398755	ENSG00000041880	PARP3	TRUE	FALSE
chr3	51946344	G	T	ENST00000398755	ENSG00000041880	PARP3	TRUE	FALSE
chr3	51946345	T	A	ENST00000398755	ENSG00000041880	PARP3	TRUE	FALSE
chr3	51946345	T	C	ENST00000398755	ENSG00000041880	PARP3	TRUE	FALSE
chr3	51946345	T	G	ENST00000398755	ENSG00000041880	PARP3	TRUE	FALSE
chr3	51947738	A	C	ENST00000398755	ENSG00000041880	PARP3	TRUE	FALSE
chr3	51947738	A	G	ENST00000398755	ENSG00000041880	PARP3	TRUE	FALSE
chr3	51947738	A	T	ENST00000398755	ENSG00000041880	PARP3	TRUE	FALSE
chr3	51947739	G	A	ENST00000398755	ENSG00000041880	PARP3	TRUE	FALSE
chr3	51947739	G	C	ENST00000398755	ENSG00000041880	PARP3	TRUE	FALSE
chr3	51947739	G	T	ENST00000398755	ENSG00000041880	PARP3	TRUE	FALSE
chr3	51947751	A	T	ENST00000398755	ENSG00000041880	PARP3	TRUE	TRUE
chr3	51947756	T	A	ENST00000398755	ENSG00000041880	PARP3	TRUE	TRUE
chr3	51947777	C	A	ENST00000398755	ENSG00000041880	PARP3	TRUE	TRUE
chr3	51947777	C	G	ENST00000398755	ENSG00000041880	PARP3	TRUE	TRUE
chr3	51947790	G	T	ENST00000398755	ENSG00000041880	PARP3	TRUE	TRUE
chr3	51947805	A	T	ENST00000398755	ENSG00000041880	PARP3	TRUE	TRUE
chr3	51947808	G	T	ENST00000398755	ENSG00000041880	PARP3	TRUE	TRUE
chr3	51947839	T	A	ENST00000398755	ENSG00000041880	PARP3	TRUE	TRUE
chr3	51947841	A	T	ENST00000398755	ENSG00000041880	PARP3	TRUE	TRUE
chr3	51947877	C	T	ENST00000398755	ENSG00000041880	PARP3	FALSE	FALSE
chr3	51947889	G	T	ENST00000398755	ENSG00000041880	PARP3	FALSE	FALSE
chr3	51947896	G	A	ENST00000398755	ENSG00000041880	PARP3	TRUE	FALSE
chr3	51947896	G	C	ENST00000398755	ENSG00000041880	PARP3	TRUE	FALSE
chr3	51947896	G	T	ENST00000398755	ENSG00000041880	PARP3	TRUE	FALSE
chr3	51947897	T	A	ENST00000398755	ENSG00000041880	PARP3	TRUE	FALSE
chr3	51947897	T	C	ENST00000398755	ENSG00000041880	PARP3	TRUE	FALSE
chr3	51947897	T	G	ENST00000398755	ENSG00000041880	PARP3	TRUE	FALSE
chr3	51948309	A	C	ENST00000398755	ENSG00000041880	PARP3	TRUE	FALSE
chr3	51948309	A	G	ENST00000398755	ENSG00000041880	PARP3	TRUE	FALSE
chr3	51948309	A	T	ENST00000398755	ENSG00000041880	PARP3	TRUE	FALSE
chr3	51948310	G	A	ENST00000398755	ENSG00000041880	PARP3	TRUE	FALSE
chr3	51948310	G	C	ENST00000398755	ENSG00000041880	PARP3	TRUE	FALSE
chr3	51948310	G	T	ENST00000398755	ENSG00000041880	PARP3	TRUE	FALSE
chr3	51948319	C	T	ENST00000398755	ENSG00000041880	PARP3	FALSE	FALSE
chr3	51948328	G	T	ENST00000398755	ENSG00000041880	PARP3	FALSE	FALSE
chr3	51948332	T	A	ENST00000398755	ENSG00000041880	PARP3	FALSE	FALSE
chr3	51948334	G	T	ENST00000398755	ENSG00000041880	PARP3	FALSE	FALSE
chr3	51948346	C	T	ENST00000398755	ENSG00000041880	PARP3	FALSE	FALSE
chr3	51948349	C	T	ENST00000398755	ENSG00000041880	PARP3	FALSE	FALSE
chr3	51948364	C	T	ENST00000398755	ENSG00000041880	PARP3	FALSE	FALSE
chr3	51948370	C	T	ENST00000398755	ENSG00000041880	PARP3	FALSE	FALSE
chr3	51948384	C	A	ENST00000398755	ENSG00000041880	PARP3	FALSE	FALSE
chr3	51948388	G	T	ENST00000398755	ENSG00000041880	PARP3	FALSE	FALSE
chr3	51948412	C	T	ENST00000398755	ENSG00000041880	PARP3	FALSE	FALSE
chr3	51948418	G	T	ENST00000398755	ENSG00000041880	PARP3	FALSE	FALSE
chr3	51948423	C	A	ENST00000398755	ENSG00000041880	PARP3	FALSE	FALSE
chr3	51948423	C	G	ENST00000398755	ENSG00000041880	PARP3	FALSE	FALSE
chr3	51948432	C	A	ENST00000398755	ENSG00000041880	PARP3	FALSE	FALSE
chr3	51948432	C	G	ENST00000398755	ENSG00000041880	PARP3	FALSE	FALSE
chr3	51948433	C	T	ENST00000398755	ENSG00000041880	PARP3	FALSE	FALSE
chr3	51948436	G	T	ENST00000398755	ENSG00000041880	PARP3	FALSE	FALSE
chr3	51948442	C	T	ENST00000398755	ENSG00000041880	PARP3	FALSE	FALSE
chr3	51948447	T	A	ENST00000398755	ENSG00000041880	PARP3	FALSE	FALSE
chr3	51948459	C	A	ENST00000398755	ENSG00000041880	PARP3	FALSE	FALSE
chr3	51948459	C	G	ENST00000398755	ENSG00000041880	PARP3	FALSE	FALSE
chr3	51948466	G	T	ENST00000398755	ENSG00000041880	PARP3	FALSE	FALSE
chr3	51955681	C	A	ENST00000322241	ENSG00000180929	GPR62	FALSE	FALSE
chr3	51955681	C	G	ENST00000322241	ENSG00000180929	GPR62	FALSE	FALSE
chr3	51955683	G	T	ENST00000322241	ENSG00000180929	GPR62	FALSE	FALSE
chr3	51955696	C	A	ENST00000322241	ENSG00000180929	GPR62	FALSE	FALSE
chr3	51955699	T	A	ENST00000322241	ENSG00000180929	GPR62	FALSE	FALSE
chr3	51955705	T	A	ENST00000322241	ENSG00000180929	GPR62	FALSE	FALSE
chr3	51955725	G	T	ENST00000322241	ENSG00000180929	GPR62	FALSE	FALSE
chr3	51955782	G	T	ENST00000322241	ENSG00000180929	GPR62	FALSE	FALSE
chr3	51955802	C	A	ENST00000322241	ENSG00000180929	GPR62	FALSE	FALSE
chr3	51955802	C	G	ENST00000322241	ENSG00000180929	GPR62	FALSE	FALSE
chr3	51955817	C	A	ENST00000322241	ENSG00000180929	GPR62	FALSE	FALSE
chr3	51955916	C	A	ENST00000322241	ENSG00000180929	GPR62		FALSE
chr3	51955958	C	A	ENST00000322241	ENSG00000180929	GPR62		FALSE
chr3	51955994	C	A	ENST00000322241	ENSG00000180929	GPR62		FALSE
chr3	51955994	C	G	ENST00000322241	ENSG00000180929	GPR62		FALSE
chr3	51956026	C	A	ENST00000322241	ENSG00000180929	GPR62
chr3	51956062	G	A	ENST00000322241	ENSG00000180929	GPR62
chr3	51956063	G	A	ENST00000322241	ENSG00000180929	GPR62
chr3	51956073	G	T	ENST00000322241	ENSG00000180929	GPR62
chr3	51956138	C	A	ENST00000322241	ENSG00000180929	GPR62
chr3	51956140	C	A	ENST00000322241	ENSG00000180929	GPR62
chr3	51956179	G	A	ENST00000322241	ENSG00000180929	GPR62	TRUE	TRUE
chr3	51956180	G	A	ENST00000322241	ENSG00000180929	GPR62	TRUE	TRUE
chr3	51956228	C	A	ENST00000322241	ENSG00000180929	GPR62	TRUE	TRUE
chr3	51956228	C	G	ENST00000322241	ENSG00000180929	GPR62	TRUE	TRUE
chr3	51956292	C	T	ENST00000322241	ENSG00000180929	GPR62	TRUE	TRUE
chr3	51956302	C	A	ENST00000322241	ENSG00000180929	GPR62	TRUE	TRUE
chr3	51956332	T	A	ENST00000322241	ENSG00000180929	GPR62	TRUE	TRUE
chr3	51956364	A	T	ENST00000322241	ENSG00000180929	GPR62	TRUE	TRUE
chr3	51956397	C	T	ENST00000322241	ENSG00000180929	GPR62	TRUE	TRUE
chr3	51956411	C	A	ENST00000322241	ENSG00000180929	GPR62	TRUE	TRUE
chr3	51956413	G	A	ENST00000322241	ENSG00000180929	GPR62	TRUE	TRUE
chr3	51956414	G	A	ENST00000322241	ENSG00000180929	GPR62	TRUE	TRUE
chr3	51956423	T	A	ENST00000322241	ENSG00000180929	GPR62	TRUE	TRUE
chr3	51956423	T	G	ENST00000322241	ENSG00000180929	GPR62	TRUE	TRUE
chr3	51956429	C	A	ENST00000322241	ENSG00000180929	GPR62	TRUE	TRUE
chr3	51956435	C	A	ENST00000322241	ENSG00000180929	GPR62	TRUE	TRUE
chr3	51956460	G	T	ENST00000322241	ENSG00000180929	GPR62	TRUE	TRUE
chr3	51956466	G	T	ENST00000322241	ENSG00000180929	GPR62	TRUE	TRUE
chr3	51956482	G	A	ENST00000322241	ENSG00000180929	GPR62	TRUE	TRUE
chr3	51956483	G	A	ENST00000322241	ENSG00000180929	GPR62	TRUE	TRUE
chr3	51956492	C	A	ENST00000322241	ENSG00000180929	GPR62	TRUE	TRUE
chr3	51956492	C	G	ENST00000322241	ENSG00000180929	GPR62	TRUE	TRUE
chr3	51956494	C	A	ENST00000322241	ENSG00000180929	GPR62	TRUE	TRUE
chr3	51956522	C	A	ENST00000322241	ENSG00000180929	GPR62	TRUE	TRUE
chr3	51956522	C	G	ENST00000322241	ENSG00000180929	GPR62	TRUE	TRUE
chr3	51956532	C	T	ENST00000322241	ENSG00000180929	GPR62	TRUE	TRUE
chr3	51956548	T	A	ENST00000322241	ENSG00000180929	GPR62	TRUE	TRUE
chr3	51956583	G	T	ENST00000322241	ENSG00000180929	GPR62	TRUE	TRUE
chr3	51956600	C	A	ENST00000322241	ENSG00000180929	GPR62	TRUE	TRUE
chr3	51956607	C	T	ENST00000322241	ENSG00000180929	GPR62	TRUE	TRUE
chr3	51956614	G	A	ENST00000322241	ENSG00000180929	GPR62	TRUE	TRUE
chr3	51956615	G	A	ENST00000322241	ENSG00000180929	GPR62	TRUE	TRUE
chr3	51956632	T	A	ENST00000322241	ENSG00000180929	GPR62	TRUE	TRUE
chr3	51956634	C	T	ENST00000322241	ENSG00000180929	GPR62	TRUE	TRUE
chr3	51956639	C	A	ENST00000322241	ENSG00000180929	GPR62	TRUE	TRUE
chr3	51956643	C	T	ENST00000322241	ENSG00000180929	GPR62	TRUE	TRUE
chr3	51956646	A	T	ENST00000322241	ENSG00000180929	GPR62	TRUE	TRUE
chr3	51956655	G	T	ENST00000322241	ENSG00000180929	GPR62	TRUE	TRUE
chr3	51956679	G	T	ENST00000322241	ENSG00000180929	GPR62	TRUE	TRUE
chr3	51956688	G	T	ENST00000322241	ENSG00000180929	GPR62	TRUE	TRUE
chr3	51956691	C	T	ENST00000322241	ENSG00000180929	GPR62	TRUE	TRUE
chr3	51956700	G	T	ENST00000322241	ENSG00000180929	GPR62	TRUE	TRUE
chr3	51956704	T	A	ENST00000322241	ENSG00000180929	GPR62	TRUE	TRUE
chr3	51956709	G	T	ENST00000322241	ENSG00000180929	GPR62	TRUE	TRUE
chr3	51956729	C	A	ENST00000322241	ENSG00000180929	GPR62	TRUE	TRUE
chr3	51956729	C	G	ENST00000322241	ENSG00000180929	GPR62	TRUE	TRUE
chr3	51956730	C	T	ENST00000322241	ENSG00000180929	GPR62	TRUE	TRUE
chr3	51956742	G	T	ENST00000322241	ENSG00000180929	GPR62	TRUE	TRUE
chr3	51958064	G	C	ENST00000461554	ENSG00000090097	PCBP4	FALSE	FALSE
chr3	51958064	G	T	ENST00000461554	ENSG00000090097	PCBP4	FALSE	FALSE
chr3	51958078	T	A	ENST00000461554	ENSG00000090097	PCBP4	FALSE	FALSE
chr3	51958081	G	A	ENST00000461554	ENSG00000090097	PCBP4	FALSE	FALSE
chr3	51958087	C	A	ENST00000461554	ENSG00000090097	PCBP4	FALSE	FALSE
chr3	51958093	T	A	ENST00000461554	ENSG00000090097	PCBP4	FALSE	FALSE
chr3	51958096	T	A	ENST00000461554	ENSG00000090097	PCBP4	FALSE	FALSE
chr3	51958120	T	A	ENST00000461554	ENSG00000090097	PCBP4	FALSE	FALSE
chr3	51958127	G	C	ENST00000461554	ENSG00000090097	PCBP4	FALSE	FALSE
chr3	51958127	G	T	ENST00000461554	ENSG00000090097	PCBP4	FALSE	FALSE
chr3	51958137	A	T	ENST00000461554	ENSG00000090097	PCBP4	FALSE	FALSE
chr3	51958170	A	C	ENST00000461554	ENSG00000090097	PCBP4	FALSE	FALSE
chr3	51958170	A	T	ENST00000461554	ENSG00000090097	PCBP4	FALSE	FALSE
chr3	51958176	A	T	ENST00000461554	ENSG00000090097	PCBP4	FALSE	FALSE
chr3	51958192	T	A	ENST00000461554	ENSG00000090097	PCBP4	FALSE	FALSE
chr3	51958223	A	C	ENST00000461554	ENSG00000090097	PCBP4	FALSE	FALSE
chr3	51958223	A	T	ENST00000461554	ENSG00000090097	PCBP4	FALSE	FALSE
chr3	51958278	G	T	ENST00000461554	ENSG00000090097	PCBP4	FALSE	FALSE
chr3	51958308	G	T	ENST00000461554	ENSG00000090097	PCBP4	FALSE	FALSE
chr3	51958336	T	A	ENST00000461554	ENSG00000090097	PCBP4	FALSE	FALSE
chr3	51958345	C	A	ENST00000461554	ENSG00000090097	PCBP4	FALSE	FALSE
chr3	51958349	A	T	ENST00000461554	ENSG00000090097	PCBP4	FALSE	FALSE
chr3	51958350	C	A	ENST00000461554	ENSG00000090097	PCBP4	TRUE	FALSE
chr3	51958350	C	G	ENST00000461554	ENSG00000090097	PCBP4	TRUE	FALSE
chr3	51958350	C	T	ENST00000461554	ENSG00000090097	PCBP4	TRUE	FALSE
chr3	51958351	T	A	ENST00000461554	ENSG00000090097	PCBP4	TRUE	FALSE
chr3	51958351	T	C	ENST00000461554	ENSG00000090097	PCBP4	TRUE	FALSE
chr3	51958351	T	G	ENST00000461554	ENSG00000090097	PCBP4	TRUE	FALSE
chr3	51958788	A	C	ENST00000461554	ENSG00000090097	PCBP4	TRUE	FALSE
chr3	51958788	A	G	ENST00000461554	ENSG00000090097	PCBP4	TRUE	FALSE
chr3	51958788	A	T	ENST00000461554	ENSG00000090097	PCBP4	TRUE	FALSE
chr3	51958789	C	A	ENST00000461554	ENSG00000090097	PCBP4	TRUE	TRUE
chr3	51958789	C	G	ENST00000461554	ENSG00000090097	PCBP4	TRUE	TRUE
chr3	51958789	C	T	ENST00000461554	ENSG00000090097	PCBP4	TRUE	FALSE
chr3	51958804	G	C	ENST00000461554	ENSG00000090097	PCBP4	FALSE	FALSE
chr3	51958804	G	T	ENST00000461554	ENSG00000090097	PCBP4	FALSE	FALSE
chr3	51958809	G	A	ENST00000461554	ENSG00000090097	PCBP4	FALSE	FALSE
chr3	51958857	C	A	ENST00000461554	ENSG00000090097	PCBP4	TRUE	TRUE
chr3	51958869	C	A	ENST00000461554	ENSG00000090097	PCBP4	TRUE	TRUE
chr3	51958875	G	A	ENST00000461554	ENSG00000090097	PCBP4	TRUE	TRUE
chr3	51958887	T	A	ENST00000461554	ENSG00000090097	PCBP4	TRUE	TRUE
chr3	51958901	G	C	ENST00000461554	ENSG00000090097	PCBP4	TRUE	TRUE
chr3	51958901	G	T	ENST00000461554	ENSG00000090097	PCBP4	TRUE	TRUE
chr3	51958908	G	A	ENST00000461554	ENSG00000090097	PCBP4	TRUE	TRUE
chr3	51958917	C	A	ENST00000461554	ENSG00000090097	PCBP4	TRUE	TRUE
chr3	51958926	T	A	ENST00000461554	ENSG00000090097	PCBP4	TRUE	TRUE
chr3	51958935	G	A	ENST00000461554	ENSG00000090097	PCBP4	TRUE	TRUE
chr3	51958948	A	T	ENST00000461554	ENSG00000090097	PCBP4	TRUE	TRUE
chr3	51958958	A	T	ENST00000461554	ENSG00000090097	PCBP4	TRUE	TRUE
chr3	51958960	C	A	ENST00000461554	ENSG00000090097	PCBP4	TRUE	FALSE
chr3	51958960	C	G	ENST00000461554	ENSG00000090097	PCBP4	TRUE	FALSE
chr3	51958960	C	T	ENST00000461554	ENSG00000090097	PCBP4	TRUE	FALSE
chr3	51958961	T	A	ENST00000461554	ENSG00000090097	PCBP4	TRUE	FALSE
chr3	51958961	T	C	ENST00000461554	ENSG00000090097	PCBP4	TRUE	FALSE
chr3	51958961	T	G	ENST00000461554	ENSG00000090097	PCBP4	TRUE	FALSE
chr3	51959045	A	C	ENST00000461554	ENSG00000090097	PCBP4	TRUE	FALSE
chr3	51959045	A	G	ENST00000461554	ENSG00000090097	PCBP4	TRUE	FALSE
chr3	51959045	A	T	ENST00000461554	ENSG00000090097	PCBP4	TRUE	FALSE
chr3	51959046	C	A	ENST00000461554	ENSG00000090097	PCBP4	TRUE	FALSE
chr3	51959046	C	G	ENST00000461554	ENSG00000090097	PCBP4	TRUE	FALSE
chr3	51959046	C	T	ENST00000461554	ENSG00000090097	PCBP4	TRUE	FALSE
chr3	51959060	A	T	ENST00000461554	ENSG00000090097	PCBP4	TRUE	TRUE
chr3	51959067	C	A	ENST00000461554	ENSG00000090097	PCBP4	TRUE	TRUE
chr3	51959070	G	A	ENST00000461554	ENSG00000090097	PCBP4	TRUE	TRUE
chr3	51959072	G	C	ENST00000461554	ENSG00000090097	PCBP4	TRUE	TRUE
chr3	51959072	G	T	ENST00000461554	ENSG00000090097	PCBP4	TRUE	TRUE
chr3	51959082	G	A	ENST00000461554	ENSG00000090097	PCBP4	TRUE	TRUE
chr3	51959100	C	A	ENST00000461554	ENSG00000090097	PCBP4	TRUE	FALSE
chr3	51959100	C	G	ENST00000461554	ENSG00000090097	PCBP4	TRUE	FALSE
chr3	51959100	C	T	ENST00000461554	ENSG00000090097	PCBP4	TRUE	FALSE
chr3	51959101	T	A	ENST00000461554	ENSG00000090097	PCBP4	TRUE	FALSE
chr3	51959101	T	C	ENST00000461554	ENSG00000090097	PCBP4	TRUE	FALSE
chr3	51959101	T	G	ENST00000461554	ENSG00000090097	PCBP4	TRUE	FALSE
chr3	51959227	A	C	ENST00000461554	ENSG00000090097	PCBP4	TRUE	FALSE
chr3	51959227	A	G	ENST00000461554	ENSG00000090097	PCBP4	FALSE	FALSE
chr3	51959227	A	T	ENST00000461554	ENSG00000090097	PCBP4	TRUE	FALSE
chr3	51959228	C	A	ENST00000461554	ENSG00000090097	PCBP4	TRUE	FALSE
chr3	51959228	C	G	ENST00000461554	ENSG00000090097	PCBP4	TRUE	FALSE
chr3	51959228	C	T	ENST00000461554	ENSG00000090097	PCBP4	TRUE	FALSE
chr3	51959229	C	A	ENST00000461554	ENSG00000090097	PCBP4	TRUE	TRUE
chr3	51959270	G	C	ENST00000461554	ENSG00000090097	PCBP4	TRUE	TRUE
chr3	51959270	G	T	ENST00000461554	ENSG00000090097	PCBP4	TRUE	TRUE
chr3	51959277	G	A	ENST00000461554	ENSG00000090097	PCBP4	TRUE	TRUE
chr3	51959280	G	A	ENST00000461554	ENSG00000090097	PCBP4	TRUE	TRUE
chr3	51959286	T	A	ENST00000461554	ENSG00000090097	PCBP4	TRUE	TRUE
chr3	51959293	C	A	ENST00000461554	ENSG00000090097	PCBP4	TRUE	FALSE
chr3	51959293	C	G	ENST00000461554	ENSG00000090097	PCBP4	TRUE	FALSE
chr3	51959293	C	T	ENST00000461554	ENSG00000090097	PCBP4	TRUE	FALSE
chr3	51959294	T	A	ENST00000461554	ENSG00000090097	PCBP4	TRUE	FALSE
chr3	51959294	T	C	ENST00000461554	ENSG00000090097	PCBP4	TRUE	FALSE
chr3	51959294	T	G	ENST00000461554	ENSG00000090097	PCBP4	TRUE	FALSE
chr3	51959365	A	C	ENST00000461554	ENSG00000090097	PCBP4	TRUE	FALSE
chr3	51959365	A	G	ENST00000461554	ENSG00000090097	PCBP4	TRUE	FALSE
chr3	51959365	A	T	ENST00000461554	ENSG00000090097	PCBP4	TRUE	FALSE
chr3	51959366	C	A	ENST00000461554	ENSG00000090097	PCBP4	TRUE	FALSE
chr3	51959366	C	G	ENST00000461554	ENSG00000090097	PCBP4	TRUE	FALSE
chr3	51959366	C	T	ENST00000461554	ENSG00000090097	PCBP4	TRUE	FALSE
chr3	51959369	C	A	ENST00000461554	ENSG00000090097	PCBP4	TRUE	TRUE
chr3	51959388	A	C	ENST00000461554	ENSG00000090097	PCBP4	TRUE	TRUE
chr3	51959388	A	T	ENST00000461554	ENSG00000090097	PCBP4	TRUE	TRUE
chr3	51959393	G	A	ENST00000461554	ENSG00000090097	PCBP4	TRUE	TRUE
chr3	51959399	G	A	ENST00000461554	ENSG00000090097	PCBP4	TRUE	TRUE
chr3	51959412	C	A	ENST00000461554	ENSG00000090097	PCBP4	TRUE	FALSE
chr3	51959412	C	G	ENST00000461554	ENSG00000090097	PCBP4	TRUE	FALSE
chr3	51959412	C	T	ENST00000461554	ENSG00000090097	PCBP4	TRUE	FALSE
chr3	51959413	T	A	ENST00000461554	ENSG00000090097	PCBP4	TRUE	FALSE
chr3	51959413	T	C	ENST00000461554	ENSG00000090097	PCBP4	TRUE	FALSE
chr3	51959413	T	G	ENST00000461554	ENSG00000090097	PCBP4	TRUE	FALSE
chr3	51959575	A	C	ENST00000461554	ENSG00000090097	PCBP4	TRUE	FALSE
chr3	51959575	A	G	ENST00000461554	ENSG00000090097	PCBP4	TRUE	FALSE
chr3	51959575	A	T	ENST00000461554	ENSG00000090097	PCBP4	TRUE	FALSE
chr3	51959576	C	A	ENST00000461554	ENSG00000090097	PCBP4	TRUE	FALSE
chr3	51959576	C	G	ENST00000461554	ENSG00000090097	PCBP4	TRUE	FALSE
chr3	51959576	C	T	ENST00000461554	ENSG00000090097	PCBP4	TRUE	FALSE
chr3	51959579	G	A	ENST00000461554	ENSG00000090097	PCBP4	TRUE	TRUE
chr3	51959622	G	C	ENST00000461554	ENSG00000090097	PCBP4	TRUE	TRUE
chr3	51959622	G	T	ENST00000461554	ENSG00000090097	PCBP4	TRUE	TRUE
chr3	51959639	C	A	ENST00000461554	ENSG00000090097	PCBP4	TRUE	TRUE
chr3	51959642	T	A	ENST00000461554	ENSG00000090097	PCBP4	TRUE	TRUE
chr3	51959652	C	A	ENST00000461554	ENSG00000090097	PCBP4	TRUE	FALSE
chr3	51959652	C	G	ENST00000461554	ENSG00000090097	PCBP4	TRUE	FALSE
chr3	51959652	C	T	ENST00000461554	ENSG00000090097	PCBP4	TRUE	FALSE
chr3	51959653	T	A	ENST00000461554	ENSG00000090097	PCBP4	TRUE	FALSE
chr3	51959653	T	C	ENST00000461554	ENSG00000090097	PCBP4	TRUE	FALSE
chr3	51959653	T	G	ENST00000461554	ENSG00000090097	PCBP4	TRUE	FALSE
chr3	51959893	A	C	ENST00000461554	ENSG00000090097	PCBP4	TRUE	FALSE
chr3	51959893	A	G	ENST00000461554	ENSG00000090097	PCBP4	TRUE	FALSE
chr3	51959893	A	T	ENST00000461554	ENSG00000090097	PCBP4	TRUE	FALSE
chr3	51959894	C	A	ENST00000461554	ENSG00000090097	PCBP4	TRUE	FALSE
chr3	51959894	C	G	ENST00000461554	ENSG00000090097	PCBP4	TRUE	FALSE
chr3	51959894	C	T	ENST00000461554	ENSG00000090097	PCBP4	TRUE	FALSE
chr3	51959897	C	A	ENST00000461554	ENSG00000090097	PCBP4	TRUE	TRUE
chr3	51959910	G	T	ENST00000461554	ENSG00000090097	PCBP4	TRUE	TRUE
chr3	51959918	G	A	ENST00000461554	ENSG00000090097	PCBP4	TRUE	TRUE
chr3	51959925	A	T	ENST00000461554	ENSG00000090097	PCBP4	TRUE	TRUE
chr3	51959969	G	A	ENST00000461554	ENSG00000090097	PCBP4	TRUE	TRUE
chr3	51959972	C	A	ENST00000461554	ENSG00000090097	PCBP4	TRUE	TRUE
chr3	51960005	G	A	ENST00000461554	ENSG00000090097	PCBP4	TRUE	TRUE
chr3	51960011	G	A	ENST00000461554	ENSG00000090097	PCBP4	TRUE	TRUE
chr3	51960024	C	A	ENST00000461554	ENSG00000090097	PCBP4	TRUE	FALSE
chr3	51960024	C	G	ENST00000461554	ENSG00000090097	PCBP4	TRUE	FALSE
chr3	51960024	C	T	ENST00000461554	ENSG00000090097	PCBP4	TRUE	FALSE
chr3	51960025	T	A	ENST00000461554	ENSG00000090097	PCBP4	TRUE	FALSE
chr3	51960025	T	C	ENST00000461554	ENSG00000090097	PCBP4	TRUE	FALSE
chr3	51960025	T	G	ENST00000461554	ENSG00000090097	PCBP4	TRUE	FALSE
chr3	51960187	A	C	ENST00000461554	ENSG00000090097	PCBP4	TRUE	TRUE
chr3	51960187	A	G	ENST00000461554	ENSG00000090097	PCBP4	TRUE	FALSE
chr3	51960187	A	T	ENST00000461554	ENSG00000090097	PCBP4	TRUE	FALSE
chr3	51960188	C	A	ENST00000461554	ENSG00000090097	PCBP4	TRUE	FALSE
chr3	51960188	C	G	ENST00000461554	ENSG00000090097	PCBP4	TRUE	FALSE
chr3	51960188	C	T	ENST00000461554	ENSG00000090097	PCBP4	TRUE	FALSE
chr3	51960191	C	A	ENST00000461554	ENSG00000090097	PCBP4	TRUE	TRUE
chr3	51960194	G	A	ENST00000461554	ENSG00000090097	PCBP4	TRUE	TRUE
chr3	51960200	C	A	ENST00000461554	ENSG00000090097	PCBP4	TRUE	TRUE
chr3	51960203	T	A	ENST00000461554	ENSG00000090097	PCBP4	TRUE	TRUE
chr3	51960209	T	A	ENST00000461554	ENSG00000090097	PCBP4	TRUE	TRUE
chr3	51960221	T	A	ENST00000461554	ENSG00000090097	PCBP4	TRUE	TRUE
chr3	51960232	G	C	ENST00000461554	ENSG00000090097	PCBP4	TRUE	TRUE
chr3	51960232	G	T	ENST00000461554	ENSG00000090097	PCBP4	TRUE	TRUE
chr3	51960237	A	T	ENST00000461554	ENSG00000090097	PCBP4	TRUE	TRUE
chr3	51960242	G	A	ENST00000461554	ENSG00000090097	PCBP4	TRUE	TRUE
chr3	51960293	C	A	ENST00000461554	ENSG00000090097	PCBP4	TRUE	TRUE
chr3	51960312	A	T	ENST00000461554	ENSG00000090097	PCBP4	TRUE	TRUE
chr3	51960321	C	A	ENST00000461554	ENSG00000090097	PCBP4	TRUE	FALSE
chr3	51960321	C	G	ENST00000461554	ENSG00000090097	PCBP4	TRUE	FALSE
chr3	51960321	C	T	ENST00000461554	ENSG00000090097	PCBP4	TRUE	FALSE
chr3	51960322	T	A	ENST00000461554	ENSG00000090097	PCBP4	TRUE	FALSE
chr3	51960322	T	C	ENST00000461554	ENSG00000090097	PCBP4	TRUE	FALSE
chr3	51960322	T	G	ENST00000461554	ENSG00000090097	PCBP4	TRUE	FALSE
chr3	51960524	A	C	ENST00000461554	ENSG00000090097	PCBP4	TRUE	FALSE
chr3	51960524	A	G	ENST00000461554	ENSG00000090097	PCBP4	TRUE	FALSE
chr3	51960524	A	T	ENST00000461554	ENSG00000090097	PCBP4	TRUE	FALSE
chr3	51960525	C	A	ENST00000461554	ENSG00000090097	PCBP4	TRUE	FALSE
chr3	51960525	C	G	ENST00000461554	ENSG00000090097	PCBP4	TRUE	FALSE
chr3	51960525	C	T	ENST00000461554	ENSG00000090097	PCBP4	TRUE	FALSE
chr3	51960528	C	A	ENST00000461554	ENSG00000090097	PCBP4	TRUE	TRUE
chr3	51960537	T	A	ENST00000461554	ENSG00000090097	PCBP4	TRUE	TRUE
chr3	51960603	C	A	ENST00000461554	ENSG00000090097	PCBP4	TRUE	TRUE
chr3	51960607	G	T	ENST00000461554	ENSG00000090097	PCBP4	TRUE	TRUE
chr3	51960618	C	A	ENST00000461554	ENSG00000090097	PCBP4	TRUE	TRUE
chr3	51960643	C	A	ENST00000461554	ENSG00000090097	PCBP4	TRUE	FALSE
chr3	51960643	C	G	ENST00000461554	ENSG00000090097	PCBP4	TRUE	FALSE
chr3	51960643	C	T	ENST00000461554	ENSG00000090097	PCBP4	TRUE	FALSE
chr3	51960644	T	A	ENST00000461554	ENSG00000090097	PCBP4	TRUE	FALSE
chr3	51960644	T	C	ENST00000461554	ENSG00000090097	PCBP4	TRUE	FALSE
chr3	51960644	T	G	ENST00000461554	ENSG00000090097	PCBP4	TRUE	FALSE
chr3	51960864	A	C	ENST00000461554	ENSG00000090097	PCBP4	TRUE	FALSE
chr3	51960864	A	G	ENST00000461554	ENSG00000090097	PCBP4	TRUE	FALSE
chr3	51960864	A	T	ENST00000461554	ENSG00000090097	PCBP4	TRUE	FALSE
chr3	51960865	C	A	ENST00000461554	ENSG00000090097	PCBP4	TRUE	FALSE
chr3	51960865	C	G	ENST00000461554	ENSG00000090097	PCBP4	TRUE	FALSE
chr3	51960865	C	T	ENST00000461554	ENSG00000090097	PCBP4	TRUE	FALSE
chr3	51960868	G	A	ENST00000461554	ENSG00000090097	PCBP4	TRUE	TRUE
chr3	51960871	C	A	ENST00000461554	ENSG00000090097	PCBP4	TRUE	TRUE
chr3	51960880	G	A	ENST00000461554	ENSG00000090097	PCBP4	TRUE	TRUE
chr3	51960883	T	A	ENST00000461554	ENSG00000090097	PCBP4	TRUE	TRUE
chr3	51960892	C	A	ENST00000461554	ENSG00000090097	PCBP4	TRUE	TRUE
chr3	51960898	T	A	ENST00000461554	ENSG00000090097	PCBP4	TRUE	TRUE
chr3	51960899	C	A	ENST00000461554	ENSG00000090097	PCBP4	TRUE	FALSE
chr3	51960899	C	G	ENST00000461554	ENSG00000090097	PCBP4	TRUE	FALSE
chr3	51960899	C	T	ENST00000461554	ENSG00000090097	PCBP4	TRUE	FALSE
chr3	51960900	T	A	ENST00000461554	ENSG00000090097	PCBP4	TRUE	FALSE
chr3	51960900	T	C	ENST00000461554	ENSG00000090097	PCBP4	TRUE	FALSE
chr3	51960900	T	G	ENST00000461554	ENSG00000090097	PCBP4	TRUE	FALSE
chr3	51961008	A	C	ENST00000461554	ENSG00000090097	PCBP4	TRUE	FALSE
chr3	51961008	A	G	ENST00000461554	ENSG00000090097	PCBP4	TRUE	FALSE
chr3	51961008	A	T	ENST00000461554	ENSG00000090097	PCBP4	TRUE	FALSE
chr3	51961009	C	A	ENST00000461554	ENSG00000090097	PCBP4	TRUE	FALSE
chr3	51961009	C	G	ENST00000461554	ENSG00000090097	PCBP4	TRUE	FALSE
chr3	51961009	C	T	ENST00000461554	ENSG00000090097	PCBP4	TRUE	FALSE
chr3	51961012	T	A	ENST00000461554	ENSG00000090097	PCBP4	TRUE	TRUE
chr3	51961033	C	A	ENST00000461554	ENSG00000090097	PCBP4	TRUE	TRUE
chr3	51961034	C	A	ENST00000461554	ENSG00000090097	PCBP4	TRUE	FALSE
chr3	51961034	C	G	ENST00000461554	ENSG00000090097	PCBP4	TRUE	FALSE
chr3	51961034	C	T	ENST00000461554	ENSG00000090097	PCBP4	TRUE	FALSE
chr3	51961035	T	A	ENST00000461554	ENSG00000090097	PCBP4	TRUE	FALSE
chr3	51961035	T	C	ENST00000461554	ENSG00000090097	PCBP4	TRUE	FALSE
chr3	51961035	T	G	ENST00000461554	ENSG00000090097	PCBP4	TRUE	FALSE
chr3	51961158	A	C	ENST00000461554	ENSG00000090097	PCBP4	TRUE	FALSE
chr3	51961158	A	G	ENST00000461554	ENSG00000090097	PCBP4	TRUE	FALSE
chr3	51961158	A	T	ENST00000461554	ENSG00000090097	PCBP4	TRUE	FALSE
chr3	51961159	C	A	ENST00000461554	ENSG00000090097	PCBP4	TRUE	FALSE
chr3	51961159	C	G	ENST00000461554	ENSG00000090097	PCBP4	TRUE	FALSE
chr3	51961159	C	T	ENST00000461554	ENSG00000090097	PCBP4	TRUE	FALSE
chr3	51961162	T	A	ENST00000461554	ENSG00000090097	PCBP4	TRUE	TRUE
chr3	51961204	C	A	ENST00000461554	ENSG00000090097	PCBP4	FALSE	FALSE
chr3	51961210	C	A	ENST00000461554	ENSG00000090097	PCBP4	FALSE	FALSE
chr3	51961213	C	A	ENST00000461554	ENSG00000090097	PCBP4	FALSE	FALSE
chr3	51961216	C	A	ENST00000461554	ENSG00000090097	PCBP4	FALSE	FALSE
chr3	51961222	C	A	ENST00000461554	ENSG00000090097	PCBP4	FALSE	FALSE
chr3	51961230	G	T	ENST00000461554	ENSG00000090097	PCBP4	FALSE	FALSE
chr3	51961305	C	A	ENST00000461554	ENSG00000090097	PCBP4	TRUE	FALSE
chr3	51961305	C	G	ENST00000461554	ENSG00000090097	PCBP4	TRUE	FALSE
chr3	51961305	C	T	ENST00000461554	ENSG00000090097	PCBP4	TRUE	FALSE
chr3	51961306	T	A	ENST00000461554	ENSG00000090097	PCBP4	TRUE	FALSE
chr3	51961306	T	C	ENST00000461554	ENSG00000090097	PCBP4	TRUE	FALSE
chr3	51961306	T	G	ENST00000461554	ENSG00000090097	PCBP4	TRUE	FALSE
chr3	51961939	A	C	ENST00000461554	ENSG00000090097	PCBP4	FALSE	FALSE
chr3	51961939	A	G	ENST00000461554	ENSG00000090097	PCBP4	FALSE	FALSE
chr3	51961939	A	T	ENST00000461554	ENSG00000090097	PCBP4	FALSE	FALSE
chr3	51961940	C	A	ENST00000461554	ENSG00000090097	PCBP4	FALSE	FALSE
chr3	51961940	C	G	ENST00000461554	ENSG00000090097	PCBP4	FALSE	FALSE
chr3	51961940	C	T	ENST00000461554	ENSG00000090097	PCBP4	FALSE	FALSE
chr3	51962089	C	A	ENST00000461554	ENSG00000090097	PCBP4	FALSE	FALSE
chr3	51962089	C	G	ENST00000461554	ENSG00000090097	PCBP4	FALSE	FALSE
chr3	51962089	C	T	ENST00000461554	ENSG00000090097	PCBP4	FALSE	FALSE
chr3	51962090	T	A	ENST00000461554	ENSG00000090097	PCBP4	FALSE	FALSE
chr3	51962090	T	C	ENST00000461554	ENSG00000090097	PCBP4	FALSE	FALSE
chr3	51962090	T	G	ENST00000461554	ENSG00000090097	PCBP4	FALSE	FALSE
chr3	51967324	A	C	ENST00000461554	ENSG00000090097	PCBP4	TRUE	FALSE
chr3	51967324	A	G	ENST00000461554	ENSG00000090097	PCBP4	TRUE	FALSE
chr3	51967324	A	T	ENST00000461554	ENSG00000090097	PCBP4	TRUE	FALSE
chr3	51967325	C	A	ENST00000461554	ENSG00000090097	PCBP4	TRUE	FALSE
chr3	51967325	C	G	ENST00000461554	ENSG00000090097	PCBP4	TRUE	FALSE
chr3	51967325	C	T	ENST00000461554	ENSG00000090097	PCBP4	TRUE	FALSE
chr3	51969431	G	A	ENST00000361143	ENSG00000114779	ABHD14B	FALSE	FALSE
chr3	51969440	G	A	ENST00000361143	ENSG00000114779	ABHD14B	FALSE	FALSE
chr3	51969465	C	T	ENST00000361143	ENSG00000114779	ABHD14B	FALSE	FALSE
chr3	51969466	C	T	ENST00000361143	ENSG00000114779	ABHD14B	FALSE	FALSE
chr3	51969470	C	A	ENST00000361143	ENSG00000114779	ABHD14B	FALSE	FALSE
chr3	51969473	C	A	ENST00000361143	ENSG00000114779	ABHD14B	FALSE	FALSE
chr3	51969479	T	A	ENST00000361143	ENSG00000114779	ABHD14B	FALSE	FALSE
chr3	51969486	G	C	ENST00000361143	ENSG00000114779	ABHD14B	FALSE	FALSE
chr3	51969486	G	T	ENST00000361143	ENSG00000114779	ABHD14B	FALSE	FALSE
chr3	51969489	A	T	ENST00000361143	ENSG00000114779	ABHD14B	FALSE	FALSE
chr3	51969509	T	A	ENST00000361143	ENSG00000114779	ABHD14B	FALSE	FALSE
chr3	51969539	G	A	ENST00000361143	ENSG00000114779	ABHD14B	FALSE	FALSE
chr3	51969542	T	A	ENST00000361143	ENSG00000114779	ABHD14B	FALSE	FALSE
chr3	51969551	C	A	ENST00000361143	ENSG00000114779	ABHD14B	FALSE	FALSE
chr3	51969563	G	A	ENST00000361143	ENSG00000114779	ABHD14B	FALSE	FALSE
chr3	51969578	G	A	ENST00000361143	ENSG00000114779	ABHD14B	FALSE	FALSE
chr3	51969584	C	A	ENST00000361143	ENSG00000114779	ABHD14B	FALSE	FALSE
chr3	51969585	A	C	ENST00000361143	ENSG00000114779	ABHD14B	FALSE	FALSE
chr3	51969585	A	T	ENST00000361143	ENSG00000114779	ABHD14B	FALSE	FALSE
chr3	51969606	C	A	ENST00000361143	ENSG00000114779	ABHD14B	TRUE	FALSE
chr3	51969606	C	G	ENST00000361143	ENSG00000114779	ABHD14B	TRUE	FALSE
chr3	51969606	C	T	ENST00000361143	ENSG00000114779	ABHD14B	TRUE	FALSE
chr3	51969607	T	A	ENST00000361143	ENSG00000114779	ABHD14B	TRUE	FALSE
chr3	51969607	T	C	ENST00000361143	ENSG00000114779	ABHD14B	TRUE	FALSE
chr3	51969607	T	G	ENST00000361143	ENSG00000114779	ABHD14B	TRUE	FALSE
chr3	51969941	A	C	ENST00000361143	ENSG00000114779	ABHD14B	TRUE	FALSE
chr3	51969941	A	G	ENST00000361143	ENSG00000114779	ABHD14B	TRUE	FALSE
chr3	51969941	A	T	ENST00000361143	ENSG00000114779	ABHD14B	TRUE	FALSE
chr3	51969942	C	A	ENST00000361143	ENSG00000114779	ABHD14B	TRUE	FALSE
chr3	51969942	C	G	ENST00000361143	ENSG00000114779	ABHD14B	TRUE	FALSE
chr3	51969942	C	T	ENST00000361143	ENSG00000114779	ABHD14B	TRUE	FALSE
chr3	51969945	T	A	ENST00000361143	ENSG00000114779	ABHD14B	FALSE	FALSE
chr3	51969955	A	C	ENST00000361143	ENSG00000114779	ABHD14B	FALSE	FALSE
chr3	51969955	A	T	ENST00000361143	ENSG00000114779	ABHD14B	FALSE	FALSE
chr3	51969975	T	A	ENST00000361143	ENSG00000114779	ABHD14B	FALSE	FALSE
chr3	51969982	G	T	ENST00000361143	ENSG00000114779	ABHD14B	FALSE	FALSE
chr3	51970017	G	A	ENST00000361143	ENSG00000114779	ABHD14B	TRUE	TRUE
chr3	51970048	G	C	ENST00000361143	ENSG00000114779	ABHD14B	TRUE	TRUE
chr3	51970048	G	T	ENST00000361143	ENSG00000114779	ABHD14B	TRUE	TRUE
chr3	51970064	G	C	ENST00000361143	ENSG00000114779	ABHD14B	TRUE	TRUE
chr3	51970064	G	T	ENST00000361143	ENSG00000114779	ABHD14B	TRUE	TRUE
chr3	51970095	C	A	ENST00000361143	ENSG00000114779	ABHD14B	TRUE	TRUE
chr3	51970097	A	T	ENST00000361143	ENSG00000114779	ABHD14B	TRUE	TRUE
chr3	51970140	C	A	ENST00000361143	ENSG00000114779	ABHD14B	TRUE	TRUE
chr3	51970167	C	A	ENST00000361143	ENSG00000114779	ABHD14B	TRUE	TRUE
chr3	51970170	T	A	ENST00000361143	ENSG00000114779	ABHD14B	TRUE	TRUE
chr3	51970185	C	A	ENST00000361143	ENSG00000114779	ABHD14B	TRUE	FALSE
chr3	51970185	C	G	ENST00000361143	ENSG00000114779	ABHD14B	TRUE	FALSE
chr3	51970185	C	T	ENST00000361143	ENSG00000114779	ABHD14B	TRUE	FALSE
chr3	51970186	T	A	ENST00000361143	ENSG00000114779	ABHD14B	TRUE	FALSE
chr3	51970186	T	C	ENST00000361143	ENSG00000114779	ABHD14B	TRUE	FALSE
chr3	51970186	T	G	ENST00000361143	ENSG00000114779	ABHD14B	TRUE	FALSE
chr3	51971458	A	C	ENST00000361143	ENSG00000114779	ABHD14B	TRUE	FALSE
chr3	51971458	A	G	ENST00000361143	ENSG00000114779	ABHD14B	TRUE	FALSE
chr3	51971458	A	T	ENST00000361143	ENSG00000114779	ABHD14B	TRUE	FALSE
chr3	51971459	C	A	ENST00000361143	ENSG00000114779	ABHD14B	TRUE	FALSE
chr3	51971459	C	G	ENST00000361143	ENSG00000114779	ABHD14B	TRUE	FALSE
chr3	51971459	C	T	ENST00000361143	ENSG00000114779	ABHD14B	TRUE	FALSE
chr3	51971485	G	C	ENST00000361143	ENSG00000114779	ABHD14B	TRUE	TRUE
chr3	51971485	G	T	ENST00000361143	ENSG00000114779	ABHD14B	TRUE	TRUE
chr3	51971496	G	A	ENST00000361143	ENSG00000114779	ABHD14B	TRUE	TRUE
chr3	51971526	G	A	ENST00000361143	ENSG00000114779	ABHD14B	TRUE	TRUE
chr3	51971527	C	T	ENST00000361143	ENSG00000114779	ABHD14B	TRUE	TRUE
chr3	51971528	C	T	ENST00000361143	ENSG00000114779	ABHD14B	TRUE	TRUE
chr3	51971535	C	A	ENST00000361143	ENSG00000114779	ABHD14B	TRUE	TRUE
chr3	51971583	G	A	ENST00000361143	ENSG00000114779	ABHD14B	TRUE	TRUE
chr3	51971604	C	A	ENST00000361143	ENSG00000114779	ABHD14B	TRUE	FALSE
chr3	51971607	G	A	ENST00000361143	ENSG00000114779	ABHD14B	TRUE	FALSE
chr3	51971622	G	A	ENST00000361143	ENSG00000114779	ABHD14B	FALSE	FALSE
chr3	51971628	G	A	ENST00000361143	ENSG00000114779	ABHD14B	FALSE	FALSE
chr3	51971634	G	A	ENST00000361143	ENSG00000114779	ABHD14B	FALSE	FALSE
chr3	51971646	C	A	ENST00000361143	ENSG00000114779	ABHD14B	FALSE	FALSE
chr3	51971652	G	A	ENST00000361143	ENSG00000114779	ABHD14B	FALSE	FALSE
chr3	51971655	C	A	ENST00000361143	ENSG00000114779	ABHD14B	FALSE	FALSE
chr3	51971699	C	A	ENST00000361143	ENSG00000114779	ABHD14B	TRUE	FALSE
chr3	51971699	C	G	ENST00000361143	ENSG00000114779	ABHD14B	TRUE	FALSE
chr3	51971699	C	T	ENST00000361143	ENSG00000114779	ABHD14B	FALSE	FALSE
chr3	51971700	T	A	ENST00000361143	ENSG00000114779	ABHD14B	TRUE	FALSE
chr3	51971700	T	C	ENST00000361143	ENSG00000114779	ABHD14B	FALSE	FALSE
chr3	51971700	T	G	ENST00000361143	ENSG00000114779	ABHD14B	FALSE	FALSE
chr3	51973963	A	C	ENST00000361143	ENSG00000114779	ABHD14B	FALSE	FALSE
chr3	51973963	A	G	ENST00000361143	ENSG00000114779	ABHD14B	FALSE	FALSE
chr3	51973963	A	T	ENST00000361143	ENSG00000114779	ABHD14B	FALSE	FALSE
chr3	51973964	C	A	ENST00000361143	ENSG00000114779	ABHD14B	FALSE	FALSE
chr3	51973964	C	G	ENST00000361143	ENSG00000114779	ABHD14B	FALSE	FALSE
chr3	51973964	C	T	ENST00000361143	ENSG00000114779	ABHD14B	FALSE	FALSE
chr3	51975153	C	A	ENST00000273596	ENSG00000248487	ABHD14A	FALSE	FALSE
chr3	51975153	C	A	ENST00000463937	ENSG00000114786	ABHD14A-ACY1	FALSE	FALSE
chr3	51975159	C	A	ENST00000273596	ENSG00000248487	ABHD14A	FALSE	FALSE
chr3	51975159	C	A	ENST00000463937	ENSG00000114786	ABHD14A-ACY1	FALSE	FALSE
chr3	51975161	G	A	ENST00000273596	ENSG00000248487	ABHD14A	FALSE	FALSE
chr3	51975161	G	A	ENST00000463937	ENSG00000114786	ABHD14A-ACY1	FALSE	FALSE
chr3	51975162	G	A	ENST00000273596	ENSG00000248487	ABHD14A	FALSE	FALSE
chr3	51975162	G	A	ENST00000463937	ENSG00000114786	ABHD14A-ACY1	FALSE	FALSE
chr3	51975197	T	A	ENST00000273596	ENSG00000248487	ABHD14A		FALSE
chr3	51975197	T	A	ENST00000463937	ENSG00000114786	ABHD14A-ACY1		FALSE
chr3	51975205	G	A	ENST00000273596	ENSG00000248487	ABHD14A	TRUE	FALSE
chr3	51975205	G	A	ENST00000463937	ENSG00000114786	ABHD14A-ACY1	TRUE	FALSE
chr3	51975205	G	C	ENST00000273596	ENSG00000248487	ABHD14A	TRUE	FALSE
chr3	51975205	G	C	ENST00000463937	ENSG00000114786	ABHD14A-ACY1	TRUE	FALSE
chr3	51975205	G	T	ENST00000273596	ENSG00000248487	ABHD14A	TRUE	FALSE
chr3	51975205	G	T	ENST00000463937	ENSG00000114786	ABHD14A-ACY1	TRUE	FALSE
chr3	51975206	T	A	ENST00000273596	ENSG00000248487	ABHD14A	TRUE	FALSE
chr3	51975206	T	A	ENST00000463937	ENSG00000114786	ABHD14A-ACY1	TRUE	FALSE
chr3	51975206	T	C	ENST00000273596	ENSG00000248487	ABHD14A	TRUE	FALSE
chr3	51975206	T	C	ENST00000463937	ENSG00000114786	ABHD14A-ACY1	TRUE	FALSE
chr3	51975206	T	G	ENST00000273596	ENSG00000248487	ABHD14A	TRUE	FALSE
chr3	51975206	T	G	ENST00000463937	ENSG00000114786	ABHD14A-ACY1	TRUE	FALSE
chr3	51977869	A	C	ENST00000273596	ENSG00000248487	ABHD14A	TRUE	FALSE
chr3	51977869	A	C	ENST00000463937	ENSG00000114786	ABHD14A-ACY1	TRUE	FALSE
chr3	51977869	A	G	ENST00000273596	ENSG00000248487	ABHD14A	TRUE	FALSE
chr3	51977869	A	G	ENST00000463937	ENSG00000114786	ABHD14A-ACY1	TRUE	FALSE
chr3	51977869	A	T	ENST00000273596	ENSG00000248487	ABHD14A	TRUE	FALSE
chr3	51977869	A	T	ENST00000463937	ENSG00000114786	ABHD14A-ACY1	TRUE	FALSE
chr3	51977870	G	A	ENST00000273596	ENSG00000248487	ABHD14A	TRUE	FALSE
chr3	51977870	G	A	ENST00000463937	ENSG00000114786	ABHD14A-ACY1	TRUE	FALSE
chr3	51977870	G	C	ENST00000273596	ENSG00000248487	ABHD14A	TRUE	FALSE
chr3	51977870	G	C	ENST00000463937	ENSG00000114786	ABHD14A-ACY1	TRUE	FALSE
chr3	51977870	G	T	ENST00000273596	ENSG00000248487	ABHD14A	TRUE	FALSE
chr3	51977870	G	T	ENST00000463937	ENSG00000114786	ABHD14A-ACY1	TRUE	FALSE
chr3	51977880	C	T	ENST00000273596	ENSG00000248487	ABHD14A	TRUE	TRUE
chr3	51977880	C	T	ENST00000463937	ENSG00000114786	ABHD14A-ACY1	TRUE	TRUE
chr3	51977901	C	T	ENST00000273596	ENSG00000248487	ABHD14A	TRUE	TRUE
chr3	51977901	C	T	ENST00000463937	ENSG00000114786	ABHD14A-ACY1	TRUE	TRUE
chr3	51977948	T	A	ENST00000273596	ENSG00000248487	ABHD14A	TRUE	TRUE
chr3	51977948	T	A	ENST00000463937	ENSG00000114786	ABHD14A-ACY1	TRUE	TRUE
chr3	51977948	T	G	ENST00000273596	ENSG00000248487	ABHD14A	TRUE	TRUE
chr3	51977948	T	G	ENST00000463937	ENSG00000114786	ABHD14A-ACY1	TRUE	TRUE
chr3	51977970	G	T	ENST00000273596	ENSG00000248487	ABHD14A	TRUE	TRUE
chr3	51977970	G	T	ENST00000463937	ENSG00000114786	ABHD14A-ACY1	TRUE	TRUE
chr3	51977973	C	T	ENST00000273596	ENSG00000248487	ABHD14A	TRUE	TRUE
chr3	51977973	C	T	ENST00000463937	ENSG00000114786	ABHD14A-ACY1	TRUE	TRUE
chr3	51977984	C	A	ENST00000273596	ENSG00000248487	ABHD14A	TRUE	TRUE
chr3	51977984	C	A	ENST00000463937	ENSG00000114786	ABHD14A-ACY1	TRUE	TRUE
chr3	51977989	G	A	ENST00000273596	ENSG00000248487	ABHD14A	TRUE	TRUE
chr3	51977989	G	A	ENST00000463937	ENSG00000114786	ABHD14A-ACY1	TRUE	TRUE
chr3	51977990	G	A	ENST00000273596	ENSG00000248487	ABHD14A	TRUE	TRUE
chr3	51977990	G	A	ENST00000463937	ENSG00000114786	ABHD14A-ACY1	TRUE	TRUE
chr3	51977991	G	T	ENST00000273596	ENSG00000248487	ABHD14A	TRUE	TRUE
chr3	51977991	G	T	ENST00000463937	ENSG00000114786	ABHD14A-ACY1	TRUE	TRUE
chr3	51978037	C	A	ENST00000273596	ENSG00000248487	ABHD14A	TRUE	TRUE
chr3	51978037	C	A	ENST00000463937	ENSG00000114786	ABHD14A-ACY1	TRUE	TRUE
chr3	51978050	C	A	ENST00000273596	ENSG00000248487	ABHD14A	TRUE	TRUE
chr3	51978050	C	A	ENST00000463937	ENSG00000114786	ABHD14A-ACY1	TRUE	TRUE
chr3	51978050	C	G	ENST00000273596	ENSG00000248487	ABHD14A	TRUE	TRUE
chr3	51978050	C	G	ENST00000463937	ENSG00000114786	ABHD14A-ACY1	TRUE	TRUE
chr3	51978054	G	T	ENST00000273596	ENSG00000248487	ABHD14A	TRUE	TRUE
chr3	51978054	G	T	ENST00000463937	ENSG00000114786	ABHD14A-ACY1	TRUE	TRUE
chr3	51978072	C	T	ENST00000273596	ENSG00000248487	ABHD14A	TRUE	TRUE
chr3	51978072	C	T	ENST00000463937	ENSG00000114786	ABHD14A-ACY1	TRUE	TRUE
chr3	51978083	G	A	ENST00000273596	ENSG00000248487	ABHD14A	TRUE	FALSE
chr3	51978083	G	A	ENST00000463937	ENSG00000114786	ABHD14A-ACY1	TRUE	FALSE
chr3	51978083	G	C	ENST00000273596	ENSG00000248487	ABHD14A	TRUE	FALSE
chr3	51978083	G	C	ENST00000463937	ENSG00000114786	ABHD14A-ACY1	TRUE	FALSE
chr3	51978083	G	T	ENST00000273596	ENSG00000248487	ABHD14A	TRUE	FALSE
chr3	51978083	G	T	ENST00000463937	ENSG00000114786	ABHD14A-ACY1	TRUE	FALSE
chr3	51978084	T	A	ENST00000273596	ENSG00000248487	ABHD14A	TRUE	FALSE
chr3	51978084	T	A	ENST00000463937	ENSG00000114786	ABHD14A-ACY1	TRUE	FALSE
chr3	51978084	T	C	ENST00000273596	ENSG00000248487	ABHD14A	FALSE	FALSE
chr3	51978084	T	C	ENST00000463937	ENSG00000114786	ABHD14A-ACY1	FALSE	FALSE
chr3	51978084	T	G	ENST00000273596	ENSG00000248487	ABHD14A	TRUE	FALSE
chr3	51978084	T	G	ENST00000463937	ENSG00000114786	ABHD14A-ACY1	TRUE	FALSE
chr3	51978257	A	C	ENST00000273596	ENSG00000248487	ABHD14A	TRUE	FALSE
chr3	51978257	A	C	ENST00000463937	ENSG00000114786	ABHD14A-ACY1	TRUE	FALSE
chr3	51978257	A	G	ENST00000273596	ENSG00000248487	ABHD14A	TRUE	FALSE
chr3	51978257	A	G	ENST00000463937	ENSG00000114786	ABHD14A-ACY1	TRUE	FALSE
chr3	51978257	A	T	ENST00000273596	ENSG00000248487	ABHD14A	TRUE	FALSE
chr3	51978257	A	T	ENST00000463937	ENSG00000114786	ABHD14A-ACY1	TRUE	FALSE
chr3	51978258	G	A	ENST00000273596	ENSG00000248487	ABHD14A	TRUE	FALSE
chr3	51978258	G	A	ENST00000463937	ENSG00000114786	ABHD14A-ACY1	TRUE	FALSE
chr3	51978258	G	C	ENST00000273596	ENSG00000248487	ABHD14A	TRUE	FALSE
chr3	51978258	G	C	ENST00000463937	ENSG00000114786	ABHD14A-ACY1	TRUE	FALSE
chr3	51978258	G	T	ENST00000273596	ENSG00000248487	ABHD14A	TRUE	FALSE
chr3	51978258	G	T	ENST00000463937	ENSG00000114786	ABHD14A-ACY1	TRUE	FALSE
chr3	51978263	G	T	ENST00000273596	ENSG00000248487	ABHD14A	TRUE	TRUE
chr3	51978263	G	T	ENST00000463937	ENSG00000114786	ABHD14A-ACY1	TRUE	TRUE
chr3	51978281	G	T	ENST00000273596	ENSG00000248487	ABHD14A	TRUE	TRUE
chr3	51978281	G	T	ENST00000463937	ENSG00000114786	ABHD14A-ACY1	TRUE	TRUE
chr3	51978284	A	T	ENST00000273596	ENSG00000248487	ABHD14A	TRUE	TRUE
chr3	51978284	A	T	ENST00000463937	ENSG00000114786	ABHD14A-ACY1	TRUE	TRUE
chr3	51978306	G	A	ENST00000273596	ENSG00000248487	ABHD14A	TRUE	TRUE
chr3	51978306	G	A	ENST00000463937	ENSG00000114786	ABHD14A-ACY1	TRUE	TRUE
chr3	51978307	G	A	ENST00000273596	ENSG00000248487	ABHD14A	TRUE	TRUE
chr3	51978307	G	A	ENST00000463937	ENSG00000114786	ABHD14A-ACY1	TRUE	TRUE
chr3	51978308	G	T	ENST00000273596	ENSG00000248487	ABHD14A	TRUE	TRUE
chr3	51978308	G	T	ENST00000463937	ENSG00000114786	ABHD14A-ACY1	TRUE	TRUE
chr3	51978311	C	T	ENST00000273596	ENSG00000248487	ABHD14A	TRUE	TRUE
chr3	51978311	C	T	ENST00000463937	ENSG00000114786	ABHD14A-ACY1	TRUE	TRUE
chr3	51978326	C	T	ENST00000273596	ENSG00000248487	ABHD14A	TRUE	TRUE
chr3	51978326	C	T	ENST00000463937	ENSG00000114786	ABHD14A-ACY1	TRUE	TRUE
chr3	51978336	C	A	ENST00000273596	ENSG00000248487	ABHD14A	TRUE	TRUE
chr3	51978336	C	A	ENST00000463937	ENSG00000114786	ABHD14A-ACY1	TRUE	TRUE
chr3	51978336	C	G	ENST00000273596	ENSG00000248487	ABHD14A	TRUE	TRUE
chr3	51978336	C	G	ENST00000463937	ENSG00000114786	ABHD14A-ACY1	TRUE	TRUE
chr3	51978338	C	T	ENST00000273596	ENSG00000248487	ABHD14A	TRUE	TRUE
chr3	51978338	C	T	ENST00000463937	ENSG00000114786	ABHD14A-ACY1	TRUE	TRUE
chr3	51978349	C	A	ENST00000273596	ENSG00000248487	ABHD14A	TRUE	TRUE
chr3	51978349	C	A	ENST00000463937	ENSG00000114786	ABHD14A-ACY1	TRUE	TRUE
chr3	51978349	C	G	ENST00000273596	ENSG00000248487	ABHD14A	TRUE	TRUE
chr3	51978349	C	G	ENST00000463937	ENSG00000114786	ABHD14A-ACY1	TRUE	TRUE
chr3	51978374	G	T	ENST00000463937	ENSG00000114786	ABHD14A-ACY1
chr3	51978375	G	A	ENST00000273596	ENSG00000248487	ABHD14A	TRUE	FALSE
chr3	51978375	G	A	ENST00000463937	ENSG00000114786	ABHD14A-ACY1	TRUE	FALSE
chr3	51978375	G	C	ENST00000273596	ENSG00000248487	ABHD14A	TRUE	FALSE
chr3	51978375	G	C	ENST00000463937	ENSG00000114786	ABHD14A-ACY1	TRUE	FALSE
chr3	51978375	G	T	ENST00000273596	ENSG00000248487	ABHD14A	TRUE	FALSE
chr3	51978375	G	T	ENST00000463937	ENSG00000114786	ABHD14A-ACY1	TRUE	FALSE
chr3	51978376	T	A	ENST00000273596	ENSG00000248487	ABHD14A	TRUE	FALSE
chr3	51978376	T	A	ENST00000463937	ENSG00000114786	ABHD14A-ACY1	TRUE	FALSE
chr3	51978376	T	C	ENST00000273596	ENSG00000248487	ABHD14A	TRUE	FALSE
chr3	51978376	T	C	ENST00000463937	ENSG00000114786	ABHD14A-ACY1	TRUE	FALSE
chr3	51978376	T	G	ENST00000273596	ENSG00000248487	ABHD14A	TRUE	FALSE
chr3	51978376	T	G	ENST00000463937	ENSG00000114786	ABHD14A-ACY1	TRUE	FALSE
chr3	51980391	A	C	ENST00000273596	ENSG00000248487	ABHD14A	TRUE	FALSE
chr3	51980391	A	G	ENST00000273596	ENSG00000248487	ABHD14A	TRUE	FALSE
chr3	51980391	A	T	ENST00000273596	ENSG00000248487	ABHD14A	TRUE	FALSE
chr3	51980392	G	A	ENST00000273596	ENSG00000248487	ABHD14A	TRUE	FALSE
chr3	51980392	G	C	ENST00000273596	ENSG00000248487	ABHD14A	TRUE	FALSE
chr3	51980392	G	T	ENST00000273596	ENSG00000248487	ABHD14A	TRUE	FALSE
chr3	51980405	C	A	ENST00000273596	ENSG00000248487	ABHD14A	TRUE	TRUE
chr3	51980414	C	A	ENST00000273596	ENSG00000248487	ABHD14A	TRUE	TRUE
chr3	51980414	C	G	ENST00000273596	ENSG00000248487	ABHD14A	TRUE	TRUE
chr3	51980416	A	T	ENST00000273596	ENSG00000248487	ABHD14A	TRUE	TRUE
chr3	51980419	G	T	ENST00000273596	ENSG00000248487	ABHD14A	TRUE	TRUE
chr3	51980431	G	T	ENST00000273596	ENSG00000248487	ABHD14A	TRUE	TRUE
chr3	51980455	G	T	ENST00000273596	ENSG00000248487	ABHD14A	TRUE	TRUE
chr3	51980476	G	T	ENST00000273596	ENSG00000248487	ABHD14A	TRUE	TRUE
chr3	51980482	C	T	ENST00000273596	ENSG00000248487	ABHD14A	TRUE	TRUE
chr3	51980495	T	A	ENST00000273596	ENSG00000248487	ABHD14A	TRUE	TRUE
chr3	51980507	C	A	ENST00000273596	ENSG00000248487	ABHD14A
chr3	51980523	T	A	ENST00000273596	ENSG00000248487	ABHD14A
chr3	51980523	T	G	ENST00000273596	ENSG00000248487	ABHD14A
chr3	51980542	C	T	ENST00000273596	ENSG00000248487	ABHD14A
chr3	51980554	C	T	ENST00000273596	ENSG00000248487	ABHD14A
chr3	51980563	G	T	ENST00000273596	ENSG00000248487	ABHD14A
chr3	51980593	C	T	ENST00000273596	ENSG00000248487	ABHD14A
chr3	51980601	C	A	ENST00000273596	ENSG00000248487	ABHD14A	FALSE	FALSE
chr3	51980601	C	G	ENST00000273596	ENSG00000248487	ABHD14A	FALSE	FALSE
chr3	51980605	C	T	ENST00000273596	ENSG00000248487	ABHD14A	FALSE	FALSE
chr3	51980608	G	T	ENST00000273596	ENSG00000248487	ABHD14A	FALSE	FALSE
chr3	51980611	C	T	ENST00000273596	ENSG00000248487	ABHD14A	FALSE	FALSE
chr3	51980618	G	A	ENST00000273596	ENSG00000248487	ABHD14A	FALSE	FALSE
chr3	51980619	G	A	ENST00000273596	ENSG00000248487	ABHD14A	FALSE	FALSE
chr3	51980626	A	T	ENST00000273596	ENSG00000248487	ABHD14A	FALSE	FALSE
chr3	51980629	G	A	ENST00000273596	ENSG00000248487	ABHD14A	TRUE	FALSE
chr3	51980629	G	C	ENST00000273596	ENSG00000248487	ABHD14A	TRUE	FALSE
chr3	51980629	G	T	ENST00000273596	ENSG00000248487	ABHD14A	TRUE	FALSE
chr3	51980630	T	A	ENST00000273596	ENSG00000248487	ABHD14A	TRUE	FALSE
chr3	51980630	T	C	ENST00000273596	ENSG00000248487	ABHD14A	TRUE	FALSE
chr3	51980630	T	G	ENST00000273596	ENSG00000248487	ABHD14A	TRUE	FALSE
chr3	51980834	A	C	ENST00000273596	ENSG00000248487	ABHD14A	TRUE	FALSE
chr3	51980834	A	G	ENST00000273596	ENSG00000248487	ABHD14A	TRUE	FALSE
chr3	51980834	A	T	ENST00000273596	ENSG00000248487	ABHD14A	TRUE	FALSE
chr3	51980835	G	A	ENST00000273596	ENSG00000248487	ABHD14A	TRUE	FALSE
chr3	51980835	G	C	ENST00000273596	ENSG00000248487	ABHD14A	TRUE	FALSE
chr3	51980835	G	T	ENST00000273596	ENSG00000248487	ABHD14A	TRUE	FALSE
chr3	51980856	T	A	ENST00000273596	ENSG00000248487	ABHD14A	FALSE	FALSE
chr3	51980856	T	G	ENST00000273596	ENSG00000248487	ABHD14A	FALSE	FALSE
chr3	51980857	G	T	ENST00000273596	ENSG00000248487	ABHD14A	FALSE	FALSE
chr3	51980860	G	T	ENST00000273596	ENSG00000248487	ABHD14A	FALSE	FALSE
chr3	51980881	C	T	ENST00000273596	ENSG00000248487	ABHD14A	FALSE	FALSE
chr3	51980884	G	T	ENST00000273596	ENSG00000248487	ABHD14A	FALSE	FALSE
chr3	51980888	C	A	ENST00000273596	ENSG00000248487	ABHD14A	FALSE	FALSE
chr3	51980888	C	G	ENST00000273596	ENSG00000248487	ABHD14A	FALSE	FALSE
chr3	51980896	C	T	ENST00000273596	ENSG00000248487	ABHD14A	FALSE	FALSE
chr3	51980929	A	T	ENST00000273596	ENSG00000248487	ABHD14A
chr3	51980955	T	A	ENST00000273596	ENSG00000248487	ABHD14A
chr3	51980958	C	A	ENST00000273596	ENSG00000248487	ABHD14A
chr3	51980958	C	G	ENST00000273596	ENSG00000248487	ABHD14A
chr3	51980965	A	T	ENST00000273596	ENSG00000248487	ABHD14A
chr3	51980971	C	T	ENST00000273596	ENSG00000248487	ABHD14A
chr3	51983590	G	A	ENST00000636358	ENSG00000243989	ACY1	TRUE	FALSE
chr3	51983590	G	C	ENST00000636358	ENSG00000243989	ACY1	TRUE	FALSE
chr3	51983590	G	T	ENST00000636358	ENSG00000243989	ACY1	TRUE	FALSE
chr3	51983591	T	A	ENST00000636358	ENSG00000243989	ACY1	TRUE	FALSE
chr3	51983591	T	C	ENST00000636358	ENSG00000243989	ACY1	TRUE	FALSE
chr3	51983591	T	G	ENST00000636358	ENSG00000243989	ACY1	TRUE	FALSE
chr3	51984045	A	C	ENST00000636358	ENSG00000243989	ACY1	TRUE	FALSE
chr3	51984045	A	G	ENST00000636358	ENSG00000243989	ACY1	TRUE	FALSE
chr3	51984045	A	T	ENST00000636358	ENSG00000243989	ACY1	TRUE	FALSE
chr3	51984046	G	A	ENST00000636358	ENSG00000243989	ACY1	TRUE	FALSE
chr3	51984046	G	C	ENST00000636358	ENSG00000243989	ACY1	TRUE	FALSE
chr3	51984046	G	T	ENST00000636358	ENSG00000243989	ACY1	TRUE	FALSE
chr3	51984074	A	T	ENST00000636358	ENSG00000243989	ACY1	FALSE	FALSE
chr3	51984083	G	T	ENST00000636358	ENSG00000243989	ACY1	FALSE	FALSE
chr3	51984086	G	T	ENST00000636358	ENSG00000243989	ACY1	FALSE	FALSE
chr3	51984089	G	T	ENST00000636358	ENSG00000243989	ACY1	FALSE	FALSE
chr3	51984099	C	A	ENST00000636358	ENSG00000243989	ACY1	FALSE	FALSE
chr3	51984116	C	T	ENST00000636358	ENSG00000243989	ACY1	TRUE	FALSE
chr3	51984121	C	A	ENST00000636358	ENSG00000243989	ACY1	TRUE	FALSE
chr3	51984121	C	G	ENST00000636358	ENSG00000243989	ACY1	TRUE	FALSE
chr3	51984140	C	T	ENST00000636358	ENSG00000243989	ACY1	TRUE	TRUE
chr3	51984146	A	T	ENST00000636358	ENSG00000243989	ACY1	TRUE	TRUE
chr3	51984157	T	A	ENST00000636358	ENSG00000243989	ACY1	TRUE	TRUE
chr3	51984157	T	G	ENST00000636358	ENSG00000243989	ACY1	TRUE	TRUE
chr3	51984158	G	T	ENST00000636358	ENSG00000243989	ACY1	TRUE	TRUE
chr3	51984159	G	A	ENST00000636358	ENSG00000243989	ACY1	TRUE	FALSE
chr3	51984159	G	C	ENST00000636358	ENSG00000243989	ACY1	TRUE	FALSE
chr3	51984159	G	T	ENST00000636358	ENSG00000243989	ACY1	TRUE	FALSE
chr3	51984160	T	A	ENST00000636358	ENSG00000243989	ACY1	TRUE	FALSE
chr3	51984160	T	C	ENST00000636358	ENSG00000243989	ACY1	TRUE	FALSE
chr3	51984160	T	G	ENST00000636358	ENSG00000243989	ACY1	TRUE	FALSE
chr3	51985205	A	C	ENST00000463937	ENSG00000114786	ABHD14A-ACY1	TRUE	FALSE
chr3	51985205	A	C	ENST00000636358	ENSG00000243989	ACY1	TRUE	FALSE
chr3	51985205	A	G	ENST00000463937	ENSG00000114786	ABHD14A-ACY1	TRUE	FALSE
chr3	51985205	A	G	ENST00000636358	ENSG00000243989	ACY1	TRUE	FALSE
chr3	51985205	A	T	ENST00000463937	ENSG00000114786	ABHD14A-ACY1	TRUE	FALSE
chr3	51985205	A	T	ENST00000636358	ENSG00000243989	ACY1	TRUE	FALSE
chr3	51985206	G	A	ENST00000463937	ENSG00000114786	ABHD14A-ACY1	TRUE	FALSE
chr3	51985206	G	A	ENST00000636358	ENSG00000243989	ACY1	TRUE	FALSE
chr3	51985206	G	C	ENST00000463937	ENSG00000114786	ABHD14A-ACY1	TRUE	FALSE
chr3	51985206	G	C	ENST00000636358	ENSG00000243989	ACY1	TRUE	FALSE
chr3	51985206	G	T	ENST00000463937	ENSG00000114786	ABHD14A-ACY1	TRUE	FALSE
chr3	51985206	G	T	ENST00000636358	ENSG00000243989	ACY1	TRUE	FALSE
chr3	51985227	G	T	ENST00000463937	ENSG00000114786	ABHD14A-ACY1	TRUE	TRUE
chr3	51985227	G	T	ENST00000636358	ENSG00000243989	ACY1	TRUE	TRUE
chr3	51985230	G	T	ENST00000463937	ENSG00000114786	ABHD14A-ACY1	TRUE	TRUE
chr3	51985230	G	T	ENST00000636358	ENSG00000243989	ACY1	TRUE	TRUE
chr3	51985242	C	T	ENST00000463937	ENSG00000114786	ABHD14A-ACY1	TRUE	TRUE
chr3	51985242	C	T	ENST00000636358	ENSG00000243989	ACY1	TRUE	TRUE
chr3	51985259	T	A	ENST00000463937	ENSG00000114786	ABHD14A-ACY1	TRUE	TRUE
chr3	51985259	T	A	ENST00000636358	ENSG00000243989	ACY1	TRUE	TRUE
chr3	51985260	C	T	ENST00000463937	ENSG00000114786	ABHD14A-ACY1	TRUE	TRUE
chr3	51985260	C	T	ENST00000636358	ENSG00000243989	ACY1	TRUE	TRUE
chr3	51985263	A	T	ENST00000463937	ENSG00000114786	ABHD14A-ACY1	TRUE	TRUE
chr3	51985263	A	T	ENST00000636358	ENSG00000243989	ACY1	TRUE	TRUE
chr3	51985269	G	T	ENST00000463937	ENSG00000114786	ABHD14A-ACY1	TRUE	TRUE
chr3	51985269	G	T	ENST00000636358	ENSG00000243989	ACY1	TRUE	TRUE
chr3	51985272	G	A	ENST00000463937	ENSG00000114786	ABHD14A-ACY1	TRUE	FALSE
chr3	51985272	G	A	ENST00000636358	ENSG00000243989	ACY1	TRUE	FALSE
chr3	51985272	G	C	ENST00000463937	ENSG00000114786	ABHD14A-ACY1	TRUE	FALSE
chr3	51985272	G	C	ENST00000636358	ENSG00000243989	ACY1	TRUE	FALSE
chr3	51985272	G	T	ENST00000463937	ENSG00000114786	ABHD14A-ACY1	TRUE	FALSE
chr3	51985272	G	T	ENST00000636358	ENSG00000243989	ACY1	TRUE	FALSE
chr3	51985273	T	A	ENST00000463937	ENSG00000114786	ABHD14A-ACY1	TRUE	FALSE
chr3	51985273	T	A	ENST00000636358	ENSG00000243989	ACY1	TRUE	FALSE
chr3	51985273	T	C	ENST00000463937	ENSG00000114786	ABHD14A-ACY1	TRUE	FALSE
chr3	51985273	T	C	ENST00000636358	ENSG00000243989	ACY1	TRUE	FALSE
chr3	51985273	T	G	ENST00000463937	ENSG00000114786	ABHD14A-ACY1	TRUE	FALSE
chr3	51985273	T	G	ENST00000636358	ENSG00000243989	ACY1	TRUE	FALSE
chr3	51985359	A	C	ENST00000463937	ENSG00000114786	ABHD14A-ACY1	TRUE	FALSE
chr3	51985359	A	C	ENST00000636358	ENSG00000243989	ACY1	TRUE	FALSE
chr3	51985359	A	G	ENST00000463937	ENSG00000114786	ABHD14A-ACY1	TRUE	FALSE
chr3	51985359	A	G	ENST00000636358	ENSG00000243989	ACY1	TRUE	FALSE
chr3	51985359	A	T	ENST00000463937	ENSG00000114786	ABHD14A-ACY1	TRUE	FALSE
chr3	51985359	A	T	ENST00000636358	ENSG00000243989	ACY1	TRUE	FALSE
chr3	51985360	G	A	ENST00000463937	ENSG00000114786	ABHD14A-ACY1	TRUE	FALSE
chr3	51985360	G	A	ENST00000636358	ENSG00000243989	ACY1	TRUE	FALSE
chr3	51985360	G	C	ENST00000463937	ENSG00000114786	ABHD14A-ACY1	TRUE	FALSE
chr3	51985360	G	C	ENST00000636358	ENSG00000243989	ACY1	TRUE	FALSE
chr3	51985360	G	T	ENST00000463937	ENSG00000114786	ABHD14A-ACY1	TRUE	FALSE
chr3	51985360	G	T	ENST00000636358	ENSG00000243989	ACY1	TRUE	FALSE
chr3	51985375	T	A	ENST00000463937	ENSG00000114786	ABHD14A-ACY1	TRUE	TRUE
chr3	51985375	T	A	ENST00000636358	ENSG00000243989	ACY1	TRUE	TRUE
chr3	51985375	T	G	ENST00000463937	ENSG00000114786	ABHD14A-ACY1	TRUE	TRUE
chr3	51985375	T	G	ENST00000636358	ENSG00000243989	ACY1	TRUE	TRUE
chr3	51985389	T	A	ENST00000463937	ENSG00000114786	ABHD14A-ACY1	TRUE	TRUE
chr3	51985389	T	A	ENST00000636358	ENSG00000243989	ACY1	TRUE	TRUE
chr3	51985395	G	A	ENST00000463937	ENSG00000114786	ABHD14A-ACY1	TRUE	TRUE
chr3	51985395	G	A	ENST00000636358	ENSG00000243989	ACY1	TRUE	TRUE
chr3	51985396	G	A	ENST00000463937	ENSG00000114786	ABHD14A-ACY1	TRUE	TRUE
chr3	51985396	G	A	ENST00000636358	ENSG00000243989	ACY1	TRUE	TRUE
chr3	51985428	T	A	ENST00000463937	ENSG00000114786	ABHD14A-ACY1	TRUE	TRUE
chr3	51985428	T	A	ENST00000636358	ENSG00000243989	ACY1	TRUE	TRUE
chr3	51985463	A	T	ENST00000463937	ENSG00000114786	ABHD14A-ACY1	TRUE	TRUE
chr3	51985463	A	T	ENST00000636358	ENSG00000243989	ACY1	TRUE	TRUE
chr3	51985466	G	A	ENST00000463937	ENSG00000114786	ABHD14A-ACY1	TRUE	FALSE
chr3	51985466	G	A	ENST00000636358	ENSG00000243989	ACY1	TRUE	FALSE
chr3	51985466	G	C	ENST00000463937	ENSG00000114786	ABHD14A-ACY1	TRUE	FALSE
chr3	51985466	G	C	ENST00000636358	ENSG00000243989	ACY1	TRUE	FALSE
chr3	51985466	G	T	ENST00000463937	ENSG00000114786	ABHD14A-ACY1	TRUE	FALSE
chr3	51985466	G	T	ENST00000636358	ENSG00000243989	ACY1	TRUE	FALSE
chr3	51985467	T	A	ENST00000463937	ENSG00000114786	ABHD14A-ACY1	TRUE	FALSE
chr3	51985467	T	A	ENST00000636358	ENSG00000243989	ACY1	TRUE	FALSE
chr3	51985467	T	C	ENST00000463937	ENSG00000114786	ABHD14A-ACY1	TRUE	FALSE
chr3	51985467	T	C	ENST00000636358	ENSG00000243989	ACY1	TRUE	FALSE
chr3	51985467	T	G	ENST00000463937	ENSG00000114786	ABHD14A-ACY1	TRUE	FALSE
chr3	51985467	T	G	ENST00000636358	ENSG00000243989	ACY1	TRUE	FALSE
chr3	51985850	A	C	ENST00000463937	ENSG00000114786	ABHD14A-ACY1	TRUE	FALSE
chr3	51985850	A	C	ENST00000636358	ENSG00000243989	ACY1	TRUE	FALSE
chr3	51985850	A	G	ENST00000463937	ENSG00000114786	ABHD14A-ACY1	TRUE	FALSE
chr3	51985850	A	G	ENST00000636358	ENSG00000243989	ACY1	TRUE	FALSE
chr3	51985850	A	T	ENST00000463937	ENSG00000114786	ABHD14A-ACY1	TRUE	FALSE
chr3	51985850	A	T	ENST00000636358	ENSG00000243989	ACY1	TRUE	FALSE
chr3	51985851	G	A	ENST00000463937	ENSG00000114786	ABHD14A-ACY1	TRUE	FALSE
chr3	51985851	G	A	ENST00000636358	ENSG00000243989	ACY1	TRUE	FALSE
chr3	51985851	G	C	ENST00000463937	ENSG00000114786	ABHD14A-ACY1	TRUE	FALSE
chr3	51985851	G	C	ENST00000636358	ENSG00000243989	ACY1	TRUE	FALSE
chr3	51985851	G	T	ENST00000463937	ENSG00000114786	ABHD14A-ACY1	TRUE	FALSE
chr3	51985851	G	T	ENST00000636358	ENSG00000243989	ACY1	TRUE	FALSE
chr3	51985852	G	T	ENST00000463937	ENSG00000114786	ABHD14A-ACY1	TRUE	TRUE
chr3	51985852	G	T	ENST00000636358	ENSG00000243989	ACY1	TRUE	TRUE
chr3	51985859	G	A	ENST00000463937	ENSG00000114786	ABHD14A-ACY1	TRUE	TRUE
chr3	51985859	G	A	ENST00000636358	ENSG00000243989	ACY1	TRUE	TRUE
chr3	51985860	G	A	ENST00000463937	ENSG00000114786	ABHD14A-ACY1	TRUE	TRUE
chr3	51985860	G	A	ENST00000636358	ENSG00000243989	ACY1	TRUE	TRUE
chr3	51985876	G	T	ENST00000463937	ENSG00000114786	ABHD14A-ACY1	TRUE	TRUE
chr3	51985876	G	T	ENST00000636358	ENSG00000243989	ACY1	TRUE	TRUE
chr3	51985885	A	T	ENST00000463937	ENSG00000114786	ABHD14A-ACY1	TRUE	TRUE
chr3	51985885	A	T	ENST00000636358	ENSG00000243989	ACY1	TRUE	TRUE
chr3	51985894	G	T	ENST00000463937	ENSG00000114786	ABHD14A-ACY1	TRUE	TRUE
chr3	51985894	G	T	ENST00000636358	ENSG00000243989	ACY1	TRUE	TRUE
chr3	51985902	C	A	ENST00000463937	ENSG00000114786	ABHD14A-ACY1	TRUE	TRUE
chr3	51985902	C	A	ENST00000636358	ENSG00000243989	ACY1	TRUE	TRUE
chr3	51985902	C	G	ENST00000463937	ENSG00000114786	ABHD14A-ACY1	TRUE	TRUE
chr3	51985902	C	G	ENST00000636358	ENSG00000243989	ACY1	TRUE	TRUE
chr3	51985908	T	A	ENST00000463937	ENSG00000114786	ABHD14A-ACY1	TRUE	TRUE
chr3	51985908	T	A	ENST00000636358	ENSG00000243989	ACY1	TRUE	TRUE
chr3	51985908	T	G	ENST00000463937	ENSG00000114786	ABHD14A-ACY1	TRUE	TRUE
chr3	51985908	T	G	ENST00000636358	ENSG00000243989	ACY1	TRUE	TRUE
chr3	51985921	C	T	ENST00000463937	ENSG00000114786	ABHD14A-ACY1	TRUE	TRUE
chr3	51985921	C	T	ENST00000636358	ENSG00000243989	ACY1	TRUE	TRUE
chr3	51985930	A	T	ENST00000463937	ENSG00000114786	ABHD14A-ACY1	TRUE	TRUE
chr3	51985930	A	T	ENST00000636358	ENSG00000243989	ACY1	TRUE	TRUE
chr3	51985935	C	A	ENST00000463937	ENSG00000114786	ABHD14A-ACY1	TRUE	TRUE
chr3	51985935	C	A	ENST00000636358	ENSG00000243989	ACY1	TRUE	TRUE
chr3	51985945	C	T	ENST00000463937	ENSG00000114786	ABHD14A-ACY1	TRUE	TRUE
chr3	51985945	C	T	ENST00000636358	ENSG00000243989	ACY1	TRUE	TRUE
chr3	51985947	G	A	ENST00000463937	ENSG00000114786	ABHD14A-ACY1	TRUE	FALSE
chr3	51985947	G	A	ENST00000636358	ENSG00000243989	ACY1	TRUE	FALSE
chr3	51985947	G	C	ENST00000463937	ENSG00000114786	ABHD14A-ACY1	TRUE	FALSE
chr3	51985947	G	C	ENST00000636358	ENSG00000243989	ACY1	TRUE	FALSE
chr3	51985947	G	T	ENST00000463937	ENSG00000114786	ABHD14A-ACY1	TRUE	FALSE
chr3	51985947	G	T	ENST00000636358	ENSG00000243989	ACY1	TRUE	FALSE
chr3	51985948	T	A	ENST00000463937	ENSG00000114786	ABHD14A-ACY1	TRUE	FALSE
chr3	51985948	T	A	ENST00000636358	ENSG00000243989	ACY1	TRUE	FALSE
chr3	51985948	T	C	ENST00000463937	ENSG00000114786	ABHD14A-ACY1	TRUE	FALSE
chr3	51985948	T	C	ENST00000636358	ENSG00000243989	ACY1	TRUE	FALSE
chr3	51985948	T	G	ENST00000463937	ENSG00000114786	ABHD14A-ACY1	TRUE	FALSE
chr3	51985948	T	G	ENST00000636358	ENSG00000243989	ACY1	TRUE	FALSE
chr3	51986253	A	C	ENST00000463937	ENSG00000114786	ABHD14A-ACY1	TRUE	FALSE
chr3	51986253	A	C	ENST00000636358	ENSG00000243989	ACY1	TRUE	FALSE
chr3	51986253	A	G	ENST00000463937	ENSG00000114786	ABHD14A-ACY1	TRUE	FALSE
chr3	51986253	A	G	ENST00000636358	ENSG00000243989	ACY1	TRUE	FALSE
chr3	51986253	A	T	ENST00000463937	ENSG00000114786	ABHD14A-ACY1	TRUE	FALSE
chr3	51986253	A	T	ENST00000636358	ENSG00000243989	ACY1	TRUE	FALSE
chr3	51986254	G	A	ENST00000463937	ENSG00000114786	ABHD14A-ACY1	TRUE	FALSE
chr3	51986254	G	A	ENST00000636358	ENSG00000243989	ACY1	TRUE	FALSE
chr3	51986254	G	C	ENST00000463937	ENSG00000114786	ABHD14A-ACY1	TRUE	FALSE
chr3	51986254	G	C	ENST00000636358	ENSG00000243989	ACY1	TRUE	FALSE
chr3	51986254	G	T	ENST00000463937	ENSG00000114786	ABHD14A-ACY1	TRUE	FALSE
chr3	51986254	G	T	ENST00000636358	ENSG00000243989	ACY1	TRUE	FALSE
chr3	51986258	C	A	ENST00000463937	ENSG00000114786	ABHD14A-ACY1	TRUE	TRUE
chr3	51986258	C	A	ENST00000636358	ENSG00000243989	ACY1	TRUE	TRUE
chr3	51986258	C	G	ENST00000463937	ENSG00000114786	ABHD14A-ACY1	TRUE	TRUE
chr3	51986258	C	G	ENST00000636358	ENSG00000243989	ACY1	TRUE	TRUE
chr3	51986262	G	T	ENST00000463937	ENSG00000114786	ABHD14A-ACY1	TRUE	TRUE
chr3	51986262	G	T	ENST00000636358	ENSG00000243989	ACY1	TRUE	TRUE
chr3	51986280	A	T	ENST00000463937	ENSG00000114786	ABHD14A-ACY1	TRUE	TRUE
chr3	51986280	A	T	ENST00000636358	ENSG00000243989	ACY1	TRUE	TRUE
chr3	51986286	G	T	ENST00000463937	ENSG00000114786	ABHD14A-ACY1	TRUE	TRUE
chr3	51986286	G	T	ENST00000636358	ENSG00000243989	ACY1	TRUE	TRUE
chr3	51986304	A	T	ENST00000463937	ENSG00000114786	ABHD14A-ACY1
chr3	51986304	A	T	ENST00000636358	ENSG00000243989	ACY1
chr3	51986332	G	A	ENST00000463937	ENSG00000114786	ABHD14A-ACY1	TRUE	FALSE
chr3	51986332	G	A	ENST00000636358	ENSG00000243989	ACY1	TRUE	FALSE
chr3	51986332	G	C	ENST00000463937	ENSG00000114786	ABHD14A-ACY1	TRUE	FALSE
chr3	51986332	G	C	ENST00000636358	ENSG00000243989	ACY1	TRUE	FALSE
chr3	51986332	G	T	ENST00000463937	ENSG00000114786	ABHD14A-ACY1	TRUE	FALSE
chr3	51986332	G	T	ENST00000636358	ENSG00000243989	ACY1	TRUE	FALSE
chr3	51986333	T	A	ENST00000463937	ENSG00000114786	ABHD14A-ACY1	TRUE	FALSE
chr3	51986333	T	A	ENST00000636358	ENSG00000243989	ACY1	TRUE	FALSE
chr3	51986333	T	C	ENST00000463937	ENSG00000114786	ABHD14A-ACY1	TRUE	FALSE
chr3	51986333	T	C	ENST00000636358	ENSG00000243989	ACY1	TRUE	FALSE
chr3	51986333	T	G	ENST00000463937	ENSG00000114786	ABHD14A-ACY1	TRUE	FALSE
chr3	51986333	T	G	ENST00000636358	ENSG00000243989	ACY1	TRUE	FALSE
chr3	51986413	A	C	ENST00000463937	ENSG00000114786	ABHD14A-ACY1	TRUE	FALSE
chr3	51986413	A	C	ENST00000636358	ENSG00000243989	ACY1	TRUE	FALSE
chr3	51986413	A	G	ENST00000463937	ENSG00000114786	ABHD14A-ACY1	TRUE	FALSE
chr3	51986413	A	G	ENST00000636358	ENSG00000243989	ACY1	TRUE	FALSE
chr3	51986413	A	T	ENST00000463937	ENSG00000114786	ABHD14A-ACY1	TRUE	FALSE
chr3	51986413	A	T	ENST00000636358	ENSG00000243989	ACY1	TRUE	FALSE
chr3	51986414	G	A	ENST00000463937	ENSG00000114786	ABHD14A-ACY1	TRUE	FALSE
chr3	51986414	G	A	ENST00000636358	ENSG00000243989	ACY1	TRUE	FALSE
chr3	51986414	G	C	ENST00000463937	ENSG00000114786	ABHD14A-ACY1	TRUE	FALSE
chr3	51986414	G	C	ENST00000636358	ENSG00000243989	ACY1	TRUE	FALSE
chr3	51986414	G	T	ENST00000463937	ENSG00000114786	ABHD14A-ACY1	TRUE	FALSE
chr3	51986414	G	T	ENST00000636358	ENSG00000243989	ACY1	TRUE	FALSE
chr3	51986417	G	T	ENST00000463937	ENSG00000114786	ABHD14A-ACY1	TRUE	TRUE
chr3	51986417	G	T	ENST00000636358	ENSG00000243989	ACY1	TRUE	TRUE
chr3	51986420	G	T	ENST00000463937	ENSG00000114786	ABHD14A-ACY1	TRUE	TRUE
chr3	51986420	G	T	ENST00000636358	ENSG00000243989	ACY1	TRUE	TRUE
chr3	51986435	C	T	ENST00000463937	ENSG00000114786	ABHD14A-ACY1	TRUE	TRUE
chr3	51986435	C	T	ENST00000636358	ENSG00000243989	ACY1	TRUE	TRUE
chr3	51986444	G	T	ENST00000463937	ENSG00000114786	ABHD14A-ACY1	TRUE	TRUE
chr3	51986444	G	T	ENST00000636358	ENSG00000243989	ACY1	TRUE	TRUE
chr3	51986456	C	T	ENST00000463937	ENSG00000114786	ABHD14A-ACY1	TRUE	TRUE
chr3	51986456	C	T	ENST00000636358	ENSG00000243989	ACY1	TRUE	TRUE
chr3	51986465	G	T	ENST00000463937	ENSG00000114786	ABHD14A-ACY1	TRUE	TRUE
chr3	51986465	G	T	ENST00000636358	ENSG00000243989	ACY1	TRUE	TRUE
chr3	51986501	G	T	ENST00000463937	ENSG00000114786	ABHD14A-ACY1	TRUE	TRUE
chr3	51986501	G	T	ENST00000636358	ENSG00000243989	ACY1	TRUE	TRUE
chr3	51986505	G	A	ENST00000463937	ENSG00000114786	ABHD14A-ACY1	TRUE	FALSE
chr3	51986505	G	A	ENST00000636358	ENSG00000243989	ACY1	TRUE	FALSE
chr3	51986505	G	C	ENST00000463937	ENSG00000114786	ABHD14A-ACY1	TRUE	FALSE
chr3	51986505	G	C	ENST00000636358	ENSG00000243989	ACY1	TRUE	FALSE
chr3	51986505	G	T	ENST00000463937	ENSG00000114786	ABHD14A-ACY1	TRUE	FALSE
chr3	51986505	G	T	ENST00000636358	ENSG00000243989	ACY1	TRUE	FALSE
chr3	51986506	T	A	ENST00000463937	ENSG00000114786	ABHD14A-ACY1	TRUE	FALSE
chr3	51986506	T	A	ENST00000636358	ENSG00000243989	ACY1	TRUE	FALSE
chr3	51986506	T	C	ENST00000463937	ENSG00000114786	ABHD14A-ACY1	TRUE	FALSE
chr3	51986506	T	C	ENST00000636358	ENSG00000243989	ACY1	TRUE	FALSE
chr3	51986506	T	G	ENST00000463937	ENSG00000114786	ABHD14A-ACY1	TRUE	FALSE
chr3	51986506	T	G	ENST00000636358	ENSG00000243989	ACY1	TRUE	FALSE
chr3	51986603	A	C	ENST00000463937	ENSG00000114786	ABHD14A-ACY1	FALSE	FALSE
chr3	51986603	A	C	ENST00000636358	ENSG00000243989	ACY1	FALSE	FALSE
chr3	51986603	A	G	ENST00000463937	ENSG00000114786	ABHD14A-ACY1	FALSE	FALSE
chr3	51986603	A	G	ENST00000636358	ENSG00000243989	ACY1	FALSE	FALSE
chr3	51986603	A	T	ENST00000463937	ENSG00000114786	ABHD14A-ACY1	FALSE	FALSE
chr3	51986603	A	T	ENST00000636358	ENSG00000243989	ACY1	FALSE	FALSE
chr3	51986604	G	A	ENST00000463937	ENSG00000114786	ABHD14A-ACY1	FALSE	FALSE
chr3	51986604	G	A	ENST00000636358	ENSG00000243989	ACY1	FALSE	FALSE
chr3	51986604	G	C	ENST00000463937	ENSG00000114786	ABHD14A-ACY1	FALSE	FALSE
chr3	51986604	G	C	ENST00000636358	ENSG00000243989	ACY1	FALSE	FALSE
chr3	51986604	G	T	ENST00000463937	ENSG00000114786	ABHD14A-ACY1	FALSE	FALSE
chr3	51986604	G	T	ENST00000636358	ENSG00000243989	ACY1	FALSE	FALSE
chr3	51986642	T	A	ENST00000463937	ENSG00000114786	ABHD14A-ACY1	TRUE	TRUE
chr3	51986642	T	A	ENST00000636358	ENSG00000243989	ACY1	TRUE	TRUE
chr3	51986642	T	G	ENST00000463937	ENSG00000114786	ABHD14A-ACY1	TRUE	TRUE
chr3	51986642	T	G	ENST00000636358	ENSG00000243989	ACY1	TRUE	TRUE
chr3	51986646	G	T	ENST00000463937	ENSG00000114786	ABHD14A-ACY1	TRUE	TRUE
chr3	51986646	G	T	ENST00000636358	ENSG00000243989	ACY1	TRUE	TRUE
chr3	51986659	G	A	ENST00000463937	ENSG00000114786	ABHD14A-ACY1	TRUE	TRUE
chr3	51986659	G	A	ENST00000636358	ENSG00000243989	ACY1	TRUE	TRUE
chr3	51986660	G	A	ENST00000463937	ENSG00000114786	ABHD14A-ACY1	TRUE	TRUE
chr3	51986660	G	A	ENST00000636358	ENSG00000243989	ACY1	TRUE	TRUE
chr3	51986662	G	A	ENST00000463937	ENSG00000114786	ABHD14A-ACY1	FALSE	FALSE
chr3	51986662	G	A	ENST00000636358	ENSG00000243989	ACY1	FALSE	FALSE
chr3	51986662	G	C	ENST00000463937	ENSG00000114786	ABHD14A-ACY1	FALSE	FALSE
chr3	51986662	G	C	ENST00000636358	ENSG00000243989	ACY1	FALSE	FALSE
chr3	51986662	G	T	ENST00000463937	ENSG00000114786	ABHD14A-ACY1	FALSE	FALSE
chr3	51986662	G	T	ENST00000636358	ENSG00000243989	ACY1	FALSE	FALSE
chr3	51986663	T	A	ENST00000463937	ENSG00000114786	ABHD14A-ACY1	FALSE	FALSE
chr3	51986663	T	A	ENST00000636358	ENSG00000243989	ACY1	FALSE	FALSE
chr3	51986663	T	C	ENST00000463937	ENSG00000114786	ABHD14A-ACY1	FALSE	FALSE
chr3	51986663	T	C	ENST00000636358	ENSG00000243989	ACY1	FALSE	FALSE
chr3	51986663	T	G	ENST00000463937	ENSG00000114786	ABHD14A-ACY1	FALSE	FALSE
chr3	51986663	T	G	ENST00000636358	ENSG00000243989	ACY1	FALSE	FALSE
chr3	51986986	A	C	ENST00000463937	ENSG00000114786	ABHD14A-ACY1	FALSE	FALSE
chr3	51986986	A	C	ENST00000636358	ENSG00000243989	ACY1	FALSE	FALSE
chr3	51986986	A	G	ENST00000463937	ENSG00000114786	ABHD14A-ACY1	FALSE	FALSE
chr3	51986986	A	G	ENST00000636358	ENSG00000243989	ACY1	FALSE	FALSE
chr3	51986986	A	T	ENST00000463937	ENSG00000114786	ABHD14A-ACY1	FALSE	FALSE
chr3	51986986	A	T	ENST00000636358	ENSG00000243989	ACY1	FALSE	FALSE
chr3	51986987	G	A	ENST00000463937	ENSG00000114786	ABHD14A-ACY1	FALSE	FALSE
chr3	51986987	G	A	ENST00000636358	ENSG00000243989	ACY1	FALSE	FALSE
chr3	51986987	G	C	ENST00000463937	ENSG00000114786	ABHD14A-ACY1	FALSE	FALSE
chr3	51986987	G	C	ENST00000636358	ENSG00000243989	ACY1	FALSE	FALSE
chr3	51986987	G	T	ENST00000463937	ENSG00000114786	ABHD14A-ACY1	FALSE	FALSE
chr3	51986987	G	T	ENST00000636358	ENSG00000243989	ACY1	FALSE	FALSE
chr3	51986988	G	A	ENST00000463937	ENSG00000114786	ABHD14A-ACY1	TRUE	TRUE
chr3	51986988	G	A	ENST00000636358	ENSG00000243989	ACY1	TRUE	TRUE
chr3	51986989	G	A	ENST00000463937	ENSG00000114786	ABHD14A-ACY1	TRUE	TRUE
chr3	51986989	G	A	ENST00000636358	ENSG00000243989	ACY1	TRUE	TRUE
chr3	51987027	C	A	ENST00000463937	ENSG00000114786	ABHD14A-ACY1	TRUE	TRUE
chr3	51987027	C	A	ENST00000636358	ENSG00000243989	ACY1	TRUE	TRUE
chr3	51987027	C	G	ENST00000463937	ENSG00000114786	ABHD14A-ACY1	TRUE	TRUE
chr3	51987027	C	G	ENST00000636358	ENSG00000243989	ACY1	TRUE	TRUE
chr3	51987038	G	T	ENST00000463937	ENSG00000114786	ABHD14A-ACY1	TRUE	TRUE
chr3	51987038	G	T	ENST00000636358	ENSG00000243989	ACY1	TRUE	TRUE
chr3	51987053	G	T	ENST00000463937	ENSG00000114786	ABHD14A-ACY1	TRUE	TRUE
chr3	51987053	G	T	ENST00000636358	ENSG00000243989	ACY1	TRUE	TRUE
chr3	51987056	A	T	ENST00000463937	ENSG00000114786	ABHD14A-ACY1	TRUE	TRUE
chr3	51987056	A	T	ENST00000636358	ENSG00000243989	ACY1	TRUE	TRUE
chr3	51987062	G	A	ENST00000463937	ENSG00000114786	ABHD14A-ACY1	TRUE	FALSE
chr3	51987062	G	A	ENST00000636358	ENSG00000243989	ACY1	TRUE	FALSE
chr3	51987062	G	C	ENST00000463937	ENSG00000114786	ABHD14A-ACY1	TRUE	FALSE
chr3	51987062	G	C	ENST00000636358	ENSG00000243989	ACY1	TRUE	FALSE
chr3	51987062	G	T	ENST00000463937	ENSG00000114786	ABHD14A-ACY1	TRUE	FALSE
chr3	51987062	G	T	ENST00000636358	ENSG00000243989	ACY1	TRUE	FALSE
chr3	51987063	T	A	ENST00000463937	ENSG00000114786	ABHD14A-ACY1	TRUE	FALSE
chr3	51987063	T	A	ENST00000636358	ENSG00000243989	ACY1	TRUE	FALSE
chr3	51987063	T	C	ENST00000463937	ENSG00000114786	ABHD14A-ACY1	TRUE	FALSE
chr3	51987063	T	C	ENST00000636358	ENSG00000243989	ACY1	TRUE	FALSE
chr3	51987063	T	G	ENST00000463937	ENSG00000114786	ABHD14A-ACY1	TRUE	FALSE
chr3	51987063	T	G	ENST00000636358	ENSG00000243989	ACY1	TRUE	FALSE
chr3	51987145	A	C	ENST00000463937	ENSG00000114786	ABHD14A-ACY1	TRUE	FALSE
chr3	51987145	A	C	ENST00000636358	ENSG00000243989	ACY1	TRUE	FALSE
chr3	51987145	A	G	ENST00000463937	ENSG00000114786	ABHD14A-ACY1	FALSE	FALSE
chr3	51987145	A	G	ENST00000636358	ENSG00000243989	ACY1	FALSE	FALSE
chr3	51987145	A	T	ENST00000463937	ENSG00000114786	ABHD14A-ACY1	TRUE	FALSE
chr3	51987145	A	T	ENST00000636358	ENSG00000243989	ACY1	TRUE	FALSE
chr3	51987146	G	A	ENST00000463937	ENSG00000114786	ABHD14A-ACY1	FALSE	FALSE
chr3	51987146	G	A	ENST00000636358	ENSG00000243989	ACY1	FALSE	FALSE
chr3	51987146	G	C	ENST00000463937	ENSG00000114786	ABHD14A-ACY1	TRUE	FALSE
chr3	51987146	G	C	ENST00000636358	ENSG00000243989	ACY1	TRUE	FALSE
chr3	51987146	G	T	ENST00000463937	ENSG00000114786	ABHD14A-ACY1	TRUE	FALSE
chr3	51987146	G	T	ENST00000636358	ENSG00000243989	ACY1	TRUE	FALSE
chr3	51987150	A	T	ENST00000463937	ENSG00000114786	ABHD14A-ACY1	TRUE	TRUE
chr3	51987150	A	T	ENST00000636358	ENSG00000243989	ACY1	TRUE	TRUE
chr3	51987180	G	T	ENST00000463937	ENSG00000114786	ABHD14A-ACY1	TRUE	TRUE
chr3	51987180	G	T	ENST00000636358	ENSG00000243989	ACY1	TRUE	TRUE
chr3	51987183	A	T	ENST00000463937	ENSG00000114786	ABHD14A-ACY1	TRUE	TRUE
chr3	51987183	A	T	ENST00000636358	ENSG00000243989	ACY1	TRUE	TRUE
chr3	51987186	G	T	ENST00000463937	ENSG00000114786	ABHD14A-ACY1	TRUE	TRUE
chr3	51987186	G	T	ENST00000636358	ENSG00000243989	ACY1	TRUE	TRUE
chr3	51987190	G	A	ENST00000463937	ENSG00000114786	ABHD14A-ACY1	TRUE	TRUE
chr3	51987190	G	A	ENST00000636358	ENSG00000243989	ACY1	TRUE	TRUE
chr3	51987191	G	A	ENST00000463937	ENSG00000114786	ABHD14A-ACY1	TRUE	TRUE
chr3	51987191	G	A	ENST00000636358	ENSG00000243989	ACY1	TRUE	TRUE
chr3	51987192	C	T	ENST00000463937	ENSG00000114786	ABHD14A-ACY1	TRUE	TRUE
chr3	51987192	C	T	ENST00000636358	ENSG00000243989	ACY1	TRUE	TRUE
chr3	51987197	G	A	ENST00000463937	ENSG00000114786	ABHD14A-ACY1	TRUE	FALSE
chr3	51987197	G	A	ENST00000636358	ENSG00000243989	ACY1	TRUE	FALSE
chr3	51987197	G	C	ENST00000463937	ENSG00000114786	ABHD14A-ACY1	TRUE	FALSE
chr3	51987197	G	C	ENST00000636358	ENSG00000243989	ACY1	TRUE	FALSE
chr3	51987197	G	T	ENST00000463937	ENSG00000114786	ABHD14A-ACY1	TRUE	FALSE
chr3	51987197	G	T	ENST00000636358	ENSG00000243989	ACY1	TRUE	FALSE
chr3	51987198	T	A	ENST00000463937	ENSG00000114786	ABHD14A-ACY1	TRUE	FALSE
chr3	51987198	T	A	ENST00000636358	ENSG00000243989	ACY1	TRUE	FALSE
chr3	51987198	T	C	ENST00000463937	ENSG00000114786	ABHD14A-ACY1	TRUE	FALSE
chr3	51987198	T	C	ENST00000636358	ENSG00000243989	ACY1	TRUE	FALSE
chr3	51987198	T	G	ENST00000463937	ENSG00000114786	ABHD14A-ACY1	TRUE	FALSE
chr3	51987198	T	G	ENST00000636358	ENSG00000243989	ACY1	TRUE	FALSE
chr3	51987307	A	C	ENST00000463937	ENSG00000114786	ABHD14A-ACY1	TRUE	FALSE
chr3	51987307	A	C	ENST00000636358	ENSG00000243989	ACY1	TRUE	FALSE
chr3	51987307	A	G	ENST00000463937	ENSG00000114786	ABHD14A-ACY1	TRUE	FALSE
chr3	51987307	A	G	ENST00000636358	ENSG00000243989	ACY1	TRUE	FALSE
chr3	51987307	A	T	ENST00000463937	ENSG00000114786	ABHD14A-ACY1	TRUE	FALSE
chr3	51987307	A	T	ENST00000636358	ENSG00000243989	ACY1	TRUE	FALSE
chr3	51987308	G	A	ENST00000463937	ENSG00000114786	ABHD14A-ACY1	TRUE	FALSE
chr3	51987308	G	A	ENST00000636358	ENSG00000243989	ACY1	TRUE	FALSE
chr3	51987308	G	C	ENST00000463937	ENSG00000114786	ABHD14A-ACY1	TRUE	FALSE
chr3	51987308	G	C	ENST00000636358	ENSG00000243989	ACY1	TRUE	FALSE
chr3	51987308	G	T	ENST00000463937	ENSG00000114786	ABHD14A-ACY1	TRUE	FALSE
chr3	51987308	G	T	ENST00000636358	ENSG00000243989	ACY1	TRUE	FALSE
chr3	51987313	C	T	ENST00000463937	ENSG00000114786	ABHD14A-ACY1	TRUE	TRUE
chr3	51987313	C	T	ENST00000636358	ENSG00000243989	ACY1	TRUE	TRUE
chr3	51987317	C	A	ENST00000463937	ENSG00000114786	ABHD14A-ACY1	TRUE	TRUE
chr3	51987317	C	A	ENST00000636358	ENSG00000243989	ACY1	TRUE	TRUE
chr3	51987317	C	G	ENST00000463937	ENSG00000114786	ABHD14A-ACY1	TRUE	TRUE
chr3	51987317	C	G	ENST00000636358	ENSG00000243989	ACY1	TRUE	TRUE
chr3	51987331	A	T	ENST00000463937	ENSG00000114786	ABHD14A-ACY1	TRUE	TRUE
chr3	51987331	A	T	ENST00000636358	ENSG00000243989	ACY1	TRUE	TRUE
chr3	51987334	G	T	ENST00000463937	ENSG00000114786	ABHD14A-ACY1	TRUE	TRUE
chr3	51987334	G	T	ENST00000636358	ENSG00000243989	ACY1	TRUE	TRUE
chr3	51987364	A	T	ENST00000463937	ENSG00000114786	ABHD14A-ACY1	TRUE	TRUE
chr3	51987364	A	T	ENST00000636358	ENSG00000243989	ACY1	TRUE	TRUE
chr3	51987370	G	T	ENST00000463937	ENSG00000114786	ABHD14A-ACY1	TRUE	TRUE
chr3	51987370	G	T	ENST00000636358	ENSG00000243989	ACY1	TRUE	TRUE
chr3	51987387	T	A	ENST00000463937	ENSG00000114786	ABHD14A-ACY1	TRUE	TRUE
chr3	51987387	T	A	ENST00000636358	ENSG00000243989	ACY1	TRUE	TRUE
chr3	51987387	T	G	ENST00000463937	ENSG00000114786	ABHD14A-ACY1	TRUE	TRUE
chr3	51987387	T	G	ENST00000636358	ENSG00000243989	ACY1	TRUE	TRUE
chr3	51987451	A	T	ENST00000463937	ENSG00000114786	ABHD14A-ACY1	TRUE	TRUE
chr3	51987451	A	T	ENST00000636358	ENSG00000243989	ACY1	TRUE	TRUE
chr3	51987454	G	A	ENST00000463937	ENSG00000114786	ABHD14A-ACY1	TRUE	FALSE
chr3	51987454	G	A	ENST00000636358	ENSG00000243989	ACY1	TRUE	FALSE
chr3	51987454	G	C	ENST00000463937	ENSG00000114786	ABHD14A-ACY1	TRUE	FALSE
chr3	51987454	G	C	ENST00000636358	ENSG00000243989	ACY1	TRUE	FALSE
chr3	51987454	G	T	ENST00000463937	ENSG00000114786	ABHD14A-ACY1	TRUE	FALSE
chr3	51987454	G	T	ENST00000636358	ENSG00000243989	ACY1	TRUE	FALSE
chr3	51987455	T	A	ENST00000463937	ENSG00000114786	ABHD14A-ACY1	TRUE	FALSE
chr3	51987455	T	A	ENST00000636358	ENSG00000243989	ACY1	TRUE	FALSE
chr3	51987455	T	C	ENST00000463937	ENSG00000114786	ABHD14A-ACY1	TRUE	FALSE
chr3	51987455	T	C	ENST00000636358	ENSG00000243989	ACY1	TRUE	FALSE
chr3	51987455	T	G	ENST00000463937	ENSG00000114786	ABHD14A-ACY1	TRUE	FALSE
chr3	51987455	T	G	ENST00000636358	ENSG00000243989	ACY1	TRUE	FALSE
chr3	51987554	A	C	ENST00000463937	ENSG00000114786	ABHD14A-ACY1	TRUE	FALSE
chr3	51987554	A	C	ENST00000636358	ENSG00000243989	ACY1	TRUE	FALSE
chr3	51987554	A	G	ENST00000463937	ENSG00000114786	ABHD14A-ACY1	TRUE	FALSE
chr3	51987554	A	G	ENST00000636358	ENSG00000243989	ACY1	TRUE	FALSE
chr3	51987554	A	T	ENST00000463937	ENSG00000114786	ABHD14A-ACY1	TRUE	FALSE
chr3	51987554	A	T	ENST00000636358	ENSG00000243989	ACY1	TRUE	FALSE
chr3	51987555	G	A	ENST00000463937	ENSG00000114786	ABHD14A-ACY1	TRUE	FALSE
chr3	51987555	G	A	ENST00000636358	ENSG00000243989	ACY1	TRUE	FALSE
chr3	51987555	G	C	ENST00000463937	ENSG00000114786	ABHD14A-ACY1	TRUE	FALSE
chr3	51987555	G	C	ENST00000636358	ENSG00000243989	ACY1	TRUE	FALSE
chr3	51987555	G	T	ENST00000463937	ENSG00000114786	ABHD14A-ACY1	TRUE	FALSE
chr3	51987555	G	T	ENST00000636358	ENSG00000243989	ACY1	TRUE	FALSE
chr3	51987562	G	T	ENST00000463937	ENSG00000114786	ABHD14A-ACY1	TRUE	TRUE
chr3	51987562	G	T	ENST00000636358	ENSG00000243989	ACY1	TRUE	TRUE
chr3	51987565	G	T	ENST00000463937	ENSG00000114786	ABHD14A-ACY1	TRUE	TRUE
chr3	51987565	G	T	ENST00000636358	ENSG00000243989	ACY1	TRUE	TRUE
chr3	51987568	C	T	ENST00000463937	ENSG00000114786	ABHD14A-ACY1	TRUE	TRUE
chr3	51987568	C	T	ENST00000636358	ENSG00000243989	ACY1	TRUE	TRUE
chr3	51987574	C	T	ENST00000463937	ENSG00000114786	ABHD14A-ACY1	TRUE	TRUE
chr3	51987574	C	T	ENST00000636358	ENSG00000243989	ACY1	TRUE	TRUE
chr3	51987581	G	A	ENST00000463937	ENSG00000114786	ABHD14A-ACY1	TRUE	TRUE
chr3	51987581	G	A	ENST00000636358	ENSG00000243989	ACY1	TRUE	TRUE
chr3	51987582	G	A	ENST00000463937	ENSG00000114786	ABHD14A-ACY1	TRUE	TRUE
chr3	51987582	G	A	ENST00000636358	ENSG00000243989	ACY1	TRUE	TRUE
chr3	51987585	C	A	ENST00000463937	ENSG00000114786	ABHD14A-ACY1	TRUE	TRUE
chr3	51987585	C	A	ENST00000636358	ENSG00000243989	ACY1	TRUE	TRUE
chr3	51987586	C	T	ENST00000463937	ENSG00000114786	ABHD14A-ACY1	TRUE	TRUE
chr3	51987586	C	T	ENST00000636358	ENSG00000243989	ACY1	TRUE	TRUE
chr3	51987598	G	T	ENST00000463937	ENSG00000114786	ABHD14A-ACY1	TRUE	TRUE
chr3	51987598	G	T	ENST00000636358	ENSG00000243989	ACY1	TRUE	TRUE
chr3	51987613	G	T	ENST00000463937	ENSG00000114786	ABHD14A-ACY1	TRUE	TRUE
chr3	51987613	G	T	ENST00000636358	ENSG00000243989	ACY1	TRUE	TRUE
chr3	51987622	C	T	ENST00000463937	ENSG00000114786	ABHD14A-ACY1	TRUE	TRUE
chr3	51987622	C	T	ENST00000636358	ENSG00000243989	ACY1	TRUE	TRUE
chr3	51987625	G	A	ENST00000463937	ENSG00000114786	ABHD14A-ACY1	TRUE	FALSE
chr3	51987625	G	A	ENST00000636358	ENSG00000243989	ACY1	TRUE	FALSE
chr3	51987625	G	C	ENST00000463937	ENSG00000114786	ABHD14A-ACY1	TRUE	TRUE
chr3	51987625	G	C	ENST00000636358	ENSG00000243989	ACY1	TRUE	TRUE
chr3	51987625	G	T	ENST00000463937	ENSG00000114786	ABHD14A-ACY1	TRUE	FALSE
chr3	51987625	G	T	ENST00000636358	ENSG00000243989	ACY1	TRUE	FALSE
chr3	51987626	T	A	ENST00000463937	ENSG00000114786	ABHD14A-ACY1	TRUE	FALSE
chr3	51987626	T	A	ENST00000636358	ENSG00000243989	ACY1	TRUE	FALSE
chr3	51987626	T	C	ENST00000463937	ENSG00000114786	ABHD14A-ACY1	TRUE	FALSE
chr3	51987626	T	C	ENST00000636358	ENSG00000243989	ACY1	TRUE	FALSE
chr3	51987626	T	G	ENST00000463937	ENSG00000114786	ABHD14A-ACY1	TRUE	TRUE
chr3	51987626	T	G	ENST00000636358	ENSG00000243989	ACY1	TRUE	TRUE
chr3	51988522	A	C	ENST00000463937	ENSG00000114786	ABHD14A-ACY1	FALSE	FALSE
chr3	51988522	A	C	ENST00000636358	ENSG00000243989	ACY1	FALSE	FALSE
chr3	51988522	A	G	ENST00000463937	ENSG00000114786	ABHD14A-ACY1	FALSE	FALSE
chr3	51988522	A	G	ENST00000636358	ENSG00000243989	ACY1	FALSE	FALSE
chr3	51988522	A	T	ENST00000463937	ENSG00000114786	ABHD14A-ACY1	FALSE	FALSE
chr3	51988522	A	T	ENST00000636358	ENSG00000243989	ACY1	FALSE	FALSE
chr3	51988523	G	A	ENST00000463937	ENSG00000114786	ABHD14A-ACY1	FALSE	FALSE
chr3	51988523	G	A	ENST00000636358	ENSG00000243989	ACY1	FALSE	FALSE
chr3	51988523	G	C	ENST00000463937	ENSG00000114786	ABHD14A-ACY1	FALSE	FALSE
chr3	51988523	G	C	ENST00000636358	ENSG00000243989	ACY1	FALSE	FALSE
chr3	51988523	G	T	ENST00000463937	ENSG00000114786	ABHD14A-ACY1	FALSE	FALSE
chr3	51988523	G	T	ENST00000636358	ENSG00000243989	ACY1	FALSE	FALSE
chr3	51988524	A	T	ENST00000463937	ENSG00000114786	ABHD14A-ACY1	TRUE	TRUE
chr3	51988524	A	T	ENST00000636358	ENSG00000243989	ACY1	TRUE	TRUE
chr3	51988528	G	A	ENST00000463937	ENSG00000114786	ABHD14A-ACY1	TRUE	TRUE
chr3	51988528	G	A	ENST00000636358	ENSG00000243989	ACY1	TRUE	TRUE
chr3	51988529	G	A	ENST00000463937	ENSG00000114786	ABHD14A-ACY1	TRUE	TRUE
chr3	51988529	G	A	ENST00000636358	ENSG00000243989	ACY1	TRUE	TRUE
chr3	51988539	C	T	ENST00000463937	ENSG00000114786	ABHD14A-ACY1	TRUE	TRUE
chr3	51988539	C	T	ENST00000636358	ENSG00000243989	ACY1	TRUE	TRUE
chr3	51988561	C	A	ENST00000463937	ENSG00000114786	ABHD14A-ACY1	TRUE	TRUE
chr3	51988561	C	A	ENST00000636358	ENSG00000243989	ACY1	TRUE	TRUE
chr3	51988561	C	G	ENST00000463937	ENSG00000114786	ABHD14A-ACY1	TRUE	TRUE
chr3	51988561	C	G	ENST00000636358	ENSG00000243989	ACY1	TRUE	TRUE
chr3	51988570	G	A	ENST00000463937	ENSG00000114786	ABHD14A-ACY1	TRUE	TRUE
chr3	51988570	G	A	ENST00000636358	ENSG00000243989	ACY1	TRUE	TRUE
chr3	51988571	G	A	ENST00000463937	ENSG00000114786	ABHD14A-ACY1	TRUE	TRUE
chr3	51988571	G	A	ENST00000636358	ENSG00000243989	ACY1	TRUE	TRUE
chr3	51988573	G	A	ENST00000463937	ENSG00000114786	ABHD14A-ACY1	TRUE	TRUE
chr3	51988573	G	A	ENST00000636358	ENSG00000243989	ACY1	TRUE	TRUE
chr3	51988574	G	A	ENST00000463937	ENSG00000114786	ABHD14A-ACY1	TRUE	TRUE
chr3	51988574	G	A	ENST00000636358	ENSG00000243989	ACY1	TRUE	TRUE
chr3	51988595	C	A	ENST00000463937	ENSG00000114786	ABHD14A-ACY1	TRUE	TRUE
chr3	51988595	C	A	ENST00000636358	ENSG00000243989	ACY1	TRUE	TRUE
chr3	51988596	A	T	ENST00000463937	ENSG00000114786	ABHD14A-ACY1	TRUE	TRUE
chr3	51988596	A	T	ENST00000636358	ENSG00000243989	ACY1	TRUE	TRUE
chr3	51988604	G	A	ENST00000463937	ENSG00000114786	ABHD14A-ACY1	FALSE	FALSE
chr3	51988604	G	A	ENST00000636358	ENSG00000243989	ACY1	FALSE	FALSE
chr3	51988604	G	C	ENST00000463937	ENSG00000114786	ABHD14A-ACY1	FALSE	FALSE
chr3	51988604	G	C	ENST00000636358	ENSG00000243989	ACY1	FALSE	FALSE
chr3	51988604	G	T	ENST00000463937	ENSG00000114786	ABHD14A-ACY1	FALSE	FALSE
chr3	51988604	G	T	ENST00000636358	ENSG00000243989	ACY1	FALSE	FALSE
chr3	51988605	T	A	ENST00000463937	ENSG00000114786	ABHD14A-ACY1	FALSE	FALSE
chr3	51988605	T	A	ENST00000636358	ENSG00000243989	ACY1	FALSE	FALSE
chr3	51988605	T	C	ENST00000463937	ENSG00000114786	ABHD14A-ACY1	FALSE	FALSE
chr3	51988605	T	C	ENST00000636358	ENSG00000243989	ACY1	FALSE	FALSE
chr3	51988605	T	G	ENST00000463937	ENSG00000114786	ABHD14A-ACY1	FALSE	FALSE
chr3	51988605	T	G	ENST00000636358	ENSG00000243989	ACY1	FALSE	FALSE
chr3	51988764	A	C	ENST00000463937	ENSG00000114786	ABHD14A-ACY1	TRUE	FALSE
chr3	51988764	A	C	ENST00000636358	ENSG00000243989	ACY1	TRUE	FALSE
chr3	51988764	A	G	ENST00000463937	ENSG00000114786	ABHD14A-ACY1	TRUE	FALSE
chr3	51988764	A	G	ENST00000636358	ENSG00000243989	ACY1	TRUE	FALSE
chr3	51988764	A	T	ENST00000463937	ENSG00000114786	ABHD14A-ACY1	TRUE	FALSE
chr3	51988764	A	T	ENST00000636358	ENSG00000243989	ACY1	TRUE	FALSE
chr3	51988765	G	A	ENST00000463937	ENSG00000114786	ABHD14A-ACY1	TRUE	FALSE
chr3	51988765	G	A	ENST00000636358	ENSG00000243989	ACY1	TRUE	FALSE
chr3	51988765	G	C	ENST00000463937	ENSG00000114786	ABHD14A-ACY1	TRUE	FALSE
chr3	51988765	G	C	ENST00000636358	ENSG00000243989	ACY1	TRUE	FALSE
chr3	51988765	G	T	ENST00000463937	ENSG00000114786	ABHD14A-ACY1	TRUE	FALSE
chr3	51988765	G	T	ENST00000636358	ENSG00000243989	ACY1	TRUE	FALSE
chr3	51988779	G	T	ENST00000463937	ENSG00000114786	ABHD14A-ACY1	FALSE	FALSE
chr3	51988779	G	T	ENST00000636358	ENSG00000243989	ACY1	FALSE	FALSE
chr3	51988785	G	T	ENST00000463937	ENSG00000114786	ABHD14A-ACY1	FALSE	FALSE
chr3	51988785	G	T	ENST00000636358	ENSG00000243989	ACY1	FALSE	FALSE
chr3	51988817	T	A	ENST00000463937	ENSG00000114786	ABHD14A-ACY1	FALSE	FALSE
chr3	51988817	T	A	ENST00000636358	ENSG00000243989	ACY1	FALSE	FALSE
chr3	51988817	T	G	ENST00000463937	ENSG00000114786	ABHD14A-ACY1	FALSE	FALSE
chr3	51988817	T	G	ENST00000636358	ENSG00000243989	ACY1	FALSE	FALSE
chr3	51988827	G	A	ENST00000463937	ENSG00000114786	ABHD14A-ACY1	TRUE	FALSE
chr3	51988827	G	A	ENST00000636358	ENSG00000243989	ACY1	TRUE	FALSE
chr3	51988827	G	C	ENST00000463937	ENSG00000114786	ABHD14A-ACY1	TRUE	FALSE
chr3	51988827	G	C	ENST00000636358	ENSG00000243989	ACY1	TRUE	FALSE
chr3	51988827	G	T	ENST00000463937	ENSG00000114786	ABHD14A-ACY1	TRUE	FALSE
chr3	51988827	G	T	ENST00000636358	ENSG00000243989	ACY1	TRUE	FALSE
chr3	51988828	T	A	ENST00000463937	ENSG00000114786	ABHD14A-ACY1	TRUE	FALSE
chr3	51988828	T	A	ENST00000636358	ENSG00000243989	ACY1	TRUE	FALSE
chr3	51988828	T	C	ENST00000463937	ENSG00000114786	ABHD14A-ACY1	TRUE	FALSE
chr3	51988828	T	C	ENST00000636358	ENSG00000243989	ACY1	TRUE	FALSE
chr3	51988828	T	G	ENST00000463937	ENSG00000114786	ABHD14A-ACY1	TRUE	FALSE
chr3	51988828	T	G	ENST00000636358	ENSG00000243989	ACY1	TRUE	FALSE
chr3	51988909	A	C	ENST00000463937	ENSG00000114786	ABHD14A-ACY1	TRUE	FALSE
chr3	51988909	A	C	ENST00000636358	ENSG00000243989	ACY1	TRUE	FALSE
chr3	51988909	A	G	ENST00000463937	ENSG00000114786	ABHD14A-ACY1	TRUE	FALSE
chr3	51988909	A	G	ENST00000636358	ENSG00000243989	ACY1	TRUE	FALSE
chr3	51988909	A	T	ENST00000463937	ENSG00000114786	ABHD14A-ACY1	TRUE	FALSE
chr3	51988909	A	T	ENST00000636358	ENSG00000243989	ACY1	TRUE	FALSE
chr3	51988910	G	A	ENST00000463937	ENSG00000114786	ABHD14A-ACY1	TRUE	FALSE
chr3	51988910	G	A	ENST00000636358	ENSG00000243989	ACY1	TRUE	FALSE
chr3	51988910	G	C	ENST00000463937	ENSG00000114786	ABHD14A-ACY1	TRUE	FALSE
chr3	51988910	G	C	ENST00000636358	ENSG00000243989	ACY1	TRUE	FALSE
chr3	51988910	G	T	ENST00000463937	ENSG00000114786	ABHD14A-ACY1	TRUE	FALSE
chr3	51988910	G	T	ENST00000636358	ENSG00000243989	ACY1	TRUE	FALSE
chr3	51988936	C	A	ENST00000463937	ENSG00000114786	ABHD14A-ACY1	FALSE	FALSE
chr3	51988936	C	A	ENST00000636358	ENSG00000243989	ACY1	FALSE	FALSE
chr3	51988936	C	G	ENST00000463937	ENSG00000114786	ABHD14A-ACY1	FALSE	FALSE
chr3	51988936	C	G	ENST00000636358	ENSG00000243989	ACY1	FALSE	FALSE
chr3	51988977	G	T	ENST00000463937	ENSG00000114786	ABHD14A-ACY1	FALSE	FALSE
chr3	51988977	G	T	ENST00000636358	ENSG00000243989	ACY1	FALSE	FALSE
chr3	51988989	G	T	ENST00000463937	ENSG00000114786	ABHD14A-ACY1	FALSE	FALSE
chr3	51988989	G	T	ENST00000636358	ENSG00000243989	ACY1	FALSE	FALSE
chr3	51989021	T	A	ENST00000463937	ENSG00000114786	ABHD14A-ACY1	FALSE	FALSE
chr3	51989021	T	A	ENST00000636358	ENSG00000243989	ACY1	FALSE	FALSE
chr3	51989021	T	G	ENST00000463937	ENSG00000114786	ABHD14A-ACY1	FALSE	FALSE
chr3	51989021	T	G	ENST00000636358	ENSG00000243989	ACY1	FALSE	FALSE
chr3	51993754	C	A	ENST00000294189	ENSG00000162244	RPL29
chr3	51993756	G	C	ENST00000294189	ENSG00000162244	RPL29
chr3	51993756	G	T	ENST00000294189	ENSG00000162244	RPL29
chr3	51993763	T	A	ENST00000294189	ENSG00000162244	RPL29
chr3	51993775	G	A	ENST00000294189	ENSG00000162244	RPL29
chr3	51993784	T	A	ENST00000294189	ENSG00000162244	RPL29
chr3	51993793	G	A	ENST00000294189	ENSG00000162244	RPL29
chr3	51993804	G	C	ENST00000294189	ENSG00000162244	RPL29
chr3	51993804	G	T	ENST00000294189	ENSG00000162244	RPL29
chr3	51993823	G	A	ENST00000294189	ENSG00000162244	RPL29
chr3	51993829	T	A	ENST00000294189	ENSG00000162244	RPL29
chr3	51993835	G	A	ENST00000294189	ENSG00000162244	RPL29
chr3	51993841	T	A	ENST00000294189	ENSG00000162244	RPL29
chr3	51993847	T	A	ENST00000294189	ENSG00000162244	RPL29
chr3	51993853	T	A	ENST00000294189	ENSG00000162244	RPL29
chr3	51993859	T	A	ENST00000294189	ENSG00000162244	RPL29
chr3	51993865	T	A	ENST00000294189	ENSG00000162244	RPL29
chr3	51993872	G	T	ENST00000294189	ENSG00000162244	RPL29
chr3	51993889	T	A	ENST00000294189	ENSG00000162244	RPL29		FALSE
chr3	51993913	T	A	ENST00000294189	ENSG00000162244	RPL29		FALSE
chr3	51993922	T	A	ENST00000294189	ENSG00000162244	RPL29		FALSE
chr3	51993935	G	C	ENST00000294189	ENSG00000162244	RPL29		FALSE
chr3	51993935	G	T	ENST00000294189	ENSG00000162244	RPL29		FALSE
chr3	51993946	G	A	ENST00000294189	ENSG00000162244	RPL29		FALSE
chr3	51993955	T	A	ENST00000294189	ENSG00000162244	RPL29		FALSE
chr3	51993970	T	A	ENST00000294189	ENSG00000162244	RPL29		FALSE
chr3	51993979	T	A	ENST00000294189	ENSG00000162244	RPL29	FALSE	FALSE
chr3	51993985	T	A	ENST00000294189	ENSG00000162244	RPL29	FALSE	FALSE
chr3	51993991	C	A	ENST00000294189	ENSG00000162244	RPL29	FALSE	FALSE
chr3	51993994	T	A	ENST00000294189	ENSG00000162244	RPL29	FALSE	FALSE
chr3	51994000	T	A	ENST00000294189	ENSG00000162244	RPL29	FALSE	FALSE
chr3	51994012	T	A	ENST00000294189	ENSG00000162244	RPL29	FALSE	FALSE
chr3	51994021	C	A	ENST00000294189	ENSG00000162244	RPL29	FALSE	FALSE
chr3	51994042	T	A	ENST00000294189	ENSG00000162244	RPL29	FALSE	FALSE
chr3	51994057	G	A	ENST00000294189	ENSG00000162244	RPL29	FALSE	FALSE
chr3	51994063	T	A	ENST00000294189	ENSG00000162244	RPL29	FALSE	FALSE
chr3	51994066	T	A	ENST00000294189	ENSG00000162244	RPL29	FALSE	FALSE
chr3	51994075	T	A	ENST00000294189	ENSG00000162244	RPL29	FALSE	FALSE
chr3	51994078	T	A	ENST00000294189	ENSG00000162244	RPL29	FALSE	FALSE
chr3	51994087	T	A	ENST00000294189	ENSG00000162244	RPL29	FALSE	FALSE
chr3	51994090	T	A	ENST00000294189	ENSG00000162244	RPL29	FALSE	FALSE
chr3	51994117	T	A	ENST00000294189	ENSG00000162244	RPL29	FALSE	FALSE
chr3	51994127	C	A	ENST00000294189	ENSG00000162244	RPL29	TRUE	FALSE
chr3	51994127	C	G	ENST00000294189	ENSG00000162244	RPL29	TRUE	FALSE
chr3	51994127	C	T	ENST00000294189	ENSG00000162244	RPL29	TRUE	FALSE
chr3	51994128	T	A	ENST00000294189	ENSG00000162244	RPL29	TRUE	TRUE
chr3	51994128	T	C	ENST00000294189	ENSG00000162244	RPL29	TRUE	FALSE
chr3	51994128	T	G	ENST00000294189	ENSG00000162244	RPL29	TRUE	FALSE
chr3	51995040	A	C	ENST00000294189	ENSG00000162244	RPL29	TRUE	TRUE
chr3	51995040	A	G	ENST00000294189	ENSG00000162244	RPL29	TRUE	FALSE
chr3	51995040	A	T	ENST00000294189	ENSG00000162244	RPL29	TRUE	TRUE
chr3	51995041	C	A	ENST00000294189	ENSG00000162244	RPL29	TRUE	TRUE
chr3	51995041	C	G	ENST00000294189	ENSG00000162244	RPL29	TRUE	TRUE
chr3	51995041	C	T	ENST00000294189	ENSG00000162244	RPL29	TRUE	TRUE
chr3	51995047	T	A	ENST00000294189	ENSG00000162244	RPL29	FALSE	FALSE
chr3	51995056	C	A	ENST00000294189	ENSG00000162244	RPL29	FALSE	FALSE
chr3	51995057	G	C	ENST00000294189	ENSG00000162244	RPL29	FALSE	FALSE
chr3	51995057	G	T	ENST00000294189	ENSG00000162244	RPL29	FALSE	FALSE
chr3	51995062	T	A	ENST00000294189	ENSG00000162244	RPL29	FALSE	FALSE
chr3	51995065	G	A	ENST00000294189	ENSG00000162244	RPL29	FALSE	FALSE
chr3	51995067	G	C	ENST00000294189	ENSG00000162244	RPL29	FALSE	FALSE
chr3	51995067	G	T	ENST00000294189	ENSG00000162244	RPL29	FALSE	FALSE
chr3	51995071	G	A	ENST00000294189	ENSG00000162244	RPL29	FALSE	FALSE
chr3	51995077	T	A	ENST00000294189	ENSG00000162244	RPL29	FALSE	FALSE
chr3	51995080	T	A	ENST00000294189	ENSG00000162244	RPL29	FALSE	FALSE
chr3	51995092	T	A	ENST00000294189	ENSG00000162244	RPL29	FALSE	FALSE
chr3	51995096	C	T	ENST00000294189	ENSG00000162244	RPL29	FALSE	FALSE
chr3	51995097	C	T	ENST00000294189	ENSG00000162244	RPL29	FALSE	FALSE
chr3	51995101	T	A	ENST00000294189	ENSG00000162244	RPL29	FALSE	FALSE
chr3	51995104	G	A	ENST00000294189	ENSG00000162244	RPL29	FALSE	FALSE
chr3	51995107	C	A	ENST00000294189	ENSG00000162244	RPL29	TRUE	FALSE
chr3	51995107	C	G	ENST00000294189	ENSG00000162244	RPL29	TRUE	FALSE
chr3	51995107	C	T	ENST00000294189	ENSG00000162244	RPL29	TRUE	FALSE
chr3	51995108	T	A	ENST00000294189	ENSG00000162244	RPL29	TRUE	FALSE
chr3	51995108	T	C	ENST00000294189	ENSG00000162244	RPL29	TRUE	FALSE
chr3	51995108	T	G	ENST00000294189	ENSG00000162244	RPL29	TRUE	FALSE
chr3	51995423	A	C	ENST00000294189	ENSG00000162244	RPL29	TRUE	FALSE
chr3	51995423	A	G	ENST00000294189	ENSG00000162244	RPL29	TRUE	FALSE
chr3	51995423	A	T	ENST00000294189	ENSG00000162244	RPL29	TRUE	FALSE
chr3	51995424	C	A	ENST00000294189	ENSG00000162244	RPL29	TRUE	FALSE
chr3	51995424	C	G	ENST00000294189	ENSG00000162244	RPL29	TRUE	FALSE
chr3	51995424	C	T	ENST00000294189	ENSG00000162244	RPL29	TRUE	FALSE
chr3	51995428	G	A	ENST00000294189	ENSG00000162244	RPL29	FALSE	FALSE
chr3	51995449	T	A	ENST00000294189	ENSG00000162244	RPL29	FALSE	FALSE
chr3	51995455	T	A	ENST00000294189	ENSG00000162244	RPL29	FALSE	FALSE
chr3	51995470	C	A	ENST00000294189	ENSG00000162244	RPL29	TRUE	FALSE
chr3	51995470	C	G	ENST00000294189	ENSG00000162244	RPL29	TRUE	FALSE
chr3	51995470	C	T	ENST00000294189	ENSG00000162244	RPL29	TRUE	FALSE
chr3	51995471	T	A	ENST00000294189	ENSG00000162244	RPL29	TRUE	FALSE
chr3	51995471	T	C	ENST00000294189	ENSG00000162244	RPL29	TRUE	FALSE
chr3	51995471	T	G	ENST00000294189	ENSG00000162244	RPL29	TRUE	FALSE
chr3	51995855	A	C	ENST00000294189	ENSG00000162244	RPL29	TRUE	FALSE
chr3	51995855	A	G	ENST00000294189	ENSG00000162244	RPL29	TRUE	FALSE
chr3	51995855	A	T	ENST00000294189	ENSG00000162244	RPL29	TRUE	FALSE
chr3	51995856	C	A	ENST00000294189	ENSG00000162244	RPL29	TRUE	FALSE
chr3	51995856	C	G	ENST00000294189	ENSG00000162244	RPL29	TRUE	FALSE
chr3	51995856	C	T	ENST00000294189	ENSG00000162244	RPL29	TRUE	FALSE
chr3	52050826	C	A	ENST00000495880	ENSG00000164086	DUSP7	FALSE	FALSE
chr3	52050872	G	C	ENST00000495880	ENSG00000164086	DUSP7	FALSE	FALSE
chr3	52050872	G	T	ENST00000495880	ENSG00000164086	DUSP7	FALSE	FALSE
chr3	52050880	G	A	ENST00000495880	ENSG00000164086	DUSP7	FALSE	FALSE
chr3	52050883	C	A	ENST00000495880	ENSG00000164086	DUSP7	FALSE	FALSE
chr3	52050888	G	T	ENST00000495880	ENSG00000164086	DUSP7	FALSE	FALSE
chr3	52050902	G	T	ENST00000495880	ENSG00000164086	DUSP7	FALSE	FALSE
chr3	52050931	C	A	ENST00000495880	ENSG00000164086	DUSP7	FALSE	FALSE
chr3	52050946	G	A	ENST00000495880	ENSG00000164086	DUSP7	FALSE	FALSE
chr3	52050969	G	T	ENST00000495880	ENSG00000164086	DUSP7	FALSE	FALSE
chr3	52050982	T	A	ENST00000495880	ENSG00000164086	DUSP7	FALSE	FALSE
chr3	52050985	T	A	ENST00000495880	ENSG00000164086	DUSP7	FALSE	FALSE
chr3	52050991	T	A	ENST00000495880	ENSG00000164086	DUSP7	FALSE	FALSE
chr3	52051001	G	C	ENST00000495880	ENSG00000164086	DUSP7	FALSE	FALSE
chr3	52051001	G	T	ENST00000495880	ENSG00000164086	DUSP7	FALSE	FALSE
chr3	52051017	G	C	ENST00000495880	ENSG00000164086	DUSP7	FALSE	FALSE
chr3	52051017	G	T	ENST00000495880	ENSG00000164086	DUSP7	FALSE	FALSE
chr3	52051030	T	A	ENST00000495880	ENSG00000164086	DUSP7	FALSE	FALSE
chr3	52051033	G	A	ENST00000495880	ENSG00000164086	DUSP7	FALSE	FALSE
chr3	52051040	A	C	ENST00000495880	ENSG00000164086	DUSP7	FALSE	FALSE
chr3	52051040	A	T	ENST00000495880	ENSG00000164086	DUSP7	FALSE	FALSE
chr3	52051062	G	C	ENST00000495880	ENSG00000164086	DUSP7	FALSE	FALSE
chr3	52051062	G	T	ENST00000495880	ENSG00000164086	DUSP7	FALSE	FALSE
chr3	52051082	G	T	ENST00000495880	ENSG00000164086	DUSP7	FALSE	FALSE
chr3	52051100	A	T	ENST00000495880	ENSG00000164086	DUSP7	FALSE	FALSE
chr3	52051105	T	A	ENST00000495880	ENSG00000164086	DUSP7	FALSE	FALSE
chr3	52051108	T	A	ENST00000495880	ENSG00000164086	DUSP7	FALSE	FALSE
chr3	52051120	C	A	ENST00000495880	ENSG00000164086	DUSP7	FALSE	FALSE
chr3	52051123	C	A	ENST00000495880	ENSG00000164086	DUSP7	TRUE	FALSE
chr3	52051123	C	G	ENST00000495880	ENSG00000164086	DUSP7	TRUE	FALSE
chr3	52051123	C	T	ENST00000495880	ENSG00000164086	DUSP7	TRUE	FALSE
chr3	52051124	T	A	ENST00000495880	ENSG00000164086	DUSP7	TRUE	FALSE
chr3	52051124	T	C	ENST00000495880	ENSG00000164086	DUSP7	TRUE	FALSE
chr3	52051124	T	G	ENST00000495880	ENSG00000164086	DUSP7	TRUE	FALSE
chr3	52053938	A	C	ENST00000495880	ENSG00000164086	DUSP7	TRUE	FALSE
chr3	52053938	A	G	ENST00000495880	ENSG00000164086	DUSP7	TRUE	FALSE
chr3	52053938	A	T	ENST00000495880	ENSG00000164086	DUSP7	TRUE	FALSE
chr3	52053939	C	A	ENST00000495880	ENSG00000164086	DUSP7	TRUE	FALSE
chr3	52053939	C	G	ENST00000495880	ENSG00000164086	DUSP7	TRUE	FALSE
chr3	52053939	C	T	ENST00000495880	ENSG00000164086	DUSP7	TRUE	FALSE
chr3	52053958	C	A	ENST00000495880	ENSG00000164086	DUSP7	FALSE	FALSE
chr3	52053970	G	A	ENST00000495880	ENSG00000164086	DUSP7	FALSE	FALSE
chr3	52053982	G	A	ENST00000495880	ENSG00000164086	DUSP7	FALSE	FALSE
chr3	52053986	C	T	ENST00000495880	ENSG00000164086	DUSP7	FALSE	FALSE
chr3	52053987	C	T	ENST00000495880	ENSG00000164086	DUSP7	FALSE	FALSE
chr3	52054009	G	A	ENST00000495880	ENSG00000164086	DUSP7	TRUE	TRUE
chr3	52054012	T	A	ENST00000495880	ENSG00000164086	DUSP7	TRUE	TRUE
chr3	52054013	G	C	ENST00000495880	ENSG00000164086	DUSP7	TRUE	TRUE
chr3	52054013	G	T	ENST00000495880	ENSG00000164086	DUSP7	TRUE	TRUE
chr3	52054024	C	A	ENST00000495880	ENSG00000164086	DUSP7	TRUE	TRUE
chr3	52054036	C	A	ENST00000495880	ENSG00000164086	DUSP7	TRUE	TRUE
chr3	52054073	A	C	ENST00000495880	ENSG00000164086	DUSP7	TRUE	TRUE
chr3	52054073	A	T	ENST00000495880	ENSG00000164086	DUSP7	TRUE	TRUE
chr3	52054078	T	A	ENST00000495880	ENSG00000164086	DUSP7	TRUE	TRUE
chr3	52054085	A	C	ENST00000495880	ENSG00000164086	DUSP7	TRUE	TRUE
chr3	52054085	A	T	ENST00000495880	ENSG00000164086	DUSP7	TRUE	TRUE
chr3	52054090	T	A	ENST00000495880	ENSG00000164086	DUSP7	TRUE	TRUE
chr3	52054120	T	A	ENST00000495880	ENSG00000164086	DUSP7	TRUE	TRUE
chr3	52054124	G	T	ENST00000495880	ENSG00000164086	DUSP7	TRUE	TRUE
chr3	52054133	G	C	ENST00000495880	ENSG00000164086	DUSP7	TRUE	TRUE
chr3	52054133	G	T	ENST00000495880	ENSG00000164086	DUSP7	TRUE	TRUE
chr3	52054139	G	C	ENST00000495880	ENSG00000164086	DUSP7	TRUE	TRUE
chr3	52054139	G	T	ENST00000495880	ENSG00000164086	DUSP7	TRUE	TRUE
chr3	52054153	G	A	ENST00000495880	ENSG00000164086	DUSP7	TRUE	TRUE
chr3	52054171	G	A	ENST00000495880	ENSG00000164086	DUSP7	TRUE	TRUE
chr3	52054197	G	C	ENST00000495880	ENSG00000164086	DUSP7	TRUE	TRUE
chr3	52054197	G	T	ENST00000495880	ENSG00000164086	DUSP7	TRUE	TRUE
chr3	52054201	C	A	ENST00000495880	ENSG00000164086	DUSP7	TRUE	TRUE
chr3	52054222	C	A	ENST00000495880	ENSG00000164086	DUSP7	TRUE	TRUE
chr3	52054225	G	A	ENST00000495880	ENSG00000164086	DUSP7	TRUE	TRUE
chr3	52054230	G	T	ENST00000495880	ENSG00000164086	DUSP7	TRUE	TRUE
chr3	52054234	C	A	ENST00000495880	ENSG00000164086	DUSP7	TRUE	TRUE
chr3	52054244	G	T	ENST00000495880	ENSG00000164086	DUSP7	TRUE	TRUE
chr3	52054284	G	C	ENST00000495880	ENSG00000164086	DUSP7	TRUE	TRUE
chr3	52054284	G	T	ENST00000495880	ENSG00000164086	DUSP7	TRUE	TRUE
chr3	52054296	G	T	ENST00000495880	ENSG00000164086	DUSP7	TRUE	TRUE
chr3	52054308	G	T	ENST00000495880	ENSG00000164086	DUSP7	TRUE	TRUE
chr3	52054333	C	A	ENST00000495880	ENSG00000164086	DUSP7	TRUE	TRUE
chr3	52054334	G	T	ENST00000495880	ENSG00000164086	DUSP7	TRUE	TRUE
chr3	52054342	C	A	ENST00000495880	ENSG00000164086	DUSP7	TRUE	TRUE
chr3	52054346	G	C	ENST00000495880	ENSG00000164086	DUSP7	TRUE	TRUE
chr3	52054346	G	T	ENST00000495880	ENSG00000164086	DUSP7	TRUE	TRUE
chr3	52054351	C	A	ENST00000495880	ENSG00000164086	DUSP7	TRUE	TRUE
chr3	52054357	G	A	ENST00000495880	ENSG00000164086	DUSP7	TRUE	TRUE
chr3	52054363	T	A	ENST00000495880	ENSG00000164086	DUSP7	TRUE	TRUE
chr3	52054375	C	A	ENST00000495880	ENSG00000164086	DUSP7	TRUE	FALSE
chr3	52054375	C	G	ENST00000495880	ENSG00000164086	DUSP7	TRUE	FALSE
chr3	52054375	C	T	ENST00000495880	ENSG00000164086	DUSP7	TRUE	FALSE
chr3	52054376	T	A	ENST00000495880	ENSG00000164086	DUSP7	TRUE	FALSE
chr3	52054376	T	C	ENST00000495880	ENSG00000164086	DUSP7	TRUE	FALSE
chr3	52054376	T	G	ENST00000495880	ENSG00000164086	DUSP7	TRUE	FALSE
chr3	52055848	A	C	ENST00000495880	ENSG00000164086	DUSP7	TRUE	FALSE
chr3	52055848	A	G	ENST00000495880	ENSG00000164086	DUSP7	TRUE	FALSE
chr3	52055848	A	T	ENST00000495880	ENSG00000164086	DUSP7	TRUE	FALSE
chr3	52055849	C	A	ENST00000495880	ENSG00000164086	DUSP7	TRUE	FALSE
chr3	52055849	C	G	ENST00000495880	ENSG00000164086	DUSP7	TRUE	FALSE
chr3	52055849	C	T	ENST00000495880	ENSG00000164086	DUSP7	TRUE	FALSE
chr3	52055853	G	A	ENST00000495880	ENSG00000164086	DUSP7	TRUE	TRUE
chr3	52055857	G	C	ENST00000495880	ENSG00000164086	DUSP7	TRUE	TRUE
chr3	52055857	G	T	ENST00000495880	ENSG00000164086	DUSP7	TRUE	TRUE
chr3	52055860	G	C	ENST00000495880	ENSG00000164086	DUSP7	TRUE	TRUE
chr3	52055860	G	T	ENST00000495880	ENSG00000164086	DUSP7	TRUE	TRUE
chr3	52055868	G	A	ENST00000495880	ENSG00000164086	DUSP7	TRUE	TRUE
chr3	52055869	G	T	ENST00000495880	ENSG00000164086	DUSP7	TRUE	TRUE
chr3	52055889	T	A	ENST00000495880	ENSG00000164086	DUSP7	TRUE	TRUE
chr3	52055892	G	A	ENST00000495880	ENSG00000164086	DUSP7	TRUE	TRUE
chr3	52055931	C	A	ENST00000495880	ENSG00000164086	DUSP7	TRUE	TRUE
chr3	52055937	G	A	ENST00000495880	ENSG00000164086	DUSP7	TRUE	TRUE
chr3	52055938	C	T	ENST00000495880	ENSG00000164086	DUSP7	TRUE	TRUE
chr3	52055939	C	T	ENST00000495880	ENSG00000164086	DUSP7	TRUE	TRUE
chr3	52055943	C	A	ENST00000495880	ENSG00000164086	DUSP7	TRUE	TRUE
chr3	52055955	C	A	ENST00000495880	ENSG00000164086	DUSP7	TRUE	TRUE
chr3	52055959	G	C	ENST00000495880	ENSG00000164086	DUSP7	TRUE	TRUE
chr3	52055959	G	T	ENST00000495880	ENSG00000164086	DUSP7	TRUE	TRUE
chr3	52055982	T	A	ENST00000495880	ENSG00000164086	DUSP7	TRUE	TRUE
chr3	52055983	G	T	ENST00000495880	ENSG00000164086	DUSP7	TRUE	TRUE
chr3	52056003	C	A	ENST00000495880	ENSG00000164086	DUSP7	TRUE	TRUE
chr3	52056006	T	A	ENST00000495880	ENSG00000164086	DUSP7	TRUE	TRUE
chr3	52056051	T	A	ENST00000495880	ENSG00000164086	DUSP7	TRUE	TRUE
chr3	52056065	A	T	ENST00000495880	ENSG00000164086	DUSP7	TRUE	TRUE
chr3	52056102	C	A	ENST00000495880	ENSG00000164086	DUSP7	TRUE	TRUE
chr3	52056110	G	T	ENST00000495880	ENSG00000164086	DUSP7	TRUE	TRUE
chr3	52056113	G	T	ENST00000495880	ENSG00000164086	DUSP7	TRUE	TRUE
chr3	52056117	C	A	ENST00000495880	ENSG00000164086	DUSP7	TRUE	TRUE
chr3	52056126	C	A	ENST00000495880	ENSG00000164086	DUSP7	TRUE	TRUE
chr3	52056136	G	T	ENST00000495880	ENSG00000164086	DUSP7	TRUE	TRUE
chr3	52056152	A	T	ENST00000495880	ENSG00000164086	DUSP7	TRUE	TRUE
chr3	52056174	C	A	ENST00000495880	ENSG00000164086	DUSP7	TRUE	TRUE
chr3	52056180	C	A	ENST00000495880	ENSG00000164086	DUSP7	TRUE	TRUE
chr3	52056183	C	A	ENST00000495880	ENSG00000164086	DUSP7	TRUE	TRUE
chr3	52056186	G	A	ENST00000495880	ENSG00000164086	DUSP7	TRUE	TRUE
chr3	52056190	C	T	ENST00000495880	ENSG00000164086	DUSP7	TRUE	TRUE
chr3	52056191	C	T	ENST00000495880	ENSG00000164086	DUSP7	TRUE	TRUE
chr3	52056195	C	A	ENST00000495880	ENSG00000164086	DUSP7	TRUE	TRUE
chr3	52056204	T	A	ENST00000495880	ENSG00000164086	DUSP7	TRUE	TRUE
chr3	52056205	G	T	ENST00000495880	ENSG00000164086	DUSP7	TRUE	TRUE
chr3	52056263	G	T	ENST00000495880	ENSG00000164086	DUSP7
chr3	52056279	C	A	ENST00000495880	ENSG00000164086	DUSP7
chr3	52056317	G	T	ENST00000495880	ENSG00000164086	DUSP7	FALSE	FALSE
chr3	52056323	G	T	ENST00000495880	ENSG00000164086	DUSP7	FALSE	FALSE
chr3	52056357	G	A	ENST00000495880	ENSG00000164086	DUSP7	FALSE	FALSE
chr3	52056363	T	A	ENST00000495880	ENSG00000164086	DUSP7	FALSE	FALSE
chr3	52075901	T	A	ENST00000296484	ENSG00000164087	POC1A	FALSE	FALSE
chr3	52075904	G	A	ENST00000296484	ENSG00000164087	POC1A	FALSE	FALSE
chr3	52075916	G	A	ENST00000296484	ENSG00000164087	POC1A	FALSE	FALSE
chr3	52075919	G	A	ENST00000296484	ENSG00000164087	POC1A	FALSE	FALSE
chr3	52075925	C	A	ENST00000296484	ENSG00000164087	POC1A	FALSE	FALSE
chr3	52075929	A	T	ENST00000296484	ENSG00000164087	POC1A	FALSE	FALSE
chr3	52075934	G	A	ENST00000296484	ENSG00000164087	POC1A	FALSE	FALSE
chr3	52075937	T	A	ENST00000296484	ENSG00000164087	POC1A	FALSE	FALSE
chr3	52075943	T	A	ENST00000296484	ENSG00000164087	POC1A	FALSE	FALSE
chr3	52075949	C	A	ENST00000296484	ENSG00000164087	POC1A	FALSE	FALSE
chr3	52075960	A	T	ENST00000296484	ENSG00000164087	POC1A	FALSE	FALSE
chr3	52075967	G	A	ENST00000296484	ENSG00000164087	POC1A	FALSE	FALSE
chr3	52075970	C	A	ENST00000296484	ENSG00000164087	POC1A	FALSE	FALSE
chr3	52075986	C	A	ENST00000296484	ENSG00000164087	POC1A	TRUE	FALSE
chr3	52075986	C	G	ENST00000296484	ENSG00000164087	POC1A	TRUE	FALSE
chr3	52075986	C	T	ENST00000296484	ENSG00000164087	POC1A	TRUE	FALSE
chr3	52075987	T	A	ENST00000296484	ENSG00000164087	POC1A	TRUE	FALSE
chr3	52075987	T	C	ENST00000296484	ENSG00000164087	POC1A	TRUE	FALSE
chr3	52075987	T	G	ENST00000296484	ENSG00000164087	POC1A	TRUE	FALSE
chr3	52096567	A	C	ENST00000296484	ENSG00000164087	POC1A	TRUE	FALSE
chr3	52096567	A	G	ENST00000296484	ENSG00000164087	POC1A	TRUE	FALSE
chr3	52096567	A	T	ENST00000296484	ENSG00000164087	POC1A	TRUE	FALSE
chr3	52096568	C	A	ENST00000296484	ENSG00000164087	POC1A	TRUE	FALSE
chr3	52096568	C	G	ENST00000296484	ENSG00000164087	POC1A	TRUE	FALSE
chr3	52096568	C	T	ENST00000296484	ENSG00000164087	POC1A	TRUE	FALSE
chr3	52096571	G	A	ENST00000296484	ENSG00000164087	POC1A	FALSE	FALSE
chr3	52096589	G	A	ENST00000296484	ENSG00000164087	POC1A	FALSE	FALSE
chr3	52096604	C	A	ENST00000296484	ENSG00000164087	POC1A	FALSE	FALSE
chr3	52096625	G	A	ENST00000296484	ENSG00000164087	POC1A	TRUE	TRUE
chr3	52096643	C	A	ENST00000296484	ENSG00000164087	POC1A	TRUE	TRUE
chr3	52096646	G	A	ENST00000296484	ENSG00000164087	POC1A	TRUE	TRUE
chr3	52096652	G	A	ENST00000296484	ENSG00000164087	POC1A	TRUE	TRUE
chr3	52096658	G	A	ENST00000296484	ENSG00000164087	POC1A	TRUE	TRUE
chr3	52096667	C	A	ENST00000296484	ENSG00000164087	POC1A	TRUE	TRUE
chr3	52096682	T	A	ENST00000296484	ENSG00000164087	POC1A	TRUE	TRUE
chr3	52096709	C	A	ENST00000296484	ENSG00000164087	POC1A	TRUE	TRUE
chr3	52096713	C	A	ENST00000296484	ENSG00000164087	POC1A	TRUE	FALSE
chr3	52096713	C	G	ENST00000296484	ENSG00000164087	POC1A	TRUE	FALSE
chr3	52096713	C	T	ENST00000296484	ENSG00000164087	POC1A	TRUE	FALSE
chr3	52096714	T	A	ENST00000296484	ENSG00000164087	POC1A	TRUE	FALSE
chr3	52096714	T	C	ENST00000296484	ENSG00000164087	POC1A	TRUE	FALSE
chr3	52096714	T	G	ENST00000296484	ENSG00000164087	POC1A	TRUE	FALSE
chr3	52122377	A	C	ENST00000296484	ENSG00000164087	POC1A	TRUE	FALSE
chr3	52122377	A	G	ENST00000296484	ENSG00000164087	POC1A	TRUE	FALSE
chr3	52122377	A	T	ENST00000296484	ENSG00000164087	POC1A	TRUE	FALSE
chr3	52122378	C	A	ENST00000296484	ENSG00000164087	POC1A	TRUE	FALSE
chr3	52122378	C	G	ENST00000296484	ENSG00000164087	POC1A	TRUE	FALSE
chr3	52122378	C	T	ENST00000296484	ENSG00000164087	POC1A	TRUE	FALSE
chr3	52122426	T	A	ENST00000296484	ENSG00000164087	POC1A	TRUE	TRUE
chr3	52122435	C	A	ENST00000296484	ENSG00000164087	POC1A	TRUE	TRUE
chr3	52122438	C	A	ENST00000296484	ENSG00000164087	POC1A	TRUE	TRUE
chr3	52122465	T	A	ENST00000296484	ENSG00000164087	POC1A	TRUE	TRUE
chr3	52122466	C	T	ENST00000296484	ENSG00000164087	POC1A	TRUE	TRUE
chr3	52122467	C	T	ENST00000296484	ENSG00000164087	POC1A	TRUE	TRUE
chr3	52122478	C	A	ENST00000296484	ENSG00000164087	POC1A	TRUE	FALSE
chr3	52122478	C	G	ENST00000296484	ENSG00000164087	POC1A	TRUE	FALSE
chr3	52122478	C	T	ENST00000296484	ENSG00000164087	POC1A	TRUE	FALSE
chr3	52122479	T	A	ENST00000296484	ENSG00000164087	POC1A	TRUE	FALSE
chr3	52122479	T	C	ENST00000296484	ENSG00000164087	POC1A	TRUE	FALSE
chr3	52122479	T	G	ENST00000296484	ENSG00000164087	POC1A	TRUE	FALSE
chr3	52125111	A	C	ENST00000296484	ENSG00000164087	POC1A	TRUE	FALSE
chr3	52125111	A	G	ENST00000296484	ENSG00000164087	POC1A	TRUE	FALSE
chr3	52125111	A	T	ENST00000296484	ENSG00000164087	POC1A	TRUE	FALSE
chr3	52125112	C	A	ENST00000296484	ENSG00000164087	POC1A	TRUE	FALSE
chr3	52125112	C	G	ENST00000296484	ENSG00000164087	POC1A	TRUE	FALSE
chr3	52125112	C	T	ENST00000296484	ENSG00000164087	POC1A	TRUE	FALSE
chr3	52125115	G	A	ENST00000296484	ENSG00000164087	POC1A	TRUE	TRUE
chr3	52125118	C	A	ENST00000296484	ENSG00000164087	POC1A	TRUE	TRUE
chr3	52125130	C	A	ENST00000296484	ENSG00000164087	POC1A	TRUE	TRUE
chr3	52125140	A	C	ENST00000296484	ENSG00000164087	POC1A	TRUE	TRUE
chr3	52125140	A	T	ENST00000296484	ENSG00000164087	POC1A	TRUE	TRUE
chr3	52125145	C	A	ENST00000296484	ENSG00000164087	POC1A	TRUE	TRUE
chr3	52125154	T	A	ENST00000296484	ENSG00000164087	POC1A	TRUE	TRUE
chr3	52125156	G	C	ENST00000296484	ENSG00000164087	POC1A	TRUE	TRUE
chr3	52125156	G	T	ENST00000296484	ENSG00000164087	POC1A	TRUE	TRUE
chr3	52125181	C	A	ENST00000296484	ENSG00000164087	POC1A	TRUE	TRUE
chr3	52125182	C	A	ENST00000296484	ENSG00000164087	POC1A	TRUE	FALSE
chr3	52125182	C	G	ENST00000296484	ENSG00000164087	POC1A	TRUE	FALSE
chr3	52125182	C	T	ENST00000296484	ENSG00000164087	POC1A	TRUE	FALSE
chr3	52125183	T	A	ENST00000296484	ENSG00000164087	POC1A	TRUE	FALSE
chr3	52125183	T	C	ENST00000296484	ENSG00000164087	POC1A	TRUE	FALSE
chr3	52125183	T	G	ENST00000296484	ENSG00000164087	POC1A	TRUE	FALSE
chr3	52138167	A	C	ENST00000296484	ENSG00000164087	POC1A	TRUE	FALSE
chr3	52138167	A	G	ENST00000296484	ENSG00000164087	POC1A	TRUE	FALSE
chr3	52138167	A	T	ENST00000296484	ENSG00000164087	POC1A	TRUE	FALSE
chr3	52138168	C	A	ENST00000296484	ENSG00000164087	POC1A	TRUE	FALSE
chr3	52138168	C	G	ENST00000296484	ENSG00000164087	POC1A	TRUE	FALSE
chr3	52138168	C	T	ENST00000296484	ENSG00000164087	POC1A	TRUE	FALSE
chr3	52138171	G	A	ENST00000296484	ENSG00000164087	POC1A	TRUE	TRUE
chr3	52138187	G	C	ENST00000296484	ENSG00000164087	POC1A	TRUE	TRUE
chr3	52138187	G	T	ENST00000296484	ENSG00000164087	POC1A	TRUE	TRUE
chr3	52138204	C	A	ENST00000296484	ENSG00000164087	POC1A	TRUE	TRUE
chr3	52138222	T	A	ENST00000296484	ENSG00000164087	POC1A	TRUE	TRUE
chr3	52138230	G	C	ENST00000296484	ENSG00000164087	POC1A	TRUE	TRUE
chr3	52138230	G	T	ENST00000296484	ENSG00000164087	POC1A	TRUE	TRUE
chr3	52138253	G	C	ENST00000296484	ENSG00000164087	POC1A	TRUE	TRUE
chr3	52138253	G	T	ENST00000296484	ENSG00000164087	POC1A	TRUE	TRUE
chr3	52138261	C	A	ENST00000296484	ENSG00000164087	POC1A	TRUE	TRUE
chr3	52138263	G	T	ENST00000296484	ENSG00000164087	POC1A	TRUE	TRUE
chr3	52138302	A	T	ENST00000296484	ENSG00000164087	POC1A	TRUE	TRUE
chr3	52138303	C	A	ENST00000296484	ENSG00000164087	POC1A	TRUE	FALSE
chr3	52138303	C	G	ENST00000296484	ENSG00000164087	POC1A	TRUE	FALSE
chr3	52138303	C	T	ENST00000296484	ENSG00000164087	POC1A	TRUE	FALSE
chr3	52138304	T	A	ENST00000296484	ENSG00000164087	POC1A	TRUE	FALSE
chr3	52138304	T	C	ENST00000296484	ENSG00000164087	POC1A	TRUE	FALSE
chr3	52138304	T	G	ENST00000296484	ENSG00000164087	POC1A	TRUE	FALSE
chr3	52145844	A	C	ENST00000296484	ENSG00000164087	POC1A	TRUE	FALSE
chr3	52145844	A	G	ENST00000296484	ENSG00000164087	POC1A	TRUE	FALSE
chr3	52145844	A	T	ENST00000296484	ENSG00000164087	POC1A	TRUE	FALSE
chr3	52145845	C	A	ENST00000296484	ENSG00000164087	POC1A	TRUE	FALSE
chr3	52145845	C	G	ENST00000296484	ENSG00000164087	POC1A	TRUE	FALSE
chr3	52145845	C	T	ENST00000296484	ENSG00000164087	POC1A	TRUE	FALSE
chr3	52145849	G	A	ENST00000296484	ENSG00000164087	POC1A	TRUE	TRUE
chr3	52145850	A	C	ENST00000296484	ENSG00000164087	POC1A	TRUE	TRUE
chr3	52145850	A	T	ENST00000296484	ENSG00000164087	POC1A	TRUE	TRUE
chr3	52145858	G	A	ENST00000296484	ENSG00000164087	POC1A	TRUE	TRUE
chr3	52145883	C	T	ENST00000296484	ENSG00000164087	POC1A	TRUE	TRUE
chr3	52145884	C	T	ENST00000296484	ENSG00000164087	POC1A	TRUE	TRUE
chr3	52145891	T	A	ENST00000296484	ENSG00000164087	POC1A	TRUE	TRUE
chr3	52145922	G	T	ENST00000296484	ENSG00000164087	POC1A	TRUE	TRUE
chr3	52145949	A	C	ENST00000296484	ENSG00000164087	POC1A	TRUE	TRUE
chr3	52145949	A	T	ENST00000296484	ENSG00000164087	POC1A	TRUE	TRUE
chr3	52145962	C	A	ENST00000296484	ENSG00000164087	POC1A	TRUE	FALSE
chr3	52145962	C	G	ENST00000296484	ENSG00000164087	POC1A	TRUE	FALSE
chr3	52145962	C	T	ENST00000296484	ENSG00000164087	POC1A	TRUE	FALSE
chr3	52145963	T	A	ENST00000296484	ENSG00000164087	POC1A	TRUE	FALSE
chr3	52145963	T	C	ENST00000296484	ENSG00000164087	POC1A	TRUE	FALSE
chr3	52145963	T	G	ENST00000296484	ENSG00000164087	POC1A	TRUE	FALSE
chr3	52146986	A	C	ENST00000296484	ENSG00000164087	POC1A	TRUE	FALSE
chr3	52146986	A	G	ENST00000296484	ENSG00000164087	POC1A	TRUE	FALSE
chr3	52146986	A	T	ENST00000296484	ENSG00000164087	POC1A	TRUE	FALSE
chr3	52146987	C	A	ENST00000296484	ENSG00000164087	POC1A	TRUE	FALSE
chr3	52146987	C	G	ENST00000296484	ENSG00000164087	POC1A	TRUE	FALSE
chr3	52146987	C	T	ENST00000296484	ENSG00000164087	POC1A	TRUE	FALSE
chr3	52146998	C	A	ENST00000296484	ENSG00000164087	POC1A	TRUE	TRUE
chr3	52146999	A	T	ENST00000296484	ENSG00000164087	POC1A	TRUE	TRUE
chr3	52147002	A	C	ENST00000296484	ENSG00000164087	POC1A	TRUE	TRUE
chr3	52147002	A	T	ENST00000296484	ENSG00000164087	POC1A	TRUE	TRUE
chr3	52147006	G	T	ENST00000296484	ENSG00000164087	POC1A	TRUE	TRUE
chr3	52147014	A	T	ENST00000296484	ENSG00000164087	POC1A	TRUE	TRUE
chr3	52147019	C	A	ENST00000296484	ENSG00000164087	POC1A	TRUE	TRUE
chr3	52147031	T	A	ENST00000296484	ENSG00000164087	POC1A	TRUE	TRUE
chr3	52147035	C	T	ENST00000296484	ENSG00000164087	POC1A	TRUE	TRUE
chr3	52147036	C	T	ENST00000296484	ENSG00000164087	POC1A	TRUE	TRUE
chr3	52147043	T	A	ENST00000296484	ENSG00000164087	POC1A	TRUE	TRUE
chr3	52147052	T	A	ENST00000296484	ENSG00000164087	POC1A	TRUE	TRUE
chr3	52147096	C	A	ENST00000296484	ENSG00000164087	POC1A	TRUE	FALSE
chr3	52147096	C	G	ENST00000296484	ENSG00000164087	POC1A	TRUE	FALSE
chr3	52147096	C	T	ENST00000296484	ENSG00000164087	POC1A	TRUE	FALSE
chr3	52147097	T	A	ENST00000296484	ENSG00000164087	POC1A	TRUE	FALSE
chr3	52147097	T	C	ENST00000296484	ENSG00000164087	POC1A	TRUE	FALSE
chr3	52147097	T	G	ENST00000296484	ENSG00000164087	POC1A	TRUE	FALSE
chr3	52149208	A	C	ENST00000296484	ENSG00000164087	POC1A	TRUE	FALSE
chr3	52149208	A	G	ENST00000296484	ENSG00000164087	POC1A	TRUE	FALSE
chr3	52149208	A	T	ENST00000296484	ENSG00000164087	POC1A	TRUE	FALSE
chr3	52149209	C	A	ENST00000296484	ENSG00000164087	POC1A	TRUE	FALSE
chr3	52149209	C	G	ENST00000296484	ENSG00000164087	POC1A	TRUE	FALSE
chr3	52149209	C	T	ENST00000296484	ENSG00000164087	POC1A	TRUE	FALSE
chr3	52149211	T	A	ENST00000296484	ENSG00000164087	POC1A	TRUE	TRUE
chr3	52149215	A	T	ENST00000296484	ENSG00000164087	POC1A	TRUE	TRUE
chr3	52149224	C	T	ENST00000296484	ENSG00000164087	POC1A	TRUE	TRUE
chr3	52149225	C	T	ENST00000296484	ENSG00000164087	POC1A	TRUE	TRUE
chr3	52149238	G	A	ENST00000296484	ENSG00000164087	POC1A	TRUE	TRUE
chr3	52149259	T	A	ENST00000296484	ENSG00000164087	POC1A	TRUE	TRUE
chr3	52149262	G	A	ENST00000296484	ENSG00000164087	POC1A	TRUE	TRUE
chr3	52149275	C	T	ENST00000296484	ENSG00000164087	POC1A	TRUE	TRUE
chr3	52149276	C	T	ENST00000296484	ENSG00000164087	POC1A	TRUE	TRUE
chr3	52149283	T	A	ENST00000296484	ENSG00000164087	POC1A	TRUE	TRUE
chr3	52149292	T	A	ENST00000296484	ENSG00000164087	POC1A	TRUE	TRUE
chr3	52149319	G	A	ENST00000296484	ENSG00000164087	POC1A	TRUE	TRUE
chr3	52149329	G	T	ENST00000296484	ENSG00000164087	POC1A	TRUE	TRUE
chr3	52149382	C	A	ENST00000296484	ENSG00000164087	POC1A	TRUE	TRUE
chr3	52149388	T	A	ENST00000296484	ENSG00000164087	POC1A	TRUE	TRUE
chr3	52149390	C	A	ENST00000296484	ENSG00000164087	POC1A	FALSE	FALSE
chr3	52149390	C	G	ENST00000296484	ENSG00000164087	POC1A	FALSE	FALSE
chr3	52149390	C	T	ENST00000296484	ENSG00000164087	POC1A	FALSE	FALSE
chr3	52149391	T	A	ENST00000296484	ENSG00000164087	POC1A	FALSE	FALSE
chr3	52149391	T	C	ENST00000296484	ENSG00000164087	POC1A	FALSE	FALSE
chr3	52149391	T	G	ENST00000296484	ENSG00000164087	POC1A	FALSE	FALSE
chr3	52149814	A	C	ENST00000296484	ENSG00000164087	POC1A	FALSE	FALSE
chr3	52149814	A	G	ENST00000296484	ENSG00000164087	POC1A	FALSE	FALSE
chr3	52149814	A	T	ENST00000296484	ENSG00000164087	POC1A	FALSE	FALSE
chr3	52149815	C	A	ENST00000296484	ENSG00000164087	POC1A	FALSE	FALSE
chr3	52149815	C	G	ENST00000296484	ENSG00000164087	POC1A	FALSE	FALSE
chr3	52149815	C	T	ENST00000296484	ENSG00000164087	POC1A	FALSE	FALSE
chr3	52149827	C	T	ENST00000296484	ENSG00000164087	POC1A	TRUE	TRUE
chr3	52149828	C	T	ENST00000296484	ENSG00000164087	POC1A	TRUE	TRUE
chr3	52149844	T	A	ENST00000296484	ENSG00000164087	POC1A	TRUE	TRUE
chr3	52149850	G	A	ENST00000296484	ENSG00000164087	POC1A	TRUE	TRUE
chr3	52149874	C	A	ENST00000296484	ENSG00000164087	POC1A	TRUE	TRUE
chr3	52149876	G	T	ENST00000296484	ENSG00000164087	POC1A	TRUE	TRUE
chr3	52149893	A	T	ENST00000296484	ENSG00000164087	POC1A	TRUE	TRUE
chr3	52149910	T	A	ENST00000296484	ENSG00000164087	POC1A	TRUE	TRUE
chr3	52149926	G	C	ENST00000296484	ENSG00000164087	POC1A	TRUE	TRUE
chr3	52149926	G	T	ENST00000296484	ENSG00000164087	POC1A	TRUE	TRUE
chr3	52149936	G	C	ENST00000296484	ENSG00000164087	POC1A	TRUE	TRUE
chr3	52149936	G	T	ENST00000296484	ENSG00000164087	POC1A	TRUE	TRUE
chr3	52149940	G	A	ENST00000296484	ENSG00000164087	POC1A	TRUE	TRUE
chr3	52149946	T	A	ENST00000296484	ENSG00000164087	POC1A	TRUE	TRUE
chr3	52149953	C	T	ENST00000296484	ENSG00000164087	POC1A	TRUE	TRUE
chr3	52149954	C	T	ENST00000296484	ENSG00000164087	POC1A	TRUE	TRUE
chr3	52149965	G	T	ENST00000296484	ENSG00000164087	POC1A	TRUE	TRUE
chr3	52149969	G	C	ENST00000296484	ENSG00000164087	POC1A	TRUE	TRUE
chr3	52149969	G	T	ENST00000296484	ENSG00000164087	POC1A	TRUE	TRUE
chr3	52149988	C	A	ENST00000296484	ENSG00000164087	POC1A	FALSE	FALSE
chr3	52149988	C	G	ENST00000296484	ENSG00000164087	POC1A	FALSE	FALSE
chr3	52149988	C	T	ENST00000296484	ENSG00000164087	POC1A	FALSE	FALSE
chr3	52149989	T	A	ENST00000296484	ENSG00000164087	POC1A	FALSE	FALSE
chr3	52149989	T	C	ENST00000296484	ENSG00000164087	POC1A	FALSE	FALSE
chr3	52149989	T	G	ENST00000296484	ENSG00000164087	POC1A	FALSE	FALSE
chr3	52151014	A	C	ENST00000296484	ENSG00000164087	POC1A	TRUE	FALSE
chr3	52151014	A	G	ENST00000296484	ENSG00000164087	POC1A	TRUE	FALSE
chr3	52151014	A	T	ENST00000296484	ENSG00000164087	POC1A	TRUE	FALSE
chr3	52151015	C	A	ENST00000296484	ENSG00000164087	POC1A	TRUE	FALSE
chr3	52151015	C	G	ENST00000296484	ENSG00000164087	POC1A	TRUE	FALSE
chr3	52151015	C	T	ENST00000296484	ENSG00000164087	POC1A	TRUE	FALSE
chr3	52151022	G	A	ENST00000296484	ENSG00000164087	POC1A	TRUE	TRUE
chr3	52151025	T	A	ENST00000296484	ENSG00000164087	POC1A	TRUE	TRUE
chr3	52151047	A	T	ENST00000296484	ENSG00000164087	POC1A	TRUE	FALSE
chr3	52151064	G	A	ENST00000296484	ENSG00000164087	POC1A	TRUE	FALSE
chr3	52151073	T	A	ENST00000296484	ENSG00000164087	POC1A	FALSE	FALSE
chr3	52151085	C	A	ENST00000296484	ENSG00000164087	POC1A	FALSE	FALSE
chr3	52151090	G	T	ENST00000296484	ENSG00000164087	POC1A	FALSE	FALSE
chr3	52151100	C	A	ENST00000296484	ENSG00000164087	POC1A	FALSE	FALSE
chr3	52151101	C	A	ENST00000296484	ENSG00000164087	POC1A	TRUE	FALSE
chr3	52151101	C	G	ENST00000296484	ENSG00000164087	POC1A	TRUE	FALSE
chr3	52151101	C	T	ENST00000296484	ENSG00000164087	POC1A	TRUE	FALSE
chr3	52151102	T	A	ENST00000296484	ENSG00000164087	POC1A	TRUE	FALSE
chr3	52151102	T	C	ENST00000296484	ENSG00000164087	POC1A	TRUE	FALSE
chr3	52151102	T	G	ENST00000296484	ENSG00000164087	POC1A	TRUE	FALSE
chr3	52154353	A	C	ENST00000296484	ENSG00000164087	POC1A	TRUE	FALSE
chr3	52154353	A	G	ENST00000296484	ENSG00000164087	POC1A	TRUE	FALSE
chr3	52154353	A	T	ENST00000296484	ENSG00000164087	POC1A	TRUE	FALSE
chr3	52154354	C	A	ENST00000296484	ENSG00000164087	POC1A	TRUE	FALSE
chr3	52154354	C	G	ENST00000296484	ENSG00000164087	POC1A	TRUE	FALSE
chr3	52154354	C	T	ENST00000296484	ENSG00000164087	POC1A	TRUE	FALSE
chr3	52154358	G	T	ENST00000296484	ENSG00000164087	POC1A	FALSE	FALSE
chr3	52198256	G	A	ENST00000484952	ENSG00000023330	ALAS1	TRUE	FALSE
chr3	52198256	G	C	ENST00000484952	ENSG00000023330	ALAS1	TRUE	FALSE
chr3	52198256	G	T	ENST00000484952	ENSG00000023330	ALAS1	TRUE	FALSE
chr3	52198257	T	A	ENST00000484952	ENSG00000023330	ALAS1	TRUE	FALSE
chr3	52198257	T	C	ENST00000484952	ENSG00000023330	ALAS1	TRUE	FALSE
chr3	52198257	T	G	ENST00000484952	ENSG00000023330	ALAS1	TRUE	FALSE
chr3	52198670	A	C	ENST00000484952	ENSG00000023330	ALAS1	FALSE	FALSE
chr3	52198670	A	G	ENST00000484952	ENSG00000023330	ALAS1	FALSE	FALSE
chr3	52198670	A	T	ENST00000484952	ENSG00000023330	ALAS1	FALSE	FALSE
chr3	52198671	G	A	ENST00000484952	ENSG00000023330	ALAS1	FALSE	FALSE
chr3	52198671	G	C	ENST00000484952	ENSG00000023330	ALAS1	FALSE	FALSE
chr3	52198671	G	T	ENST00000484952	ENSG00000023330	ALAS1	FALSE	FALSE
chr3	52198849	G	A	ENST00000484952	ENSG00000023330	ALAS1	FALSE	FALSE
chr3	52198849	G	C	ENST00000484952	ENSG00000023330	ALAS1	FALSE	FALSE
chr3	52198849	G	T	ENST00000484952	ENSG00000023330	ALAS1	FALSE	FALSE
chr3	52198850	T	A	ENST00000484952	ENSG00000023330	ALAS1	FALSE	FALSE
chr3	52198850	T	C	ENST00000484952	ENSG00000023330	ALAS1	FALSE	FALSE
chr3	52198850	T	G	ENST00000484952	ENSG00000023330	ALAS1	FALSE	FALSE
chr3	52199208	A	C	ENST00000484952	ENSG00000023330	ALAS1	TRUE	FALSE
chr3	52199208	A	G	ENST00000484952	ENSG00000023330	ALAS1	TRUE	FALSE
chr3	52199208	A	T	ENST00000484952	ENSG00000023330	ALAS1	TRUE	FALSE
chr3	52199209	G	A	ENST00000484952	ENSG00000023330	ALAS1	TRUE	FALSE
chr3	52199209	G	C	ENST00000484952	ENSG00000023330	ALAS1	TRUE	FALSE
chr3	52199209	G	T	ENST00000484952	ENSG00000023330	ALAS1	TRUE	FALSE
chr3	52199245	G	T	ENST00000484952	ENSG00000023330	ALAS1	FALSE	FALSE
chr3	52199265	C	A	ENST00000484952	ENSG00000023330	ALAS1	FALSE	FALSE
chr3	52199273	T	A	ENST00000484952	ENSG00000023330	ALAS1	FALSE	FALSE
chr3	52199273	T	G	ENST00000484952	ENSG00000023330	ALAS1	FALSE	FALSE
chr3	52199278	C	T	ENST00000484952	ENSG00000023330	ALAS1	FALSE	FALSE
chr3	52199287	C	T	ENST00000484952	ENSG00000023330	ALAS1	FALSE	FALSE
chr3	52199299	C	T	ENST00000484952	ENSG00000023330	ALAS1	TRUE	FALSE
chr3	52199302	A	T	ENST00000484952	ENSG00000023330	ALAS1	TRUE	FALSE
chr3	52199311	A	T	ENST00000484952	ENSG00000023330	ALAS1	TRUE	FALSE
chr3	52199321	T	A	ENST00000484952	ENSG00000023330	ALAS1	TRUE	TRUE
chr3	52199328	T	A	ENST00000484952	ENSG00000023330	ALAS1	TRUE	TRUE
chr3	52199328	T	G	ENST00000484952	ENSG00000023330	ALAS1	TRUE	TRUE
chr3	52199332	C	T	ENST00000484952	ENSG00000023330	ALAS1	TRUE	TRUE
chr3	52199340	C	A	ENST00000484952	ENSG00000023330	ALAS1	TRUE	TRUE
chr3	52199344	A	T	ENST00000484952	ENSG00000023330	ALAS1	TRUE	TRUE
chr3	52199353	G	T	ENST00000484952	ENSG00000023330	ALAS1	TRUE	TRUE
chr3	52199365	A	T	ENST00000484952	ENSG00000023330	ALAS1	TRUE	TRUE
chr3	52199384	T	A	ENST00000484952	ENSG00000023330	ALAS1	TRUE	TRUE
chr3	52199406	C	A	ENST00000484952	ENSG00000023330	ALAS1	TRUE	TRUE
chr3	52199406	C	G	ENST00000484952	ENSG00000023330	ALAS1	TRUE	TRUE
chr3	52199407	C	T	ENST00000484952	ENSG00000023330	ALAS1	TRUE	TRUE
chr3	52199410	C	T	ENST00000484952	ENSG00000023330	ALAS1	TRUE	TRUE
chr3	52199416	A	T	ENST00000484952	ENSG00000023330	ALAS1	TRUE	TRUE
chr3	52199419	G	T	ENST00000484952	ENSG00000023330	ALAS1	TRUE	TRUE
chr3	52199437	G	T	ENST00000484952	ENSG00000023330	ALAS1	TRUE	TRUE
chr3	52199440	A	T	ENST00000484952	ENSG00000023330	ALAS1	TRUE	TRUE
chr3	52199441	G	A	ENST00000484952	ENSG00000023330	ALAS1	TRUE	FALSE
chr3	52199441	G	C	ENST00000484952	ENSG00000023330	ALAS1	TRUE	FALSE
chr3	52199441	G	T	ENST00000484952	ENSG00000023330	ALAS1	TRUE	FALSE
chr3	52199442	T	A	ENST00000484952	ENSG00000023330	ALAS1	TRUE	FALSE
chr3	52199442	T	C	ENST00000484952	ENSG00000023330	ALAS1	TRUE	FALSE
chr3	52199442	T	G	ENST00000484952	ENSG00000023330	ALAS1	TRUE	FALSE
chr3	52202505	A	C	ENST00000484952	ENSG00000023330	ALAS1	TRUE	FALSE
chr3	52202505	A	G	ENST00000484952	ENSG00000023330	ALAS1	TRUE	FALSE
chr3	52202505	A	T	ENST00000484952	ENSG00000023330	ALAS1	TRUE	FALSE
chr3	52202506	G	A	ENST00000484952	ENSG00000023330	ALAS1	TRUE	FALSE
chr3	52202506	G	C	ENST00000484952	ENSG00000023330	ALAS1	TRUE	FALSE
chr3	52202506	G	T	ENST00000484952	ENSG00000023330	ALAS1	TRUE	FALSE
chr3	52202512	A	T	ENST00000484952	ENSG00000023330	ALAS1	TRUE	TRUE
chr3	52202521	A	T	ENST00000484952	ENSG00000023330	ALAS1	TRUE	TRUE
chr3	52202527	A	T	ENST00000484952	ENSG00000023330	ALAS1	TRUE	TRUE
chr3	52202533	C	T	ENST00000484952	ENSG00000023330	ALAS1	TRUE	TRUE
chr3	52202536	C	T	ENST00000484952	ENSG00000023330	ALAS1	TRUE	TRUE
chr3	52202548	G	T	ENST00000484952	ENSG00000023330	ALAS1	TRUE	TRUE
chr3	52202554	C	T	ENST00000484952	ENSG00000023330	ALAS1	TRUE	TRUE
chr3	52202557	C	T	ENST00000484952	ENSG00000023330	ALAS1	TRUE	TRUE
chr3	52202575	C	T	ENST00000484952	ENSG00000023330	ALAS1	TRUE	TRUE
chr3	52202587	G	T	ENST00000484952	ENSG00000023330	ALAS1	TRUE	TRUE
chr3	52202597	T	A	ENST00000484952	ENSG00000023330	ALAS1	TRUE	TRUE
chr3	52202611	C	T	ENST00000484952	ENSG00000023330	ALAS1	TRUE	TRUE
chr3	52202626	A	T	ENST00000484952	ENSG00000023330	ALAS1	TRUE	TRUE
chr3	52202631	C	A	ENST00000484952	ENSG00000023330	ALAS1	TRUE	TRUE
chr3	52202647	C	T	ENST00000484952	ENSG00000023330	ALAS1	TRUE	TRUE
chr3	52202656	C	T	ENST00000484952	ENSG00000023330	ALAS1	TRUE	TRUE
chr3	52202659	A	T	ENST00000484952	ENSG00000023330	ALAS1	TRUE	TRUE
chr3	52202679	C	A	ENST00000484952	ENSG00000023330	ALAS1	TRUE	TRUE
chr3	52202680	A	T	ENST00000484952	ENSG00000023330	ALAS1	TRUE	TRUE
chr3	52202692	G	T	ENST00000484952	ENSG00000023330	ALAS1	TRUE	TRUE
chr3	52202698	C	T	ENST00000484952	ENSG00000023330	ALAS1	TRUE	TRUE
chr3	52202701	G	T	ENST00000484952	ENSG00000023330	ALAS1	TRUE	TRUE
chr3	52202710	C	T	ENST00000484952	ENSG00000023330	ALAS1	TRUE	TRUE
chr3	52202713	G	T	ENST00000484952	ENSG00000023330	ALAS1	TRUE	TRUE
chr3	52202731	A	T	ENST00000484952	ENSG00000023330	ALAS1	TRUE	TRUE
chr3	52202734	G	T	ENST00000484952	ENSG00000023330	ALAS1	TRUE	TRUE
chr3	52202735	G	A	ENST00000484952	ENSG00000023330	ALAS1	TRUE	FALSE
chr3	52202735	G	C	ENST00000484952	ENSG00000023330	ALAS1	TRUE	FALSE
chr3	52202735	G	T	ENST00000484952	ENSG00000023330	ALAS1	TRUE	FALSE
chr3	52202736	T	A	ENST00000484952	ENSG00000023330	ALAS1	TRUE	FALSE
chr3	52202736	T	C	ENST00000484952	ENSG00000023330	ALAS1	FALSE	FALSE
chr3	52202736	T	G	ENST00000484952	ENSG00000023330	ALAS1	TRUE	FALSE
chr3	52203861	A	C	ENST00000484952	ENSG00000023330	ALAS1	TRUE	FALSE
chr3	52203861	A	G	ENST00000484952	ENSG00000023330	ALAS1	TRUE	FALSE
chr3	52203861	A	T	ENST00000484952	ENSG00000023330	ALAS1	TRUE	FALSE
chr3	52203862	G	A	ENST00000484952	ENSG00000023330	ALAS1	TRUE	FALSE
chr3	52203862	G	C	ENST00000484952	ENSG00000023330	ALAS1	TRUE	FALSE
chr3	52203862	G	T	ENST00000484952	ENSG00000023330	ALAS1	TRUE	FALSE
chr3	52203871	G	T	ENST00000484952	ENSG00000023330	ALAS1	TRUE	TRUE
chr3	52203878	C	A	ENST00000484952	ENSG00000023330	ALAS1	TRUE	TRUE
chr3	52203878	C	G	ENST00000484952	ENSG00000023330	ALAS1	TRUE	TRUE
chr3	52203904	A	T	ENST00000484952	ENSG00000023330	ALAS1	TRUE	TRUE
chr3	52203913	G	T	ENST00000484952	ENSG00000023330	ALAS1	TRUE	TRUE
chr3	52203928	G	T	ENST00000484952	ENSG00000023330	ALAS1	TRUE	TRUE
chr3	52203937	A	T	ENST00000484952	ENSG00000023330	ALAS1	TRUE	TRUE
chr3	52203946	C	T	ENST00000484952	ENSG00000023330	ALAS1	TRUE	TRUE
chr3	52203958	C	T	ENST00000484952	ENSG00000023330	ALAS1	TRUE	TRUE
chr3	52203961	A	T	ENST00000484952	ENSG00000023330	ALAS1	TRUE	TRUE
chr3	52203964	C	T	ENST00000484952	ENSG00000023330	ALAS1	TRUE	TRUE
chr3	52203967	A	T	ENST00000484952	ENSG00000023330	ALAS1	TRUE	TRUE
chr3	52203973	G	T	ENST00000484952	ENSG00000023330	ALAS1	TRUE	TRUE
chr3	52203976	A	T	ENST00000484952	ENSG00000023330	ALAS1	TRUE	TRUE
chr3	52203994	C	T	ENST00000484952	ENSG00000023330	ALAS1	TRUE	TRUE
chr3	52204004	T	A	ENST00000484952	ENSG00000023330	ALAS1	TRUE	TRUE
chr3	52204009	A	T	ENST00000484952	ENSG00000023330	ALAS1	TRUE	TRUE
chr3	52204013	G	A	ENST00000484952	ENSG00000023330	ALAS1	TRUE	FALSE
chr3	52204013	G	C	ENST00000484952	ENSG00000023330	ALAS1	TRUE	FALSE
chr3	52204013	G	T	ENST00000484952	ENSG00000023330	ALAS1	TRUE	FALSE
chr3	52204014	T	A	ENST00000484952	ENSG00000023330	ALAS1	TRUE	FALSE
chr3	52204014	T	C	ENST00000484952	ENSG00000023330	ALAS1	FALSE	FALSE
chr3	52204014	T	G	ENST00000484952	ENSG00000023330	ALAS1	TRUE	FALSE
chr3	52204691	A	C	ENST00000484952	ENSG00000023330	ALAS1	TRUE	FALSE
chr3	52204691	A	G	ENST00000484952	ENSG00000023330	ALAS1	TRUE	FALSE
chr3	52204691	A	T	ENST00000484952	ENSG00000023330	ALAS1	TRUE	FALSE
chr3	52204692	G	A	ENST00000484952	ENSG00000023330	ALAS1	TRUE	FALSE
chr3	52204692	G	C	ENST00000484952	ENSG00000023330	ALAS1	TRUE	FALSE
chr3	52204692	G	T	ENST00000484952	ENSG00000023330	ALAS1	TRUE	FALSE
chr3	52204707	C	T	ENST00000484952	ENSG00000023330	ALAS1	TRUE	TRUE
chr3	52204712	T	A	ENST00000484952	ENSG00000023330	ALAS1	TRUE	TRUE
chr3	52204712	T	G	ENST00000484952	ENSG00000023330	ALAS1	TRUE	TRUE
chr3	52204725	G	T	ENST00000484952	ENSG00000023330	ALAS1	TRUE	TRUE
chr3	52204728	A	T	ENST00000484952	ENSG00000023330	ALAS1	TRUE	TRUE
chr3	52204731	A	T	ENST00000484952	ENSG00000023330	ALAS1	TRUE	TRUE
chr3	52204740	G	T	ENST00000484952	ENSG00000023330	ALAS1	TRUE	TRUE
chr3	52204743	A	T	ENST00000484952	ENSG00000023330	ALAS1	TRUE	TRUE
chr3	52204746	A	T	ENST00000484952	ENSG00000023330	ALAS1	TRUE	TRUE
chr3	52204763	T	A	ENST00000484952	ENSG00000023330	ALAS1	TRUE	TRUE
chr3	52204763	T	G	ENST00000484952	ENSG00000023330	ALAS1	TRUE	TRUE
chr3	52204764	C	T	ENST00000484952	ENSG00000023330	ALAS1	TRUE	TRUE
chr3	52204773	A	T	ENST00000484952	ENSG00000023330	ALAS1	TRUE	TRUE
chr3	52204788	C	T	ENST00000484952	ENSG00000023330	ALAS1	TRUE	TRUE
chr3	52204820	T	A	ENST00000484952	ENSG00000023330	ALAS1	TRUE	TRUE
chr3	52204820	T	G	ENST00000484952	ENSG00000023330	ALAS1	TRUE	TRUE
chr3	52204822	C	A	ENST00000484952	ENSG00000023330	ALAS1	TRUE	TRUE
chr3	52204822	C	G	ENST00000484952	ENSG00000023330	ALAS1	TRUE	TRUE
chr3	52204839	A	T	ENST00000484952	ENSG00000023330	ALAS1	TRUE	TRUE
chr3	52204842	A	T	ENST00000484952	ENSG00000023330	ALAS1	TRUE	TRUE
chr3	52204845	C	T	ENST00000484952	ENSG00000023330	ALAS1	TRUE	TRUE
chr3	52204852	C	A	ENST00000484952	ENSG00000023330	ALAS1	TRUE	TRUE
chr3	52204852	C	G	ENST00000484952	ENSG00000023330	ALAS1	TRUE	TRUE
chr3	52204858	G	A	ENST00000484952	ENSG00000023330	ALAS1	TRUE	TRUE
chr3	52204859	G	A	ENST00000484952	ENSG00000023330	ALAS1	TRUE	TRUE
chr3	52204862	C	A	ENST00000484952	ENSG00000023330	ALAS1	TRUE	TRUE
chr3	52204874	C	A	ENST00000484952	ENSG00000023330	ALAS1	TRUE	TRUE
chr3	52204874	C	G	ENST00000484952	ENSG00000023330	ALAS1	TRUE	TRUE
chr3	52204878	G	T	ENST00000484952	ENSG00000023330	ALAS1	TRUE	TRUE
chr3	52204904	T	A	ENST00000484952	ENSG00000023330	ALAS1	TRUE	TRUE
chr3	52204916	G	A	ENST00000484952	ENSG00000023330	ALAS1	TRUE	FALSE
chr3	52204916	G	C	ENST00000484952	ENSG00000023330	ALAS1	TRUE	FALSE
chr3	52204916	G	T	ENST00000484952	ENSG00000023330	ALAS1	TRUE	FALSE
chr3	52204917	T	A	ENST00000484952	ENSG00000023330	ALAS1	TRUE	FALSE
chr3	52204917	T	C	ENST00000484952	ENSG00000023330	ALAS1	TRUE	FALSE
chr3	52204917	T	G	ENST00000484952	ENSG00000023330	ALAS1	TRUE	FALSE
chr3	52205837	A	C	ENST00000484952	ENSG00000023330	ALAS1	TRUE	FALSE
chr3	52205837	A	G	ENST00000484952	ENSG00000023330	ALAS1	TRUE	FALSE
chr3	52205837	A	T	ENST00000484952	ENSG00000023330	ALAS1	TRUE	FALSE
chr3	52205838	G	A	ENST00000484952	ENSG00000023330	ALAS1	TRUE	FALSE
chr3	52205838	G	C	ENST00000484952	ENSG00000023330	ALAS1	TRUE	FALSE
chr3	52205838	G	T	ENST00000484952	ENSG00000023330	ALAS1	TRUE	FALSE
chr3	52205847	T	A	ENST00000484952	ENSG00000023330	ALAS1	TRUE	TRUE
chr3	52205849	A	T	ENST00000484952	ENSG00000023330	ALAS1	TRUE	TRUE
chr3	52205852	C	T	ENST00000484952	ENSG00000023330	ALAS1	TRUE	TRUE
chr3	52205879	A	T	ENST00000484952	ENSG00000023330	ALAS1	TRUE	TRUE
chr3	52205891	G	T	ENST00000484952	ENSG00000023330	ALAS1	TRUE	TRUE
chr3	52205900	A	T	ENST00000484952	ENSG00000023330	ALAS1	TRUE	TRUE
chr3	52205916	T	A	ENST00000484952	ENSG00000023330	ALAS1	TRUE	TRUE
chr3	52205916	T	G	ENST00000484952	ENSG00000023330	ALAS1	TRUE	TRUE
chr3	52205918	G	T	ENST00000484952	ENSG00000023330	ALAS1	TRUE	TRUE
chr3	52205924	G	T	ENST00000484952	ENSG00000023330	ALAS1	TRUE	TRUE
chr3	52205945	A	T	ENST00000484952	ENSG00000023330	ALAS1	TRUE	TRUE
chr3	52205961	T	A	ENST00000484952	ENSG00000023330	ALAS1	TRUE	TRUE
chr3	52205970	C	A	ENST00000484952	ENSG00000023330	ALAS1	TRUE	TRUE
chr3	52205974	C	A	ENST00000484952	ENSG00000023330	ALAS1	TRUE	TRUE
chr3	52205991	C	A	ENST00000484952	ENSG00000023330	ALAS1	TRUE	TRUE
chr3	52205991	C	G	ENST00000484952	ENSG00000023330	ALAS1	TRUE	TRUE
chr3	52206011	A	T	ENST00000484952	ENSG00000023330	ALAS1	TRUE	TRUE
chr3	52206024	G	A	ENST00000484952	ENSG00000023330	ALAS1	TRUE	TRUE
chr3	52206024	G	C	ENST00000484952	ENSG00000023330	ALAS1	TRUE	TRUE
chr3	52206024	G	T	ENST00000484952	ENSG00000023330	ALAS1	TRUE	TRUE
chr3	52206025	T	A	ENST00000484952	ENSG00000023330	ALAS1	TRUE	TRUE
chr3	52206025	T	C	ENST00000484952	ENSG00000023330	ALAS1	FALSE	FALSE
chr3	52206025	T	G	ENST00000484952	ENSG00000023330	ALAS1	TRUE	TRUE
chr3	52206570	A	C	ENST00000484952	ENSG00000023330	ALAS1	TRUE	FALSE
chr3	52206570	A	G	ENST00000484952	ENSG00000023330	ALAS1	TRUE	FALSE
chr3	52206570	A	T	ENST00000484952	ENSG00000023330	ALAS1	TRUE	FALSE
chr3	52206571	G	A	ENST00000484952	ENSG00000023330	ALAS1	TRUE	FALSE
chr3	52206571	G	C	ENST00000484952	ENSG00000023330	ALAS1	TRUE	FALSE
chr3	52206571	G	T	ENST00000484952	ENSG00000023330	ALAS1	TRUE	FALSE
chr3	52206576	T	A	ENST00000484952	ENSG00000023330	ALAS1	TRUE	TRUE
chr3	52206577	G	T	ENST00000484952	ENSG00000023330	ALAS1	TRUE	TRUE
chr3	52206585	C	A	ENST00000484952	ENSG00000023330	ALAS1	TRUE	TRUE
chr3	52206585	C	G	ENST00000484952	ENSG00000023330	ALAS1	TRUE	TRUE
chr3	52206616	C	T	ENST00000484952	ENSG00000023330	ALAS1	TRUE	TRUE
chr3	52206625	C	T	ENST00000484952	ENSG00000023330	ALAS1	TRUE	TRUE
chr3	52206634	C	T	ENST00000484952	ENSG00000023330	ALAS1	TRUE	TRUE
chr3	52206643	A	T	ENST00000484952	ENSG00000023330	ALAS1	TRUE	TRUE
chr3	52206648	C	A	ENST00000484952	ENSG00000023330	ALAS1	TRUE	TRUE
chr3	52206648	C	G	ENST00000484952	ENSG00000023330	ALAS1	TRUE	TRUE
chr3	52206679	A	T	ENST00000484952	ENSG00000023330	ALAS1	TRUE	TRUE
chr3	52206682	G	T	ENST00000484952	ENSG00000023330	ALAS1	TRUE	TRUE
chr3	52206691	C	T	ENST00000484952	ENSG00000023330	ALAS1	TRUE	TRUE
chr3	52206694	A	T	ENST00000484952	ENSG00000023330	ALAS1	TRUE	TRUE
chr3	52206707	C	A	ENST00000484952	ENSG00000023330	ALAS1	TRUE	TRUE
chr3	52206707	C	G	ENST00000484952	ENSG00000023330	ALAS1	TRUE	TRUE
chr3	52206715	A	T	ENST00000484952	ENSG00000023330	ALAS1	TRUE	TRUE
chr3	52206730	G	T	ENST00000484952	ENSG00000023330	ALAS1	TRUE	TRUE
chr3	52206743	C	A	ENST00000484952	ENSG00000023330	ALAS1	TRUE	TRUE
chr3	52206743	C	G	ENST00000484952	ENSG00000023330	ALAS1	TRUE	TRUE
chr3	52206752	G	A	ENST00000484952	ENSG00000023330	ALAS1	TRUE	FALSE
chr3	52206752	G	C	ENST00000484952	ENSG00000023330	ALAS1	TRUE	FALSE
chr3	52206752	G	T	ENST00000484952	ENSG00000023330	ALAS1	TRUE	FALSE
chr3	52206753	T	A	ENST00000484952	ENSG00000023330	ALAS1	TRUE	FALSE
chr3	52206753	T	C	ENST00000484952	ENSG00000023330	ALAS1	TRUE	FALSE
chr3	52206753	T	G	ENST00000484952	ENSG00000023330	ALAS1	TRUE	FALSE
chr3	52208081	A	C	ENST00000484952	ENSG00000023330	ALAS1	TRUE	FALSE
chr3	52208081	A	G	ENST00000484952	ENSG00000023330	ALAS1	TRUE	FALSE
chr3	52208081	A	T	ENST00000484952	ENSG00000023330	ALAS1	TRUE	FALSE
chr3	52208082	G	A	ENST00000484952	ENSG00000023330	ALAS1	TRUE	FALSE
chr3	52208082	G	C	ENST00000484952	ENSG00000023330	ALAS1	TRUE	FALSE
chr3	52208082	G	T	ENST00000484952	ENSG00000023330	ALAS1	TRUE	FALSE
chr3	52208093	C	A	ENST00000484952	ENSG00000023330	ALAS1	TRUE	TRUE
chr3	52208100	G	T	ENST00000484952	ENSG00000023330	ALAS1	TRUE	TRUE
chr3	52208103	G	T	ENST00000484952	ENSG00000023330	ALAS1	TRUE	TRUE
chr3	52208111	T	A	ENST00000484952	ENSG00000023330	ALAS1	TRUE	TRUE
chr3	52208124	G	T	ENST00000484952	ENSG00000023330	ALAS1	TRUE	TRUE
chr3	52208130	G	T	ENST00000484952	ENSG00000023330	ALAS1	TRUE	TRUE
chr3	52208151	G	T	ENST00000484952	ENSG00000023330	ALAS1	TRUE	TRUE
chr3	52208174	T	A	ENST00000484952	ENSG00000023330	ALAS1	TRUE	TRUE
chr3	52208174	T	G	ENST00000484952	ENSG00000023330	ALAS1	TRUE	TRUE
chr3	52208181	C	T	ENST00000484952	ENSG00000023330	ALAS1	TRUE	TRUE
chr3	52208187	G	T	ENST00000484952	ENSG00000023330	ALAS1	TRUE	TRUE
chr3	52208208	G	T	ENST00000484952	ENSG00000023330	ALAS1	TRUE	TRUE
chr3	52208220	A	T	ENST00000484952	ENSG00000023330	ALAS1	TRUE	TRUE
chr3	52208238	G	T	ENST00000484952	ENSG00000023330	ALAS1	TRUE	TRUE
chr3	52208248	G	A	ENST00000484952	ENSG00000023330	ALAS1	TRUE	FALSE
chr3	52208248	G	C	ENST00000484952	ENSG00000023330	ALAS1	TRUE	FALSE
chr3	52208248	G	T	ENST00000484952	ENSG00000023330	ALAS1	TRUE	FALSE
chr3	52208249	T	A	ENST00000484952	ENSG00000023330	ALAS1	TRUE	FALSE
chr3	52208249	T	C	ENST00000484952	ENSG00000023330	ALAS1	TRUE	FALSE
chr3	52208249	T	G	ENST00000484952	ENSG00000023330	ALAS1	TRUE	FALSE
chr3	52211281	A	C	ENST00000484952	ENSG00000023330	ALAS1	TRUE	FALSE
chr3	52211281	A	G	ENST00000484952	ENSG00000023330	ALAS1	TRUE	FALSE
chr3	52211281	A	T	ENST00000484952	ENSG00000023330	ALAS1	TRUE	FALSE
chr3	52211282	G	A	ENST00000484952	ENSG00000023330	ALAS1	TRUE	FALSE
chr3	52211282	G	C	ENST00000484952	ENSG00000023330	ALAS1	TRUE	FALSE
chr3	52211282	G	T	ENST00000484952	ENSG00000023330	ALAS1	TRUE	FALSE
chr3	52211285	A	T	ENST00000484952	ENSG00000023330	ALAS1	TRUE	TRUE
chr3	52211299	T	A	ENST00000484952	ENSG00000023330	ALAS1	TRUE	TRUE
chr3	52211303	G	T	ENST00000484952	ENSG00000023330	ALAS1	TRUE	TRUE
chr3	52211311	C	A	ENST00000484952	ENSG00000023330	ALAS1	TRUE	TRUE
chr3	52211311	C	G	ENST00000484952	ENSG00000023330	ALAS1	TRUE	TRUE
chr3	52211353	T	A	ENST00000484952	ENSG00000023330	ALAS1	TRUE	TRUE
chr3	52211353	T	G	ENST00000484952	ENSG00000023330	ALAS1	TRUE	TRUE
chr3	52211402	G	T	ENST00000484952	ENSG00000023330	ALAS1	TRUE	TRUE
chr3	52211411	G	T	ENST00000484952	ENSG00000023330	ALAS1	TRUE	TRUE
chr3	52211429	A	T	ENST00000484952	ENSG00000023330	ALAS1	TRUE	TRUE
chr3	52211438	G	T	ENST00000484952	ENSG00000023330	ALAS1	TRUE	TRUE
chr3	52211441	G	T	ENST00000484952	ENSG00000023330	ALAS1	TRUE	TRUE
chr3	52211459	C	T	ENST00000484952	ENSG00000023330	ALAS1	TRUE	TRUE
chr3	52211465	C	T	ENST00000484952	ENSG00000023330	ALAS1	TRUE	TRUE
chr3	52211477	A	T	ENST00000484952	ENSG00000023330	ALAS1	TRUE	TRUE
chr3	52211486	A	T	ENST00000484952	ENSG00000023330	ALAS1	TRUE	TRUE
chr3	52211489	C	T	ENST00000484952	ENSG00000023330	ALAS1	TRUE	TRUE
chr3	52211527	C	A	ENST00000484952	ENSG00000023330	ALAS1	TRUE	TRUE
chr3	52211552	G	A	ENST00000484952	ENSG00000023330	ALAS1	TRUE	FALSE
chr3	52211552	G	C	ENST00000484952	ENSG00000023330	ALAS1	TRUE	FALSE
chr3	52211552	G	T	ENST00000484952	ENSG00000023330	ALAS1	TRUE	FALSE
chr3	52211553	T	A	ENST00000484952	ENSG00000023330	ALAS1	TRUE	FALSE
chr3	52211553	T	C	ENST00000484952	ENSG00000023330	ALAS1	TRUE	FALSE
chr3	52211553	T	G	ENST00000484952	ENSG00000023330	ALAS1	TRUE	FALSE
chr3	52212256	A	C	ENST00000484952	ENSG00000023330	ALAS1	TRUE	FALSE
chr3	52212256	A	G	ENST00000484952	ENSG00000023330	ALAS1	TRUE	FALSE
chr3	52212256	A	T	ENST00000484952	ENSG00000023330	ALAS1	TRUE	FALSE
chr3	52212257	G	A	ENST00000484952	ENSG00000023330	ALAS1	TRUE	FALSE
chr3	52212257	G	C	ENST00000484952	ENSG00000023330	ALAS1	TRUE	FALSE
chr3	52212257	G	T	ENST00000484952	ENSG00000023330	ALAS1	TRUE	FALSE
chr3	52212273	A	T	ENST00000484952	ENSG00000023330	ALAS1	TRUE	TRUE
chr3	52212282	G	T	ENST00000484952	ENSG00000023330	ALAS1	TRUE	TRUE
chr3	52212290	T	A	ENST00000484952	ENSG00000023330	ALAS1	TRUE	TRUE
chr3	52212294	G	T	ENST00000484952	ENSG00000023330	ALAS1	TRUE	TRUE
chr3	52212306	A	T	ENST00000484952	ENSG00000023330	ALAS1	TRUE	TRUE
chr3	52212320	C	A	ENST00000484952	ENSG00000023330	ALAS1	TRUE	TRUE
chr3	52212320	C	G	ENST00000484952	ENSG00000023330	ALAS1	TRUE	TRUE
chr3	52212324	C	T	ENST00000484952	ENSG00000023330	ALAS1	TRUE	TRUE
chr3	52212338	C	A	ENST00000484952	ENSG00000023330	ALAS1	TRUE	TRUE
chr3	52212338	C	G	ENST00000484952	ENSG00000023330	ALAS1	TRUE	TRUE
chr3	52212354	G	T	ENST00000484952	ENSG00000023330	ALAS1	TRUE	TRUE
chr3	52212357	G	T	ENST00000484952	ENSG00000023330	ALAS1	TRUE	TRUE
chr3	52212360	G	T	ENST00000484952	ENSG00000023330	ALAS1	TRUE	TRUE
chr3	52212399	C	T	ENST00000484952	ENSG00000023330	ALAS1	FALSE	FALSE
chr3	52212413	C	A	ENST00000484952	ENSG00000023330	ALAS1	FALSE	FALSE
chr3	52212413	C	G	ENST00000484952	ENSG00000023330	ALAS1	FALSE	FALSE
chr3	52212420	G	T	ENST00000484952	ENSG00000023330	ALAS1	FALSE	FALSE
chr3	52212421	G	A	ENST00000484952	ENSG00000023330	ALAS1	TRUE	FALSE
chr3	52212421	G	C	ENST00000484952	ENSG00000023330	ALAS1	TRUE	FALSE
chr3	52212421	G	T	ENST00000484952	ENSG00000023330	ALAS1	TRUE	FALSE
chr3	52212422	T	A	ENST00000484952	ENSG00000023330	ALAS1	TRUE	FALSE
chr3	52212422	T	C	ENST00000484952	ENSG00000023330	ALAS1	FALSE	FALSE
chr3	52212422	T	G	ENST00000484952	ENSG00000023330	ALAS1	TRUE	FALSE
chr3	52214018	A	C	ENST00000484952	ENSG00000023330	ALAS1	FALSE	FALSE
chr3	52214018	A	G	ENST00000484952	ENSG00000023330	ALAS1	FALSE	FALSE
chr3	52214018	A	T	ENST00000484952	ENSG00000023330	ALAS1	FALSE	FALSE
chr3	52214019	G	A	ENST00000484952	ENSG00000023330	ALAS1	FALSE	FALSE
chr3	52214019	G	C	ENST00000484952	ENSG00000023330	ALAS1	TRUE	FALSE
chr3	52214019	G	T	ENST00000484952	ENSG00000023330	ALAS1	FALSE	FALSE
chr3	52214038	G	A	ENST00000484952	ENSG00000023330	ALAS1	FALSE	FALSE
chr3	52214039	G	A	ENST00000484952	ENSG00000023330	ALAS1	FALSE	FALSE
chr3	52214040	A	T	ENST00000484952	ENSG00000023330	ALAS1	FALSE	FALSE
chr3	52214043	C	T	ENST00000484952	ENSG00000023330	ALAS1	FALSE	FALSE
chr3	52214055	G	T	ENST00000484952	ENSG00000023330	ALAS1	FALSE	FALSE
chr3	52214061	A	T	ENST00000484952	ENSG00000023330	ALAS1	FALSE	FALSE
chr3	52214074	C	A	ENST00000484952	ENSG00000023330	ALAS1	FALSE	FALSE
chr3	52214074	C	G	ENST00000484952	ENSG00000023330	ALAS1	FALSE	FALSE
chr3	52214079	G	T	ENST00000484952	ENSG00000023330	ALAS1	FALSE	FALSE
chr3	52214084	C	A	ENST00000484952	ENSG00000023330	ALAS1	FALSE	FALSE
chr3	52214093	C	A	ENST00000484952	ENSG00000023330	ALAS1	FALSE	FALSE
chr3	52214112	G	T	ENST00000484952	ENSG00000023330	ALAS1	FALSE	FALSE
chr3	52214124	G	T	ENST00000484952	ENSG00000023330	ALAS1	FALSE	FALSE
chr3	52214127	A	T	ENST00000484952	ENSG00000023330	ALAS1	FALSE	FALSE
chr3	52214130	G	T	ENST00000484952	ENSG00000023330	ALAS1	FALSE	FALSE
chr3	52214133	A	T	ENST00000484952	ENSG00000023330	ALAS1	FALSE	FALSE
chr3	52214141	T	A	ENST00000484952	ENSG00000023330	ALAS1	FALSE	FALSE
chr3	52214141	T	G	ENST00000484952	ENSG00000023330	ALAS1	FALSE	FALSE
chr3	52214146	C	A	ENST00000484952	ENSG00000023330	ALAS1	FALSE	FALSE
chr3	52214146	C	G	ENST00000484952	ENSG00000023330	ALAS1	FALSE	FALSE
chr3	52214152	T	A	ENST00000484952	ENSG00000023330	ALAS1	FALSE	FALSE
chr3	52214157	A	T	ENST00000484952	ENSG00000023330	ALAS1	FALSE	FALSE
chr3	52214161	T	A	ENST00000484952	ENSG00000023330	ALAS1	FALSE	FALSE
chr3	52214172	C	T	ENST00000484952	ENSG00000023330	ALAS1	FALSE	FALSE
chr3	52221222	C	A	ENST00000360658	ENSG00000239732	TLR9	FALSE	FALSE
chr3	52221222	C	A	ENST00000494383	ENSG00000173366		FALSE	FALSE
chr3	52221234	C	A	ENST00000360658	ENSG00000239732	TLR9	FALSE	FALSE
chr3	52221234	C	A	ENST00000494383	ENSG00000173366		FALSE	FALSE
chr3	52221237	G	A	ENST00000360658	ENSG00000239732	TLR9	FALSE	FALSE
chr3	52221237	G	A	ENST00000494383	ENSG00000173366		FALSE	FALSE
chr3	52221238	G	T	ENST00000360658	ENSG00000239732	TLR9	FALSE	FALSE
chr3	52221238	G	T	ENST00000494383	ENSG00000173366		FALSE	FALSE
chr3	52221253	A	C	ENST00000360658	ENSG00000239732	TLR9	FALSE	FALSE
chr3	52221253	A	C	ENST00000494383	ENSG00000173366		FALSE	FALSE
chr3	52221253	A	T	ENST00000360658	ENSG00000239732	TLR9	FALSE	FALSE
chr3	52221253	A	T	ENST00000494383	ENSG00000173366		FALSE	FALSE
chr3	52221294	G	A	ENST00000360658	ENSG00000239732	TLR9	FALSE	FALSE
chr3	52221294	G	A	ENST00000494383	ENSG00000173366		FALSE	FALSE
chr3	52221298	C	T	ENST00000360658	ENSG00000239732	TLR9	FALSE	FALSE
chr3	52221298	C	T	ENST00000494383	ENSG00000173366		FALSE	FALSE
chr3	52221299	C	T	ENST00000360658	ENSG00000239732	TLR9	FALSE	FALSE
chr3	52221299	C	T	ENST00000494383	ENSG00000173366		FALSE	FALSE
chr3	52221312	G	A	ENST00000360658	ENSG00000239732	TLR9	FALSE	FALSE
chr3	52221312	G	A	ENST00000494383	ENSG00000173366		FALSE	FALSE
chr3	52221324	G	A	ENST00000360658	ENSG00000239732	TLR9	FALSE	FALSE
chr3	52221324	G	A	ENST00000494383	ENSG00000173366		FALSE	FALSE
chr3	52221331	C	T	ENST00000360658	ENSG00000239732	TLR9	FALSE	FALSE
chr3	52221331	C	T	ENST00000494383	ENSG00000173366		FALSE	FALSE
chr3	52221332	C	T	ENST00000360658	ENSG00000239732	TLR9	FALSE	FALSE
chr3	52221332	C	T	ENST00000494383	ENSG00000173366		FALSE	FALSE
chr3	52221348	G	A	ENST00000360658	ENSG00000239732	TLR9	FALSE	FALSE
chr3	52221348	G	A	ENST00000494383	ENSG00000173366		FALSE	FALSE
chr3	52221352	G	T	ENST00000360658	ENSG00000239732	TLR9	FALSE	FALSE
chr3	52221352	G	T	ENST00000494383	ENSG00000173366		FALSE	FALSE
chr3	52221363	G	A	ENST00000360658	ENSG00000239732	TLR9	FALSE	FALSE
chr3	52221363	G	A	ENST00000494383	ENSG00000173366		FALSE	FALSE
chr3	52221376	G	C	ENST00000360658	ENSG00000239732	TLR9	FALSE	FALSE
chr3	52221376	G	C	ENST00000494383	ENSG00000173366		FALSE	FALSE
chr3	52221376	G	T	ENST00000360658	ENSG00000239732	TLR9	FALSE	FALSE
chr3	52221376	G	T	ENST00000494383	ENSG00000173366		FALSE	FALSE
chr3	52221429	T	A	ENST00000360658	ENSG00000239732	TLR9	FALSE	FALSE
chr3	52221429	T	A	ENST00000494383	ENSG00000173366		FALSE	FALSE
chr3	52221438	C	A	ENST00000360658	ENSG00000239732	TLR9	FALSE	FALSE
chr3	52221438	C	A	ENST00000494383	ENSG00000173366		FALSE	FALSE
chr3	52221450	G	A	ENST00000360658	ENSG00000239732	TLR9	FALSE	FALSE
chr3	52221450	G	A	ENST00000494383	ENSG00000173366		FALSE	FALSE
chr3	52221453	G	A	ENST00000360658	ENSG00000239732	TLR9	FALSE	FALSE
chr3	52221453	G	A	ENST00000494383	ENSG00000173366		FALSE	FALSE
chr3	52221476	A	T	ENST00000360658	ENSG00000239732	TLR9	FALSE	FALSE
chr3	52221476	A	T	ENST00000494383	ENSG00000173366		FALSE	FALSE
chr3	52221522	T	A	ENST00000360658	ENSG00000239732	TLR9	FALSE	FALSE
chr3	52221522	T	A	ENST00000494383	ENSG00000173366		FALSE	FALSE
chr3	52221532	A	C	ENST00000360658	ENSG00000239732	TLR9	FALSE	FALSE
chr3	52221532	A	C	ENST00000494383	ENSG00000173366		FALSE	FALSE
chr3	52221532	A	T	ENST00000360658	ENSG00000239732	TLR9	FALSE	FALSE
chr3	52221532	A	T	ENST00000494383	ENSG00000173366		FALSE	FALSE
chr3	52221539	G	T	ENST00000360658	ENSG00000239732	TLR9	FALSE	FALSE
chr3	52221539	G	T	ENST00000494383	ENSG00000173366		FALSE	FALSE
chr3	52221544	C	T	ENST00000360658	ENSG00000239732	TLR9	FALSE	FALSE
chr3	52221544	C	T	ENST00000494383	ENSG00000173366		FALSE	FALSE
chr3	52221545	C	T	ENST00000360658	ENSG00000239732	TLR9	FALSE	FALSE
chr3	52221545	C	T	ENST00000494383	ENSG00000173366		FALSE	FALSE
chr3	52221555	C	A	ENST00000360658	ENSG00000239732	TLR9	FALSE	FALSE
chr3	52221555	C	A	ENST00000494383	ENSG00000173366		FALSE	FALSE
chr3	52221567	T	A	ENST00000360658	ENSG00000239732	TLR9	FALSE	FALSE
chr3	52221567	T	A	ENST00000494383	ENSG00000173366		FALSE	FALSE
chr3	52221577	C	T	ENST00000360658	ENSG00000239732	TLR9	FALSE	FALSE
chr3	52221577	C	T	ENST00000494383	ENSG00000173366		FALSE	FALSE
chr3	52221578	C	T	ENST00000360658	ENSG00000239732	TLR9	FALSE	FALSE
chr3	52221578	C	T	ENST00000494383	ENSG00000173366		FALSE	FALSE
chr3	52221588	C	A	ENST00000360658	ENSG00000239732	TLR9	FALSE	FALSE
chr3	52221588	C	A	ENST00000494383	ENSG00000173366		FALSE	FALSE
chr3	52221591	C	A	ENST00000360658	ENSG00000239732	TLR9	FALSE	FALSE
chr3	52221591	C	A	ENST00000494383	ENSG00000173366		FALSE	FALSE
chr3	52221595	G	T	ENST00000360658	ENSG00000239732	TLR9	FALSE	FALSE
chr3	52221595	G	T	ENST00000494383	ENSG00000173366		FALSE	FALSE
chr3	52221610	C	T	ENST00000360658	ENSG00000239732	TLR9	FALSE	FALSE
chr3	52221610	C	T	ENST00000494383	ENSG00000173366		FALSE	FALSE
chr3	52221611	C	T	ENST00000360658	ENSG00000239732	TLR9	FALSE	FALSE
chr3	52221611	C	T	ENST00000494383	ENSG00000173366		FALSE	FALSE
chr3	52221622	G	T	ENST00000360658	ENSG00000239732	TLR9	FALSE	FALSE
chr3	52221622	G	T	ENST00000494383	ENSG00000173366		FALSE	FALSE
chr3	52221627	C	A	ENST00000360658	ENSG00000239732	TLR9	FALSE	FALSE
chr3	52221627	C	A	ENST00000494383	ENSG00000173366		FALSE	FALSE
chr3	52221630	C	A	ENST00000360658	ENSG00000239732	TLR9	FALSE	FALSE
chr3	52221630	C	A	ENST00000494383	ENSG00000173366		FALSE	FALSE
chr3	52221636	G	A	ENST00000360658	ENSG00000239732	TLR9	FALSE	FALSE
chr3	52221636	G	A	ENST00000494383	ENSG00000173366		FALSE	FALSE
chr3	52221648	C	A	ENST00000360658	ENSG00000239732	TLR9	FALSE	FALSE
chr3	52221648	C	A	ENST00000494383	ENSG00000173366		FALSE	FALSE
chr3	52221652	G	C	ENST00000360658	ENSG00000239732	TLR9	FALSE	FALSE
chr3	52221652	G	C	ENST00000494383	ENSG00000173366		FALSE	FALSE
chr3	52221652	G	T	ENST00000360658	ENSG00000239732	TLR9	FALSE	FALSE
chr3	52221652	G	T	ENST00000494383	ENSG00000173366		FALSE	FALSE
chr3	52221658	C	T	ENST00000360658	ENSG00000239732	TLR9	FALSE	FALSE
chr3	52221658	C	T	ENST00000494383	ENSG00000173366		FALSE	FALSE
chr3	52221659	C	T	ENST00000360658	ENSG00000239732	TLR9	FALSE	FALSE
chr3	52221659	C	T	ENST00000494383	ENSG00000173366		FALSE	FALSE
chr3	52221678	G	A	ENST00000360658	ENSG00000239732	TLR9	FALSE	FALSE
chr3	52221678	G	A	ENST00000494383	ENSG00000173366		FALSE	FALSE
chr3	52221684	T	A	ENST00000360658	ENSG00000239732	TLR9	FALSE	FALSE
chr3	52221684	T	A	ENST00000494383	ENSG00000173366		FALSE	FALSE
chr3	52221706	G	C	ENST00000360658	ENSG00000239732	TLR9	FALSE	FALSE
chr3	52221706	G	C	ENST00000494383	ENSG00000173366		FALSE	FALSE
chr3	52221706	G	T	ENST00000360658	ENSG00000239732	TLR9	FALSE	FALSE
chr3	52221706	G	T	ENST00000494383	ENSG00000173366		FALSE	FALSE
chr3	52221723	C	A	ENST00000360658	ENSG00000239732	TLR9	FALSE	FALSE
chr3	52221723	C	A	ENST00000494383	ENSG00000173366		FALSE	FALSE
chr3	52221729	G	A	ENST00000360658	ENSG00000239732	TLR9	FALSE	FALSE
chr3	52221729	G	A	ENST00000494383	ENSG00000173366		FALSE	FALSE
chr3	52221738	G	A	ENST00000360658	ENSG00000239732	TLR9	FALSE	FALSE
chr3	52221738	G	A	ENST00000494383	ENSG00000173366		FALSE	FALSE
chr3	52221748	C	T	ENST00000360658	ENSG00000239732	TLR9	FALSE	FALSE
chr3	52221748	C	T	ENST00000494383	ENSG00000173366		FALSE	FALSE
chr3	52221749	C	T	ENST00000360658	ENSG00000239732	TLR9	FALSE	FALSE
chr3	52221749	C	T	ENST00000494383	ENSG00000173366		FALSE	FALSE
chr3	52221757	C	T	ENST00000360658	ENSG00000239732	TLR9	FALSE	FALSE
chr3	52221757	C	T	ENST00000494383	ENSG00000173366		FALSE	FALSE
chr3	52221758	C	T	ENST00000360658	ENSG00000239732	TLR9	FALSE	FALSE
chr3	52221758	C	T	ENST00000494383	ENSG00000173366		FALSE	FALSE
chr3	52221766	G	T	ENST00000360658	ENSG00000239732	TLR9	FALSE	FALSE
chr3	52221766	G	T	ENST00000494383	ENSG00000173366		FALSE	FALSE
chr3	52221778	G	T	ENST00000360658	ENSG00000239732	TLR9	FALSE	FALSE
chr3	52221778	G	T	ENST00000494383	ENSG00000173366		FALSE	FALSE
chr3	52221781	G	C	ENST00000360658	ENSG00000239732	TLR9	FALSE	FALSE
chr3	52221781	G	C	ENST00000494383	ENSG00000173366		FALSE	FALSE
chr3	52221781	G	T	ENST00000360658	ENSG00000239732	TLR9	FALSE	FALSE
chr3	52221781	G	T	ENST00000494383	ENSG00000173366		FALSE	FALSE
chr3	52221784	C	T	ENST00000360658	ENSG00000239732	TLR9	FALSE	FALSE
chr3	52221784	C	T	ENST00000494383	ENSG00000173366		FALSE	FALSE
chr3	52221785	C	T	ENST00000360658	ENSG00000239732	TLR9	FALSE	FALSE
chr3	52221785	C	T	ENST00000494383	ENSG00000173366		FALSE	FALSE
chr3	52221793	C	T	ENST00000360658	ENSG00000239732	TLR9	FALSE	FALSE
chr3	52221793	C	T	ENST00000494383	ENSG00000173366		FALSE	FALSE
chr3	52221794	C	T	ENST00000360658	ENSG00000239732	TLR9	FALSE	FALSE
chr3	52221794	C	T	ENST00000494383	ENSG00000173366		FALSE	FALSE
chr3	52221799	A	T	ENST00000360658	ENSG00000239732	TLR9	FALSE	FALSE
chr3	52221799	A	T	ENST00000494383	ENSG00000173366		FALSE	FALSE
chr3	52221851	G	T	ENST00000360658	ENSG00000239732	TLR9	FALSE	FALSE
chr3	52221851	G	T	ENST00000494383	ENSG00000173366		FALSE	FALSE
chr3	52221862	A	T	ENST00000360658	ENSG00000239732	TLR9	FALSE	FALSE
chr3	52221862	A	T	ENST00000494383	ENSG00000173366		FALSE	FALSE
chr3	52221868	C	T	ENST00000360658	ENSG00000239732	TLR9	FALSE	FALSE
chr3	52221868	C	T	ENST00000494383	ENSG00000173366		FALSE	FALSE
chr3	52221869	C	T	ENST00000360658	ENSG00000239732	TLR9	FALSE	FALSE
chr3	52221869	C	T	ENST00000494383	ENSG00000173366		FALSE	FALSE
chr3	52221882	C	A	ENST00000360658	ENSG00000239732	TLR9	FALSE	FALSE
chr3	52221882	C	A	ENST00000494383	ENSG00000173366		FALSE	FALSE
chr3	52221889	G	T	ENST00000360658	ENSG00000239732	TLR9	FALSE	FALSE
chr3	52221889	G	T	ENST00000494383	ENSG00000173366		FALSE	FALSE
chr3	52221906	G	A	ENST00000360658	ENSG00000239732	TLR9	FALSE	FALSE
chr3	52221906	G	A	ENST00000494383	ENSG00000173366		FALSE	FALSE
chr3	52221927	G	A	ENST00000360658	ENSG00000239732	TLR9	FALSE	FALSE
chr3	52221927	G	A	ENST00000494383	ENSG00000173366		FALSE	FALSE
chr3	52221933	G	A	ENST00000360658	ENSG00000239732	TLR9	FALSE	FALSE
chr3	52221933	G	A	ENST00000494383	ENSG00000173366		FALSE	FALSE
chr3	52221946	A	T	ENST00000360658	ENSG00000239732	TLR9	FALSE	FALSE
chr3	52221946	A	T	ENST00000494383	ENSG00000173366		FALSE	FALSE
chr3	52221951	T	A	ENST00000360658	ENSG00000239732	TLR9	FALSE	FALSE
chr3	52221951	T	A	ENST00000494383	ENSG00000173366		FALSE	FALSE
chr3	52221984	G	A	ENST00000360658	ENSG00000239732	TLR9	FALSE	FALSE
chr3	52221984	G	A	ENST00000494383	ENSG00000173366		FALSE	FALSE
chr3	52221990	C	A	ENST00000360658	ENSG00000239732	TLR9	FALSE	FALSE
chr3	52221990	C	A	ENST00000494383	ENSG00000173366		FALSE	FALSE
chr3	52222018	A	T	ENST00000360658	ENSG00000239732	TLR9	FALSE	FALSE
chr3	52222018	A	T	ENST00000494383	ENSG00000173366		FALSE	FALSE
chr3	52222024	G	T	ENST00000360658	ENSG00000239732	TLR9	FALSE	FALSE
chr3	52222024	G	T	ENST00000494383	ENSG00000173366		FALSE	FALSE
chr3	52222059	G	A	ENST00000360658	ENSG00000239732	TLR9	FALSE	FALSE
chr3	52222059	G	A	ENST00000494383	ENSG00000173366		FALSE	FALSE
chr3	52222084	C	T	ENST00000360658	ENSG00000239732	TLR9	FALSE	FALSE
chr3	52222084	C	T	ENST00000494383	ENSG00000173366		FALSE	FALSE
chr3	52222085	C	T	ENST00000360658	ENSG00000239732	TLR9	FALSE	FALSE
chr3	52222085	C	T	ENST00000494383	ENSG00000173366		FALSE	FALSE
chr3	52222104	T	A	ENST00000360658	ENSG00000239732	TLR9	FALSE	FALSE
chr3	52222104	T	A	ENST00000494383	ENSG00000173366		FALSE	FALSE
chr3	52222131	C	A	ENST00000360658	ENSG00000239732	TLR9	FALSE	FALSE
chr3	52222131	C	A	ENST00000494383	ENSG00000173366		FALSE	FALSE
chr3	52222134	G	A	ENST00000360658	ENSG00000239732	TLR9	FALSE	FALSE
chr3	52222134	G	A	ENST00000494383	ENSG00000173366		FALSE	FALSE
chr3	52222140	C	A	ENST00000360658	ENSG00000239732	TLR9	FALSE	FALSE
chr3	52222140	C	A	ENST00000494383	ENSG00000173366		FALSE	FALSE
chr3	52222143	T	A	ENST00000360658	ENSG00000239732	TLR9	FALSE	FALSE
chr3	52222143	T	A	ENST00000494383	ENSG00000173366		FALSE	FALSE
chr3	52222149	T	A	ENST00000360658	ENSG00000239732	TLR9	FALSE	FALSE
chr3	52222149	T	A	ENST00000494383	ENSG00000173366		FALSE	FALSE
chr3	52222186	G	T	ENST00000360658	ENSG00000239732	TLR9	FALSE	FALSE
chr3	52222186	G	T	ENST00000494383	ENSG00000173366		FALSE	FALSE
chr3	52222248	T	A	ENST00000360658	ENSG00000239732	TLR9	FALSE	FALSE
chr3	52222248	T	A	ENST00000494383	ENSG00000173366		FALSE	FALSE
chr3	52222254	G	A	ENST00000360658	ENSG00000239732	TLR9	FALSE	FALSE
chr3	52222254	G	A	ENST00000494383	ENSG00000173366		FALSE	FALSE
chr3	52222260	C	A	ENST00000360658	ENSG00000239732	TLR9	FALSE	FALSE
chr3	52222260	C	A	ENST00000494383	ENSG00000173366		FALSE	FALSE
chr3	52222278	C	A	ENST00000360658	ENSG00000239732	TLR9	FALSE	FALSE
chr3	52222278	C	A	ENST00000494383	ENSG00000173366		FALSE	FALSE
chr3	52222284	T	A	ENST00000360658	ENSG00000239732	TLR9	FALSE	FALSE
chr3	52222284	T	A	ENST00000494383	ENSG00000173366		FALSE	FALSE
chr3	52222303	C	T	ENST00000360658	ENSG00000239732	TLR9	FALSE	FALSE
chr3	52222303	C	T	ENST00000494383	ENSG00000173366		FALSE	FALSE
chr3	52222304	C	T	ENST00000360658	ENSG00000239732	TLR9	FALSE	FALSE
chr3	52222304	C	T	ENST00000494383	ENSG00000173366		FALSE	FALSE
chr3	52222306	C	T	ENST00000360658	ENSG00000239732	TLR9	FALSE	FALSE
chr3	52222306	C	T	ENST00000494383	ENSG00000173366		FALSE	FALSE
chr3	52222307	C	T	ENST00000360658	ENSG00000239732	TLR9	FALSE	FALSE
chr3	52222307	C	T	ENST00000494383	ENSG00000173366		FALSE	FALSE
chr3	52222311	T	A	ENST00000360658	ENSG00000239732	TLR9	FALSE	FALSE
chr3	52222311	T	A	ENST00000494383	ENSG00000173366		FALSE	FALSE
chr3	52222324	G	C	ENST00000360658	ENSG00000239732	TLR9	FALSE	FALSE
chr3	52222324	G	C	ENST00000494383	ENSG00000173366		FALSE	FALSE
chr3	52222324	G	T	ENST00000360658	ENSG00000239732	TLR9	FALSE	FALSE
chr3	52222324	G	T	ENST00000494383	ENSG00000173366		FALSE	FALSE
chr3	52222350	G	A	ENST00000360658	ENSG00000239732	TLR9	FALSE	FALSE
chr3	52222350	G	A	ENST00000494383	ENSG00000173366		FALSE	FALSE
chr3	52222359	T	A	ENST00000360658	ENSG00000239732	TLR9	FALSE	FALSE
chr3	52222359	T	A	ENST00000494383	ENSG00000173366		FALSE	FALSE
chr3	52222380	G	A	ENST00000360658	ENSG00000239732	TLR9	FALSE	FALSE
chr3	52222380	G	A	ENST00000494383	ENSG00000173366		FALSE	FALSE
chr3	52222407	G	A	ENST00000360658	ENSG00000239732	TLR9	FALSE	FALSE
chr3	52222407	G	A	ENST00000494383	ENSG00000173366		FALSE	FALSE
chr3	52222412	A	T	ENST00000360658	ENSG00000239732	TLR9	FALSE	FALSE
chr3	52222412	A	T	ENST00000494383	ENSG00000173366		FALSE	FALSE
chr3	52222420	C	T	ENST00000360658	ENSG00000239732	TLR9	FALSE	FALSE
chr3	52222420	C	T	ENST00000494383	ENSG00000173366		FALSE	FALSE
chr3	52222421	C	T	ENST00000360658	ENSG00000239732	TLR9	FALSE	FALSE
chr3	52222421	C	T	ENST00000494383	ENSG00000173366		FALSE	FALSE
chr3	52222427	A	T	ENST00000360658	ENSG00000239732	TLR9	FALSE	FALSE
chr3	52222427	A	T	ENST00000494383	ENSG00000173366		FALSE	FALSE
chr3	52222443	G	A	ENST00000360658	ENSG00000239732	TLR9	FALSE	FALSE
chr3	52222443	G	A	ENST00000494383	ENSG00000173366		FALSE	FALSE
chr3	52222456	A	C	ENST00000360658	ENSG00000239732	TLR9	FALSE	FALSE
chr3	52222456	A	C	ENST00000494383	ENSG00000173366		FALSE	FALSE
chr3	52222456	A	T	ENST00000360658	ENSG00000239732	TLR9	FALSE	FALSE
chr3	52222456	A	T	ENST00000494383	ENSG00000173366		FALSE	FALSE
chr3	52222467	C	A	ENST00000360658	ENSG00000239732	TLR9	FALSE	FALSE
chr3	52222467	C	A	ENST00000494383	ENSG00000173366		FALSE	FALSE
chr3	52222470	C	A	ENST00000360658	ENSG00000239732	TLR9	FALSE	FALSE
chr3	52222470	C	A	ENST00000494383	ENSG00000173366		FALSE	FALSE
chr3	52222474	C	T	ENST00000360658	ENSG00000239732	TLR9	FALSE	FALSE
chr3	52222474	C	T	ENST00000494383	ENSG00000173366		FALSE	FALSE
chr3	52222475	C	T	ENST00000360658	ENSG00000239732	TLR9	FALSE	FALSE
chr3	52222475	C	T	ENST00000494383	ENSG00000173366		FALSE	FALSE
chr3	52222520	G	T	ENST00000360658	ENSG00000239732	TLR9	FALSE	FALSE
chr3	52222520	G	T	ENST00000494383	ENSG00000173366		FALSE	FALSE
chr3	52222528	G	T	ENST00000360658	ENSG00000239732	TLR9	FALSE	FALSE
chr3	52222528	G	T	ENST00000494383	ENSG00000173366		FALSE	FALSE
chr3	52222536	G	A	ENST00000360658	ENSG00000239732	TLR9	FALSE	FALSE
chr3	52222536	G	A	ENST00000494383	ENSG00000173366		FALSE	FALSE
chr3	52222539	G	A	ENST00000360658	ENSG00000239732	TLR9	FALSE	FALSE
chr3	52222539	G	A	ENST00000494383	ENSG00000173366		FALSE	FALSE
chr3	52222548	G	A	ENST00000360658	ENSG00000239732	TLR9	FALSE	FALSE
chr3	52222548	G	A	ENST00000494383	ENSG00000173366		FALSE	FALSE
chr3	52222632	G	A	ENST00000360658	ENSG00000239732	TLR9	FALSE	FALSE
chr3	52222632	G	A	ENST00000494383	ENSG00000173366		FALSE	FALSE
chr3	52222647	G	A	ENST00000360658	ENSG00000239732	TLR9	FALSE	FALSE
chr3	52222647	G	A	ENST00000494383	ENSG00000173366		FALSE	FALSE
chr3	52222654	G	C	ENST00000360658	ENSG00000239732	TLR9	FALSE	FALSE
chr3	52222654	G	C	ENST00000494383	ENSG00000173366		FALSE	FALSE
chr3	52222654	G	T	ENST00000360658	ENSG00000239732	TLR9	FALSE	FALSE
chr3	52222654	G	T	ENST00000494383	ENSG00000173366		FALSE	FALSE
chr3	52222674	C	A	ENST00000360658	ENSG00000239732	TLR9	FALSE	FALSE
chr3	52222674	C	A	ENST00000494383	ENSG00000173366		FALSE	FALSE
chr3	52222680	G	A	ENST00000360658	ENSG00000239732	TLR9	FALSE	FALSE
chr3	52222680	G	A	ENST00000494383	ENSG00000173366		FALSE	FALSE
chr3	52222689	C	A	ENST00000360658	ENSG00000239732	TLR9	FALSE	FALSE
chr3	52222689	C	A	ENST00000494383	ENSG00000173366		FALSE	FALSE
chr3	52222697	G	C	ENST00000360658	ENSG00000239732	TLR9	FALSE	FALSE
chr3	52222697	G	C	ENST00000494383	ENSG00000173366		FALSE	FALSE
chr3	52222697	G	T	ENST00000360658	ENSG00000239732	TLR9	FALSE	FALSE
chr3	52222697	G	T	ENST00000494383	ENSG00000173366		FALSE	FALSE
chr3	52222704	C	A	ENST00000360658	ENSG00000239732	TLR9	FALSE	FALSE
chr3	52222704	C	A	ENST00000494383	ENSG00000173366		FALSE	FALSE
chr3	52222708	G	C	ENST00000360658	ENSG00000239732	TLR9	FALSE	FALSE
chr3	52222708	G	C	ENST00000494383	ENSG00000173366		FALSE	FALSE
chr3	52222708	G	T	ENST00000360658	ENSG00000239732	TLR9	FALSE	FALSE
chr3	52222708	G	T	ENST00000494383	ENSG00000173366		FALSE	FALSE
chr3	52222722	T	A	ENST00000360658	ENSG00000239732	TLR9	FALSE	FALSE
chr3	52222722	T	A	ENST00000494383	ENSG00000173366		FALSE	FALSE
chr3	52222746	G	A	ENST00000360658	ENSG00000239732	TLR9	FALSE	FALSE
chr3	52222746	G	A	ENST00000494383	ENSG00000173366		FALSE	FALSE
chr3	52222770	G	A	ENST00000360658	ENSG00000239732	TLR9	FALSE	FALSE
chr3	52222770	G	A	ENST00000494383	ENSG00000173366		FALSE	FALSE
chr3	52222788	G	A	ENST00000360658	ENSG00000239732	TLR9	FALSE	FALSE
chr3	52222788	G	A	ENST00000494383	ENSG00000173366		FALSE	FALSE
chr3	52222790	G	T	ENST00000360658	ENSG00000239732	TLR9	FALSE	FALSE
chr3	52222790	G	T	ENST00000494383	ENSG00000173366		FALSE	FALSE
chr3	52222795	G	T	ENST00000360658	ENSG00000239732	TLR9	FALSE	FALSE
chr3	52222795	G	T	ENST00000494383	ENSG00000173366		FALSE	FALSE
chr3	52222816	G	T	ENST00000360658	ENSG00000239732	TLR9	FALSE	FALSE
chr3	52222816	G	T	ENST00000494383	ENSG00000173366		FALSE	FALSE
chr3	52222821	G	A	ENST00000360658	ENSG00000239732	TLR9	FALSE	FALSE
chr3	52222821	G	A	ENST00000494383	ENSG00000173366		FALSE	FALSE
chr3	52222829	G	T	ENST00000360658	ENSG00000239732	TLR9	FALSE	FALSE
chr3	52222829	G	T	ENST00000494383	ENSG00000173366		FALSE	FALSE
chr3	52222836	G	A	ENST00000360658	ENSG00000239732	TLR9	FALSE	FALSE
chr3	52222836	G	A	ENST00000494383	ENSG00000173366		FALSE	FALSE
chr3	52222848	C	A	ENST00000360658	ENSG00000239732	TLR9	FALSE	FALSE
chr3	52222848	C	A	ENST00000494383	ENSG00000173366		FALSE	FALSE
chr3	52222854	G	A	ENST00000360658	ENSG00000239732	TLR9	FALSE	FALSE
chr3	52222854	G	A	ENST00000494383	ENSG00000173366		FALSE	FALSE
chr3	52222877	G	C	ENST00000360658	ENSG00000239732	TLR9	FALSE	FALSE
chr3	52222877	G	C	ENST00000494383	ENSG00000173366		FALSE	FALSE
chr3	52222877	G	T	ENST00000360658	ENSG00000239732	TLR9	FALSE	FALSE
chr3	52222877	G	T	ENST00000494383	ENSG00000173366		FALSE	FALSE
chr3	52222886	A	T	ENST00000360658	ENSG00000239732	TLR9	FALSE	FALSE
chr3	52222886	A	T	ENST00000494383	ENSG00000173366		FALSE	FALSE
chr3	52222906	G	T	ENST00000360658	ENSG00000239732	TLR9	FALSE	FALSE
chr3	52222906	G	T	ENST00000494383	ENSG00000173366		FALSE	FALSE
chr3	52222926	C	A	ENST00000360658	ENSG00000239732	TLR9	FALSE	FALSE
chr3	52222926	C	A	ENST00000494383	ENSG00000173366		FALSE	FALSE
chr3	52222971	G	A	ENST00000360658	ENSG00000239732	TLR9	FALSE	FALSE
chr3	52222971	G	A	ENST00000494383	ENSG00000173366		FALSE	FALSE
chr3	52222975	C	T	ENST00000360658	ENSG00000239732	TLR9	FALSE	FALSE
chr3	52222975	C	T	ENST00000494383	ENSG00000173366		FALSE	FALSE
chr3	52222976	C	T	ENST00000360658	ENSG00000239732	TLR9	FALSE	FALSE
chr3	52222976	C	T	ENST00000494383	ENSG00000173366		FALSE	FALSE
chr3	52222983	T	A	ENST00000360658	ENSG00000239732	TLR9	FALSE	FALSE
chr3	52222983	T	A	ENST00000494383	ENSG00000173366		FALSE	FALSE
chr3	52222986	C	A	ENST00000360658	ENSG00000239732	TLR9	FALSE	FALSE
chr3	52222986	C	A	ENST00000494383	ENSG00000173366		FALSE	FALSE
chr3	52222992	C	A	ENST00000360658	ENSG00000239732	TLR9	FALSE	FALSE
chr3	52222992	C	A	ENST00000494383	ENSG00000173366		FALSE	FALSE
chr3	52223001	C	A	ENST00000360658	ENSG00000239732	TLR9	FALSE	FALSE
chr3	52223001	C	A	ENST00000494383	ENSG00000173366		FALSE	FALSE
chr3	52223022	C	A	ENST00000360658	ENSG00000239732	TLR9	FALSE	FALSE
chr3	52223022	C	A	ENST00000494383	ENSG00000173366		FALSE	FALSE
chr3	52223024	G	T	ENST00000360658	ENSG00000239732	TLR9	FALSE	FALSE
chr3	52223024	G	T	ENST00000494383	ENSG00000173366		FALSE	FALSE
chr3	52223031	C	A	ENST00000360658	ENSG00000239732	TLR9	FALSE	FALSE
chr3	52223031	C	A	ENST00000494383	ENSG00000173366		FALSE	FALSE
chr3	52223048	G	T	ENST00000360658	ENSG00000239732	TLR9	FALSE	FALSE
chr3	52223048	G	T	ENST00000494383	ENSG00000173366		FALSE	FALSE
chr3	52223059	G	C	ENST00000360658	ENSG00000239732	TLR9	FALSE	FALSE
chr3	52223059	G	C	ENST00000494383	ENSG00000173366		FALSE	FALSE
chr3	52223059	G	T	ENST00000360658	ENSG00000239732	TLR9	FALSE	FALSE
chr3	52223059	G	T	ENST00000494383	ENSG00000173366		FALSE	FALSE
chr3	52223097	G	A	ENST00000360658	ENSG00000239732	TLR9	FALSE	FALSE
chr3	52223097	G	A	ENST00000494383	ENSG00000173366		FALSE	FALSE
chr3	52223103	G	A	ENST00000360658	ENSG00000239732	TLR9	FALSE	FALSE
chr3	52223103	G	A	ENST00000494383	ENSG00000173366		FALSE	FALSE
chr3	52223121	G	A	ENST00000360658	ENSG00000239732	TLR9	FALSE	FALSE
chr3	52223121	G	A	ENST00000494383	ENSG00000173366		FALSE	FALSE
chr3	52223136	G	A	ENST00000360658	ENSG00000239732	TLR9	FALSE	FALSE
chr3	52223136	G	A	ENST00000494383	ENSG00000173366		FALSE	FALSE
chr3	52223175	C	A	ENST00000360658	ENSG00000239732	TLR9	FALSE	FALSE
chr3	52223175	C	A	ENST00000494383	ENSG00000173366		FALSE	FALSE
chr3	52223183	G	C	ENST00000360658	ENSG00000239732	TLR9	FALSE	FALSE
chr3	52223183	G	C	ENST00000494383	ENSG00000173366		FALSE	FALSE
chr3	52223183	G	T	ENST00000360658	ENSG00000239732	TLR9	FALSE	FALSE
chr3	52223183	G	T	ENST00000494383	ENSG00000173366		FALSE	FALSE
chr3	52223214	C	A	ENST00000360658	ENSG00000239732	TLR9	FALSE	FALSE
chr3	52223214	C	A	ENST00000494383	ENSG00000173366		FALSE	FALSE
chr3	52223217	T	A	ENST00000360658	ENSG00000239732	TLR9	FALSE	FALSE
chr3	52223217	T	A	ENST00000494383	ENSG00000173366		FALSE	FALSE
chr3	52223277	T	A	ENST00000360658	ENSG00000239732	TLR9	FALSE	FALSE
chr3	52223277	T	A	ENST00000494383	ENSG00000173366		FALSE	FALSE
chr3	52223280	G	A	ENST00000360658	ENSG00000239732	TLR9	FALSE	FALSE
chr3	52223280	G	A	ENST00000494383	ENSG00000173366		FALSE	FALSE
chr3	52223281	G	C	ENST00000360658	ENSG00000239732	TLR9	FALSE	FALSE
chr3	52223281	G	C	ENST00000494383	ENSG00000173366		FALSE	FALSE
chr3	52223281	G	T	ENST00000360658	ENSG00000239732	TLR9	FALSE	FALSE
chr3	52223281	G	T	ENST00000494383	ENSG00000173366		FALSE	FALSE
chr3	52223304	T	A	ENST00000360658	ENSG00000239732	TLR9	FALSE	FALSE
chr3	52223304	T	A	ENST00000494383	ENSG00000173366		FALSE	FALSE
chr3	52223313	G	A	ENST00000360658	ENSG00000239732	TLR9	FALSE	FALSE
chr3	52223313	G	A	ENST00000494383	ENSG00000173366		FALSE	FALSE
chr3	52223325	G	A	ENST00000360658	ENSG00000239732	TLR9	FALSE	FALSE
chr3	52223325	G	A	ENST00000494383	ENSG00000173366		FALSE	FALSE
chr3	52223334	T	A	ENST00000360658	ENSG00000239732	TLR9	FALSE	FALSE
chr3	52223334	T	A	ENST00000494383	ENSG00000173366		FALSE	FALSE
chr3	52223340	T	A	ENST00000360658	ENSG00000239732	TLR9	FALSE	FALSE
chr3	52223340	T	A	ENST00000494383	ENSG00000173366		FALSE	FALSE
chr3	52223347	G	T	ENST00000360658	ENSG00000239732	TLR9	FALSE	FALSE
chr3	52223347	G	T	ENST00000494383	ENSG00000173366		FALSE	FALSE
chr3	52223352	T	A	ENST00000360658	ENSG00000239732	TLR9	FALSE	FALSE
chr3	52223352	T	A	ENST00000494383	ENSG00000173366		FALSE	FALSE
chr3	52223353	G	C	ENST00000360658	ENSG00000239732	TLR9	FALSE	FALSE
chr3	52223353	G	C	ENST00000494383	ENSG00000173366		FALSE	FALSE
chr3	52223353	G	T	ENST00000360658	ENSG00000239732	TLR9	FALSE	FALSE
chr3	52223353	G	T	ENST00000494383	ENSG00000173366		FALSE	FALSE
chr3	52223367	C	A	ENST00000360658	ENSG00000239732	TLR9	FALSE	FALSE
chr3	52223367	C	A	ENST00000494383	ENSG00000173366		FALSE	FALSE
chr3	52223385	G	A	ENST00000360658	ENSG00000239732	TLR9	FALSE	FALSE
chr3	52223385	G	A	ENST00000494383	ENSG00000173366		FALSE	FALSE
chr3	52223394	C	A	ENST00000360658	ENSG00000239732	TLR9	FALSE	FALSE
chr3	52223394	C	A	ENST00000494383	ENSG00000173366		FALSE	FALSE
chr3	52223407	C	T	ENST00000360658	ENSG00000239732	TLR9	FALSE	FALSE
chr3	52223407	C	T	ENST00000494383	ENSG00000173366		FALSE	FALSE
chr3	52223408	C	T	ENST00000360658	ENSG00000239732	TLR9	FALSE	FALSE
chr3	52223408	C	T	ENST00000494383	ENSG00000173366		FALSE	FALSE
chr3	52223422	C	T	ENST00000360658	ENSG00000239732	TLR9	FALSE	FALSE
chr3	52223422	C	T	ENST00000494383	ENSG00000173366		FALSE	FALSE
chr3	52223423	C	T	ENST00000360658	ENSG00000239732	TLR9	FALSE	FALSE
chr3	52223423	C	T	ENST00000494383	ENSG00000173366		FALSE	FALSE
chr3	52223442	T	A	ENST00000360658	ENSG00000239732	TLR9	FALSE	FALSE
chr3	52223442	T	A	ENST00000494383	ENSG00000173366		FALSE	FALSE
chr3	52223444	A	T	ENST00000360658	ENSG00000239732	TLR9	FALSE	FALSE
chr3	52223444	A	T	ENST00000494383	ENSG00000173366		FALSE	FALSE
chr3	52223457	C	A	ENST00000360658	ENSG00000239732	TLR9	FALSE	FALSE
chr3	52223457	C	A	ENST00000494383	ENSG00000173366		FALSE	FALSE
chr3	52223496	G	A	ENST00000360658	ENSG00000239732	TLR9	FALSE	FALSE
chr3	52223496	G	A	ENST00000494383	ENSG00000173366		FALSE	FALSE
chr3	52223512	G	T	ENST00000360658	ENSG00000239732	TLR9	FALSE	FALSE
chr3	52223512	G	T	ENST00000494383	ENSG00000173366		FALSE	FALSE
chr3	52223517	C	A	ENST00000360658	ENSG00000239732	TLR9	FALSE	FALSE
chr3	52223517	C	A	ENST00000494383	ENSG00000173366		FALSE	FALSE
chr3	52223521	G	T	ENST00000360658	ENSG00000239732	TLR9	FALSE	FALSE
chr3	52223521	G	T	ENST00000494383	ENSG00000173366		FALSE	FALSE
chr3	52223542	G	T	ENST00000360658	ENSG00000239732	TLR9	FALSE	FALSE
chr3	52223542	G	T	ENST00000494383	ENSG00000173366		FALSE	FALSE
chr3	52223551	G	T	ENST00000360658	ENSG00000239732	TLR9	FALSE	FALSE
chr3	52223551	G	T	ENST00000494383	ENSG00000173366		FALSE	FALSE
chr3	52223559	C	A	ENST00000360658	ENSG00000239732	TLR9	FALSE	FALSE
chr3	52223559	C	A	ENST00000494383	ENSG00000173366		FALSE	FALSE
chr3	52223604	C	A	ENST00000360658	ENSG00000239732	TLR9	FALSE	FALSE
chr3	52223604	C	A	ENST00000494383	ENSG00000173366		FALSE	FALSE
chr3	52223616	T	A	ENST00000360658	ENSG00000239732	TLR9	FALSE	FALSE
chr3	52223616	T	A	ENST00000494383	ENSG00000173366		FALSE	FALSE
chr3	52223629	G	C	ENST00000360658	ENSG00000239732	TLR9	FALSE	FALSE
chr3	52223629	G	C	ENST00000494383	ENSG00000173366		FALSE	FALSE
chr3	52223629	G	T	ENST00000360658	ENSG00000239732	TLR9	FALSE	FALSE
chr3	52223629	G	T	ENST00000494383	ENSG00000173366		FALSE	FALSE
chr3	52223636	A	T	ENST00000360658	ENSG00000239732	TLR9	FALSE	FALSE
chr3	52223636	A	T	ENST00000494383	ENSG00000173366		FALSE	FALSE
chr3	52223644	A	C	ENST00000360658	ENSG00000239732	TLR9	FALSE	FALSE
chr3	52223644	A	C	ENST00000494383	ENSG00000173366		FALSE	FALSE
chr3	52223644	A	T	ENST00000360658	ENSG00000239732	TLR9	FALSE	FALSE
chr3	52223644	A	T	ENST00000494383	ENSG00000173366		FALSE	FALSE
chr3	52223649	C	A	ENST00000360658	ENSG00000239732	TLR9	FALSE	FALSE
chr3	52223649	C	A	ENST00000494383	ENSG00000173366		FALSE	FALSE
chr3	52223692	G	C	ENST00000360658	ENSG00000239732	TLR9	FALSE	FALSE
chr3	52223692	G	C	ENST00000494383	ENSG00000173366		FALSE	FALSE
chr3	52223692	G	T	ENST00000360658	ENSG00000239732	TLR9	FALSE	FALSE
chr3	52223692	G	T	ENST00000494383	ENSG00000173366		FALSE	FALSE
chr3	52223697	T	A	ENST00000360658	ENSG00000239732	TLR9	FALSE	FALSE
chr3	52223697	T	A	ENST00000494383	ENSG00000173366		FALSE	FALSE
chr3	52223702	G	C	ENST00000360658	ENSG00000239732	TLR9	FALSE	FALSE
chr3	52223702	G	C	ENST00000494383	ENSG00000173366		FALSE	FALSE
chr3	52223702	G	T	ENST00000360658	ENSG00000239732	TLR9	FALSE	FALSE
chr3	52223702	G	T	ENST00000494383	ENSG00000173366		FALSE	FALSE
chr3	52223751	C	A	ENST00000360658	ENSG00000239732	TLR9	FALSE	FALSE
chr3	52223751	C	A	ENST00000494383	ENSG00000173366		FALSE	FALSE
chr3	52223760	G	A	ENST00000360658	ENSG00000239732	TLR9	FALSE	FALSE
chr3	52223760	G	A	ENST00000494383	ENSG00000173366		FALSE	FALSE
chr3	52223764	G	T	ENST00000360658	ENSG00000239732	TLR9	FALSE	FALSE
chr3	52223764	G	T	ENST00000494383	ENSG00000173366		FALSE	FALSE
chr3	52223775	T	A	ENST00000360658	ENSG00000239732	TLR9	FALSE	FALSE
chr3	52223775	T	A	ENST00000494383	ENSG00000173366		FALSE	FALSE
chr3	52223776	G	C	ENST00000360658	ENSG00000239732	TLR9	FALSE	FALSE
chr3	52223776	G	C	ENST00000494383	ENSG00000173366		FALSE	FALSE
chr3	52223776	G	T	ENST00000360658	ENSG00000239732	TLR9	FALSE	FALSE
chr3	52223776	G	T	ENST00000494383	ENSG00000173366		FALSE	FALSE
chr3	52223779	A	C	ENST00000360658	ENSG00000239732	TLR9	FALSE	FALSE
chr3	52223779	A	C	ENST00000494383	ENSG00000173366		FALSE	FALSE
chr3	52223779	A	T	ENST00000360658	ENSG00000239732	TLR9	FALSE	FALSE
chr3	52223779	A	T	ENST00000494383	ENSG00000173366		FALSE	FALSE
chr3	52223782	A	T	ENST00000360658	ENSG00000239732	TLR9	FALSE	FALSE
chr3	52223782	A	T	ENST00000494383	ENSG00000173366		FALSE	FALSE
chr3	52223889	T	A	ENST00000360658	ENSG00000239732	TLR9	FALSE	FALSE
chr3	52223889	T	A	ENST00000494383	ENSG00000173366		FALSE	FALSE
chr3	52223920	G	C	ENST00000360658	ENSG00000239732	TLR9	FALSE	FALSE
chr3	52223920	G	C	ENST00000494383	ENSG00000173366		FALSE	FALSE
chr3	52223920	G	T	ENST00000360658	ENSG00000239732	TLR9	FALSE	FALSE
chr3	52223920	G	T	ENST00000494383	ENSG00000173366		FALSE	FALSE
chr3	52223937	C	A	ENST00000360658	ENSG00000239732	TLR9	FALSE	FALSE
chr3	52223937	C	A	ENST00000494383	ENSG00000173366		FALSE	FALSE
chr3	52223940	C	A	ENST00000360658	ENSG00000239732	TLR9	FALSE	FALSE
chr3	52223940	C	A	ENST00000494383	ENSG00000173366		FALSE	FALSE
chr3	52223957	A	T	ENST00000360658	ENSG00000239732	TLR9	FALSE	FALSE
chr3	52223957	A	T	ENST00000494383	ENSG00000173366		FALSE	FALSE
chr3	52223973	C	A	ENST00000360658	ENSG00000239732	TLR9	FALSE	FALSE
chr3	52223973	C	A	ENST00000494383	ENSG00000173366		FALSE	FALSE
chr3	52223986	G	T	ENST00000360658	ENSG00000239732	TLR9	FALSE	FALSE
chr3	52223986	G	T	ENST00000494383	ENSG00000173366		FALSE	FALSE
chr3	52224022	G	T	ENST00000360658	ENSG00000239732	TLR9	FALSE	FALSE
chr3	52224022	G	T	ENST00000494383	ENSG00000173366		FALSE	FALSE
chr3	52224028	C	T	ENST00000360658	ENSG00000239732	TLR9	FALSE	FALSE
chr3	52224028	C	T	ENST00000494383	ENSG00000173366		FALSE	FALSE
chr3	52224029	C	T	ENST00000360658	ENSG00000239732	TLR9	FALSE	FALSE
chr3	52224029	C	T	ENST00000494383	ENSG00000173366		FALSE	FALSE
chr3	52224033	T	A	ENST00000360658	ENSG00000239732	TLR9	FALSE	FALSE
chr3	52224033	T	A	ENST00000494383	ENSG00000173366		FALSE	FALSE
chr3	52224107	A	T	ENST00000360658	ENSG00000239732	TLR9	FALSE	FALSE
chr3	52224107	A	T	ENST00000494383	ENSG00000173366		FALSE	FALSE
chr3	52224165	T	A	ENST00000360658	ENSG00000239732	TLR9	FALSE	FALSE
chr3	52224165	T	A	ENST00000494383	ENSG00000173366		FALSE	FALSE
chr3	52224175	C	T	ENST00000360658	ENSG00000239732	TLR9	FALSE	FALSE
chr3	52224175	C	T	ENST00000494383	ENSG00000173366		FALSE	FALSE
chr3	52224176	C	T	ENST00000360658	ENSG00000239732	TLR9	FALSE	FALSE
chr3	52224176	C	T	ENST00000494383	ENSG00000173366		FALSE	FALSE
chr3	52224181	G	T	ENST00000360658	ENSG00000239732	TLR9	FALSE	FALSE
chr3	52224181	G	T	ENST00000494383	ENSG00000173366		FALSE	FALSE
chr3	52224204	G	A	ENST00000360658	ENSG00000239732	TLR9	FALSE	FALSE
chr3	52224204	G	A	ENST00000494383	ENSG00000173366		FALSE	FALSE
chr3	52224210	C	A	ENST00000360658	ENSG00000239732	TLR9	FALSE	FALSE
chr3	52224210	C	A	ENST00000494383	ENSG00000173366		FALSE	FALSE
chr3	52224211	A	T	ENST00000360658	ENSG00000239732	TLR9	FALSE	FALSE
chr3	52224211	A	T	ENST00000494383	ENSG00000173366		FALSE	FALSE
chr3	52224230	A	T	ENST00000360658	ENSG00000239732	TLR9	FALSE	FALSE
chr3	52224230	A	T	ENST00000494383	ENSG00000173366		FALSE	FALSE
chr3	52224270	G	A	ENST00000360658	ENSG00000239732	TLR9	FALSE	FALSE
chr3	52224270	G	A	ENST00000494383	ENSG00000173366		FALSE	FALSE
chr3	52224304	G	T	ENST00000360658	ENSG00000239732	TLR9	FALSE	FALSE
chr3	52224304	G	T	ENST00000494383	ENSG00000173366		FALSE	FALSE
chr3	52224313	C	A	ENST00000360658	ENSG00000239732	TLR9	TRUE	FALSE
chr3	52224313	C	A	ENST00000494383	ENSG00000173366		TRUE	FALSE
chr3	52224313	C	G	ENST00000360658	ENSG00000239732	TLR9	TRUE	FALSE
chr3	52224313	C	G	ENST00000494383	ENSG00000173366		TRUE	FALSE
chr3	52224313	C	T	ENST00000360658	ENSG00000239732	TLR9	TRUE	FALSE
chr3	52224313	C	T	ENST00000494383	ENSG00000173366		TRUE	FALSE
chr3	52224314	T	A	ENST00000360658	ENSG00000239732	TLR9	TRUE	FALSE
chr3	52224314	T	A	ENST00000494383	ENSG00000173366		TRUE	FALSE
chr3	52224314	T	C	ENST00000360658	ENSG00000239732	TLR9	TRUE	FALSE
chr3	52224314	T	C	ENST00000494383	ENSG00000173366		TRUE	FALSE
chr3	52224314	T	G	ENST00000360658	ENSG00000239732	TLR9	TRUE	FALSE
chr3	52224314	T	G	ENST00000494383	ENSG00000173366		TRUE	FALSE
chr3	52225525	A	C	ENST00000360658	ENSG00000239732	TLR9	FALSE	FALSE
chr3	52225525	A	G	ENST00000360658	ENSG00000239732	TLR9	FALSE	FALSE
chr3	52225525	A	T	ENST00000360658	ENSG00000239732	TLR9	FALSE	FALSE
chr3	52225526	C	A	ENST00000360658	ENSG00000239732	TLR9	FALSE	FALSE
chr3	52225526	C	G	ENST00000360658	ENSG00000239732	TLR9	FALSE	FALSE
chr3	52225526	C	T	ENST00000360658	ENSG00000239732	TLR9	FALSE	FALSE
chr3	52229054	C	A	ENST00000305533	ENSG00000247596	TWF2	FALSE	FALSE
chr3	52229078	T	A	ENST00000305533	ENSG00000247596	TWF2	FALSE	FALSE
chr3	52229090	T	A	ENST00000305533	ENSG00000247596	TWF2	FALSE	FALSE
chr3	52229105	T	A	ENST00000305533	ENSG00000247596	TWF2	FALSE	FALSE
chr3	52229111	T	A	ENST00000305533	ENSG00000247596	TWF2	FALSE	FALSE
chr3	52229123	G	A	ENST00000305533	ENSG00000247596	TWF2	FALSE	FALSE
chr3	52229126	T	A	ENST00000305533	ENSG00000247596	TWF2	FALSE	FALSE
chr3	52229138	G	A	ENST00000305533	ENSG00000247596	TWF2	FALSE	FALSE
chr3	52229141	T	A	ENST00000305533	ENSG00000247596	TWF2	FALSE	FALSE
chr3	52229153	C	A	ENST00000305533	ENSG00000247596	TWF2	FALSE	FALSE
chr3	52229157	G	C	ENST00000305533	ENSG00000247596	TWF2	FALSE	FALSE
chr3	52229157	G	T	ENST00000305533	ENSG00000247596	TWF2	FALSE	FALSE
chr3	52229168	C	A	ENST00000305533	ENSG00000247596	TWF2	FALSE	FALSE
chr3	52229180	C	A	ENST00000305533	ENSG00000247596	TWF2	FALSE	FALSE
chr3	52229198	C	A	ENST00000305533	ENSG00000247596	TWF2	FALSE	FALSE
chr3	52229202	C	A	ENST00000305533	ENSG00000247596	TWF2	TRUE	FALSE
chr3	52229202	C	G	ENST00000305533	ENSG00000247596	TWF2	TRUE	FALSE
chr3	52229202	C	T	ENST00000305533	ENSG00000247596	TWF2	TRUE	FALSE
chr3	52229203	T	A	ENST00000305533	ENSG00000247596	TWF2	TRUE	FALSE
chr3	52229203	T	C	ENST00000305533	ENSG00000247596	TWF2	TRUE	FALSE
chr3	52229203	T	G	ENST00000305533	ENSG00000247596	TWF2	TRUE	FALSE
chr3	52229659	A	C	ENST00000305533	ENSG00000247596	TWF2	TRUE	FALSE
chr3	52229659	A	C	ENST00000494383	ENSG00000173366		TRUE	FALSE
chr3	52229659	A	G	ENST00000305533	ENSG00000247596	TWF2	TRUE	FALSE
chr3	52229659	A	G	ENST00000494383	ENSG00000173366		TRUE	FALSE
chr3	52229659	A	T	ENST00000305533	ENSG00000247596	TWF2	TRUE	FALSE
chr3	52229659	A	T	ENST00000494383	ENSG00000173366		TRUE	FALSE
chr3	52229660	C	A	ENST00000305533	ENSG00000247596	TWF2	TRUE	FALSE
chr3	52229660	C	A	ENST00000494383	ENSG00000173366		TRUE	FALSE
chr3	52229660	C	G	ENST00000305533	ENSG00000247596	TWF2	TRUE	TRUE
chr3	52229660	C	G	ENST00000494383	ENSG00000173366		TRUE	TRUE
chr3	52229660	C	T	ENST00000305533	ENSG00000247596	TWF2	TRUE	FALSE
chr3	52229660	C	T	ENST00000494383	ENSG00000173366		TRUE	FALSE
chr3	52229663	T	A	ENST00000305533	ENSG00000247596	TWF2	FALSE	FALSE
chr3	52229663	T	A	ENST00000494383	ENSG00000173366		FALSE	FALSE
chr3	52229666	T	A	ENST00000305533	ENSG00000247596	TWF2	FALSE	FALSE
chr3	52229666	T	A	ENST00000494383	ENSG00000173366		FALSE	FALSE
chr3	52229675	C	A	ENST00000305533	ENSG00000247596	TWF2	FALSE	FALSE
chr3	52229675	C	A	ENST00000494383	ENSG00000173366		FALSE	FALSE
chr3	52229690	G	A	ENST00000305533	ENSG00000247596	TWF2	FALSE	FALSE
chr3	52229690	G	A	ENST00000494383	ENSG00000173366		FALSE	FALSE
chr3	52229693	C	A	ENST00000305533	ENSG00000247596	TWF2	FALSE	FALSE
chr3	52229693	C	A	ENST00000494383	ENSG00000173366		FALSE	FALSE
chr3	52229717	T	A	ENST00000305533	ENSG00000247596	TWF2	TRUE	TRUE
chr3	52229717	T	A	ENST00000494383	ENSG00000173366		TRUE	TRUE
chr3	52229718	G	T	ENST00000305533	ENSG00000247596	TWF2	TRUE	TRUE
chr3	52229718	G	T	ENST00000494383	ENSG00000173366		TRUE	TRUE
chr3	52229727	G	C	ENST00000305533	ENSG00000247596	TWF2	TRUE	TRUE
chr3	52229727	G	C	ENST00000494383	ENSG00000173366		TRUE	TRUE
chr3	52229727	G	T	ENST00000305533	ENSG00000247596	TWF2	TRUE	TRUE
chr3	52229727	G	T	ENST00000494383	ENSG00000173366		TRUE	TRUE
chr3	52229738	G	A	ENST00000305533	ENSG00000247596	TWF2	TRUE	TRUE
chr3	52229738	G	A	ENST00000494383	ENSG00000173366		TRUE	TRUE
chr3	52229741	C	A	ENST00000305533	ENSG00000247596	TWF2	TRUE	TRUE
chr3	52229741	C	A	ENST00000494383	ENSG00000173366		TRUE	TRUE
chr3	52229744	T	A	ENST00000305533	ENSG00000247596	TWF2	TRUE	TRUE
chr3	52229744	T	A	ENST00000494383	ENSG00000173366		TRUE	TRUE
chr3	52229751	G	T	ENST00000305533	ENSG00000247596	TWF2	TRUE	TRUE
chr3	52229751	G	T	ENST00000494383	ENSG00000173366		TRUE	TRUE
chr3	52229756	T	A	ENST00000305533	ENSG00000247596	TWF2	TRUE	TRUE
chr3	52229756	T	A	ENST00000494383	ENSG00000173366		TRUE	TRUE
chr3	52229757	G	C	ENST00000305533	ENSG00000247596	TWF2	TRUE	TRUE
chr3	52229757	G	C	ENST00000494383	ENSG00000173366		TRUE	TRUE
chr3	52229757	G	T	ENST00000305533	ENSG00000247596	TWF2	TRUE	TRUE
chr3	52229757	G	T	ENST00000494383	ENSG00000173366		TRUE	TRUE
chr3	52229772	G	C	ENST00000305533	ENSG00000247596	TWF2	TRUE	TRUE
chr3	52229772	G	C	ENST00000494383	ENSG00000173366		TRUE	TRUE
chr3	52229772	G	T	ENST00000305533	ENSG00000247596	TWF2	TRUE	TRUE
chr3	52229772	G	T	ENST00000494383	ENSG00000173366		TRUE	TRUE
chr3	52229783	C	A	ENST00000305533	ENSG00000247596	TWF2	TRUE	FALSE
chr3	52229783	C	A	ENST00000494383	ENSG00000173366		TRUE	FALSE
chr3	52229783	C	G	ENST00000305533	ENSG00000247596	TWF2	TRUE	FALSE
chr3	52229783	C	G	ENST00000494383	ENSG00000173366		TRUE	FALSE
chr3	52229783	C	T	ENST00000305533	ENSG00000247596	TWF2	TRUE	FALSE
chr3	52229783	C	T	ENST00000494383	ENSG00000173366		TRUE	FALSE
chr3	52229784	T	A	ENST00000305533	ENSG00000247596	TWF2	TRUE	FALSE
chr3	52229784	T	A	ENST00000494383	ENSG00000173366		TRUE	FALSE
chr3	52229784	T	C	ENST00000305533	ENSG00000247596	TWF2	TRUE	FALSE
chr3	52229784	T	C	ENST00000494383	ENSG00000173366		TRUE	FALSE
chr3	52229784	T	G	ENST00000305533	ENSG00000247596	TWF2	TRUE	FALSE
chr3	52229784	T	G	ENST00000494383	ENSG00000173366		TRUE	FALSE
chr3	52229918	A	C	ENST00000305533	ENSG00000247596	TWF2	TRUE	FALSE
chr3	52229918	A	C	ENST00000494383	ENSG00000173366		TRUE	FALSE
chr3	52229918	A	G	ENST00000305533	ENSG00000247596	TWF2	FALSE	FALSE
chr3	52229918	A	G	ENST00000494383	ENSG00000173366		FALSE	FALSE
chr3	52229918	A	T	ENST00000305533	ENSG00000247596	TWF2	TRUE	FALSE
chr3	52229918	A	T	ENST00000494383	ENSG00000173366		TRUE	FALSE
chr3	52229919	C	A	ENST00000305533	ENSG00000247596	TWF2	TRUE	FALSE
chr3	52229919	C	A	ENST00000494383	ENSG00000173366		TRUE	FALSE
chr3	52229919	C	G	ENST00000305533	ENSG00000247596	TWF2	TRUE	FALSE
chr3	52229919	C	G	ENST00000494383	ENSG00000173366		TRUE	FALSE
chr3	52229919	C	T	ENST00000305533	ENSG00000247596	TWF2	TRUE	FALSE
chr3	52229919	C	T	ENST00000494383	ENSG00000173366		TRUE	FALSE
chr3	52229929	C	A	ENST00000305533	ENSG00000247596	TWF2	TRUE	TRUE
chr3	52229929	C	A	ENST00000494383	ENSG00000173366		TRUE	TRUE
chr3	52229944	C	A	ENST00000305533	ENSG00000247596	TWF2	TRUE	TRUE
chr3	52229944	C	A	ENST00000494383	ENSG00000173366		TRUE	TRUE
chr3	52229956	T	A	ENST00000305533	ENSG00000247596	TWF2	TRUE	TRUE
chr3	52229956	T	A	ENST00000494383	ENSG00000173366		TRUE	TRUE
chr3	52229957	G	C	ENST00000305533	ENSG00000247596	TWF2	TRUE	TRUE
chr3	52229957	G	C	ENST00000494383	ENSG00000173366		TRUE	TRUE
chr3	52229957	G	T	ENST00000305533	ENSG00000247596	TWF2	TRUE	TRUE
chr3	52229957	G	T	ENST00000494383	ENSG00000173366		TRUE	TRUE
chr3	52229972	G	C	ENST00000305533	ENSG00000247596	TWF2	TRUE	TRUE
chr3	52229972	G	C	ENST00000494383	ENSG00000173366		TRUE	TRUE
chr3	52229972	G	T	ENST00000305533	ENSG00000247596	TWF2	TRUE	TRUE
chr3	52229972	G	T	ENST00000494383	ENSG00000173366		TRUE	TRUE
chr3	52229989	G	A	ENST00000305533	ENSG00000247596	TWF2	TRUE	TRUE
chr3	52229989	G	A	ENST00000494383	ENSG00000173366		TRUE	TRUE
chr3	52230010	G	A	ENST00000305533	ENSG00000247596	TWF2	TRUE	TRUE
chr3	52230010	G	A	ENST00000494383	ENSG00000173366		TRUE	TRUE
chr3	52230028	C	A	ENST00000305533	ENSG00000247596	TWF2	TRUE	TRUE
chr3	52230028	C	A	ENST00000494383	ENSG00000173366		TRUE	TRUE
chr3	52230043	C	A	ENST00000305533	ENSG00000247596	TWF2	TRUE	TRUE
chr3	52230043	C	A	ENST00000494383	ENSG00000173366		TRUE	TRUE
chr3	52230052	C	A	ENST00000305533	ENSG00000247596	TWF2	TRUE	TRUE
chr3	52230052	C	A	ENST00000494383	ENSG00000173366		TRUE	TRUE
chr3	52230058	C	A	ENST00000305533	ENSG00000247596	TWF2	TRUE	TRUE
chr3	52230058	C	A	ENST00000494383	ENSG00000173366		TRUE	TRUE
chr3	52230070	T	A	ENST00000305533	ENSG00000247596	TWF2	TRUE	TRUE
chr3	52230070	T	A	ENST00000494383	ENSG00000173366		TRUE	TRUE
chr3	52230071	C	A	ENST00000305533	ENSG00000247596	TWF2	TRUE	FALSE
chr3	52230071	C	A	ENST00000494383	ENSG00000173366		TRUE	FALSE
chr3	52230071	C	G	ENST00000305533	ENSG00000247596	TWF2	TRUE	FALSE
chr3	52230071	C	G	ENST00000494383	ENSG00000173366		TRUE	FALSE
chr3	52230071	C	T	ENST00000305533	ENSG00000247596	TWF2	TRUE	FALSE
chr3	52230071	C	T	ENST00000494383	ENSG00000173366		TRUE	FALSE
chr3	52230072	T	A	ENST00000305533	ENSG00000247596	TWF2	TRUE	FALSE
chr3	52230072	T	A	ENST00000494383	ENSG00000173366		TRUE	FALSE
chr3	52230072	T	C	ENST00000305533	ENSG00000247596	TWF2	TRUE	FALSE
chr3	52230072	T	C	ENST00000494383	ENSG00000173366		TRUE	FALSE
chr3	52230072	T	G	ENST00000305533	ENSG00000247596	TWF2	TRUE	FALSE
chr3	52230072	T	G	ENST00000494383	ENSG00000173366		TRUE	FALSE
chr3	52230868	A	C	ENST00000305533	ENSG00000247596	TWF2	TRUE	FALSE
chr3	52230868	A	C	ENST00000494383	ENSG00000173366		TRUE	FALSE
chr3	52230868	A	G	ENST00000305533	ENSG00000247596	TWF2	TRUE	FALSE
chr3	52230868	A	G	ENST00000494383	ENSG00000173366		TRUE	FALSE
chr3	52230868	A	T	ENST00000305533	ENSG00000247596	TWF2	TRUE	FALSE
chr3	52230868	A	T	ENST00000494383	ENSG00000173366		TRUE	FALSE
chr3	52230869	C	A	ENST00000305533	ENSG00000247596	TWF2	TRUE	FALSE
chr3	52230869	C	A	ENST00000494383	ENSG00000173366		TRUE	FALSE
chr3	52230869	C	G	ENST00000305533	ENSG00000247596	TWF2	TRUE	FALSE
chr3	52230869	C	G	ENST00000494383	ENSG00000173366		TRUE	FALSE
chr3	52230869	C	T	ENST00000305533	ENSG00000247596	TWF2	TRUE	FALSE
chr3	52230869	C	T	ENST00000494383	ENSG00000173366		TRUE	FALSE
chr3	52230875	G	A	ENST00000305533	ENSG00000247596	TWF2	TRUE	TRUE
chr3	52230875	G	A	ENST00000494383	ENSG00000173366		TRUE	TRUE
chr3	52230879	G	C	ENST00000305533	ENSG00000247596	TWF2	TRUE	TRUE
chr3	52230879	G	C	ENST00000494383	ENSG00000173366		TRUE	TRUE
chr3	52230879	G	T	ENST00000305533	ENSG00000247596	TWF2	TRUE	TRUE
chr3	52230879	G	T	ENST00000494383	ENSG00000173366		TRUE	TRUE
chr3	52230893	T	A	ENST00000305533	ENSG00000247596	TWF2	TRUE	TRUE
chr3	52230893	T	A	ENST00000494383	ENSG00000173366		TRUE	TRUE
chr3	52230896	G	A	ENST00000305533	ENSG00000247596	TWF2	TRUE	TRUE
chr3	52230896	G	A	ENST00000494383	ENSG00000173366		TRUE	TRUE
chr3	52230899	T	A	ENST00000305533	ENSG00000247596	TWF2	TRUE	TRUE
chr3	52230899	T	A	ENST00000494383	ENSG00000173366		TRUE	TRUE
chr3	52230905	G	A	ENST00000305533	ENSG00000247596	TWF2	TRUE	TRUE
chr3	52230905	G	A	ENST00000494383	ENSG00000173366		TRUE	TRUE
chr3	52230908	G	A	ENST00000305533	ENSG00000247596	TWF2	TRUE	TRUE
chr3	52230908	G	A	ENST00000494383	ENSG00000173366		TRUE	TRUE
chr3	52230920	G	A	ENST00000305533	ENSG00000247596	TWF2	TRUE	TRUE
chr3	52230920	G	A	ENST00000494383	ENSG00000173366		TRUE	TRUE
chr3	52230926	C	A	ENST00000305533	ENSG00000247596	TWF2	TRUE	TRUE
chr3	52230926	C	A	ENST00000494383	ENSG00000173366		TRUE	TRUE
chr3	52230932	G	A	ENST00000305533	ENSG00000247596	TWF2	TRUE	TRUE
chr3	52230932	G	A	ENST00000494383	ENSG00000173366		TRUE	TRUE
chr3	52230953	G	A	ENST00000305533	ENSG00000247596	TWF2	TRUE	TRUE
chr3	52230953	G	A	ENST00000494383	ENSG00000173366		TRUE	TRUE
chr3	52230962	G	A	ENST00000305533	ENSG00000247596	TWF2	TRUE	TRUE
chr3	52230962	G	A	ENST00000494383	ENSG00000173366		TRUE	TRUE
chr3	52230968	T	A	ENST00000305533	ENSG00000247596	TWF2	TRUE	TRUE
chr3	52230968	T	A	ENST00000494383	ENSG00000173366		TRUE	TRUE
chr3	52230974	C	A	ENST00000305533	ENSG00000247596	TWF2	TRUE	TRUE
chr3	52230974	C	A	ENST00000494383	ENSG00000173366		TRUE	TRUE
chr3	52230986	C	A	ENST00000305533	ENSG00000247596	TWF2	TRUE	TRUE
chr3	52230986	C	A	ENST00000494383	ENSG00000173366		TRUE	TRUE
chr3	52230992	T	A	ENST00000305533	ENSG00000247596	TWF2	TRUE	TRUE
chr3	52230992	T	A	ENST00000494383	ENSG00000173366		TRUE	FALSE
chr3	52230996	C	A	ENST00000305533	ENSG00000247596	TWF2	TRUE	FALSE
chr3	52230996	C	A	ENST00000494383	ENSG00000173366		TRUE	FALSE
chr3	52230996	C	G	ENST00000305533	ENSG00000247596	TWF2	TRUE	FALSE
chr3	52230996	C	G	ENST00000494383	ENSG00000173366		TRUE	FALSE
chr3	52230996	C	T	ENST00000305533	ENSG00000247596	TWF2	TRUE	FALSE
chr3	52230996	C	T	ENST00000494383	ENSG00000173366		TRUE	FALSE
chr3	52230997	T	A	ENST00000305533	ENSG00000247596	TWF2	TRUE	FALSE
chr3	52230997	T	A	ENST00000494383	ENSG00000173366		TRUE	FALSE
chr3	52230997	T	C	ENST00000305533	ENSG00000247596	TWF2	TRUE	FALSE
chr3	52230997	T	C	ENST00000494383	ENSG00000173366		TRUE	FALSE
chr3	52230997	T	G	ENST00000305533	ENSG00000247596	TWF2	TRUE	FALSE
chr3	52230997	T	G	ENST00000494383	ENSG00000173366		TRUE	FALSE
chr3	52231125	A	C	ENST00000305533	ENSG00000247596	TWF2	TRUE	FALSE
chr3	52231125	A	C	ENST00000494383	ENSG00000173366		TRUE	FALSE
chr3	52231125	A	G	ENST00000305533	ENSG00000247596	TWF2	TRUE	FALSE
chr3	52231125	A	G	ENST00000494383	ENSG00000173366		TRUE	FALSE
chr3	52231125	A	T	ENST00000305533	ENSG00000247596	TWF2	TRUE	TRUE
chr3	52231125	A	T	ENST00000494383	ENSG00000173366		TRUE	TRUE
chr3	52231126	C	A	ENST00000305533	ENSG00000247596	TWF2	TRUE	FALSE
chr3	52231126	C	A	ENST00000494383	ENSG00000173366		TRUE	FALSE
chr3	52231126	C	G	ENST00000305533	ENSG00000247596	TWF2	TRUE	TRUE
chr3	52231126	C	G	ENST00000494383	ENSG00000173366		TRUE	TRUE
chr3	52231126	C	T	ENST00000305533	ENSG00000247596	TWF2	TRUE	FALSE
chr3	52231126	C	T	ENST00000494383	ENSG00000173366		TRUE	FALSE
chr3	52231129	C	A	ENST00000305533	ENSG00000247596	TWF2	TRUE	TRUE
chr3	52231129	C	A	ENST00000494383	ENSG00000173366		TRUE	FALSE
chr3	52231144	G	A	ENST00000305533	ENSG00000247596	TWF2	TRUE	TRUE
chr3	52231144	G	A	ENST00000494383	ENSG00000173366		FALSE	FALSE
chr3	52231147	G	A	ENST00000305533	ENSG00000247596	TWF2	TRUE	TRUE
chr3	52231147	G	A	ENST00000494383	ENSG00000173366		FALSE	FALSE
chr3	52231153	C	A	ENST00000305533	ENSG00000247596	TWF2	TRUE	TRUE
chr3	52231153	C	A	ENST00000494383	ENSG00000173366		FALSE	FALSE
chr3	52231156	T	A	ENST00000305533	ENSG00000247596	TWF2	TRUE	TRUE
chr3	52231156	T	A	ENST00000494383	ENSG00000173366		FALSE	FALSE
chr3	52231159	C	A	ENST00000305533	ENSG00000247596	TWF2	TRUE	TRUE
chr3	52231159	C	A	ENST00000494383	ENSG00000173366		FALSE	FALSE
chr3	52231164	G	T	ENST00000305533	ENSG00000247596	TWF2	TRUE	TRUE
chr3	52231164	G	T	ENST00000494383	ENSG00000173366		FALSE	FALSE
chr3	52231187	A	T	ENST00000305533	ENSG00000247596	TWF2	TRUE	TRUE
chr3	52231187	A	T	ENST00000494383	ENSG00000173366		FALSE	FALSE
chr3	52231194	G	T	ENST00000305533	ENSG00000247596	TWF2	TRUE	TRUE
chr3	52231204	T	A	ENST00000305533	ENSG00000247596	TWF2	TRUE	TRUE
chr3	52231207	G	A	ENST00000305533	ENSG00000247596	TWF2	TRUE	TRUE
chr3	52231208	G	C	ENST00000305533	ENSG00000247596	TWF2	TRUE	TRUE
chr3	52231208	G	T	ENST00000305533	ENSG00000247596	TWF2	TRUE	TRUE
chr3	52231232	C	A	ENST00000305533	ENSG00000247596	TWF2	TRUE	FALSE
chr3	52231232	C	G	ENST00000305533	ENSG00000247596	TWF2	TRUE	FALSE
chr3	52231232	C	T	ENST00000305533	ENSG00000247596	TWF2	TRUE	FALSE
chr3	52231233	T	A	ENST00000305533	ENSG00000247596	TWF2	TRUE	FALSE
chr3	52231233	T	C	ENST00000305533	ENSG00000247596	TWF2	TRUE	FALSE
chr3	52231233	T	G	ENST00000305533	ENSG00000247596	TWF2	TRUE	FALSE
chr3	52231442	A	C	ENST00000305533	ENSG00000247596	TWF2	TRUE	FALSE
chr3	52231442	A	G	ENST00000305533	ENSG00000247596	TWF2	TRUE	FALSE
chr3	52231442	A	T	ENST00000305533	ENSG00000247596	TWF2	TRUE	FALSE
chr3	52231443	C	A	ENST00000305533	ENSG00000247596	TWF2	TRUE	FALSE
chr3	52231443	C	G	ENST00000305533	ENSG00000247596	TWF2	TRUE	TRUE
chr3	52231443	C	T	ENST00000305533	ENSG00000247596	TWF2	TRUE	FALSE
chr3	52231446	T	A	ENST00000305533	ENSG00000247596	TWF2	TRUE	TRUE
chr3	52231464	C	A	ENST00000305533	ENSG00000247596	TWF2	TRUE	TRUE
chr3	52231470	T	A	ENST00000305533	ENSG00000247596	TWF2	TRUE	TRUE
chr3	52231485	C	A	ENST00000305533	ENSG00000247596	TWF2	TRUE	TRUE
chr3	52231491	C	A	ENST00000305533	ENSG00000247596	TWF2	TRUE	TRUE
chr3	52231494	T	A	ENST00000305533	ENSG00000247596	TWF2	TRUE	TRUE
chr3	52231497	T	A	ENST00000305533	ENSG00000247596	TWF2	TRUE	TRUE
chr3	52231519	G	C	ENST00000305533	ENSG00000247596	TWF2	TRUE	TRUE
chr3	52231519	G	T	ENST00000305533	ENSG00000247596	TWF2	TRUE	TRUE
chr3	52231530	T	A	ENST00000305533	ENSG00000247596	TWF2	TRUE	TRUE
chr3	52231540	C	A	ENST00000305533	ENSG00000247596	TWF2	TRUE	FALSE
chr3	52231540	C	G	ENST00000305533	ENSG00000247596	TWF2	TRUE	FALSE
chr3	52231540	C	T	ENST00000305533	ENSG00000247596	TWF2	TRUE	FALSE
chr3	52231541	T	A	ENST00000305533	ENSG00000247596	TWF2	TRUE	FALSE
chr3	52231541	T	C	ENST00000305533	ENSG00000247596	TWF2	TRUE	FALSE
chr3	52231541	T	G	ENST00000305533	ENSG00000247596	TWF2	TRUE	FALSE
chr3	52231942	A	C	ENST00000305533	ENSG00000247596	TWF2	TRUE	FALSE
chr3	52231942	A	G	ENST00000305533	ENSG00000247596	TWF2	TRUE	FALSE
chr3	52231942	A	T	ENST00000305533	ENSG00000247596	TWF2	TRUE	FALSE
chr3	52231943	C	A	ENST00000305533	ENSG00000247596	TWF2	TRUE	FALSE
chr3	52231943	C	G	ENST00000305533	ENSG00000247596	TWF2	TRUE	FALSE
chr3	52231943	C	T	ENST00000305533	ENSG00000247596	TWF2	TRUE	FALSE
chr3	52231960	G	T	ENST00000305533	ENSG00000247596	TWF2	TRUE	TRUE
chr3	52231962	C	T	ENST00000305533	ENSG00000247596	TWF2	TRUE	TRUE
chr3	52231963	C	T	ENST00000305533	ENSG00000247596	TWF2	TRUE	TRUE
chr3	52231977	C	T	ENST00000305533	ENSG00000247596	TWF2	TRUE	TRUE
chr3	52231978	C	T	ENST00000305533	ENSG00000247596	TWF2	TRUE	TRUE
chr3	52231982	C	A	ENST00000305533	ENSG00000247596	TWF2	TRUE	TRUE
chr3	52231991	G	A	ENST00000305533	ENSG00000247596	TWF2	TRUE	TRUE
chr3	52232000	G	A	ENST00000305533	ENSG00000247596	TWF2	TRUE	TRUE
chr3	52232002	G	C	ENST00000305533	ENSG00000247596	TWF2	TRUE	TRUE
chr3	52232002	G	T	ENST00000305533	ENSG00000247596	TWF2	TRUE	TRUE
chr3	52232013	G	C	ENST00000305533	ENSG00000247596	TWF2	TRUE	TRUE
chr3	52232013	G	T	ENST00000305533	ENSG00000247596	TWF2	TRUE	TRUE
chr3	52232022	G	C	ENST00000305533	ENSG00000247596	TWF2	TRUE	TRUE
chr3	52232022	G	T	ENST00000305533	ENSG00000247596	TWF2	TRUE	TRUE
chr3	52232025	G	T	ENST00000305533	ENSG00000247596	TWF2	TRUE	TRUE
chr3	52232033	G	A	ENST00000305533	ENSG00000247596	TWF2	TRUE	TRUE
chr3	52232036	G	A	ENST00000305533	ENSG00000247596	TWF2	TRUE	TRUE
chr3	52232067	A	C	ENST00000305533	ENSG00000247596	TWF2	TRUE	TRUE
chr3	52232067	A	T	ENST00000305533	ENSG00000247596	TWF2	TRUE	TRUE
chr3	52232075	G	A	ENST00000305533	ENSG00000247596	TWF2	TRUE	TRUE
chr3	52232079	C	T	ENST00000305533	ENSG00000247596	TWF2	TRUE	TRUE
chr3	52232080	C	T	ENST00000305533	ENSG00000247596	TWF2	TRUE	TRUE
chr3	52232096	C	A	ENST00000305533	ENSG00000247596	TWF2	TRUE	TRUE
chr3	52232099	G	A	ENST00000305533	ENSG00000247596	TWF2	TRUE	TRUE
chr3	52232101	G	T	ENST00000305533	ENSG00000247596	TWF2	TRUE	TRUE
chr3	52232120	G	A	ENST00000305533	ENSG00000247596	TWF2	TRUE	TRUE
chr3	52232123	C	A	ENST00000305533	ENSG00000247596	TWF2	TRUE	FALSE
chr3	52232123	C	G	ENST00000305533	ENSG00000247596	TWF2	TRUE	FALSE
chr3	52232123	C	T	ENST00000305533	ENSG00000247596	TWF2	TRUE	FALSE
chr3	52232124	T	A	ENST00000305533	ENSG00000247596	TWF2	TRUE	FALSE
chr3	52232124	T	C	ENST00000305533	ENSG00000247596	TWF2	TRUE	FALSE
chr3	52232124	T	G	ENST00000305533	ENSG00000247596	TWF2	TRUE	FALSE
chr3	52235027	A	C	ENST00000305533	ENSG00000247596	TWF2	TRUE	FALSE
chr3	52235027	A	G	ENST00000305533	ENSG00000247596	TWF2	TRUE	FALSE
chr3	52235027	A	T	ENST00000305533	ENSG00000247596	TWF2	TRUE	FALSE
chr3	52235028	C	A	ENST00000305533	ENSG00000247596	TWF2	TRUE	FALSE
chr3	52235028	C	G	ENST00000305533	ENSG00000247596	TWF2	TRUE	FALSE
chr3	52235028	C	T	ENST00000305533	ENSG00000247596	TWF2	TRUE	FALSE
chr3	52235029	C	A	ENST00000305533	ENSG00000247596	TWF2	TRUE	TRUE
chr3	52235035	C	A	ENST00000305533	ENSG00000247596	TWF2	TRUE	TRUE
chr3	52235047	T	A	ENST00000305533	ENSG00000247596	TWF2	TRUE	TRUE
chr3	52235077	T	A	ENST00000305533	ENSG00000247596	TWF2	TRUE	FALSE
chr3	52235089	C	A	ENST00000305533	ENSG00000247596	TWF2	FALSE	FALSE
chr3	52235092	T	A	ENST00000305533	ENSG00000247596	TWF2	FALSE	FALSE
chr3	52235098	C	A	ENST00000305533	ENSG00000247596	TWF2	FALSE	FALSE
chr3	52235101	C	A	ENST00000305533	ENSG00000247596	TWF2	FALSE	FALSE
chr3	52235107	C	A	ENST00000305533	ENSG00000247596	TWF2	TRUE	FALSE
chr3	52235107	C	G	ENST00000305533	ENSG00000247596	TWF2	TRUE	FALSE
chr3	52235107	C	T	ENST00000305533	ENSG00000247596	TWF2	TRUE	FALSE
chr3	52235108	T	A	ENST00000305533	ENSG00000247596	TWF2	TRUE	FALSE
chr3	52235108	T	C	ENST00000305533	ENSG00000247596	TWF2	TRUE	FALSE
chr3	52235108	T	G	ENST00000305533	ENSG00000247596	TWF2	TRUE	FALSE
chr3	52238990	A	C	ENST00000305533	ENSG00000247596	TWF2	TRUE	FALSE
chr3	52238990	A	G	ENST00000305533	ENSG00000247596	TWF2	TRUE	FALSE
chr3	52238990	A	T	ENST00000305533	ENSG00000247596	TWF2	TRUE	FALSE
chr3	52238991	C	A	ENST00000305533	ENSG00000247596	TWF2	TRUE	FALSE
chr3	52238991	C	G	ENST00000305533	ENSG00000247596	TWF2	TRUE	FALSE
chr3	52238991	C	T	ENST00000305533	ENSG00000247596	TWF2	TRUE	FALSE
chr3	52239007	G	A	ENST00000305533	ENSG00000247596	TWF2	FALSE	FALSE
chr3	52245838	G	A	ENST00000323588	ENSG00000164088	PPM1M	FALSE	FALSE
chr3	52245839	G	A	ENST00000323588	ENSG00000164088	PPM1M	FALSE	FALSE
chr3	52245864	G	T	ENST00000323588	ENSG00000164088	PPM1M	FALSE	FALSE
chr3	52245917	C	A	ENST00000323588	ENSG00000164088	PPM1M
chr3	52245917	C	G	ENST00000323588	ENSG00000164088	PPM1M
chr3	52245918	C	T	ENST00000323588	ENSG00000164088	PPM1M
chr3	52245973	C	A	ENST00000323588	ENSG00000164088	PPM1M
chr3	52246011	C	T	ENST00000323588	ENSG00000164088	PPM1M
chr3	52246014	G	T	ENST00000323588	ENSG00000164088	PPM1M
chr3	52246030	G	A	ENST00000323588	ENSG00000164088	PPM1M
chr3	52246031	G	A	ENST00000323588	ENSG00000164088	PPM1M
chr3	52246043	C	A	ENST00000323588	ENSG00000164088	PPM1M
chr3	52246043	C	G	ENST00000323588	ENSG00000164088	PPM1M
chr3	52246047	G	T	ENST00000323588	ENSG00000164088	PPM1M
chr3	52246049	G	A	ENST00000323588	ENSG00000164088	PPM1M	TRUE	FALSE
chr3	52246049	G	C	ENST00000323588	ENSG00000164088	PPM1M	TRUE	FALSE
chr3	52246049	G	T	ENST00000323588	ENSG00000164088	PPM1M	TRUE	FALSE
chr3	52246050	T	A	ENST00000323588	ENSG00000164088	PPM1M	TRUE	FALSE
chr3	52246050	T	C	ENST00000323588	ENSG00000164088	PPM1M	TRUE	FALSE
chr3	52246050	T	G	ENST00000323588	ENSG00000164088	PPM1M	TRUE	FALSE
chr3	52246693	A	C	ENST00000323588	ENSG00000164088	PPM1M	TRUE	FALSE
chr3	52246693	A	G	ENST00000323588	ENSG00000164088	PPM1M	TRUE	FALSE
chr3	52246693	A	T	ENST00000323588	ENSG00000164088	PPM1M	TRUE	FALSE
chr3	52246694	G	A	ENST00000323588	ENSG00000164088	PPM1M	TRUE	FALSE
chr3	52246694	G	C	ENST00000323588	ENSG00000164088	PPM1M	TRUE	FALSE
chr3	52246694	G	T	ENST00000323588	ENSG00000164088	PPM1M	TRUE	FALSE
chr3	52246708	G	T	ENST00000323588	ENSG00000164088	PPM1M
chr3	52246711	A	T	ENST00000323588	ENSG00000164088	PPM1M
chr3	52246717	G	T	ENST00000323588	ENSG00000164088	PPM1M
chr3	52246726	G	T	ENST00000323588	ENSG00000164088	PPM1M
chr3	52246732	C	T	ENST00000323588	ENSG00000164088	PPM1M
chr3	52246743	T	A	ENST00000323588	ENSG00000164088	PPM1M
chr3	52246747	A	T	ENST00000323588	ENSG00000164088	PPM1M
chr3	52246755	C	A	ENST00000323588	ENSG00000164088	PPM1M
chr3	52246762	A	T	ENST00000323588	ENSG00000164088	PPM1M
chr3	52246767	T	A	ENST00000323588	ENSG00000164088	PPM1M
chr3	52246768	G	T	ENST00000323588	ENSG00000164088	PPM1M
chr3	52246780	G	T	ENST00000323588	ENSG00000164088	PPM1M
chr3	52246783	G	T	ENST00000323588	ENSG00000164088	PPM1M
chr3	52246786	G	T	ENST00000323588	ENSG00000164088	PPM1M
chr3	52246790	G	A	ENST00000323588	ENSG00000164088	PPM1M
chr3	52246791	G	A	ENST00000323588	ENSG00000164088	PPM1M
chr3	52246803	C	A	ENST00000323588	ENSG00000164088	PPM1M
chr3	52246807	G	T	ENST00000323588	ENSG00000164088	PPM1M
chr3	52246810	G	T	ENST00000323588	ENSG00000164088	PPM1M
chr3	52246813	G	A	ENST00000323588	ENSG00000164088	PPM1M	TRUE	FALSE
chr3	52246813	G	C	ENST00000323588	ENSG00000164088	PPM1M	TRUE	FALSE
chr3	52246813	G	T	ENST00000323588	ENSG00000164088	PPM1M	TRUE	FALSE
