## Supplementary Dataset 1 for "Integrating 730,947 exome sequences with clinical literature improves gene discovery": 349081_file02 (part 87 of 429)

chrom	pos	ref	alt	transcript_id	gene_id	gene_symbol	relaxed	strict
chr3	52246814	T	A	ENST00000323588	ENSG00000164088	PPM1M	TRUE	FALSE
chr3	52246814	T	C	ENST00000323588	ENSG00000164088	PPM1M	FALSE	FALSE
chr3	52246814	T	G	ENST00000323588	ENSG00000164088	PPM1M	TRUE	FALSE
chr3	52246972	A	C	ENST00000323588	ENSG00000164088	PPM1M	TRUE	FALSE
chr3	52246972	A	G	ENST00000323588	ENSG00000164088	PPM1M	TRUE	FALSE
chr3	52246972	A	T	ENST00000323588	ENSG00000164088	PPM1M	TRUE	FALSE
chr3	52246973	G	A	ENST00000323588	ENSG00000164088	PPM1M	TRUE	FALSE
chr3	52246973	G	C	ENST00000323588	ENSG00000164088	PPM1M	TRUE	FALSE
chr3	52246973	G	T	ENST00000323588	ENSG00000164088	PPM1M	TRUE	FALSE
chr3	52246991	C	A	ENST00000323588	ENSG00000164088	PPM1M	TRUE	TRUE
chr3	52246991	C	G	ENST00000323588	ENSG00000164088	PPM1M	TRUE	TRUE
chr3	52246993	G	A	ENST00000323588	ENSG00000164088	PPM1M	TRUE	TRUE
chr3	52246994	G	A	ENST00000323588	ENSG00000164088	PPM1M	TRUE	TRUE
chr3	52247035	T	A	ENST00000323588	ENSG00000164088	PPM1M	TRUE	TRUE
chr3	52247060	C	A	ENST00000323588	ENSG00000164088	PPM1M	TRUE	TRUE
chr3	52247062	T	A	ENST00000323588	ENSG00000164088	PPM1M	TRUE	TRUE
chr3	52247070	C	T	ENST00000323588	ENSG00000164088	PPM1M	TRUE	TRUE
chr3	52247076	G	T	ENST00000323588	ENSG00000164088	PPM1M	TRUE	TRUE
chr3	52247088	G	T	ENST00000323588	ENSG00000164088	PPM1M	TRUE	TRUE
chr3	52247095	T	A	ENST00000323588	ENSG00000164088	PPM1M	TRUE	TRUE
chr3	52247106	C	T	ENST00000323588	ENSG00000164088	PPM1M	TRUE	TRUE
chr3	52247135	C	A	ENST00000323588	ENSG00000164088	PPM1M	TRUE	TRUE
chr3	52247141	C	A	ENST00000323588	ENSG00000164088	PPM1M	TRUE	TRUE
chr3	52247154	C	T	ENST00000323588	ENSG00000164088	PPM1M	TRUE	TRUE
chr3	52247163	G	T	ENST00000323588	ENSG00000164088	PPM1M	TRUE	TRUE
chr3	52247166	G	T	ENST00000323588	ENSG00000164088	PPM1M	TRUE	TRUE
chr3	52247169	A	T	ENST00000323588	ENSG00000164088	PPM1M	TRUE	TRUE
chr3	52247184	G	T	ENST00000323588	ENSG00000164088	PPM1M	TRUE	TRUE
chr3	52247191	T	A	ENST00000323588	ENSG00000164088	PPM1M	TRUE	TRUE
chr3	52247206	T	A	ENST00000323588	ENSG00000164088	PPM1M	TRUE	TRUE
chr3	52247208	G	T	ENST00000323588	ENSG00000164088	PPM1M	TRUE	TRUE
chr3	52247220	C	T	ENST00000323588	ENSG00000164088	PPM1M	TRUE	TRUE
chr3	52247223	G	T	ENST00000323588	ENSG00000164088	PPM1M	TRUE	TRUE
chr3	52247228	T	A	ENST00000323588	ENSG00000164088	PPM1M	TRUE	TRUE
chr3	52247229	G	A	ENST00000323588	ENSG00000164088	PPM1M	TRUE	FALSE
chr3	52247229	G	C	ENST00000323588	ENSG00000164088	PPM1M	TRUE	FALSE
chr3	52247229	G	T	ENST00000323588	ENSG00000164088	PPM1M	TRUE	FALSE
chr3	52247230	T	A	ENST00000323588	ENSG00000164088	PPM1M	TRUE	FALSE
chr3	52247230	T	C	ENST00000323588	ENSG00000164088	PPM1M	TRUE	FALSE
chr3	52247230	T	G	ENST00000323588	ENSG00000164088	PPM1M	TRUE	FALSE
chr3	52247680	A	C	ENST00000323588	ENSG00000164088	PPM1M	TRUE	FALSE
chr3	52247680	A	G	ENST00000323588	ENSG00000164088	PPM1M	TRUE	FALSE
chr3	52247680	A	T	ENST00000323588	ENSG00000164088	PPM1M	TRUE	FALSE
chr3	52247681	G	A	ENST00000323588	ENSG00000164088	PPM1M	TRUE	FALSE
chr3	52247681	G	C	ENST00000323588	ENSG00000164088	PPM1M	TRUE	FALSE
chr3	52247681	G	T	ENST00000323588	ENSG00000164088	PPM1M	TRUE	FALSE
chr3	52247685	G	T	ENST00000323588	ENSG00000164088	PPM1M	TRUE	TRUE
chr3	52247700	G	T	ENST00000323588	ENSG00000164088	PPM1M	TRUE	TRUE
chr3	52247706	G	T	ENST00000323588	ENSG00000164088	PPM1M	TRUE	TRUE
chr3	52247713	C	A	ENST00000323588	ENSG00000164088	PPM1M	TRUE	TRUE
chr3	52247713	C	G	ENST00000323588	ENSG00000164088	PPM1M	TRUE	TRUE
chr3	52247718	C	T	ENST00000323588	ENSG00000164088	PPM1M	TRUE	TRUE
chr3	52247732	C	A	ENST00000323588	ENSG00000164088	PPM1M	TRUE	TRUE
chr3	52247757	C	T	ENST00000323588	ENSG00000164088	PPM1M	TRUE	TRUE
chr3	52247760	G	T	ENST00000323588	ENSG00000164088	PPM1M	TRUE	TRUE
chr3	52247763	A	T	ENST00000323588	ENSG00000164088	PPM1M	TRUE	TRUE
chr3	52247771	C	A	ENST00000323588	ENSG00000164088	PPM1M	TRUE	TRUE
chr3	52247771	C	G	ENST00000323588	ENSG00000164088	PPM1M	TRUE	TRUE
chr3	52247795	G	A	ENST00000323588	ENSG00000164088	PPM1M	TRUE	FALSE
chr3	52247795	G	C	ENST00000323588	ENSG00000164088	PPM1M	TRUE	FALSE
chr3	52247795	G	T	ENST00000323588	ENSG00000164088	PPM1M	TRUE	FALSE
chr3	52247796	T	A	ENST00000323588	ENSG00000164088	PPM1M	TRUE	FALSE
chr3	52247796	T	C	ENST00000323588	ENSG00000164088	PPM1M	FALSE	FALSE
chr3	52247796	T	G	ENST00000323588	ENSG00000164088	PPM1M	TRUE	FALSE
chr3	52248151	A	C	ENST00000323588	ENSG00000164088	PPM1M	TRUE	FALSE
chr3	52248151	A	G	ENST00000323588	ENSG00000164088	PPM1M	TRUE	FALSE
chr3	52248151	A	T	ENST00000323588	ENSG00000164088	PPM1M	TRUE	FALSE
chr3	52248152	G	A	ENST00000323588	ENSG00000164088	PPM1M	TRUE	FALSE
chr3	52248152	G	C	ENST00000323588	ENSG00000164088	PPM1M	TRUE	FALSE
chr3	52248152	G	T	ENST00000323588	ENSG00000164088	PPM1M	TRUE	FALSE
chr3	52248161	T	A	ENST00000323588	ENSG00000164088	PPM1M	TRUE	TRUE
chr3	52248169	A	T	ENST00000323588	ENSG00000164088	PPM1M	TRUE	TRUE
chr3	52248175	G	T	ENST00000323588	ENSG00000164088	PPM1M	TRUE	TRUE
chr3	52248196	G	T	ENST00000323588	ENSG00000164088	PPM1M	TRUE	TRUE
chr3	52248208	G	T	ENST00000323588	ENSG00000164088	PPM1M	TRUE	TRUE
chr3	52248214	G	T	ENST00000323588	ENSG00000164088	PPM1M	TRUE	TRUE
chr3	52248220	C	T	ENST00000323588	ENSG00000164088	PPM1M	TRUE	TRUE
chr3	52248229	C	T	ENST00000323588	ENSG00000164088	PPM1M	TRUE	TRUE
chr3	52248232	C	T	ENST00000323588	ENSG00000164088	PPM1M	TRUE	TRUE
chr3	52248238	G	A	ENST00000323588	ENSG00000164088	PPM1M	TRUE	FALSE
chr3	52248238	G	C	ENST00000323588	ENSG00000164088	PPM1M	TRUE	FALSE
chr3	52248238	G	T	ENST00000323588	ENSG00000164088	PPM1M	TRUE	FALSE
chr3	52248239	T	A	ENST00000323588	ENSG00000164088	PPM1M	TRUE	FALSE
chr3	52248239	T	C	ENST00000323588	ENSG00000164088	PPM1M	TRUE	FALSE
chr3	52248239	T	G	ENST00000323588	ENSG00000164088	PPM1M	TRUE	FALSE
chr3	52248333	A	C	ENST00000323588	ENSG00000164088	PPM1M	FALSE	FALSE
chr3	52248333	A	G	ENST00000323588	ENSG00000164088	PPM1M	FALSE	FALSE
chr3	52248333	A	T	ENST00000323588	ENSG00000164088	PPM1M	FALSE	FALSE
chr3	52248334	G	A	ENST00000323588	ENSG00000164088	PPM1M	FALSE	FALSE
chr3	52248334	G	C	ENST00000323588	ENSG00000164088	PPM1M	FALSE	FALSE
chr3	52248334	G	T	ENST00000323588	ENSG00000164088	PPM1M	FALSE	FALSE
chr3	52248346	T	A	ENST00000323588	ENSG00000164088	PPM1M	TRUE	TRUE
chr3	52248346	T	G	ENST00000323588	ENSG00000164088	PPM1M	TRUE	TRUE
chr3	52248350	G	T	ENST00000323588	ENSG00000164088	PPM1M	TRUE	TRUE
chr3	52248365	G	T	ENST00000323588	ENSG00000164088	PPM1M	TRUE	TRUE
chr3	52248374	C	T	ENST00000323588	ENSG00000164088	PPM1M	TRUE	TRUE
chr3	52248380	G	T	ENST00000323588	ENSG00000164088	PPM1M	TRUE	TRUE
chr3	52248398	A	T	ENST00000323588	ENSG00000164088	PPM1M	TRUE	TRUE
chr3	52248411	T	A	ENST00000323588	ENSG00000164088	PPM1M	TRUE	TRUE
chr3	52248413	G	T	ENST00000323588	ENSG00000164088	PPM1M	TRUE	TRUE
chr3	52248416	C	T	ENST00000323588	ENSG00000164088	PPM1M	TRUE	TRUE
chr3	52248419	A	T	ENST00000323588	ENSG00000164088	PPM1M	TRUE	TRUE
chr3	52248426	T	A	ENST00000323588	ENSG00000164088	PPM1M	TRUE	TRUE
chr3	52248453	G	A	ENST00000323588	ENSG00000164088	PPM1M	TRUE	TRUE
chr3	52248454	G	A	ENST00000323588	ENSG00000164088	PPM1M	TRUE	FALSE
chr3	52248454	G	C	ENST00000323588	ENSG00000164088	PPM1M	TRUE	FALSE
chr3	52248454	G	T	ENST00000323588	ENSG00000164088	PPM1M	TRUE	FALSE
chr3	52248455	T	A	ENST00000323588	ENSG00000164088	PPM1M	TRUE	FALSE
chr3	52248455	T	C	ENST00000323588	ENSG00000164088	PPM1M	TRUE	FALSE
chr3	52248455	T	G	ENST00000323588	ENSG00000164088	PPM1M	TRUE	FALSE
chr3	52248635	A	C	ENST00000323588	ENSG00000164088	PPM1M	TRUE	FALSE
chr3	52248635	A	G	ENST00000323588	ENSG00000164088	PPM1M	TRUE	FALSE
chr3	52248635	A	T	ENST00000323588	ENSG00000164088	PPM1M	TRUE	FALSE
chr3	52248636	G	A	ENST00000323588	ENSG00000164088	PPM1M	TRUE	FALSE
chr3	52248636	G	C	ENST00000323588	ENSG00000164088	PPM1M	TRUE	FALSE
chr3	52248636	G	T	ENST00000323588	ENSG00000164088	PPM1M	TRUE	FALSE
chr3	52248637	G	A	ENST00000323588	ENSG00000164088	PPM1M	TRUE	TRUE
chr3	52248643	C	A	ENST00000323588	ENSG00000164088	PPM1M	TRUE	TRUE
chr3	52248643	C	G	ENST00000323588	ENSG00000164088	PPM1M	TRUE	TRUE
chr3	52248644	A	T	ENST00000323588	ENSG00000164088	PPM1M	TRUE	TRUE
chr3	52248653	G	T	ENST00000323588	ENSG00000164088	PPM1M	TRUE	TRUE
chr3	52248656	A	T	ENST00000323588	ENSG00000164088	PPM1M	TRUE	TRUE
chr3	52248660	C	A	ENST00000323588	ENSG00000164088	PPM1M	TRUE	TRUE
chr3	52248668	A	T	ENST00000323588	ENSG00000164088	PPM1M	TRUE	TRUE
chr3	52248673	C	A	ENST00000323588	ENSG00000164088	PPM1M	TRUE	TRUE
chr3	52248673	C	G	ENST00000323588	ENSG00000164088	PPM1M	TRUE	TRUE
chr3	52248686	G	T	ENST00000323588	ENSG00000164088	PPM1M	TRUE	TRUE
chr3	52248689	C	T	ENST00000323588	ENSG00000164088	PPM1M	TRUE	TRUE
chr3	52248698	C	T	ENST00000323588	ENSG00000164088	PPM1M	TRUE	TRUE
chr3	52248701	G	A	ENST00000323588	ENSG00000164088	PPM1M	TRUE	FALSE
chr3	52248701	G	C	ENST00000323588	ENSG00000164088	PPM1M	TRUE	FALSE
chr3	52248701	G	T	ENST00000323588	ENSG00000164088	PPM1M	TRUE	FALSE
chr3	52248702	T	A	ENST00000323588	ENSG00000164088	PPM1M	TRUE	FALSE
chr3	52248702	T	C	ENST00000323588	ENSG00000164088	PPM1M	TRUE	FALSE
chr3	52248702	T	G	ENST00000323588	ENSG00000164088	PPM1M	TRUE	FALSE
chr3	52248954	A	C	ENST00000323588	ENSG00000164088	PPM1M	TRUE	FALSE
chr3	52248954	A	G	ENST00000323588	ENSG00000164088	PPM1M	TRUE	FALSE
chr3	52248954	A	T	ENST00000323588	ENSG00000164088	PPM1M	TRUE	FALSE
chr3	52248955	G	A	ENST00000323588	ENSG00000164088	PPM1M	TRUE	FALSE
chr3	52248955	G	C	ENST00000323588	ENSG00000164088	PPM1M	TRUE	FALSE
chr3	52248955	G	T	ENST00000323588	ENSG00000164088	PPM1M	TRUE	FALSE
chr3	52248963	T	A	ENST00000323588	ENSG00000164088	PPM1M	TRUE	TRUE
chr3	52248963	T	G	ENST00000323588	ENSG00000164088	PPM1M	TRUE	TRUE
chr3	52248968	G	T	ENST00000323588	ENSG00000164088	PPM1M	TRUE	TRUE
chr3	52248995	G	T	ENST00000323588	ENSG00000164088	PPM1M	TRUE	TRUE
chr3	52249004	C	T	ENST00000323588	ENSG00000164088	PPM1M	TRUE	TRUE
chr3	52249010	A	T	ENST00000323588	ENSG00000164088	PPM1M	TRUE	TRUE
chr3	52249031	C	T	ENST00000323588	ENSG00000164088	PPM1M	TRUE	TRUE
chr3	52249037	A	T	ENST00000323588	ENSG00000164088	PPM1M	TRUE	TRUE
chr3	52249047	T	A	ENST00000323588	ENSG00000164088	PPM1M	TRUE	TRUE
chr3	52249061	C	T	ENST00000323588	ENSG00000164088	PPM1M	TRUE	TRUE
chr3	52249064	G	A	ENST00000323588	ENSG00000164088	PPM1M	TRUE	FALSE
chr3	52249064	G	C	ENST00000323588	ENSG00000164088	PPM1M	TRUE	FALSE
chr3	52249064	G	T	ENST00000323588	ENSG00000164088	PPM1M	TRUE	FALSE
chr3	52249065	T	A	ENST00000323588	ENSG00000164088	PPM1M	TRUE	FALSE
chr3	52249065	T	C	ENST00000323588	ENSG00000164088	PPM1M	TRUE	FALSE
chr3	52249065	T	G	ENST00000323588	ENSG00000164088	PPM1M	TRUE	FALSE
chr3	52249172	A	C	ENST00000323588	ENSG00000164088	PPM1M	TRUE	FALSE
chr3	52249172	A	G	ENST00000323588	ENSG00000164088	PPM1M	TRUE	FALSE
chr3	52249172	A	T	ENST00000323588	ENSG00000164088	PPM1M	TRUE	FALSE
chr3	52249173	G	A	ENST00000323588	ENSG00000164088	PPM1M	TRUE	FALSE
chr3	52249173	G	C	ENST00000323588	ENSG00000164088	PPM1M	TRUE	FALSE
chr3	52249173	G	T	ENST00000323588	ENSG00000164088	PPM1M	TRUE	FALSE
chr3	52249195	C	T	ENST00000323588	ENSG00000164088	PPM1M	TRUE	TRUE
chr3	52249201	G	T	ENST00000323588	ENSG00000164088	PPM1M	TRUE	TRUE
chr3	52249207	C	T	ENST00000323588	ENSG00000164088	PPM1M	TRUE	TRUE
chr3	52249210	G	T	ENST00000323588	ENSG00000164088	PPM1M	TRUE	TRUE
chr3	52249240	G	T	ENST00000323588	ENSG00000164088	PPM1M	TRUE	TRUE
chr3	52249247	G	A	ENST00000323588	ENSG00000164088	PPM1M	TRUE	TRUE
chr3	52249248	G	A	ENST00000323588	ENSG00000164088	PPM1M	TRUE	TRUE
chr3	52249264	G	T	ENST00000323588	ENSG00000164088	PPM1M	TRUE	TRUE
chr3	52249267	C	T	ENST00000323588	ENSG00000164088	PPM1M	TRUE	TRUE
chr3	52249277	G	A	ENST00000323588	ENSG00000164088	PPM1M	FALSE	FALSE
chr3	52249278	G	A	ENST00000323588	ENSG00000164088	PPM1M	FALSE	FALSE
chr3	52249306	C	T	ENST00000323588	ENSG00000164088	PPM1M	FALSE	FALSE
chr3	52249309	G	T	ENST00000323588	ENSG00000164088	PPM1M	FALSE	FALSE
chr3	52249323	G	A	ENST00000323588	ENSG00000164088	PPM1M	TRUE	FALSE
chr3	52249323	G	C	ENST00000323588	ENSG00000164088	PPM1M	TRUE	FALSE
chr3	52249323	G	T	ENST00000323588	ENSG00000164088	PPM1M	TRUE	FALSE
chr3	52249324	T	A	ENST00000323588	ENSG00000164088	PPM1M	TRUE	FALSE
chr3	52249324	T	C	ENST00000323588	ENSG00000164088	PPM1M	TRUE	FALSE
chr3	52249324	T	G	ENST00000323588	ENSG00000164088	PPM1M	TRUE	FALSE
chr3	52249668	A	C	ENST00000323588	ENSG00000164088	PPM1M	FALSE	FALSE
chr3	52249668	A	G	ENST00000323588	ENSG00000164088	PPM1M	FALSE	FALSE
chr3	52249668	A	T	ENST00000323588	ENSG00000164088	PPM1M	FALSE	FALSE
chr3	52249669	G	A	ENST00000323588	ENSG00000164088	PPM1M	FALSE	FALSE
chr3	52249669	G	C	ENST00000323588	ENSG00000164088	PPM1M	FALSE	FALSE
chr3	52249669	G	T	ENST00000323588	ENSG00000164088	PPM1M	FALSE	FALSE
chr3	52249675	C	A	ENST00000323588	ENSG00000164088	PPM1M	FALSE	FALSE
chr3	52249675	C	G	ENST00000323588	ENSG00000164088	PPM1M	FALSE	FALSE
chr3	52249677	A	T	ENST00000323588	ENSG00000164088	PPM1M	FALSE	FALSE
chr3	52249686	C	T	ENST00000323588	ENSG00000164088	PPM1M	FALSE	FALSE
chr3	52249707	C	T	ENST00000323588	ENSG00000164088	PPM1M	FALSE	FALSE
chr3	52249710	G	T	ENST00000323588	ENSG00000164088	PPM1M	FALSE	FALSE
chr3	52249713	A	T	ENST00000323588	ENSG00000164088	PPM1M	FALSE	FALSE
chr3	52249716	G	T	ENST00000323588	ENSG00000164088	PPM1M	FALSE	FALSE
chr3	52249731	G	T	ENST00000323588	ENSG00000164088	PPM1M	FALSE	FALSE
chr3	52249734	G	T	ENST00000323588	ENSG00000164088	PPM1M	FALSE	FALSE
chr3	52249740	C	T	ENST00000323588	ENSG00000164088	PPM1M	FALSE	FALSE
chr3	52249751	C	A	ENST00000323588	ENSG00000164088	PPM1M	FALSE	FALSE
chr3	52249751	C	G	ENST00000323588	ENSG00000164088	PPM1M	FALSE	FALSE
chr3	52249780	T	A	ENST00000323588	ENSG00000164088	PPM1M	FALSE	FALSE
chr3	52249788	C	T	ENST00000323588	ENSG00000164088	PPM1M	FALSE	FALSE
chr3	52249794	C	T	ENST00000323588	ENSG00000164088	PPM1M	FALSE	FALSE
chr3	52249797	G	T	ENST00000323588	ENSG00000164088	PPM1M	FALSE	FALSE
chr3	52257509	A	T	ENST00000296490	ENSG00000164091	WDR82	FALSE	FALSE
chr3	52257511	C	T	ENST00000296490	ENSG00000164091	WDR82	FALSE	FALSE
chr3	52257512	C	T	ENST00000296490	ENSG00000164091	WDR82	FALSE	FALSE
chr3	52257520	C	A	ENST00000296490	ENSG00000164091	WDR82	TRUE	FALSE
chr3	52257520	C	G	ENST00000296490	ENSG00000164091	WDR82	TRUE	FALSE
chr3	52257520	C	T	ENST00000296490	ENSG00000164091	WDR82	TRUE	FALSE
chr3	52257521	T	A	ENST00000296490	ENSG00000164091	WDR82	TRUE	FALSE
chr3	52257521	T	C	ENST00000296490	ENSG00000164091	WDR82	TRUE	FALSE
chr3	52257521	T	G	ENST00000296490	ENSG00000164091	WDR82	TRUE	FALSE
chr3	52258534	A	C	ENST00000296490	ENSG00000164091	WDR82	TRUE	FALSE
chr3	52258534	A	G	ENST00000296490	ENSG00000164091	WDR82	TRUE	FALSE
chr3	52258534	A	T	ENST00000296490	ENSG00000164091	WDR82	TRUE	FALSE
chr3	52258535	C	A	ENST00000296490	ENSG00000164091	WDR82	TRUE	FALSE
chr3	52258535	C	G	ENST00000296490	ENSG00000164091	WDR82	TRUE	FALSE
chr3	52258535	C	T	ENST00000296490	ENSG00000164091	WDR82	TRUE	FALSE
chr3	52258545	A	T	ENST00000296490	ENSG00000164091	WDR82	FALSE	FALSE
chr3	52258571	T	A	ENST00000296490	ENSG00000164091	WDR82	FALSE	FALSE
chr3	52258583	G	A	ENST00000296490	ENSG00000164091	WDR82	FALSE	FALSE
chr3	52258585	A	T	ENST00000296490	ENSG00000164091	WDR82	FALSE	FALSE
chr3	52258587	A	T	ENST00000296490	ENSG00000164091	WDR82	TRUE	TRUE
chr3	52258610	T	A	ENST00000296490	ENSG00000164091	WDR82	TRUE	TRUE
chr3	52258618	A	T	ENST00000296490	ENSG00000164091	WDR82	TRUE	TRUE
chr3	52258631	T	A	ENST00000296490	ENSG00000164091	WDR82	TRUE	TRUE
chr3	52258643	C	A	ENST00000296490	ENSG00000164091	WDR82	TRUE	TRUE
chr3	52258646	C	A	ENST00000296490	ENSG00000164091	WDR82	TRUE	TRUE
chr3	52258650	C	T	ENST00000296490	ENSG00000164091	WDR82	TRUE	TRUE
chr3	52258651	C	T	ENST00000296490	ENSG00000164091	WDR82	TRUE	TRUE
chr3	52258664	T	A	ENST00000296490	ENSG00000164091	WDR82	TRUE	TRUE
chr3	52258673	C	A	ENST00000296490	ENSG00000164091	WDR82	TRUE	TRUE
chr3	52258675	G	C	ENST00000296490	ENSG00000164091	WDR82	TRUE	TRUE
chr3	52258675	G	T	ENST00000296490	ENSG00000164091	WDR82	TRUE	TRUE
chr3	52258679	C	A	ENST00000296490	ENSG00000164091	WDR82	TRUE	FALSE
chr3	52258679	C	G	ENST00000296490	ENSG00000164091	WDR82	TRUE	FALSE
chr3	52258679	C	T	ENST00000296490	ENSG00000164091	WDR82	TRUE	FALSE
chr3	52258680	T	A	ENST00000296490	ENSG00000164091	WDR82	TRUE	FALSE
chr3	52258680	T	C	ENST00000296490	ENSG00000164091	WDR82	TRUE	FALSE
chr3	52258680	T	G	ENST00000296490	ENSG00000164091	WDR82	TRUE	FALSE
chr3	52259195	A	C	ENST00000296490	ENSG00000164091	WDR82	TRUE	FALSE
chr3	52259195	A	G	ENST00000296490	ENSG00000164091	WDR82	TRUE	FALSE
chr3	52259195	A	T	ENST00000296490	ENSG00000164091	WDR82	TRUE	FALSE
chr3	52259196	C	A	ENST00000296490	ENSG00000164091	WDR82	TRUE	FALSE
chr3	52259196	C	G	ENST00000296490	ENSG00000164091	WDR82	TRUE	FALSE
chr3	52259196	C	T	ENST00000296490	ENSG00000164091	WDR82	TRUE	FALSE
chr3	52259212	G	A	ENST00000296490	ENSG00000164091	WDR82	TRUE	TRUE
chr3	52259229	G	C	ENST00000296490	ENSG00000164091	WDR82	TRUE	TRUE
chr3	52259229	G	T	ENST00000296490	ENSG00000164091	WDR82	TRUE	TRUE
chr3	52259236	C	A	ENST00000296490	ENSG00000164091	WDR82	TRUE	TRUE
chr3	52259251	T	A	ENST00000296490	ENSG00000164091	WDR82	TRUE	TRUE
chr3	52259261	A	C	ENST00000296490	ENSG00000164091	WDR82	TRUE	TRUE
chr3	52259261	A	T	ENST00000296490	ENSG00000164091	WDR82	TRUE	TRUE
chr3	52259267	C	A	ENST00000296490	ENSG00000164091	WDR82	TRUE	FALSE
chr3	52259267	C	G	ENST00000296490	ENSG00000164091	WDR82	TRUE	FALSE
chr3	52259267	C	T	ENST00000296490	ENSG00000164091	WDR82	TRUE	FALSE
chr3	52259268	T	A	ENST00000296490	ENSG00000164091	WDR82	TRUE	FALSE
chr3	52259268	T	C	ENST00000296490	ENSG00000164091	WDR82	TRUE	FALSE
chr3	52259268	T	G	ENST00000296490	ENSG00000164091	WDR82	TRUE	FALSE
chr3	52259715	A	C	ENST00000296490	ENSG00000164091	WDR82	TRUE	FALSE
chr3	52259715	A	G	ENST00000296490	ENSG00000164091	WDR82	TRUE	FALSE
chr3	52259715	A	T	ENST00000296490	ENSG00000164091	WDR82	TRUE	FALSE
chr3	52259716	C	A	ENST00000296490	ENSG00000164091	WDR82	TRUE	FALSE
chr3	52259716	C	G	ENST00000296490	ENSG00000164091	WDR82	TRUE	FALSE
chr3	52259716	C	T	ENST00000296490	ENSG00000164091	WDR82	TRUE	FALSE
chr3	52259740	C	A	ENST00000296490	ENSG00000164091	WDR82	TRUE	TRUE
chr3	52259743	T	A	ENST00000296490	ENSG00000164091	WDR82	TRUE	TRUE
chr3	52259797	T	A	ENST00000296490	ENSG00000164091	WDR82	TRUE	TRUE
chr3	52259815	T	A	ENST00000296490	ENSG00000164091	WDR82	TRUE	TRUE
chr3	52259821	C	A	ENST00000296490	ENSG00000164091	WDR82	TRUE	TRUE
chr3	52259825	C	T	ENST00000296490	ENSG00000164091	WDR82	TRUE	TRUE
chr3	52259826	C	T	ENST00000296490	ENSG00000164091	WDR82	TRUE	TRUE
chr3	52259830	C	A	ENST00000296490	ENSG00000164091	WDR82	TRUE	TRUE
chr3	52259831	A	T	ENST00000296490	ENSG00000164091	WDR82	TRUE	TRUE
chr3	52259839	G	A	ENST00000296490	ENSG00000164091	WDR82	TRUE	TRUE
chr3	52259843	A	C	ENST00000296490	ENSG00000164091	WDR82	TRUE	TRUE
chr3	52259843	A	T	ENST00000296490	ENSG00000164091	WDR82	TRUE	TRUE
chr3	52259848	G	A	ENST00000296490	ENSG00000164091	WDR82	TRUE	TRUE
chr3	52259854	T	A	ENST00000296490	ENSG00000164091	WDR82	TRUE	TRUE
chr3	52259873	C	A	ENST00000296490	ENSG00000164091	WDR82	TRUE	FALSE
chr3	52259873	C	G	ENST00000296490	ENSG00000164091	WDR82	TRUE	TRUE
chr3	52259873	C	T	ENST00000296490	ENSG00000164091	WDR82	TRUE	TRUE
chr3	52259874	T	A	ENST00000296490	ENSG00000164091	WDR82	TRUE	TRUE
chr3	52259874	T	C	ENST00000296490	ENSG00000164091	WDR82	TRUE	FALSE
chr3	52259874	T	G	ENST00000296490	ENSG00000164091	WDR82	TRUE	TRUE
chr3	52260383	A	C	ENST00000296490	ENSG00000164091	WDR82	TRUE	TRUE
chr3	52260383	A	G	ENST00000296490	ENSG00000164091	WDR82	TRUE	FALSE
chr3	52260383	A	T	ENST00000296490	ENSG00000164091	WDR82	TRUE	TRUE
chr3	52260384	C	A	ENST00000296490	ENSG00000164091	WDR82	TRUE	TRUE
chr3	52260384	C	G	ENST00000296490	ENSG00000164091	WDR82	TRUE	TRUE
chr3	52260384	C	T	ENST00000296490	ENSG00000164091	WDR82	TRUE	TRUE
chr3	52260387	T	A	ENST00000296490	ENSG00000164091	WDR82	TRUE	TRUE
chr3	52260406	A	C	ENST00000296490	ENSG00000164091	WDR82	TRUE	TRUE
chr3	52260406	A	T	ENST00000296490	ENSG00000164091	WDR82	TRUE	TRUE
chr3	52260414	T	A	ENST00000296490	ENSG00000164091	WDR82	TRUE	TRUE
chr3	52260423	C	A	ENST00000296490	ENSG00000164091	WDR82	TRUE	TRUE
chr3	52260449	A	C	ENST00000296490	ENSG00000164091	WDR82	TRUE	TRUE
chr3	52260449	A	T	ENST00000296490	ENSG00000164091	WDR82	TRUE	TRUE
chr3	52260456	C	A	ENST00000296490	ENSG00000164091	WDR82	TRUE	TRUE
chr3	52260469	A	T	ENST00000296490	ENSG00000164091	WDR82	TRUE	TRUE
chr3	52260480	T	A	ENST00000296490	ENSG00000164091	WDR82	TRUE	TRUE
chr3	52260486	G	A	ENST00000296490	ENSG00000164091	WDR82	TRUE	TRUE
chr3	52260502	C	A	ENST00000296490	ENSG00000164091	WDR82	TRUE	FALSE
chr3	52260502	C	G	ENST00000296490	ENSG00000164091	WDR82	TRUE	FALSE
chr3	52260502	C	T	ENST00000296490	ENSG00000164091	WDR82	TRUE	FALSE
chr3	52260503	T	A	ENST00000296490	ENSG00000164091	WDR82	TRUE	FALSE
chr3	52260503	T	C	ENST00000296490	ENSG00000164091	WDR82	TRUE	FALSE
chr3	52260503	T	G	ENST00000296490	ENSG00000164091	WDR82	TRUE	FALSE
chr3	52261378	A	C	ENST00000296490	ENSG00000164091	WDR82	TRUE	TRUE
chr3	52261378	A	G	ENST00000296490	ENSG00000164091	WDR82	TRUE	FALSE
chr3	52261378	A	T	ENST00000296490	ENSG00000164091	WDR82	TRUE	TRUE
chr3	52261379	C	A	ENST00000296490	ENSG00000164091	WDR82	TRUE	TRUE
chr3	52261379	C	G	ENST00000296490	ENSG00000164091	WDR82	TRUE	TRUE
chr3	52261379	C	T	ENST00000296490	ENSG00000164091	WDR82	TRUE	TRUE
chr3	52261382	G	A	ENST00000296490	ENSG00000164091	WDR82	TRUE	TRUE
chr3	52261383	G	T	ENST00000296490	ENSG00000164091	WDR82	TRUE	TRUE
chr3	52261404	C	T	ENST00000296490	ENSG00000164091	WDR82	TRUE	TRUE
chr3	52261405	C	T	ENST00000296490	ENSG00000164091	WDR82	TRUE	TRUE
chr3	52261412	G	A	ENST00000296490	ENSG00000164091	WDR82	TRUE	TRUE
chr3	52261421	T	A	ENST00000296490	ENSG00000164091	WDR82	TRUE	TRUE
chr3	52261459	G	C	ENST00000296490	ENSG00000164091	WDR82	TRUE	TRUE
chr3	52261459	G	T	ENST00000296490	ENSG00000164091	WDR82	TRUE	TRUE
chr3	52261468	A	T	ENST00000296490	ENSG00000164091	WDR82	TRUE	TRUE
chr3	52261480	C	A	ENST00000296490	ENSG00000164091	WDR82	TRUE	FALSE
chr3	52261480	C	G	ENST00000296490	ENSG00000164091	WDR82	TRUE	FALSE
chr3	52261480	C	T	ENST00000296490	ENSG00000164091	WDR82	TRUE	FALSE
chr3	52261481	T	A	ENST00000296490	ENSG00000164091	WDR82	TRUE	FALSE
chr3	52261481	T	C	ENST00000296490	ENSG00000164091	WDR82	TRUE	FALSE
chr3	52261481	T	G	ENST00000296490	ENSG00000164091	WDR82	TRUE	FALSE
chr3	52266950	A	C	ENST00000296490	ENSG00000164091	WDR82	TRUE	FALSE
chr3	52266950	A	G	ENST00000296490	ENSG00000164091	WDR82	TRUE	FALSE
chr3	52266950	A	T	ENST00000296490	ENSG00000164091	WDR82	TRUE	FALSE
chr3	52266951	C	A	ENST00000296490	ENSG00000164091	WDR82	TRUE	FALSE
chr3	52266951	C	G	ENST00000296490	ENSG00000164091	WDR82	TRUE	FALSE
chr3	52266951	C	T	ENST00000296490	ENSG00000164091	WDR82	TRUE	FALSE
chr3	52266956	T	A	ENST00000296490	ENSG00000164091	WDR82	TRUE	TRUE
chr3	52266965	C	A	ENST00000296490	ENSG00000164091	WDR82	TRUE	TRUE
chr3	52266972	G	C	ENST00000296490	ENSG00000164091	WDR82	TRUE	TRUE
chr3	52266972	G	T	ENST00000296490	ENSG00000164091	WDR82	TRUE	TRUE
chr3	52266977	T	A	ENST00000296490	ENSG00000164091	WDR82	TRUE	TRUE
chr3	52266981	G	C	ENST00000296490	ENSG00000164091	WDR82	TRUE	TRUE
chr3	52266981	G	T	ENST00000296490	ENSG00000164091	WDR82	TRUE	TRUE
chr3	52266986	T	A	ENST00000296490	ENSG00000164091	WDR82	TRUE	TRUE
chr3	52266997	A	T	ENST00000296490	ENSG00000164091	WDR82	TRUE	TRUE
chr3	52267003	A	T	ENST00000296490	ENSG00000164091	WDR82	TRUE	TRUE
chr3	52267005	G	C	ENST00000296490	ENSG00000164091	WDR82	TRUE	TRUE
chr3	52267005	G	T	ENST00000296490	ENSG00000164091	WDR82	TRUE	TRUE
chr3	52267019	C	A	ENST00000296490	ENSG00000164091	WDR82	TRUE	FALSE
chr3	52267019	C	G	ENST00000296490	ENSG00000164091	WDR82	TRUE	FALSE
chr3	52267019	C	T	ENST00000296490	ENSG00000164091	WDR82	TRUE	FALSE
chr3	52267020	T	A	ENST00000296490	ENSG00000164091	WDR82	TRUE	FALSE
chr3	52267020	T	C	ENST00000296490	ENSG00000164091	WDR82	TRUE	FALSE
chr3	52267020	T	G	ENST00000296490	ENSG00000164091	WDR82	TRUE	FALSE
chr3	52270710	A	C	ENST00000296490	ENSG00000164091	WDR82	TRUE	FALSE
chr3	52270710	A	G	ENST00000296490	ENSG00000164091	WDR82	TRUE	FALSE
chr3	52270710	A	T	ENST00000296490	ENSG00000164091	WDR82	TRUE	FALSE
chr3	52270711	C	A	ENST00000296490	ENSG00000164091	WDR82	TRUE	FALSE
chr3	52270711	C	G	ENST00000296490	ENSG00000164091	WDR82	TRUE	FALSE
chr3	52270711	C	T	ENST00000296490	ENSG00000164091	WDR82	TRUE	FALSE
chr3	52270721	T	A	ENST00000296490	ENSG00000164091	WDR82	TRUE	TRUE
chr3	52270731	G	C	ENST00000296490	ENSG00000164091	WDR82	TRUE	TRUE
chr3	52270731	G	T	ENST00000296490	ENSG00000164091	WDR82	TRUE	TRUE
chr3	52270758	G	C	ENST00000296490	ENSG00000164091	WDR82	TRUE	TRUE
chr3	52270758	G	T	ENST00000296490	ENSG00000164091	WDR82	TRUE	TRUE
chr3	52270763	T	A	ENST00000296490	ENSG00000164091	WDR82	TRUE	TRUE
chr3	52270779	A	C	ENST00000296490	ENSG00000164091	WDR82	TRUE	TRUE
chr3	52270779	A	T	ENST00000296490	ENSG00000164091	WDR82	TRUE	TRUE
chr3	52270784	T	A	ENST00000296490	ENSG00000164091	WDR82	TRUE	TRUE
chr3	52270787	T	A	ENST00000296490	ENSG00000164091	WDR82	TRUE	TRUE
chr3	52270791	G	C	ENST00000296490	ENSG00000164091	WDR82	TRUE	TRUE
chr3	52270791	G	T	ENST00000296490	ENSG00000164091	WDR82	TRUE	TRUE
chr3	52270802	T	A	ENST00000296490	ENSG00000164091	WDR82	TRUE	TRUE
chr3	52270805	T	A	ENST00000296490	ENSG00000164091	WDR82	TRUE	TRUE
chr3	52270810	C	A	ENST00000296490	ENSG00000164091	WDR82	TRUE	FALSE
chr3	52270810	C	G	ENST00000296490	ENSG00000164091	WDR82	TRUE	FALSE
chr3	52270810	C	T	ENST00000296490	ENSG00000164091	WDR82	TRUE	FALSE
chr3	52270811	T	A	ENST00000296490	ENSG00000164091	WDR82	TRUE	FALSE
chr3	52270811	T	C	ENST00000296490	ENSG00000164091	WDR82	TRUE	FALSE
chr3	52270811	T	G	ENST00000296490	ENSG00000164091	WDR82	TRUE	FALSE
chr3	52278199	A	C	ENST00000296490	ENSG00000164091	WDR82	TRUE	FALSE
chr3	52278199	A	G	ENST00000296490	ENSG00000164091	WDR82	TRUE	FALSE
chr3	52278199	A	T	ENST00000296490	ENSG00000164091	WDR82	TRUE	FALSE
chr3	52278200	C	A	ENST00000296490	ENSG00000164091	WDR82	TRUE	FALSE
chr3	52278200	C	G	ENST00000296490	ENSG00000164091	WDR82	TRUE	FALSE
chr3	52278200	C	T	ENST00000296490	ENSG00000164091	WDR82	TRUE	FALSE
chr3	52278202	T	A	ENST00000296490	ENSG00000164091	WDR82	TRUE	TRUE
chr3	52278208	C	A	ENST00000296490	ENSG00000164091	WDR82	TRUE	TRUE
chr3	52278211	G	A	ENST00000296490	ENSG00000164091	WDR82	TRUE	TRUE
chr3	52278212	G	T	ENST00000296490	ENSG00000164091	WDR82	TRUE	TRUE
chr3	52278218	A	C	ENST00000296490	ENSG00000164091	WDR82	TRUE	TRUE
chr3	52278218	A	T	ENST00000296490	ENSG00000164091	WDR82	TRUE	TRUE
chr3	52278249	G	T	ENST00000296490	ENSG00000164091	WDR82	TRUE	TRUE
chr3	52278262	C	A	ENST00000296490	ENSG00000164091	WDR82	TRUE	TRUE
chr3	52278284	G	T	ENST00000296490	ENSG00000164091	WDR82	TRUE	TRUE
chr3	52278295	T	A	ENST00000296490	ENSG00000164091	WDR82	TRUE	FALSE
chr3	52278300	G	T	ENST00000296490	ENSG00000164091	WDR82	TRUE	FALSE
chr3	52278307	C	A	ENST00000296490	ENSG00000164091	WDR82	TRUE	FALSE
chr3	52278319	T	A	ENST00000296490	ENSG00000164091	WDR82	FALSE	FALSE
chr3	52278339	A	T	ENST00000296490	ENSG00000164091	WDR82	FALSE	FALSE
chr3	52278358	T	A	ENST00000296490	ENSG00000164091	WDR82	FALSE	FALSE
chr3	52287877	G	A	ENST00000436784	ENSG00000168237	GLYCTK	FALSE	FALSE
chr3	52287877	G	C	ENST00000436784	ENSG00000168237	GLYCTK	FALSE	FALSE
chr3	52287877	G	T	ENST00000436784	ENSG00000168237	GLYCTK	FALSE	FALSE
chr3	52287878	T	A	ENST00000436784	ENSG00000168237	GLYCTK	FALSE	FALSE
chr3	52287878	T	C	ENST00000436784	ENSG00000168237	GLYCTK	FALSE	FALSE
chr3	52287878	T	G	ENST00000436784	ENSG00000168237	GLYCTK	FALSE	FALSE
chr3	52290302	A	C	ENST00000436784	ENSG00000168237	GLYCTK	FALSE	FALSE
chr3	52290302	A	G	ENST00000436784	ENSG00000168237	GLYCTK	FALSE	FALSE
chr3	52290302	A	T	ENST00000436784	ENSG00000168237	GLYCTK	FALSE	FALSE
chr3	52290303	G	A	ENST00000436784	ENSG00000168237	GLYCTK	FALSE	FALSE
chr3	52290303	G	C	ENST00000436784	ENSG00000168237	GLYCTK	FALSE	FALSE
chr3	52290303	G	T	ENST00000436784	ENSG00000168237	GLYCTK	FALSE	FALSE
chr3	52290358	C	T	ENST00000436784	ENSG00000168237	GLYCTK	FALSE	FALSE
chr3	52290374	T	A	ENST00000436784	ENSG00000168237	GLYCTK	FALSE	FALSE
chr3	52290379	C	T	ENST00000436784	ENSG00000168237	GLYCTK	FALSE	FALSE
chr3	52290389	T	A	ENST00000436784	ENSG00000168237	GLYCTK	FALSE	FALSE
chr3	52290404	G	A	ENST00000436784	ENSG00000168237	GLYCTK	TRUE	FALSE
chr3	52290405	G	A	ENST00000436784	ENSG00000168237	GLYCTK	TRUE	FALSE
chr3	52290413	C	A	ENST00000436784	ENSG00000168237	GLYCTK	TRUE	FALSE
chr3	52290413	C	G	ENST00000436784	ENSG00000168237	GLYCTK	TRUE	FALSE
chr3	52290443	T	A	ENST00000436784	ENSG00000168237	GLYCTK	TRUE	TRUE
chr3	52290448	G	T	ENST00000436784	ENSG00000168237	GLYCTK	TRUE	TRUE
chr3	52290451	C	T	ENST00000436784	ENSG00000168237	GLYCTK	TRUE	TRUE
chr3	52290460	C	T	ENST00000436784	ENSG00000168237	GLYCTK	TRUE	TRUE
chr3	52290469	G	T	ENST00000436784	ENSG00000168237	GLYCTK	TRUE	TRUE
chr3	52290524	T	A	ENST00000436784	ENSG00000168237	GLYCTK	TRUE	TRUE
chr3	52290538	A	T	ENST00000436784	ENSG00000168237	GLYCTK	TRUE	TRUE
chr3	52290541	C	T	ENST00000436784	ENSG00000168237	GLYCTK	TRUE	TRUE
chr3	52290547	A	T	ENST00000436784	ENSG00000168237	GLYCTK	TRUE	TRUE
chr3	52290568	C	T	ENST00000436784	ENSG00000168237	GLYCTK	TRUE	TRUE
chr3	52290577	C	T	ENST00000436784	ENSG00000168237	GLYCTK	TRUE	TRUE
chr3	52290588	C	A	ENST00000436784	ENSG00000168237	GLYCTK	TRUE	TRUE
chr3	52290588	C	G	ENST00000436784	ENSG00000168237	GLYCTK	TRUE	TRUE
chr3	52290604	A	T	ENST00000436784	ENSG00000168237	GLYCTK	TRUE	TRUE
chr3	52290634	G	T	ENST00000436784	ENSG00000168237	GLYCTK	TRUE	TRUE
chr3	52290637	G	T	ENST00000436784	ENSG00000168237	GLYCTK	TRUE	TRUE
chr3	52290649	C	T	ENST00000436784	ENSG00000168237	GLYCTK	TRUE	TRUE
chr3	52290661	C	T	ENST00000436784	ENSG00000168237	GLYCTK	TRUE	TRUE
chr3	52290682	A	T	ENST00000436784	ENSG00000168237	GLYCTK	TRUE	TRUE
chr3	52290703	G	T	ENST00000436784	ENSG00000168237	GLYCTK	TRUE	TRUE
chr3	52290715	A	T	ENST00000436784	ENSG00000168237	GLYCTK	TRUE	TRUE
chr3	52290718	C	T	ENST00000436784	ENSG00000168237	GLYCTK	TRUE	TRUE
chr3	52290720	G	A	ENST00000436784	ENSG00000168237	GLYCTK	FALSE	FALSE
chr3	52290720	G	C	ENST00000436784	ENSG00000168237	GLYCTK	TRUE	FALSE
chr3	52290720	G	T	ENST00000436784	ENSG00000168237	GLYCTK	TRUE	FALSE
chr3	52290721	T	A	ENST00000436784	ENSG00000168237	GLYCTK	TRUE	FALSE
chr3	52290721	T	C	ENST00000436784	ENSG00000168237	GLYCTK	TRUE	FALSE
chr3	52290721	T	G	ENST00000436784	ENSG00000168237	GLYCTK	TRUE	FALSE
chr3	52290958	A	C	ENST00000436784	ENSG00000168237	GLYCTK	TRUE	FALSE
chr3	52290958	A	G	ENST00000436784	ENSG00000168237	GLYCTK	TRUE	FALSE
chr3	52290958	A	T	ENST00000436784	ENSG00000168237	GLYCTK	TRUE	FALSE
chr3	52290959	G	A	ENST00000436784	ENSG00000168237	GLYCTK	TRUE	FALSE
chr3	52290959	G	C	ENST00000436784	ENSG00000168237	GLYCTK	TRUE	FALSE
chr3	52290959	G	T	ENST00000436784	ENSG00000168237	GLYCTK	TRUE	FALSE
chr3	52290961	G	T	ENST00000436784	ENSG00000168237	GLYCTK	TRUE	TRUE
chr3	52290973	A	T	ENST00000436784	ENSG00000168237	GLYCTK	TRUE	TRUE
chr3	52290991	C	T	ENST00000436784	ENSG00000168237	GLYCTK	TRUE	TRUE
chr3	52291000	G	T	ENST00000436784	ENSG00000168237	GLYCTK	TRUE	TRUE
chr3	52291009	G	T	ENST00000436784	ENSG00000168237	GLYCTK	TRUE	TRUE
chr3	52291057	C	T	ENST00000436784	ENSG00000168237	GLYCTK	TRUE	TRUE
chr3	52291060	C	T	ENST00000436784	ENSG00000168237	GLYCTK	TRUE	TRUE
chr3	52291069	G	T	ENST00000436784	ENSG00000168237	GLYCTK	TRUE	TRUE
chr3	52291072	G	T	ENST00000436784	ENSG00000168237	GLYCTK	TRUE	TRUE
chr3	52291109	C	A	ENST00000436784	ENSG00000168237	GLYCTK	TRUE	TRUE
chr3	52291109	C	G	ENST00000436784	ENSG00000168237	GLYCTK	TRUE	TRUE
chr3	52291112	G	A	ENST00000436784	ENSG00000168237	GLYCTK	TRUE	FALSE
chr3	52291112	G	C	ENST00000436784	ENSG00000168237	GLYCTK	TRUE	FALSE
chr3	52291112	G	T	ENST00000436784	ENSG00000168237	GLYCTK	TRUE	FALSE
chr3	52291113	T	A	ENST00000436784	ENSG00000168237	GLYCTK	TRUE	FALSE
chr3	52291113	T	C	ENST00000436784	ENSG00000168237	GLYCTK	TRUE	FALSE
chr3	52291113	T	G	ENST00000436784	ENSG00000168237	GLYCTK	TRUE	FALSE
chr3	52291745	A	C	ENST00000436784	ENSG00000168237	GLYCTK	FALSE	FALSE
chr3	52291745	A	G	ENST00000436784	ENSG00000168237	GLYCTK	FALSE	FALSE
chr3	52291745	A	T	ENST00000436784	ENSG00000168237	GLYCTK	FALSE	FALSE
chr3	52291746	G	A	ENST00000436784	ENSG00000168237	GLYCTK	FALSE	FALSE
chr3	52291746	G	C	ENST00000436784	ENSG00000168237	GLYCTK	FALSE	FALSE
chr3	52291746	G	T	ENST00000436784	ENSG00000168237	GLYCTK	FALSE	FALSE
chr3	52291756	C	A	ENST00000436784	ENSG00000168237	GLYCTK	TRUE	TRUE
chr3	52291756	C	G	ENST00000436784	ENSG00000168237	GLYCTK	TRUE	TRUE
chr3	52291794	G	T	ENST00000436784	ENSG00000168237	GLYCTK	TRUE	TRUE
chr3	52291797	G	T	ENST00000436784	ENSG00000168237	GLYCTK	TRUE	TRUE
chr3	52291800	A	T	ENST00000436784	ENSG00000168237	GLYCTK	TRUE	TRUE
chr3	52291803	C	T	ENST00000436784	ENSG00000168237	GLYCTK	TRUE	TRUE
chr3	52291815	A	T	ENST00000436784	ENSG00000168237	GLYCTK	TRUE	TRUE
chr3	52291833	G	T	ENST00000436784	ENSG00000168237	GLYCTK	TRUE	TRUE
chr3	52291845	C	T	ENST00000436784	ENSG00000168237	GLYCTK	TRUE	TRUE
chr3	52291848	G	T	ENST00000436784	ENSG00000168237	GLYCTK	TRUE	TRUE
chr3	52291852	T	A	ENST00000436784	ENSG00000168237	GLYCTK	TRUE	TRUE
chr3	52291866	A	T	ENST00000436784	ENSG00000168237	GLYCTK	TRUE	TRUE
chr3	52291878	C	T	ENST00000436784	ENSG00000168237	GLYCTK	FALSE	FALSE
chr3	52291884	A	T	ENST00000436784	ENSG00000168237	GLYCTK	FALSE	FALSE
chr3	52291902	C	T	ENST00000436784	ENSG00000168237	GLYCTK	FALSE	FALSE
chr3	52291913	C	A	ENST00000436784	ENSG00000168237	GLYCTK	FALSE	FALSE
chr3	52291913	C	G	ENST00000436784	ENSG00000168237	GLYCTK	FALSE	FALSE
chr3	52291920	C	T	ENST00000436784	ENSG00000168237	GLYCTK	FALSE	FALSE
chr3	52291923	G	A	ENST00000436784	ENSG00000168237	GLYCTK	TRUE	FALSE
chr3	52291923	G	C	ENST00000436784	ENSG00000168237	GLYCTK	TRUE	FALSE
chr3	52291923	G	T	ENST00000436784	ENSG00000168237	GLYCTK	TRUE	FALSE
chr3	52291924	T	A	ENST00000436784	ENSG00000168237	GLYCTK	TRUE	FALSE
chr3	52291924	T	C	ENST00000436784	ENSG00000168237	GLYCTK	TRUE	FALSE
chr3	52291924	T	G	ENST00000436784	ENSG00000168237	GLYCTK	TRUE	FALSE
chr3	52292258	A	C	ENST00000436784	ENSG00000168237	GLYCTK	TRUE	FALSE
chr3	52292258	A	G	ENST00000436784	ENSG00000168237	GLYCTK	TRUE	FALSE
chr3	52292258	A	T	ENST00000436784	ENSG00000168237	GLYCTK	TRUE	FALSE
chr3	52292259	G	A	ENST00000436784	ENSG00000168237	GLYCTK	TRUE	FALSE
chr3	52292259	G	C	ENST00000436784	ENSG00000168237	GLYCTK	TRUE	FALSE
chr3	52292259	G	T	ENST00000436784	ENSG00000168237	GLYCTK	TRUE	FALSE
chr3	52292279	C	A	ENST00000436784	ENSG00000168237	GLYCTK	FALSE	FALSE
chr3	52292279	C	G	ENST00000436784	ENSG00000168237	GLYCTK	FALSE	FALSE
chr3	52292302	G	T	ENST00000436784	ENSG00000168237	GLYCTK	FALSE	FALSE
chr3	52292347	C	T	ENST00000436784	ENSG00000168237	GLYCTK	FALSE	FALSE
chr3	52292355	C	A	ENST00000436784	ENSG00000168237	GLYCTK	FALSE	FALSE
chr3	52292376	C	A	ENST00000436784	ENSG00000168237	GLYCTK	FALSE	FALSE
chr3	52292376	C	G	ENST00000436784	ENSG00000168237	GLYCTK	FALSE	FALSE
chr3	52292407	A	T	ENST00000436784	ENSG00000168237	GLYCTK	FALSE	FALSE
chr3	52292457	T	A	ENST00000436784	ENSG00000168237	GLYCTK	FALSE	FALSE
chr3	52292506	G	T	ENST00000436784	ENSG00000168237	GLYCTK	FALSE	FALSE
chr3	52292512	C	T	ENST00000436784	ENSG00000168237	GLYCTK	FALSE	FALSE
chr3	52292518	C	T	ENST00000436784	ENSG00000168237	GLYCTK	FALSE	FALSE
chr3	52292524	G	T	ENST00000436784	ENSG00000168237	GLYCTK	FALSE	FALSE
chr3	52292538	C	A	ENST00000436784	ENSG00000168237	GLYCTK	FALSE	FALSE
chr3	52292538	C	G	ENST00000436784	ENSG00000168237	GLYCTK	FALSE	FALSE
chr3	52292539	C	T	ENST00000436784	ENSG00000168237	GLYCTK	FALSE	FALSE
chr3	52292566	C	T	ENST00000436784	ENSG00000168237	GLYCTK	FALSE	FALSE
chr3	52292578	A	T	ENST00000436784	ENSG00000168237	GLYCTK	FALSE	FALSE
chr3	52292590	C	T	ENST00000436784	ENSG00000168237	GLYCTK	FALSE	FALSE
chr3	52292598	C	A	ENST00000436784	ENSG00000168237	GLYCTK	FALSE	FALSE
chr3	52292598	C	G	ENST00000436784	ENSG00000168237	GLYCTK	FALSE	FALSE
chr3	52292620	A	T	ENST00000436784	ENSG00000168237	GLYCTK	FALSE	FALSE
chr3	52292659	G	T	ENST00000436784	ENSG00000168237	GLYCTK	FALSE	FALSE
chr3	52292662	G	T	ENST00000436784	ENSG00000168237	GLYCTK	FALSE	FALSE
chr3	52292671	C	T	ENST00000436784	ENSG00000168237	GLYCTK	FALSE	FALSE
chr3	52292680	G	T	ENST00000436784	ENSG00000168237	GLYCTK	FALSE	FALSE
chr3	52292692	G	T	ENST00000436784	ENSG00000168237	GLYCTK	FALSE	FALSE
chr3	52292698	C	T	ENST00000436784	ENSG00000168237	GLYCTK	FALSE	FALSE
chr3	52292713	C	T	ENST00000436784	ENSG00000168237	GLYCTK	FALSE	FALSE
chr3	52292719	G	T	ENST00000436784	ENSG00000168237	GLYCTK	FALSE	FALSE
chr3	52292722	G	T	ENST00000436784	ENSG00000168237	GLYCTK	FALSE	FALSE
chr3	52292731	G	T	ENST00000436784	ENSG00000168237	GLYCTK	FALSE	FALSE
chr3	52292744	G	A	ENST00000436784	ENSG00000168237	GLYCTK	FALSE	FALSE
chr3	52292745	G	A	ENST00000436784	ENSG00000168237	GLYCTK	FALSE	FALSE
chr3	52292746	G	T	ENST00000436784	ENSG00000168237	GLYCTK	FALSE	FALSE
chr3	52292763	C	A	ENST00000436784	ENSG00000168237	GLYCTK	FALSE	FALSE
chr3	52292779	G	T	ENST00000436784	ENSG00000168237	GLYCTK	FALSE	FALSE
chr3	52292791	C	T	ENST00000436784	ENSG00000168237	GLYCTK	FALSE	FALSE
chr3	52292797	C	T	ENST00000436784	ENSG00000168237	GLYCTK	FALSE	FALSE
chr3	52292804	C	A	ENST00000436784	ENSG00000168237	GLYCTK	FALSE	FALSE
chr3	52292824	C	T	ENST00000436784	ENSG00000168237	GLYCTK	FALSE	FALSE
chr3	52292827	G	T	ENST00000436784	ENSG00000168237	GLYCTK	FALSE	FALSE
chr3	52292845	G	T	ENST00000436784	ENSG00000168237	GLYCTK	FALSE	FALSE
chr3	52292851	G	T	ENST00000436784	ENSG00000168237	GLYCTK	FALSE	FALSE
chr3	52292855	T	A	ENST00000436784	ENSG00000168237	GLYCTK	FALSE	FALSE
chr3	52292857	A	T	ENST00000436784	ENSG00000168237	GLYCTK	FALSE	FALSE
chr3	52292864	G	A	ENST00000436784	ENSG00000168237	GLYCTK	FALSE	FALSE
chr3	52292865	G	A	ENST00000436784	ENSG00000168237	GLYCTK	FALSE	FALSE
chr3	52292894	T	A	ENST00000436784	ENSG00000168237	GLYCTK	FALSE	FALSE
chr3	52292914	C	T	ENST00000436784	ENSG00000168237	GLYCTK	FALSE	FALSE
chr3	52292929	G	T	ENST00000436784	ENSG00000168237	GLYCTK	FALSE	FALSE
chr3	52292945	G	A	ENST00000436784	ENSG00000168237	GLYCTK	FALSE	FALSE
chr3	52292946	G	A	ENST00000436784	ENSG00000168237	GLYCTK	FALSE	FALSE
chr3	52292956	G	T	ENST00000436784	ENSG00000168237	GLYCTK	FALSE	FALSE
chr3	52292968	C	T	ENST00000436784	ENSG00000168237	GLYCTK	FALSE	FALSE
chr3	52292980	G	T	ENST00000436784	ENSG00000168237	GLYCTK	FALSE	FALSE
chr3	52293020	C	A	ENST00000436784	ENSG00000168237	GLYCTK	FALSE	FALSE
chr3	52293020	C	G	ENST00000436784	ENSG00000168237	GLYCTK	FALSE	FALSE
chr3	52293036	C	A	ENST00000436784	ENSG00000168237	GLYCTK	FALSE	FALSE
chr3	52293039	C	A	ENST00000436784	ENSG00000168237	GLYCTK	FALSE	FALSE
chr3	52293043	C	T	ENST00000436784	ENSG00000168237	GLYCTK	FALSE	FALSE
chr3	52293107	T	A	ENST00000436784	ENSG00000168237	GLYCTK	FALSE	FALSE
chr3	52316546	G	A	ENST00000420323	ENSG00000114841	DNAH1	TRUE	FALSE
chr3	52316546	G	C	ENST00000420323	ENSG00000114841	DNAH1	TRUE	FALSE
chr3	52316546	G	T	ENST00000420323	ENSG00000114841	DNAH1	TRUE	FALSE
chr3	52316547	T	A	ENST00000420323	ENSG00000114841	DNAH1	TRUE	FALSE
chr3	52316547	T	C	ENST00000420323	ENSG00000114841	DNAH1	TRUE	FALSE
chr3	52316547	T	G	ENST00000420323	ENSG00000114841	DNAH1	TRUE	FALSE
chr3	52322407	A	C	ENST00000420323	ENSG00000114841	DNAH1	TRUE	FALSE
chr3	52322407	A	G	ENST00000420323	ENSG00000114841	DNAH1	TRUE	FALSE
chr3	52322407	A	T	ENST00000420323	ENSG00000114841	DNAH1	TRUE	FALSE
chr3	52322408	G	A	ENST00000420323	ENSG00000114841	DNAH1	TRUE	FALSE
chr3	52322408	G	C	ENST00000420323	ENSG00000114841	DNAH1	TRUE	FALSE
chr3	52322408	G	T	ENST00000420323	ENSG00000114841	DNAH1	TRUE	FALSE
chr3	52322446	G	T	ENST00000420323	ENSG00000114841	DNAH1	FALSE	FALSE
chr3	52322449	C	T	ENST00000420323	ENSG00000114841	DNAH1	FALSE	FALSE
chr3	52322461	A	T	ENST00000420323	ENSG00000114841	DNAH1	FALSE	FALSE
chr3	52322469	T	A	ENST00000420323	ENSG00000114841	DNAH1	FALSE	FALSE
chr3	52322469	T	G	ENST00000420323	ENSG00000114841	DNAH1	FALSE	FALSE
chr3	52322476	G	T	ENST00000420323	ENSG00000114841	DNAH1	FALSE	FALSE
chr3	52322488	C	T	ENST00000420323	ENSG00000114841	DNAH1	FALSE	FALSE
chr3	52322497	G	T	ENST00000420323	ENSG00000114841	DNAH1	TRUE	FALSE
chr3	52322502	C	A	ENST00000420323	ENSG00000114841	DNAH1	TRUE	FALSE
chr3	52322521	C	T	ENST00000420323	ENSG00000114841	DNAH1	TRUE	TRUE
chr3	52322545	G	T	ENST00000420323	ENSG00000114841	DNAH1	TRUE	TRUE
chr3	52322550	T	A	ENST00000420323	ENSG00000114841	DNAH1	TRUE	TRUE
chr3	52322550	T	G	ENST00000420323	ENSG00000114841	DNAH1	TRUE	TRUE
chr3	52322560	A	T	ENST00000420323	ENSG00000114841	DNAH1	TRUE	TRUE
chr3	52322572	G	T	ENST00000420323	ENSG00000114841	DNAH1	TRUE	TRUE
chr3	52322576	C	A	ENST00000420323	ENSG00000114841	DNAH1	TRUE	TRUE
chr3	52322576	C	G	ENST00000420323	ENSG00000114841	DNAH1	TRUE	TRUE
chr3	52322583	T	A	ENST00000420323	ENSG00000114841	DNAH1	TRUE	TRUE
chr3	52322583	T	G	ENST00000420323	ENSG00000114841	DNAH1	TRUE	TRUE
chr3	52322588	T	A	ENST00000420323	ENSG00000114841	DNAH1	TRUE	TRUE
chr3	52322590	G	T	ENST00000420323	ENSG00000114841	DNAH1	TRUE	TRUE
chr3	52322614	A	T	ENST00000420323	ENSG00000114841	DNAH1	TRUE	TRUE
chr3	52322627	T	A	ENST00000420323	ENSG00000114841	DNAH1	TRUE	TRUE
chr3	52322627	T	G	ENST00000420323	ENSG00000114841	DNAH1	TRUE	TRUE
chr3	52322657	C	A	ENST00000420323	ENSG00000114841	DNAH1	TRUE	TRUE
chr3	52322657	C	G	ENST00000420323	ENSG00000114841	DNAH1	TRUE	TRUE
chr3	52322663	T	A	ENST00000420323	ENSG00000114841	DNAH1	TRUE	TRUE
chr3	52322668	C	T	ENST00000420323	ENSG00000114841	DNAH1	TRUE	TRUE
chr3	52322677	A	T	ENST00000420323	ENSG00000114841	DNAH1	TRUE	TRUE
chr3	52322681	C	A	ENST00000420323	ENSG00000114841	DNAH1	TRUE	TRUE
chr3	52322681	C	G	ENST00000420323	ENSG00000114841	DNAH1	TRUE	TRUE
chr3	52322701	A	T	ENST00000420323	ENSG00000114841	DNAH1	TRUE	TRUE
chr3	52322704	A	T	ENST00000420323	ENSG00000114841	DNAH1	TRUE	TRUE
chr3	52322709	C	A	ENST00000420323	ENSG00000114841	DNAH1	TRUE	TRUE
chr3	52322709	C	G	ENST00000420323	ENSG00000114841	DNAH1	TRUE	TRUE
chr3	52322719	A	T	ENST00000420323	ENSG00000114841	DNAH1	TRUE	TRUE
chr3	52322722	C	T	ENST00000420323	ENSG00000114841	DNAH1	TRUE	TRUE
chr3	52322736	C	A	ENST00000420323	ENSG00000114841	DNAH1	TRUE	TRUE
chr3	52322736	C	G	ENST00000420323	ENSG00000114841	DNAH1	TRUE	TRUE
chr3	52322755	G	T	ENST00000420323	ENSG00000114841	DNAH1	TRUE	TRUE
chr3	52322762	T	A	ENST00000420323	ENSG00000114841	DNAH1	TRUE	TRUE
chr3	52322762	T	G	ENST00000420323	ENSG00000114841	DNAH1	TRUE	TRUE
chr3	52322767	C	T	ENST00000420323	ENSG00000114841	DNAH1	TRUE	TRUE
chr3	52322776	G	A	ENST00000420323	ENSG00000114841	DNAH1	TRUE	FALSE
chr3	52322776	G	C	ENST00000420323	ENSG00000114841	DNAH1	TRUE	FALSE
chr3	52322776	G	T	ENST00000420323	ENSG00000114841	DNAH1	TRUE	FALSE
chr3	52322777	T	A	ENST00000420323	ENSG00000114841	DNAH1	TRUE	FALSE
chr3	52322777	T	C	ENST00000420323	ENSG00000114841	DNAH1	FALSE	FALSE
chr3	52322777	T	G	ENST00000420323	ENSG00000114841	DNAH1	TRUE	FALSE
chr3	52323806	A	C	ENST00000420323	ENSG00000114841	DNAH1	TRUE	FALSE
chr3	52323806	A	G	ENST00000420323	ENSG00000114841	DNAH1	TRUE	FALSE
chr3	52323806	A	T	ENST00000420323	ENSG00000114841	DNAH1	TRUE	FALSE
chr3	52323807	G	A	ENST00000420323	ENSG00000114841	DNAH1	TRUE	FALSE
chr3	52323807	G	C	ENST00000420323	ENSG00000114841	DNAH1	TRUE	FALSE
chr3	52323807	G	T	ENST00000420323	ENSG00000114841	DNAH1	TRUE	FALSE
chr3	52323808	G	T	ENST00000420323	ENSG00000114841	DNAH1	TRUE	TRUE
chr3	52323816	T	A	ENST00000420323	ENSG00000114841	DNAH1	TRUE	TRUE
chr3	52323826	C	T	ENST00000420323	ENSG00000114841	DNAH1	TRUE	TRUE
chr3	52323835	C	T	ENST00000420323	ENSG00000114841	DNAH1	TRUE	TRUE
chr3	52323850	C	T	ENST00000420323	ENSG00000114841	DNAH1	TRUE	TRUE
chr3	52323865	A	T	ENST00000420323	ENSG00000114841	DNAH1	TRUE	TRUE
chr3	52323877	A	T	ENST00000420323	ENSG00000114841	DNAH1	TRUE	TRUE
chr3	52323881	G	A	ENST00000420323	ENSG00000114841	DNAH1	TRUE	FALSE
chr3	52323881	G	C	ENST00000420323	ENSG00000114841	DNAH1	TRUE	FALSE
chr3	52323881	G	T	ENST00000420323	ENSG00000114841	DNAH1	TRUE	FALSE
chr3	52323882	T	A	ENST00000420323	ENSG00000114841	DNAH1	TRUE	FALSE
chr3	52323882	T	C	ENST00000420323	ENSG00000114841	DNAH1	TRUE	FALSE
chr3	52323882	T	G	ENST00000420323	ENSG00000114841	DNAH1	TRUE	FALSE
chr3	52326138	A	C	ENST00000420323	ENSG00000114841	DNAH1	TRUE	FALSE
chr3	52326138	A	G	ENST00000420323	ENSG00000114841	DNAH1	TRUE	FALSE
chr3	52326138	A	T	ENST00000420323	ENSG00000114841	DNAH1	TRUE	FALSE
chr3	52326139	G	A	ENST00000420323	ENSG00000114841	DNAH1	TRUE	FALSE
chr3	52326139	G	C	ENST00000420323	ENSG00000114841	DNAH1	TRUE	FALSE
chr3	52326139	G	T	ENST00000420323	ENSG00000114841	DNAH1	TRUE	FALSE
chr3	52326142	G	T	ENST00000420323	ENSG00000114841	DNAH1	TRUE	TRUE
chr3	52326151	G	T	ENST00000420323	ENSG00000114841	DNAH1	TRUE	TRUE
chr3	52326160	G	T	ENST00000420323	ENSG00000114841	DNAH1	TRUE	TRUE
chr3	52326169	C	T	ENST00000420323	ENSG00000114841	DNAH1	TRUE	TRUE
chr3	52326172	G	T	ENST00000420323	ENSG00000114841	DNAH1	TRUE	TRUE
chr3	52326181	G	T	ENST00000420323	ENSG00000114841	DNAH1	TRUE	TRUE
chr3	52326184	C	T	ENST00000420323	ENSG00000114841	DNAH1	TRUE	TRUE
chr3	52326187	C	T	ENST00000420323	ENSG00000114841	DNAH1	TRUE	TRUE
chr3	52326192	C	A	ENST00000420323	ENSG00000114841	DNAH1	TRUE	TRUE
chr3	52326220	C	T	ENST00000420323	ENSG00000114841	DNAH1	TRUE	TRUE
chr3	52326238	C	T	ENST00000420323	ENSG00000114841	DNAH1	TRUE	TRUE
chr3	52326246	C	A	ENST00000420323	ENSG00000114841	DNAH1	TRUE	TRUE
chr3	52326246	C	G	ENST00000420323	ENSG00000114841	DNAH1	TRUE	TRUE
chr3	52326247	G	T	ENST00000420323	ENSG00000114841	DNAH1	TRUE	TRUE
chr3	52326253	A	T	ENST00000420323	ENSG00000114841	DNAH1	TRUE	TRUE
chr3	52326259	C	T	ENST00000420323	ENSG00000114841	DNAH1	TRUE	TRUE
chr3	52326271	C	T	ENST00000420323	ENSG00000114841	DNAH1	TRUE	TRUE
chr3	52326286	C	T	ENST00000420323	ENSG00000114841	DNAH1	TRUE	TRUE
chr3	52326298	A	T	ENST00000420323	ENSG00000114841	DNAH1	TRUE	TRUE
chr3	52326304	G	T	ENST00000420323	ENSG00000114841	DNAH1	TRUE	TRUE
chr3	52326310	G	T	ENST00000420323	ENSG00000114841	DNAH1	TRUE	TRUE
chr3	52326315	G	A	ENST00000420323	ENSG00000114841	DNAH1	TRUE	FALSE
chr3	52326315	G	C	ENST00000420323	ENSG00000114841	DNAH1	TRUE	FALSE
chr3	52326315	G	T	ENST00000420323	ENSG00000114841	DNAH1	TRUE	FALSE
chr3	52326316	T	A	ENST00000420323	ENSG00000114841	DNAH1	TRUE	FALSE
chr3	52326316	T	C	ENST00000420323	ENSG00000114841	DNAH1	TRUE	FALSE
chr3	52326316	T	G	ENST00000420323	ENSG00000114841	DNAH1	TRUE	FALSE
chr3	52326733	A	C	ENST00000420323	ENSG00000114841	DNAH1	TRUE	FALSE
chr3	52326733	A	G	ENST00000420323	ENSG00000114841	DNAH1	TRUE	FALSE
chr3	52326733	A	T	ENST00000420323	ENSG00000114841	DNAH1	TRUE	FALSE
chr3	52326734	G	A	ENST00000420323	ENSG00000114841	DNAH1	TRUE	FALSE
chr3	52326734	G	C	ENST00000420323	ENSG00000114841	DNAH1	TRUE	FALSE
chr3	52326734	G	T	ENST00000420323	ENSG00000114841	DNAH1	TRUE	FALSE
chr3	52326739	A	T	ENST00000420323	ENSG00000114841	DNAH1	TRUE	TRUE
chr3	52326742	C	T	ENST00000420323	ENSG00000114841	DNAH1	TRUE	TRUE
chr3	52326745	C	T	ENST00000420323	ENSG00000114841	DNAH1	TRUE	TRUE
chr3	52326750	C	A	ENST00000420323	ENSG00000114841	DNAH1	TRUE	TRUE
chr3	52326750	C	G	ENST00000420323	ENSG00000114841	DNAH1	TRUE	TRUE
chr3	52326766	G	T	ENST00000420323	ENSG00000114841	DNAH1	TRUE	TRUE
chr3	52326769	C	T	ENST00000420323	ENSG00000114841	DNAH1	TRUE	TRUE
chr3	52326773	T	A	ENST00000420323	ENSG00000114841	DNAH1	TRUE	TRUE
chr3	52326784	C	T	ENST00000420323	ENSG00000114841	DNAH1	TRUE	TRUE
chr3	52326802	A	T	ENST00000420323	ENSG00000114841	DNAH1	TRUE	TRUE
chr3	52326829	C	T	ENST00000420323	ENSG00000114841	DNAH1	TRUE	TRUE
chr3	52326838	C	T	ENST00000420323	ENSG00000114841	DNAH1	TRUE	TRUE
chr3	52326847	G	T	ENST00000420323	ENSG00000114841	DNAH1	TRUE	TRUE
chr3	52326850	C	T	ENST00000420323	ENSG00000114841	DNAH1	TRUE	TRUE
chr3	52326879	C	A	ENST00000420323	ENSG00000114841	DNAH1	TRUE	TRUE
chr3	52326879	C	G	ENST00000420323	ENSG00000114841	DNAH1	TRUE	TRUE
chr3	52326889	A	T	ENST00000420323	ENSG00000114841	DNAH1	TRUE	TRUE
chr3	52326892	G	A	ENST00000420323	ENSG00000114841	DNAH1	TRUE	FALSE
chr3	52326892	G	C	ENST00000420323	ENSG00000114841	DNAH1	TRUE	FALSE
chr3	52326892	G	T	ENST00000420323	ENSG00000114841	DNAH1	TRUE	FALSE
chr3	52326893	T	A	ENST00000420323	ENSG00000114841	DNAH1	TRUE	FALSE
chr3	52326893	T	C	ENST00000420323	ENSG00000114841	DNAH1	TRUE	FALSE
chr3	52326893	T	G	ENST00000420323	ENSG00000114841	DNAH1	TRUE	FALSE
chr3	52327880	A	C	ENST00000420323	ENSG00000114841	DNAH1	TRUE	FALSE
chr3	52327880	A	G	ENST00000420323	ENSG00000114841	DNAH1	TRUE	FALSE
chr3	52327880	A	T	ENST00000420323	ENSG00000114841	DNAH1	TRUE	FALSE
chr3	52327881	G	A	ENST00000420323	ENSG00000114841	DNAH1	TRUE	FALSE
chr3	52327881	G	C	ENST00000420323	ENSG00000114841	DNAH1	TRUE	FALSE
chr3	52327881	G	T	ENST00000420323	ENSG00000114841	DNAH1	TRUE	FALSE
chr3	52327894	G	T	ENST00000420323	ENSG00000114841	DNAH1	TRUE	TRUE
chr3	52327908	C	A	ENST00000420323	ENSG00000114841	DNAH1	TRUE	TRUE
chr3	52327918	A	T	ENST00000420323	ENSG00000114841	DNAH1	TRUE	TRUE
chr3	52327921	G	T	ENST00000420323	ENSG00000114841	DNAH1	TRUE	TRUE
chr3	52327925	G	A	ENST00000420323	ENSG00000114841	DNAH1	TRUE	TRUE
chr3	52327926	G	A	ENST00000420323	ENSG00000114841	DNAH1	TRUE	TRUE
chr3	52327940	T	A	ENST00000420323	ENSG00000114841	DNAH1	TRUE	TRUE
chr3	52327942	G	T	ENST00000420323	ENSG00000114841	DNAH1	TRUE	TRUE
chr3	52327963	A	T	ENST00000420323	ENSG00000114841	DNAH1	TRUE	TRUE
chr3	52327975	G	T	ENST00000420323	ENSG00000114841	DNAH1	TRUE	TRUE
chr3	52327978	A	T	ENST00000420323	ENSG00000114841	DNAH1	TRUE	TRUE
chr3	52327988	T	A	ENST00000420323	ENSG00000114841	DNAH1	TRUE	TRUE
chr3	52328014	G	T	ENST00000420323	ENSG00000114841	DNAH1	TRUE	TRUE
chr3	52328015	G	A	ENST00000420323	ENSG00000114841	DNAH1	TRUE	FALSE
chr3	52328015	G	C	ENST00000420323	ENSG00000114841	DNAH1	TRUE	FALSE
chr3	52328015	G	T	ENST00000420323	ENSG00000114841	DNAH1	TRUE	FALSE
chr3	52328016	T	A	ENST00000420323	ENSG00000114841	DNAH1	TRUE	FALSE
chr3	52328016	T	C	ENST00000420323	ENSG00000114841	DNAH1	TRUE	FALSE
chr3	52328016	T	G	ENST00000420323	ENSG00000114841	DNAH1	TRUE	FALSE
chr3	52331146	A	C	ENST00000420323	ENSG00000114841	DNAH1	TRUE	FALSE
chr3	52331146	A	G	ENST00000420323	ENSG00000114841	DNAH1	TRUE	FALSE
chr3	52331146	A	T	ENST00000420323	ENSG00000114841	DNAH1	TRUE	FALSE
chr3	52331147	G	A	ENST00000420323	ENSG00000114841	DNAH1	TRUE	FALSE
chr3	52331147	G	C	ENST00000420323	ENSG00000114841	DNAH1	TRUE	FALSE
chr3	52331147	G	T	ENST00000420323	ENSG00000114841	DNAH1	TRUE	FALSE
chr3	52331156	A	T	ENST00000420323	ENSG00000114841	DNAH1	TRUE	TRUE
chr3	52331162	C	T	ENST00000420323	ENSG00000114841	DNAH1	TRUE	TRUE
chr3	52331165	A	T	ENST00000420323	ENSG00000114841	DNAH1	TRUE	TRUE
chr3	52331171	A	T	ENST00000420323	ENSG00000114841	DNAH1	TRUE	TRUE
chr3	52331176	C	A	ENST00000420323	ENSG00000114841	DNAH1	TRUE	TRUE
chr3	52331176	C	G	ENST00000420323	ENSG00000114841	DNAH1	TRUE	TRUE
chr3	52331177	A	T	ENST00000420323	ENSG00000114841	DNAH1	TRUE	TRUE
chr3	52331181	G	A	ENST00000420323	ENSG00000114841	DNAH1	TRUE	TRUE
chr3	52331182	G	A	ENST00000420323	ENSG00000114841	DNAH1	TRUE	TRUE
chr3	52331185	C	A	ENST00000420323	ENSG00000114841	DNAH1	TRUE	TRUE
chr3	52331186	G	T	ENST00000420323	ENSG00000114841	DNAH1	TRUE	TRUE
chr3	52331206	C	A	ENST00000420323	ENSG00000114841	DNAH1	TRUE	TRUE
chr3	52331206	C	G	ENST00000420323	ENSG00000114841	DNAH1	TRUE	TRUE
chr3	52331210	G	T	ENST00000420323	ENSG00000114841	DNAH1	TRUE	TRUE
chr3	52331213	G	T	ENST00000420323	ENSG00000114841	DNAH1	TRUE	TRUE
chr3	52331216	A	T	ENST00000420323	ENSG00000114841	DNAH1	TRUE	TRUE
chr3	52331219	A	T	ENST00000420323	ENSG00000114841	DNAH1	TRUE	TRUE
chr3	52331227	C	A	ENST00000420323	ENSG00000114841	DNAH1	TRUE	TRUE
chr3	52331227	C	G	ENST00000420323	ENSG00000114841	DNAH1	TRUE	TRUE
chr3	52331237	A	T	ENST00000420323	ENSG00000114841	DNAH1	TRUE	TRUE
chr3	52331246	G	T	ENST00000420323	ENSG00000114841	DNAH1	TRUE	TRUE
chr3	52331249	A	T	ENST00000420323	ENSG00000114841	DNAH1	TRUE	TRUE
chr3	52331261	C	T	ENST00000420323	ENSG00000114841	DNAH1	TRUE	TRUE
chr3	52331267	G	T	ENST00000420323	ENSG00000114841	DNAH1	TRUE	TRUE
chr3	52331306	G	T	ENST00000420323	ENSG00000114841	DNAH1	TRUE	TRUE
chr3	52331309	G	T	ENST00000420323	ENSG00000114841	DNAH1	TRUE	TRUE
chr3	52331310	G	A	ENST00000420323	ENSG00000114841	DNAH1	TRUE	FALSE
chr3	52331310	G	C	ENST00000420323	ENSG00000114841	DNAH1	TRUE	FALSE
chr3	52331310	G	T	ENST00000420323	ENSG00000114841	DNAH1	TRUE	FALSE
chr3	52331311	T	A	ENST00000420323	ENSG00000114841	DNAH1	TRUE	FALSE
chr3	52331311	T	C	ENST00000420323	ENSG00000114841	DNAH1	TRUE	FALSE
chr3	52331311	T	G	ENST00000420323	ENSG00000114841	DNAH1	TRUE	FALSE
chr3	52332140	A	C	ENST00000420323	ENSG00000114841	DNAH1	TRUE	FALSE
chr3	52332140	A	G	ENST00000420323	ENSG00000114841	DNAH1	TRUE	FALSE
chr3	52332140	A	T	ENST00000420323	ENSG00000114841	DNAH1	TRUE	FALSE
chr3	52332141	G	A	ENST00000420323	ENSG00000114841	DNAH1	TRUE	FALSE
chr3	52332141	G	C	ENST00000420323	ENSG00000114841	DNAH1	TRUE	FALSE
chr3	52332141	G	T	ENST00000420323	ENSG00000114841	DNAH1	TRUE	FALSE
chr3	52332156	C	T	ENST00000420323	ENSG00000114841	DNAH1	TRUE	TRUE
chr3	52332164	T	A	ENST00000420323	ENSG00000114841	DNAH1	TRUE	TRUE
chr3	52332165	C	T	ENST00000420323	ENSG00000114841	DNAH1	TRUE	TRUE
chr3	52332170	C	A	ENST00000420323	ENSG00000114841	DNAH1	TRUE	TRUE
chr3	52332170	C	G	ENST00000420323	ENSG00000114841	DNAH1	TRUE	TRUE
chr3	52332172	G	A	ENST00000420323	ENSG00000114841	DNAH1	TRUE	TRUE
chr3	52332173	G	A	ENST00000420323	ENSG00000114841	DNAH1	TRUE	TRUE
chr3	52332186	C	T	ENST00000420323	ENSG00000114841	DNAH1	TRUE	TRUE
chr3	52332200	C	A	ENST00000420323	ENSG00000114841	DNAH1	TRUE	TRUE
chr3	52332204	G	T	ENST00000420323	ENSG00000114841	DNAH1	TRUE	TRUE
chr3	52332215	C	A	ENST00000420323	ENSG00000114841	DNAH1	TRUE	TRUE
chr3	52332225	C	T	ENST00000420323	ENSG00000114841	DNAH1	TRUE	TRUE
chr3	52332237	C	T	ENST00000420323	ENSG00000114841	DNAH1	TRUE	TRUE
chr3	52332255	A	T	ENST00000420323	ENSG00000114841	DNAH1	TRUE	TRUE
chr3	52332264	G	T	ENST00000420323	ENSG00000114841	DNAH1	TRUE	TRUE
chr3	52332281	C	A	ENST00000420323	ENSG00000114841	DNAH1	TRUE	TRUE
chr3	52332281	C	G	ENST00000420323	ENSG00000114841	DNAH1	TRUE	TRUE
chr3	52332286	T	A	ENST00000420323	ENSG00000114841	DNAH1	TRUE	TRUE
chr3	52332290	T	A	ENST00000420323	ENSG00000114841	DNAH1	TRUE	TRUE
chr3	52332290	T	G	ENST00000420323	ENSG00000114841	DNAH1	TRUE	TRUE
chr3	52332299	C	A	ENST00000420323	ENSG00000114841	DNAH1	TRUE	TRUE
chr3	52332315	C	T	ENST00000420323	ENSG00000114841	DNAH1	TRUE	TRUE
chr3	52332330	G	T	ENST00000420323	ENSG00000114841	DNAH1	TRUE	TRUE
chr3	52332333	C	T	ENST00000420323	ENSG00000114841	DNAH1	TRUE	TRUE
chr3	52332345	A	T	ENST00000420323	ENSG00000114841	DNAH1	TRUE	TRUE
chr3	52332351	A	T	ENST00000420323	ENSG00000114841	DNAH1	TRUE	TRUE
chr3	52332354	C	T	ENST00000420323	ENSG00000114841	DNAH1	TRUE	TRUE
chr3	52332358	G	A	ENST00000420323	ENSG00000114841	DNAH1	TRUE	TRUE
chr3	52332359	G	A	ENST00000420323	ENSG00000114841	DNAH1	TRUE	TRUE
chr3	52332384	A	T	ENST00000420323	ENSG00000114841	DNAH1	TRUE	TRUE
chr3	52332394	C	A	ENST00000420323	ENSG00000114841	DNAH1	TRUE	TRUE
chr3	52332395	G	A	ENST00000420323	ENSG00000114841	DNAH1	TRUE	FALSE
chr3	52332395	G	C	ENST00000420323	ENSG00000114841	DNAH1	TRUE	FALSE
chr3	52332395	G	T	ENST00000420323	ENSG00000114841	DNAH1	TRUE	FALSE
chr3	52332396	T	A	ENST00000420323	ENSG00000114841	DNAH1	TRUE	FALSE
chr3	52332396	T	C	ENST00000420323	ENSG00000114841	DNAH1	TRUE	FALSE
chr3	52332396	T	G	ENST00000420323	ENSG00000114841	DNAH1	TRUE	FALSE
chr3	52344488	A	C	ENST00000420323	ENSG00000114841	DNAH1	TRUE	FALSE
chr3	52344488	A	G	ENST00000420323	ENSG00000114841	DNAH1	TRUE	FALSE
chr3	52344488	A	T	ENST00000420323	ENSG00000114841	DNAH1	TRUE	FALSE
chr3	52344489	G	A	ENST00000420323	ENSG00000114841	DNAH1	TRUE	FALSE
chr3	52344489	G	C	ENST00000420323	ENSG00000114841	DNAH1	TRUE	FALSE
chr3	52344489	G	T	ENST00000420323	ENSG00000114841	DNAH1	TRUE	FALSE
chr3	52344497	G	T	ENST00000420323	ENSG00000114841	DNAH1	TRUE	TRUE
chr3	52344518	A	T	ENST00000420323	ENSG00000114841	DNAH1	TRUE	TRUE
chr3	52344521	G	T	ENST00000420323	ENSG00000114841	DNAH1	TRUE	TRUE
chr3	52344538	T	A	ENST00000420323	ENSG00000114841	DNAH1	TRUE	TRUE
chr3	52344538	T	G	ENST00000420323	ENSG00000114841	DNAH1	TRUE	TRUE
chr3	52344539	G	T	ENST00000420323	ENSG00000114841	DNAH1	TRUE	TRUE
chr3	52344554	A	T	ENST00000420323	ENSG00000114841	DNAH1	TRUE	TRUE
chr3	52344584	A	T	ENST00000420323	ENSG00000114841	DNAH1	TRUE	TRUE
chr3	52344590	G	T	ENST00000420323	ENSG00000114841	DNAH1	TRUE	TRUE
chr3	52344604	C	A	ENST00000420323	ENSG00000114841	DNAH1	TRUE	TRUE
chr3	52344604	C	G	ENST00000420323	ENSG00000114841	DNAH1	TRUE	TRUE
chr3	52344617	A	T	ENST00000420323	ENSG00000114841	DNAH1	TRUE	TRUE
chr3	52344620	A	T	ENST00000420323	ENSG00000114841	DNAH1	TRUE	TRUE
chr3	52344623	G	T	ENST00000420323	ENSG00000114841	DNAH1	TRUE	TRUE
chr3	52344626	G	T	ENST00000420323	ENSG00000114841	DNAH1	TRUE	TRUE
chr3	52344629	G	T	ENST00000420323	ENSG00000114841	DNAH1	TRUE	TRUE
chr3	52344632	C	T	ENST00000420323	ENSG00000114841	DNAH1	TRUE	TRUE
chr3	52344641	G	T	ENST00000420323	ENSG00000114841	DNAH1	TRUE	TRUE
chr3	52344644	C	T	ENST00000420323	ENSG00000114841	DNAH1	TRUE	TRUE
chr3	52344648	G	A	ENST00000420323	ENSG00000114841	DNAH1	TRUE	FALSE
chr3	52344648	G	C	ENST00000420323	ENSG00000114841	DNAH1	TRUE	FALSE
chr3	52344648	G	T	ENST00000420323	ENSG00000114841	DNAH1	TRUE	FALSE
chr3	52344649	T	A	ENST00000420323	ENSG00000114841	DNAH1	TRUE	FALSE
chr3	52344649	T	C	ENST00000420323	ENSG00000114841	DNAH1	TRUE	FALSE
chr3	52344649	T	G	ENST00000420323	ENSG00000114841	DNAH1	TRUE	FALSE
chr3	52345493	A	C	ENST00000420323	ENSG00000114841	DNAH1	TRUE	FALSE
chr3	52345493	A	G	ENST00000420323	ENSG00000114841	DNAH1	TRUE	FALSE
chr3	52345493	A	T	ENST00000420323	ENSG00000114841	DNAH1	TRUE	FALSE
chr3	52345494	G	A	ENST00000420323	ENSG00000114841	DNAH1	TRUE	FALSE
chr3	52345494	G	C	ENST00000420323	ENSG00000114841	DNAH1	TRUE	FALSE
chr3	52345494	G	T	ENST00000420323	ENSG00000114841	DNAH1	TRUE	FALSE
chr3	52345512	A	T	ENST00000420323	ENSG00000114841	DNAH1	TRUE	TRUE
chr3	52345517	C	A	ENST00000420323	ENSG00000114841	DNAH1	TRUE	TRUE
chr3	52345517	C	G	ENST00000420323	ENSG00000114841	DNAH1	TRUE	TRUE
chr3	52345525	G	A	ENST00000420323	ENSG00000114841	DNAH1	TRUE	TRUE
chr3	52345526	G	A	ENST00000420323	ENSG00000114841	DNAH1	TRUE	TRUE
chr3	52345527	G	T	ENST00000420323	ENSG00000114841	DNAH1	TRUE	TRUE
chr3	52345530	C	T	ENST00000420323	ENSG00000114841	DNAH1	TRUE	TRUE
chr3	52345533	A	T	ENST00000420323	ENSG00000114841	DNAH1	TRUE	TRUE
chr3	52345536	G	T	ENST00000420323	ENSG00000114841	DNAH1	TRUE	TRUE
chr3	52345572	G	T	ENST00000420323	ENSG00000114841	DNAH1	TRUE	TRUE
chr3	52345593	A	T	ENST00000420323	ENSG00000114841	DNAH1	TRUE	TRUE
chr3	52345605	G	T	ENST00000420323	ENSG00000114841	DNAH1	TRUE	TRUE
chr3	52345610	C	A	ENST00000420323	ENSG00000114841	DNAH1	TRUE	TRUE
chr3	52345614	A	T	ENST00000420323	ENSG00000114841	DNAH1	TRUE	TRUE
chr3	52345642	C	A	ENST00000420323	ENSG00000114841	DNAH1	TRUE	TRUE
chr3	52345653	A	T	ENST00000420323	ENSG00000114841	DNAH1	TRUE	TRUE
chr3	52345658	C	A	ENST00000420323	ENSG00000114841	DNAH1	TRUE	TRUE
chr3	52345658	C	G	ENST00000420323	ENSG00000114841	DNAH1	TRUE	TRUE
chr3	52345668	G	T	ENST00000420323	ENSG00000114841	DNAH1	TRUE	TRUE
chr3	52345671	G	T	ENST00000420323	ENSG00000114841	DNAH1	TRUE	TRUE
chr3	52345677	G	T	ENST00000420323	ENSG00000114841	DNAH1	TRUE	TRUE
chr3	52345680	C	T	ENST00000420323	ENSG00000114841	DNAH1	TRUE	TRUE
chr3	52345686	C	T	ENST00000420323	ENSG00000114841	DNAH1	TRUE	TRUE
chr3	52345690	C	A	ENST00000420323	ENSG00000114841	DNAH1	TRUE	TRUE
chr3	52345690	C	G	ENST00000420323	ENSG00000114841	DNAH1	TRUE	TRUE
chr3	52345692	C	T	ENST00000420323	ENSG00000114841	DNAH1	TRUE	TRUE
chr3	52345704	C	T	ENST00000420323	ENSG00000114841	DNAH1	TRUE	TRUE
chr3	52345707	G	A	ENST00000420323	ENSG00000114841	DNAH1	TRUE	FALSE
chr3	52345707	G	C	ENST00000420323	ENSG00000114841	DNAH1	TRUE	FALSE
chr3	52345707	G	T	ENST00000420323	ENSG00000114841	DNAH1	TRUE	FALSE
chr3	52345708	T	A	ENST00000420323	ENSG00000114841	DNAH1	TRUE	FALSE
chr3	52345708	T	C	ENST00000420323	ENSG00000114841	DNAH1	TRUE	FALSE
chr3	52345708	T	G	ENST00000420323	ENSG00000114841	DNAH1	TRUE	FALSE
chr3	52346470	A	C	ENST00000420323	ENSG00000114841	DNAH1	TRUE	FALSE
chr3	52346470	A	G	ENST00000420323	ENSG00000114841	DNAH1	TRUE	FALSE
chr3	52346470	A	T	ENST00000420323	ENSG00000114841	DNAH1	TRUE	FALSE
chr3	52346471	G	A	ENST00000420323	ENSG00000114841	DNAH1	TRUE	FALSE
chr3	52346471	G	C	ENST00000420323	ENSG00000114841	DNAH1	TRUE	FALSE
chr3	52346471	G	T	ENST00000420323	ENSG00000114841	DNAH1	TRUE	FALSE
chr3	52346475	C	T	ENST00000420323	ENSG00000114841	DNAH1	TRUE	TRUE
chr3	52346487	A	T	ENST00000420323	ENSG00000114841	DNAH1	TRUE	TRUE
chr3	52346497	G	A	ENST00000420323	ENSG00000114841	DNAH1	TRUE	TRUE
chr3	52346498	G	A	ENST00000420323	ENSG00000114841	DNAH1	TRUE	TRUE
chr3	52346506	C	A	ENST00000420323	ENSG00000114841	DNAH1	TRUE	TRUE
chr3	52346511	A	T	ENST00000420323	ENSG00000114841	DNAH1	TRUE	TRUE
chr3	52346547	A	T	ENST00000420323	ENSG00000114841	DNAH1	TRUE	TRUE
chr3	52346554	G	A	ENST00000420323	ENSG00000114841	DNAH1	TRUE	TRUE
chr3	52346555	G	A	ENST00000420323	ENSG00000114841	DNAH1	TRUE	TRUE
chr3	52346558	C	A	ENST00000420323	ENSG00000114841	DNAH1	TRUE	TRUE
chr3	52346558	C	G	ENST00000420323	ENSG00000114841	DNAH1	TRUE	TRUE
chr3	52346567	C	A	ENST00000420323	ENSG00000114841	DNAH1	TRUE	TRUE
chr3	52346567	C	G	ENST00000420323	ENSG00000114841	DNAH1	TRUE	TRUE
chr3	52346568	G	T	ENST00000420323	ENSG00000114841	DNAH1	TRUE	TRUE
chr3	52346578	G	A	ENST00000420323	ENSG00000114841	DNAH1	TRUE	TRUE
chr3	52346579	G	A	ENST00000420323	ENSG00000114841	DNAH1	TRUE	TRUE
chr3	52346580	G	T	ENST00000420323	ENSG00000114841	DNAH1	TRUE	TRUE
chr3	52346588	C	A	ENST00000420323	ENSG00000114841	DNAH1	TRUE	TRUE
chr3	52346588	C	G	ENST00000420323	ENSG00000114841	DNAH1	TRUE	TRUE
chr3	52346598	A	T	ENST00000420323	ENSG00000114841	DNAH1	TRUE	TRUE
chr3	52346607	A	T	ENST00000420323	ENSG00000114841	DNAH1	TRUE	TRUE
chr3	52346616	G	T	ENST00000420323	ENSG00000114841	DNAH1	TRUE	TRUE
chr3	52346625	A	T	ENST00000420323	ENSG00000114841	DNAH1	TRUE	TRUE
chr3	52346630	C	A	ENST00000420323	ENSG00000114841	DNAH1	TRUE	TRUE
chr3	52346630	C	G	ENST00000420323	ENSG00000114841	DNAH1	TRUE	TRUE
chr3	52346637	C	T	ENST00000420323	ENSG00000114841	DNAH1	TRUE	TRUE
chr3	52346661	C	T	ENST00000420323	ENSG00000114841	DNAH1	TRUE	TRUE
chr3	52346668	C	A	ENST00000420323	ENSG00000114841	DNAH1	TRUE	TRUE
chr3	52346668	C	G	ENST00000420323	ENSG00000114841	DNAH1	TRUE	TRUE
chr3	52346683	C	A	ENST00000420323	ENSG00000114841	DNAH1	TRUE	TRUE
chr3	52346683	C	G	ENST00000420323	ENSG00000114841	DNAH1	TRUE	TRUE
chr3	52346685	C	T	ENST00000420323	ENSG00000114841	DNAH1	TRUE	TRUE
chr3	52346705	T	A	ENST00000420323	ENSG00000114841	DNAH1	TRUE	TRUE
chr3	52346708	C	A	ENST00000420323	ENSG00000114841	DNAH1	TRUE	TRUE
chr3	52346723	C	A	ENST00000420323	ENSG00000114841	DNAH1	TRUE	TRUE
chr3	52346740	G	A	ENST00000420323	ENSG00000114841	DNAH1	TRUE	TRUE
chr3	52346741	G	A	ENST00000420323	ENSG00000114841	DNAH1	TRUE	TRUE
chr3	52346752	T	A	ENST00000420323	ENSG00000114841	DNAH1	TRUE	TRUE
chr3	52346752	T	G	ENST00000420323	ENSG00000114841	DNAH1	TRUE	TRUE
chr3	52346768	C	A	ENST00000420323	ENSG00000114841	DNAH1	TRUE	TRUE
chr3	52346768	C	G	ENST00000420323	ENSG00000114841	DNAH1	TRUE	TRUE
chr3	52346771	G	A	ENST00000420323	ENSG00000114841	DNAH1	TRUE	FALSE
chr3	52346771	G	C	ENST00000420323	ENSG00000114841	DNAH1	TRUE	FALSE
chr3	52346771	G	T	ENST00000420323	ENSG00000114841	DNAH1	TRUE	FALSE
chr3	52346772	T	A	ENST00000420323	ENSG00000114841	DNAH1	TRUE	FALSE
chr3	52346772	T	C	ENST00000420323	ENSG00000114841	DNAH1	TRUE	FALSE
chr3	52346772	T	G	ENST00000420323	ENSG00000114841	DNAH1	TRUE	FALSE
chr3	52347822	A	C	ENST00000420323	ENSG00000114841	DNAH1	TRUE	FALSE
chr3	52347822	A	G	ENST00000420323	ENSG00000114841	DNAH1	TRUE	FALSE
chr3	52347822	A	T	ENST00000420323	ENSG00000114841	DNAH1	TRUE	FALSE
chr3	52347823	G	A	ENST00000420323	ENSG00000114841	DNAH1	TRUE	FALSE
chr3	52347823	G	C	ENST00000420323	ENSG00000114841	DNAH1	TRUE	FALSE
chr3	52347823	G	T	ENST00000420323	ENSG00000114841	DNAH1	TRUE	FALSE
chr3	52347831	A	T	ENST00000420323	ENSG00000114841	DNAH1	TRUE	TRUE
chr3	52347884	T	A	ENST00000420323	ENSG00000114841	DNAH1	TRUE	TRUE
chr3	52347884	T	G	ENST00000420323	ENSG00000114841	DNAH1	TRUE	TRUE
chr3	52347897	G	T	ENST00000420323	ENSG00000114841	DNAH1	TRUE	TRUE
chr3	52347900	C	T	ENST00000420323	ENSG00000114841	DNAH1	TRUE	TRUE
chr3	52347906	G	T	ENST00000420323	ENSG00000114841	DNAH1	TRUE	TRUE
chr3	52347933	A	T	ENST00000420323	ENSG00000114841	DNAH1	TRUE	TRUE
chr3	52347963	C	T	ENST00000420323	ENSG00000114841	DNAH1	TRUE	TRUE
chr3	52347969	G	T	ENST00000420323	ENSG00000114841	DNAH1	TRUE	TRUE
chr3	52347972	A	T	ENST00000420323	ENSG00000114841	DNAH1	TRUE	TRUE
chr3	52347975	G	A	ENST00000420323	ENSG00000114841	DNAH1	TRUE	FALSE
chr3	52347975	G	C	ENST00000420323	ENSG00000114841	DNAH1	TRUE	FALSE
chr3	52347975	G	T	ENST00000420323	ENSG00000114841	DNAH1	TRUE	FALSE
chr3	52347976	T	A	ENST00000420323	ENSG00000114841	DNAH1	TRUE	FALSE
chr3	52347976	T	C	ENST00000420323	ENSG00000114841	DNAH1	FALSE	FALSE
chr3	52347976	T	G	ENST00000420323	ENSG00000114841	DNAH1	TRUE	FALSE
chr3	52348886	A	C	ENST00000420323	ENSG00000114841	DNAH1	TRUE	FALSE
chr3	52348886	A	G	ENST00000420323	ENSG00000114841	DNAH1	TRUE	FALSE
chr3	52348886	A	T	ENST00000420323	ENSG00000114841	DNAH1	TRUE	FALSE
chr3	52348887	G	A	ENST00000420323	ENSG00000114841	DNAH1	TRUE	FALSE
chr3	52348887	G	C	ENST00000420323	ENSG00000114841	DNAH1	TRUE	FALSE
chr3	52348887	G	T	ENST00000420323	ENSG00000114841	DNAH1	TRUE	FALSE
chr3	52348897	G	T	ENST00000420323	ENSG00000114841	DNAH1	TRUE	TRUE
chr3	52348930	G	T	ENST00000420323	ENSG00000114841	DNAH1	TRUE	TRUE
chr3	52348948	G	T	ENST00000420323	ENSG00000114841	DNAH1	TRUE	TRUE
chr3	52348960	G	T	ENST00000420323	ENSG00000114841	DNAH1	TRUE	TRUE
chr3	52348963	G	T	ENST00000420323	ENSG00000114841	DNAH1	TRUE	TRUE
chr3	52348996	A	T	ENST00000420323	ENSG00000114841	DNAH1	TRUE	TRUE
chr3	52349014	C	T	ENST00000420323	ENSG00000114841	DNAH1	TRUE	TRUE
chr3	52349022	C	A	ENST00000420323	ENSG00000114841	DNAH1	TRUE	TRUE
chr3	52349022	C	G	ENST00000420323	ENSG00000114841	DNAH1	TRUE	TRUE
chr3	52349026	A	T	ENST00000420323	ENSG00000114841	DNAH1	TRUE	TRUE
chr3	52349029	G	T	ENST00000420323	ENSG00000114841	DNAH1	TRUE	TRUE
chr3	52349034	C	A	ENST00000420323	ENSG00000114841	DNAH1	TRUE	TRUE
chr3	52349034	C	G	ENST00000420323	ENSG00000114841	DNAH1	TRUE	TRUE
chr3	52349035	C	T	ENST00000420323	ENSG00000114841	DNAH1	TRUE	TRUE
chr3	52349038	A	T	ENST00000420323	ENSG00000114841	DNAH1	TRUE	TRUE
chr3	52349043	C	A	ENST00000420323	ENSG00000114841	DNAH1	TRUE	TRUE
chr3	52349043	C	G	ENST00000420323	ENSG00000114841	DNAH1	TRUE	TRUE
chr3	52349047	G	T	ENST00000420323	ENSG00000114841	DNAH1	TRUE	TRUE
chr3	52349080	A	T	ENST00000420323	ENSG00000114841	DNAH1	TRUE	TRUE
chr3	52349082	G	A	ENST00000420323	ENSG00000114841	DNAH1	TRUE	FALSE
chr3	52349082	G	C	ENST00000420323	ENSG00000114841	DNAH1	TRUE	FALSE
chr3	52349082	G	T	ENST00000420323	ENSG00000114841	DNAH1	TRUE	FALSE
chr3	52349083	T	A	ENST00000420323	ENSG00000114841	DNAH1	TRUE	FALSE
chr3	52349083	T	C	ENST00000420323	ENSG00000114841	DNAH1	TRUE	FALSE
chr3	52349083	T	G	ENST00000420323	ENSG00000114841	DNAH1	TRUE	FALSE
chr3	52349193	A	C	ENST00000420323	ENSG00000114841	DNAH1	TRUE	FALSE
chr3	52349193	A	G	ENST00000420323	ENSG00000114841	DNAH1	TRUE	FALSE
chr3	52349193	A	T	ENST00000420323	ENSG00000114841	DNAH1	TRUE	FALSE
chr3	52349194	G	A	ENST00000420323	ENSG00000114841	DNAH1	TRUE	FALSE
chr3	52349194	G	C	ENST00000420323	ENSG00000114841	DNAH1	TRUE	FALSE
chr3	52349194	G	T	ENST00000420323	ENSG00000114841	DNAH1	TRUE	FALSE
chr3	52349201	C	A	ENST00000420323	ENSG00000114841	DNAH1	TRUE	TRUE
chr3	52349201	C	G	ENST00000420323	ENSG00000114841	DNAH1	TRUE	TRUE
chr3	52349202	C	T	ENST00000420323	ENSG00000114841	DNAH1	TRUE	TRUE
chr3	52349208	C	T	ENST00000420323	ENSG00000114841	DNAH1	TRUE	TRUE
chr3	52349218	T	A	ENST00000420323	ENSG00000114841	DNAH1	TRUE	TRUE
chr3	52349223	C	T	ENST00000420323	ENSG00000114841	DNAH1	TRUE	TRUE
chr3	52349226	G	T	ENST00000420323	ENSG00000114841	DNAH1	TRUE	TRUE
chr3	52349235	G	T	ENST00000420323	ENSG00000114841	DNAH1	TRUE	TRUE
chr3	52349259	G	T	ENST00000420323	ENSG00000114841	DNAH1	TRUE	TRUE
chr3	52349262	A	T	ENST00000420323	ENSG00000114841	DNAH1	TRUE	TRUE
chr3	52349265	G	T	ENST00000420323	ENSG00000114841	DNAH1	TRUE	TRUE
chr3	52349281	C	A	ENST00000420323	ENSG00000114841	DNAH1	TRUE	TRUE
chr3	52349315	C	A	ENST00000420323	ENSG00000114841	DNAH1	TRUE	TRUE
chr3	52349315	C	G	ENST00000420323	ENSG00000114841	DNAH1	TRUE	TRUE
chr3	52349334	A	T	ENST00000420323	ENSG00000114841	DNAH1	TRUE	TRUE
chr3	52349337	C	T	ENST00000420323	ENSG00000114841	DNAH1	TRUE	TRUE
chr3	52349349	A	T	ENST00000420323	ENSG00000114841	DNAH1	TRUE	TRUE
chr3	52349352	A	T	ENST00000420323	ENSG00000114841	DNAH1	TRUE	TRUE
chr3	52349358	A	T	ENST00000420323	ENSG00000114841	DNAH1	TRUE	TRUE
chr3	52349394	A	T	ENST00000420323	ENSG00000114841	DNAH1	TRUE	TRUE
chr3	52349406	A	T	ENST00000420323	ENSG00000114841	DNAH1	TRUE	TRUE
chr3	52349409	G	T	ENST00000420323	ENSG00000114841	DNAH1	TRUE	TRUE
chr3	52349421	G	A	ENST00000420323	ENSG00000114841	DNAH1	TRUE	FALSE
chr3	52349421	G	C	ENST00000420323	ENSG00000114841	DNAH1	TRUE	FALSE
chr3	52349421	G	T	ENST00000420323	ENSG00000114841	DNAH1	TRUE	FALSE
chr3	52349422	T	A	ENST00000420323	ENSG00000114841	DNAH1	TRUE	FALSE
chr3	52349422	T	C	ENST00000420323	ENSG00000114841	DNAH1	TRUE	FALSE
chr3	52349422	T	G	ENST00000420323	ENSG00000114841	DNAH1	TRUE	FALSE
chr3	52349987	A	C	ENST00000420323	ENSG00000114841	DNAH1	TRUE	FALSE
chr3	52349987	A	G	ENST00000420323	ENSG00000114841	DNAH1	TRUE	FALSE
chr3	52349987	A	T	ENST00000420323	ENSG00000114841	DNAH1	TRUE	FALSE
chr3	52349988	G	A	ENST00000420323	ENSG00000114841	DNAH1	TRUE	FALSE
chr3	52349988	G	C	ENST00000420323	ENSG00000114841	DNAH1	TRUE	FALSE
chr3	52349988	G	T	ENST00000420323	ENSG00000114841	DNAH1	TRUE	FALSE
chr3	52349994	C	A	ENST00000420323	ENSG00000114841	DNAH1	TRUE	TRUE
chr3	52349995	G	T	ENST00000420323	ENSG00000114841	DNAH1	TRUE	TRUE
chr3	52349998	G	T	ENST00000420323	ENSG00000114841	DNAH1	TRUE	TRUE
chr3	52350019	A	T	ENST00000420323	ENSG00000114841	DNAH1	TRUE	TRUE
chr3	52350027	T	A	ENST00000420323	ENSG00000114841	DNAH1	TRUE	TRUE
chr3	52350027	T	G	ENST00000420323	ENSG00000114841	DNAH1	TRUE	TRUE
chr3	52350028	G	T	ENST00000420323	ENSG00000114841	DNAH1	TRUE	TRUE
chr3	52350031	A	T	ENST00000420323	ENSG00000114841	DNAH1	TRUE	TRUE
chr3	52350046	G	T	ENST00000420323	ENSG00000114841	DNAH1	TRUE	TRUE
chr3	52350049	G	T	ENST00000420323	ENSG00000114841	DNAH1	TRUE	TRUE
chr3	52350058	G	T	ENST00000420323	ENSG00000114841	DNAH1	TRUE	TRUE
chr3	52350064	C	T	ENST00000420323	ENSG00000114841	DNAH1	TRUE	TRUE
chr3	52350067	G	T	ENST00000420323	ENSG00000114841	DNAH1	TRUE	TRUE
chr3	52350071	G	A	ENST00000420323	ENSG00000114841	DNAH1	TRUE	TRUE
chr3	52350072	G	A	ENST00000420323	ENSG00000114841	DNAH1	TRUE	TRUE
chr3	52350076	A	T	ENST00000420323	ENSG00000114841	DNAH1	TRUE	TRUE
chr3	52350088	G	T	ENST00000420323	ENSG00000114841	DNAH1	TRUE	TRUE
chr3	52350106	G	T	ENST00000420323	ENSG00000114841	DNAH1	TRUE	TRUE
chr3	52350109	G	A	ENST00000420323	ENSG00000114841	DNAH1	TRUE	FALSE
chr3	52350109	G	C	ENST00000420323	ENSG00000114841	DNAH1	TRUE	FALSE
chr3	52350109	G	T	ENST00000420323	ENSG00000114841	DNAH1	TRUE	FALSE
chr3	52350110	T	A	ENST00000420323	ENSG00000114841	DNAH1	TRUE	FALSE
chr3	52350110	T	C	ENST00000420323	ENSG00000114841	DNAH1	TRUE	FALSE
chr3	52350110	T	G	ENST00000420323	ENSG00000114841	DNAH1	TRUE	FALSE
chr3	52350506	A	C	ENST00000420323	ENSG00000114841	DNAH1	TRUE	FALSE
chr3	52350506	A	G	ENST00000420323	ENSG00000114841	DNAH1	TRUE	FALSE
chr3	52350506	A	T	ENST00000420323	ENSG00000114841	DNAH1	TRUE	FALSE
chr3	52350507	G	A	ENST00000420323	ENSG00000114841	DNAH1	TRUE	FALSE
chr3	52350507	G	C	ENST00000420323	ENSG00000114841	DNAH1	TRUE	FALSE
chr3	52350507	G	T	ENST00000420323	ENSG00000114841	DNAH1	TRUE	FALSE
chr3	52350508	G	T	ENST00000420323	ENSG00000114841	DNAH1	TRUE	TRUE
chr3	52350520	A	T	ENST00000420323	ENSG00000114841	DNAH1	TRUE	TRUE
chr3	52350537	C	A	ENST00000420323	ENSG00000114841	DNAH1	TRUE	TRUE
chr3	52350537	C	G	ENST00000420323	ENSG00000114841	DNAH1	TRUE	TRUE
chr3	52350538	C	T	ENST00000420323	ENSG00000114841	DNAH1	TRUE	TRUE
chr3	52350550	G	T	ENST00000420323	ENSG00000114841	DNAH1	TRUE	TRUE
chr3	52350561	C	A	ENST00000420323	ENSG00000114841	DNAH1	TRUE	TRUE
chr3	52350561	C	G	ENST00000420323	ENSG00000114841	DNAH1	TRUE	TRUE
chr3	52350572	C	A	ENST00000420323	ENSG00000114841	DNAH1	TRUE	TRUE
chr3	52350572	C	G	ENST00000420323	ENSG00000114841	DNAH1	TRUE	TRUE
chr3	52350589	A	T	ENST00000420323	ENSG00000114841	DNAH1	TRUE	TRUE
chr3	52350591	G	A	ENST00000420323	ENSG00000114841	DNAH1	TRUE	FALSE
chr3	52350591	G	C	ENST00000420323	ENSG00000114841	DNAH1	TRUE	FALSE
chr3	52350591	G	T	ENST00000420323	ENSG00000114841	DNAH1	TRUE	FALSE
chr3	52350592	T	A	ENST00000420323	ENSG00000114841	DNAH1	TRUE	FALSE
chr3	52350592	T	C	ENST00000420323	ENSG00000114841	DNAH1	TRUE	FALSE
chr3	52350592	T	G	ENST00000420323	ENSG00000114841	DNAH1	TRUE	FALSE
chr3	52351960	A	C	ENST00000420323	ENSG00000114841	DNAH1	TRUE	FALSE
chr3	52351960	A	G	ENST00000420323	ENSG00000114841	DNAH1	TRUE	FALSE
chr3	52351960	A	T	ENST00000420323	ENSG00000114841	DNAH1	TRUE	FALSE
chr3	52351961	G	A	ENST00000420323	ENSG00000114841	DNAH1	TRUE	FALSE
chr3	52351961	G	C	ENST00000420323	ENSG00000114841	DNAH1	TRUE	FALSE
chr3	52351961	G	T	ENST00000420323	ENSG00000114841	DNAH1	TRUE	FALSE
chr3	52351964	G	A	ENST00000420323	ENSG00000114841	DNAH1	TRUE	TRUE
chr3	52351965	G	A	ENST00000420323	ENSG00000114841	DNAH1	TRUE	TRUE
chr3	52351979	G	A	ENST00000420323	ENSG00000114841	DNAH1	TRUE	TRUE
chr3	52351980	G	A	ENST00000420323	ENSG00000114841	DNAH1	TRUE	TRUE
chr3	52351987	A	T	ENST00000420323	ENSG00000114841	DNAH1	TRUE	TRUE
chr3	52351999	C	T	ENST00000420323	ENSG00000114841	DNAH1	TRUE	TRUE
chr3	52352005	G	T	ENST00000420323	ENSG00000114841	DNAH1	TRUE	TRUE
chr3	52352014	C	T	ENST00000420323	ENSG00000114841	DNAH1	TRUE	TRUE
chr3	52352017	C	T	ENST00000420323	ENSG00000114841	DNAH1	TRUE	TRUE
chr3	52352020	C	T	ENST00000420323	ENSG00000114841	DNAH1	TRUE	TRUE
chr3	52352029	G	T	ENST00000420323	ENSG00000114841	DNAH1	TRUE	TRUE
chr3	52352035	G	T	ENST00000420323	ENSG00000114841	DNAH1	TRUE	TRUE
chr3	52352038	G	T	ENST00000420323	ENSG00000114841	DNAH1	TRUE	TRUE
chr3	52352041	A	T	ENST00000420323	ENSG00000114841	DNAH1	TRUE	TRUE
chr3	52352050	A	T	ENST00000420323	ENSG00000114841	DNAH1	TRUE	TRUE
chr3	52352056	C	T	ENST00000420323	ENSG00000114841	DNAH1	TRUE	TRUE
chr3	52352068	C	T	ENST00000420323	ENSG00000114841	DNAH1	TRUE	TRUE
chr3	52352080	C	T	ENST00000420323	ENSG00000114841	DNAH1	TRUE	TRUE
chr3	52352083	G	T	ENST00000420323	ENSG00000114841	DNAH1	TRUE	TRUE
chr3	52352086	A	T	ENST00000420323	ENSG00000114841	DNAH1	TRUE	TRUE
chr3	52352092	G	T	ENST00000420323	ENSG00000114841	DNAH1	TRUE	TRUE
chr3	52352101	C	T	ENST00000420323	ENSG00000114841	DNAH1	TRUE	TRUE
chr3	52352104	G	A	ENST00000420323	ENSG00000114841	DNAH1	TRUE	FALSE
chr3	52352104	G	C	ENST00000420323	ENSG00000114841	DNAH1	TRUE	FALSE
chr3	52352104	G	T	ENST00000420323	ENSG00000114841	DNAH1	TRUE	FALSE
chr3	52352105	T	A	ENST00000420323	ENSG00000114841	DNAH1	TRUE	FALSE
chr3	52352105	T	C	ENST00000420323	ENSG00000114841	DNAH1	TRUE	FALSE
chr3	52352105	T	G	ENST00000420323	ENSG00000114841	DNAH1	TRUE	FALSE
chr3	52352550	A	C	ENST00000420323	ENSG00000114841	DNAH1	TRUE	FALSE
chr3	52352550	A	G	ENST00000420323	ENSG00000114841	DNAH1	TRUE	FALSE
chr3	52352550	A	T	ENST00000420323	ENSG00000114841	DNAH1	TRUE	FALSE
chr3	52352551	G	A	ENST00000420323	ENSG00000114841	DNAH1	TRUE	FALSE
chr3	52352551	G	C	ENST00000420323	ENSG00000114841	DNAH1	TRUE	FALSE
chr3	52352551	G	T	ENST00000420323	ENSG00000114841	DNAH1	TRUE	FALSE
chr3	52352582	G	T	ENST00000420323	ENSG00000114841	DNAH1	TRUE	TRUE
chr3	52352589	C	A	ENST00000420323	ENSG00000114841	DNAH1	TRUE	TRUE
chr3	52352589	C	G	ENST00000420323	ENSG00000114841	DNAH1	TRUE	TRUE
chr3	52352600	G	T	ENST00000420323	ENSG00000114841	DNAH1	TRUE	TRUE
chr3	52352612	G	T	ENST00000420323	ENSG00000114841	DNAH1	TRUE	TRUE
chr3	52352627	A	T	ENST00000420323	ENSG00000114841	DNAH1	TRUE	TRUE
chr3	52352630	A	T	ENST00000420323	ENSG00000114841	DNAH1	TRUE	TRUE
chr3	52352633	C	T	ENST00000420323	ENSG00000114841	DNAH1	TRUE	TRUE
chr3	52352639	A	T	ENST00000420323	ENSG00000114841	DNAH1	TRUE	TRUE
chr3	52352647	C	A	ENST00000420323	ENSG00000114841	DNAH1	TRUE	TRUE
chr3	52352648	C	T	ENST00000420323	ENSG00000114841	DNAH1	TRUE	TRUE
chr3	52352651	C	T	ENST00000420323	ENSG00000114841	DNAH1	TRUE	TRUE
chr3	52352668	C	A	ENST00000420323	ENSG00000114841	DNAH1	TRUE	TRUE
chr3	52352668	C	G	ENST00000420323	ENSG00000114841	DNAH1	TRUE	TRUE
chr3	52352678	G	T	ENST00000420323	ENSG00000114841	DNAH1	TRUE	TRUE
chr3	52352694	T	A	ENST00000420323	ENSG00000114841	DNAH1	TRUE	TRUE
chr3	52352708	G	A	ENST00000420323	ENSG00000114841	DNAH1	TRUE	FALSE
chr3	52352708	G	C	ENST00000420323	ENSG00000114841	DNAH1	TRUE	FALSE
chr3	52352708	G	T	ENST00000420323	ENSG00000114841	DNAH1	TRUE	FALSE
chr3	52352709	T	A	ENST00000420323	ENSG00000114841	DNAH1	TRUE	FALSE
chr3	52352709	T	C	ENST00000420323	ENSG00000114841	DNAH1	TRUE	FALSE
chr3	52352709	T	G	ENST00000420323	ENSG00000114841	DNAH1	TRUE	FALSE
chr3	52353101	A	C	ENST00000420323	ENSG00000114841	DNAH1	TRUE	FALSE
chr3	52353101	A	G	ENST00000420323	ENSG00000114841	DNAH1	TRUE	FALSE
chr3	52353101	A	T	ENST00000420323	ENSG00000114841	DNAH1	TRUE	FALSE
chr3	52353102	G	A	ENST00000420323	ENSG00000114841	DNAH1	TRUE	FALSE
chr3	52353102	G	C	ENST00000420323	ENSG00000114841	DNAH1	TRUE	FALSE
chr3	52353102	G	T	ENST00000420323	ENSG00000114841	DNAH1	TRUE	FALSE
chr3	52353105	T	A	ENST00000420323	ENSG00000114841	DNAH1	TRUE	TRUE
chr3	52353105	T	G	ENST00000420323	ENSG00000114841	DNAH1	TRUE	TRUE
chr3	52353109	A	T	ENST00000420323	ENSG00000114841	DNAH1	TRUE	TRUE
chr3	52353127	A	T	ENST00000420323	ENSG00000114841	DNAH1	TRUE	TRUE
chr3	52353130	G	T	ENST00000420323	ENSG00000114841	DNAH1	TRUE	TRUE
chr3	52353136	C	T	ENST00000420323	ENSG00000114841	DNAH1	TRUE	TRUE
chr3	52353144	C	A	ENST00000420323	ENSG00000114841	DNAH1	TRUE	TRUE
chr3	52353144	C	G	ENST00000420323	ENSG00000114841	DNAH1	TRUE	TRUE
chr3	52353155	G	A	ENST00000420323	ENSG00000114841	DNAH1	TRUE	TRUE
chr3	52353156	G	A	ENST00000420323	ENSG00000114841	DNAH1	TRUE	TRUE
chr3	52353173	G	A	ENST00000420323	ENSG00000114841	DNAH1	TRUE	TRUE
chr3	52353174	G	A	ENST00000420323	ENSG00000114841	DNAH1	TRUE	TRUE
chr3	52353182	G	A	ENST00000420323	ENSG00000114841	DNAH1	TRUE	TRUE
chr3	52353183	G	A	ENST00000420323	ENSG00000114841	DNAH1	TRUE	TRUE
chr3	52353185	C	A	ENST00000420323	ENSG00000114841	DNAH1	TRUE	TRUE
chr3	52353187	G	T	ENST00000420323	ENSG00000114841	DNAH1	TRUE	TRUE
chr3	52353194	G	A	ENST00000420323	ENSG00000114841	DNAH1	TRUE	TRUE
chr3	52353195	G	A	ENST00000420323	ENSG00000114841	DNAH1	TRUE	TRUE
chr3	52353226	G	T	ENST00000420323	ENSG00000114841	DNAH1	TRUE	TRUE
chr3	52353229	C	T	ENST00000420323	ENSG00000114841	DNAH1	TRUE	TRUE
chr3	52353235	G	T	ENST00000420323	ENSG00000114841	DNAH1	TRUE	TRUE
chr3	52353238	A	T	ENST00000420323	ENSG00000114841	DNAH1	TRUE	TRUE
chr3	52353250	G	T	ENST00000420323	ENSG00000114841	DNAH1	TRUE	TRUE
chr3	52353259	A	T	ENST00000420323	ENSG00000114841	DNAH1	TRUE	TRUE
chr3	52353271	A	T	ENST00000420323	ENSG00000114841	DNAH1	TRUE	TRUE
chr3	52353276	C	A	ENST00000420323	ENSG00000114841	DNAH1	TRUE	TRUE
chr3	52353280	A	T	ENST00000420323	ENSG00000114841	DNAH1	TRUE	TRUE
chr3	52353283	C	T	ENST00000420323	ENSG00000114841	DNAH1	TRUE	TRUE
chr3	52353289	A	T	ENST00000420323	ENSG00000114841	DNAH1	TRUE	TRUE
chr3	52353302	G	A	ENST00000420323	ENSG00000114841	DNAH1	TRUE	FALSE
chr3	52353302	G	C	ENST00000420323	ENSG00000114841	DNAH1	TRUE	FALSE
chr3	52353302	G	T	ENST00000420323	ENSG00000114841	DNAH1	TRUE	FALSE
chr3	52353303	T	A	ENST00000420323	ENSG00000114841	DNAH1	TRUE	FALSE
chr3	52353303	T	C	ENST00000420323	ENSG00000114841	DNAH1	TRUE	FALSE
chr3	52353303	T	G	ENST00000420323	ENSG00000114841	DNAH1	TRUE	FALSE
chr3	52353378	A	C	ENST00000420323	ENSG00000114841	DNAH1	TRUE	FALSE
chr3	52353378	A	G	ENST00000420323	ENSG00000114841	DNAH1	TRUE	FALSE
chr3	52353378	A	T	ENST00000420323	ENSG00000114841	DNAH1	TRUE	FALSE
chr3	52353379	G	A	ENST00000420323	ENSG00000114841	DNAH1	TRUE	FALSE
chr3	52353379	G	C	ENST00000420323	ENSG00000114841	DNAH1	TRUE	FALSE
chr3	52353379	G	T	ENST00000420323	ENSG00000114841	DNAH1	TRUE	FALSE
chr3	52353384	C	A	ENST00000420323	ENSG00000114841	DNAH1	TRUE	TRUE
chr3	52353385	C	T	ENST00000420323	ENSG00000114841	DNAH1	TRUE	TRUE
chr3	52353388	G	T	ENST00000420323	ENSG00000114841	DNAH1	TRUE	TRUE
chr3	52353398	T	A	ENST00000420323	ENSG00000114841	DNAH1	TRUE	TRUE
chr3	52353418	G	T	ENST00000420323	ENSG00000114841	DNAH1	TRUE	TRUE
chr3	52353421	G	T	ENST00000420323	ENSG00000114841	DNAH1	TRUE	TRUE
chr3	52353427	A	T	ENST00000420323	ENSG00000114841	DNAH1	TRUE	TRUE
chr3	52353435	C	A	ENST00000420323	ENSG00000114841	DNAH1	TRUE	TRUE
chr3	52353435	C	G	ENST00000420323	ENSG00000114841	DNAH1	TRUE	TRUE
chr3	52353448	C	T	ENST00000420323	ENSG00000114841	DNAH1	TRUE	TRUE
chr3	52353485	G	A	ENST00000420323	ENSG00000114841	DNAH1	TRUE	TRUE
chr3	52353486	G	A	ENST00000420323	ENSG00000114841	DNAH1	TRUE	TRUE
chr3	52353487	G	T	ENST00000420323	ENSG00000114841	DNAH1	TRUE	TRUE
chr3	52353502	C	T	ENST00000420323	ENSG00000114841	DNAH1	TRUE	TRUE
chr3	52353526	A	T	ENST00000420323	ENSG00000114841	DNAH1	TRUE	TRUE
chr3	52353552	C	A	ENST00000420323	ENSG00000114841	DNAH1	TRUE	TRUE
chr3	52353556	G	T	ENST00000420323	ENSG00000114841	DNAH1	TRUE	TRUE
chr3	52353568	C	T	ENST00000420323	ENSG00000114841	DNAH1	TRUE	TRUE
chr3	52353580	G	T	ENST00000420323	ENSG00000114841	DNAH1	TRUE	TRUE
chr3	52353592	A	T	ENST00000420323	ENSG00000114841	DNAH1	TRUE	TRUE
chr3	52353601	G	T	ENST00000420323	ENSG00000114841	DNAH1	TRUE	TRUE
chr3	52353613	A	T	ENST00000420323	ENSG00000114841	DNAH1	TRUE	TRUE
chr3	52353616	G	T	ENST00000420323	ENSG00000114841	DNAH1	TRUE	TRUE
chr3	52353621	C	A	ENST00000420323	ENSG00000114841	DNAH1	TRUE	TRUE
chr3	52353621	C	G	ENST00000420323	ENSG00000114841	DNAH1	TRUE	TRUE
chr3	52353628	G	T	ENST00000420323	ENSG00000114841	DNAH1	TRUE	TRUE
chr3	52353631	C	T	ENST00000420323	ENSG00000114841	DNAH1	TRUE	TRUE
chr3	52353634	G	A	ENST00000420323	ENSG00000114841	DNAH1	TRUE	FALSE
chr3	52353634	G	C	ENST00000420323	ENSG00000114841	DNAH1	TRUE	FALSE
chr3	52353634	G	T	ENST00000420323	ENSG00000114841	DNAH1	TRUE	FALSE
chr3	52353635	T	A	ENST00000420323	ENSG00000114841	DNAH1	TRUE	FALSE
chr3	52353635	T	C	ENST00000420323	ENSG00000114841	DNAH1	FALSE	FALSE
chr3	52353635	T	G	ENST00000420323	ENSG00000114841	DNAH1	TRUE	FALSE
chr3	52354841	A	C	ENST00000420323	ENSG00000114841	DNAH1	TRUE	FALSE
chr3	52354841	A	G	ENST00000420323	ENSG00000114841	DNAH1	TRUE	FALSE
chr3	52354841	A	T	ENST00000420323	ENSG00000114841	DNAH1	TRUE	FALSE
chr3	52354842	G	A	ENST00000420323	ENSG00000114841	DNAH1	TRUE	FALSE
chr3	52354842	G	C	ENST00000420323	ENSG00000114841	DNAH1	TRUE	FALSE
chr3	52354842	G	T	ENST00000420323	ENSG00000114841	DNAH1	TRUE	FALSE
chr3	52354852	A	T	ENST00000420323	ENSG00000114841	DNAH1	TRUE	TRUE
chr3	52354858	G	T	ENST00000420323	ENSG00000114841	DNAH1	TRUE	TRUE
chr3	52354861	A	T	ENST00000420323	ENSG00000114841	DNAH1	TRUE	TRUE
chr3	52354864	G	T	ENST00000420323	ENSG00000114841	DNAH1	TRUE	TRUE
chr3	52354868	G	A	ENST00000420323	ENSG00000114841	DNAH1	TRUE	TRUE
chr3	52354869	G	A	ENST00000420323	ENSG00000114841	DNAH1	TRUE	TRUE
chr3	52354871	C	A	ENST00000420323	ENSG00000114841	DNAH1	TRUE	TRUE
chr3	52354899	C	A	ENST00000420323	ENSG00000114841	DNAH1	TRUE	TRUE
chr3	52354899	C	G	ENST00000420323	ENSG00000114841	DNAH1	TRUE	TRUE
chr3	52354900	A	T	ENST00000420323	ENSG00000114841	DNAH1	TRUE	TRUE
chr3	52354917	C	A	ENST00000420323	ENSG00000114841	DNAH1	TRUE	TRUE
chr3	52354917	C	G	ENST00000420323	ENSG00000114841	DNAH1	TRUE	TRUE
chr3	52354924	A	T	ENST00000420323	ENSG00000114841	DNAH1	TRUE	TRUE
chr3	52354936	G	T	ENST00000420323	ENSG00000114841	DNAH1	TRUE	TRUE
chr3	52354943	C	A	ENST00000420323	ENSG00000114841	DNAH1	TRUE	TRUE
chr3	52354943	C	G	ENST00000420323	ENSG00000114841	DNAH1	TRUE	TRUE
chr3	52354945	C	T	ENST00000420323	ENSG00000114841	DNAH1	TRUE	TRUE
chr3	52354975	C	T	ENST00000420323	ENSG00000114841	DNAH1	TRUE	TRUE
chr3	52354985	C	A	ENST00000420323	ENSG00000114841	DNAH1	TRUE	TRUE
chr3	52354985	C	G	ENST00000420323	ENSG00000114841	DNAH1	TRUE	TRUE
chr3	52354991	C	A	ENST00000420323	ENSG00000114841	DNAH1	TRUE	TRUE
chr3	52354991	C	G	ENST00000420323	ENSG00000114841	DNAH1	TRUE	TRUE
chr3	52354998	C	A	ENST00000420323	ENSG00000114841	DNAH1	TRUE	TRUE
chr3	52354998	C	G	ENST00000420323	ENSG00000114841	DNAH1	TRUE	TRUE
chr3	52354999	A	T	ENST00000420323	ENSG00000114841	DNAH1	TRUE	TRUE
chr3	52355002	A	T	ENST00000420323	ENSG00000114841	DNAH1	TRUE	TRUE
chr3	52355011	G	T	ENST00000420323	ENSG00000114841	DNAH1	TRUE	TRUE
chr3	52355014	C	T	ENST00000420323	ENSG00000114841	DNAH1	TRUE	TRUE
chr3	52355030	G	A	ENST00000420323	ENSG00000114841	DNAH1	TRUE	TRUE
chr3	52355031	G	A	ENST00000420323	ENSG00000114841	DNAH1	TRUE	TRUE
chr3	52355032	G	T	ENST00000420323	ENSG00000114841	DNAH1	TRUE	TRUE
chr3	52355038	A	T	ENST00000420323	ENSG00000114841	DNAH1	TRUE	TRUE
chr3	52355044	A	T	ENST00000420323	ENSG00000114841	DNAH1	TRUE	TRUE
chr3	52355053	C	T	ENST00000420323	ENSG00000114841	DNAH1	TRUE	TRUE
chr3	52355056	G	A	ENST00000420323	ENSG00000114841	DNAH1	TRUE	FALSE
chr3	52355056	G	C	ENST00000420323	ENSG00000114841	DNAH1	TRUE	FALSE
chr3	52355056	G	T	ENST00000420323	ENSG00000114841	DNAH1	TRUE	FALSE
chr3	52355057	T	A	ENST00000420323	ENSG00000114841	DNAH1	TRUE	FALSE
chr3	52355057	T	C	ENST00000420323	ENSG00000114841	DNAH1	TRUE	FALSE
chr3	52355057	T	G	ENST00000420323	ENSG00000114841	DNAH1	TRUE	FALSE
chr3	52356612	A	C	ENST00000420323	ENSG00000114841	DNAH1	TRUE	FALSE
chr3	52356612	A	G	ENST00000420323	ENSG00000114841	DNAH1	TRUE	FALSE
chr3	52356612	A	T	ENST00000420323	ENSG00000114841	DNAH1	TRUE	FALSE
chr3	52356613	G	A	ENST00000420323	ENSG00000114841	DNAH1	TRUE	FALSE
chr3	52356613	G	C	ENST00000420323	ENSG00000114841	DNAH1	TRUE	FALSE
chr3	52356613	G	T	ENST00000420323	ENSG00000114841	DNAH1	TRUE	FALSE
chr3	52356614	G	T	ENST00000420323	ENSG00000114841	DNAH1	TRUE	TRUE
chr3	52356623	G	T	ENST00000420323	ENSG00000114841	DNAH1	TRUE	TRUE
chr3	52356626	G	T	ENST00000420323	ENSG00000114841	DNAH1	TRUE	TRUE
chr3	52356630	G	A	ENST00000420323	ENSG00000114841	DNAH1	TRUE	TRUE
chr3	52356631	G	A	ENST00000420323	ENSG00000114841	DNAH1	TRUE	TRUE
chr3	52356640	T	A	ENST00000420323	ENSG00000114841	DNAH1	TRUE	TRUE
chr3	52356641	C	T	ENST00000420323	ENSG00000114841	DNAH1	TRUE	TRUE
chr3	52356651	G	A	ENST00000420323	ENSG00000114841	DNAH1	TRUE	TRUE
chr3	52356652	G	A	ENST00000420323	ENSG00000114841	DNAH1	TRUE	TRUE
chr3	52356658	C	A	ENST00000420323	ENSG00000114841	DNAH1	TRUE	TRUE
chr3	52356658	C	G	ENST00000420323	ENSG00000114841	DNAH1	TRUE	TRUE
chr3	52356662	G	T	ENST00000420323	ENSG00000114841	DNAH1	TRUE	TRUE
chr3	52356680	G	T	ENST00000420323	ENSG00000114841	DNAH1	TRUE	TRUE
chr3	52356692	C	T	ENST00000420323	ENSG00000114841	DNAH1	TRUE	TRUE
chr3	52356695	C	T	ENST00000420323	ENSG00000114841	DNAH1	TRUE	TRUE
chr3	52356707	G	T	ENST00000420323	ENSG00000114841	DNAH1	TRUE	TRUE
chr3	52356713	A	T	ENST00000420323	ENSG00000114841	DNAH1	TRUE	TRUE
chr3	52356721	C	A	ENST00000420323	ENSG00000114841	DNAH1	TRUE	TRUE
chr3	52356721	C	G	ENST00000420323	ENSG00000114841	DNAH1	TRUE	TRUE
chr3	52356722	C	T	ENST00000420323	ENSG00000114841	DNAH1	TRUE	TRUE
chr3	52356731	G	T	ENST00000420323	ENSG00000114841	DNAH1	TRUE	TRUE
chr3	52356741	G	A	ENST00000420323	ENSG00000114841	DNAH1	TRUE	TRUE
chr3	52356742	G	A	ENST00000420323	ENSG00000114841	DNAH1	TRUE	TRUE
chr3	52356743	A	T	ENST00000420323	ENSG00000114841	DNAH1	TRUE	TRUE
chr3	52356746	A	T	ENST00000420323	ENSG00000114841	DNAH1	TRUE	TRUE
chr3	52356755	A	T	ENST00000420323	ENSG00000114841	DNAH1	TRUE	TRUE
chr3	52356766	C	A	ENST00000420323	ENSG00000114841	DNAH1	TRUE	TRUE
chr3	52356766	C	G	ENST00000420323	ENSG00000114841	DNAH1	TRUE	TRUE
chr3	52356767	G	T	ENST00000420323	ENSG00000114841	DNAH1	TRUE	TRUE
chr3	52356776	G	T	ENST00000420323	ENSG00000114841	DNAH1	TRUE	TRUE
chr3	52356779	G	A	ENST00000420323	ENSG00000114841	DNAH1	TRUE	FALSE
chr3	52356779	G	C	ENST00000420323	ENSG00000114841	DNAH1	TRUE	FALSE
chr3	52356779	G	T	ENST00000420323	ENSG00000114841	DNAH1	TRUE	FALSE
chr3	52356780	C	A	ENST00000420323	ENSG00000114841	DNAH1	TRUE	FALSE
chr3	52356780	C	G	ENST00000420323	ENSG00000114841	DNAH1	TRUE	FALSE
chr3	52356780	C	T	ENST00000420323	ENSG00000114841	DNAH1	FALSE	FALSE
chr3	52357612	A	C	ENST00000420323	ENSG00000114841	DNAH1	TRUE	FALSE
chr3	52357612	A	G	ENST00000420323	ENSG00000114841	DNAH1	TRUE	FALSE
chr3	52357612	A	T	ENST00000420323	ENSG00000114841	DNAH1	TRUE	FALSE
chr3	52357613	G	A	ENST00000420323	ENSG00000114841	DNAH1	TRUE	FALSE
chr3	52357613	G	C	ENST00000420323	ENSG00000114841	DNAH1	TRUE	FALSE
chr3	52357613	G	T	ENST00000420323	ENSG00000114841	DNAH1	TRUE	FALSE
chr3	52357628	T	A	ENST00000420323	ENSG00000114841	DNAH1	TRUE	TRUE
chr3	52357638	A	T	ENST00000420323	ENSG00000114841	DNAH1
chr3	52357664	C	A	ENST00000420323	ENSG00000114841	DNAH1	TRUE	TRUE
chr3	52357668	A	T	ENST00000420323	ENSG00000114841	DNAH1	TRUE	TRUE
chr3	52357686	C	T	ENST00000420323	ENSG00000114841	DNAH1	TRUE	TRUE
chr3	52357689	A	T	ENST00000420323	ENSG00000114841	DNAH1	TRUE	TRUE
chr3	52357701	G	T	ENST00000420323	ENSG00000114841	DNAH1	TRUE	TRUE
chr3	52357706	T	A	ENST00000420323	ENSG00000114841	DNAH1	TRUE	TRUE
chr3	52357706	T	G	ENST00000420323	ENSG00000114841	DNAH1	TRUE	TRUE
chr3	52357710	G	T	ENST00000420323	ENSG00000114841	DNAH1	TRUE	TRUE
chr3	52357716	A	T	ENST00000420323	ENSG00000114841	DNAH1	TRUE	TRUE
chr3	52357734	A	T	ENST00000420323	ENSG00000114841	DNAH1	TRUE	TRUE
chr3	52357736	G	A	ENST00000420323	ENSG00000114841	DNAH1	TRUE	FALSE
chr3	52357736	G	C	ENST00000420323	ENSG00000114841	DNAH1	TRUE	FALSE
chr3	52357736	G	T	ENST00000420323	ENSG00000114841	DNAH1	TRUE	FALSE
chr3	52357737	T	A	ENST00000420323	ENSG00000114841	DNAH1	TRUE	FALSE
chr3	52357737	T	C	ENST00000420323	ENSG00000114841	DNAH1	TRUE	FALSE
chr3	52357737	T	G	ENST00000420323	ENSG00000114841	DNAH1	TRUE	FALSE
chr3	52357896	A	C	ENST00000420323	ENSG00000114841	DNAH1	TRUE	FALSE
chr3	52357896	A	G	ENST00000420323	ENSG00000114841	DNAH1	TRUE	FALSE
chr3	52357896	A	T	ENST00000420323	ENSG00000114841	DNAH1	TRUE	TRUE
chr3	52357897	G	A	ENST00000420323	ENSG00000114841	DNAH1	TRUE	TRUE
chr3	52357897	G	C	ENST00000420323	ENSG00000114841	DNAH1	TRUE	TRUE
chr3	52357897	G	T	ENST00000420323	ENSG00000114841	DNAH1	TRUE	TRUE
chr3	52357904	C	A	ENST00000420323	ENSG00000114841	DNAH1	TRUE	TRUE
chr3	52357904	C	G	ENST00000420323	ENSG00000114841	DNAH1	TRUE	TRUE
chr3	52357912	C	A	ENST00000420323	ENSG00000114841	DNAH1	TRUE	TRUE
chr3	52357912	C	G	ENST00000420323	ENSG00000114841	DNAH1	TRUE	TRUE
chr3	52357920	G	T	ENST00000420323	ENSG00000114841	DNAH1	TRUE	TRUE
chr3	52357929	G	T	ENST00000420323	ENSG00000114841	DNAH1	TRUE	TRUE
chr3	52357936	T	A	ENST00000420323	ENSG00000114841	DNAH1	TRUE	TRUE
chr3	52357939	C	A	ENST00000420323	ENSG00000114841	DNAH1	TRUE	TRUE
chr3	52357941	C	T	ENST00000420323	ENSG00000114841	DNAH1	TRUE	TRUE
chr3	52357947	A	T	ENST00000420323	ENSG00000114841	DNAH1	TRUE	TRUE
chr3	52357965	C	T	ENST00000420323	ENSG00000114841	DNAH1	TRUE	TRUE
chr3	52357980	A	T	ENST00000420323	ENSG00000114841	DNAH1	TRUE	TRUE
chr3	52357985	C	A	ENST00000420323	ENSG00000114841	DNAH1	TRUE	TRUE
chr3	52357989	G	T	ENST00000420323	ENSG00000114841	DNAH1	TRUE	TRUE
chr3	52358004	G	A	ENST00000420323	ENSG00000114841	DNAH1	TRUE	FALSE
chr3	52358004	G	C	ENST00000420323	ENSG00000114841	DNAH1	TRUE	FALSE
chr3	52358004	G	T	ENST00000420323	ENSG00000114841	DNAH1	TRUE	FALSE
chr3	52358005	T	A	ENST00000420323	ENSG00000114841	DNAH1	TRUE	FALSE
chr3	52358005	T	C	ENST00000420323	ENSG00000114841	DNAH1	TRUE	FALSE
chr3	52358005	T	G	ENST00000420323	ENSG00000114841	DNAH1	TRUE	FALSE
chr3	52358556	A	C	ENST00000420323	ENSG00000114841	DNAH1	TRUE	FALSE
chr3	52358556	A	G	ENST00000420323	ENSG00000114841	DNAH1	TRUE	FALSE
chr3	52358556	A	T	ENST00000420323	ENSG00000114841	DNAH1	TRUE	FALSE
chr3	52358557	G	A	ENST00000420323	ENSG00000114841	DNAH1	TRUE	FALSE
chr3	52358557	G	C	ENST00000420323	ENSG00000114841	DNAH1	TRUE	FALSE
chr3	52358557	G	T	ENST00000420323	ENSG00000114841	DNAH1	TRUE	FALSE
chr3	52358567	C	T	ENST00000420323	ENSG00000114841	DNAH1	TRUE	TRUE
chr3	52358570	G	T	ENST00000420323	ENSG00000114841	DNAH1	TRUE	TRUE
chr3	52358579	G	T	ENST00000420323	ENSG00000114841	DNAH1	TRUE	TRUE
chr3	52358596	C	A	ENST00000420323	ENSG00000114841	DNAH1	TRUE	TRUE
chr3	52358596	C	G	ENST00000420323	ENSG00000114841	DNAH1	TRUE	TRUE
chr3	52358598	C	A	ENST00000420323	ENSG00000114841	DNAH1	TRUE	TRUE
chr3	52358598	C	G	ENST00000420323	ENSG00000114841	DNAH1	TRUE	TRUE
chr3	52358603	G	T	ENST00000420323	ENSG00000114841	DNAH1	TRUE	TRUE
chr3	52358609	G	T	ENST00000420323	ENSG00000114841	DNAH1	TRUE	TRUE
chr3	52358612	G	T	ENST00000420323	ENSG00000114841	DNAH1	TRUE	TRUE
chr3	52358618	C	T	ENST00000420323	ENSG00000114841	DNAH1	TRUE	TRUE
chr3	52358622	T	A	ENST00000420323	ENSG00000114841	DNAH1	TRUE	TRUE
chr3	52358626	C	A	ENST00000420323	ENSG00000114841	DNAH1	TRUE	TRUE
chr3	52358638	C	A	ENST00000420323	ENSG00000114841	DNAH1	TRUE	TRUE
chr3	52358638	C	G	ENST00000420323	ENSG00000114841	DNAH1	TRUE	TRUE
chr3	52358654	G	T	ENST00000420323	ENSG00000114841	DNAH1	TRUE	TRUE
chr3	52358661	G	A	ENST00000420323	ENSG00000114841	DNAH1	TRUE	TRUE
chr3	52358662	G	A	ENST00000420323	ENSG00000114841	DNAH1	TRUE	TRUE
chr3	52358669	G	T	ENST00000420323	ENSG00000114841	DNAH1	TRUE	TRUE
chr3	52358675	G	T	ENST00000420323	ENSG00000114841	DNAH1	TRUE	TRUE
chr3	52358687	A	T	ENST00000420323	ENSG00000114841	DNAH1	TRUE	TRUE
chr3	52358711	G	T	ENST00000420323	ENSG00000114841	DNAH1	TRUE	TRUE
chr3	52358714	A	T	ENST00000420323	ENSG00000114841	DNAH1	TRUE	TRUE
chr3	52358731	C	A	ENST00000420323	ENSG00000114841	DNAH1	TRUE	TRUE
chr3	52358731	C	G	ENST00000420323	ENSG00000114841	DNAH1	TRUE	TRUE
chr3	52358738	G	A	ENST00000420323	ENSG00000114841	DNAH1	TRUE	FALSE
chr3	52358738	G	C	ENST00000420323	ENSG00000114841	DNAH1	TRUE	FALSE
chr3	52358738	G	T	ENST00000420323	ENSG00000114841	DNAH1	TRUE	FALSE
chr3	52358739	T	A	ENST00000420323	ENSG00000114841	DNAH1	TRUE	FALSE
chr3	52358739	T	C	ENST00000420323	ENSG00000114841	DNAH1	TRUE	FALSE
chr3	52358739	T	G	ENST00000420323	ENSG00000114841	DNAH1	TRUE	FALSE
chr3	52359244	A	C	ENST00000420323	ENSG00000114841	DNAH1	TRUE	FALSE
chr3	52359244	A	G	ENST00000420323	ENSG00000114841	DNAH1	TRUE	FALSE
chr3	52359244	A	T	ENST00000420323	ENSG00000114841	DNAH1	TRUE	FALSE
chr3	52359245	G	A	ENST00000420323	ENSG00000114841	DNAH1	TRUE	FALSE
chr3	52359245	G	C	ENST00000420323	ENSG00000114841	DNAH1	TRUE	FALSE
chr3	52359245	G	T	ENST00000420323	ENSG00000114841	DNAH1	TRUE	FALSE
chr3	52359258	C	T	ENST00000420323	ENSG00000114841	DNAH1	TRUE	TRUE
chr3	52359262	G	A	ENST00000420323	ENSG00000114841	DNAH1	TRUE	TRUE
chr3	52359263	G	A	ENST00000420323	ENSG00000114841	DNAH1	TRUE	TRUE
chr3	52359274	G	A	ENST00000420323	ENSG00000114841	DNAH1	TRUE	TRUE
chr3	52359275	G	A	ENST00000420323	ENSG00000114841	DNAH1	TRUE	TRUE
chr3	52359282	C	T	ENST00000420323	ENSG00000114841	DNAH1	TRUE	TRUE
chr3	52359302	C	A	ENST00000420323	ENSG00000114841	DNAH1	TRUE	TRUE
chr3	52359303	C	T	ENST00000420323	ENSG00000114841	DNAH1	TRUE	TRUE
chr3	52359311	C	A	ENST00000420323	ENSG00000114841	DNAH1	TRUE	TRUE
chr3	52359311	C	G	ENST00000420323	ENSG00000114841	DNAH1	TRUE	TRUE
chr3	52359313	G	A	ENST00000420323	ENSG00000114841	DNAH1	TRUE	TRUE
chr3	52359314	G	A	ENST00000420323	ENSG00000114841	DNAH1	TRUE	TRUE
chr3	52359321	G	T	ENST00000420323	ENSG00000114841	DNAH1	TRUE	TRUE
chr3	52359330	G	T	ENST00000420323	ENSG00000114841	DNAH1	TRUE	TRUE
chr3	52359339	G	T	ENST00000420323	ENSG00000114841	DNAH1	TRUE	TRUE
chr3	52359354	A	T	ENST00000420323	ENSG00000114841	DNAH1	TRUE	TRUE
chr3	52359360	C	T	ENST00000420323	ENSG00000114841	DNAH1	TRUE	TRUE
chr3	52359372	C	T	ENST00000420323	ENSG00000114841	DNAH1	TRUE	TRUE
chr3	52359380	C	A	ENST00000420323	ENSG00000114841	DNAH1	TRUE	TRUE
chr3	52359381	C	T	ENST00000420323	ENSG00000114841	DNAH1	TRUE	TRUE
chr3	52359384	C	T	ENST00000420323	ENSG00000114841	DNAH1	TRUE	TRUE
chr3	52359387	G	A	ENST00000420323	ENSG00000114841	DNAH1	TRUE	FALSE
chr3	52359387	G	C	ENST00000420323	ENSG00000114841	DNAH1	TRUE	FALSE
chr3	52359387	G	T	ENST00000420323	ENSG00000114841	DNAH1	TRUE	FALSE
chr3	52359388	T	A	ENST00000420323	ENSG00000114841	DNAH1	TRUE	FALSE
chr3	52359388	T	C	ENST00000420323	ENSG00000114841	DNAH1	TRUE	FALSE
chr3	52359388	T	G	ENST00000420323	ENSG00000114841	DNAH1	TRUE	FALSE
chr3	52359914	A	C	ENST00000420323	ENSG00000114841	DNAH1	TRUE	FALSE
chr3	52359914	A	G	ENST00000420323	ENSG00000114841	DNAH1	TRUE	FALSE
chr3	52359914	A	T	ENST00000420323	ENSG00000114841	DNAH1	TRUE	FALSE
chr3	52359915	G	A	ENST00000420323	ENSG00000114841	DNAH1	TRUE	FALSE
chr3	52359915	G	C	ENST00000420323	ENSG00000114841	DNAH1	TRUE	FALSE
chr3	52359915	G	T	ENST00000420323	ENSG00000114841	DNAH1	TRUE	FALSE
chr3	52359946	A	T	ENST00000420323	ENSG00000114841	DNAH1	TRUE	TRUE
chr3	52359961	C	T	ENST00000420323	ENSG00000114841	DNAH1	TRUE	TRUE
chr3	52359977	C	A	ENST00000420323	ENSG00000114841	DNAH1	TRUE	TRUE
chr3	52359977	C	G	ENST00000420323	ENSG00000114841	DNAH1	TRUE	TRUE
chr3	52359994	G	T	ENST00000420323	ENSG00000114841	DNAH1	TRUE	TRUE
chr3	52360006	A	T	ENST00000420323	ENSG00000114841	DNAH1	TRUE	TRUE
chr3	52360021	A	T	ENST00000420323	ENSG00000114841	DNAH1	TRUE	TRUE
chr3	52360030	C	T	ENST00000420323	ENSG00000114841	DNAH1	TRUE	TRUE
chr3	52360033	G	T	ENST00000420323	ENSG00000114841	DNAH1	TRUE	TRUE
chr3	52360060	C	T	ENST00000420323	ENSG00000114841	DNAH1	TRUE	TRUE
chr3	52360064	G	A	ENST00000420323	ENSG00000114841	DNAH1	TRUE	TRUE
chr3	52360065	G	A	ENST00000420323	ENSG00000114841	DNAH1	TRUE	TRUE
chr3	52360070	C	A	ENST00000420323	ENSG00000114841	DNAH1	TRUE	TRUE
chr3	52360070	C	G	ENST00000420323	ENSG00000114841	DNAH1	TRUE	TRUE
chr3	52360072	C	T	ENST00000420323	ENSG00000114841	DNAH1	TRUE	TRUE
chr3	52360080	G	A	ENST00000420323	ENSG00000114841	DNAH1	TRUE	FALSE
chr3	52360080	G	C	ENST00000420323	ENSG00000114841	DNAH1	TRUE	FALSE
chr3	52360080	G	T	ENST00000420323	ENSG00000114841	DNAH1	TRUE	FALSE
chr3	52360081	T	A	ENST00000420323	ENSG00000114841	DNAH1	TRUE	FALSE
chr3	52360081	T	C	ENST00000420323	ENSG00000114841	DNAH1	FALSE	FALSE
chr3	52360081	T	G	ENST00000420323	ENSG00000114841	DNAH1	TRUE	FALSE
chr3	52360309	A	C	ENST00000420323	ENSG00000114841	DNAH1	TRUE	FALSE
chr3	52360309	A	G	ENST00000420323	ENSG00000114841	DNAH1	TRUE	FALSE
chr3	52360309	A	T	ENST00000420323	ENSG00000114841	DNAH1	TRUE	FALSE
chr3	52360310	G	A	ENST00000420323	ENSG00000114841	DNAH1	TRUE	FALSE
chr3	52360310	G	C	ENST00000420323	ENSG00000114841	DNAH1	TRUE	FALSE
chr3	52360310	G	T	ENST00000420323	ENSG00000114841	DNAH1	TRUE	FALSE
chr3	52360314	C	A	ENST00000420323	ENSG00000114841	DNAH1	TRUE	TRUE
chr3	52360314	C	G	ENST00000420323	ENSG00000114841	DNAH1	TRUE	TRUE
chr3	52360317	C	A	ENST00000420323	ENSG00000114841	DNAH1	TRUE	TRUE
chr3	52360317	C	G	ENST00000420323	ENSG00000114841	DNAH1	TRUE	TRUE
chr3	52360319	G	A	ENST00000420323	ENSG00000114841	DNAH1	TRUE	TRUE
chr3	52360320	G	A	ENST00000420323	ENSG00000114841	DNAH1	TRUE	TRUE
chr3	52360338	T	A	ENST00000420323	ENSG00000114841	DNAH1	TRUE	TRUE
chr3	52360338	T	G	ENST00000420323	ENSG00000114841	DNAH1	TRUE	TRUE
chr3	52360357	G	T	ENST00000420323	ENSG00000114841	DNAH1	TRUE	TRUE
chr3	52360368	T	A	ENST00000420323	ENSG00000114841	DNAH1	TRUE	TRUE
chr3	52360368	T	G	ENST00000420323	ENSG00000114841	DNAH1	TRUE	TRUE
chr3	52360374	T	A	ENST00000420323	ENSG00000114841	DNAH1	TRUE	TRUE
chr3	52360374	T	G	ENST00000420323	ENSG00000114841	DNAH1	TRUE	TRUE
chr3	52360375	G	T	ENST00000420323	ENSG00000114841	DNAH1	TRUE	TRUE
chr3	52360380	C	A	ENST00000420323	ENSG00000114841	DNAH1	TRUE	TRUE
chr3	52360380	C	G	ENST00000420323	ENSG00000114841	DNAH1	TRUE	TRUE
chr3	52360425	G	A	ENST00000420323	ENSG00000114841	DNAH1	TRUE	FALSE
chr3	52360425	G	C	ENST00000420323	ENSG00000114841	DNAH1	TRUE	FALSE
chr3	52360425	G	T	ENST00000420323	ENSG00000114841	DNAH1	TRUE	FALSE
chr3	52360426	T	A	ENST00000420323	ENSG00000114841	DNAH1	TRUE	FALSE
chr3	52360426	T	C	ENST00000420323	ENSG00000114841	DNAH1	FALSE	FALSE
chr3	52360426	T	G	ENST00000420323	ENSG00000114841	DNAH1	TRUE	FALSE
chr3	52361162	A	C	ENST00000420323	ENSG00000114841	DNAH1	TRUE	FALSE
chr3	52361162	A	G	ENST00000420323	ENSG00000114841	DNAH1	TRUE	FALSE
chr3	52361162	A	T	ENST00000420323	ENSG00000114841	DNAH1	TRUE	FALSE
chr3	52361163	G	A	ENST00000420323	ENSG00000114841	DNAH1	TRUE	FALSE
chr3	52361163	G	C	ENST00000420323	ENSG00000114841	DNAH1	TRUE	FALSE
chr3	52361163	G	T	ENST00000420323	ENSG00000114841	DNAH1	TRUE	FALSE
chr3	52361167	C	A	ENST00000420323	ENSG00000114841	DNAH1	TRUE	TRUE
chr3	52361170	C	A	ENST00000420323	ENSG00000114841	DNAH1	TRUE	TRUE
chr3	52361170	C	G	ENST00000420323	ENSG00000114841	DNAH1	TRUE	TRUE
chr3	52361183	G	T	ENST00000420323	ENSG00000114841	DNAH1	TRUE	TRUE
chr3	52361198	A	T	ENST00000420323	ENSG00000114841	DNAH1	TRUE	TRUE
chr3	52361237	A	T	ENST00000420323	ENSG00000114841	DNAH1	TRUE	TRUE
chr3	52361243	G	T	ENST00000420323	ENSG00000114841	DNAH1	TRUE	TRUE
chr3	52361252	A	T	ENST00000420323	ENSG00000114841	DNAH1	TRUE	TRUE
chr3	52361264	A	T	ENST00000420323	ENSG00000114841	DNAH1	TRUE	TRUE
chr3	52361271	T	A	ENST00000420323	ENSG00000114841	DNAH1	TRUE	TRUE
chr3	52361279	C	T	ENST00000420323	ENSG00000114841	DNAH1	TRUE	TRUE
chr3	52361299	C	A	ENST00000420323	ENSG00000114841	DNAH1	TRUE	TRUE
chr3	52361306	C	T	ENST00000420323	ENSG00000114841	DNAH1	TRUE	TRUE
chr3	52361330	A	T	ENST00000420323	ENSG00000114841	DNAH1	TRUE	TRUE
chr3	52361339	A	T	ENST00000420323	ENSG00000114841	DNAH1	TRUE	TRUE
chr3	52361353	G	A	ENST00000420323	ENSG00000114841	DNAH1	TRUE	FALSE
chr3	52361353	G	C	ENST00000420323	ENSG00000114841	DNAH1	TRUE	FALSE
chr3	52361353	G	T	ENST00000420323	ENSG00000114841	DNAH1	TRUE	FALSE
chr3	52361354	T	A	ENST00000420323	ENSG00000114841	DNAH1	TRUE	FALSE
chr3	52361354	T	C	ENST00000420323	ENSG00000114841	DNAH1	TRUE	FALSE
chr3	52361354	T	G	ENST00000420323	ENSG00000114841	DNAH1	TRUE	FALSE
chr3	52361659	A	C	ENST00000420323	ENSG00000114841	DNAH1	TRUE	FALSE
chr3	52361659	A	G	ENST00000420323	ENSG00000114841	DNAH1	TRUE	FALSE
chr3	52361659	A	T	ENST00000420323	ENSG00000114841	DNAH1	TRUE	FALSE
chr3	52361660	G	A	ENST00000420323	ENSG00000114841	DNAH1	TRUE	FALSE
chr3	52361660	G	C	ENST00000420323	ENSG00000114841	DNAH1	TRUE	FALSE
chr3	52361660	G	T	ENST00000420323	ENSG00000114841	DNAH1	TRUE	FALSE
chr3	52361672	G	A	ENST00000420323	ENSG00000114841	DNAH1	TRUE	TRUE
chr3	52361673	G	A	ENST00000420323	ENSG00000114841	DNAH1	TRUE	TRUE
chr3	52361679	C	A	ENST00000420323	ENSG00000114841	DNAH1	TRUE	TRUE
chr3	52361686	G	T	ENST00000420323	ENSG00000114841	DNAH1	TRUE	TRUE
chr3	52361707	G	T	ENST00000420323	ENSG00000114841	DNAH1	TRUE	TRUE
chr3	52361728	C	T	ENST00000420323	ENSG00000114841	DNAH1	TRUE	TRUE
chr3	52361731	C	T	ENST00000420323	ENSG00000114841	DNAH1	TRUE	TRUE
chr3	52361746	C	T	ENST00000420323	ENSG00000114841	DNAH1	TRUE	TRUE
chr3	52361749	A	T	ENST00000420323	ENSG00000114841	DNAH1	TRUE	TRUE
chr3	52361755	C	T	ENST00000420323	ENSG00000114841	DNAH1	TRUE	TRUE
chr3	52361758	C	T	ENST00000420323	ENSG00000114841	DNAH1	TRUE	TRUE
chr3	52361761	C	T	ENST00000420323	ENSG00000114841	DNAH1	TRUE	TRUE
chr3	52361767	G	A	ENST00000420323	ENSG00000114841	DNAH1	TRUE	FALSE
chr3	52361767	G	C	ENST00000420323	ENSG00000114841	DNAH1	TRUE	FALSE
chr3	52361767	G	T	ENST00000420323	ENSG00000114841	DNAH1	TRUE	FALSE
chr3	52361768	T	A	ENST00000420323	ENSG00000114841	DNAH1	TRUE	FALSE
chr3	52361768	T	C	ENST00000420323	ENSG00000114841	DNAH1	TRUE	FALSE
chr3	52361768	T	G	ENST00000420323	ENSG00000114841	DNAH1	TRUE	FALSE
chr3	52362386	A	C	ENST00000420323	ENSG00000114841	DNAH1	TRUE	FALSE
chr3	52362386	A	G	ENST00000420323	ENSG00000114841	DNAH1	TRUE	FALSE
chr3	52362386	A	T	ENST00000420323	ENSG00000114841	DNAH1	TRUE	FALSE
chr3	52362387	G	A	ENST00000420323	ENSG00000114841	DNAH1	TRUE	FALSE
chr3	52362387	G	C	ENST00000420323	ENSG00000114841	DNAH1	TRUE	FALSE
chr3	52362387	G	T	ENST00000420323	ENSG00000114841	DNAH1	TRUE	FALSE
chr3	52362391	G	T	ENST00000420323	ENSG00000114841	DNAH1	TRUE	TRUE
chr3	52362406	G	T	ENST00000420323	ENSG00000114841	DNAH1	TRUE	TRUE
chr3	52362415	G	T	ENST00000420323	ENSG00000114841	DNAH1	TRUE	TRUE
chr3	52362438	C	A	ENST00000420323	ENSG00000114841	DNAH1	TRUE	TRUE
chr3	52362468	C	A	ENST00000420323	ENSG00000114841	DNAH1	TRUE	TRUE
chr3	52362468	C	G	ENST00000420323	ENSG00000114841	DNAH1	TRUE	TRUE
chr3	52362481	G	T	ENST00000420323	ENSG00000114841	DNAH1	TRUE	TRUE
chr3	52362499	A	T	ENST00000420323	ENSG00000114841	DNAH1	TRUE	TRUE
chr3	52362502	G	A	ENST00000420323	ENSG00000114841	DNAH1	TRUE	FALSE
chr3	52362502	G	C	ENST00000420323	ENSG00000114841	DNAH1	TRUE	FALSE
chr3	52362502	G	T	ENST00000420323	ENSG00000114841	DNAH1	TRUE	FALSE
chr3	52362503	C	A	ENST00000420323	ENSG00000114841	DNAH1	FALSE	FALSE
chr3	52362503	C	G	ENST00000420323	ENSG00000114841	DNAH1	FALSE	FALSE
chr3	52362503	C	T	ENST00000420323	ENSG00000114841	DNAH1	FALSE	FALSE
chr3	52362993	A	C	ENST00000420323	ENSG00000114841	DNAH1	TRUE	FALSE
chr3	52362993	A	G	ENST00000420323	ENSG00000114841	DNAH1	TRUE	FALSE
chr3	52362993	A	T	ENST00000420323	ENSG00000114841	DNAH1	TRUE	FALSE
chr3	52362994	G	A	ENST00000420323	ENSG00000114841	DNAH1	TRUE	FALSE
chr3	52362994	G	C	ENST00000420323	ENSG00000114841	DNAH1	TRUE	FALSE
chr3	52362994	G	T	ENST00000420323	ENSG00000114841	DNAH1	TRUE	FALSE
chr3	52363004	C	T	ENST00000420323	ENSG00000114841	DNAH1	TRUE	TRUE
chr3	52363033	C	A	ENST00000420323	ENSG00000114841	DNAH1	TRUE	TRUE
chr3	52363033	C	G	ENST00000420323	ENSG00000114841	DNAH1	TRUE	TRUE
chr3	52363046	G	T	ENST00000420323	ENSG00000114841	DNAH1	TRUE	TRUE
chr3	52363060	T	A	ENST00000420323	ENSG00000114841	DNAH1	TRUE	TRUE
chr3	52363060	T	G	ENST00000420323	ENSG00000114841	DNAH1	TRUE	TRUE
chr3	52363076	G	T	ENST00000420323	ENSG00000114841	DNAH1	TRUE	TRUE
chr3	52363094	A	T	ENST00000420323	ENSG00000114841	DNAH1	TRUE	TRUE
chr3	52363097	A	T	ENST00000420323	ENSG00000114841	DNAH1	TRUE	TRUE
chr3	52363115	A	T	ENST00000420323	ENSG00000114841	DNAH1	TRUE	TRUE
chr3	52363127	G	T	ENST00000420323	ENSG00000114841	DNAH1	TRUE	TRUE
chr3	52363130	C	T	ENST00000420323	ENSG00000114841	DNAH1	TRUE	TRUE
chr3	52363142	C	T	ENST00000420323	ENSG00000114841	DNAH1	TRUE	TRUE
chr3	52363145	G	A	ENST00000420323	ENSG00000114841	DNAH1	TRUE	FALSE
chr3	52363145	G	C	ENST00000420323	ENSG00000114841	DNAH1	TRUE	FALSE
chr3	52363145	G	T	ENST00000420323	ENSG00000114841	DNAH1	TRUE	FALSE
chr3	52363146	T	A	ENST00000420323	ENSG00000114841	DNAH1	TRUE	FALSE
chr3	52363146	T	C	ENST00000420323	ENSG00000114841	DNAH1	TRUE	FALSE
chr3	52363146	T	G	ENST00000420323	ENSG00000114841	DNAH1	TRUE	FALSE
chr3	52364636	A	C	ENST00000420323	ENSG00000114841	DNAH1	TRUE	FALSE
chr3	52364636	A	G	ENST00000420323	ENSG00000114841	DNAH1	TRUE	FALSE
chr3	52364636	A	T	ENST00000420323	ENSG00000114841	DNAH1	TRUE	FALSE
chr3	52364637	G	A	ENST00000420323	ENSG00000114841	DNAH1	TRUE	FALSE
chr3	52364637	G	C	ENST00000420323	ENSG00000114841	DNAH1	TRUE	FALSE
chr3	52364637	G	T	ENST00000420323	ENSG00000114841	DNAH1	TRUE	FALSE
chr3	52364646	T	A	ENST00000420323	ENSG00000114841	DNAH1	TRUE	TRUE
chr3	52364646	T	G	ENST00000420323	ENSG00000114841	DNAH1	TRUE	TRUE
chr3	52364659	A	T	ENST00000420323	ENSG00000114841	DNAH1	TRUE	TRUE
chr3	52364668	A	T	ENST00000420323	ENSG00000114841	DNAH1	TRUE	TRUE
chr3	52364681	C	A	ENST00000420323	ENSG00000114841	DNAH1	TRUE	TRUE
chr3	52364698	A	T	ENST00000420323	ENSG00000114841	DNAH1	TRUE	TRUE
chr3	52364701	C	T	ENST00000420323	ENSG00000114841	DNAH1	TRUE	TRUE
chr3	52364704	G	T	ENST00000420323	ENSG00000114841	DNAH1	TRUE	TRUE
chr3	52364722	G	T	ENST00000420323	ENSG00000114841	DNAH1	TRUE	TRUE
chr3	52364725	G	A	ENST00000420323	ENSG00000114841	DNAH1	TRUE	FALSE
chr3	52364725	G	C	ENST00000420323	ENSG00000114841	DNAH1	TRUE	FALSE
chr3	52364725	G	T	ENST00000420323	ENSG00000114841	DNAH1	TRUE	FALSE
chr3	52364726	T	A	ENST00000420323	ENSG00000114841	DNAH1	TRUE	FALSE
chr3	52364726	T	C	ENST00000420323	ENSG00000114841	DNAH1	TRUE	FALSE
chr3	52364726	T	G	ENST00000420323	ENSG00000114841	DNAH1	TRUE	FALSE
chr3	52364831	A	C	ENST00000420323	ENSG00000114841	DNAH1	TRUE	FALSE
chr3	52364831	A	G	ENST00000420323	ENSG00000114841	DNAH1	TRUE	FALSE
chr3	52364831	A	T	ENST00000420323	ENSG00000114841	DNAH1	TRUE	FALSE
chr3	52364832	G	A	ENST00000420323	ENSG00000114841	DNAH1	TRUE	FALSE
chr3	52364832	G	C	ENST00000420323	ENSG00000114841	DNAH1	TRUE	FALSE
chr3	52364832	G	T	ENST00000420323	ENSG00000114841	DNAH1	TRUE	FALSE
chr3	52364833	G	T	ENST00000420323	ENSG00000114841	DNAH1	TRUE	TRUE
chr3	52364844	C	A	ENST00000420323	ENSG00000114841	DNAH1	TRUE	TRUE
chr3	52364875	A	T	ENST00000420323	ENSG00000114841	DNAH1	TRUE	TRUE
chr3	52364884	C	T	ENST00000420323	ENSG00000114841	DNAH1	TRUE	TRUE
chr3	52364887	G	T	ENST00000420323	ENSG00000114841	DNAH1	TRUE	TRUE
chr3	52364896	A	T	ENST00000420323	ENSG00000114841	DNAH1	TRUE	TRUE
chr3	52364938	A	T	ENST00000420323	ENSG00000114841	DNAH1	TRUE	TRUE
chr3	52364941	G	T	ENST00000420323	ENSG00000114841	DNAH1	TRUE	TRUE
chr3	52364944	G	T	ENST00000420323	ENSG00000114841	DNAH1	TRUE	TRUE
chr3	52364958	C	A	ENST00000420323	ENSG00000114841	DNAH1	TRUE	TRUE
chr3	52364958	C	G	ENST00000420323	ENSG00000114841	DNAH1	TRUE	TRUE
chr3	52364971	G	T	ENST00000420323	ENSG00000114841	DNAH1	TRUE	TRUE
chr3	52364983	G	T	ENST00000420323	ENSG00000114841	DNAH1	TRUE	TRUE
chr3	52364991	C	A	ENST00000420323	ENSG00000114841	DNAH1	TRUE	TRUE
chr3	52365007	A	T	ENST00000420323	ENSG00000114841	DNAH1	TRUE	TRUE
chr3	52365016	G	T	ENST00000420323	ENSG00000114841	DNAH1	TRUE	TRUE
chr3	52365020	G	A	ENST00000420323	ENSG00000114841	DNAH1	TRUE	FALSE
chr3	52365020	G	C	ENST00000420323	ENSG00000114841	DNAH1	TRUE	FALSE
chr3	52365020	G	T	ENST00000420323	ENSG00000114841	DNAH1	TRUE	FALSE
chr3	52365021	T	A	ENST00000420323	ENSG00000114841	DNAH1	TRUE	FALSE
chr3	52365021	T	C	ENST00000420323	ENSG00000114841	DNAH1	TRUE	FALSE
chr3	52365021	T	G	ENST00000420323	ENSG00000114841	DNAH1	TRUE	FALSE
chr3	52366455	A	C	ENST00000420323	ENSG00000114841	DNAH1	TRUE	FALSE
chr3	52366455	A	G	ENST00000420323	ENSG00000114841	DNAH1	TRUE	FALSE
chr3	52366455	A	T	ENST00000420323	ENSG00000114841	DNAH1	TRUE	FALSE
chr3	52366456	G	A	ENST00000420323	ENSG00000114841	DNAH1	TRUE	FALSE
chr3	52366456	G	C	ENST00000420323	ENSG00000114841	DNAH1	TRUE	FALSE
chr3	52366456	G	T	ENST00000420323	ENSG00000114841	DNAH1	TRUE	FALSE
chr3	52366468	A	T	ENST00000420323	ENSG00000114841	DNAH1	TRUE	TRUE
chr3	52366473	C	A	ENST00000420323	ENSG00000114841	DNAH1	TRUE	TRUE
chr3	52366477	C	T	ENST00000420323	ENSG00000114841	DNAH1	TRUE	TRUE
chr3	52366485	C	A	ENST00000420323	ENSG00000114841	DNAH1	TRUE	TRUE
chr3	52366485	C	G	ENST00000420323	ENSG00000114841	DNAH1	TRUE	TRUE
chr3	52366486	G	T	ENST00000420323	ENSG00000114841	DNAH1	TRUE	TRUE
chr3	52366501	C	T	ENST00000420323	ENSG00000114841	DNAH1	TRUE	TRUE
chr3	52366540	A	T	ENST00000420323	ENSG00000114841	DNAH1	TRUE	TRUE
chr3	52366549	G	A	ENST00000420323	ENSG00000114841	DNAH1	TRUE	FALSE
chr3	52366549	G	C	ENST00000420323	ENSG00000114841	DNAH1	TRUE	FALSE
chr3	52366549	G	T	ENST00000420323	ENSG00000114841	DNAH1	TRUE	FALSE
chr3	52366550	T	A	ENST00000420323	ENSG00000114841	DNAH1	TRUE	FALSE
chr3	52366550	T	C	ENST00000420323	ENSG00000114841	DNAH1	TRUE	FALSE
chr3	52366550	T	G	ENST00000420323	ENSG00000114841	DNAH1	TRUE	FALSE
chr3	52366731	A	C	ENST00000420323	ENSG00000114841	DNAH1	TRUE	FALSE
chr3	52366731	A	G	ENST00000420323	ENSG00000114841	DNAH1	TRUE	FALSE
chr3	52366731	A	T	ENST00000420323	ENSG00000114841	DNAH1	TRUE	FALSE
chr3	52366732	G	A	ENST00000420323	ENSG00000114841	DNAH1	TRUE	FALSE
chr3	52366732	G	C	ENST00000420323	ENSG00000114841	DNAH1	TRUE	FALSE
chr3	52366732	G	T	ENST00000420323	ENSG00000114841	DNAH1	TRUE	FALSE
chr3	52366735	T	A	ENST00000420323	ENSG00000114841	DNAH1	TRUE	TRUE
chr3	52366738	C	A	ENST00000420323	ENSG00000114841	DNAH1	TRUE	TRUE
chr3	52366738	C	G	ENST00000420323	ENSG00000114841	DNAH1	TRUE	TRUE
chr3	52366739	A	T	ENST00000420323	ENSG00000114841	DNAH1	TRUE	TRUE
chr3	52366764	C	A	ENST00000420323	ENSG00000114841	DNAH1	TRUE	TRUE
chr3	52366764	C	G	ENST00000420323	ENSG00000114841	DNAH1	TRUE	TRUE
chr3	52366769	A	T	ENST00000420323	ENSG00000114841	DNAH1	TRUE	TRUE
chr3	52366775	C	T	ENST00000420323	ENSG00000114841	DNAH1	TRUE	TRUE
chr3	52366801	C	A	ENST00000420323	ENSG00000114841	DNAH1	TRUE	TRUE
chr3	52366801	C	G	ENST00000420323	ENSG00000114841	DNAH1	TRUE	TRUE
chr3	52366802	G	T	ENST00000420323	ENSG00000114841	DNAH1	TRUE	TRUE
chr3	52366816	C	A	ENST00000420323	ENSG00000114841	DNAH1	TRUE	TRUE
chr3	52366816	C	G	ENST00000420323	ENSG00000114841	DNAH1	TRUE	TRUE
chr3	52366819	C	A	ENST00000420323	ENSG00000114841	DNAH1	TRUE	TRUE
chr3	52366819	C	G	ENST00000420323	ENSG00000114841	DNAH1	TRUE	TRUE
chr3	52366832	A	T	ENST00000420323	ENSG00000114841	DNAH1	TRUE	TRUE
chr3	52366850	C	T	ENST00000420323	ENSG00000114841	DNAH1	TRUE	TRUE
chr3	52366858	C	A	ENST00000420323	ENSG00000114841	DNAH1	TRUE	TRUE
chr3	52366858	C	G	ENST00000420323	ENSG00000114841	DNAH1	TRUE	TRUE
chr3	52366862	G	T	ENST00000420323	ENSG00000114841	DNAH1	TRUE	TRUE
chr3	52366883	G	T	ENST00000420323	ENSG00000114841	DNAH1	TRUE	TRUE
chr3	52366887	G	A	ENST00000420323	ENSG00000114841	DNAH1	TRUE	TRUE
chr3	52366888	G	A	ENST00000420323	ENSG00000114841	DNAH1	TRUE	FALSE
chr3	52366888	G	C	ENST00000420323	ENSG00000114841	DNAH1	TRUE	FALSE
chr3	52366888	G	T	ENST00000420323	ENSG00000114841	DNAH1	TRUE	FALSE
chr3	52366889	T	A	ENST00000420323	ENSG00000114841	DNAH1	TRUE	FALSE
chr3	52366889	T	C	ENST00000420323	ENSG00000114841	DNAH1	TRUE	FALSE
chr3	52366889	T	G	ENST00000420323	ENSG00000114841	DNAH1	TRUE	FALSE
chr3	52368739	A	C	ENST00000420323	ENSG00000114841	DNAH1	TRUE	FALSE
chr3	52368739	A	G	ENST00000420323	ENSG00000114841	DNAH1	TRUE	FALSE
chr3	52368739	A	T	ENST00000420323	ENSG00000114841	DNAH1	TRUE	FALSE
chr3	52368740	G	A	ENST00000420323	ENSG00000114841	DNAH1	TRUE	FALSE
chr3	52368740	G	C	ENST00000420323	ENSG00000114841	DNAH1	TRUE	FALSE
chr3	52368740	G	T	ENST00000420323	ENSG00000114841	DNAH1	TRUE	FALSE
chr3	52368741	G	A	ENST00000420323	ENSG00000114841	DNAH1	TRUE	TRUE
chr3	52368761	C	A	ENST00000420323	ENSG00000114841	DNAH1	TRUE	TRUE
chr3	52368799	A	T	ENST00000420323	ENSG00000114841	DNAH1	TRUE	TRUE
chr3	52368802	A	T	ENST00000420323	ENSG00000114841	DNAH1	TRUE	TRUE
chr3	52368806	G	A	ENST00000420323	ENSG00000114841	DNAH1	TRUE	TRUE
chr3	52368807	G	A	ENST00000420323	ENSG00000114841	DNAH1	TRUE	TRUE
chr3	52368810	C	A	ENST00000420323	ENSG00000114841	DNAH1	TRUE	TRUE
chr3	52368810	C	G	ENST00000420323	ENSG00000114841	DNAH1	TRUE	TRUE
chr3	52368839	G	A	ENST00000420323	ENSG00000114841	DNAH1	TRUE	TRUE
chr3	52368840	G	A	ENST00000420323	ENSG00000114841	DNAH1	TRUE	TRUE
chr3	52368844	G	T	ENST00000420323	ENSG00000114841	DNAH1	TRUE	TRUE
chr3	52368874	A	T	ENST00000420323	ENSG00000114841	DNAH1	TRUE	TRUE
chr3	52368877	A	T	ENST00000420323	ENSG00000114841	DNAH1	TRUE	TRUE
chr3	52368885	C	A	ENST00000420323	ENSG00000114841	DNAH1	TRUE	TRUE
chr3	52368898	G	T	ENST00000420323	ENSG00000114841	DNAH1	TRUE	TRUE
chr3	52368907	A	T	ENST00000420323	ENSG00000114841	DNAH1	TRUE	TRUE
chr3	52368916	G	T	ENST00000420323	ENSG00000114841	DNAH1	TRUE	TRUE
chr3	52368919	G	A	ENST00000420323	ENSG00000114841	DNAH1	TRUE	FALSE
chr3	52368919	G	C	ENST00000420323	ENSG00000114841	DNAH1	TRUE	FALSE
chr3	52368919	G	T	ENST00000420323	ENSG00000114841	DNAH1	TRUE	FALSE
chr3	52368920	T	A	ENST00000420323	ENSG00000114841	DNAH1	TRUE	FALSE
chr3	52368920	T	C	ENST00000420323	ENSG00000114841	DNAH1	TRUE	FALSE
chr3	52368920	T	G	ENST00000420323	ENSG00000114841	DNAH1	TRUE	FALSE
chr3	52369823	A	C	ENST00000420323	ENSG00000114841	DNAH1	TRUE	FALSE
chr3	52369823	A	G	ENST00000420323	ENSG00000114841	DNAH1	TRUE	FALSE
chr3	52369823	A	T	ENST00000420323	ENSG00000114841	DNAH1	TRUE	FALSE
chr3	52369824	G	A	ENST00000420323	ENSG00000114841	DNAH1	TRUE	FALSE
chr3	52369824	G	C	ENST00000420323	ENSG00000114841	DNAH1	TRUE	FALSE
chr3	52369824	G	T	ENST00000420323	ENSG00000114841	DNAH1	TRUE	FALSE
chr3	52369843	G	T	ENST00000420323	ENSG00000114841	DNAH1	TRUE	TRUE
chr3	52369849	C	T	ENST00000420323	ENSG00000114841	DNAH1	TRUE	TRUE
chr3	52369868	C	A	ENST00000420323	ENSG00000114841	DNAH1	TRUE	TRUE
chr3	52369868	C	G	ENST00000420323	ENSG00000114841	DNAH1	TRUE	TRUE
chr3	52369890	T	A	ENST00000420323	ENSG00000114841	DNAH1	TRUE	TRUE
chr3	52369902	C	A	ENST00000420323	ENSG00000114841	DNAH1	TRUE	TRUE
chr3	52369902	C	G	ENST00000420323	ENSG00000114841	DNAH1	TRUE	TRUE
chr3	52369906	G	T	ENST00000420323	ENSG00000114841	DNAH1	TRUE	TRUE
chr3	52369939	G	T	ENST00000420323	ENSG00000114841	DNAH1	TRUE	TRUE
chr3	52369944	C	A	ENST00000420323	ENSG00000114841	DNAH1	TRUE	TRUE
chr3	52369946	G	A	ENST00000420323	ENSG00000114841	DNAH1	TRUE	TRUE
chr3	52369947	G	A	ENST00000420323	ENSG00000114841	DNAH1	TRUE	TRUE
chr3	52369954	A	T	ENST00000420323	ENSG00000114841	DNAH1	TRUE	TRUE
chr3	52369967	T	A	ENST00000420323	ENSG00000114841	DNAH1	TRUE	TRUE
chr3	52369972	A	T	ENST00000420323	ENSG00000114841	DNAH1	TRUE	TRUE
chr3	52369980	T	A	ENST00000420323	ENSG00000114841	DNAH1	TRUE	TRUE
chr3	52369980	T	G	ENST00000420323	ENSG00000114841	DNAH1	TRUE	TRUE
chr3	52369981	G	T	ENST00000420323	ENSG00000114841	DNAH1	TRUE	TRUE
chr3	52369984	G	T	ENST00000420323	ENSG00000114841	DNAH1	TRUE	TRUE
chr3	52369993	A	T	ENST00000420323	ENSG00000114841	DNAH1	TRUE	TRUE
chr3	52370017	G	T	ENST00000420323	ENSG00000114841	DNAH1	TRUE	TRUE
chr3	52370020	G	A	ENST00000420323	ENSG00000114841	DNAH1	TRUE	FALSE
chr3	52370020	G	C	ENST00000420323	ENSG00000114841	DNAH1	TRUE	FALSE
chr3	52370020	G	T	ENST00000420323	ENSG00000114841	DNAH1	TRUE	FALSE
chr3	52370021	T	A	ENST00000420323	ENSG00000114841	DNAH1	TRUE	FALSE
chr3	52370021	T	C	ENST00000420323	ENSG00000114841	DNAH1	TRUE	FALSE
chr3	52370021	T	G	ENST00000420323	ENSG00000114841	DNAH1	TRUE	FALSE
chr3	52370108	A	C	ENST00000420323	ENSG00000114841	DNAH1	TRUE	FALSE
chr3	52370108	A	G	ENST00000420323	ENSG00000114841	DNAH1	TRUE	FALSE
chr3	52370108	A	T	ENST00000420323	ENSG00000114841	DNAH1	TRUE	FALSE
chr3	52370109	G	A	ENST00000420323	ENSG00000114841	DNAH1	TRUE	FALSE
chr3	52370109	G	C	ENST00000420323	ENSG00000114841	DNAH1	TRUE	FALSE
chr3	52370109	G	T	ENST00000420323	ENSG00000114841	DNAH1	TRUE	FALSE
chr3	52370110	G	T	ENST00000420323	ENSG00000114841	DNAH1	TRUE	TRUE
chr3	52370135	C	A	ENST00000420323	ENSG00000114841	DNAH1	TRUE	TRUE
chr3	52370135	C	G	ENST00000420323	ENSG00000114841	DNAH1	TRUE	TRUE
chr3	52370140	A	T	ENST00000420323	ENSG00000114841	DNAH1	TRUE	TRUE
chr3	52370143	G	T	ENST00000420323	ENSG00000114841	DNAH1	TRUE	TRUE
chr3	52370156	C	A	ENST00000420323	ENSG00000114841	DNAH1	TRUE	TRUE
chr3	52370156	C	G	ENST00000420323	ENSG00000114841	DNAH1	TRUE	TRUE
chr3	52370166	C	A	ENST00000420323	ENSG00000114841	DNAH1	TRUE	TRUE
chr3	52370188	A	T	ENST00000420323	ENSG00000114841	DNAH1	TRUE	TRUE
chr3	52370202	C	A	ENST00000420323	ENSG00000114841	DNAH1	TRUE	TRUE
chr3	52370209	A	T	ENST00000420323	ENSG00000114841	DNAH1	TRUE	TRUE
chr3	52370224	A	T	ENST00000420323	ENSG00000114841	DNAH1	TRUE	TRUE
chr3	52370227	G	T	ENST00000420323	ENSG00000114841	DNAH1	TRUE	TRUE
chr3	52370230	G	A	ENST00000420323	ENSG00000114841	DNAH1	TRUE	FALSE
chr3	52370230	G	C	ENST00000420323	ENSG00000114841	DNAH1	TRUE	FALSE
chr3	52370230	G	T	ENST00000420323	ENSG00000114841	DNAH1	TRUE	FALSE
chr3	52370231	T	A	ENST00000420323	ENSG00000114841	DNAH1	TRUE	FALSE
chr3	52370231	T	C	ENST00000420323	ENSG00000114841	DNAH1	TRUE	FALSE
chr3	52370231	T	G	ENST00000420323	ENSG00000114841	DNAH1	TRUE	FALSE
chr3	52370475	A	C	ENST00000420323	ENSG00000114841	DNAH1	TRUE	FALSE
chr3	52370475	A	G	ENST00000420323	ENSG00000114841	DNAH1	TRUE	FALSE
chr3	52370475	A	T	ENST00000420323	ENSG00000114841	DNAH1	TRUE	FALSE
chr3	52370476	G	A	ENST00000420323	ENSG00000114841	DNAH1	TRUE	FALSE
chr3	52370476	G	C	ENST00000420323	ENSG00000114841	DNAH1	TRUE	FALSE
chr3	52370476	G	T	ENST00000420323	ENSG00000114841	DNAH1	TRUE	FALSE
chr3	52370483	A	T	ENST00000420323	ENSG00000114841	DNAH1	TRUE	TRUE
chr3	52370486	A	T	ENST00000420323	ENSG00000114841	DNAH1	TRUE	TRUE
chr3	52370498	G	T	ENST00000420323	ENSG00000114841	DNAH1	TRUE	TRUE
chr3	52370501	A	T	ENST00000420323	ENSG00000114841	DNAH1	TRUE	TRUE
chr3	52370519	G	T	ENST00000420323	ENSG00000114841	DNAH1	TRUE	TRUE
chr3	52370523	T	A	ENST00000420323	ENSG00000114841	DNAH1	TRUE	TRUE
chr3	52370528	G	T	ENST00000420323	ENSG00000114841	DNAH1	TRUE	TRUE
chr3	52370535	G	A	ENST00000420323	ENSG00000114841	DNAH1	TRUE	TRUE
chr3	52370536	G	A	ENST00000420323	ENSG00000114841	DNAH1	TRUE	TRUE
chr3	52370556	G	A	ENST00000420323	ENSG00000114841	DNAH1	TRUE	TRUE
chr3	52370557	G	A	ENST00000420323	ENSG00000114841	DNAH1	TRUE	TRUE
chr3	52370607	G	A	ENST00000420323	ENSG00000114841	DNAH1	TRUE	TRUE
chr3	52370608	G	A	ENST00000420323	ENSG00000114841	DNAH1	TRUE	TRUE
chr3	52370618	A	T	ENST00000420323	ENSG00000114841	DNAH1	TRUE	TRUE
chr3	52370624	G	T	ENST00000420323	ENSG00000114841	DNAH1	TRUE	TRUE
chr3	52370630	G	T	ENST00000420323	ENSG00000114841	DNAH1	TRUE	TRUE
chr3	52370633	C	T	ENST00000420323	ENSG00000114841	DNAH1	TRUE	TRUE
chr3	52370636	G	A	ENST00000420323	ENSG00000114841	DNAH1	TRUE	FALSE
chr3	52370636	G	C	ENST00000420323	ENSG00000114841	DNAH1	TRUE	FALSE
chr3	52370636	G	T	ENST00000420323	ENSG00000114841	DNAH1	TRUE	FALSE
chr3	52370637	T	A	ENST00000420323	ENSG00000114841	DNAH1	TRUE	FALSE
chr3	52370637	T	C	ENST00000420323	ENSG00000114841	DNAH1	TRUE	FALSE
chr3	52370637	T	G	ENST00000420323	ENSG00000114841	DNAH1	TRUE	FALSE
chr3	52370716	A	C	ENST00000420323	ENSG00000114841	DNAH1	TRUE	FALSE
chr3	52370716	A	G	ENST00000420323	ENSG00000114841	DNAH1	TRUE	FALSE
chr3	52370716	A	T	ENST00000420323	ENSG00000114841	DNAH1	TRUE	FALSE
chr3	52370717	G	A	ENST00000420323	ENSG00000114841	DNAH1	TRUE	FALSE
chr3	52370717	G	C	ENST00000420323	ENSG00000114841	DNAH1	TRUE	FALSE
chr3	52370717	G	T	ENST00000420323	ENSG00000114841	DNAH1	TRUE	FALSE
chr3	52370736	G	T	ENST00000420323	ENSG00000114841	DNAH1	TRUE	TRUE
chr3	52370739	G	T	ENST00000420323	ENSG00000114841	DNAH1	TRUE	TRUE
chr3	52370759	C	A	ENST00000420323	ENSG00000114841	DNAH1	TRUE	TRUE
chr3	52370759	C	G	ENST00000420323	ENSG00000114841	DNAH1	TRUE	TRUE
chr3	52370766	G	T	ENST00000420323	ENSG00000114841	DNAH1	TRUE	TRUE
chr3	52370799	G	T	ENST00000420323	ENSG00000114841	DNAH1	TRUE	TRUE
chr3	52370805	G	T	ENST00000420323	ENSG00000114841	DNAH1	TRUE	TRUE
chr3	52370808	G	T	ENST00000420323	ENSG00000114841	DNAH1	TRUE	TRUE
chr3	52370811	G	T	ENST00000420323	ENSG00000114841	DNAH1	TRUE	TRUE
chr3	52370814	G	T	ENST00000420323	ENSG00000114841	DNAH1	TRUE	TRUE
chr3	52370819	C	A	ENST00000420323	ENSG00000114841	DNAH1	TRUE	TRUE
chr3	52370819	C	G	ENST00000420323	ENSG00000114841	DNAH1	TRUE	TRUE
chr3	52370820	A	T	ENST00000420323	ENSG00000114841	DNAH1	TRUE	TRUE
chr3	52370823	C	T	ENST00000420323	ENSG00000114841	DNAH1	TRUE	TRUE
chr3	52370826	G	A	ENST00000420323	ENSG00000114841	DNAH1	TRUE	FALSE
chr3	52370826	G	C	ENST00000420323	ENSG00000114841	DNAH1	TRUE	FALSE
chr3	52370826	G	T	ENST00000420323	ENSG00000114841	DNAH1	TRUE	FALSE
chr3	52370827	T	A	ENST00000420323	ENSG00000114841	DNAH1	TRUE	FALSE
chr3	52370827	T	C	ENST00000420323	ENSG00000114841	DNAH1	TRUE	FALSE
chr3	52370827	T	G	ENST00000420323	ENSG00000114841	DNAH1	TRUE	FALSE
chr3	52371944	A	C	ENST00000420323	ENSG00000114841	DNAH1	TRUE	FALSE
chr3	52371944	A	G	ENST00000420323	ENSG00000114841	DNAH1	TRUE	FALSE
chr3	52371944	A	T	ENST00000420323	ENSG00000114841	DNAH1	TRUE	FALSE
chr3	52371945	G	A	ENST00000420323	ENSG00000114841	DNAH1	TRUE	FALSE
chr3	52371945	G	C	ENST00000420323	ENSG00000114841	DNAH1	TRUE	FALSE
chr3	52371945	G	T	ENST00000420323	ENSG00000114841	DNAH1	TRUE	FALSE
chr3	52371953	G	A	ENST00000420323	ENSG00000114841	DNAH1	TRUE	TRUE
chr3	52371954	G	A	ENST00000420323	ENSG00000114841	DNAH1	TRUE	TRUE
chr3	52371958	A	T	ENST00000420323	ENSG00000114841	DNAH1	TRUE	TRUE
chr3	52371962	G	A	ENST00000420323	ENSG00000114841	DNAH1	TRUE	TRUE
chr3	52371963	G	A	ENST00000420323	ENSG00000114841	DNAH1	TRUE	TRUE
chr3	52371974	C	A	ENST00000420323	ENSG00000114841	DNAH1	TRUE	TRUE
chr3	52371974	C	G	ENST00000420323	ENSG00000114841	DNAH1	TRUE	TRUE
chr3	52372008	C	A	ENST00000420323	ENSG00000114841	DNAH1	TRUE	TRUE
chr3	52372008	C	G	ENST00000420323	ENSG00000114841	DNAH1	TRUE	TRUE
chr3	52372011	C	A	ENST00000420323	ENSG00000114841	DNAH1	TRUE	TRUE
chr3	52372042	C	T	ENST00000420323	ENSG00000114841	DNAH1	TRUE	TRUE
chr3	52372055	T	A	ENST00000420323	ENSG00000114841	DNAH1	TRUE	TRUE
chr3	52372055	T	G	ENST00000420323	ENSG00000114841	DNAH1	TRUE	TRUE
chr3	52372078	A	T	ENST00000420323	ENSG00000114841	DNAH1	TRUE	TRUE
chr3	52372081	A	T	ENST00000420323	ENSG00000114841	DNAH1	TRUE	TRUE
chr3	52372087	G	A	ENST00000420323	ENSG00000114841	DNAH1	TRUE	FALSE
chr3	52372087	G	C	ENST00000420323	ENSG00000114841	DNAH1	TRUE	FALSE
chr3	52372087	G	T	ENST00000420323	ENSG00000114841	DNAH1	TRUE	FALSE
chr3	52372088	T	A	ENST00000420323	ENSG00000114841	DNAH1	TRUE	FALSE
chr3	52372088	T	C	ENST00000420323	ENSG00000114841	DNAH1	TRUE	FALSE
chr3	52372088	T	G	ENST00000420323	ENSG00000114841	DNAH1	TRUE	FALSE
chr3	52372225	A	C	ENST00000420323	ENSG00000114841	DNAH1	TRUE	FALSE
chr3	52372225	A	G	ENST00000420323	ENSG00000114841	DNAH1	TRUE	FALSE
chr3	52372225	A	T	ENST00000420323	ENSG00000114841	DNAH1	TRUE	FALSE
chr3	52372226	G	A	ENST00000420323	ENSG00000114841	DNAH1	TRUE	FALSE
chr3	52372226	G	C	ENST00000420323	ENSG00000114841	DNAH1	TRUE	FALSE
chr3	52372226	G	T	ENST00000420323	ENSG00000114841	DNAH1	TRUE	FALSE
chr3	52372235	C	A	ENST00000420323	ENSG00000114841	DNAH1	TRUE	TRUE
chr3	52372257	A	T	ENST00000420323	ENSG00000114841	DNAH1	TRUE	TRUE
chr3	52372278	A	T	ENST00000420323	ENSG00000114841	DNAH1	TRUE	TRUE
chr3	52372287	A	T	ENST00000420323	ENSG00000114841	DNAH1	TRUE	TRUE
chr3	52372307	C	A	ENST00000420323	ENSG00000114841	DNAH1	TRUE	TRUE
chr3	52372307	C	G	ENST00000420323	ENSG00000114841	DNAH1	TRUE	TRUE
chr3	52372330	C	A	ENST00000420323	ENSG00000114841	DNAH1	TRUE	TRUE
chr3	52372330	C	G	ENST00000420323	ENSG00000114841	DNAH1	TRUE	TRUE
chr3	52372342	C	A	ENST00000420323	ENSG00000114841	DNAH1	TRUE	TRUE
chr3	52372342	C	G	ENST00000420323	ENSG00000114841	DNAH1	TRUE	TRUE
chr3	52372350	C	T	ENST00000420323	ENSG00000114841	DNAH1	TRUE	TRUE
chr3	52372356	C	T	ENST00000420323	ENSG00000114841	DNAH1	TRUE	TRUE
chr3	52372374	A	T	ENST00000420323	ENSG00000114841	DNAH1	TRUE	TRUE
chr3	52372383	A	T	ENST00000420323	ENSG00000114841	DNAH1	TRUE	TRUE
chr3	52372388	G	A	ENST00000420323	ENSG00000114841	DNAH1	FALSE	FALSE
chr3	52372388	G	C	ENST00000420323	ENSG00000114841	DNAH1	FALSE	FALSE
chr3	52372388	G	T	ENST00000420323	ENSG00000114841	DNAH1	FALSE	FALSE
chr3	52372389	C	A	ENST00000420323	ENSG00000114841	DNAH1	FALSE	FALSE
chr3	52372389	C	G	ENST00000420323	ENSG00000114841	DNAH1	FALSE	FALSE
chr3	52372389	C	T	ENST00000420323	ENSG00000114841	DNAH1	FALSE	FALSE
chr3	52372894	A	C	ENST00000420323	ENSG00000114841	DNAH1	TRUE	FALSE
chr3	52372894	A	G	ENST00000420323	ENSG00000114841	DNAH1	TRUE	FALSE
chr3	52372894	A	T	ENST00000420323	ENSG00000114841	DNAH1	TRUE	FALSE
chr3	52372895	G	A	ENST00000420323	ENSG00000114841	DNAH1	TRUE	FALSE
chr3	52372895	G	C	ENST00000420323	ENSG00000114841	DNAH1	TRUE	FALSE
chr3	52372895	G	T	ENST00000420323	ENSG00000114841	DNAH1	TRUE	FALSE
chr3	52372900	A	T	ENST00000420323	ENSG00000114841	DNAH1	TRUE	TRUE
chr3	52372912	G	T	ENST00000420323	ENSG00000114841	DNAH1	TRUE	TRUE
chr3	52372972	G	T	ENST00000420323	ENSG00000114841	DNAH1	TRUE	TRUE
chr3	52372980	C	A	ENST00000420323	ENSG00000114841	DNAH1	TRUE	TRUE
chr3	52372980	C	G	ENST00000420323	ENSG00000114841	DNAH1	TRUE	TRUE
chr3	52372987	C	T	ENST00000420323	ENSG00000114841	DNAH1	TRUE	TRUE
chr3	52372999	G	T	ENST00000420323	ENSG00000114841	DNAH1	TRUE	TRUE
chr3	52373006	T	A	ENST00000420323	ENSG00000114841	DNAH1	TRUE	TRUE
chr3	52373011	C	T	ENST00000420323	ENSG00000114841	DNAH1	TRUE	TRUE
chr3	52373015	G	A	ENST00000420323	ENSG00000114841	DNAH1	TRUE	TRUE
chr3	52373016	G	A	ENST00000420323	ENSG00000114841	DNAH1	TRUE	TRUE
chr3	52373033	G	A	ENST00000420323	ENSG00000114841	DNAH1	TRUE	TRUE
chr3	52373034	G	A	ENST00000420323	ENSG00000114841	DNAH1	TRUE	TRUE
chr3	52373037	C	A	ENST00000420323	ENSG00000114841	DNAH1	TRUE	TRUE
chr3	52373037	C	G	ENST00000420323	ENSG00000114841	DNAH1	TRUE	TRUE
chr3	52373044	A	T	ENST00000420323	ENSG00000114841	DNAH1	TRUE	TRUE
chr3	52373054	G	A	ENST00000420323	ENSG00000114841	DNAH1	TRUE	FALSE
chr3	52373054	G	C	ENST00000420323	ENSG00000114841	DNAH1	TRUE	FALSE
chr3	52373054	G	T	ENST00000420323	ENSG00000114841	DNAH1	TRUE	FALSE
chr3	52373055	T	A	ENST00000420323	ENSG00000114841	DNAH1	TRUE	FALSE
chr3	52373055	T	C	ENST00000420323	ENSG00000114841	DNAH1	TRUE	FALSE
chr3	52373055	T	G	ENST00000420323	ENSG00000114841	DNAH1	TRUE	FALSE
chr3	52375238	A	C	ENST00000420323	ENSG00000114841	DNAH1	TRUE	FALSE
chr3	52375238	A	G	ENST00000420323	ENSG00000114841	DNAH1	TRUE	FALSE
chr3	52375238	A	T	ENST00000420323	ENSG00000114841	DNAH1	TRUE	FALSE
chr3	52375239	G	A	ENST00000420323	ENSG00000114841	DNAH1	TRUE	FALSE
chr3	52375239	G	C	ENST00000420323	ENSG00000114841	DNAH1	TRUE	FALSE
chr3	52375239	G	T	ENST00000420323	ENSG00000114841	DNAH1	TRUE	FALSE
chr3	52375248	A	T	ENST00000420323	ENSG00000114841	DNAH1	TRUE	TRUE
chr3	52375277	T	A	ENST00000420323	ENSG00000114841	DNAH1	TRUE	TRUE
chr3	52375296	G	T	ENST00000420323	ENSG00000114841	DNAH1	TRUE	TRUE
chr3	52375343	C	A	ENST00000420323	ENSG00000114841	DNAH1	TRUE	TRUE
chr3	52375343	C	G	ENST00000420323	ENSG00000114841	DNAH1	TRUE	TRUE
chr3	52375356	G	T	ENST00000420323	ENSG00000114841	DNAH1	TRUE	TRUE
chr3	52375365	G	T	ENST00000420323	ENSG00000114841	DNAH1	TRUE	TRUE
chr3	52375374	A	T	ENST00000420323	ENSG00000114841	DNAH1	TRUE	TRUE
chr3	52375377	A	T	ENST00000420323	ENSG00000114841	DNAH1	TRUE	TRUE
chr3	52375408	G	A	ENST00000420323	ENSG00000114841	DNAH1	TRUE	TRUE
chr3	52375409	G	A	ENST00000420323	ENSG00000114841	DNAH1	TRUE	TRUE
chr3	52375411	T	A	ENST00000420323	ENSG00000114841	DNAH1	TRUE	TRUE
chr3	52375414	G	A	ENST00000420323	ENSG00000114841	DNAH1	TRUE	FALSE
chr3	52375414	G	C	ENST00000420323	ENSG00000114841	DNAH1	TRUE	FALSE
chr3	52375414	G	T	ENST00000420323	ENSG00000114841	DNAH1	TRUE	FALSE
chr3	52375415	T	A	ENST00000420323	ENSG00000114841	DNAH1	TRUE	FALSE
chr3	52375415	T	C	ENST00000420323	ENSG00000114841	DNAH1	TRUE	FALSE
chr3	52375415	T	G	ENST00000420323	ENSG00000114841	DNAH1	TRUE	FALSE
chr3	52375953	A	C	ENST00000420323	ENSG00000114841	DNAH1	TRUE	FALSE
chr3	52375953	A	G	ENST00000420323	ENSG00000114841	DNAH1	TRUE	FALSE
chr3	52375953	A	T	ENST00000420323	ENSG00000114841	DNAH1	TRUE	FALSE
chr3	52375954	G	A	ENST00000420323	ENSG00000114841	DNAH1	TRUE	FALSE
chr3	52375954	G	C	ENST00000420323	ENSG00000114841	DNAH1	TRUE	FALSE
chr3	52375954	G	T	ENST00000420323	ENSG00000114841	DNAH1	TRUE	FALSE
chr3	52375957	G	T	ENST00000420323	ENSG00000114841	DNAH1	TRUE	TRUE
chr3	52375966	G	T	ENST00000420323	ENSG00000114841	DNAH1	TRUE	TRUE
chr3	52375969	G	T	ENST00000420323	ENSG00000114841	DNAH1	TRUE	TRUE
chr3	52375972	A	T	ENST00000420323	ENSG00000114841	DNAH1	TRUE	TRUE
chr3	52375980	C	A	ENST00000420323	ENSG00000114841	DNAH1	TRUE	TRUE
chr3	52375980	C	G	ENST00000420323	ENSG00000114841	DNAH1	TRUE	TRUE
chr3	52375984	G	T	ENST00000420323	ENSG00000114841	DNAH1	TRUE	TRUE
chr3	52375994	G	A	ENST00000420323	ENSG00000114841	DNAH1	TRUE	FALSE
chr3	52375994	G	C	ENST00000420323	ENSG00000114841	DNAH1	TRUE	FALSE
chr3	52375994	G	T	ENST00000420323	ENSG00000114841	DNAH1	TRUE	FALSE
chr3	52375995	T	A	ENST00000420323	ENSG00000114841	DNAH1	TRUE	FALSE
chr3	52375995	T	C	ENST00000420323	ENSG00000114841	DNAH1	TRUE	FALSE
chr3	52375995	T	G	ENST00000420323	ENSG00000114841	DNAH1	TRUE	FALSE
chr3	52378600	A	C	ENST00000420323	ENSG00000114841	DNAH1	TRUE	FALSE
chr3	52378600	A	G	ENST00000420323	ENSG00000114841	DNAH1	TRUE	FALSE
chr3	52378600	A	T	ENST00000420323	ENSG00000114841	DNAH1	TRUE	FALSE
chr3	52378601	G	A	ENST00000420323	ENSG00000114841	DNAH1	TRUE	FALSE
chr3	52378601	G	C	ENST00000420323	ENSG00000114841	DNAH1	TRUE	FALSE
chr3	52378601	G	T	ENST00000420323	ENSG00000114841	DNAH1	TRUE	FALSE
chr3	52378631	G	T	ENST00000420323	ENSG00000114841	DNAH1	TRUE	TRUE
chr3	52378643	G	T	ENST00000420323	ENSG00000114841	DNAH1	TRUE	TRUE
chr3	52378663	T	A	ENST00000420323	ENSG00000114841	DNAH1	TRUE	TRUE
chr3	52378663	T	G	ENST00000420323	ENSG00000114841	DNAH1	TRUE	TRUE
chr3	52378679	C	T	ENST00000420323	ENSG00000114841	DNAH1	TRUE	TRUE
chr3	52378700	A	T	ENST00000420323	ENSG00000114841	DNAH1	TRUE	TRUE
chr3	52378711	C	A	ENST00000420323	ENSG00000114841	DNAH1	TRUE	TRUE
chr3	52378711	C	G	ENST00000420323	ENSG00000114841	DNAH1	TRUE	TRUE
chr3	52378736	A	T	ENST00000420323	ENSG00000114841	DNAH1	TRUE	TRUE
chr3	52378745	C	T	ENST00000420323	ENSG00000114841	DNAH1	TRUE	TRUE
chr3	52378772	A	T	ENST00000420323	ENSG00000114841	DNAH1	TRUE	TRUE
chr3	52378778	G	T	ENST00000420323	ENSG00000114841	DNAH1	TRUE	TRUE
chr3	52378781	G	A	ENST00000420323	ENSG00000114841	DNAH1	TRUE	FALSE
chr3	52378781	G	C	ENST00000420323	ENSG00000114841	DNAH1	TRUE	FALSE
chr3	52378781	G	T	ENST00000420323	ENSG00000114841	DNAH1	TRUE	FALSE
chr3	52378782	T	A	ENST00000420323	ENSG00000114841	DNAH1	TRUE	FALSE
chr3	52378782	T	C	ENST00000420323	ENSG00000114841	DNAH1	TRUE	FALSE
chr3	52378782	T	G	ENST00000420323	ENSG00000114841	DNAH1	TRUE	FALSE
chr3	52379903	A	C	ENST00000420323	ENSG00000114841	DNAH1	TRUE	FALSE
chr3	52379903	A	G	ENST00000420323	ENSG00000114841	DNAH1	TRUE	FALSE
chr3	52379903	A	T	ENST00000420323	ENSG00000114841	DNAH1	TRUE	FALSE
chr3	52379904	G	A	ENST00000420323	ENSG00000114841	DNAH1	TRUE	FALSE
chr3	52379904	G	C	ENST00000420323	ENSG00000114841	DNAH1	TRUE	FALSE
chr3	52379904	G	T	ENST00000420323	ENSG00000114841	DNAH1	TRUE	FALSE
chr3	52379908	C	T	ENST00000420323	ENSG00000114841	DNAH1	TRUE	TRUE
chr3	52379914	C	T	ENST00000420323	ENSG00000114841	DNAH1	TRUE	TRUE
chr3	52379923	C	T	ENST00000420323	ENSG00000114841	DNAH1	TRUE	TRUE
chr3	52379930	G	A	ENST00000420323	ENSG00000114841	DNAH1	TRUE	TRUE
chr3	52379931	G	A	ENST00000420323	ENSG00000114841	DNAH1	TRUE	TRUE
chr3	52379934	T	A	ENST00000420323	ENSG00000114841	DNAH1	TRUE	TRUE
chr3	52379934	T	G	ENST00000420323	ENSG00000114841	DNAH1	TRUE	TRUE
chr3	52379938	G	T	ENST00000420323	ENSG00000114841	DNAH1	TRUE	TRUE
chr3	52379946	C	A	ENST00000420323	ENSG00000114841	DNAH1	TRUE	TRUE
chr3	52379962	C	T	ENST00000420323	ENSG00000114841	DNAH1	TRUE	TRUE
chr3	52379974	G	T	ENST00000420323	ENSG00000114841	DNAH1	TRUE	TRUE
chr3	52379977	G	T	ENST00000420323	ENSG00000114841	DNAH1	TRUE	TRUE
chr3	52379990	G	A	ENST00000420323	ENSG00000114841	DNAH1	TRUE	TRUE
chr3	52379991	G	A	ENST00000420323	ENSG00000114841	DNAH1	TRUE	TRUE
chr3	52379998	C	T	ENST00000420323	ENSG00000114841	DNAH1	TRUE	TRUE
chr3	52380007	A	T	ENST00000420323	ENSG00000114841	DNAH1	TRUE	TRUE
chr3	52380015	C	A	ENST00000420323	ENSG00000114841	DNAH1	TRUE	TRUE
chr3	52380019	G	T	ENST00000420323	ENSG00000114841	DNAH1	TRUE	TRUE
chr3	52380022	C	T	ENST00000420323	ENSG00000114841	DNAH1	TRUE	TRUE
chr3	52380026	G	A	ENST00000420323	ENSG00000114841	DNAH1	TRUE	TRUE
chr3	52380027	G	A	ENST00000420323	ENSG00000114841	DNAH1	TRUE	TRUE
chr3	52380028	G	T	ENST00000420323	ENSG00000114841	DNAH1	TRUE	TRUE
chr3	52380043	A	T	ENST00000420323	ENSG00000114841	DNAH1	TRUE	TRUE
chr3	52380051	C	A	ENST00000420323	ENSG00000114841	DNAH1	TRUE	TRUE
chr3	52380058	C	T	ENST00000420323	ENSG00000114841	DNAH1	TRUE	TRUE
chr3	52380072	C	A	ENST00000420323	ENSG00000114841	DNAH1	TRUE	TRUE
chr3	52380072	C	G	ENST00000420323	ENSG00000114841	DNAH1	TRUE	TRUE
chr3	52380086	C	A	ENST00000420323	ENSG00000114841	DNAH1	TRUE	TRUE
chr3	52380086	C	G	ENST00000420323	ENSG00000114841	DNAH1	TRUE	TRUE
chr3	52380103	A	T	ENST00000420323	ENSG00000114841	DNAH1	TRUE	TRUE
chr3	52380111	C	A	ENST00000420323	ENSG00000114841	DNAH1	TRUE	TRUE
chr3	52380111	C	G	ENST00000420323	ENSG00000114841	DNAH1	TRUE	TRUE
chr3	52380112	G	T	ENST00000420323	ENSG00000114841	DNAH1	TRUE	TRUE
chr3	52380127	G	T	ENST00000420323	ENSG00000114841	DNAH1	TRUE	TRUE
chr3	52380133	A	T	ENST00000420323	ENSG00000114841	DNAH1	TRUE	TRUE
chr3	52380136	G	A	ENST00000420323	ENSG00000114841	DNAH1	TRUE	FALSE
chr3	52380136	G	C	ENST00000420323	ENSG00000114841	DNAH1	TRUE	FALSE
chr3	52380136	G	T	ENST00000420323	ENSG00000114841	DNAH1	TRUE	FALSE
chr3	52380137	T	A	ENST00000420323	ENSG00000114841	DNAH1	TRUE	FALSE
chr3	52380137	T	C	ENST00000420323	ENSG00000114841	DNAH1	TRUE	FALSE
chr3	52380137	T	G	ENST00000420323	ENSG00000114841	DNAH1	TRUE	FALSE
chr3	52381638	A	C	ENST00000420323	ENSG00000114841	DNAH1	TRUE	FALSE
chr3	52381638	A	G	ENST00000420323	ENSG00000114841	DNAH1	TRUE	FALSE
chr3	52381638	A	T	ENST00000420323	ENSG00000114841	DNAH1	TRUE	FALSE
chr3	52381639	G	A	ENST00000420323	ENSG00000114841	DNAH1	TRUE	FALSE
chr3	52381639	G	C	ENST00000420323	ENSG00000114841	DNAH1	TRUE	FALSE
chr3	52381639	G	T	ENST00000420323	ENSG00000114841	DNAH1	TRUE	FALSE
chr3	52381646	C	T	ENST00000420323	ENSG00000114841	DNAH1	TRUE	TRUE
chr3	52381655	G	T	ENST00000420323	ENSG00000114841	DNAH1	TRUE	TRUE
chr3	52381658	G	T	ENST00000420323	ENSG00000114841	DNAH1	TRUE	TRUE
chr3	52381663	C	A	ENST00000420323	ENSG00000114841	DNAH1	TRUE	TRUE
chr3	52381663	C	G	ENST00000420323	ENSG00000114841	DNAH1	TRUE	TRUE
chr3	52381667	G	T	ENST00000420323	ENSG00000114841	DNAH1	TRUE	TRUE
chr3	52381675	C	A	ENST00000420323	ENSG00000114841	DNAH1	TRUE	TRUE
chr3	52381675	C	G	ENST00000420323	ENSG00000114841	DNAH1	TRUE	TRUE
chr3	52381679	C	T	ENST00000420323	ENSG00000114841	DNAH1	TRUE	TRUE
chr3	52381694	A	T	ENST00000420323	ENSG00000114841	DNAH1	TRUE	TRUE
chr3	52381700	A	T	ENST00000420323	ENSG00000114841	DNAH1	TRUE	TRUE
chr3	52381738	T	A	ENST00000420323	ENSG00000114841	DNAH1	TRUE	TRUE
chr3	52381760	C	T	ENST00000420323	ENSG00000114841	DNAH1	TRUE	TRUE
chr3	52381830	C	A	ENST00000420323	ENSG00000114841	DNAH1	TRUE	TRUE
chr3	52381837	G	A	ENST00000420323	ENSG00000114841	DNAH1	TRUE	FALSE
chr3	52381837	G	C	ENST00000420323	ENSG00000114841	DNAH1	TRUE	FALSE
chr3	52381837	G	T	ENST00000420323	ENSG00000114841	DNAH1	TRUE	FALSE
chr3	52381838	T	A	ENST00000420323	ENSG00000114841	DNAH1	TRUE	FALSE
chr3	52381838	T	C	ENST00000420323	ENSG00000114841	DNAH1	TRUE	FALSE
chr3	52381838	T	G	ENST00000420323	ENSG00000114841	DNAH1	TRUE	FALSE
chr3	52382318	A	C	ENST00000420323	ENSG00000114841	DNAH1	TRUE	FALSE
chr3	52382318	A	G	ENST00000420323	ENSG00000114841	DNAH1	TRUE	FALSE
chr3	52382318	A	T	ENST00000420323	ENSG00000114841	DNAH1	TRUE	FALSE
chr3	52382319	G	A	ENST00000420323	ENSG00000114841	DNAH1	TRUE	FALSE
chr3	52382319	G	C	ENST00000420323	ENSG00000114841	DNAH1	TRUE	FALSE
chr3	52382319	G	T	ENST00000420323	ENSG00000114841	DNAH1	TRUE	FALSE
chr3	52382324	G	T	ENST00000420323	ENSG00000114841	DNAH1	TRUE	TRUE
chr3	52382329	C	A	ENST00000420323	ENSG00000114841	DNAH1	TRUE	TRUE
chr3	52382329	C	G	ENST00000420323	ENSG00000114841	DNAH1	TRUE	TRUE
chr3	52382330	G	T	ENST00000420323	ENSG00000114841	DNAH1	TRUE	TRUE
chr3	52382335	C	A	ENST00000420323	ENSG00000114841	DNAH1	TRUE	TRUE
chr3	52382339	C	T	ENST00000420323	ENSG00000114841	DNAH1	TRUE	TRUE
chr3	52382345	G	T	ENST00000420323	ENSG00000114841	DNAH1	TRUE	TRUE
chr3	52382354	A	T	ENST00000420323	ENSG00000114841	DNAH1	TRUE	TRUE
chr3	52382362	C	A	ENST00000420323	ENSG00000114841	DNAH1	TRUE	TRUE
chr3	52382362	C	G	ENST00000420323	ENSG00000114841	DNAH1	TRUE	TRUE
chr3	52382372	G	T	ENST00000420323	ENSG00000114841	DNAH1	TRUE	TRUE
chr3	52382376	G	A	ENST00000420323	ENSG00000114841	DNAH1	TRUE	TRUE
chr3	52382377	G	A	ENST00000420323	ENSG00000114841	DNAH1	TRUE	TRUE
chr3	52382378	C	T	ENST00000420323	ENSG00000114841	DNAH1	TRUE	TRUE
chr3	52382390	A	T	ENST00000420323	ENSG00000114841	DNAH1	TRUE	TRUE
chr3	52382393	A	T	ENST00000420323	ENSG00000114841	DNAH1	TRUE	TRUE
chr3	52382405	A	T	ENST00000420323	ENSG00000114841	DNAH1	TRUE	TRUE
chr3	52382417	C	T	ENST00000420323	ENSG00000114841	DNAH1	TRUE	TRUE
chr3	52382445	C	A	ENST00000420323	ENSG00000114841	DNAH1	TRUE	TRUE
chr3	52382445	C	G	ENST00000420323	ENSG00000114841	DNAH1	TRUE	TRUE
chr3	52382453	C	T	ENST00000420323	ENSG00000114841	DNAH1	TRUE	TRUE
chr3	52382456	G	A	ENST00000420323	ENSG00000114841	DNAH1	TRUE	FALSE
chr3	52382456	G	C	ENST00000420323	ENSG00000114841	DNAH1	TRUE	FALSE
chr3	52382456	G	T	ENST00000420323	ENSG00000114841	DNAH1	TRUE	FALSE
chr3	52382457	T	A	ENST00000420323	ENSG00000114841	DNAH1	TRUE	FALSE
chr3	52382457	T	C	ENST00000420323	ENSG00000114841	DNAH1	TRUE	FALSE
chr3	52382457	T	G	ENST00000420323	ENSG00000114841	DNAH1	TRUE	FALSE
chr3	52383384	A	C	ENST00000420323	ENSG00000114841	DNAH1	TRUE	FALSE
chr3	52383384	A	G	ENST00000420323	ENSG00000114841	DNAH1	TRUE	FALSE
chr3	52383384	A	T	ENST00000420323	ENSG00000114841	DNAH1	TRUE	FALSE
chr3	52383385	G	A	ENST00000420323	ENSG00000114841	DNAH1	TRUE	FALSE
chr3	52383385	G	C	ENST00000420323	ENSG00000114841	DNAH1	TRUE	FALSE
chr3	52383385	G	T	ENST00000420323	ENSG00000114841	DNAH1	TRUE	FALSE
chr3	52383389	A	T	ENST00000420323	ENSG00000114841	DNAH1	TRUE	TRUE
chr3	52383395	G	T	ENST00000420323	ENSG00000114841	DNAH1	TRUE	TRUE
chr3	52383407	G	T	ENST00000420323	ENSG00000114841	DNAH1	TRUE	TRUE
chr3	52383454	T	A	ENST00000420323	ENSG00000114841	DNAH1	TRUE	TRUE
chr3	52383454	T	G	ENST00000420323	ENSG00000114841	DNAH1	TRUE	TRUE
chr3	52383464	G	T	ENST00000420323	ENSG00000114841	DNAH1	TRUE	TRUE
chr3	52383467	C	T	ENST00000420323	ENSG00000114841	DNAH1	TRUE	TRUE
chr3	52383473	C	T	ENST00000420323	ENSG00000114841	DNAH1	TRUE	TRUE
chr3	52383499	T	A	ENST00000420323	ENSG00000114841	DNAH1	TRUE	TRUE
chr3	52383499	T	G	ENST00000420323	ENSG00000114841	DNAH1	TRUE	TRUE
chr3	52383503	C	T	ENST00000420323	ENSG00000114841	DNAH1	TRUE	TRUE
chr3	52383506	G	T	ENST00000420323	ENSG00000114841	DNAH1	TRUE	TRUE
chr3	52383509	C	T	ENST00000420323	ENSG00000114841	DNAH1	TRUE	TRUE
chr3	52383518	C	T	ENST00000420323	ENSG00000114841	DNAH1	TRUE	TRUE
chr3	52383527	A	T	ENST00000420323	ENSG00000114841	DNAH1	TRUE	TRUE
chr3	52383550	C	A	ENST00000420323	ENSG00000114841	DNAH1	TRUE	TRUE
chr3	52383550	C	G	ENST00000420323	ENSG00000114841	DNAH1	TRUE	TRUE
chr3	52383589	C	A	ENST00000420323	ENSG00000114841	DNAH1	TRUE	TRUE
chr3	52383595	G	A	ENST00000420323	ENSG00000114841	DNAH1	TRUE	FALSE
chr3	52383595	G	C	ENST00000420323	ENSG00000114841	DNAH1	TRUE	FALSE
chr3	52383595	G	T	ENST00000420323	ENSG00000114841	DNAH1	TRUE	FALSE
chr3	52383596	T	A	ENST00000420323	ENSG00000114841	DNAH1	TRUE	FALSE
chr3	52383596	T	C	ENST00000420323	ENSG00000114841	DNAH1	TRUE	FALSE
chr3	52383596	T	G	ENST00000420323	ENSG00000114841	DNAH1	TRUE	FALSE
chr3	52383858	A	C	ENST00000420323	ENSG00000114841	DNAH1	TRUE	FALSE
chr3	52383858	A	G	ENST00000420323	ENSG00000114841	DNAH1	TRUE	FALSE
chr3	52383858	A	T	ENST00000420323	ENSG00000114841	DNAH1	TRUE	FALSE
chr3	52383859	G	A	ENST00000420323	ENSG00000114841	DNAH1	TRUE	FALSE
chr3	52383859	G	C	ENST00000420323	ENSG00000114841	DNAH1	TRUE	FALSE
chr3	52383859	G	T	ENST00000420323	ENSG00000114841	DNAH1	TRUE	FALSE
chr3	52383867	G	T	ENST00000420323	ENSG00000114841	DNAH1	TRUE	TRUE
chr3	52383870	G	T	ENST00000420323	ENSG00000114841	DNAH1	TRUE	TRUE
chr3	52383879	C	T	ENST00000420323	ENSG00000114841	DNAH1	TRUE	TRUE
chr3	52383894	C	T	ENST00000420323	ENSG00000114841	DNAH1	TRUE	TRUE
chr3	52383917	C	A	ENST00000420323	ENSG00000114841	DNAH1	TRUE	TRUE
chr3	52383920	T	A	ENST00000420323	ENSG00000114841	DNAH1	TRUE	TRUE
chr3	52383931	G	A	ENST00000420323	ENSG00000114841	DNAH1	TRUE	TRUE
chr3	52383932	G	A	ENST00000420323	ENSG00000114841	DNAH1	TRUE	TRUE
chr3	52383939	G	T	ENST00000420323	ENSG00000114841	DNAH1	TRUE	TRUE
chr3	52383943	G	A	ENST00000420323	ENSG00000114841	DNAH1	TRUE	TRUE
chr3	52383944	G	A	ENST00000420323	ENSG00000114841	DNAH1	TRUE	TRUE
chr3	52383951	G	T	ENST00000420323	ENSG00000114841	DNAH1	TRUE	TRUE
chr3	52383960	A	T	ENST00000420323	ENSG00000114841	DNAH1	TRUE	TRUE
chr3	52383987	G	T	ENST00000420323	ENSG00000114841	DNAH1	TRUE	TRUE
chr3	52383996	G	T	ENST00000420323	ENSG00000114841	DNAH1	TRUE	TRUE
chr3	52384002	G	T	ENST00000420323	ENSG00000114841	DNAH1	TRUE	TRUE
chr3	52384011	C	T	ENST00000420323	ENSG00000114841	DNAH1	TRUE	TRUE
chr3	52384014	G	T	ENST00000420323	ENSG00000114841	DNAH1	TRUE	TRUE
chr3	52384017	G	T	ENST00000420323	ENSG00000114841	DNAH1	TRUE	TRUE
chr3	52384023	C	T	ENST00000420323	ENSG00000114841	DNAH1	TRUE	TRUE
chr3	52384026	G	T	ENST00000420323	ENSG00000114841	DNAH1	TRUE	TRUE
chr3	52384032	G	A	ENST00000420323	ENSG00000114841	DNAH1	TRUE	FALSE
chr3	52384032	G	C	ENST00000420323	ENSG00000114841	DNAH1	TRUE	FALSE
chr3	52384032	G	T	ENST00000420323	ENSG00000114841	DNAH1	TRUE	FALSE
chr3	52384033	T	A	ENST00000420323	ENSG00000114841	DNAH1	TRUE	FALSE
chr3	52384033	T	C	ENST00000420323	ENSG00000114841	DNAH1	TRUE	FALSE
chr3	52384033	T	G	ENST00000420323	ENSG00000114841	DNAH1	TRUE	FALSE
chr3	52384784	A	C	ENST00000420323	ENSG00000114841	DNAH1	TRUE	FALSE
chr3	52384784	A	G	ENST00000420323	ENSG00000114841	DNAH1	TRUE	FALSE
chr3	52384784	A	T	ENST00000420323	ENSG00000114841	DNAH1	TRUE	FALSE
chr3	52384785	G	A	ENST00000420323	ENSG00000114841	DNAH1	TRUE	FALSE
chr3	52384785	G	C	ENST00000420323	ENSG00000114841	DNAH1	TRUE	FALSE
chr3	52384785	G	T	ENST00000420323	ENSG00000114841	DNAH1	TRUE	FALSE
chr3	52384789	C	T	ENST00000420323	ENSG00000114841	DNAH1	TRUE	TRUE
chr3	52384797	T	A	ENST00000420323	ENSG00000114841	DNAH1	TRUE	TRUE
chr3	52384803	C	A	ENST00000420323	ENSG00000114841	DNAH1	TRUE	TRUE
chr3	52384803	C	G	ENST00000420323	ENSG00000114841	DNAH1	TRUE	TRUE
chr3	52384810	C	T	ENST00000420323	ENSG00000114841	DNAH1	TRUE	TRUE
chr3	52384814	C	A	ENST00000420323	ENSG00000114841	DNAH1	TRUE	TRUE
chr3	52384822	A	T	ENST00000420323	ENSG00000114841	DNAH1	TRUE	TRUE
chr3	52384825	A	T	ENST00000420323	ENSG00000114841	DNAH1	TRUE	TRUE
chr3	52384830	C	A	ENST00000420323	ENSG00000114841	DNAH1	TRUE	TRUE
chr3	52384834	G	T	ENST00000420323	ENSG00000114841	DNAH1	TRUE	TRUE
chr3	52384839	C	A	ENST00000420323	ENSG00000114841	DNAH1	TRUE	TRUE
chr3	52384839	C	G	ENST00000420323	ENSG00000114841	DNAH1	TRUE	TRUE
chr3	52384846	G	T	ENST00000420323	ENSG00000114841	DNAH1	TRUE	TRUE
chr3	52384866	T	A	ENST00000420323	ENSG00000114841	DNAH1	TRUE	TRUE
chr3	52384866	T	G	ENST00000420323	ENSG00000114841	DNAH1	TRUE	TRUE
chr3	52384876	A	T	ENST00000420323	ENSG00000114841	DNAH1	TRUE	TRUE
chr3	52384884	C	A	ENST00000420323	ENSG00000114841	DNAH1	TRUE	TRUE
chr3	52384884	C	G	ENST00000420323	ENSG00000114841	DNAH1	TRUE	TRUE
chr3	52384886	T	A	ENST00000420323	ENSG00000114841	DNAH1	TRUE	TRUE
chr3	52384888	G	T	ENST00000420323	ENSG00000114841	DNAH1	TRUE	TRUE
chr3	52384921	C	T	ENST00000420323	ENSG00000114841	DNAH1	TRUE	TRUE
chr3	52384924	A	T	ENST00000420323	ENSG00000114841	DNAH1	TRUE	TRUE
chr3	52384927	A	T	ENST00000420323	ENSG00000114841	DNAH1	TRUE	TRUE
chr3	52384933	G	T	ENST00000420323	ENSG00000114841	DNAH1	TRUE	TRUE
chr3	52384939	A	T	ENST00000420323	ENSG00000114841	DNAH1	TRUE	TRUE
chr3	52384948	A	T	ENST00000420323	ENSG00000114841	DNAH1	TRUE	TRUE
chr3	52384960	A	T	ENST00000420323	ENSG00000114841	DNAH1	TRUE	TRUE
chr3	52384975	A	T	ENST00000420323	ENSG00000114841	DNAH1	TRUE	TRUE
chr3	52384978	G	A	ENST00000420323	ENSG00000114841	DNAH1	TRUE	FALSE
chr3	52384978	G	C	ENST00000420323	ENSG00000114841	DNAH1	TRUE	FALSE
chr3	52384978	G	T	ENST00000420323	ENSG00000114841	DNAH1	TRUE	FALSE
chr3	52384979	T	A	ENST00000420323	ENSG00000114841	DNAH1	TRUE	FALSE
chr3	52384979	T	C	ENST00000420323	ENSG00000114841	DNAH1	TRUE	FALSE
chr3	52384979	T	G	ENST00000420323	ENSG00000114841	DNAH1	TRUE	FALSE
chr3	52385335	A	C	ENST00000420323	ENSG00000114841	DNAH1	TRUE	FALSE
chr3	52385335	A	G	ENST00000420323	ENSG00000114841	DNAH1	TRUE	FALSE
chr3	52385335	A	T	ENST00000420323	ENSG00000114841	DNAH1	TRUE	FALSE
chr3	52385336	G	A	ENST00000420323	ENSG00000114841	DNAH1	TRUE	FALSE
chr3	52385336	G	C	ENST00000420323	ENSG00000114841	DNAH1	TRUE	FALSE
chr3	52385336	G	T	ENST00000420323	ENSG00000114841	DNAH1	TRUE	FALSE
chr3	52385352	G	T	ENST00000420323	ENSG00000114841	DNAH1	TRUE	TRUE
chr3	52385364	A	T	ENST00000420323	ENSG00000114841	DNAH1	TRUE	TRUE
chr3	52385370	C	T	ENST00000420323	ENSG00000114841	DNAH1	TRUE	TRUE
chr3	52385373	G	T	ENST00000420323	ENSG00000114841	DNAH1	TRUE	TRUE
chr3	52385382	G	T	ENST00000420323	ENSG00000114841	DNAH1	TRUE	TRUE
chr3	52385403	G	T	ENST00000420323	ENSG00000114841	DNAH1	TRUE	TRUE
chr3	52385406	G	T	ENST00000420323	ENSG00000114841	DNAH1	TRUE	TRUE
chr3	52385415	A	T	ENST00000420323	ENSG00000114841	DNAH1	TRUE	TRUE
chr3	52385436	G	T	ENST00000420323	ENSG00000114841	DNAH1	TRUE	TRUE
chr3	52385439	C	T	ENST00000420323	ENSG00000114841	DNAH1	TRUE	TRUE
chr3	52385445	A	T	ENST00000420323	ENSG00000114841	DNAH1	TRUE	TRUE
chr3	52385448	G	A	ENST00000420323	ENSG00000114841	DNAH1	TRUE	FALSE
chr3	52385448	G	C	ENST00000420323	ENSG00000114841	DNAH1	TRUE	FALSE
chr3	52385448	G	T	ENST00000420323	ENSG00000114841	DNAH1	TRUE	FALSE
chr3	52385449	T	A	ENST00000420323	ENSG00000114841	DNAH1	TRUE	FALSE
chr3	52385449	T	C	ENST00000420323	ENSG00000114841	DNAH1	TRUE	FALSE
chr3	52385449	T	G	ENST00000420323	ENSG00000114841	DNAH1	TRUE	FALSE
chr3	52386158	A	C	ENST00000420323	ENSG00000114841	DNAH1	TRUE	FALSE
chr3	52386158	A	G	ENST00000420323	ENSG00000114841	DNAH1	TRUE	FALSE
chr3	52386158	A	T	ENST00000420323	ENSG00000114841	DNAH1	TRUE	FALSE
chr3	52386159	G	A	ENST00000420323	ENSG00000114841	DNAH1	TRUE	FALSE
chr3	52386159	G	C	ENST00000420323	ENSG00000114841	DNAH1	TRUE	FALSE
chr3	52386159	G	T	ENST00000420323	ENSG00000114841	DNAH1	TRUE	FALSE
chr3	52386178	G	T	ENST00000420323	ENSG00000114841	DNAH1	TRUE	TRUE
chr3	52386181	G	T	ENST00000420323	ENSG00000114841	DNAH1	TRUE	TRUE
chr3	52386194	C	A	ENST00000420323	ENSG00000114841	DNAH1	TRUE	TRUE
chr3	52386194	C	G	ENST00000420323	ENSG00000114841	DNAH1	TRUE	TRUE
chr3	52386199	C	T	ENST00000420323	ENSG00000114841	DNAH1	TRUE	TRUE
chr3	52386205	G	T	ENST00000420323	ENSG00000114841	DNAH1	TRUE	TRUE
chr3	52386208	G	T	ENST00000420323	ENSG00000114841	DNAH1	TRUE	TRUE
chr3	52386214	A	T	ENST00000420323	ENSG00000114841	DNAH1	TRUE	TRUE
chr3	52386223	G	T	ENST00000420323	ENSG00000114841	DNAH1	TRUE	TRUE
chr3	52386226	A	T	ENST00000420323	ENSG00000114841	DNAH1	TRUE	TRUE
chr3	52386232	A	T	ENST00000420323	ENSG00000114841	DNAH1	TRUE	TRUE
chr3	52386235	A	T	ENST00000420323	ENSG00000114841	DNAH1	TRUE	TRUE
chr3	52386241	C	T	ENST00000420323	ENSG00000114841	DNAH1	TRUE	TRUE
chr3	52386262	C	T	ENST00000420323	ENSG00000114841	DNAH1	TRUE	TRUE
chr3	52386265	A	T	ENST00000420323	ENSG00000114841	DNAH1	TRUE	TRUE
chr3	52386277	G	T	ENST00000420323	ENSG00000114841	DNAH1	TRUE	TRUE
chr3	52386284	T	A	ENST00000420323	ENSG00000114841	DNAH1	TRUE	TRUE
chr3	52386328	A	T	ENST00000420323	ENSG00000114841	DNAH1	TRUE	TRUE
chr3	52386343	G	T	ENST00000420323	ENSG00000114841	DNAH1	TRUE	TRUE
chr3	52386346	G	A	ENST00000420323	ENSG00000114841	DNAH1	TRUE	FALSE
chr3	52386346	G	C	ENST00000420323	ENSG00000114841	DNAH1	TRUE	FALSE
chr3	52386346	G	T	ENST00000420323	ENSG00000114841	DNAH1	TRUE	FALSE
chr3	52386347	T	A	ENST00000420323	ENSG00000114841	DNAH1	TRUE	FALSE
chr3	52386347	T	C	ENST00000420323	ENSG00000114841	DNAH1	TRUE	FALSE
chr3	52386347	T	G	ENST00000420323	ENSG00000114841	DNAH1	TRUE	FALSE
chr3	52386660	A	C	ENST00000420323	ENSG00000114841	DNAH1	TRUE	FALSE
chr3	52386660	A	G	ENST00000420323	ENSG00000114841	DNAH1	TRUE	FALSE
chr3	52386660	A	T	ENST00000420323	ENSG00000114841	DNAH1	TRUE	FALSE
chr3	52386661	G	A	ENST00000420323	ENSG00000114841	DNAH1	TRUE	FALSE
chr3	52386661	G	C	ENST00000420323	ENSG00000114841	DNAH1	TRUE	FALSE
chr3	52386661	G	T	ENST00000420323	ENSG00000114841	DNAH1	TRUE	FALSE
chr3	52386674	C	T	ENST00000420323	ENSG00000114841	DNAH1	TRUE	TRUE
chr3	52386695	A	T	ENST00000420323	ENSG00000114841	DNAH1	TRUE	TRUE
chr3	52386707	G	T	ENST00000420323	ENSG00000114841	DNAH1	TRUE	TRUE
chr3	52386718	C	A	ENST00000420323	ENSG00000114841	DNAH1	TRUE	TRUE
chr3	52386725	A	T	ENST00000420323	ENSG00000114841	DNAH1	TRUE	TRUE
chr3	52386734	A	T	ENST00000420323	ENSG00000114841	DNAH1	TRUE	TRUE
chr3	52386740	A	T	ENST00000420323	ENSG00000114841	DNAH1	TRUE	TRUE
chr3	52386743	A	T	ENST00000420323	ENSG00000114841	DNAH1	TRUE	TRUE
chr3	52386752	G	T	ENST00000420323	ENSG00000114841	DNAH1	TRUE	TRUE
chr3	52386755	G	T	ENST00000420323	ENSG00000114841	DNAH1	TRUE	TRUE
chr3	52386758	A	T	ENST00000420323	ENSG00000114841	DNAH1	TRUE	TRUE
chr3	52386770	A	T	ENST00000420323	ENSG00000114841	DNAH1	TRUE	TRUE
chr3	52386784	C	A	ENST00000420323	ENSG00000114841	DNAH1	TRUE	TRUE
chr3	52386784	C	G	ENST00000420323	ENSG00000114841	DNAH1	TRUE	TRUE
chr3	52386786	G	A	ENST00000420323	ENSG00000114841	DNAH1	TRUE	TRUE
chr3	52386787	G	A	ENST00000420323	ENSG00000114841	DNAH1	TRUE	TRUE
chr3	52386788	G	T	ENST00000420323	ENSG00000114841	DNAH1	TRUE	TRUE
chr3	52386797	A	T	ENST00000420323	ENSG00000114841	DNAH1	TRUE	TRUE
chr3	52386809	C	T	ENST00000420323	ENSG00000114841	DNAH1	TRUE	TRUE
chr3	52386830	G	T	ENST00000420323	ENSG00000114841	DNAH1	TRUE	TRUE
chr3	52386842	A	T	ENST00000420323	ENSG00000114841	DNAH1	TRUE	TRUE
chr3	52386851	A	T	ENST00000420323	ENSG00000114841	DNAH1	TRUE	TRUE
chr3	52386854	G	A	ENST00000420323	ENSG00000114841	DNAH1	TRUE	FALSE
chr3	52386854	G	C	ENST00000420323	ENSG00000114841	DNAH1	TRUE	FALSE
chr3	52386854	G	T	ENST00000420323	ENSG00000114841	DNAH1	TRUE	FALSE
chr3	52386855	T	A	ENST00000420323	ENSG00000114841	DNAH1	TRUE	FALSE
chr3	52386855	T	C	ENST00000420323	ENSG00000114841	DNAH1	FALSE	FALSE
chr3	52386855	T	G	ENST00000420323	ENSG00000114841	DNAH1	TRUE	FALSE
chr3	52388165	A	C	ENST00000420323	ENSG00000114841	DNAH1	TRUE	FALSE
chr3	52388165	A	G	ENST00000420323	ENSG00000114841	DNAH1	TRUE	FALSE
chr3	52388165	A	T	ENST00000420323	ENSG00000114841	DNAH1	TRUE	FALSE
chr3	52388166	G	A	ENST00000420323	ENSG00000114841	DNAH1	TRUE	FALSE
chr3	52388166	G	C	ENST00000420323	ENSG00000114841	DNAH1	TRUE	FALSE
chr3	52388166	G	T	ENST00000420323	ENSG00000114841	DNAH1	TRUE	FALSE
chr3	52388191	A	T	ENST00000420323	ENSG00000114841	DNAH1	TRUE	TRUE
chr3	52388200	C	T	ENST00000420323	ENSG00000114841	DNAH1	TRUE	TRUE
chr3	52388208	C	A	ENST00000420323	ENSG00000114841	DNAH1	TRUE	TRUE
chr3	52388208	C	G	ENST00000420323	ENSG00000114841	DNAH1	TRUE	TRUE
chr3	52388218	G	T	ENST00000420323	ENSG00000114841	DNAH1	TRUE	TRUE
chr3	52388221	G	T	ENST00000420323	ENSG00000114841	DNAH1	TRUE	TRUE
chr3	52388227	C	T	ENST00000420323	ENSG00000114841	DNAH1	TRUE	TRUE
chr3	52388245	A	T	ENST00000420323	ENSG00000114841	DNAH1	TRUE	TRUE
chr3	52388254	A	T	ENST00000420323	ENSG00000114841	DNAH1	TRUE	TRUE
chr3	52388262	C	A	ENST00000420323	ENSG00000114841	DNAH1	TRUE	TRUE
chr3	52388274	C	A	ENST00000420323	ENSG00000114841	DNAH1	TRUE	TRUE
chr3	52388275	C	T	ENST00000420323	ENSG00000114841	DNAH1	TRUE	TRUE
chr3	52388279	G	A	ENST00000420323	ENSG00000114841	DNAH1	TRUE	TRUE
chr3	52388280	G	A	ENST00000420323	ENSG00000114841	DNAH1	TRUE	TRUE
chr3	52388296	A	T	ENST00000420323	ENSG00000114841	DNAH1	TRUE	TRUE
chr3	52388301	C	A	ENST00000420323	ENSG00000114841	DNAH1	TRUE	TRUE
chr3	52388301	C	G	ENST00000420323	ENSG00000114841	DNAH1	TRUE	TRUE
chr3	52388314	A	T	ENST00000420323	ENSG00000114841	DNAH1	TRUE	TRUE
chr3	52388323	G	T	ENST00000420323	ENSG00000114841	DNAH1	TRUE	TRUE
chr3	52388329	A	T	ENST00000420323	ENSG00000114841	DNAH1	TRUE	TRUE
chr3	52388335	G	A	ENST00000420323	ENSG00000114841	DNAH1	TRUE	FALSE
chr3	52388335	G	C	ENST00000420323	ENSG00000114841	DNAH1	TRUE	FALSE
chr3	52388335	G	T	ENST00000420323	ENSG00000114841	DNAH1	TRUE	FALSE
chr3	52388336	T	A	ENST00000420323	ENSG00000114841	DNAH1	TRUE	FALSE
chr3	52388336	T	C	ENST00000420323	ENSG00000114841	DNAH1	TRUE	FALSE
chr3	52388336	T	G	ENST00000420323	ENSG00000114841	DNAH1	TRUE	FALSE
chr3	52388416	A	C	ENST00000420323	ENSG00000114841	DNAH1	TRUE	FALSE
chr3	52388416	A	G	ENST00000420323	ENSG00000114841	DNAH1	TRUE	FALSE
chr3	52388416	A	T	ENST00000420323	ENSG00000114841	DNAH1	TRUE	FALSE
chr3	52388417	G	A	ENST00000420323	ENSG00000114841	DNAH1	TRUE	FALSE
chr3	52388417	G	C	ENST00000420323	ENSG00000114841	DNAH1	TRUE	FALSE
chr3	52388417	G	T	ENST00000420323	ENSG00000114841	DNAH1	TRUE	FALSE
chr3	52388418	C	T	ENST00000420323	ENSG00000114841	DNAH1	TRUE	TRUE
chr3	52388430	G	T	ENST00000420323	ENSG00000114841	DNAH1	TRUE	TRUE
chr3	52388436	C	T	ENST00000420323	ENSG00000114841	DNAH1	TRUE	TRUE
chr3	52388457	C	T	ENST00000420323	ENSG00000114841	DNAH1	TRUE	TRUE
chr3	52388472	G	T	ENST00000420323	ENSG00000114841	DNAH1	TRUE	TRUE
chr3	52388478	A	T	ENST00000420323	ENSG00000114841	DNAH1	TRUE	TRUE
chr3	52388481	C	T	ENST00000420323	ENSG00000114841	DNAH1	TRUE	TRUE
chr3	52388493	G	T	ENST00000420323	ENSG00000114841	DNAH1	TRUE	TRUE
chr3	52388499	G	T	ENST00000420323	ENSG00000114841	DNAH1	TRUE	TRUE
chr3	52388520	C	T	ENST00000420323	ENSG00000114841	DNAH1	TRUE	TRUE
chr3	52388526	A	T	ENST00000420323	ENSG00000114841	DNAH1	TRUE	TRUE
chr3	52388531	C	A	ENST00000420323	ENSG00000114841	DNAH1	TRUE	TRUE
chr3	52388531	C	G	ENST00000420323	ENSG00000114841	DNAH1	TRUE	TRUE
chr3	52388535	G	T	ENST00000420323	ENSG00000114841	DNAH1	TRUE	TRUE
chr3	52388540	C	A	ENST00000420323	ENSG00000114841	DNAH1	TRUE	TRUE
chr3	52388547	A	T	ENST00000420323	ENSG00000114841	DNAH1	TRUE	TRUE
chr3	52388550	A	T	ENST00000420323	ENSG00000114841	DNAH1	TRUE	TRUE
chr3	52388553	G	T	ENST00000420323	ENSG00000114841	DNAH1	TRUE	TRUE
chr3	52388556	G	T	ENST00000420323	ENSG00000114841	DNAH1	TRUE	TRUE
chr3	52388562	G	T	ENST00000420323	ENSG00000114841	DNAH1	TRUE	TRUE
chr3	52388568	A	T	ENST00000420323	ENSG00000114841	DNAH1	TRUE	TRUE
chr3	52388573	T	A	ENST00000420323	ENSG00000114841	DNAH1	TRUE	TRUE
chr3	52388574	G	T	ENST00000420323	ENSG00000114841	DNAH1	TRUE	TRUE
chr3	52388577	C	T	ENST00000420323	ENSG00000114841	DNAH1	TRUE	TRUE
chr3	52388582	T	A	ENST00000420323	ENSG00000114841	DNAH1	TRUE	TRUE
chr3	52388583	G	T	ENST00000420323	ENSG00000114841	DNAH1	TRUE	TRUE
chr3	52388586	C	T	ENST00000420323	ENSG00000114841	DNAH1	TRUE	TRUE
chr3	52388598	C	T	ENST00000420323	ENSG00000114841	DNAH1	TRUE	TRUE
chr3	52388607	A	T	ENST00000420323	ENSG00000114841	DNAH1	TRUE	TRUE
chr3	52388610	G	A	ENST00000420323	ENSG00000114841	DNAH1	TRUE	FALSE
chr3	52388610	G	C	ENST00000420323	ENSG00000114841	DNAH1	TRUE	FALSE
chr3	52388610	G	T	ENST00000420323	ENSG00000114841	DNAH1	TRUE	FALSE
chr3	52388611	T	A	ENST00000420323	ENSG00000114841	DNAH1	TRUE	FALSE
chr3	52388611	T	C	ENST00000420323	ENSG00000114841	DNAH1	TRUE	FALSE
chr3	52388611	T	G	ENST00000420323	ENSG00000114841	DNAH1	TRUE	FALSE
chr3	52388804	A	C	ENST00000420323	ENSG00000114841	DNAH1	TRUE	FALSE
chr3	52388804	A	G	ENST00000420323	ENSG00000114841	DNAH1	TRUE	FALSE
chr3	52388804	A	T	ENST00000420323	ENSG00000114841	DNAH1	TRUE	FALSE
chr3	52388805	G	A	ENST00000420323	ENSG00000114841	DNAH1	TRUE	FALSE
chr3	52388805	G	C	ENST00000420323	ENSG00000114841	DNAH1	TRUE	FALSE
chr3	52388805	G	T	ENST00000420323	ENSG00000114841	DNAH1	TRUE	FALSE
chr3	52388822	C	A	ENST00000420323	ENSG00000114841	DNAH1	TRUE	TRUE
chr3	52388827	G	T	ENST00000420323	ENSG00000114841	DNAH1	TRUE	TRUE
chr3	52388830	A	T	ENST00000420323	ENSG00000114841	DNAH1	TRUE	TRUE
chr3	52388840	G	A	ENST00000420323	ENSG00000114841	DNAH1	TRUE	TRUE
chr3	52388841	G	A	ENST00000420323	ENSG00000114841	DNAH1	TRUE	TRUE
chr3	52388842	C	T	ENST00000420323	ENSG00000114841	DNAH1	TRUE	TRUE
chr3	52388845	G	T	ENST00000420323	ENSG00000114841	DNAH1	TRUE	TRUE
chr3	52388854	G	T	ENST00000420323	ENSG00000114841	DNAH1	TRUE	TRUE
chr3	52388863	C	T	ENST00000420323	ENSG00000114841	DNAH1	TRUE	TRUE
chr3	52388868	C	A	ENST00000420323	ENSG00000114841	DNAH1	TRUE	TRUE
chr3	52388868	C	G	ENST00000420323	ENSG00000114841	DNAH1	TRUE	TRUE
chr3	52388922	C	A	ENST00000420323	ENSG00000114841	DNAH1	TRUE	TRUE
chr3	52388922	C	G	ENST00000420323	ENSG00000114841	DNAH1	TRUE	TRUE
chr3	52388938	G	A	ENST00000420323	ENSG00000114841	DNAH1	TRUE	FALSE
chr3	52388938	G	C	ENST00000420323	ENSG00000114841	DNAH1	TRUE	FALSE
chr3	52388938	G	T	ENST00000420323	ENSG00000114841	DNAH1	TRUE	FALSE
chr3	52388939	T	A	ENST00000420323	ENSG00000114841	DNAH1	TRUE	FALSE
chr3	52388939	T	C	ENST00000420323	ENSG00000114841	DNAH1	TRUE	FALSE
chr3	52388939	T	G	ENST00000420323	ENSG00000114841	DNAH1	TRUE	FALSE
chr3	52389459	A	C	ENST00000420323	ENSG00000114841	DNAH1	TRUE	FALSE
chr3	52389459	A	G	ENST00000420323	ENSG00000114841	DNAH1	TRUE	FALSE
chr3	52389459	A	T	ENST00000420323	ENSG00000114841	DNAH1	TRUE	FALSE
chr3	52389460	G	A	ENST00000420323	ENSG00000114841	DNAH1	TRUE	FALSE
chr3	52389460	G	C	ENST00000420323	ENSG00000114841	DNAH1	TRUE	FALSE
chr3	52389460	G	T	ENST00000420323	ENSG00000114841	DNAH1	TRUE	FALSE
chr3	52389464	C	T	ENST00000420323	ENSG00000114841	DNAH1	TRUE	TRUE
chr3	52389469	C	A	ENST00000420323	ENSG00000114841	DNAH1	TRUE	TRUE
chr3	52389469	C	G	ENST00000420323	ENSG00000114841	DNAH1	TRUE	TRUE
chr3	52389484	C	A	ENST00000420323	ENSG00000114841	DNAH1	TRUE	TRUE
chr3	52389484	C	G	ENST00000420323	ENSG00000114841	DNAH1	TRUE	TRUE
chr3	52389492	G	A	ENST00000420323	ENSG00000114841	DNAH1	TRUE	TRUE
chr3	52389493	G	A	ENST00000420323	ENSG00000114841	DNAH1	TRUE	TRUE
chr3	52389497	A	T	ENST00000420323	ENSG00000114841	DNAH1	TRUE	TRUE
chr3	52389500	C	T	ENST00000420323	ENSG00000114841	DNAH1	TRUE	TRUE
chr3	52389533	G	T	ENST00000420323	ENSG00000114841	DNAH1	TRUE	TRUE
chr3	52389569	A	T	ENST00000420323	ENSG00000114841	DNAH1	TRUE	TRUE
chr3	52389575	C	T	ENST00000420323	ENSG00000114841	DNAH1	TRUE	TRUE
chr3	52389579	C	A	ENST00000420323	ENSG00000114841	DNAH1	TRUE	TRUE
chr3	52389582	G	A	ENST00000420323	ENSG00000114841	DNAH1	TRUE	TRUE
chr3	52389583	G	A	ENST00000420323	ENSG00000114841	DNAH1	TRUE	TRUE
chr3	52389584	C	T	ENST00000420323	ENSG00000114841	DNAH1	TRUE	TRUE
chr3	52389587	G	A	ENST00000420323	ENSG00000114841	DNAH1	TRUE	FALSE
chr3	52389587	G	C	ENST00000420323	ENSG00000114841	DNAH1	TRUE	FALSE
chr3	52389587	G	T	ENST00000420323	ENSG00000114841	DNAH1	TRUE	FALSE
chr3	52389588	T	A	ENST00000420323	ENSG00000114841	DNAH1	TRUE	FALSE
chr3	52389588	T	C	ENST00000420323	ENSG00000114841	DNAH1	TRUE	FALSE
chr3	52389588	T	G	ENST00000420323	ENSG00000114841	DNAH1	TRUE	FALSE
chr3	52390933	A	C	ENST00000420323	ENSG00000114841	DNAH1	TRUE	FALSE
chr3	52390933	A	G	ENST00000420323	ENSG00000114841	DNAH1	TRUE	FALSE
chr3	52390933	A	T	ENST00000420323	ENSG00000114841	DNAH1	TRUE	FALSE
chr3	52390934	G	A	ENST00000420323	ENSG00000114841	DNAH1	TRUE	FALSE
chr3	52390934	G	C	ENST00000420323	ENSG00000114841	DNAH1	TRUE	FALSE
chr3	52390934	G	T	ENST00000420323	ENSG00000114841	DNAH1	TRUE	FALSE
chr3	52390963	C	A	ENST00000420323	ENSG00000114841	DNAH1	TRUE	TRUE
chr3	52390963	C	G	ENST00000420323	ENSG00000114841	DNAH1	TRUE	TRUE
chr3	52390968	G	T	ENST00000420323	ENSG00000114841	DNAH1	TRUE	TRUE
chr3	52390986	C	T	ENST00000420323	ENSG00000114841	DNAH1	TRUE	TRUE
chr3	52390995	C	T	ENST00000420323	ENSG00000114841	DNAH1	TRUE	TRUE
chr3	52391002	G	A	ENST00000420323	ENSG00000114841	DNAH1	TRUE	TRUE
chr3	52391003	G	A	ENST00000420323	ENSG00000114841	DNAH1	TRUE	TRUE
chr3	52391022	C	T	ENST00000420323	ENSG00000114841	DNAH1	TRUE	TRUE
chr3	52391028	C	T	ENST00000420323	ENSG00000114841	DNAH1	TRUE	TRUE
chr3	52391037	A	T	ENST00000420323	ENSG00000114841	DNAH1	TRUE	TRUE
chr3	52391041	G	A	ENST00000420323	ENSG00000114841	DNAH1	TRUE	TRUE
chr3	52391042	G	A	ENST00000420323	ENSG00000114841	DNAH1	TRUE	TRUE
chr3	52391046	A	T	ENST00000420323	ENSG00000114841	DNAH1	TRUE	TRUE
chr3	52391055	G	A	ENST00000420323	ENSG00000114841	DNAH1	TRUE	FALSE
chr3	52391055	G	C	ENST00000420323	ENSG00000114841	DNAH1	TRUE	FALSE
chr3	52391055	G	T	ENST00000420323	ENSG00000114841	DNAH1	TRUE	FALSE
chr3	52391056	T	A	ENST00000420323	ENSG00000114841	DNAH1	TRUE	FALSE
chr3	52391056	T	C	ENST00000420323	ENSG00000114841	DNAH1	TRUE	FALSE
chr3	52391056	T	G	ENST00000420323	ENSG00000114841	DNAH1	TRUE	FALSE
chr3	52391177	A	C	ENST00000420323	ENSG00000114841	DNAH1	TRUE	FALSE
chr3	52391177	A	G	ENST00000420323	ENSG00000114841	DNAH1	TRUE	FALSE
chr3	52391177	A	T	ENST00000420323	ENSG00000114841	DNAH1	TRUE	FALSE
chr3	52391178	G	A	ENST00000420323	ENSG00000114841	DNAH1	TRUE	FALSE
chr3	52391178	G	C	ENST00000420323	ENSG00000114841	DNAH1	TRUE	FALSE
chr3	52391178	G	T	ENST00000420323	ENSG00000114841	DNAH1	TRUE	FALSE
chr3	52391179	G	T	ENST00000420323	ENSG00000114841	DNAH1	TRUE	TRUE
chr3	52391182	A	T	ENST00000420323	ENSG00000114841	DNAH1	TRUE	TRUE
chr3	52391206	A	T	ENST00000420323	ENSG00000114841	DNAH1	TRUE	TRUE
chr3	52391210	T	A	ENST00000420323	ENSG00000114841	DNAH1	TRUE	TRUE
chr3	52391239	G	T	ENST00000420323	ENSG00000114841	DNAH1	TRUE	TRUE
chr3	52391260	A	T	ENST00000420323	ENSG00000114841	DNAH1	TRUE	TRUE
chr3	52391268	T	A	ENST00000420323	ENSG00000114841	DNAH1	TRUE	TRUE
chr3	52391275	G	T	ENST00000420323	ENSG00000114841	DNAH1	TRUE	TRUE
chr3	52391287	G	T	ENST00000420323	ENSG00000114841	DNAH1	TRUE	TRUE
chr3	52391290	G	T	ENST00000420323	ENSG00000114841	DNAH1	TRUE	TRUE
chr3	52391308	G	T	ENST00000420323	ENSG00000114841	DNAH1	TRUE	TRUE
chr3	52391323	A	T	ENST00000420323	ENSG00000114841	DNAH1	TRUE	TRUE
chr3	52391326	C	T	ENST00000420323	ENSG00000114841	DNAH1	TRUE	TRUE
chr3	52391329	G	A	ENST00000420323	ENSG00000114841	DNAH1	TRUE	FALSE
chr3	52391329	G	C	ENST00000420323	ENSG00000114841	DNAH1	TRUE	FALSE
chr3	52391329	G	T	ENST00000420323	ENSG00000114841	DNAH1	TRUE	FALSE
chr3	52391330	T	A	ENST00000420323	ENSG00000114841	DNAH1	TRUE	FALSE
chr3	52391330	T	C	ENST00000420323	ENSG00000114841	DNAH1	FALSE	FALSE
chr3	52391330	T	G	ENST00000420323	ENSG00000114841	DNAH1	TRUE	FALSE
chr3	52391441	A	C	ENST00000420323	ENSG00000114841	DNAH1	TRUE	FALSE
chr3	52391441	A	G	ENST00000420323	ENSG00000114841	DNAH1	TRUE	FALSE
chr3	52391441	A	T	ENST00000420323	ENSG00000114841	DNAH1	TRUE	FALSE
chr3	52391442	G	A	ENST00000420323	ENSG00000114841	DNAH1	TRUE	FALSE
chr3	52391442	G	C	ENST00000420323	ENSG00000114841	DNAH1	TRUE	FALSE
chr3	52391442	G	T	ENST00000420323	ENSG00000114841	DNAH1	TRUE	FALSE
chr3	52391448	C	A	ENST00000420323	ENSG00000114841	DNAH1	TRUE	TRUE
chr3	52391448	C	G	ENST00000420323	ENSG00000114841	DNAH1	TRUE	TRUE
chr3	52391449	A	T	ENST00000420323	ENSG00000114841	DNAH1	TRUE	TRUE
chr3	52391452	C	T	ENST00000420323	ENSG00000114841	DNAH1	TRUE	TRUE
chr3	52391455	C	T	ENST00000420323	ENSG00000114841	DNAH1	TRUE	TRUE
chr3	52391458	G	T	ENST00000420323	ENSG00000114841	DNAH1	TRUE	TRUE
chr3	52391473	A	T	ENST00000420323	ENSG00000114841	DNAH1	TRUE	TRUE
chr3	52391499	C	A	ENST00000420323	ENSG00000114841	DNAH1	TRUE	TRUE
chr3	52391499	C	G	ENST00000420323	ENSG00000114841	DNAH1	TRUE	TRUE
chr3	52391503	G	T	ENST00000420323	ENSG00000114841	DNAH1
chr3	52391520	C	A	ENST00000420323	ENSG00000114841	DNAH1
chr3	52391520	C	G	ENST00000420323	ENSG00000114841	DNAH1
chr3	52391530	A	T	ENST00000420323	ENSG00000114841	DNAH1
chr3	52391550	C	A	ENST00000420323	ENSG00000114841	DNAH1
chr3	52391550	C	G	ENST00000420323	ENSG00000114841	DNAH1
chr3	52391557	G	T	ENST00000420323	ENSG00000114841	DNAH1
chr3	52391569	A	T	ENST00000420323	ENSG00000114841	DNAH1
chr3	52391597	C	A	ENST00000420323	ENSG00000114841	DNAH1
chr3	52391604	G	A	ENST00000420323	ENSG00000114841	DNAH1	TRUE	FALSE
chr3	52391604	G	C	ENST00000420323	ENSG00000114841	DNAH1	TRUE	FALSE
chr3	52391604	G	T	ENST00000420323	ENSG00000114841	DNAH1	TRUE	FALSE
chr3	52391605	T	A	ENST00000420323	ENSG00000114841	DNAH1	TRUE	FALSE
chr3	52391605	T	C	ENST00000420323	ENSG00000114841	DNAH1	FALSE	FALSE
chr3	52391605	T	G	ENST00000420323	ENSG00000114841	DNAH1	TRUE	FALSE
chr3	52392462	A	C	ENST00000420323	ENSG00000114841	DNAH1	TRUE	FALSE
chr3	52392462	A	G	ENST00000420323	ENSG00000114841	DNAH1	TRUE	FALSE
chr3	52392462	A	T	ENST00000420323	ENSG00000114841	DNAH1	TRUE	FALSE
chr3	52392463	G	A	ENST00000420323	ENSG00000114841	DNAH1	TRUE	FALSE
chr3	52392463	G	C	ENST00000420323	ENSG00000114841	DNAH1	TRUE	FALSE
chr3	52392463	G	T	ENST00000420323	ENSG00000114841	DNAH1	TRUE	FALSE
chr3	52392471	G	T	ENST00000420323	ENSG00000114841	DNAH1	TRUE	TRUE
chr3	52392477	C	T	ENST00000420323	ENSG00000114841	DNAH1	TRUE	TRUE
chr3	52392489	C	T	ENST00000420323	ENSG00000114841	DNAH1	TRUE	TRUE
chr3	52392501	G	T	ENST00000420323	ENSG00000114841	DNAH1	TRUE	TRUE
chr3	52392504	G	T	ENST00000420323	ENSG00000114841	DNAH1	TRUE	TRUE
chr3	52392507	C	T	ENST00000420323	ENSG00000114841	DNAH1	TRUE	TRUE
chr3	52392519	G	T	ENST00000420323	ENSG00000114841	DNAH1	TRUE	TRUE
chr3	52392522	G	T	ENST00000420323	ENSG00000114841	DNAH1	TRUE	TRUE
chr3	52392528	A	T	ENST00000420323	ENSG00000114841	DNAH1	TRUE	TRUE
chr3	52392534	C	T	ENST00000420323	ENSG00000114841	DNAH1	TRUE	TRUE
chr3	52392555	A	T	ENST00000420323	ENSG00000114841	DNAH1	TRUE	TRUE
chr3	52392564	C	T	ENST00000420323	ENSG00000114841	DNAH1	TRUE	TRUE
chr3	52392567	G	T	ENST00000420323	ENSG00000114841	DNAH1	TRUE	TRUE
chr3	52392573	A	T	ENST00000420323	ENSG00000114841	DNAH1	TRUE	TRUE
chr3	52392582	G	T	ENST00000420323	ENSG00000114841	DNAH1	TRUE	TRUE
chr3	52392588	C	T	ENST00000420323	ENSG00000114841	DNAH1	TRUE	TRUE
chr3	52392599	C	A	ENST00000420323	ENSG00000114841	DNAH1	TRUE	TRUE
chr3	52392599	C	G	ENST00000420323	ENSG00000114841	DNAH1	TRUE	TRUE
chr3	52392615	G	T	ENST00000420323	ENSG00000114841	DNAH1	TRUE	TRUE
chr3	52392639	G	T	ENST00000420323	ENSG00000114841	DNAH1	TRUE	TRUE
chr3	52392648	A	T	ENST00000420323	ENSG00000114841	DNAH1	TRUE	TRUE
chr3	52392657	G	T	ENST00000420323	ENSG00000114841	DNAH1	TRUE	TRUE
chr3	52392666	A	T	ENST00000420323	ENSG00000114841	DNAH1	TRUE	TRUE
chr3	52392672	A	T	ENST00000420323	ENSG00000114841	DNAH1	TRUE	TRUE
chr3	52392681	G	T	ENST00000420323	ENSG00000114841	DNAH1	TRUE	TRUE
chr3	52392687	C	T	ENST00000420323	ENSG00000114841	DNAH1	TRUE	TRUE
chr3	52392690	G	A	ENST00000420323	ENSG00000114841	DNAH1	TRUE	FALSE
chr3	52392690	G	C	ENST00000420323	ENSG00000114841	DNAH1	TRUE	FALSE
chr3	52392690	G	T	ENST00000420323	ENSG00000114841	DNAH1	TRUE	FALSE
chr3	52392691	T	A	ENST00000420323	ENSG00000114841	DNAH1	TRUE	FALSE
chr3	52392691	T	C	ENST00000420323	ENSG00000114841	DNAH1	TRUE	FALSE
chr3	52392691	T	G	ENST00000420323	ENSG00000114841	DNAH1	TRUE	FALSE
chr3	52392828	A	C	ENST00000420323	ENSG00000114841	DNAH1	TRUE	FALSE
chr3	52392828	A	G	ENST00000420323	ENSG00000114841	DNAH1	TRUE	FALSE
chr3	52392828	A	T	ENST00000420323	ENSG00000114841	DNAH1	TRUE	FALSE
chr3	52392829	G	A	ENST00000420323	ENSG00000114841	DNAH1	TRUE	FALSE
chr3	52392829	G	C	ENST00000420323	ENSG00000114841	DNAH1	TRUE	FALSE
chr3	52392829	G	T	ENST00000420323	ENSG00000114841	DNAH1	TRUE	FALSE
chr3	52392833	A	T	ENST00000420323	ENSG00000114841	DNAH1
chr3	52392848	G	T	ENST00000420323	ENSG00000114841	DNAH1
chr3	52392851	C	T	ENST00000420323	ENSG00000114841	DNAH1
chr3	52392857	G	T	ENST00000420323	ENSG00000114841	DNAH1
chr3	52392860	A	T	ENST00000420323	ENSG00000114841	DNAH1
chr3	52392884	G	T	ENST00000420323	ENSG00000114841	DNAH1
chr3	52392889	C	A	ENST00000420323	ENSG00000114841	DNAH1
chr3	52392889	C	G	ENST00000420323	ENSG00000114841	DNAH1
chr3	52392911	C	T	ENST00000420323	ENSG00000114841	DNAH1	TRUE	TRUE
chr3	52392928	T	A	ENST00000420323	ENSG00000114841	DNAH1	TRUE	TRUE
chr3	52392961	C	A	ENST00000420323	ENSG00000114841	DNAH1	TRUE	TRUE
chr3	52392961	C	G	ENST00000420323	ENSG00000114841	DNAH1	TRUE	TRUE
chr3	52392962	C	T	ENST00000420323	ENSG00000114841	DNAH1	TRUE	TRUE
chr3	52392967	C	A	ENST00000420323	ENSG00000114841	DNAH1	TRUE	TRUE
chr3	52392967	C	G	ENST00000420323	ENSG00000114841	DNAH1	TRUE	TRUE
chr3	52392974	G	T	ENST00000420323	ENSG00000114841	DNAH1	TRUE	TRUE
chr3	52392978	G	A	ENST00000420323	ENSG00000114841	DNAH1	TRUE	TRUE
chr3	52392979	G	A	ENST00000420323	ENSG00000114841	DNAH1	TRUE	TRUE
chr3	52392999	C	A	ENST00000420323	ENSG00000114841	DNAH1	TRUE	TRUE
chr3	52393014	C	A	ENST00000420323	ENSG00000114841	DNAH1	TRUE	TRUE
chr3	52393014	C	G	ENST00000420323	ENSG00000114841	DNAH1	TRUE	TRUE
chr3	52393016	G	T	ENST00000420323	ENSG00000114841	DNAH1	TRUE	TRUE
chr3	52393019	A	T	ENST00000420323	ENSG00000114841	DNAH1	TRUE	TRUE
chr3	52393026	G	A	ENST00000420323	ENSG00000114841	DNAH1	TRUE	FALSE
chr3	52393026	G	C	ENST00000420323	ENSG00000114841	DNAH1	TRUE	FALSE
chr3	52393026	G	T	ENST00000420323	ENSG00000114841	DNAH1	TRUE	FALSE
chr3	52393027	T	A	ENST00000420323	ENSG00000114841	DNAH1	TRUE	FALSE
chr3	52393027	T	C	ENST00000420323	ENSG00000114841	DNAH1	TRUE	FALSE
chr3	52393027	T	G	ENST00000420323	ENSG00000114841	DNAH1	TRUE	FALSE
chr3	52393332	A	C	ENST00000420323	ENSG00000114841	DNAH1	TRUE	FALSE
chr3	52393332	A	G	ENST00000420323	ENSG00000114841	DNAH1	TRUE	FALSE
chr3	52393332	A	T	ENST00000420323	ENSG00000114841	DNAH1	TRUE	FALSE
chr3	52393333	G	A	ENST00000420323	ENSG00000114841	DNAH1	TRUE	FALSE
chr3	52393333	G	C	ENST00000420323	ENSG00000114841	DNAH1	TRUE	FALSE
chr3	52393333	G	T	ENST00000420323	ENSG00000114841	DNAH1	TRUE	FALSE
chr3	52393342	A	T	ENST00000420323	ENSG00000114841	DNAH1	TRUE	TRUE
chr3	52393345	A	T	ENST00000420323	ENSG00000114841	DNAH1	TRUE	TRUE
chr3	52393371	C	A	ENST00000420323	ENSG00000114841	DNAH1	TRUE	TRUE
chr3	52393371	C	G	ENST00000420323	ENSG00000114841	DNAH1	TRUE	TRUE
chr3	52393380	C	A	ENST00000420323	ENSG00000114841	DNAH1	TRUE	TRUE
chr3	52393380	C	G	ENST00000420323	ENSG00000114841	DNAH1	TRUE	TRUE
chr3	52393389	C	A	ENST00000420323	ENSG00000114841	DNAH1	TRUE	TRUE
chr3	52393389	C	G	ENST00000420323	ENSG00000114841	DNAH1	TRUE	TRUE
chr3	52393401	C	A	ENST00000420323	ENSG00000114841	DNAH1	TRUE	TRUE
chr3	52393414	G	T	ENST00000420323	ENSG00000114841	DNAH1	TRUE	TRUE
chr3	52393417	A	T	ENST00000420323	ENSG00000114841	DNAH1	TRUE	TRUE
chr3	52393423	A	T	ENST00000420323	ENSG00000114841	DNAH1	TRUE	TRUE
chr3	52393449	T	A	ENST00000420323	ENSG00000114841	DNAH1	TRUE	TRUE
chr3	52393468	G	T	ENST00000420323	ENSG00000114841	DNAH1	TRUE	TRUE
chr3	52393474	A	T	ENST00000420323	ENSG00000114841	DNAH1	TRUE	TRUE
chr3	52393483	C	T	ENST00000420323	ENSG00000114841	DNAH1	TRUE	TRUE
chr3	52393486	G	A	ENST00000420323	ENSG00000114841	DNAH1	TRUE	FALSE
chr3	52393486	G	C	ENST00000420323	ENSG00000114841	DNAH1	TRUE	FALSE
chr3	52393486	G	T	ENST00000420323	ENSG00000114841	DNAH1	TRUE	FALSE
chr3	52393487	T	A	ENST00000420323	ENSG00000114841	DNAH1	TRUE	FALSE
chr3	52393487	T	C	ENST00000420323	ENSG00000114841	DNAH1	TRUE	FALSE
chr3	52393487	T	G	ENST00000420323	ENSG00000114841	DNAH1	TRUE	FALSE
chr3	52394463	A	C	ENST00000420323	ENSG00000114841	DNAH1	FALSE	FALSE
chr3	52394463	A	G	ENST00000420323	ENSG00000114841	DNAH1	FALSE	FALSE
chr3	52394463	A	T	ENST00000420323	ENSG00000114841	DNAH1	FALSE	FALSE
chr3	52394464	G	A	ENST00000420323	ENSG00000114841	DNAH1	FALSE	FALSE
chr3	52394464	G	C	ENST00000420323	ENSG00000114841	DNAH1	TRUE	FALSE
chr3	52394464	G	T	ENST00000420323	ENSG00000114841	DNAH1	TRUE	FALSE
chr3	52394468	G	T	ENST00000420323	ENSG00000114841	DNAH1	TRUE	TRUE
chr3	52394472	G	A	ENST00000420323	ENSG00000114841	DNAH1	TRUE	TRUE
chr3	52394473	G	A	ENST00000420323	ENSG00000114841	DNAH1	TRUE	TRUE
chr3	52394474	C	T	ENST00000420323	ENSG00000114841	DNAH1	TRUE	TRUE
chr3	52394479	C	A	ENST00000420323	ENSG00000114841	DNAH1	TRUE	TRUE
chr3	52394479	C	G	ENST00000420323	ENSG00000114841	DNAH1	TRUE	TRUE
chr3	52394502	C	A	ENST00000420323	ENSG00000114841	DNAH1	TRUE	TRUE
chr3	52394513	G	T	ENST00000420323	ENSG00000114841	DNAH1	TRUE	TRUE
chr3	52394532	G	A	ENST00000420323	ENSG00000114841	DNAH1	TRUE	TRUE
chr3	52394533	G	A	ENST00000420323	ENSG00000114841	DNAH1	TRUE	TRUE
chr3	52394538	C	A	ENST00000420323	ENSG00000114841	DNAH1	TRUE	TRUE
chr3	52394538	C	G	ENST00000420323	ENSG00000114841	DNAH1	TRUE	TRUE
chr3	52394550	G	A	ENST00000420323	ENSG00000114841	DNAH1	TRUE	TRUE
chr3	52394551	G	A	ENST00000420323	ENSG00000114841	DNAH1	TRUE	TRUE
chr3	52394552	C	T	ENST00000420323	ENSG00000114841	DNAH1	TRUE	TRUE
chr3	52394571	C	A	ENST00000420323	ENSG00000114841	DNAH1	TRUE	TRUE
chr3	52394612	A	T	ENST00000420323	ENSG00000114841	DNAH1	TRUE	TRUE
chr3	52394622	C	A	ENST00000420323	ENSG00000114841	DNAH1	TRUE	TRUE
chr3	52394622	C	G	ENST00000420323	ENSG00000114841	DNAH1	TRUE	TRUE
chr3	52394624	G	T	ENST00000420323	ENSG00000114841	DNAH1	TRUE	TRUE
chr3	52394651	G	T	ENST00000420323	ENSG00000114841	DNAH1	TRUE	TRUE
chr3	52394662	G	A	ENST00000420323	ENSG00000114841	DNAH1	FALSE	FALSE
chr3	52394662	G	C	ENST00000420323	ENSG00000114841	DNAH1	FALSE	FALSE
chr3	52394662	G	T	ENST00000420323	ENSG00000114841	DNAH1	FALSE	FALSE
chr3	52394663	T	A	ENST00000420323	ENSG00000114841	DNAH1	FALSE	FALSE
chr3	52394663	T	C	ENST00000420323	ENSG00000114841	DNAH1	FALSE	FALSE
chr3	52394663	T	G	ENST00000420323	ENSG00000114841	DNAH1	FALSE	FALSE
chr3	52394913	A	C	ENST00000420323	ENSG00000114841	DNAH1	TRUE	FALSE
chr3	52394913	A	G	ENST00000420323	ENSG00000114841	DNAH1	TRUE	FALSE
chr3	52394913	A	T	ENST00000420323	ENSG00000114841	DNAH1	TRUE	FALSE
chr3	52394914	G	A	ENST00000420323	ENSG00000114841	DNAH1	TRUE	FALSE
chr3	52394914	G	C	ENST00000420323	ENSG00000114841	DNAH1	TRUE	FALSE
chr3	52394914	G	T	ENST00000420323	ENSG00000114841	DNAH1	TRUE	FALSE
chr3	52394916	G	T	ENST00000420323	ENSG00000114841	DNAH1	TRUE	TRUE
chr3	52394923	T	A	ENST00000420323	ENSG00000114841	DNAH1	TRUE	TRUE
chr3	52394935	G	A	ENST00000420323	ENSG00000114841	DNAH1	TRUE	TRUE
chr3	52394936	G	A	ENST00000420323	ENSG00000114841	DNAH1	TRUE	TRUE
chr3	52394940	C	T	ENST00000420323	ENSG00000114841	DNAH1	TRUE	TRUE
chr3	52394945	C	A	ENST00000420323	ENSG00000114841	DNAH1	TRUE	TRUE
chr3	52394945	C	G	ENST00000420323	ENSG00000114841	DNAH1	TRUE	TRUE
chr3	52394952	C	T	ENST00000420323	ENSG00000114841	DNAH1	TRUE	TRUE
chr3	52394958	C	T	ENST00000420323	ENSG00000114841	DNAH1	TRUE	TRUE
chr3	52394961	A	T	ENST00000420323	ENSG00000114841	DNAH1	TRUE	TRUE
chr3	52394981	C	A	ENST00000420323	ENSG00000114841	DNAH1	TRUE	TRUE
chr3	52394994	A	T	ENST00000420323	ENSG00000114841	DNAH1	TRUE	TRUE
chr3	52395012	C	T	ENST00000420323	ENSG00000114841	DNAH1	TRUE	TRUE
chr3	52395036	G	T	ENST00000420323	ENSG00000114841	DNAH1	TRUE	TRUE
chr3	52395051	G	T	ENST00000420323	ENSG00000114841	DNAH1	TRUE	TRUE
chr3	52395057	C	T	ENST00000420323	ENSG00000114841	DNAH1	TRUE	TRUE
chr3	52395060	G	A	ENST00000420323	ENSG00000114841	DNAH1	TRUE	FALSE
chr3	52395060	G	C	ENST00000420323	ENSG00000114841	DNAH1	TRUE	FALSE
chr3	52395060	G	T	ENST00000420323	ENSG00000114841	DNAH1	TRUE	FALSE
chr3	52395061	C	A	ENST00000420323	ENSG00000114841	DNAH1	FALSE	FALSE
chr3	52395061	C	G	ENST00000420323	ENSG00000114841	DNAH1	TRUE	FALSE
chr3	52395061	C	T	ENST00000420323	ENSG00000114841	DNAH1	FALSE	FALSE
chr3	52395306	A	C	ENST00000420323	ENSG00000114841	DNAH1	TRUE	FALSE
chr3	52395306	A	G	ENST00000420323	ENSG00000114841	DNAH1	TRUE	FALSE
chr3	52395306	A	T	ENST00000420323	ENSG00000114841	DNAH1	TRUE	FALSE
chr3	52395307	G	A	ENST00000420323	ENSG00000114841	DNAH1	TRUE	FALSE
chr3	52395307	G	C	ENST00000420323	ENSG00000114841	DNAH1	TRUE	FALSE
chr3	52395307	G	T	ENST00000420323	ENSG00000114841	DNAH1	TRUE	FALSE
chr3	52395321	C	A	ENST00000420323	ENSG00000114841	DNAH1	TRUE	TRUE
chr3	52395321	C	G	ENST00000420323	ENSG00000114841	DNAH1	TRUE	TRUE
chr3	52395332	A	T	ENST00000420323	ENSG00000114841	DNAH1	TRUE	TRUE
chr3	52395372	C	A	ENST00000420323	ENSG00000114841	DNAH1	TRUE	TRUE
chr3	52395372	C	G	ENST00000420323	ENSG00000114841	DNAH1	TRUE	TRUE
chr3	52395403	C	A	ENST00000420323	ENSG00000114841	DNAH1	TRUE	TRUE
chr3	52395403	C	G	ENST00000420323	ENSG00000114841	DNAH1	TRUE	TRUE
chr3	52395404	A	T	ENST00000420323	ENSG00000114841	DNAH1	TRUE	TRUE
chr3	52395413	G	T	ENST00000420323	ENSG00000114841	DNAH1	TRUE	TRUE
chr3	52395416	G	T	ENST00000420323	ENSG00000114841	DNAH1	TRUE	TRUE
chr3	52395422	A	T	ENST00000420323	ENSG00000114841	DNAH1	TRUE	TRUE
chr3	52395431	A	T	ENST00000420323	ENSG00000114841	DNAH1	TRUE	TRUE
chr3	52395434	A	T	ENST00000420323	ENSG00000114841	DNAH1	TRUE	TRUE
chr3	52395458	C	T	ENST00000420323	ENSG00000114841	DNAH1	TRUE	TRUE
chr3	52395464	C	T	ENST00000420323	ENSG00000114841	DNAH1	TRUE	TRUE
chr3	52395467	G	A	ENST00000420323	ENSG00000114841	DNAH1	TRUE	FALSE
chr3	52395467	G	C	ENST00000420323	ENSG00000114841	DNAH1	TRUE	FALSE
chr3	52395467	G	T	ENST00000420323	ENSG00000114841	DNAH1	TRUE	FALSE
chr3	52395468	T	A	ENST00000420323	ENSG00000114841	DNAH1	TRUE	FALSE
chr3	52395468	T	C	ENST00000420323	ENSG00000114841	DNAH1	TRUE	FALSE
chr3	52395468	T	G	ENST00000420323	ENSG00000114841	DNAH1	TRUE	FALSE
chr3	52395545	A	C	ENST00000420323	ENSG00000114841	DNAH1	TRUE	FALSE
chr3	52395545	A	G	ENST00000420323	ENSG00000114841	DNAH1	TRUE	FALSE
chr3	52395545	A	T	ENST00000420323	ENSG00000114841	DNAH1	TRUE	FALSE
chr3	52395546	G	A	ENST00000420323	ENSG00000114841	DNAH1	TRUE	FALSE
chr3	52395546	G	C	ENST00000420323	ENSG00000114841	DNAH1	TRUE	FALSE
chr3	52395546	G	T	ENST00000420323	ENSG00000114841	DNAH1	TRUE	FALSE
chr3	52395559	G	T	ENST00000420323	ENSG00000114841	DNAH1	TRUE	TRUE
chr3	52395583	G	T	ENST00000420323	ENSG00000114841	DNAH1	TRUE	TRUE
chr3	52395592	A	T	ENST00000420323	ENSG00000114841	DNAH1	TRUE	TRUE
chr3	52395596	G	A	ENST00000420323	ENSG00000114841	DNAH1	TRUE	TRUE
chr3	52395597	G	A	ENST00000420323	ENSG00000114841	DNAH1	TRUE	TRUE
chr3	52395607	C	T	ENST00000420323	ENSG00000114841	DNAH1	TRUE	TRUE
chr3	52395615	C	A	ENST00000420323	ENSG00000114841	DNAH1	TRUE	TRUE
chr3	52395632	G	A	ENST00000420323	ENSG00000114841	DNAH1	TRUE	TRUE
chr3	52395633	G	A	ENST00000420323	ENSG00000114841	DNAH1	TRUE	TRUE
chr3	52395646	G	T	ENST00000420323	ENSG00000114841	DNAH1	TRUE	TRUE
chr3	52395658	G	T	ENST00000420323	ENSG00000114841	DNAH1	TRUE	TRUE
chr3	52395676	A	T	ENST00000420323	ENSG00000114841	DNAH1	TRUE	TRUE
chr3	52395679	G	A	ENST00000420323	ENSG00000114841	DNAH1	TRUE	FALSE
chr3	52395679	G	C	ENST00000420323	ENSG00000114841	DNAH1	TRUE	FALSE
chr3	52395679	G	T	ENST00000420323	ENSG00000114841	DNAH1	TRUE	FALSE
chr3	52395680	T	A	ENST00000420323	ENSG00000114841	DNAH1	TRUE	FALSE
chr3	52395680	T	C	ENST00000420323	ENSG00000114841	DNAH1	TRUE	FALSE
chr3	52395680	T	G	ENST00000420323	ENSG00000114841	DNAH1	TRUE	FALSE
chr3	52396366	A	C	ENST00000420323	ENSG00000114841	DNAH1	TRUE	FALSE
chr3	52396366	A	G	ENST00000420323	ENSG00000114841	DNAH1	TRUE	FALSE
chr3	52396366	A	T	ENST00000420323	ENSG00000114841	DNAH1	TRUE	FALSE
chr3	52396367	G	A	ENST00000420323	ENSG00000114841	DNAH1	TRUE	FALSE
chr3	52396367	G	C	ENST00000420323	ENSG00000114841	DNAH1	TRUE	FALSE
chr3	52396367	G	T	ENST00000420323	ENSG00000114841	DNAH1	TRUE	FALSE
chr3	52396390	G	A	ENST00000420323	ENSG00000114841	DNAH1	TRUE	TRUE
chr3	52396391	G	A	ENST00000420323	ENSG00000114841	DNAH1	TRUE	TRUE
chr3	52396413	A	T	ENST00000420323	ENSG00000114841	DNAH1	TRUE	TRUE
chr3	52396434	C	T	ENST00000420323	ENSG00000114841	DNAH1	TRUE	TRUE
chr3	52396446	A	T	ENST00000420323	ENSG00000114841	DNAH1	TRUE	TRUE
chr3	52396458	G	T	ENST00000420323	ENSG00000114841	DNAH1	TRUE	TRUE
chr3	52396491	A	T	ENST00000420323	ENSG00000114841	DNAH1	TRUE	TRUE
chr3	52396499	T	A	ENST00000420323	ENSG00000114841	DNAH1	TRUE	TRUE
chr3	52396499	T	G	ENST00000420323	ENSG00000114841	DNAH1	TRUE	TRUE
chr3	52396512	G	T	ENST00000420323	ENSG00000114841	DNAH1	TRUE	TRUE
chr3	52396532	C	A	ENST00000420323	ENSG00000114841	DNAH1	TRUE	TRUE
chr3	52396536	A	T	ENST00000420323	ENSG00000114841	DNAH1	TRUE	TRUE
chr3	52396539	G	A	ENST00000420323	ENSG00000114841	DNAH1	TRUE	FALSE
chr3	52396539	G	C	ENST00000420323	ENSG00000114841	DNAH1	TRUE	FALSE
chr3	52396539	G	T	ENST00000420323	ENSG00000114841	DNAH1	TRUE	FALSE
chr3	52396540	T	A	ENST00000420323	ENSG00000114841	DNAH1	TRUE	FALSE
chr3	52396540	T	C	ENST00000420323	ENSG00000114841	DNAH1	FALSE	FALSE
chr3	52396540	T	G	ENST00000420323	ENSG00000114841	DNAH1	TRUE	FALSE
chr3	52396616	A	C	ENST00000420323	ENSG00000114841	DNAH1	TRUE	FALSE
chr3	52396616	A	G	ENST00000420323	ENSG00000114841	DNAH1	TRUE	FALSE
chr3	52396616	A	T	ENST00000420323	ENSG00000114841	DNAH1	TRUE	FALSE
chr3	52396617	G	A	ENST00000420323	ENSG00000114841	DNAH1	TRUE	FALSE
chr3	52396617	G	C	ENST00000420323	ENSG00000114841	DNAH1	TRUE	FALSE
chr3	52396617	G	T	ENST00000420323	ENSG00000114841	DNAH1	TRUE	FALSE
chr3	52396624	G	T	ENST00000420323	ENSG00000114841	DNAH1	TRUE	TRUE
chr3	52396630	A	T	ENST00000420323	ENSG00000114841	DNAH1	TRUE	TRUE
chr3	52396653	C	A	ENST00000420323	ENSG00000114841	DNAH1	TRUE	TRUE
chr3	52396655	T	A	ENST00000420323	ENSG00000114841	DNAH1	TRUE	TRUE
chr3	52396675	G	T	ENST00000420323	ENSG00000114841	DNAH1	TRUE	TRUE
chr3	52396684	A	T	ENST00000420323	ENSG00000114841	DNAH1	TRUE	TRUE
chr3	52396716	T	A	ENST00000420323	ENSG00000114841	DNAH1	TRUE	TRUE
chr3	52396716	T	G	ENST00000420323	ENSG00000114841	DNAH1	TRUE	TRUE
chr3	52396717	G	T	ENST00000420323	ENSG00000114841	DNAH1	TRUE	TRUE
chr3	52396729	G	T	ENST00000420323	ENSG00000114841	DNAH1	TRUE	TRUE
chr3	52396746	C	A	ENST00000420323	ENSG00000114841	DNAH1	TRUE	TRUE
chr3	52396753	C	T	ENST00000420323	ENSG00000114841	DNAH1	TRUE	TRUE
chr3	52396759	A	T	ENST00000420323	ENSG00000114841	DNAH1	TRUE	TRUE
chr3	52396774	G	T	ENST00000420323	ENSG00000114841	DNAH1	TRUE	TRUE
chr3	52396779	T	A	ENST00000420323	ENSG00000114841	DNAH1	TRUE	TRUE
chr3	52396779	T	G	ENST00000420323	ENSG00000114841	DNAH1	TRUE	TRUE
chr3	52396794	C	A	ENST00000420323	ENSG00000114841	DNAH1	TRUE	TRUE
chr3	52396794	C	G	ENST00000420323	ENSG00000114841	DNAH1	TRUE	TRUE
chr3	52396795	A	T	ENST00000420323	ENSG00000114841	DNAH1	TRUE	TRUE
chr3	52396798	G	A	ENST00000420323	ENSG00000114841	DNAH1	TRUE	FALSE
chr3	52396798	G	C	ENST00000420323	ENSG00000114841	DNAH1	TRUE	FALSE
chr3	52396798	G	T	ENST00000420323	ENSG00000114841	DNAH1	TRUE	FALSE
chr3	52396799	T	A	ENST00000420323	ENSG00000114841	DNAH1	TRUE	FALSE
chr3	52396799	T	C	ENST00000420323	ENSG00000114841	DNAH1	TRUE	FALSE
chr3	52396799	T	G	ENST00000420323	ENSG00000114841	DNAH1	TRUE	FALSE
chr3	52396866	A	C	ENST00000420323	ENSG00000114841	DNAH1	TRUE	FALSE
chr3	52396866	A	G	ENST00000420323	ENSG00000114841	DNAH1	TRUE	FALSE
chr3	52396866	A	T	ENST00000420323	ENSG00000114841	DNAH1	TRUE	FALSE
chr3	52396867	G	A	ENST00000420323	ENSG00000114841	DNAH1	TRUE	FALSE
chr3	52396867	G	C	ENST00000420323	ENSG00000114841	DNAH1	TRUE	FALSE
chr3	52396867	G	T	ENST00000420323	ENSG00000114841	DNAH1	TRUE	FALSE
chr3	52396874	A	T	ENST00000420323	ENSG00000114841	DNAH1
chr3	52396879	C	A	ENST00000420323	ENSG00000114841	DNAH1
chr3	52396879	C	G	ENST00000420323	ENSG00000114841	DNAH1
chr3	52396889	G	T	ENST00000420323	ENSG00000114841	DNAH1
chr3	52396900	C	A	ENST00000420323	ENSG00000114841	DNAH1
chr3	52396900	C	G	ENST00000420323	ENSG00000114841	DNAH1
chr3	52396923	G	A	ENST00000420323	ENSG00000114841	DNAH1	TRUE	TRUE
chr3	52396924	G	A	ENST00000420323	ENSG00000114841	DNAH1	TRUE	TRUE
chr3	52396936	C	A	ENST00000420323	ENSG00000114841	DNAH1	TRUE	TRUE
chr3	52396950	T	A	ENST00000420323	ENSG00000114841	DNAH1	TRUE	TRUE
chr3	52396952	G	T	ENST00000420323	ENSG00000114841	DNAH1	TRUE	TRUE
chr3	52396963	C	A	ENST00000420323	ENSG00000114841	DNAH1	TRUE	TRUE
chr3	52396963	C	G	ENST00000420323	ENSG00000114841	DNAH1	TRUE	TRUE
chr3	52396985	G	T	ENST00000420323	ENSG00000114841	DNAH1	TRUE	TRUE
chr3	52396996	C	A	ENST00000420323	ENSG00000114841	DNAH1	TRUE	TRUE
chr3	52396996	C	G	ENST00000420323	ENSG00000114841	DNAH1	TRUE	TRUE
chr3	52397004	C	A	ENST00000420323	ENSG00000114841	DNAH1	TRUE	TRUE
chr3	52397014	C	A	ENST00000420323	ENSG00000114841	DNAH1	TRUE	TRUE
chr3	52397014	C	G	ENST00000420323	ENSG00000114841	DNAH1	TRUE	TRUE
chr3	52397018	C	T	ENST00000420323	ENSG00000114841	DNAH1	TRUE	TRUE
chr3	52397035	C	A	ENST00000420323	ENSG00000114841	DNAH1	TRUE	TRUE
chr3	52397035	C	G	ENST00000420323	ENSG00000114841	DNAH1	TRUE	TRUE
chr3	52397045	G	A	ENST00000420323	ENSG00000114841	DNAH1	TRUE	FALSE
chr3	52397045	G	C	ENST00000420323	ENSG00000114841	DNAH1	TRUE	FALSE
chr3	52397045	G	T	ENST00000420323	ENSG00000114841	DNAH1	TRUE	FALSE
chr3	52397046	T	A	ENST00000420323	ENSG00000114841	DNAH1	TRUE	FALSE
chr3	52397046	T	C	ENST00000420323	ENSG00000114841	DNAH1	TRUE	FALSE
chr3	52397046	T	G	ENST00000420323	ENSG00000114841	DNAH1	TRUE	FALSE
chr3	52397705	A	C	ENST00000420323	ENSG00000114841	DNAH1	TRUE	FALSE
chr3	52397705	A	G	ENST00000420323	ENSG00000114841	DNAH1	TRUE	FALSE
chr3	52397705	A	T	ENST00000420323	ENSG00000114841	DNAH1	TRUE	FALSE
chr3	52397706	G	A	ENST00000420323	ENSG00000114841	DNAH1	TRUE	FALSE
chr3	52397706	G	C	ENST00000420323	ENSG00000114841	DNAH1	TRUE	FALSE
chr3	52397706	G	T	ENST00000420323	ENSG00000114841	DNAH1	TRUE	FALSE
chr3	52397712	C	A	ENST00000420323	ENSG00000114841	DNAH1	TRUE	TRUE
chr3	52397712	C	G	ENST00000420323	ENSG00000114841	DNAH1	TRUE	TRUE
chr3	52397721	C	A	ENST00000420323	ENSG00000114841	DNAH1	TRUE	TRUE
chr3	52397721	C	G	ENST00000420323	ENSG00000114841	DNAH1	TRUE	TRUE
chr3	52397725	A	T	ENST00000420323	ENSG00000114841	DNAH1	TRUE	TRUE
chr3	52397752	G	T	ENST00000420323	ENSG00000114841	DNAH1	TRUE	TRUE
chr3	52397794	C	T	ENST00000420323	ENSG00000114841	DNAH1	TRUE	TRUE
chr3	52397800	G	T	ENST00000420323	ENSG00000114841	DNAH1	TRUE	TRUE
chr3	52397830	C	T	ENST00000420323	ENSG00000114841	DNAH1	TRUE	TRUE
chr3	52397836	C	T	ENST00000420323	ENSG00000114841	DNAH1	TRUE	TRUE
chr3	52397842	A	T	ENST00000420323	ENSG00000114841	DNAH1	TRUE	TRUE
chr3	52397846	C	A	ENST00000420323	ENSG00000114841	DNAH1	TRUE	TRUE
chr3	52397846	C	G	ENST00000420323	ENSG00000114841	DNAH1	TRUE	TRUE
chr3	52397863	C	T	ENST00000420323	ENSG00000114841	DNAH1	TRUE	TRUE
chr3	52397872	G	T	ENST00000420323	ENSG00000114841	DNAH1	TRUE	TRUE
chr3	52397875	G	T	ENST00000420323	ENSG00000114841	DNAH1	TRUE	TRUE
chr3	52397878	G	A	ENST00000420323	ENSG00000114841	DNAH1	TRUE	FALSE
chr3	52397878	G	C	ENST00000420323	ENSG00000114841	DNAH1	TRUE	FALSE
chr3	52397878	G	T	ENST00000420323	ENSG00000114841	DNAH1	TRUE	FALSE
chr3	52397879	T	A	ENST00000420323	ENSG00000114841	DNAH1	TRUE	FALSE
chr3	52397879	T	C	ENST00000420323	ENSG00000114841	DNAH1	TRUE	FALSE
chr3	52397879	T	G	ENST00000420323	ENSG00000114841	DNAH1	TRUE	FALSE
chr3	52398030	A	C	ENST00000420323	ENSG00000114841	DNAH1	TRUE	FALSE
chr3	52398030	A	G	ENST00000420323	ENSG00000114841	DNAH1	TRUE	FALSE
chr3	52398030	A	T	ENST00000420323	ENSG00000114841	DNAH1	TRUE	FALSE
chr3	52398031	G	A	ENST00000420323	ENSG00000114841	DNAH1	TRUE	FALSE
chr3	52398031	G	C	ENST00000420323	ENSG00000114841	DNAH1	TRUE	FALSE
chr3	52398031	G	T	ENST00000420323	ENSG00000114841	DNAH1	TRUE	FALSE
chr3	52398038	G	T	ENST00000420323	ENSG00000114841	DNAH1	TRUE	TRUE
chr3	52398050	C	T	ENST00000420323	ENSG00000114841	DNAH1	TRUE	TRUE
chr3	52398065	A	T	ENST00000420323	ENSG00000114841	DNAH1	TRUE	TRUE
chr3	52398074	G	T	ENST00000420323	ENSG00000114841	DNAH1	TRUE	TRUE
chr3	52398087	T	A	ENST00000420323	ENSG00000114841	DNAH1	TRUE	TRUE
chr3	52398089	C	T	ENST00000420323	ENSG00000114841	DNAH1	TRUE	TRUE
chr3	52398093	G	A	ENST00000420323	ENSG00000114841	DNAH1	TRUE	TRUE
chr3	52398094	G	A	ENST00000420323	ENSG00000114841	DNAH1	TRUE	TRUE
chr3	52398104	A	T	ENST00000420323	ENSG00000114841	DNAH1	TRUE	TRUE
chr3	52398109	C	A	ENST00000420323	ENSG00000114841	DNAH1	TRUE	TRUE
chr3	52398109	C	G	ENST00000420323	ENSG00000114841	DNAH1	TRUE	TRUE
chr3	52398121	T	A	ENST00000420323	ENSG00000114841	DNAH1	TRUE	TRUE
chr3	52398121	T	G	ENST00000420323	ENSG00000114841	DNAH1	TRUE	TRUE
chr3	52398122	G	T	ENST00000420323	ENSG00000114841	DNAH1	TRUE	TRUE
chr3	52398125	G	T	ENST00000420323	ENSG00000114841	DNAH1	TRUE	TRUE
chr3	52398129	C	A	ENST00000420323	ENSG00000114841	DNAH1	TRUE	TRUE
chr3	52398129	C	G	ENST00000420323	ENSG00000114841	DNAH1	TRUE	TRUE
chr3	52398149	C	T	ENST00000420323	ENSG00000114841	DNAH1	TRUE	TRUE
chr3	52398152	G	T	ENST00000420323	ENSG00000114841	DNAH1	TRUE	TRUE
chr3	52398163	G	A	ENST00000420323	ENSG00000114841	DNAH1	TRUE	FALSE
chr3	52398163	G	C	ENST00000420323	ENSG00000114841	DNAH1	TRUE	FALSE
chr3	52398163	G	T	ENST00000420323	ENSG00000114841	DNAH1	TRUE	FALSE
chr3	52398164	T	A	ENST00000420323	ENSG00000114841	DNAH1	TRUE	FALSE
chr3	52398164	T	C	ENST00000420323	ENSG00000114841	DNAH1	TRUE	FALSE
chr3	52398164	T	G	ENST00000420323	ENSG00000114841	DNAH1	TRUE	FALSE
chr3	52398848	A	C	ENST00000420323	ENSG00000114841	DNAH1	TRUE	FALSE
chr3	52398848	A	G	ENST00000420323	ENSG00000114841	DNAH1	TRUE	FALSE
chr3	52398848	A	T	ENST00000420323	ENSG00000114841	DNAH1	TRUE	FALSE
chr3	52398849	G	A	ENST00000420323	ENSG00000114841	DNAH1	TRUE	FALSE
chr3	52398849	G	C	ENST00000420323	ENSG00000114841	DNAH1	TRUE	FALSE
chr3	52398849	G	T	ENST00000420323	ENSG00000114841	DNAH1	TRUE	FALSE
chr3	52398853	C	A	ENST00000420323	ENSG00000114841	DNAH1	TRUE	TRUE
chr3	52398853	C	G	ENST00000420323	ENSG00000114841	DNAH1	TRUE	TRUE
chr3	52398866	C	T	ENST00000420323	ENSG00000114841	DNAH1	TRUE	TRUE
chr3	52398878	C	T	ENST00000420323	ENSG00000114841	DNAH1	TRUE	TRUE
chr3	52398887	C	T	ENST00000420323	ENSG00000114841	DNAH1	TRUE	TRUE
chr3	52398899	A	T	ENST00000420323	ENSG00000114841	DNAH1	TRUE	TRUE
chr3	52398908	A	T	ENST00000420323	ENSG00000114841	DNAH1	TRUE	TRUE
chr3	52398932	C	T	ENST00000420323	ENSG00000114841	DNAH1	TRUE	TRUE
chr3	52398938	G	T	ENST00000420323	ENSG00000114841	DNAH1	TRUE	TRUE
chr3	52398961	C	A	ENST00000420323	ENSG00000114841	DNAH1	TRUE	TRUE
chr3	52398961	C	G	ENST00000420323	ENSG00000114841	DNAH1	TRUE	TRUE
chr3	52398977	G	T	ENST00000420323	ENSG00000114841	DNAH1	TRUE	TRUE
chr3	52398984	G	A	ENST00000420323	ENSG00000114841	DNAH1	TRUE	TRUE
chr3	52398985	G	A	ENST00000420323	ENSG00000114841	DNAH1	TRUE	TRUE
chr3	52398992	A	T	ENST00000420323	ENSG00000114841	DNAH1	TRUE	TRUE
chr3	52399000	C	A	ENST00000420323	ENSG00000114841	DNAH1	TRUE	TRUE
chr3	52399000	C	G	ENST00000420323	ENSG00000114841	DNAH1	TRUE	TRUE
chr3	52399005	C	A	ENST00000420323	ENSG00000114841	DNAH1	TRUE	TRUE
chr3	52399010	A	T	ENST00000420323	ENSG00000114841	DNAH1	TRUE	TRUE
chr3	52399020	C	A	ENST00000420323	ENSG00000114841	DNAH1	TRUE	TRUE
chr3	52399020	C	G	ENST00000420323	ENSG00000114841	DNAH1	TRUE	TRUE
chr3	52399023	C	A	ENST00000420323	ENSG00000114841	DNAH1	TRUE	TRUE
chr3	52399023	C	G	ENST00000420323	ENSG00000114841	DNAH1	TRUE	TRUE
chr3	52399026	G	A	ENST00000420323	ENSG00000114841	DNAH1	TRUE	TRUE
chr3	52399027	G	A	ENST00000420323	ENSG00000114841	DNAH1	TRUE	TRUE
chr3	52399043	C	T	ENST00000420323	ENSG00000114841	DNAH1	TRUE	TRUE
chr3	52399061	C	T	ENST00000420323	ENSG00000114841	DNAH1	TRUE	TRUE
chr3	52399068	G	A	ENST00000420323	ENSG00000114841	DNAH1	TRUE	TRUE
chr3	52399069	G	A	ENST00000420323	ENSG00000114841	DNAH1	TRUE	TRUE
chr3	52399073	C	T	ENST00000420323	ENSG00000114841	DNAH1	TRUE	TRUE
chr3	52399098	G	A	ENST00000420323	ENSG00000114841	DNAH1	TRUE	TRUE
chr3	52399099	G	A	ENST00000420323	ENSG00000114841	DNAH1	TRUE	TRUE
chr3	52399106	G	T	ENST00000420323	ENSG00000114841	DNAH1	TRUE	TRUE
chr3	52399121	C	T	ENST00000420323	ENSG00000114841	DNAH1	TRUE	TRUE
chr3	52399131	T	A	ENST00000420323	ENSG00000114841	DNAH1	TRUE	TRUE
chr3	52399131	T	G	ENST00000420323	ENSG00000114841	DNAH1	TRUE	TRUE
chr3	52399145	C	T	ENST00000420323	ENSG00000114841	DNAH1	TRUE	TRUE
chr3	52399160	A	T	ENST00000420323	ENSG00000114841	DNAH1	TRUE	TRUE
chr3	52399199	A	T	ENST00000420323	ENSG00000114841	DNAH1	TRUE	TRUE
chr3	52399202	G	A	ENST00000420323	ENSG00000114841	DNAH1	TRUE	FALSE
chr3	52399202	G	C	ENST00000420323	ENSG00000114841	DNAH1	TRUE	FALSE
chr3	52399202	G	T	ENST00000420323	ENSG00000114841	DNAH1	TRUE	FALSE
chr3	52399203	T	A	ENST00000420323	ENSG00000114841	DNAH1	TRUE	FALSE
chr3	52399203	T	C	ENST00000420323	ENSG00000114841	DNAH1	TRUE	FALSE
chr3	52399203	T	G	ENST00000420323	ENSG00000114841	DNAH1	TRUE	FALSE
chr3	52399543	A	C	ENST00000420323	ENSG00000114841	DNAH1	TRUE	FALSE
chr3	52399543	A	G	ENST00000420323	ENSG00000114841	DNAH1	TRUE	FALSE
chr3	52399543	A	T	ENST00000420323	ENSG00000114841	DNAH1	TRUE	FALSE
chr3	52399544	G	A	ENST00000420323	ENSG00000114841	DNAH1	TRUE	FALSE
chr3	52399544	G	C	ENST00000420323	ENSG00000114841	DNAH1	TRUE	FALSE
chr3	52399544	G	T	ENST00000420323	ENSG00000114841	DNAH1	TRUE	FALSE
chr3	52399554	G	T	ENST00000420323	ENSG00000114841	DNAH1	TRUE	TRUE
chr3	52399564	C	A	ENST00000420323	ENSG00000114841	DNAH1	TRUE	TRUE
chr3	52399564	C	G	ENST00000420323	ENSG00000114841	DNAH1	TRUE	TRUE
chr3	52399566	G	T	ENST00000420323	ENSG00000114841	DNAH1	TRUE	TRUE
chr3	52399570	T	A	ENST00000420323	ENSG00000114841	DNAH1	TRUE	TRUE
chr3	52399570	T	G	ENST00000420323	ENSG00000114841	DNAH1	TRUE	TRUE
chr3	52399575	C	T	ENST00000420323	ENSG00000114841	DNAH1	TRUE	TRUE
chr3	52399578	A	T	ENST00000420323	ENSG00000114841	DNAH1	TRUE	TRUE
chr3	52399584	C	T	ENST00000420323	ENSG00000114841	DNAH1	TRUE	TRUE
chr3	52399595	C	A	ENST00000420323	ENSG00000114841	DNAH1	TRUE	TRUE
chr3	52399598	T	A	ENST00000420323	ENSG00000114841	DNAH1	TRUE	TRUE
chr3	52399598	T	G	ENST00000420323	ENSG00000114841	DNAH1
chr3	52399605	G	T	ENST00000420323	ENSG00000114841	DNAH1	TRUE	TRUE
chr3	52399609	T	A	ENST00000420323	ENSG00000114841	DNAH1	TRUE	TRUE
chr3	52399609	T	G	ENST00000420323	ENSG00000114841	DNAH1	TRUE	TRUE
chr3	52399617	G	T	ENST00000420323	ENSG00000114841	DNAH1	TRUE	TRUE
chr3	52399630	G	A	ENST00000420323	ENSG00000114841	DNAH1	TRUE	TRUE
chr3	52399631	G	A	ENST00000420323	ENSG00000114841	DNAH1	TRUE	TRUE
chr3	52399638	G	T	ENST00000420323	ENSG00000114841	DNAH1	TRUE	TRUE
chr3	52399647	C	T	ENST00000420323	ENSG00000114841	DNAH1	TRUE	TRUE
chr3	52399656	G	T	ENST00000420323	ENSG00000114841	DNAH1	TRUE	TRUE
chr3	52399662	C	T	ENST00000420323	ENSG00000114841	DNAH1	TRUE	TRUE
chr3	52399668	A	T	ENST00000420323	ENSG00000114841	DNAH1	TRUE	TRUE
chr3	52399671	G	T	ENST00000420323	ENSG00000114841	DNAH1	TRUE	TRUE
chr3	52399679	C	A	ENST00000420323	ENSG00000114841	DNAH1	TRUE	TRUE
chr3	52399679	C	G	ENST00000420323	ENSG00000114841	DNAH1	TRUE	TRUE
chr3	52399683	G	T	ENST00000420323	ENSG00000114841	DNAH1	TRUE	TRUE
chr3	52399699	G	A	ENST00000420323	ENSG00000114841	DNAH1	TRUE	TRUE
chr3	52399700	G	A	ENST00000420323	ENSG00000114841	DNAH1	TRUE	TRUE
chr3	52399705	T	A	ENST00000420323	ENSG00000114841	DNAH1	TRUE	TRUE
chr3	52399722	A	T	ENST00000420323	ENSG00000114841	DNAH1	TRUE	TRUE
chr3	52399728	C	T	ENST00000420323	ENSG00000114841	DNAH1	TRUE	TRUE
chr3	52399734	C	T	ENST00000420323	ENSG00000114841	DNAH1	FALSE	FALSE
chr3	52399745	C	A	ENST00000420323	ENSG00000114841	DNAH1	FALSE	FALSE
chr3	52399745	C	G	ENST00000420323	ENSG00000114841	DNAH1	FALSE	FALSE
chr3	52399751	C	A	ENST00000420323	ENSG00000114841	DNAH1	FALSE	FALSE
chr3	52399760	C	A	ENST00000420323	ENSG00000114841	DNAH1	FALSE	FALSE
chr3	52399760	C	G	ENST00000420323	ENSG00000114841	DNAH1	FALSE	FALSE
chr3	52399761	A	T	ENST00000420323	ENSG00000114841	DNAH1	FALSE	FALSE
chr3	52399779	G	T	ENST00000420323	ENSG00000114841	DNAH1	FALSE	FALSE
chr3	52399780	G	A	ENST00000420323	ENSG00000114841	DNAH1	TRUE	FALSE
chr3	52399780	G	C	ENST00000420323	ENSG00000114841	DNAH1	TRUE	FALSE
chr3	52399780	G	T	ENST00000420323	ENSG00000114841	DNAH1	TRUE	FALSE
chr3	52399781	T	A	ENST00000420323	ENSG00000114841	DNAH1	TRUE	FALSE
chr3	52399781	T	C	ENST00000420323	ENSG00000114841	DNAH1	TRUE	FALSE
chr3	52399781	T	G	ENST00000420323	ENSG00000114841	DNAH1	TRUE	FALSE
chr3	52400323	A	C	ENST00000420323	ENSG00000114841	DNAH1	TRUE	FALSE
chr3	52400323	A	G	ENST00000420323	ENSG00000114841	DNAH1	TRUE	FALSE
chr3	52400323	A	T	ENST00000420323	ENSG00000114841	DNAH1	TRUE	FALSE
chr3	52400324	G	A	ENST00000420323	ENSG00000114841	DNAH1	TRUE	FALSE
chr3	52400324	G	C	ENST00000420323	ENSG00000114841	DNAH1	TRUE	FALSE
chr3	52400324	G	T	ENST00000420323	ENSG00000114841	DNAH1	TRUE	FALSE
chr3	52400334	C	A	ENST00000420323	ENSG00000114841	DNAH1	FALSE	FALSE
chr3	52400334	C	G	ENST00000420323	ENSG00000114841	DNAH1	FALSE	FALSE
chr3	52400342	G	T	ENST00000420323	ENSG00000114841	DNAH1	FALSE	FALSE
chr3	52400359	T	A	ENST00000420323	ENSG00000114841	DNAH1	FALSE	FALSE
chr3	52400359	T	G	ENST00000420323	ENSG00000114841	DNAH1	FALSE	FALSE
chr3	52400372	G	T	ENST00000420323	ENSG00000114841	DNAH1	FALSE	FALSE
chr3	52400387	C	T	ENST00000420323	ENSG00000114841	DNAH1	FALSE	FALSE
chr3	52400393	C	T	ENST00000420323	ENSG00000114841	DNAH1	FALSE	FALSE
chr3	52400396	C	T	ENST00000420323	ENSG00000114841	DNAH1	FALSE	FALSE
chr3	52400403	G	A	ENST00000420323	ENSG00000114841	DNAH1	FALSE	FALSE
chr3	52400404	G	A	ENST00000420323	ENSG00000114841	DNAH1	FALSE	FALSE
chr3	52400408	A	T	ENST00000420323	ENSG00000114841	DNAH1	FALSE	FALSE
chr3	52400431	T	A	ENST00000420323	ENSG00000114841	DNAH1	FALSE	FALSE
chr3	52400443	C	A	ENST00000420323	ENSG00000114841	DNAH1	FALSE	FALSE
chr3	52400443	C	G	ENST00000420323	ENSG00000114841	DNAH1	FALSE	FALSE
chr3	52402293	G	A	ENST00000460680	ENSG00000163930	BAP1	FALSE	FALSE
chr3	52402299	T	A	ENST00000460680	ENSG00000163930	BAP1	FALSE	FALSE
chr3	52402305	T	A	ENST00000460680	ENSG00000163930	BAP1	FALSE	FALSE
chr3	52402306	G	C	ENST00000460680	ENSG00000163930	BAP1	FALSE	FALSE
chr3	52402306	G	T	ENST00000460680	ENSG00000163930	BAP1	FALSE	FALSE
chr3	52402323	T	A	ENST00000460680	ENSG00000163930	BAP1	FALSE	FALSE
chr3	52402338	T	A	ENST00000460680	ENSG00000163930	BAP1	FALSE	FALSE
chr3	52402344	G	A	ENST00000460680	ENSG00000163930	BAP1	FALSE	FALSE
chr3	52402347	T	A	ENST00000460680	ENSG00000163930	BAP1	FALSE	FALSE
chr3	52402374	G	A	ENST00000460680	ENSG00000163930	BAP1	FALSE	FALSE
chr3	52402398	G	A	ENST00000460680	ENSG00000163930	BAP1	FALSE	FALSE
chr3	52402401	C	A	ENST00000460680	ENSG00000163930	BAP1	FALSE	FALSE
chr3	52402422	C	A	ENST00000460680	ENSG00000163930	BAP1	TRUE	FALSE
chr3	52402422	C	G	ENST00000460680	ENSG00000163930	BAP1	TRUE	FALSE
chr3	52402422	C	T	ENST00000460680	ENSG00000163930	BAP1	TRUE	FALSE
chr3	52402423	T	A	ENST00000460680	ENSG00000163930	BAP1	TRUE	TRUE
chr3	52402423	T	C	ENST00000460680	ENSG00000163930	BAP1	TRUE	TRUE
chr3	52402423	T	G	ENST00000460680	ENSG00000163930	BAP1	TRUE	TRUE
chr3	52402600	A	C	ENST00000460680	ENSG00000163930	BAP1	TRUE	TRUE
chr3	52402600	A	G	ENST00000460680	ENSG00000163930	BAP1	TRUE	TRUE
chr3	52402600	A	T	ENST00000460680	ENSG00000163930	BAP1	TRUE	TRUE
chr3	52402601	C	A	ENST00000460680	ENSG00000163930	BAP1	TRUE	TRUE
chr3	52402601	C	G	ENST00000460680	ENSG00000163930	BAP1	TRUE	TRUE
chr3	52402601	C	T	ENST00000460680	ENSG00000163930	BAP1	TRUE	TRUE
chr3	52402605	C	A	ENST00000460680	ENSG00000163930	BAP1	FALSE	FALSE
chr3	52402608	G	A	ENST00000460680	ENSG00000163930	BAP1	FALSE	FALSE
chr3	52402630	G	T	ENST00000460680	ENSG00000163930	BAP1	FALSE	FALSE
chr3	52402641	C	A	ENST00000460680	ENSG00000163930	BAP1	FALSE	FALSE
chr3	52402645	G	C	ENST00000460680	ENSG00000163930	BAP1	FALSE	FALSE
chr3	52402645	G	T	ENST00000460680	ENSG00000163930	BAP1	FALSE	FALSE
chr3	52402662	T	A	ENST00000460680	ENSG00000163930	BAP1	TRUE	TRUE
chr3	52402665	G	A	ENST00000460680	ENSG00000163930	BAP1	TRUE	TRUE
chr3	52402675	C	A	ENST00000460680	ENSG00000163930	BAP1	TRUE	FALSE
chr3	52402675	C	G	ENST00000460680	ENSG00000163930	BAP1	TRUE	FALSE
chr3	52402675	C	T	ENST00000460680	ENSG00000163930	BAP1	TRUE	FALSE
chr3	52402676	T	A	ENST00000460680	ENSG00000163930	BAP1	TRUE	FALSE
chr3	52402676	T	C	ENST00000460680	ENSG00000163930	BAP1	TRUE	FALSE
chr3	52402676	T	G	ENST00000460680	ENSG00000163930	BAP1	TRUE	FALSE
chr3	52402777	A	C	ENST00000460680	ENSG00000163930	BAP1	TRUE	FALSE
chr3	52402777	A	G	ENST00000460680	ENSG00000163930	BAP1	TRUE	FALSE
chr3	52402777	A	T	ENST00000460680	ENSG00000163930	BAP1	TRUE	FALSE
chr3	52402778	C	A	ENST00000460680	ENSG00000163930	BAP1	TRUE	FALSE
chr3	52402778	C	G	ENST00000460680	ENSG00000163930	BAP1	TRUE	FALSE
chr3	52402778	C	T	ENST00000460680	ENSG00000163930	BAP1	TRUE	FALSE
chr3	52402781	T	A	ENST00000460680	ENSG00000163930	BAP1	TRUE	TRUE
chr3	52402787	T	A	ENST00000460680	ENSG00000163930	BAP1	TRUE	TRUE
chr3	52402790	T	A	ENST00000460680	ENSG00000163930	BAP1	TRUE	TRUE
chr3	52402796	T	A	ENST00000460680	ENSG00000163930	BAP1	TRUE	TRUE
chr3	52402799	C	A	ENST00000460680	ENSG00000163930	BAP1	TRUE	TRUE
chr3	52402805	C	A	ENST00000460680	ENSG00000163930	BAP1	TRUE	TRUE
chr3	52402808	C	A	ENST00000460680	ENSG00000163930	BAP1	TRUE	TRUE
chr3	52402811	T	A	ENST00000460680	ENSG00000163930	BAP1	TRUE	TRUE
chr3	52402815	G	T	ENST00000460680	ENSG00000163930	BAP1	TRUE	TRUE
chr3	52402823	C	A	ENST00000460680	ENSG00000163930	BAP1	TRUE	TRUE
chr3	52402824	A	C	ENST00000460680	ENSG00000163930	BAP1	TRUE	TRUE
chr3	52402824	A	T	ENST00000460680	ENSG00000163930	BAP1	TRUE	TRUE
chr3	52402838	C	A	ENST00000460680	ENSG00000163930	BAP1	TRUE	TRUE
chr3	52402844	C	A	ENST00000460680	ENSG00000163930	BAP1	TRUE	TRUE
chr3	52402848	A	T	ENST00000460680	ENSG00000163930	BAP1	TRUE	TRUE
chr3	52402853	T	A	ENST00000460680	ENSG00000163930	BAP1	TRUE	TRUE
chr3	52402871	C	A	ENST00000460680	ENSG00000163930	BAP1	TRUE	TRUE
chr3	52402872	C	A	ENST00000460680	ENSG00000163930	BAP1	TRUE	FALSE
chr3	52402872	C	G	ENST00000460680	ENSG00000163930	BAP1	TRUE	FALSE
chr3	52402872	C	T	ENST00000460680	ENSG00000163930	BAP1	TRUE	FALSE
chr3	52402873	T	A	ENST00000460680	ENSG00000163930	BAP1	TRUE	FALSE
chr3	52402873	T	C	ENST00000460680	ENSG00000163930	BAP1	TRUE	FALSE
chr3	52402873	T	G	ENST00000460680	ENSG00000163930	BAP1	TRUE	FALSE
chr3	52403136	A	C	ENST00000460680	ENSG00000163930	BAP1	TRUE	FALSE
chr3	52403136	A	G	ENST00000460680	ENSG00000163930	BAP1	TRUE	FALSE
chr3	52403136	A	T	ENST00000460680	ENSG00000163930	BAP1	TRUE	FALSE
chr3	52403137	C	A	ENST00000460680	ENSG00000163930	BAP1	TRUE	FALSE
chr3	52403137	C	G	ENST00000460680	ENSG00000163930	BAP1	TRUE	FALSE
chr3	52403137	C	T	ENST00000460680	ENSG00000163930	BAP1	TRUE	FALSE
chr3	52403140	T	A	ENST00000460680	ENSG00000163930	BAP1	TRUE	TRUE
chr3	52403145	G	C	ENST00000460680	ENSG00000163930	BAP1	TRUE	TRUE
chr3	52403145	G	T	ENST00000460680	ENSG00000163930	BAP1	TRUE	TRUE
chr3	52403147	G	C	ENST00000460680	ENSG00000163930	BAP1	TRUE	TRUE
chr3	52403147	G	T	ENST00000460680	ENSG00000163930	BAP1	TRUE	TRUE
chr3	52403152	T	A	ENST00000460680	ENSG00000163930	BAP1	TRUE	TRUE
chr3	52403155	C	A	ENST00000460680	ENSG00000163930	BAP1	TRUE	TRUE
chr3	52403163	A	T	ENST00000460680	ENSG00000163930	BAP1	TRUE	TRUE
chr3	52403170	C	A	ENST00000460680	ENSG00000163930	BAP1	TRUE	TRUE
chr3	52403194	T	A	ENST00000460680	ENSG00000163930	BAP1	TRUE	TRUE
chr3	52403197	C	A	ENST00000460680	ENSG00000163930	BAP1	TRUE	TRUE
chr3	52403200	T	A	ENST00000460680	ENSG00000163930	BAP1	TRUE	TRUE
chr3	52403215	C	A	ENST00000460680	ENSG00000163930	BAP1	TRUE	TRUE
chr3	52403224	C	A	ENST00000460680	ENSG00000163930	BAP1	TRUE	TRUE
chr3	52403227	T	A	ENST00000460680	ENSG00000163930	BAP1	TRUE	TRUE
chr3	52403230	C	A	ENST00000460680	ENSG00000163930	BAP1	TRUE	TRUE
chr3	52403251	G	A	ENST00000460680	ENSG00000163930	BAP1	TRUE	TRUE
chr3	52403260	G	A	ENST00000460680	ENSG00000163930	BAP1	TRUE	TRUE
chr3	52403269	T	A	ENST00000460680	ENSG00000163930	BAP1	TRUE	TRUE
chr3	52403280	G	T	ENST00000460680	ENSG00000163930	BAP1	TRUE	TRUE
chr3	52403290	T	A	ENST00000460680	ENSG00000163930	BAP1	TRUE	TRUE
chr3	52403299	C	A	ENST00000460680	ENSG00000163930	BAP1	TRUE	FALSE
chr3	52403299	C	G	ENST00000460680	ENSG00000163930	BAP1	TRUE	FALSE
chr3	52403299	C	T	ENST00000460680	ENSG00000163930	BAP1	TRUE	FALSE
chr3	52403300	T	A	ENST00000460680	ENSG00000163930	BAP1	TRUE	FALSE
chr3	52403300	T	C	ENST00000460680	ENSG00000163930	BAP1	TRUE	FALSE
chr3	52403300	T	G	ENST00000460680	ENSG00000163930	BAP1	TRUE	FALSE
chr3	52403414	A	C	ENST00000460680	ENSG00000163930	BAP1	TRUE	FALSE
chr3	52403414	A	G	ENST00000460680	ENSG00000163930	BAP1	TRUE	FALSE
chr3	52403414	A	T	ENST00000460680	ENSG00000163930	BAP1	TRUE	FALSE
chr3	52403415	C	A	ENST00000460680	ENSG00000163930	BAP1	TRUE	FALSE
chr3	52403415	C	G	ENST00000460680	ENSG00000163930	BAP1	TRUE	FALSE
chr3	52403415	C	T	ENST00000460680	ENSG00000163930	BAP1	TRUE	FALSE
chr3	52403416	C	A	ENST00000460680	ENSG00000163930	BAP1	TRUE	TRUE
chr3	52403449	C	A	ENST00000460680	ENSG00000163930	BAP1	TRUE	TRUE
chr3	52403507	G	C	ENST00000460680	ENSG00000163930	BAP1	TRUE	TRUE
chr3	52403507	G	T	ENST00000460680	ENSG00000163930	BAP1	TRUE	TRUE
chr3	52403516	G	T	ENST00000460680	ENSG00000163930	BAP1	TRUE	TRUE
chr3	52403545	C	A	ENST00000460680	ENSG00000163930	BAP1	TRUE	TRUE
chr3	52403548	C	A	ENST00000460680	ENSG00000163930	BAP1	TRUE	TRUE
chr3	52403560	T	A	ENST00000460680	ENSG00000163930	BAP1	TRUE	TRUE
chr3	52403607	G	C	ENST00000460680	ENSG00000163930	BAP1	TRUE	TRUE
chr3	52403607	G	T	ENST00000460680	ENSG00000163930	BAP1	TRUE	TRUE
chr3	52403619	G	T	ENST00000460680	ENSG00000163930	BAP1	TRUE	TRUE
chr3	52403631	G	T	ENST00000460680	ENSG00000163930	BAP1	TRUE	TRUE
chr3	52403653	C	A	ENST00000460680	ENSG00000163930	BAP1	TRUE	TRUE
chr3	52403674	C	A	ENST00000460680	ENSG00000163930	BAP1	TRUE	TRUE
chr3	52403691	G	C	ENST00000460680	ENSG00000163930	BAP1	TRUE	TRUE
chr3	52403691	G	T	ENST00000460680	ENSG00000163930	BAP1	TRUE	TRUE
chr3	52403698	G	A	ENST00000460680	ENSG00000163930	BAP1	TRUE	TRUE
chr3	52403700	G	T	ENST00000460680	ENSG00000163930	BAP1	TRUE	TRUE
chr3	52403749	T	A	ENST00000460680	ENSG00000163930	BAP1	TRUE	TRUE
chr3	52403766	G	C	ENST00000460680	ENSG00000163930	BAP1	TRUE	TRUE
chr3	52403766	G	T	ENST00000460680	ENSG00000163930	BAP1	TRUE	TRUE
chr3	52403776	T	A	ENST00000460680	ENSG00000163930	BAP1	TRUE	TRUE
chr3	52403779	G	A	ENST00000460680	ENSG00000163930	BAP1	TRUE	TRUE
chr3	52403785	C	A	ENST00000460680	ENSG00000163930	BAP1	TRUE	TRUE
chr3	52403788	T	A	ENST00000460680	ENSG00000163930	BAP1	TRUE	TRUE
chr3	52403794	T	A	ENST00000460680	ENSG00000163930	BAP1	TRUE	TRUE
chr3	52403797	C	A	ENST00000460680	ENSG00000163930	BAP1	TRUE	TRUE
chr3	52403802	A	T	ENST00000460680	ENSG00000163930	BAP1	TRUE	TRUE
chr3	52403824	G	A	ENST00000460680	ENSG00000163930	BAP1	TRUE	TRUE
chr3	52403832	G	C	ENST00000460680	ENSG00000163930	BAP1	TRUE	TRUE
chr3	52403832	G	T	ENST00000460680	ENSG00000163930	BAP1	TRUE	TRUE
chr3	52403839	G	A	ENST00000460680	ENSG00000163930	BAP1	TRUE	TRUE
chr3	52403859	A	T	ENST00000460680	ENSG00000163930	BAP1	TRUE	TRUE
chr3	52403872	T	A	ENST00000460680	ENSG00000163930	BAP1	TRUE	TRUE
chr3	52403881	C	A	ENST00000460680	ENSG00000163930	BAP1	TRUE	TRUE
chr3	52403884	T	A	ENST00000460680	ENSG00000163930	BAP1	TRUE	TRUE
chr3	52403890	T	A	ENST00000460680	ENSG00000163930	BAP1	TRUE	TRUE
chr3	52403891	A	C	ENST00000460680	ENSG00000163930	BAP1	TRUE	TRUE
chr3	52403891	A	T	ENST00000460680	ENSG00000163930	BAP1	TRUE	TRUE
chr3	52403895	C	A	ENST00000460680	ENSG00000163930	BAP1	TRUE	FALSE
chr3	52403895	C	G	ENST00000460680	ENSG00000163930	BAP1	TRUE	FALSE
chr3	52403895	C	T	ENST00000460680	ENSG00000163930	BAP1	TRUE	FALSE
chr3	52403896	T	A	ENST00000460680	ENSG00000163930	BAP1	TRUE	FALSE
chr3	52403896	T	C	ENST00000460680	ENSG00000163930	BAP1	TRUE	FALSE
chr3	52403896	T	G	ENST00000460680	ENSG00000163930	BAP1	TRUE	FALSE
chr3	52404451	A	C	ENST00000460680	ENSG00000163930	BAP1	TRUE	FALSE
chr3	52404451	A	G	ENST00000460680	ENSG00000163930	BAP1	TRUE	FALSE
chr3	52404451	A	T	ENST00000460680	ENSG00000163930	BAP1	TRUE	FALSE
chr3	52404452	C	A	ENST00000460680	ENSG00000163930	BAP1	TRUE	FALSE
chr3	52404452	C	G	ENST00000460680	ENSG00000163930	BAP1	TRUE	FALSE
chr3	52404452	C	T	ENST00000460680	ENSG00000163930	BAP1	TRUE	FALSE
chr3	52404475	G	A	ENST00000460680	ENSG00000163930	BAP1	TRUE	TRUE
chr3	52404487	C	A	ENST00000460680	ENSG00000163930	BAP1	TRUE	TRUE
chr3	52404490	C	A	ENST00000460680	ENSG00000163930	BAP1	TRUE	TRUE
chr3	52404499	C	A	ENST00000460680	ENSG00000163930	BAP1	TRUE	TRUE
chr3	52404500	A	C	ENST00000460680	ENSG00000163930	BAP1	TRUE	TRUE
chr3	52404500	A	T	ENST00000460680	ENSG00000163930	BAP1	TRUE	TRUE
chr3	52404511	C	A	ENST00000460680	ENSG00000163930	BAP1	TRUE	TRUE
chr3	52404519	G	C	ENST00000460680	ENSG00000163930	BAP1	TRUE	TRUE
chr3	52404519	G	T	ENST00000460680	ENSG00000163930	BAP1	TRUE	TRUE
chr3	52404521	G	C	ENST00000460680	ENSG00000163930	BAP1	TRUE	TRUE
chr3	52404521	G	T	ENST00000460680	ENSG00000163930	BAP1	TRUE	TRUE
chr3	52404526	G	A	ENST00000460680	ENSG00000163930	BAP1	TRUE	TRUE
chr3	52404529	G	A	ENST00000460680	ENSG00000163930	BAP1	TRUE	TRUE
chr3	52404550	G	A	ENST00000460680	ENSG00000163930	BAP1	TRUE	TRUE
chr3	52404580	C	A	ENST00000460680	ENSG00000163930	BAP1	TRUE	TRUE
chr3	52404583	C	A	ENST00000460680	ENSG00000163930	BAP1	TRUE	TRUE
chr3	52404586	C	A	ENST00000460680	ENSG00000163930	BAP1	TRUE	TRUE
chr3	52404587	C	A	ENST00000460680	ENSG00000163930	BAP1	TRUE	TRUE
chr3	52404587	C	G	ENST00000460680	ENSG00000163930	BAP1	TRUE	FALSE
chr3	52404587	C	T	ENST00000460680	ENSG00000163930	BAP1	TRUE	TRUE
chr3	52404588	T	A	ENST00000460680	ENSG00000163930	BAP1	TRUE	TRUE
chr3	52404588	T	C	ENST00000460680	ENSG00000163930	BAP1	TRUE	FALSE
chr3	52404588	T	G	ENST00000460680	ENSG00000163930	BAP1	TRUE	FALSE
chr3	52405108	A	C	ENST00000460680	ENSG00000163930	BAP1	TRUE	FALSE
chr3	52405108	A	G	ENST00000460680	ENSG00000163930	BAP1	TRUE	FALSE
chr3	52405108	A	T	ENST00000460680	ENSG00000163930	BAP1	TRUE	FALSE
chr3	52405109	C	A	ENST00000460680	ENSG00000163930	BAP1	TRUE	FALSE
chr3	52405109	C	G	ENST00000460680	ENSG00000163930	BAP1	TRUE	FALSE
chr3	52405109	C	T	ENST00000460680	ENSG00000163930	BAP1	TRUE	FALSE
chr3	52405112	G	A	ENST00000460680	ENSG00000163930	BAP1	TRUE	TRUE
chr3	52405124	T	A	ENST00000460680	ENSG00000163930	BAP1	TRUE	TRUE
chr3	52405128	A	C	ENST00000460680	ENSG00000163930	BAP1	TRUE	TRUE
chr3	52405128	A	T	ENST00000460680	ENSG00000163930	BAP1	TRUE	TRUE
chr3	52405163	G	A	ENST00000460680	ENSG00000163930	BAP1	TRUE	TRUE
chr3	52405217	T	A	ENST00000460680	ENSG00000163930	BAP1	TRUE	TRUE
chr3	52405229	T	A	ENST00000460680	ENSG00000163930	BAP1	TRUE	TRUE
chr3	52405235	T	A	ENST00000460680	ENSG00000163930	BAP1	TRUE	TRUE
chr3	52405262	G	A	ENST00000460680	ENSG00000163930	BAP1	TRUE	TRUE
chr3	52405266	G	T	ENST00000460680	ENSG00000163930	BAP1	TRUE	TRUE
chr3	52405270	G	C	ENST00000460680	ENSG00000163930	BAP1	TRUE	TRUE
chr3	52405270	G	T	ENST00000460680	ENSG00000163930	BAP1	TRUE	TRUE
chr3	52405283	C	A	ENST00000460680	ENSG00000163930	BAP1	TRUE	TRUE
chr3	52405286	C	A	ENST00000460680	ENSG00000163930	BAP1	TRUE	TRUE
chr3	52405295	C	A	ENST00000460680	ENSG00000163930	BAP1	FALSE	FALSE
chr3	52405295	C	G	ENST00000460680	ENSG00000163930	BAP1	FALSE	FALSE
chr3	52405295	C	T	ENST00000460680	ENSG00000163930	BAP1	FALSE	FALSE
chr3	52405296	T	A	ENST00000460680	ENSG00000163930	BAP1	FALSE	FALSE
chr3	52405296	T	C	ENST00000460680	ENSG00000163930	BAP1	FALSE	FALSE
chr3	52405296	T	G	ENST00000460680	ENSG00000163930	BAP1	FALSE	FALSE
chr3	52405763	A	C	ENST00000460680	ENSG00000163930	BAP1	TRUE	FALSE
chr3	52405763	A	G	ENST00000460680	ENSG00000163930	BAP1	TRUE	FALSE
chr3	52405763	A	T	ENST00000460680	ENSG00000163930	BAP1	TRUE	FALSE
chr3	52405764	C	A	ENST00000460680	ENSG00000163930	BAP1	TRUE	FALSE
chr3	52405764	C	G	ENST00000460680	ENSG00000163930	BAP1	TRUE	FALSE
chr3	52405764	C	T	ENST00000460680	ENSG00000163930	BAP1	TRUE	FALSE
chr3	52405780	C	A	ENST00000460680	ENSG00000163930	BAP1	TRUE	TRUE
chr3	52405807	C	A	ENST00000460680	ENSG00000163930	BAP1	TRUE	TRUE
chr3	52405825	T	A	ENST00000460680	ENSG00000163930	BAP1	TRUE	TRUE
chr3	52405836	G	C	ENST00000460680	ENSG00000163930	BAP1	TRUE	TRUE
chr3	52405836	G	T	ENST00000460680	ENSG00000163930	BAP1	TRUE	TRUE
chr3	52405840	T	A	ENST00000460680	ENSG00000163930	BAP1	TRUE	TRUE
chr3	52405846	C	A	ENST00000460680	ENSG00000163930	BAP1	TRUE	TRUE
chr3	52405849	C	A	ENST00000460680	ENSG00000163930	BAP1	TRUE	TRUE
chr3	52405858	G	A	ENST00000460680	ENSG00000163930	BAP1	TRUE	TRUE
chr3	52405860	G	C	ENST00000460680	ENSG00000163930	BAP1	TRUE	TRUE
chr3	52405860	G	T	ENST00000460680	ENSG00000163930	BAP1	TRUE	TRUE
chr3	52405864	C	A	ENST00000460680	ENSG00000163930	BAP1	TRUE	TRUE
chr3	52405867	G	A	ENST00000460680	ENSG00000163930	BAP1	TRUE	TRUE
chr3	52405873	T	A	ENST00000460680	ENSG00000163930	BAP1	TRUE	TRUE
chr3	52405882	G	A	ENST00000460680	ENSG00000163930	BAP1	TRUE	TRUE
chr3	52405891	C	A	ENST00000460680	ENSG00000163930	BAP1	TRUE	TRUE
chr3	52405897	G	A	ENST00000460680	ENSG00000163930	BAP1	TRUE	TRUE
chr3	52405906	T	A	ENST00000460680	ENSG00000163930	BAP1	TRUE	TRUE
chr3	52405913	C	A	ENST00000460680	ENSG00000163930	BAP1	TRUE	FALSE
chr3	52405913	C	G	ENST00000460680	ENSG00000163930	BAP1	TRUE	FALSE
chr3	52405913	C	T	ENST00000460680	ENSG00000163930	BAP1	TRUE	FALSE
chr3	52405914	T	A	ENST00000460680	ENSG00000163930	BAP1	TRUE	FALSE
chr3	52405914	T	C	ENST00000460680	ENSG00000163930	BAP1	TRUE	FALSE
chr3	52405914	T	G	ENST00000460680	ENSG00000163930	BAP1	TRUE	FALSE
chr3	52406251	A	C	ENST00000460680	ENSG00000163930	BAP1	TRUE	FALSE
chr3	52406251	A	G	ENST00000460680	ENSG00000163930	BAP1	FALSE	FALSE
chr3	52406251	A	T	ENST00000460680	ENSG00000163930	BAP1	TRUE	FALSE
chr3	52406252	C	A	ENST00000460680	ENSG00000163930	BAP1	TRUE	FALSE
chr3	52406252	C	G	ENST00000460680	ENSG00000163930	BAP1	TRUE	TRUE
chr3	52406252	C	T	ENST00000460680	ENSG00000163930	BAP1	TRUE	FALSE
chr3	52406255	G	A	ENST00000460680	ENSG00000163930	BAP1	TRUE	TRUE
chr3	52406258	G	A	ENST00000460680	ENSG00000163930	BAP1	TRUE	TRUE
chr3	52406267	C	A	ENST00000460680	ENSG00000163930	BAP1	TRUE	TRUE
chr3	52406279	G	A	ENST00000460680	ENSG00000163930	BAP1	TRUE	TRUE
chr3	52406291	T	A	ENST00000460680	ENSG00000163930	BAP1	TRUE	TRUE
chr3	52406312	C	A	ENST00000460680	ENSG00000163930	BAP1	TRUE	TRUE
chr3	52406313	A	C	ENST00000460680	ENSG00000163930	BAP1	TRUE	TRUE
chr3	52406313	A	T	ENST00000460680	ENSG00000163930	BAP1	TRUE	TRUE
chr3	52406318	T	A	ENST00000460680	ENSG00000163930	BAP1	TRUE	TRUE
chr3	52406367	G	C	ENST00000460680	ENSG00000163930	BAP1	TRUE	TRUE
chr3	52406367	G	T	ENST00000460680	ENSG00000163930	BAP1	TRUE	TRUE
chr3	52406375	C	A	ENST00000460680	ENSG00000163930	BAP1	TRUE	TRUE
chr3	52406377	C	A	ENST00000460680	ENSG00000163930	BAP1	TRUE	FALSE
chr3	52406377	C	G	ENST00000460680	ENSG00000163930	BAP1	TRUE	FALSE
chr3	52406377	C	T	ENST00000460680	ENSG00000163930	BAP1	TRUE	FALSE
chr3	52406378	T	A	ENST00000460680	ENSG00000163930	BAP1	TRUE	FALSE
chr3	52406378	T	C	ENST00000460680	ENSG00000163930	BAP1	TRUE	FALSE
chr3	52406378	T	G	ENST00000460680	ENSG00000163930	BAP1	TRUE	FALSE
chr3	52406827	A	C	ENST00000460680	ENSG00000163930	BAP1	TRUE	FALSE
chr3	52406827	A	G	ENST00000460680	ENSG00000163930	BAP1	TRUE	FALSE
chr3	52406827	A	T	ENST00000460680	ENSG00000163930	BAP1	TRUE	FALSE
chr3	52406828	C	A	ENST00000460680	ENSG00000163930	BAP1	TRUE	FALSE
chr3	52406828	C	G	ENST00000460680	ENSG00000163930	BAP1	TRUE	FALSE
chr3	52406828	C	T	ENST00000460680	ENSG00000163930	BAP1	TRUE	FALSE
chr3	52406854	C	A	ENST00000460680	ENSG00000163930	BAP1	TRUE	TRUE
chr3	52406875	T	A	ENST00000460680	ENSG00000163930	BAP1	TRUE	TRUE
chr3	52406882	C	T	ENST00000460680	ENSG00000163930	BAP1	TRUE	TRUE
chr3	52406883	C	T	ENST00000460680	ENSG00000163930	BAP1	TRUE	TRUE
chr3	52406887	C	A	ENST00000460680	ENSG00000163930	BAP1	TRUE	TRUE
chr3	52406890	C	A	ENST00000460680	ENSG00000163930	BAP1	TRUE	TRUE
chr3	52406896	C	A	ENST00000460680	ENSG00000163930	BAP1	TRUE	TRUE
chr3	52406900	C	T	ENST00000460680	ENSG00000163930	BAP1	TRUE	TRUE
chr3	52406901	C	T	ENST00000460680	ENSG00000163930	BAP1	TRUE	TRUE
chr3	52406908	C	A	ENST00000460680	ENSG00000163930	BAP1	TRUE	FALSE
chr3	52406908	C	G	ENST00000460680	ENSG00000163930	BAP1	TRUE	FALSE
chr3	52406908	C	T	ENST00000460680	ENSG00000163930	BAP1	TRUE	FALSE
chr3	52406909	T	A	ENST00000460680	ENSG00000163930	BAP1	TRUE	FALSE
chr3	52406909	T	C	ENST00000460680	ENSG00000163930	BAP1	TRUE	FALSE
chr3	52406909	T	G	ENST00000460680	ENSG00000163930	BAP1	TRUE	FALSE
chr3	52407172	A	C	ENST00000460680	ENSG00000163930	BAP1	TRUE	FALSE
chr3	52407172	A	G	ENST00000460680	ENSG00000163930	BAP1	TRUE	FALSE
chr3	52407172	A	T	ENST00000460680	ENSG00000163930	BAP1	TRUE	FALSE
chr3	52407173	C	A	ENST00000460680	ENSG00000163930	BAP1	TRUE	FALSE
chr3	52407173	C	G	ENST00000460680	ENSG00000163930	BAP1	TRUE	FALSE
chr3	52407173	C	T	ENST00000460680	ENSG00000163930	BAP1	TRUE	FALSE
chr3	52407187	G	C	ENST00000460680	ENSG00000163930	BAP1	TRUE	TRUE
chr3	52407187	G	T	ENST00000460680	ENSG00000163930	BAP1	TRUE	TRUE
chr3	52407195	T	A	ENST00000460680	ENSG00000163930	BAP1	TRUE	TRUE
chr3	52407210	C	A	ENST00000460680	ENSG00000163930	BAP1	TRUE	TRUE
chr3	52407235	A	C	ENST00000460680	ENSG00000163930	BAP1	TRUE	TRUE
chr3	52407235	A	T	ENST00000460680	ENSG00000163930	BAP1	TRUE	TRUE
chr3	52407258	C	A	ENST00000460680	ENSG00000163930	BAP1	TRUE	TRUE
chr3	52407288	G	A	ENST00000460680	ENSG00000163930	BAP1	TRUE	TRUE
chr3	52407291	T	A	ENST00000460680	ENSG00000163930	BAP1	TRUE	TRUE
chr3	52407294	C	A	ENST00000460680	ENSG00000163930	BAP1	TRUE	TRUE
chr3	52407312	C	A	ENST00000460680	ENSG00000163930	BAP1	TRUE	TRUE
chr3	52407317	C	A	ENST00000460680	ENSG00000163930	BAP1	TRUE	FALSE
chr3	52407317	C	G	ENST00000460680	ENSG00000163930	BAP1	TRUE	FALSE
chr3	52407317	C	T	ENST00000460680	ENSG00000163930	BAP1	TRUE	FALSE
chr3	52407318	T	A	ENST00000460680	ENSG00000163930	BAP1	TRUE	FALSE
chr3	52407318	T	C	ENST00000460680	ENSG00000163930	BAP1	TRUE	FALSE
chr3	52407318	T	G	ENST00000460680	ENSG00000163930	BAP1	TRUE	FALSE
chr3	52407397	A	C	ENST00000460680	ENSG00000163930	BAP1	TRUE	FALSE
chr3	52407397	A	G	ENST00000460680	ENSG00000163930	BAP1	TRUE	FALSE
chr3	52407397	A	T	ENST00000460680	ENSG00000163930	BAP1	TRUE	FALSE
chr3	52407398	C	A	ENST00000460680	ENSG00000163930	BAP1	TRUE	FALSE
chr3	52407398	C	G	ENST00000460680	ENSG00000163930	BAP1	TRUE	FALSE
chr3	52407398	C	T	ENST00000460680	ENSG00000163930	BAP1	TRUE	FALSE
chr3	52407421	T	A	ENST00000460680	ENSG00000163930	BAP1	TRUE	TRUE
chr3	52407426	A	T	ENST00000460680	ENSG00000163930	BAP1	TRUE	TRUE
chr3	52407430	C	A	ENST00000460680	ENSG00000163930	BAP1	TRUE	TRUE
chr3	52407449	A	C	ENST00000460680	ENSG00000163930	BAP1	TRUE	TRUE
chr3	52407449	A	T	ENST00000460680	ENSG00000163930	BAP1	TRUE	TRUE
chr3	52407454	C	A	ENST00000460680	ENSG00000163930	BAP1	TRUE	TRUE
chr3	52407457	T	A	ENST00000460680	ENSG00000163930	BAP1	TRUE	TRUE
chr3	52407461	C	A	ENST00000460680	ENSG00000163930	BAP1	TRUE	FALSE
chr3	52407461	C	G	ENST00000460680	ENSG00000163930	BAP1	TRUE	FALSE
chr3	52407461	C	T	ENST00000460680	ENSG00000163930	BAP1	TRUE	FALSE
chr3	52407462	T	A	ENST00000460680	ENSG00000163930	BAP1	TRUE	FALSE
chr3	52407462	T	C	ENST00000460680	ENSG00000163930	BAP1	TRUE	FALSE
chr3	52407462	T	G	ENST00000460680	ENSG00000163930	BAP1	TRUE	FALSE
chr3	52407956	A	C	ENST00000460680	ENSG00000163930	BAP1	TRUE	FALSE
chr3	52407956	A	G	ENST00000460680	ENSG00000163930	BAP1	TRUE	FALSE
chr3	52407956	A	T	ENST00000460680	ENSG00000163930	BAP1	TRUE	FALSE
chr3	52407957	C	A	ENST00000460680	ENSG00000163930	BAP1	TRUE	FALSE
chr3	52407957	C	G	ENST00000460680	ENSG00000163930	BAP1	TRUE	FALSE
chr3	52407957	C	T	ENST00000460680	ENSG00000163930	BAP1	TRUE	FALSE
chr3	52407960	C	A	ENST00000460680	ENSG00000163930	BAP1	TRUE	TRUE
chr3	52407975	T	A	ENST00000460680	ENSG00000163930	BAP1	TRUE	TRUE
chr3	52407987	T	A	ENST00000460680	ENSG00000163930	BAP1	TRUE	TRUE
chr3	52408008	C	A	ENST00000460680	ENSG00000163930	BAP1	TRUE	TRUE
chr3	52408024	G	T	ENST00000460680	ENSG00000163930	BAP1	TRUE	TRUE
chr3	52408046	A	T	ENST00000460680	ENSG00000163930	BAP1	TRUE	TRUE
chr3	52408060	A	T	ENST00000460680	ENSG00000163930	BAP1	TRUE	TRUE
chr3	52408078	C	A	ENST00000460680	ENSG00000163930	BAP1	TRUE	TRUE
chr3	52408078	C	G	ENST00000460680	ENSG00000163930	BAP1	TRUE	TRUE
chr3	52408078	C	T	ENST00000460680	ENSG00000163930	BAP1	TRUE	TRUE
chr3	52408079	T	A	ENST00000460680	ENSG00000163930	BAP1	TRUE	TRUE
chr3	52408079	T	C	ENST00000460680	ENSG00000163930	BAP1	TRUE	FALSE
chr3	52408079	T	G	ENST00000460680	ENSG00000163930	BAP1	TRUE	TRUE
chr3	52408472	A	C	ENST00000460680	ENSG00000163930	BAP1	TRUE	FALSE
chr3	52408472	A	G	ENST00000460680	ENSG00000163930	BAP1	TRUE	FALSE
chr3	52408472	A	T	ENST00000460680	ENSG00000163930	BAP1	TRUE	FALSE
chr3	52408473	C	A	ENST00000460680	ENSG00000163930	BAP1	TRUE	FALSE
chr3	52408473	C	G	ENST00000460680	ENSG00000163930	BAP1	TRUE	FALSE
chr3	52408473	C	T	ENST00000460680	ENSG00000163930	BAP1	TRUE	FALSE
chr3	52408476	G	A	ENST00000460680	ENSG00000163930	BAP1	TRUE	TRUE
chr3	52408535	A	T	ENST00000460680	ENSG00000163930	BAP1	TRUE	TRUE
chr3	52408548	T	A	ENST00000460680	ENSG00000163930	BAP1	TRUE	TRUE
chr3	52408551	G	A	ENST00000460680	ENSG00000163930	BAP1	TRUE	TRUE
chr3	52408566	C	A	ENST00000460680	ENSG00000163930	BAP1	TRUE	TRUE
chr3	52408569	C	A	ENST00000460680	ENSG00000163930	BAP1	TRUE	TRUE
chr3	52408573	C	T	ENST00000460680	ENSG00000163930	BAP1	TRUE	TRUE
chr3	52408574	C	T	ENST00000460680	ENSG00000163930	BAP1	TRUE	TRUE
chr3	52408578	T	A	ENST00000460680	ENSG00000163930	BAP1	TRUE	TRUE
chr3	52408596	C	A	ENST00000460680	ENSG00000163930	BAP1	TRUE	TRUE
chr3	52408597	A	C	ENST00000460680	ENSG00000163930	BAP1	TRUE	TRUE
chr3	52408597	A	T	ENST00000460680	ENSG00000163930	BAP1	TRUE	TRUE
chr3	52408607	C	A	ENST00000460680	ENSG00000163930	BAP1	TRUE	FALSE
chr3	52408607	C	G	ENST00000460680	ENSG00000163930	BAP1	TRUE	FALSE
chr3	52408607	C	T	ENST00000460680	ENSG00000163930	BAP1	TRUE	FALSE
chr3	52408608	T	A	ENST00000460680	ENSG00000163930	BAP1	TRUE	FALSE
chr3	52408608	T	C	ENST00000460680	ENSG00000163930	BAP1	TRUE	FALSE
chr3	52408608	T	G	ENST00000460680	ENSG00000163930	BAP1	TRUE	FALSE
chr3	52409552	A	C	ENST00000460680	ENSG00000163930	BAP1	TRUE	TRUE
chr3	52409552	A	G	ENST00000460680	ENSG00000163930	BAP1	TRUE	FALSE
chr3	52409552	A	T	ENST00000460680	ENSG00000163930	BAP1	TRUE	TRUE
chr3	52409553	C	A	ENST00000460680	ENSG00000163930	BAP1	TRUE	TRUE
chr3	52409553	C	G	ENST00000460680	ENSG00000163930	BAP1	TRUE	TRUE
chr3	52409553	C	T	ENST00000460680	ENSG00000163930	BAP1	TRUE	TRUE
chr3	52409558	G	A	ENST00000460680	ENSG00000163930	BAP1	TRUE	TRUE
chr3	52409559	A	T	ENST00000460680	ENSG00000163930	BAP1	TRUE	TRUE
chr3	52409564	T	A	ENST00000460680	ENSG00000163930	BAP1	TRUE	TRUE
chr3	52409570	G	A	ENST00000460680	ENSG00000163930	BAP1	TRUE	TRUE
chr3	52409577	G	C	ENST00000460680	ENSG00000163930	BAP1	TRUE	TRUE
chr3	52409577	G	T	ENST00000460680	ENSG00000163930	BAP1	TRUE	TRUE
chr3	52409585	C	A	ENST00000460680	ENSG00000163930	BAP1	TRUE	TRUE
chr3	52409588	C	A	ENST00000460680	ENSG00000163930	BAP1	TRUE	TRUE
chr3	52409594	G	A	ENST00000460680	ENSG00000163930	BAP1	TRUE	TRUE
chr3	52409603	T	A	ENST00000460680	ENSG00000163930	BAP1	TRUE	FALSE
chr3	52409609	C	A	ENST00000460680	ENSG00000163930	BAP1	TRUE	FALSE
chr3	52409609	C	G	ENST00000460680	ENSG00000163930	BAP1	TRUE	FALSE
chr3	52409609	C	T	ENST00000460680	ENSG00000163930	BAP1	TRUE	FALSE
chr3	52409610	T	A	ENST00000460680	ENSG00000163930	BAP1	TRUE	FALSE
chr3	52409610	T	C	ENST00000460680	ENSG00000163930	BAP1	TRUE	FALSE
chr3	52409610	T	G	ENST00000460680	ENSG00000163930	BAP1	TRUE	FALSE
chr3	52409712	A	C	ENST00000460680	ENSG00000163930	BAP1	TRUE	FALSE
chr3	52409712	A	G	ENST00000460680	ENSG00000163930	BAP1	TRUE	FALSE
chr3	52409712	A	T	ENST00000460680	ENSG00000163930	BAP1	TRUE	FALSE
chr3	52409713	C	A	ENST00000460680	ENSG00000163930	BAP1	TRUE	FALSE
chr3	52409713	C	G	ENST00000460680	ENSG00000163930	BAP1	TRUE	FALSE
chr3	52409713	C	T	ENST00000460680	ENSG00000163930	BAP1	TRUE	FALSE
chr3	52409723	C	A	ENST00000460680	ENSG00000163930	BAP1	TRUE	FALSE
chr3	52409744	C	A	ENST00000460680	ENSG00000163930	BAP1	TRUE	FALSE
chr3	52409744	C	G	ENST00000460680	ENSG00000163930	BAP1	TRUE	FALSE
chr3	52409744	C	T	ENST00000460680	ENSG00000163930	BAP1	TRUE	FALSE
chr3	52409745	T	A	ENST00000460680	ENSG00000163930	BAP1	TRUE	FALSE
chr3	52409745	T	C	ENST00000460680	ENSG00000163930	BAP1	TRUE	FALSE
chr3	52409745	T	G	ENST00000460680	ENSG00000163930	BAP1	TRUE	FALSE
chr3	52409840	A	C	ENST00000460680	ENSG00000163930	BAP1	TRUE	FALSE
chr3	52409840	A	G	ENST00000460680	ENSG00000163930	BAP1	FALSE	FALSE
chr3	52409840	A	T	ENST00000460680	ENSG00000163930	BAP1	TRUE	FALSE
chr3	52409841	C	A	ENST00000460680	ENSG00000163930	BAP1	TRUE	FALSE
chr3	52409841	C	G	ENST00000460680	ENSG00000163930	BAP1	TRUE	FALSE
chr3	52409841	C	T	ENST00000460680	ENSG00000163930	BAP1	TRUE	FALSE
chr3	52409854	C	A	ENST00000460680	ENSG00000163930	BAP1	FALSE	FALSE
chr3	52409860	C	A	ENST00000460680	ENSG00000163930	BAP1	FALSE	FALSE
chr3	52409864	C	T	ENST00000460680	ENSG00000163930	BAP1	FALSE	FALSE
chr3	52409865	C	T	ENST00000460680	ENSG00000163930	BAP1	FALSE	FALSE
chr3	52409872	T	A	ENST00000460680	ENSG00000163930	BAP1	FALSE	FALSE
chr3	52411248	G	A	ENST00000327906	ENSG00000010318	PHF7	FALSE	FALSE
chr3	52411248	G	C	ENST00000327906	ENSG00000010318	PHF7	FALSE	FALSE
chr3	52411248	G	T	ENST00000327906	ENSG00000010318	PHF7	FALSE	FALSE
chr3	52411249	T	A	ENST00000327906	ENSG00000010318	PHF7	FALSE	FALSE
chr3	52411249	T	C	ENST00000327906	ENSG00000010318	PHF7	FALSE	FALSE
chr3	52411249	T	G	ENST00000327906	ENSG00000010318	PHF7	FALSE	FALSE
chr3	52412809	A	C	ENST00000327906	ENSG00000010318	PHF7	TRUE	FALSE
chr3	52412809	A	G	ENST00000327906	ENSG00000010318	PHF7	TRUE	FALSE
chr3	52412809	A	T	ENST00000327906	ENSG00000010318	PHF7	TRUE	FALSE
chr3	52412810	G	A	ENST00000327906	ENSG00000010318	PHF7	TRUE	FALSE
chr3	52412810	G	C	ENST00000327906	ENSG00000010318	PHF7	TRUE	FALSE
chr3	52412810	G	T	ENST00000327906	ENSG00000010318	PHF7	TRUE	FALSE
chr3	52412883	A	T	ENST00000327906	ENSG00000010318	PHF7	FALSE	FALSE
chr3	52412892	A	T	ENST00000327906	ENSG00000010318	PHF7	FALSE	FALSE
chr3	52412895	G	T	ENST00000327906	ENSG00000010318	PHF7	FALSE	FALSE
chr3	52412898	A	T	ENST00000327906	ENSG00000010318	PHF7	FALSE	FALSE
chr3	52412901	A	T	ENST00000327906	ENSG00000010318	PHF7	FALSE	FALSE
chr3	52412904	G	T	ENST00000327906	ENSG00000010318	PHF7	FALSE	FALSE
chr3	52412909	C	A	ENST00000327906	ENSG00000010318	PHF7	FALSE	FALSE
chr3	52412910	C	T	ENST00000327906	ENSG00000010318	PHF7	FALSE	FALSE
chr3	52412913	A	T	ENST00000327906	ENSG00000010318	PHF7	FALSE	FALSE
chr3	52412917	T	A	ENST00000327906	ENSG00000010318	PHF7	FALSE	FALSE
chr3	52412919	A	T	ENST00000327906	ENSG00000010318	PHF7	FALSE	FALSE
chr3	52412921	G	A	ENST00000327906	ENSG00000010318	PHF7	TRUE	FALSE
chr3	52412921	G	C	ENST00000327906	ENSG00000010318	PHF7	TRUE	FALSE
chr3	52412921	G	T	ENST00000327906	ENSG00000010318	PHF7	TRUE	FALSE
chr3	52412922	T	A	ENST00000327906	ENSG00000010318	PHF7	TRUE	FALSE
chr3	52412922	T	C	ENST00000327906	ENSG00000010318	PHF7	TRUE	FALSE
chr3	52412922	T	G	ENST00000327906	ENSG00000010318	PHF7	TRUE	FALSE
chr3	52413994	A	C	ENST00000327906	ENSG00000010318	PHF7	TRUE	FALSE
chr3	52413994	A	G	ENST00000327906	ENSG00000010318	PHF7	TRUE	FALSE
chr3	52413994	A	T	ENST00000327906	ENSG00000010318	PHF7	TRUE	FALSE
chr3	52413995	G	A	ENST00000327906	ENSG00000010318	PHF7	TRUE	FALSE
chr3	52413995	G	C	ENST00000327906	ENSG00000010318	PHF7	TRUE	FALSE
chr3	52413995	G	T	ENST00000327906	ENSG00000010318	PHF7	TRUE	FALSE
chr3	52413997	A	T	ENST00000327906	ENSG00000010318	PHF7	FALSE	FALSE
chr3	52414006	A	T	ENST00000327906	ENSG00000010318	PHF7	FALSE	FALSE
chr3	52414024	C	T	ENST00000327906	ENSG00000010318	PHF7	TRUE	FALSE
chr3	52414030	A	T	ENST00000327906	ENSG00000010318	PHF7	TRUE	TRUE
chr3	52414040	C	A	ENST00000327906	ENSG00000010318	PHF7	TRUE	TRUE
chr3	52414040	C	G	ENST00000327906	ENSG00000010318	PHF7	TRUE	TRUE
chr3	52414049	G	A	ENST00000327906	ENSG00000010318	PHF7	FALSE	FALSE
chr3	52414049	G	C	ENST00000327906	ENSG00000010318	PHF7	FALSE	FALSE
chr3	52414049	G	T	ENST00000327906	ENSG00000010318	PHF7	FALSE	FALSE
chr3	52414050	T	A	ENST00000327906	ENSG00000010318	PHF7	FALSE	FALSE
chr3	52414050	T	C	ENST00000327906	ENSG00000010318	PHF7	FALSE	FALSE
chr3	52414050	T	G	ENST00000327906	ENSG00000010318	PHF7	FALSE	FALSE
chr3	52414494	A	C	ENST00000327906	ENSG00000010318	PHF7	TRUE	FALSE
chr3	52414494	A	G	ENST00000327906	ENSG00000010318	PHF7	TRUE	FALSE
chr3	52414494	A	T	ENST00000327906	ENSG00000010318	PHF7	TRUE	FALSE
chr3	52414495	G	A	ENST00000327906	ENSG00000010318	PHF7	TRUE	FALSE
chr3	52414495	G	C	ENST00000327906	ENSG00000010318	PHF7	TRUE	FALSE
chr3	52414495	G	T	ENST00000327906	ENSG00000010318	PHF7	TRUE	FALSE
chr3	52414500	C	A	ENST00000327906	ENSG00000010318	PHF7	TRUE	TRUE
chr3	52414502	G	A	ENST00000327906	ENSG00000010318	PHF7	TRUE	TRUE
chr3	52414503	G	A	ENST00000327906	ENSG00000010318	PHF7	TRUE	TRUE
chr3	52414509	C	A	ENST00000327906	ENSG00000010318	PHF7	TRUE	TRUE
chr3	52414513	C	T	ENST00000327906	ENSG00000010318	PHF7	TRUE	TRUE
chr3	52414516	G	T	ENST00000327906	ENSG00000010318	PHF7	TRUE	TRUE
chr3	52414531	G	T	ENST00000327906	ENSG00000010318	PHF7	TRUE	TRUE
chr3	52414534	A	T	ENST00000327906	ENSG00000010318	PHF7	TRUE	TRUE
chr3	52414538	T	A	ENST00000327906	ENSG00000010318	PHF7	TRUE	TRUE
chr3	52414538	T	G	ENST00000327906	ENSG00000010318	PHF7	TRUE	TRUE
chr3	52414543	G	T	ENST00000327906	ENSG00000010318	PHF7	TRUE	TRUE
chr3	52414552	C	T	ENST00000327906	ENSG00000010318	PHF7	TRUE	TRUE
chr3	52414555	A	T	ENST00000327906	ENSG00000010318	PHF7	TRUE	TRUE
chr3	52414578	T	A	ENST00000327906	ENSG00000010318	PHF7	TRUE	TRUE
chr3	52414578	T	G	ENST00000327906	ENSG00000010318	PHF7	TRUE	TRUE
chr3	52414584	T	A	ENST00000327906	ENSG00000010318	PHF7	TRUE	TRUE
chr3	52414588	G	A	ENST00000327906	ENSG00000010318	PHF7	TRUE	FALSE
chr3	52414588	G	C	ENST00000327906	ENSG00000010318	PHF7	TRUE	FALSE
chr3	52414588	G	T	ENST00000327906	ENSG00000010318	PHF7	TRUE	FALSE
chr3	52414589	T	A	ENST00000327906	ENSG00000010318	PHF7	TRUE	FALSE
chr3	52414589	T	C	ENST00000327906	ENSG00000010318	PHF7	TRUE	FALSE
chr3	52414589	T	G	ENST00000327906	ENSG00000010318	PHF7	TRUE	FALSE
chr3	52419831	A	C	ENST00000327906	ENSG00000010318	PHF7	TRUE	FALSE
chr3	52419831	A	G	ENST00000327906	ENSG00000010318	PHF7	TRUE	FALSE
chr3	52419831	A	T	ENST00000327906	ENSG00000010318	PHF7	TRUE	FALSE
chr3	52419832	G	A	ENST00000327906	ENSG00000010318	PHF7	TRUE	FALSE
chr3	52419832	G	C	ENST00000327906	ENSG00000010318	PHF7	TRUE	FALSE
chr3	52419832	G	T	ENST00000327906	ENSG00000010318	PHF7	TRUE	FALSE
chr3	52419837	T	A	ENST00000327906	ENSG00000010318	PHF7	TRUE	TRUE
chr3	52419837	T	G	ENST00000327906	ENSG00000010318	PHF7	TRUE	TRUE
chr3	52419845	A	T	ENST00000327906	ENSG00000010318	PHF7	TRUE	TRUE
chr3	52419854	C	T	ENST00000327906	ENSG00000010318	PHF7	TRUE	TRUE
chr3	52419863	C	T	ENST00000327906	ENSG00000010318	PHF7	TRUE	TRUE
chr3	52419872	A	T	ENST00000327906	ENSG00000010318	PHF7	TRUE	TRUE
chr3	52419884	G	T	ENST00000327906	ENSG00000010318	PHF7	TRUE	TRUE
chr3	52419896	G	T	ENST00000327906	ENSG00000010318	PHF7	TRUE	TRUE
chr3	52419905	A	T	ENST00000327906	ENSG00000010318	PHF7	TRUE	TRUE
chr3	52419908	A	T	ENST00000327906	ENSG00000010318	PHF7	TRUE	TRUE
chr3	52419911	G	T	ENST00000327906	ENSG00000010318	PHF7	TRUE	TRUE
chr3	52419932	A	T	ENST00000327906	ENSG00000010318	PHF7	TRUE	TRUE
chr3	52419935	G	A	ENST00000327906	ENSG00000010318	PHF7	TRUE	FALSE
chr3	52419935	G	C	ENST00000327906	ENSG00000010318	PHF7	TRUE	FALSE
chr3	52419935	G	T	ENST00000327906	ENSG00000010318	PHF7	TRUE	FALSE
chr3	52419936	T	A	ENST00000327906	ENSG00000010318	PHF7	TRUE	FALSE
chr3	52419936	T	C	ENST00000327906	ENSG00000010318	PHF7	TRUE	FALSE
chr3	52419936	T	G	ENST00000327906	ENSG00000010318	PHF7	TRUE	FALSE
chr3	52420309	A	C	ENST00000327906	ENSG00000010318	PHF7	TRUE	FALSE
chr3	52420309	A	G	ENST00000327906	ENSG00000010318	PHF7	TRUE	FALSE
chr3	52420309	A	T	ENST00000327906	ENSG00000010318	PHF7	TRUE	FALSE
chr3	52420310	G	A	ENST00000327906	ENSG00000010318	PHF7	TRUE	FALSE
chr3	52420310	G	C	ENST00000327906	ENSG00000010318	PHF7	TRUE	FALSE
chr3	52420310	G	T	ENST00000327906	ENSG00000010318	PHF7	TRUE	FALSE
chr3	52420316	C	A	ENST00000327906	ENSG00000010318	PHF7	TRUE	TRUE
chr3	52420325	C	A	ENST00000327906	ENSG00000010318	PHF7	TRUE	TRUE
chr3	52420326	A	T	ENST00000327906	ENSG00000010318	PHF7	TRUE	TRUE
chr3	52420329	A	T	ENST00000327906	ENSG00000010318	PHF7	TRUE	TRUE
chr3	52420332	A	T	ENST00000327906	ENSG00000010318	PHF7	TRUE	TRUE
chr3	52420335	G	T	ENST00000327906	ENSG00000010318	PHF7	TRUE	TRUE
chr3	52420352	C	A	ENST00000327906	ENSG00000010318	PHF7	TRUE	TRUE
chr3	52420353	C	T	ENST00000327906	ENSG00000010318	PHF7	TRUE	TRUE
chr3	52420356	A	T	ENST00000327906	ENSG00000010318	PHF7	TRUE	TRUE
chr3	52420362	C	T	ENST00000327906	ENSG00000010318	PHF7	TRUE	TRUE
chr3	52420367	C	A	ENST00000327906	ENSG00000010318	PHF7	TRUE	TRUE
chr3	52420371	A	T	ENST00000327906	ENSG00000010318	PHF7	TRUE	TRUE
chr3	52420391	T	A	ENST00000327906	ENSG00000010318	PHF7	TRUE	TRUE
chr3	52420395	C	T	ENST00000327906	ENSG00000010318	PHF7	TRUE	TRUE
chr3	52420398	G	T	ENST00000327906	ENSG00000010318	PHF7	TRUE	TRUE
chr3	52420409	C	A	ENST00000327906	ENSG00000010318	PHF7	TRUE	TRUE
chr3	52420414	C	A	ENST00000327906	ENSG00000010318	PHF7	TRUE	TRUE
chr3	52420414	C	G	ENST00000327906	ENSG00000010318	PHF7	TRUE	TRUE
chr3	52420416	C	T	ENST00000327906	ENSG00000010318	PHF7	TRUE	TRUE
chr3	52420425	G	T	ENST00000327906	ENSG00000010318	PHF7	TRUE	TRUE
chr3	52420428	G	T	ENST00000327906	ENSG00000010318	PHF7	TRUE	TRUE
chr3	52420433	C	A	ENST00000327906	ENSG00000010318	PHF7	TRUE	TRUE
chr3	52420433	C	G	ENST00000327906	ENSG00000010318	PHF7	TRUE	TRUE
chr3	52420434	A	T	ENST00000327906	ENSG00000010318	PHF7	TRUE	TRUE
chr3	52420436	G	A	ENST00000327906	ENSG00000010318	PHF7	TRUE	FALSE
chr3	52420436	G	C	ENST00000327906	ENSG00000010318	PHF7	TRUE	FALSE
chr3	52420436	G	T	ENST00000327906	ENSG00000010318	PHF7	TRUE	FALSE
chr3	52420437	T	A	ENST00000327906	ENSG00000010318	PHF7	TRUE	FALSE
chr3	52420437	T	C	ENST00000327906	ENSG00000010318	PHF7	TRUE	FALSE
chr3	52420437	T	G	ENST00000327906	ENSG00000010318	PHF7	TRUE	FALSE
chr3	52420901	A	C	ENST00000327906	ENSG00000010318	PHF7	TRUE	FALSE
chr3	52420901	A	G	ENST00000327906	ENSG00000010318	PHF7	TRUE	FALSE
chr3	52420901	A	T	ENST00000327906	ENSG00000010318	PHF7	TRUE	FALSE
chr3	52420902	G	A	ENST00000327906	ENSG00000010318	PHF7	TRUE	FALSE
chr3	52420902	G	C	ENST00000327906	ENSG00000010318	PHF7	TRUE	FALSE
chr3	52420902	G	T	ENST00000327906	ENSG00000010318	PHF7	TRUE	FALSE
chr3	52420905	C	A	ENST00000327906	ENSG00000010318	PHF7	TRUE	TRUE
chr3	52420905	C	G	ENST00000327906	ENSG00000010318	PHF7	TRUE	TRUE
chr3	52420912	T	A	ENST00000327906	ENSG00000010318	PHF7	TRUE	TRUE
chr3	52420916	A	T	ENST00000327906	ENSG00000010318	PHF7	TRUE	TRUE
chr3	52420931	C	T	ENST00000327906	ENSG00000010318	PHF7	TRUE	TRUE
chr3	52420940	C	T	ENST00000327906	ENSG00000010318	PHF7	TRUE	TRUE
chr3	52420958	G	T	ENST00000327906	ENSG00000010318	PHF7	TRUE	TRUE
chr3	52420961	G	T	ENST00000327906	ENSG00000010318	PHF7	TRUE	TRUE
chr3	52420969	C	A	ENST00000327906	ENSG00000010318	PHF7	TRUE	TRUE
chr3	52420974	T	A	ENST00000327906	ENSG00000010318	PHF7	TRUE	TRUE
chr3	52420974	T	G	ENST00000327906	ENSG00000010318	PHF7	TRUE	TRUE
chr3	52420978	T	A	ENST00000327906	ENSG00000010318	PHF7	TRUE	TRUE
chr3	52420981	T	A	ENST00000327906	ENSG00000010318	PHF7	TRUE	TRUE
chr3	52420982	G	T	ENST00000327906	ENSG00000010318	PHF7	TRUE	TRUE
chr3	52420989	T	A	ENST00000327906	ENSG00000010318	PHF7	TRUE	TRUE
chr3	52420989	T	G	ENST00000327906	ENSG00000010318	PHF7	TRUE	TRUE
chr3	52420994	C	T	ENST00000327906	ENSG00000010318	PHF7	TRUE	TRUE
chr3	52420997	C	T	ENST00000327906	ENSG00000010318	PHF7	TRUE	TRUE
chr3	52421006	G	T	ENST00000327906	ENSG00000010318	PHF7	TRUE	TRUE
chr3	52421015	C	T	ENST00000327906	ENSG00000010318	PHF7	TRUE	TRUE
chr3	52421026	T	A	ENST00000327906	ENSG00000010318	PHF7	TRUE	TRUE
chr3	52421029	T	A	ENST00000327906	ENSG00000010318	PHF7	TRUE	TRUE
chr3	52421033	C	T	ENST00000327906	ENSG00000010318	PHF7	TRUE	TRUE
chr3	52421044	C	A	ENST00000327906	ENSG00000010318	PHF7	TRUE	TRUE
chr3	52421044	C	G	ENST00000327906	ENSG00000010318	PHF7	TRUE	TRUE
chr3	52421051	A	T	ENST00000327906	ENSG00000010318	PHF7	TRUE	TRUE
chr3	52421056	C	A	ENST00000327906	ENSG00000010318	PHF7	TRUE	TRUE
chr3	52421060	C	T	ENST00000327906	ENSG00000010318	PHF7	TRUE	TRUE
chr3	52421063	G	A	ENST00000327906	ENSG00000010318	PHF7	TRUE	FALSE
chr3	52421063	G	C	ENST00000327906	ENSG00000010318	PHF7	TRUE	FALSE
chr3	52421063	G	T	ENST00000327906	ENSG00000010318	PHF7	TRUE	FALSE
chr3	52421064	T	A	ENST00000327906	ENSG00000010318	PHF7	TRUE	FALSE
chr3	52421064	T	C	ENST00000327906	ENSG00000010318	PHF7	TRUE	FALSE
chr3	52421064	T	G	ENST00000327906	ENSG00000010318	PHF7	TRUE	FALSE
chr3	52421646	A	C	ENST00000327906	ENSG00000010318	PHF7	TRUE	FALSE
chr3	52421646	A	G	ENST00000327906	ENSG00000010318	PHF7	TRUE	FALSE
chr3	52421646	A	T	ENST00000327906	ENSG00000010318	PHF7	TRUE	FALSE
chr3	52421647	G	A	ENST00000327906	ENSG00000010318	PHF7	TRUE	FALSE
chr3	52421647	G	C	ENST00000327906	ENSG00000010318	PHF7	TRUE	FALSE
chr3	52421647	G	T	ENST00000327906	ENSG00000010318	PHF7	TRUE	FALSE
chr3	52421648	A	T	ENST00000327906	ENSG00000010318	PHF7	TRUE	TRUE
chr3	52421653	T	A	ENST00000327906	ENSG00000010318	PHF7	TRUE	TRUE
chr3	52421653	T	G	ENST00000327906	ENSG00000010318	PHF7	TRUE	TRUE
chr3	52421664	C	A	ENST00000327906	ENSG00000010318	PHF7	TRUE	TRUE
chr3	52421664	C	G	ENST00000327906	ENSG00000010318	PHF7	TRUE	TRUE
chr3	52421669	A	T	ENST00000327906	ENSG00000010318	PHF7	TRUE	TRUE
chr3	52421681	A	T	ENST00000327906	ENSG00000010318	PHF7	TRUE	TRUE
chr3	52421686	T	A	ENST00000327906	ENSG00000010318	PHF7	TRUE	TRUE
chr3	52421690	C	T	ENST00000327906	ENSG00000010318	PHF7	TRUE	TRUE
chr3	52421695	T	A	ENST00000327906	ENSG00000010318	PHF7	TRUE	TRUE
chr3	52421702	C	T	ENST00000327906	ENSG00000010318	PHF7	TRUE	TRUE
chr3	52421705	A	T	ENST00000327906	ENSG00000010318	PHF7	TRUE	TRUE
chr3	52421708	G	T	ENST00000327906	ENSG00000010318	PHF7	TRUE	TRUE
chr3	52421717	C	T	ENST00000327906	ENSG00000010318	PHF7	TRUE	TRUE
chr3	52421720	G	T	ENST00000327906	ENSG00000010318	PHF7	TRUE	TRUE
chr3	52421729	A	T	ENST00000327906	ENSG00000010318	PHF7	TRUE	TRUE
chr3	52421735	G	T	ENST00000327906	ENSG00000010318	PHF7	TRUE	TRUE
chr3	52421753	A	T	ENST00000327906	ENSG00000010318	PHF7	TRUE	TRUE
chr3	52421755	G	A	ENST00000327906	ENSG00000010318	PHF7	TRUE	FALSE
chr3	52421755	G	C	ENST00000327906	ENSG00000010318	PHF7	TRUE	FALSE
chr3	52421755	G	T	ENST00000327906	ENSG00000010318	PHF7	TRUE	FALSE
chr3	52421756	T	A	ENST00000327906	ENSG00000010318	PHF7	TRUE	FALSE
chr3	52421756	T	C	ENST00000327906	ENSG00000010318	PHF7	TRUE	FALSE
chr3	52421756	T	G	ENST00000327906	ENSG00000010318	PHF7	TRUE	FALSE
chr3	52422220	A	C	ENST00000327906	ENSG00000010318	PHF7	FALSE	FALSE
chr3	52422220	A	G	ENST00000327906	ENSG00000010318	PHF7	FALSE	FALSE
chr3	52422220	A	T	ENST00000327906	ENSG00000010318	PHF7	FALSE	FALSE
chr3	52422221	G	A	ENST00000327906	ENSG00000010318	PHF7	FALSE	FALSE
chr3	52422221	G	C	ENST00000327906	ENSG00000010318	PHF7	FALSE	FALSE
chr3	52422221	G	T	ENST00000327906	ENSG00000010318	PHF7	FALSE	FALSE
chr3	52422233	G	A	ENST00000327906	ENSG00000010318	PHF7	TRUE	TRUE
chr3	52422234	G	A	ENST00000327906	ENSG00000010318	PHF7	TRUE	TRUE
chr3	52422235	G	T	ENST00000327906	ENSG00000010318	PHF7	TRUE	TRUE
chr3	52422241	G	T	ENST00000327906	ENSG00000010318	PHF7	TRUE	TRUE
chr3	52422257	C	A	ENST00000327906	ENSG00000010318	PHF7	TRUE	TRUE
chr3	52422257	C	G	ENST00000327906	ENSG00000010318	PHF7	TRUE	TRUE
chr3	52422263	T	A	ENST00000327906	ENSG00000010318	PHF7	TRUE	TRUE
chr3	52422263	T	G	ENST00000327906	ENSG00000010318	PHF7	TRUE	TRUE
chr3	52422267	T	A	ENST00000327906	ENSG00000010318	PHF7	TRUE	TRUE
chr3	52422267	T	G	ENST00000327906	ENSG00000010318	PHF7	TRUE	TRUE
chr3	52422268	C	T	ENST00000327906	ENSG00000010318	PHF7	TRUE	TRUE
chr3	52422276	T	A	ENST00000327906	ENSG00000010318	PHF7	TRUE	TRUE
chr3	52422276	T	G	ENST00000327906	ENSG00000010318	PHF7	TRUE	TRUE
chr3	52422277	C	T	ENST00000327906	ENSG00000010318	PHF7	TRUE	TRUE
chr3	52422285	T	A	ENST00000327906	ENSG00000010318	PHF7	TRUE	TRUE
chr3	52422300	T	A	ENST00000327906	ENSG00000010318	PHF7	TRUE	TRUE
chr3	52422306	T	A	ENST00000327906	ENSG00000010318	PHF7	TRUE	TRUE
chr3	52422306	T	G	ENST00000327906	ENSG00000010318	PHF7	TRUE	TRUE
chr3	52422307	G	T	ENST00000327906	ENSG00000010318	PHF7	TRUE	TRUE
chr3	52422310	C	T	ENST00000327906	ENSG00000010318	PHF7	TRUE	TRUE
chr3	52422316	A	T	ENST00000327906	ENSG00000010318	PHF7	TRUE	TRUE
chr3	52422328	G	T	ENST00000327906	ENSG00000010318	PHF7	TRUE	TRUE
chr3	52422334	G	T	ENST00000327906	ENSG00000010318	PHF7	TRUE	TRUE
chr3	52422339	G	A	ENST00000327906	ENSG00000010318	PHF7	FALSE	FALSE
chr3	52422339	G	C	ENST00000327906	ENSG00000010318	PHF7	FALSE	FALSE
chr3	52422339	G	T	ENST00000327906	ENSG00000010318	PHF7	FALSE	FALSE
chr3	52422340	T	A	ENST00000327906	ENSG00000010318	PHF7	FALSE	FALSE
chr3	52422340	T	C	ENST00000327906	ENSG00000010318	PHF7	FALSE	FALSE
chr3	52422340	T	G	ENST00000327906	ENSG00000010318	PHF7	FALSE	FALSE
chr3	52422758	A	C	ENST00000327906	ENSG00000010318	PHF7	FALSE	FALSE
chr3	52422758	A	G	ENST00000327906	ENSG00000010318	PHF7	FALSE	FALSE
chr3	52422758	A	T	ENST00000327906	ENSG00000010318	PHF7	FALSE	FALSE
chr3	52422759	G	A	ENST00000327906	ENSG00000010318	PHF7	FALSE	FALSE
chr3	52422759	G	C	ENST00000327906	ENSG00000010318	PHF7	FALSE	FALSE
chr3	52422759	G	T	ENST00000327906	ENSG00000010318	PHF7	FALSE	FALSE
chr3	52422765	G	A	ENST00000327906	ENSG00000010318	PHF7	TRUE	TRUE
chr3	52422766	G	A	ENST00000327906	ENSG00000010318	PHF7	TRUE	TRUE
chr3	52422769	C	A	ENST00000327906	ENSG00000010318	PHF7	TRUE	TRUE
chr3	52422781	T	A	ENST00000327906	ENSG00000010318	PHF7	TRUE	TRUE
chr3	52422790	C	A	ENST00000327906	ENSG00000010318	PHF7	TRUE	TRUE
chr3	52422791	G	T	ENST00000327906	ENSG00000010318	PHF7	TRUE	TRUE
chr3	52422800	G	T	ENST00000327906	ENSG00000010318	PHF7	TRUE	TRUE
chr3	52422817	C	A	ENST00000327906	ENSG00000010318	PHF7	TRUE	TRUE
chr3	52422827	A	T	ENST00000327906	ENSG00000010318	PHF7	TRUE	TRUE
chr3	52422839	A	T	ENST00000327906	ENSG00000010318	PHF7	FALSE	FALSE
chr3	52422842	A	T	ENST00000327906	ENSG00000010318	PHF7	FALSE	FALSE
chr3	52422846	G	A	ENST00000327906	ENSG00000010318	PHF7	FALSE	FALSE
chr3	52422847	G	A	ENST00000327906	ENSG00000010318	PHF7	FALSE	FALSE
chr3	52422848	G	T	ENST00000327906	ENSG00000010318	PHF7	FALSE	FALSE
chr3	52422853	T	A	ENST00000327906	ENSG00000010318	PHF7	FALSE	FALSE
chr3	52422854	G	T	ENST00000327906	ENSG00000010318	PHF7	FALSE	FALSE
chr3	52422857	G	T	ENST00000327906	ENSG00000010318	PHF7	FALSE	FALSE
chr3	52422862	T	A	ENST00000327906	ENSG00000010318	PHF7	FALSE	FALSE
chr3	52422864	C	A	ENST00000327906	ENSG00000010318	PHF7	FALSE	FALSE
chr3	52422864	C	G	ENST00000327906	ENSG00000010318	PHF7	FALSE	FALSE
chr3	52422882	G	A	ENST00000327906	ENSG00000010318	PHF7	TRUE	FALSE
chr3	52422882	G	C	ENST00000327906	ENSG00000010318	PHF7	TRUE	FALSE
chr3	52422882	G	T	ENST00000327906	ENSG00000010318	PHF7	TRUE	FALSE
chr3	52422883	T	A	ENST00000327906	ENSG00000010318	PHF7	TRUE	FALSE
chr3	52422883	T	C	ENST00000327906	ENSG00000010318	PHF7	TRUE	FALSE
chr3	52422883	T	G	ENST00000327906	ENSG00000010318	PHF7	TRUE	FALSE
chr3	52423089	A	C	ENST00000327906	ENSG00000010318	PHF7	TRUE	FALSE
chr3	52423089	A	G	ENST00000327906	ENSG00000010318	PHF7	TRUE	FALSE
chr3	52423089	A	T	ENST00000327906	ENSG00000010318	PHF7	TRUE	FALSE
chr3	52423090	G	A	ENST00000327906	ENSG00000010318	PHF7	TRUE	FALSE
chr3	52423090	G	C	ENST00000327906	ENSG00000010318	PHF7	TRUE	FALSE
chr3	52423090	G	T	ENST00000327906	ENSG00000010318	PHF7	TRUE	FALSE
chr3	52423095	C	A	ENST00000327906	ENSG00000010318	PHF7	FALSE	FALSE
chr3	52423095	C	G	ENST00000327906	ENSG00000010318	PHF7	FALSE	FALSE
chr3	52423102	G	T	ENST00000327906	ENSG00000010318	PHF7	FALSE	FALSE
chr3	52423109	C	A	ENST00000327906	ENSG00000010318	PHF7	FALSE	FALSE
chr3	52423109	C	G	ENST00000327906	ENSG00000010318	PHF7	FALSE	FALSE
chr3	52423125	C	A	ENST00000327906	ENSG00000010318	PHF7	FALSE	FALSE
chr3	52423128	C	A	ENST00000327906	ENSG00000010318	PHF7	FALSE	FALSE
chr3	52423147	G	T	ENST00000327906	ENSG00000010318	PHF7	FALSE	FALSE
chr3	52423150	G	T	ENST00000327906	ENSG00000010318	PHF7	FALSE	FALSE
chr3	52423161	C	A	ENST00000327906	ENSG00000010318	PHF7	FALSE	FALSE
chr3	52423162	A	T	ENST00000327906	ENSG00000010318	PHF7	FALSE	FALSE
chr3	52423175	T	A	ENST00000327906	ENSG00000010318	PHF7	FALSE	FALSE
chr3	52423177	G	T	ENST00000327906	ENSG00000010318	PHF7	FALSE	FALSE
chr3	52423180	G	T	ENST00000327906	ENSG00000010318	PHF7	FALSE	FALSE
chr3	52423199	G	A	ENST00000327906	ENSG00000010318	PHF7	FALSE	FALSE
chr3	52423200	G	A	ENST00000327906	ENSG00000010318	PHF7	FALSE	FALSE
chr3	52423208	G	A	ENST00000327906	ENSG00000010318	PHF7	FALSE	FALSE
chr3	52423209	G	A	ENST00000327906	ENSG00000010318	PHF7	FALSE	FALSE
chr3	52423213	G	T	ENST00000327906	ENSG00000010318	PHF7	FALSE	FALSE
chr3	52423223	T	A	ENST00000327906	ENSG00000010318	PHF7	FALSE	FALSE
chr3	52423223	T	G	ENST00000327906	ENSG00000010318	PHF7	FALSE	FALSE
chr3	52423226	T	A	ENST00000327906	ENSG00000010318	PHF7	FALSE	FALSE
chr3	52423226	T	G	ENST00000327906	ENSG00000010318	PHF7	FALSE	FALSE
chr3	52423228	G	T	ENST00000327906	ENSG00000010318	PHF7	FALSE	FALSE
chr3	52423231	A	T	ENST00000327906	ENSG00000010318	PHF7	FALSE	FALSE
chr3	52423237	G	T	ENST00000327906	ENSG00000010318	PHF7	FALSE	FALSE
chr3	52423263	C	A	ENST00000327906	ENSG00000010318	PHF7	FALSE	FALSE
chr3	52423263	C	G	ENST00000327906	ENSG00000010318	PHF7	FALSE	FALSE
chr3	52423268	G	A	ENST00000327906	ENSG00000010318	PHF7	FALSE	FALSE
chr3	52423269	G	A	ENST00000327906	ENSG00000010318	PHF7	FALSE	FALSE
chr3	52423276	A	T	ENST00000327906	ENSG00000010318	PHF7	FALSE	FALSE
chr3	52423285	A	T	ENST00000327906	ENSG00000010318	PHF7	FALSE	FALSE
chr3	52423302	C	A	ENST00000327906	ENSG00000010318	PHF7	FALSE	FALSE
chr3	52423303	A	T	ENST00000327906	ENSG00000010318	PHF7	FALSE	FALSE
chr3	52423306	A	T	ENST00000327906	ENSG00000010318	PHF7	FALSE	FALSE
chr3	52423312	A	T	ENST00000327906	ENSG00000010318	PHF7	FALSE	FALSE
chr3	52435614	C	A	ENST00000231721	ENSG00000010319	SEMA3G	FALSE	FALSE
chr3	52435620	C	A	ENST00000231721	ENSG00000010319	SEMA3G	FALSE	FALSE
chr3	52435641	C	A	ENST00000231721	ENSG00000010319	SEMA3G	FALSE	FALSE
chr3	52435659	T	A	ENST00000231721	ENSG00000010319	SEMA3G	FALSE	FALSE
chr3	52435665	T	A	ENST00000231721	ENSG00000010319	SEMA3G	FALSE	FALSE
chr3	52435668	T	A	ENST00000231721	ENSG00000010319	SEMA3G	FALSE	FALSE
chr3	52435677	C	A	ENST00000231721	ENSG00000010319	SEMA3G	FALSE	FALSE
chr3	52435687	C	T	ENST00000231721	ENSG00000010319	SEMA3G	FALSE	FALSE
chr3	52435688	C	T	ENST00000231721	ENSG00000010319	SEMA3G	FALSE	FALSE
chr3	52435695	T	A	ENST00000231721	ENSG00000010319	SEMA3G	FALSE	FALSE
chr3	52435707	G	A	ENST00000231721	ENSG00000010319	SEMA3G	FALSE	FALSE
chr3	52435710	T	A	ENST00000231721	ENSG00000010319	SEMA3G	FALSE	FALSE
chr3	52435732	G	T	ENST00000231721	ENSG00000010319	SEMA3G	FALSE	FALSE
chr3	52435739	G	C	ENST00000231721	ENSG00000010319	SEMA3G	FALSE	FALSE
chr3	52435739	G	T	ENST00000231721	ENSG00000010319	SEMA3G	FALSE	FALSE
chr3	52435741	G	T	ENST00000231721	ENSG00000010319	SEMA3G	FALSE	FALSE
chr3	52435746	C	A	ENST00000231721	ENSG00000010319	SEMA3G	FALSE	FALSE
chr3	52435759	G	T	ENST00000231721	ENSG00000010319	SEMA3G	FALSE	FALSE
chr3	52435762	C	T	ENST00000231721	ENSG00000010319	SEMA3G	FALSE	FALSE
chr3	52435763	C	T	ENST00000231721	ENSG00000010319	SEMA3G	FALSE	FALSE
chr3	52435773	C	A	ENST00000231721	ENSG00000010319	SEMA3G	FALSE	FALSE
chr3	52435774	A	T	ENST00000231721	ENSG00000010319	SEMA3G	FALSE	FALSE
chr3	52435777	G	C	ENST00000231721	ENSG00000010319	SEMA3G	FALSE	FALSE
chr3	52435777	G	T	ENST00000231721	ENSG00000010319	SEMA3G	FALSE	FALSE
chr3	52435782	C	A	ENST00000231721	ENSG00000010319	SEMA3G	FALSE	FALSE
chr3	52435818	G	A	ENST00000231721	ENSG00000010319	SEMA3G	FALSE	FALSE
chr3	52435830	T	A	ENST00000231721	ENSG00000010319	SEMA3G	FALSE	FALSE
chr3	52435831	G	C	ENST00000231721	ENSG00000010319	SEMA3G	FALSE	FALSE
chr3	52435831	G	T	ENST00000231721	ENSG00000010319	SEMA3G	FALSE	FALSE
chr3	52435834	C	T	ENST00000231721	ENSG00000010319	SEMA3G	FALSE	FALSE
chr3	52435835	C	T	ENST00000231721	ENSG00000010319	SEMA3G	FALSE	FALSE
chr3	52435842	T	A	ENST00000231721	ENSG00000010319	SEMA3G	FALSE	FALSE
chr3	52435866	C	A	ENST00000231721	ENSG00000010319	SEMA3G	FALSE	FALSE
chr3	52435881	C	A	ENST00000231721	ENSG00000010319	SEMA3G	FALSE	FALSE
chr3	52435884	C	A	ENST00000231721	ENSG00000010319	SEMA3G	FALSE	FALSE
chr3	52435890	T	A	ENST00000231721	ENSG00000010319	SEMA3G	FALSE	FALSE
chr3	52435896	C	A	ENST00000231721	ENSG00000010319	SEMA3G	FALSE	FALSE
chr3	52435920	G	A	ENST00000231721	ENSG00000010319	SEMA3G	FALSE	FALSE
chr3	52435922	G	C	ENST00000231721	ENSG00000010319	SEMA3G	FALSE	FALSE
chr3	52435922	G	T	ENST00000231721	ENSG00000010319	SEMA3G	FALSE	FALSE
chr3	52435962	G	A	ENST00000231721	ENSG00000010319	SEMA3G	FALSE	FALSE
chr3	52435977	C	A	ENST00000231721	ENSG00000010319	SEMA3G	FALSE	FALSE
chr3	52435987	G	T	ENST00000231721	ENSG00000010319	SEMA3G	FALSE	FALSE
chr3	52435993	G	C	ENST00000231721	ENSG00000010319	SEMA3G	FALSE	FALSE
chr3	52435993	G	T	ENST00000231721	ENSG00000010319	SEMA3G	FALSE	FALSE
chr3	52436043	C	A	ENST00000231721	ENSG00000010319	SEMA3G	FALSE	FALSE
chr3	52436051	A	T	ENST00000231721	ENSG00000010319	SEMA3G	FALSE	FALSE
chr3	52436058	G	A	ENST00000231721	ENSG00000010319	SEMA3G	FALSE	FALSE
chr3	52436061	C	A	ENST00000231721	ENSG00000010319	SEMA3G	FALSE	FALSE
chr3	52436070	T	A	ENST00000231721	ENSG00000010319	SEMA3G	FALSE	FALSE
chr3	52436074	C	A	ENST00000231721	ENSG00000010319	SEMA3G	TRUE	FALSE
chr3	52436074	C	G	ENST00000231721	ENSG00000010319	SEMA3G	TRUE	FALSE
chr3	52436074	C	T	ENST00000231721	ENSG00000010319	SEMA3G	TRUE	FALSE
chr3	52436075	T	A	ENST00000231721	ENSG00000010319	SEMA3G	TRUE	FALSE
chr3	52436075	T	C	ENST00000231721	ENSG00000010319	SEMA3G	TRUE	FALSE
chr3	52436075	T	G	ENST00000231721	ENSG00000010319	SEMA3G	TRUE	FALSE
chr3	52437525	A	C	ENST00000231721	ENSG00000010319	SEMA3G	TRUE	FALSE
chr3	52437525	A	G	ENST00000231721	ENSG00000010319	SEMA3G	FALSE	FALSE
chr3	52437525	A	T	ENST00000231721	ENSG00000010319	SEMA3G	TRUE	FALSE
chr3	52437526	C	A	ENST00000231721	ENSG00000010319	SEMA3G	TRUE	FALSE
chr3	52437526	C	G	ENST00000231721	ENSG00000010319	SEMA3G	TRUE	FALSE
chr3	52437526	C	T	ENST00000231721	ENSG00000010319	SEMA3G	TRUE	FALSE
chr3	52437529	G	A	ENST00000231721	ENSG00000010319	SEMA3G	FALSE	FALSE
chr3	52437541	C	A	ENST00000231721	ENSG00000010319	SEMA3G	FALSE	FALSE
chr3	52437556	G	A	ENST00000231721	ENSG00000010319	SEMA3G	FALSE	FALSE
chr3	52437558	A	T	ENST00000231721	ENSG00000010319	SEMA3G	FALSE	FALSE
chr3	52437563	C	T	ENST00000231721	ENSG00000010319	SEMA3G	FALSE	FALSE
chr3	52437564	C	T	ENST00000231721	ENSG00000010319	SEMA3G	FALSE	FALSE
chr3	52437580	G	A	ENST00000231721	ENSG00000010319	SEMA3G	TRUE	TRUE
chr3	52437589	T	A	ENST00000231721	ENSG00000010319	SEMA3G	TRUE	TRUE
chr3	52437596	G	T	ENST00000231721	ENSG00000010319	SEMA3G	TRUE	TRUE
chr3	52437601	C	A	ENST00000231721	ENSG00000010319	SEMA3G	TRUE	TRUE
chr3	52437622	C	A	ENST00000231721	ENSG00000010319	SEMA3G	TRUE	TRUE
chr3	52437629	G	C	ENST00000231721	ENSG00000010319	SEMA3G	TRUE	TRUE
chr3	52437629	G	T	ENST00000231721	ENSG00000010319	SEMA3G	TRUE	TRUE
chr3	52437655	C	A	ENST00000231721	ENSG00000010319	SEMA3G	TRUE	TRUE
chr3	52437664	C	A	ENST00000231721	ENSG00000010319	SEMA3G	TRUE	TRUE
chr3	52437667	C	A	ENST00000231721	ENSG00000010319	SEMA3G	TRUE	FALSE
chr3	52437667	C	G	ENST00000231721	ENSG00000010319	SEMA3G	TRUE	FALSE
chr3	52437667	C	T	ENST00000231721	ENSG00000010319	SEMA3G	TRUE	FALSE
chr3	52437668	T	A	ENST00000231721	ENSG00000010319	SEMA3G	TRUE	FALSE
chr3	52437668	T	C	ENST00000231721	ENSG00000010319	SEMA3G	TRUE	FALSE
chr3	52437668	T	G	ENST00000231721	ENSG00000010319	SEMA3G	TRUE	FALSE
chr3	52437969	A	C	ENST00000231721	ENSG00000010319	SEMA3G	TRUE	FALSE
chr3	52437969	A	G	ENST00000231721	ENSG00000010319	SEMA3G	FALSE	FALSE
chr3	52437969	A	T	ENST00000231721	ENSG00000010319	SEMA3G	TRUE	FALSE
chr3	52437970	C	A	ENST00000231721	ENSG00000010319	SEMA3G	TRUE	FALSE
chr3	52437970	C	G	ENST00000231721	ENSG00000010319	SEMA3G	TRUE	FALSE
chr3	52437970	C	T	ENST00000231721	ENSG00000010319	SEMA3G	TRUE	FALSE
chr3	52437971	C	A	ENST00000231721	ENSG00000010319	SEMA3G	TRUE	TRUE
chr3	52437974	C	A	ENST00000231721	ENSG00000010319	SEMA3G	TRUE	TRUE
chr3	52437977	G	A	ENST00000231721	ENSG00000010319	SEMA3G	TRUE	TRUE
chr3	52437983	G	A	ENST00000231721	ENSG00000010319	SEMA3G	TRUE	TRUE
chr3	52437990	G	T	ENST00000231721	ENSG00000010319	SEMA3G	TRUE	TRUE
chr3	52437995	G	A	ENST00000231721	ENSG00000010319	SEMA3G	TRUE	TRUE
chr3	52438025	G	A	ENST00000231721	ENSG00000010319	SEMA3G	TRUE	TRUE
chr3	52438043	T	A	ENST00000231721	ENSG00000010319	SEMA3G	TRUE	TRUE
chr3	52438059	G	C	ENST00000231721	ENSG00000010319	SEMA3G	TRUE	TRUE
chr3	52438059	G	T	ENST00000231721	ENSG00000010319	SEMA3G	TRUE	TRUE
chr3	52438068	A	T	ENST00000231721	ENSG00000010319	SEMA3G	TRUE	TRUE
chr3	52438083	C	T	ENST00000231721	ENSG00000010319	SEMA3G	TRUE	TRUE
chr3	52438084	C	T	ENST00000231721	ENSG00000010319	SEMA3G	TRUE	TRUE
chr3	52438089	A	T	ENST00000231721	ENSG00000010319	SEMA3G	TRUE	TRUE
chr3	52438092	G	C	ENST00000231721	ENSG00000010319	SEMA3G	TRUE	TRUE
chr3	52438092	G	T	ENST00000231721	ENSG00000010319	SEMA3G	TRUE	TRUE
chr3	52438110	G	T	ENST00000231721	ENSG00000010319	SEMA3G	TRUE	TRUE
chr3	52438113	G	T	ENST00000231721	ENSG00000010319	SEMA3G	TRUE	TRUE
chr3	52438118	C	A	ENST00000231721	ENSG00000010319	SEMA3G	TRUE	TRUE
chr3	52438122	A	T	ENST00000231721	ENSG00000010319	SEMA3G	TRUE	TRUE
chr3	52438134	G	C	ENST00000231721	ENSG00000010319	SEMA3G	TRUE	TRUE
chr3	52438134	G	T	ENST00000231721	ENSG00000010319	SEMA3G	TRUE	TRUE
chr3	52438142	C	A	ENST00000231721	ENSG00000010319	SEMA3G	TRUE	TRUE
chr3	52438143	A	T	ENST00000231721	ENSG00000010319	SEMA3G	TRUE	TRUE
chr3	52438148	G	A	ENST00000231721	ENSG00000010319	SEMA3G	TRUE	TRUE
chr3	52438163	G	A	ENST00000231721	ENSG00000010319	SEMA3G	TRUE	TRUE
chr3	52438188	G	C	ENST00000231721	ENSG00000010319	SEMA3G	TRUE	TRUE
chr3	52438188	G	T	ENST00000231721	ENSG00000010319	SEMA3G	TRUE	TRUE
chr3	52438199	G	A	ENST00000231721	ENSG00000010319	SEMA3G	TRUE	TRUE
chr3	52438200	C	A	ENST00000231721	ENSG00000010319	SEMA3G	TRUE	FALSE
chr3	52438200	C	G	ENST00000231721	ENSG00000010319	SEMA3G	TRUE	FALSE
chr3	52438200	C	T	ENST00000231721	ENSG00000010319	SEMA3G	TRUE	FALSE
chr3	52438201	T	A	ENST00000231721	ENSG00000010319	SEMA3G	TRUE	FALSE
chr3	52438201	T	C	ENST00000231721	ENSG00000010319	SEMA3G	TRUE	FALSE
chr3	52438201	T	G	ENST00000231721	ENSG00000010319	SEMA3G	TRUE	FALSE
chr3	52438918	A	C	ENST00000231721	ENSG00000010319	SEMA3G	TRUE	FALSE
chr3	52438918	A	G	ENST00000231721	ENSG00000010319	SEMA3G	TRUE	FALSE
chr3	52438918	A	T	ENST00000231721	ENSG00000010319	SEMA3G	TRUE	FALSE
chr3	52438919	C	A	ENST00000231721	ENSG00000010319	SEMA3G	TRUE	FALSE
chr3	52438919	C	G	ENST00000231721	ENSG00000010319	SEMA3G	TRUE	FALSE
chr3	52438919	C	T	ENST00000231721	ENSG00000010319	SEMA3G	TRUE	FALSE
chr3	52438925	T	A	ENST00000231721	ENSG00000010319	SEMA3G	TRUE	TRUE
chr3	52438937	C	A	ENST00000231721	ENSG00000010319	SEMA3G	TRUE	TRUE
chr3	52438943	C	A	ENST00000231721	ENSG00000010319	SEMA3G	TRUE	TRUE
chr3	52438962	C	A	ENST00000231721	ENSG00000010319	SEMA3G	TRUE	FALSE
chr3	52438962	C	G	ENST00000231721	ENSG00000010319	SEMA3G	TRUE	FALSE
chr3	52438962	C	T	ENST00000231721	ENSG00000010319	SEMA3G	TRUE	FALSE
chr3	52438963	T	A	ENST00000231721	ENSG00000010319	SEMA3G	TRUE	FALSE
chr3	52438963	T	C	ENST00000231721	ENSG00000010319	SEMA3G	TRUE	FALSE
chr3	52438963	T	G	ENST00000231721	ENSG00000010319	SEMA3G	TRUE	FALSE
chr3	52439678	A	C	ENST00000231721	ENSG00000010319	SEMA3G	TRUE	FALSE
chr3	52439678	A	G	ENST00000231721	ENSG00000010319	SEMA3G	FALSE	FALSE
chr3	52439678	A	T	ENST00000231721	ENSG00000010319	SEMA3G	TRUE	FALSE
chr3	52439679	C	A	ENST00000231721	ENSG00000010319	SEMA3G	TRUE	FALSE
chr3	52439679	C	G	ENST00000231721	ENSG00000010319	SEMA3G	TRUE	FALSE
chr3	52439679	C	T	ENST00000231721	ENSG00000010319	SEMA3G	TRUE	FALSE
chr3	52439682	T	A	ENST00000231721	ENSG00000010319	SEMA3G	TRUE	TRUE
chr3	52439691	G	A	ENST00000231721	ENSG00000010319	SEMA3G	TRUE	TRUE
chr3	52439697	C	A	ENST00000231721	ENSG00000010319	SEMA3G	TRUE	TRUE
chr3	52439700	C	A	ENST00000231721	ENSG00000010319	SEMA3G	TRUE	TRUE
chr3	52439712	C	A	ENST00000231721	ENSG00000010319	SEMA3G	TRUE	TRUE
chr3	52439715	C	A	ENST00000231721	ENSG00000010319	SEMA3G	TRUE	TRUE
chr3	52439721	C	A	ENST00000231721	ENSG00000010319	SEMA3G	TRUE	TRUE
chr3	52439726	G	C	ENST00000231721	ENSG00000010319	SEMA3G	TRUE	TRUE
chr3	52439726	G	T	ENST00000231721	ENSG00000010319	SEMA3G	TRUE	TRUE
chr3	52439739	G	A	ENST00000231721	ENSG00000010319	SEMA3G	TRUE	TRUE
chr3	52439754	T	A	ENST00000231721	ENSG00000010319	SEMA3G	TRUE	TRUE
chr3	52439768	G	C	ENST00000231721	ENSG00000010319	SEMA3G	TRUE	TRUE
chr3	52439768	G	T	ENST00000231721	ENSG00000010319	SEMA3G	TRUE	TRUE
chr3	52439772	C	A	ENST00000231721	ENSG00000010319	SEMA3G	TRUE	FALSE
chr3	52439772	C	G	ENST00000231721	ENSG00000010319	SEMA3G	TRUE	FALSE
chr3	52439772	C	T	ENST00000231721	ENSG00000010319	SEMA3G	TRUE	FALSE
chr3	52439773	T	A	ENST00000231721	ENSG00000010319	SEMA3G	TRUE	FALSE
chr3	52439773	T	C	ENST00000231721	ENSG00000010319	SEMA3G	TRUE	FALSE
chr3	52439773	T	G	ENST00000231721	ENSG00000010319	SEMA3G	TRUE	FALSE
chr3	52439865	A	C	ENST00000231721	ENSG00000010319	SEMA3G	TRUE	FALSE
chr3	52439865	A	G	ENST00000231721	ENSG00000010319	SEMA3G	TRUE	FALSE
chr3	52439865	A	T	ENST00000231721	ENSG00000010319	SEMA3G	TRUE	FALSE
chr3	52439866	C	A	ENST00000231721	ENSG00000010319	SEMA3G	TRUE	FALSE
chr3	52439866	C	G	ENST00000231721	ENSG00000010319	SEMA3G	TRUE	FALSE
chr3	52439866	C	T	ENST00000231721	ENSG00000010319	SEMA3G	TRUE	FALSE
chr3	52439889	G	C	ENST00000231721	ENSG00000010319	SEMA3G	TRUE	TRUE
chr3	52439889	G	T	ENST00000231721	ENSG00000010319	SEMA3G	TRUE	TRUE
chr3	52439903	C	A	ENST00000231721	ENSG00000010319	SEMA3G	TRUE	TRUE
chr3	52439909	C	A	ENST00000231721	ENSG00000010319	SEMA3G	TRUE	TRUE
chr3	52439930	G	A	ENST00000231721	ENSG00000010319	SEMA3G	TRUE	TRUE
chr3	52439939	G	A	ENST00000231721	ENSG00000010319	SEMA3G	TRUE	TRUE
chr3	52439942	G	A	ENST00000231721	ENSG00000010319	SEMA3G	TRUE	TRUE
chr3	52439957	T	A	ENST00000231721	ENSG00000010319	SEMA3G	TRUE	TRUE
chr3	52439981	G	A	ENST00000231721	ENSG00000010319	SEMA3G	TRUE	TRUE
chr3	52439994	C	T	ENST00000231721	ENSG00000010319	SEMA3G	TRUE	TRUE
chr3	52439995	C	T	ENST00000231721	ENSG00000010319	SEMA3G	TRUE	TRUE
chr3	52440017	G	A	ENST00000231721	ENSG00000010319	SEMA3G	TRUE	TRUE
chr3	52440026	G	A	ENST00000231721	ENSG00000010319	SEMA3G	TRUE	TRUE
chr3	52440035	C	A	ENST00000231721	ENSG00000010319	SEMA3G	TRUE	TRUE
chr3	52440042	G	C	ENST00000231721	ENSG00000010319	SEMA3G	TRUE	TRUE
chr3	52440042	G	T	ENST00000231721	ENSG00000010319	SEMA3G	TRUE	TRUE
chr3	52440050	T	A	ENST00000231721	ENSG00000010319	SEMA3G	TRUE	TRUE
chr3	52440071	C	A	ENST00000231721	ENSG00000010319	SEMA3G	TRUE	TRUE
chr3	52440077	G	A	ENST00000231721	ENSG00000010319	SEMA3G	TRUE	TRUE
chr3	52440089	T	A	ENST00000231721	ENSG00000010319	SEMA3G	TRUE	TRUE
chr3	52440096	G	T	ENST00000231721	ENSG00000010319	SEMA3G	TRUE	TRUE
chr3	52440099	C	A	ENST00000231721	ENSG00000010319	SEMA3G	TRUE	FALSE
chr3	52440099	C	G	ENST00000231721	ENSG00000010319	SEMA3G	TRUE	FALSE
chr3	52440099	C	T	ENST00000231721	ENSG00000010319	SEMA3G	TRUE	FALSE
chr3	52440100	T	A	ENST00000231721	ENSG00000010319	SEMA3G	TRUE	FALSE
chr3	52440100	T	C	ENST00000231721	ENSG00000010319	SEMA3G	TRUE	FALSE
chr3	52440100	T	G	ENST00000231721	ENSG00000010319	SEMA3G	TRUE	FALSE
chr3	52440375	A	C	ENST00000231721	ENSG00000010319	SEMA3G	TRUE	FALSE
chr3	52440375	A	G	ENST00000231721	ENSG00000010319	SEMA3G	TRUE	FALSE
chr3	52440375	A	T	ENST00000231721	ENSG00000010319	SEMA3G	TRUE	FALSE
chr3	52440376	C	A	ENST00000231721	ENSG00000010319	SEMA3G	TRUE	FALSE
chr3	52440376	C	G	ENST00000231721	ENSG00000010319	SEMA3G	TRUE	FALSE
chr3	52440376	C	T	ENST00000231721	ENSG00000010319	SEMA3G	TRUE	FALSE
chr3	52440403	T	A	ENST00000231721	ENSG00000010319	SEMA3G
chr3	52440410	A	C	ENST00000231721	ENSG00000010319	SEMA3G
chr3	52440410	A	T	ENST00000231721	ENSG00000010319	SEMA3G
chr3	52440419	C	T	ENST00000231721	ENSG00000010319	SEMA3G
chr3	52440420	C	T	ENST00000231721	ENSG00000010319	SEMA3G
chr3	52440424	G	A	ENST00000231721	ENSG00000010319	SEMA3G
chr3	52440430	G	A	ENST00000231721	ENSG00000010319	SEMA3G
chr3	52440442	G	A	ENST00000231721	ENSG00000010319	SEMA3G
chr3	52440469	C	A	ENST00000231721	ENSG00000010319	SEMA3G
chr3	52440470	C	T	ENST00000231721	ENSG00000010319	SEMA3G
chr3	52440471	C	T	ENST00000231721	ENSG00000010319	SEMA3G
chr3	52440488	G	C	ENST00000231721	ENSG00000010319	SEMA3G
chr3	52440488	G	T	ENST00000231721	ENSG00000010319	SEMA3G
chr3	52440494	A	T	ENST00000231721	ENSG00000010319	SEMA3G
chr3	52440511	G	A	ENST00000231721	ENSG00000010319	SEMA3G	TRUE	TRUE
chr3	52440522	C	A	ENST00000231721	ENSG00000010319	SEMA3G	TRUE	FALSE
chr3	52440522	C	G	ENST00000231721	ENSG00000010319	SEMA3G	TRUE	FALSE
chr3	52440522	C	T	ENST00000231721	ENSG00000010319	SEMA3G	TRUE	FALSE
chr3	52440523	T	A	ENST00000231721	ENSG00000010319	SEMA3G	TRUE	FALSE
chr3	52440523	T	C	ENST00000231721	ENSG00000010319	SEMA3G	TRUE	FALSE
chr3	52440523	T	G	ENST00000231721	ENSG00000010319	SEMA3G	TRUE	FALSE
chr3	52440752	A	C	ENST00000231721	ENSG00000010319	SEMA3G	TRUE	FALSE
chr3	52440752	A	G	ENST00000231721	ENSG00000010319	SEMA3G	TRUE	FALSE
chr3	52440752	A	T	ENST00000231721	ENSG00000010319	SEMA3G	TRUE	FALSE
chr3	52440753	C	A	ENST00000231721	ENSG00000010319	SEMA3G	TRUE	TRUE
chr3	52440753	C	G	ENST00000231721	ENSG00000010319	SEMA3G	TRUE	TRUE
chr3	52440753	C	T	ENST00000231721	ENSG00000010319	SEMA3G	TRUE	FALSE
chr3	52440774	G	C	ENST00000231721	ENSG00000010319	SEMA3G	TRUE	TRUE
chr3	52440774	G	T	ENST00000231721	ENSG00000010319	SEMA3G	TRUE	TRUE
chr3	52440782	C	A	ENST00000231721	ENSG00000010319	SEMA3G	TRUE	TRUE
chr3	52440791	T	A	ENST00000231721	ENSG00000010319	SEMA3G	TRUE	TRUE
chr3	52440800	T	A	ENST00000231721	ENSG00000010319	SEMA3G	TRUE	TRUE
chr3	52440804	C	T	ENST00000231721	ENSG00000010319	SEMA3G	TRUE	TRUE
chr3	52440805	C	T	ENST00000231721	ENSG00000010319	SEMA3G	TRUE	TRUE
chr3	52440824	C	A	ENST00000231721	ENSG00000010319	SEMA3G	TRUE	TRUE
chr3	52440824	C	G	ENST00000231721	ENSG00000010319	SEMA3G	TRUE	TRUE
chr3	52440824	C	T	ENST00000231721	ENSG00000010319	SEMA3G	TRUE	FALSE
chr3	52440825	T	A	ENST00000231721	ENSG00000010319	SEMA3G	TRUE	FALSE
chr3	52440825	T	C	ENST00000231721	ENSG00000010319	SEMA3G	TRUE	FALSE
chr3	52440825	T	G	ENST00000231721	ENSG00000010319	SEMA3G	TRUE	FALSE
chr3	52440932	A	C	ENST00000231721	ENSG00000010319	SEMA3G	TRUE	FALSE
chr3	52440932	A	G	ENST00000231721	ENSG00000010319	SEMA3G	TRUE	FALSE
chr3	52440932	A	T	ENST00000231721	ENSG00000010319	SEMA3G	TRUE	FALSE
chr3	52440933	C	A	ENST00000231721	ENSG00000010319	SEMA3G	TRUE	FALSE
chr3	52440933	C	G	ENST00000231721	ENSG00000010319	SEMA3G	TRUE	FALSE
chr3	52440933	C	T	ENST00000231721	ENSG00000010319	SEMA3G	TRUE	FALSE
chr3	52440934	C	A	ENST00000231721	ENSG00000010319	SEMA3G	TRUE	TRUE
chr3	52440940	G	A	ENST00000231721	ENSG00000010319	SEMA3G	TRUE	TRUE
chr3	52440955	C	A	ENST00000231721	ENSG00000010319	SEMA3G	TRUE	TRUE
chr3	52440978	G	T	ENST00000231721	ENSG00000010319	SEMA3G	TRUE	TRUE
chr3	52440980	G	T	ENST00000231721	ENSG00000010319	SEMA3G	TRUE	TRUE
chr3	52440997	T	A	ENST00000231721	ENSG00000010319	SEMA3G	TRUE	TRUE
chr3	52441010	C	T	ENST00000231721	ENSG00000010319	SEMA3G	TRUE	TRUE
chr3	52441011	C	T	ENST00000231721	ENSG00000010319	SEMA3G	TRUE	TRUE
chr3	52441015	T	A	ENST00000231721	ENSG00000010319	SEMA3G	TRUE	TRUE
chr3	52441033	G	A	ENST00000231721	ENSG00000010319	SEMA3G	TRUE	TRUE
chr3	52441049	C	A	ENST00000231721	ENSG00000010319	SEMA3G	TRUE	FALSE
chr3	52441049	C	G	ENST00000231721	ENSG00000010319	SEMA3G	TRUE	FALSE
chr3	52441049	C	T	ENST00000231721	ENSG00000010319	SEMA3G	TRUE	FALSE
chr3	52441050	T	A	ENST00000231721	ENSG00000010319	SEMA3G	TRUE	FALSE
chr3	52441050	T	C	ENST00000231721	ENSG00000010319	SEMA3G	TRUE	FALSE
chr3	52441050	T	G	ENST00000231721	ENSG00000010319	SEMA3G	TRUE	FALSE
chr3	52441262	A	C	ENST00000231721	ENSG00000010319	SEMA3G	TRUE	TRUE
chr3	52441262	A	G	ENST00000231721	ENSG00000010319	SEMA3G	TRUE	FALSE
chr3	52441262	A	T	ENST00000231721	ENSG00000010319	SEMA3G	TRUE	TRUE
chr3	52441263	C	A	ENST00000231721	ENSG00000010319	SEMA3G	TRUE	TRUE
chr3	52441263	C	G	ENST00000231721	ENSG00000010319	SEMA3G	TRUE	TRUE
chr3	52441263	C	T	ENST00000231721	ENSG00000010319	SEMA3G	TRUE	TRUE
chr3	52441267	G	T	ENST00000231721	ENSG00000010319	SEMA3G	TRUE	TRUE
chr3	52441304	G	T	ENST00000231721	ENSG00000010319	SEMA3G	TRUE	TRUE
chr3	52441319	G	T	ENST00000231721	ENSG00000010319	SEMA3G	TRUE	TRUE
chr3	52441332	C	A	ENST00000231721	ENSG00000010319	SEMA3G	TRUE	TRUE
chr3	52441334	G	T	ENST00000231721	ENSG00000010319	SEMA3G	TRUE	TRUE
chr3	52441345	G	C	ENST00000231721	ENSG00000010319	SEMA3G	TRUE	TRUE
chr3	52441345	G	T	ENST00000231721	ENSG00000010319	SEMA3G	TRUE	TRUE
chr3	52441353	T	A	ENST00000231721	ENSG00000010319	SEMA3G	TRUE	TRUE
chr3	52441365	G	A	ENST00000231721	ENSG00000010319	SEMA3G	TRUE	TRUE
chr3	52441377	C	A	ENST00000231721	ENSG00000010319	SEMA3G	TRUE	TRUE
chr3	52441410	C	A	ENST00000231721	ENSG00000010319	SEMA3G	TRUE	FALSE
chr3	52441410	C	G	ENST00000231721	ENSG00000010319	SEMA3G	TRUE	FALSE
chr3	52441410	C	T	ENST00000231721	ENSG00000010319	SEMA3G	TRUE	FALSE
chr3	52441411	T	A	ENST00000231721	ENSG00000010319	SEMA3G	TRUE	FALSE
chr3	52441411	T	C	ENST00000231721	ENSG00000010319	SEMA3G	TRUE	FALSE
chr3	52441411	T	G	ENST00000231721	ENSG00000010319	SEMA3G	TRUE	FALSE
chr3	52441572	A	C	ENST00000231721	ENSG00000010319	SEMA3G	TRUE	FALSE
chr3	52441572	A	G	ENST00000231721	ENSG00000010319	SEMA3G	TRUE	FALSE
chr3	52441572	A	T	ENST00000231721	ENSG00000010319	SEMA3G	TRUE	FALSE
chr3	52441573	C	A	ENST00000231721	ENSG00000010319	SEMA3G	TRUE	FALSE
chr3	52441573	C	G	ENST00000231721	ENSG00000010319	SEMA3G	TRUE	FALSE
chr3	52441573	C	T	ENST00000231721	ENSG00000010319	SEMA3G	TRUE	FALSE
chr3	52441579	A	T	ENST00000231721	ENSG00000010319	SEMA3G	TRUE	TRUE
chr3	52441589	G	A	ENST00000231721	ENSG00000010319	SEMA3G	TRUE	TRUE
chr3	52441625	C	A	ENST00000231721	ENSG00000010319	SEMA3G	TRUE	TRUE
chr3	52441631	G	A	ENST00000231721	ENSG00000010319	SEMA3G	TRUE	TRUE
chr3	52441646	C	A	ENST00000231721	ENSG00000010319	SEMA3G	TRUE	TRUE
chr3	52441649	G	A	ENST00000231721	ENSG00000010319	SEMA3G	TRUE	TRUE
chr3	52441677	G	C	ENST00000231721	ENSG00000010319	SEMA3G	TRUE	TRUE
chr3	52441677	G	T	ENST00000231721	ENSG00000010319	SEMA3G	TRUE	TRUE
chr3	52441685	C	A	ENST00000231721	ENSG00000010319	SEMA3G	TRUE	TRUE
chr3	52441691	C	A	ENST00000231721	ENSG00000010319	SEMA3G	TRUE	FALSE
chr3	52441691	C	G	ENST00000231721	ENSG00000010319	SEMA3G	TRUE	FALSE
chr3	52441691	C	T	ENST00000231721	ENSG00000010319	SEMA3G	TRUE	FALSE
chr3	52441692	T	A	ENST00000231721	ENSG00000010319	SEMA3G	TRUE	FALSE
chr3	52441692	T	C	ENST00000231721	ENSG00000010319	SEMA3G	TRUE	FALSE
chr3	52441692	T	G	ENST00000231721	ENSG00000010319	SEMA3G	TRUE	FALSE
chr3	52441817	A	C	ENST00000231721	ENSG00000010319	SEMA3G	TRUE	FALSE
chr3	52441817	A	G	ENST00000231721	ENSG00000010319	SEMA3G	TRUE	FALSE
chr3	52441817	A	T	ENST00000231721	ENSG00000010319	SEMA3G	TRUE	FALSE
chr3	52441818	C	A	ENST00000231721	ENSG00000010319	SEMA3G	TRUE	FALSE
chr3	52441818	C	G	ENST00000231721	ENSG00000010319	SEMA3G	TRUE	FALSE
chr3	52441818	C	T	ENST00000231721	ENSG00000010319	SEMA3G	TRUE	FALSE
chr3	52441852	C	A	ENST00000231721	ENSG00000010319	SEMA3G	TRUE	TRUE
chr3	52441859	G	T	ENST00000231721	ENSG00000010319	SEMA3G	TRUE	TRUE
chr3	52441879	C	A	ENST00000231721	ENSG00000010319	SEMA3G	TRUE	TRUE
chr3	52441894	C	A	ENST00000231721	ENSG00000010319	SEMA3G	TRUE	TRUE
chr3	52441910	C	A	ENST00000231721	ENSG00000010319	SEMA3G	TRUE	FALSE
chr3	52441910	C	G	ENST00000231721	ENSG00000010319	SEMA3G	TRUE	FALSE
chr3	52441910	C	T	ENST00000231721	ENSG00000010319	SEMA3G	TRUE	FALSE
chr3	52441911	T	A	ENST00000231721	ENSG00000010319	SEMA3G	TRUE	FALSE
chr3	52441911	T	C	ENST00000231721	ENSG00000010319	SEMA3G	TRUE	FALSE
chr3	52441911	T	G	ENST00000231721	ENSG00000010319	SEMA3G	TRUE	FALSE
chr3	52442183	A	C	ENST00000231721	ENSG00000010319	SEMA3G	TRUE	FALSE
chr3	52442183	A	G	ENST00000231721	ENSG00000010319	SEMA3G	TRUE	FALSE
chr3	52442183	A	T	ENST00000231721	ENSG00000010319	SEMA3G	TRUE	FALSE
chr3	52442184	C	A	ENST00000231721	ENSG00000010319	SEMA3G	TRUE	FALSE
chr3	52442184	C	G	ENST00000231721	ENSG00000010319	SEMA3G	TRUE	FALSE
chr3	52442184	C	T	ENST00000231721	ENSG00000010319	SEMA3G	TRUE	FALSE
chr3	52442187	C	A	ENST00000231721	ENSG00000010319	SEMA3G	TRUE	TRUE
chr3	52442215	A	T	ENST00000231721	ENSG00000010319	SEMA3G	TRUE	TRUE
chr3	52442226	G	A	ENST00000231721	ENSG00000010319	SEMA3G	TRUE	TRUE
chr3	52442242	A	T	ENST00000231721	ENSG00000010319	SEMA3G	TRUE	TRUE
chr3	52442274	G	A	ENST00000231721	ENSG00000010319	SEMA3G	TRUE	TRUE
chr3	52442296	G	T	ENST00000231721	ENSG00000010319	SEMA3G	TRUE	TRUE
chr3	52442301	C	A	ENST00000231721	ENSG00000010319	SEMA3G	TRUE	TRUE
chr3	52442305	C	A	ENST00000231721	ENSG00000010319	SEMA3G	TRUE	FALSE
chr3	52442305	C	G	ENST00000231721	ENSG00000010319	SEMA3G	TRUE	FALSE
chr3	52442305	C	T	ENST00000231721	ENSG00000010319	SEMA3G	TRUE	FALSE
chr3	52442306	T	A	ENST00000231721	ENSG00000010319	SEMA3G	TRUE	FALSE
chr3	52442306	T	C	ENST00000231721	ENSG00000010319	SEMA3G	TRUE	FALSE
chr3	52442306	T	G	ENST00000231721	ENSG00000010319	SEMA3G	TRUE	FALSE
chr3	52442557	A	C	ENST00000231721	ENSG00000010319	SEMA3G	TRUE	FALSE
chr3	52442557	A	G	ENST00000231721	ENSG00000010319	SEMA3G	TRUE	FALSE
chr3	52442557	A	T	ENST00000231721	ENSG00000010319	SEMA3G	TRUE	FALSE
chr3	52442558	C	A	ENST00000231721	ENSG00000010319	SEMA3G	TRUE	FALSE
chr3	52442558	C	G	ENST00000231721	ENSG00000010319	SEMA3G	TRUE	FALSE
chr3	52442558	C	T	ENST00000231721	ENSG00000010319	SEMA3G	TRUE	FALSE
chr3	52442560	A	T	ENST00000231721	ENSG00000010319	SEMA3G	TRUE	TRUE
chr3	52442570	T	A	ENST00000231721	ENSG00000010319	SEMA3G	TRUE	TRUE
chr3	52442573	C	A	ENST00000231721	ENSG00000010319	SEMA3G	TRUE	TRUE
chr3	52442576	T	A	ENST00000231721	ENSG00000010319	SEMA3G	TRUE	TRUE
chr3	52442579	G	A	ENST00000231721	ENSG00000010319	SEMA3G	TRUE	TRUE
chr3	52442583	A	T	ENST00000231721	ENSG00000010319	SEMA3G	TRUE	TRUE
chr3	52442588	C	A	ENST00000231721	ENSG00000010319	SEMA3G	TRUE	TRUE
chr3	52442591	C	A	ENST00000231721	ENSG00000010319	SEMA3G	TRUE	TRUE
chr3	52442597	G	A	ENST00000231721	ENSG00000010319	SEMA3G	TRUE	TRUE
chr3	52442600	C	A	ENST00000231721	ENSG00000010319	SEMA3G	TRUE	TRUE
chr3	52442606	G	A	ENST00000231721	ENSG00000010319	SEMA3G	TRUE	TRUE
chr3	52442613	C	T	ENST00000231721	ENSG00000010319	SEMA3G	TRUE	TRUE
chr3	52442614	C	T	ENST00000231721	ENSG00000010319	SEMA3G	TRUE	TRUE
chr3	52442622	C	A	ENST00000231721	ENSG00000010319	SEMA3G	TRUE	FALSE
chr3	52442622	C	G	ENST00000231721	ENSG00000010319	SEMA3G	TRUE	FALSE
chr3	52442622	C	T	ENST00000231721	ENSG00000010319	SEMA3G	TRUE	FALSE
chr3	52442623	T	A	ENST00000231721	ENSG00000010319	SEMA3G	TRUE	FALSE
chr3	52442623	T	C	ENST00000231721	ENSG00000010319	SEMA3G	TRUE	FALSE
chr3	52442623	T	G	ENST00000231721	ENSG00000010319	SEMA3G	TRUE	FALSE
chr3	52442745	A	C	ENST00000231721	ENSG00000010319	SEMA3G	TRUE	TRUE
chr3	52442745	A	G	ENST00000231721	ENSG00000010319	SEMA3G	TRUE	FALSE
chr3	52442745	A	T	ENST00000231721	ENSG00000010319	SEMA3G	TRUE	FALSE
chr3	52442746	C	A	ENST00000231721	ENSG00000010319	SEMA3G	TRUE	TRUE
chr3	52442746	C	G	ENST00000231721	ENSG00000010319	SEMA3G	TRUE	TRUE
chr3	52442746	C	T	ENST00000231721	ENSG00000010319	SEMA3G	TRUE	TRUE
chr3	52442749	C	A	ENST00000231721	ENSG00000010319	SEMA3G	TRUE	TRUE
chr3	52442762	C	T	ENST00000231721	ENSG00000010319	SEMA3G	TRUE	TRUE
chr3	52442763	C	T	ENST00000231721	ENSG00000010319	SEMA3G	TRUE	TRUE
chr3	52442770	G	A	ENST00000231721	ENSG00000010319	SEMA3G	TRUE	TRUE
chr3	52442786	G	C	ENST00000231721	ENSG00000010319	SEMA3G	TRUE	TRUE
chr3	52442786	G	T	ENST00000231721	ENSG00000010319	SEMA3G	TRUE	TRUE
chr3	52442824	G	A	ENST00000231721	ENSG00000010319	SEMA3G	TRUE	TRUE
chr3	52442825	G	C	ENST00000231721	ENSG00000010319	SEMA3G	TRUE	TRUE
chr3	52442825	G	T	ENST00000231721	ENSG00000010319	SEMA3G	TRUE	TRUE
chr3	52442830	C	A	ENST00000231721	ENSG00000010319	SEMA3G	TRUE	TRUE
chr3	52442837	G	C	ENST00000231721	ENSG00000010319	SEMA3G	TRUE	TRUE
chr3	52442837	G	T	ENST00000231721	ENSG00000010319	SEMA3G	TRUE	TRUE
chr3	52442848	G	A	ENST00000231721	ENSG00000010319	SEMA3G	TRUE	TRUE
chr3	52442866	G	A	ENST00000231721	ENSG00000010319	SEMA3G	TRUE	TRUE
chr3	52442908	C	A	ENST00000231721	ENSG00000010319	SEMA3G	TRUE	FALSE
chr3	52442908	C	G	ENST00000231721	ENSG00000010319	SEMA3G	TRUE	FALSE
chr3	52442908	C	T	ENST00000231721	ENSG00000010319	SEMA3G	TRUE	FALSE
chr3	52442909	T	A	ENST00000231721	ENSG00000010319	SEMA3G	TRUE	FALSE
chr3	52442909	T	C	ENST00000231721	ENSG00000010319	SEMA3G	TRUE	FALSE
chr3	52442909	T	G	ENST00000231721	ENSG00000010319	SEMA3G	TRUE	FALSE
chr3	52444911	A	C	ENST00000231721	ENSG00000010319	SEMA3G	FALSE	FALSE
chr3	52444911	A	G	ENST00000231721	ENSG00000010319	SEMA3G	FALSE	FALSE
chr3	52444911	A	T	ENST00000231721	ENSG00000010319	SEMA3G	FALSE	FALSE
chr3	52444912	C	A	ENST00000231721	ENSG00000010319	SEMA3G	FALSE	FALSE
chr3	52444912	C	G	ENST00000231721	ENSG00000010319	SEMA3G	FALSE	FALSE
chr3	52444912	C	T	ENST00000231721	ENSG00000010319	SEMA3G	FALSE	FALSE
chr3	52444916	G	A	ENST00000231721	ENSG00000010319	SEMA3G
chr3	52444917	G	C	ENST00000231721	ENSG00000010319	SEMA3G
chr3	52444917	G	T	ENST00000231721	ENSG00000010319	SEMA3G
chr3	52444998	C	T	ENST00000231721	ENSG00000010319	SEMA3G	FALSE	FALSE
chr3	52444999	C	T	ENST00000231721	ENSG00000010319	SEMA3G	FALSE	FALSE
chr3	52445001	G	T	ENST00000231721	ENSG00000010319	SEMA3G	FALSE	FALSE
chr3	52445010	C	T	ENST00000231721	ENSG00000010319	SEMA3G	FALSE	FALSE
chr3	52445011	C	T	ENST00000231721	ENSG00000010319	SEMA3G	FALSE	FALSE
chr3	52445017	G	T	ENST00000231721	ENSG00000010319	SEMA3G	FALSE	FALSE
chr3	52451280	C	A	ENST00000232975	ENSG00000114854	TNNC1	FALSE	FALSE
chr3	52451289	T	A	ENST00000232975	ENSG00000114854	TNNC1	FALSE	FALSE
chr3	52451298	C	A	ENST00000232975	ENSG00000114854	TNNC1	FALSE	FALSE
chr3	52451307	C	A	ENST00000232975	ENSG00000114854	TNNC1	TRUE	FALSE
chr3	52451307	C	G	ENST00000232975	ENSG00000114854	TNNC1	TRUE	FALSE
chr3	52451307	C	T	ENST00000232975	ENSG00000114854	TNNC1	TRUE	FALSE
chr3	52451308	T	A	ENST00000232975	ENSG00000114854	TNNC1	TRUE	FALSE
chr3	52451308	T	C	ENST00000232975	ENSG00000114854	TNNC1	TRUE	FALSE
chr3	52451308	T	G	ENST00000232975	ENSG00000114854	TNNC1	TRUE	FALSE
chr3	52451389	A	C	ENST00000232975	ENSG00000114854	TNNC1	TRUE	TRUE
chr3	52451389	A	G	ENST00000232975	ENSG00000114854	TNNC1	TRUE	FALSE
chr3	52451389	A	T	ENST00000232975	ENSG00000114854	TNNC1	TRUE	TRUE
chr3	52451390	C	A	ENST00000232975	ENSG00000114854	TNNC1	TRUE	TRUE
chr3	52451390	C	G	ENST00000232975	ENSG00000114854	TNNC1	TRUE	TRUE
chr3	52451390	C	T	ENST00000232975	ENSG00000114854	TNNC1	TRUE	TRUE
chr3	52451391	C	A	ENST00000232975	ENSG00000114854	TNNC1	FALSE	FALSE
chr3	52451395	A	C	ENST00000232975	ENSG00000114854	TNNC1	FALSE	FALSE
chr3	52451395	A	T	ENST00000232975	ENSG00000114854	TNNC1	FALSE	FALSE
chr3	52451421	T	A	ENST00000232975	ENSG00000114854	TNNC1	FALSE	FALSE
chr3	52451427	C	A	ENST00000232975	ENSG00000114854	TNNC1	FALSE	FALSE
chr3	52451433	T	A	ENST00000232975	ENSG00000114854	TNNC1	FALSE	FALSE
chr3	52451442	C	A	ENST00000232975	ENSG00000114854	TNNC1	TRUE	TRUE
chr3	52451445	C	A	ENST00000232975	ENSG00000114854	TNNC1	TRUE	TRUE
chr3	52451457	C	A	ENST00000232975	ENSG00000114854	TNNC1	TRUE	TRUE
chr3	52451469	C	A	ENST00000232975	ENSG00000114854	TNNC1	TRUE	TRUE
chr3	52451481	G	A	ENST00000232975	ENSG00000114854	TNNC1	TRUE	TRUE
chr3	52451493	T	A	ENST00000232975	ENSG00000114854	TNNC1	TRUE	TRUE
chr3	52451499	C	A	ENST00000232975	ENSG00000114854	TNNC1	TRUE	TRUE
chr3	52451512	G	C	ENST00000232975	ENSG00000114854	TNNC1	TRUE	TRUE
chr3	52451512	G	T	ENST00000232975	ENSG00000114854	TNNC1	TRUE	TRUE
chr3	52451528	C	A	ENST00000232975	ENSG00000114854	TNNC1	TRUE	FALSE
chr3	52451528	C	G	ENST00000232975	ENSG00000114854	TNNC1	TRUE	FALSE
chr3	52451528	C	T	ENST00000232975	ENSG00000114854	TNNC1	TRUE	FALSE
chr3	52451529	T	A	ENST00000232975	ENSG00000114854	TNNC1	TRUE	FALSE
chr3	52451529	T	C	ENST00000232975	ENSG00000114854	TNNC1	TRUE	FALSE
chr3	52451529	T	G	ENST00000232975	ENSG00000114854	TNNC1	TRUE	FALSE
chr3	52451742	A	C	ENST00000232975	ENSG00000114854	TNNC1	TRUE	FALSE
chr3	52451742	A	G	ENST00000232975	ENSG00000114854	TNNC1	TRUE	FALSE
chr3	52451742	A	T	ENST00000232975	ENSG00000114854	TNNC1	TRUE	FALSE
chr3	52451743	C	A	ENST00000232975	ENSG00000114854	TNNC1	TRUE	FALSE
chr3	52451743	C	G	ENST00000232975	ENSG00000114854	TNNC1	TRUE	FALSE
chr3	52451743	C	T	ENST00000232975	ENSG00000114854	TNNC1	TRUE	FALSE
chr3	52451745	T	A	ENST00000232975	ENSG00000114854	TNNC1	TRUE	TRUE
chr3	52451775	C	A	ENST00000232975	ENSG00000114854	TNNC1	TRUE	TRUE
chr3	52451778	C	A	ENST00000232975	ENSG00000114854	TNNC1	TRUE	TRUE
chr3	52451781	C	A	ENST00000232975	ENSG00000114854	TNNC1	TRUE	TRUE
chr3	52451787	T	A	ENST00000232975	ENSG00000114854	TNNC1	TRUE	TRUE
chr3	52451793	T	A	ENST00000232975	ENSG00000114854	TNNC1	TRUE	TRUE
chr3	52451805	T	A	ENST00000232975	ENSG00000114854	TNNC1	TRUE	TRUE
chr3	52451809	G	T	ENST00000232975	ENSG00000114854	TNNC1	TRUE	TRUE
chr3	52451835	C	A	ENST00000232975	ENSG00000114854	TNNC1	TRUE	TRUE
chr3	52451859	C	A	ENST00000232975	ENSG00000114854	TNNC1	TRUE	FALSE
chr3	52451859	C	G	ENST00000232975	ENSG00000114854	TNNC1	TRUE	FALSE
chr3	52451859	C	T	ENST00000232975	ENSG00000114854	TNNC1	TRUE	FALSE
chr3	52451860	T	A	ENST00000232975	ENSG00000114854	TNNC1	TRUE	FALSE
chr3	52451860	T	C	ENST00000232975	ENSG00000114854	TNNC1	TRUE	FALSE
chr3	52451860	T	G	ENST00000232975	ENSG00000114854	TNNC1	TRUE	FALSE
chr3	52452104	A	C	ENST00000232975	ENSG00000114854	TNNC1	TRUE	FALSE
chr3	52452104	A	G	ENST00000232975	ENSG00000114854	TNNC1	TRUE	FALSE
chr3	52452104	A	T	ENST00000232975	ENSG00000114854	TNNC1	TRUE	FALSE
chr3	52452105	C	A	ENST00000232975	ENSG00000114854	TNNC1	TRUE	FALSE
chr3	52452105	C	G	ENST00000232975	ENSG00000114854	TNNC1	TRUE	FALSE
chr3	52452105	C	T	ENST00000232975	ENSG00000114854	TNNC1	TRUE	FALSE
chr3	52452112	C	A	ENST00000232975	ENSG00000114854	TNNC1	TRUE	TRUE
chr3	52452121	C	A	ENST00000232975	ENSG00000114854	TNNC1	TRUE	TRUE
chr3	52452133	C	A	ENST00000232975	ENSG00000114854	TNNC1	TRUE	TRUE
chr3	52452136	G	A	ENST00000232975	ENSG00000114854	TNNC1	TRUE	TRUE
chr3	52452142	C	A	ENST00000232975	ENSG00000114854	TNNC1	TRUE	TRUE
chr3	52452145	C	A	ENST00000232975	ENSG00000114854	TNNC1	TRUE	TRUE
chr3	52452160	G	A	ENST00000232975	ENSG00000114854	TNNC1	TRUE	TRUE
chr3	52452181	T	A	ENST00000232975	ENSG00000114854	TNNC1	TRUE	TRUE
chr3	52452190	C	A	ENST00000232975	ENSG00000114854	TNNC1	TRUE	TRUE
chr3	52452193	T	A	ENST00000232975	ENSG00000114854	TNNC1	TRUE	TRUE
chr3	52452203	G	T	ENST00000232975	ENSG00000114854	TNNC1	TRUE	TRUE
chr3	52452214	C	A	ENST00000232975	ENSG00000114854	TNNC1	TRUE	TRUE
chr3	52452247	T	A	ENST00000232975	ENSG00000114854	TNNC1	TRUE	FALSE
chr3	52452253	C	A	ENST00000232975	ENSG00000114854	TNNC1	TRUE	FALSE
chr3	52452253	C	G	ENST00000232975	ENSG00000114854	TNNC1	TRUE	FALSE
chr3	52452253	C	T	ENST00000232975	ENSG00000114854	TNNC1	TRUE	FALSE
chr3	52452254	T	A	ENST00000232975	ENSG00000114854	TNNC1	TRUE	FALSE
chr3	52452254	T	C	ENST00000232975	ENSG00000114854	TNNC1	TRUE	FALSE
chr3	52452254	T	G	ENST00000232975	ENSG00000114854	TNNC1	TRUE	FALSE
chr3	52452481	A	C	ENST00000232975	ENSG00000114854	TNNC1	TRUE	FALSE
chr3	52452481	A	G	ENST00000232975	ENSG00000114854	TNNC1	TRUE	FALSE
chr3	52452481	A	T	ENST00000232975	ENSG00000114854	TNNC1	TRUE	FALSE
chr3	52452482	C	A	ENST00000232975	ENSG00000114854	TNNC1	TRUE	FALSE
chr3	52452482	C	G	ENST00000232975	ENSG00000114854	TNNC1	TRUE	FALSE
chr3	52452482	C	T	ENST00000232975	ENSG00000114854	TNNC1	TRUE	FALSE
chr3	52452483	C	A	ENST00000232975	ENSG00000114854	TNNC1	TRUE	FALSE
chr3	52452489	T	A	ENST00000232975	ENSG00000114854	TNNC1	FALSE	FALSE
chr3	52452492	G	A	ENST00000232975	ENSG00000114854	TNNC1	FALSE	FALSE
chr3	52452495	C	A	ENST00000232975	ENSG00000114854	TNNC1	FALSE	FALSE
chr3	52452498	C	A	ENST00000232975	ENSG00000114854	TNNC1	FALSE	FALSE
chr3	52452507	G	A	ENST00000232975	ENSG00000114854	TNNC1	FALSE	FALSE
chr3	52452510	C	A	ENST00000232975	ENSG00000114854	TNNC1	FALSE	FALSE
chr3	52452514	C	A	ENST00000232975	ENSG00000114854	TNNC1	TRUE	FALSE
chr3	52452514	C	G	ENST00000232975	ENSG00000114854	TNNC1	TRUE	FALSE
chr3	52452514	C	T	ENST00000232975	ENSG00000114854	TNNC1	TRUE	FALSE
chr3	52452515	T	A	ENST00000232975	ENSG00000114854	TNNC1	TRUE	FALSE
chr3	52452515	T	C	ENST00000232975	ENSG00000114854	TNNC1	TRUE	FALSE
chr3	52452515	T	G	ENST00000232975	ENSG00000114854	TNNC1	TRUE	FALSE
chr3	52453990	A	C	ENST00000232975	ENSG00000114854	TNNC1	FALSE	FALSE
chr3	52453990	A	G	ENST00000232975	ENSG00000114854	TNNC1	FALSE	FALSE
chr3	52453990	A	T	ENST00000232975	ENSG00000114854	TNNC1	FALSE	FALSE
chr3	52453991	C	A	ENST00000232975	ENSG00000114854	TNNC1	FALSE	FALSE
chr3	52453991	C	G	ENST00000232975	ENSG00000114854	TNNC1	FALSE	FALSE
chr3	52453991	C	T	ENST00000232975	ENSG00000114854	TNNC1	FALSE	FALSE
chr3	52454000	T	A	ENST00000232975	ENSG00000114854	TNNC1	FALSE	FALSE
chr3	52454001	G	C	ENST00000232975	ENSG00000114854	TNNC1	FALSE	FALSE
chr3	52454001	G	T	ENST00000232975	ENSG00000114854	TNNC1	FALSE	FALSE
chr3	52455669	G	T	ENST00000345716	ENSG00000010322	NISCH	FALSE	FALSE
chr3	52455675	G	T	ENST00000345716	ENSG00000010322	NISCH	FALSE	FALSE
chr3	52455681	G	T	ENST00000345716	ENSG00000010322	NISCH	FALSE	FALSE
chr3	52455690	A	T	ENST00000345716	ENSG00000010322	NISCH	FALSE	FALSE
chr3	52455693	G	T	ENST00000345716	ENSG00000010322	NISCH		FALSE
chr3	52455712	C	A	ENST00000345716	ENSG00000010322	NISCH		FALSE
chr3	52455714	G	T	ENST00000345716	ENSG00000010322	NISCH
chr3	52455731	T	A	ENST00000345716	ENSG00000010322	NISCH
chr3	52455731	T	G	ENST00000345716	ENSG00000010322	NISCH
chr3	52455735	G	A	ENST00000345716	ENSG00000010322	NISCH	TRUE	FALSE
chr3	52455735	G	C	ENST00000345716	ENSG00000010322	NISCH	TRUE	FALSE
chr3	52455735	G	T	ENST00000345716	ENSG00000010322	NISCH	TRUE	FALSE
chr3	52455736	T	A	ENST00000345716	ENSG00000010322	NISCH	TRUE	FALSE
chr3	52455736	T	C	ENST00000345716	ENSG00000010322	NISCH	TRUE	FALSE
chr3	52455736	T	G	ENST00000345716	ENSG00000010322	NISCH	TRUE	FALSE
chr3	52457841	A	C	ENST00000345716	ENSG00000010322	NISCH	TRUE	FALSE
chr3	52457841	A	G	ENST00000345716	ENSG00000010322	NISCH	TRUE	FALSE
chr3	52457841	A	T	ENST00000345716	ENSG00000010322	NISCH	TRUE	FALSE
chr3	52457842	G	A	ENST00000345716	ENSG00000010322	NISCH	TRUE	FALSE
chr3	52457842	G	C	ENST00000345716	ENSG00000010322	NISCH	TRUE	FALSE
chr3	52457842	G	T	ENST00000345716	ENSG00000010322	NISCH	TRUE	FALSE
chr3	52457848	C	A	ENST00000345716	ENSG00000010322	NISCH	TRUE	TRUE
chr3	52457848	C	G	ENST00000345716	ENSG00000010322	NISCH	TRUE	TRUE
chr3	52457855	C	T	ENST00000345716	ENSG00000010322	NISCH	TRUE	TRUE
chr3	52457876	G	T	ENST00000345716	ENSG00000010322	NISCH	TRUE	TRUE
chr3	52457880	G	A	ENST00000345716	ENSG00000010322	NISCH	TRUE	TRUE
chr3	52457881	G	A	ENST00000345716	ENSG00000010322	NISCH	TRUE	TRUE
chr3	52457888	A	T	ENST00000345716	ENSG00000010322	NISCH	TRUE	TRUE
chr3	52457899	C	A	ENST00000345716	ENSG00000010322	NISCH	TRUE	TRUE
chr3	52457899	C	G	ENST00000345716	ENSG00000010322	NISCH	TRUE	TRUE
chr3	52457921	G	T	ENST00000345716	ENSG00000010322	NISCH	TRUE	TRUE
chr3	52457924	A	T	ENST00000345716	ENSG00000010322	NISCH	TRUE	TRUE
chr3	52457927	G	A	ENST00000345716	ENSG00000010322	NISCH	TRUE	FALSE
chr3	52457927	G	C	ENST00000345716	ENSG00000010322	NISCH	TRUE	FALSE
chr3	52457927	G	T	ENST00000345716	ENSG00000010322	NISCH	TRUE	FALSE
chr3	52457928	T	A	ENST00000345716	ENSG00000010322	NISCH	TRUE	FALSE
chr3	52457928	T	C	ENST00000345716	ENSG00000010322	NISCH	TRUE	FALSE
chr3	52457928	T	G	ENST00000345716	ENSG00000010322	NISCH	TRUE	FALSE
chr3	52458660	A	C	ENST00000345716	ENSG00000010322	NISCH	TRUE	FALSE
chr3	52458660	A	G	ENST00000345716	ENSG00000010322	NISCH	TRUE	FALSE
chr3	52458660	A	T	ENST00000345716	ENSG00000010322	NISCH	TRUE	FALSE
chr3	52458661	G	A	ENST00000345716	ENSG00000010322	NISCH	TRUE	FALSE
chr3	52458661	G	C	ENST00000345716	ENSG00000010322	NISCH	TRUE	FALSE
chr3	52458661	G	T	ENST00000345716	ENSG00000010322	NISCH	TRUE	FALSE
chr3	52458671	G	T	ENST00000345716	ENSG00000010322	NISCH	TRUE	TRUE
chr3	52458674	A	T	ENST00000345716	ENSG00000010322	NISCH	TRUE	TRUE
chr3	52458677	A	T	ENST00000345716	ENSG00000010322	NISCH	TRUE	TRUE
chr3	52458686	A	T	ENST00000345716	ENSG00000010322	NISCH	TRUE	TRUE
chr3	52458704	A	T	ENST00000345716	ENSG00000010322	NISCH	TRUE	TRUE
chr3	52458707	A	T	ENST00000345716	ENSG00000010322	NISCH	TRUE	TRUE
chr3	52458719	A	T	ENST00000345716	ENSG00000010322	NISCH	TRUE	TRUE
chr3	52458726	C	A	ENST00000345716	ENSG00000010322	NISCH	TRUE	TRUE
chr3	52458726	C	G	ENST00000345716	ENSG00000010322	NISCH	TRUE	TRUE
chr3	52458728	A	T	ENST00000345716	ENSG00000010322	NISCH	TRUE	TRUE
chr3	52458735	T	A	ENST00000345716	ENSG00000010322	NISCH	TRUE	TRUE
chr3	52458740	G	T	ENST00000345716	ENSG00000010322	NISCH	TRUE	TRUE
chr3	52458743	A	T	ENST00000345716	ENSG00000010322	NISCH	TRUE	TRUE
chr3	52458749	G	T	ENST00000345716	ENSG00000010322	NISCH	TRUE	TRUE
chr3	52458752	A	T	ENST00000345716	ENSG00000010322	NISCH	TRUE	TRUE
chr3	52458761	G	T	ENST00000345716	ENSG00000010322	NISCH	TRUE	TRUE
chr3	52458769	C	A	ENST00000345716	ENSG00000010322	NISCH	TRUE	TRUE
chr3	52458769	C	G	ENST00000345716	ENSG00000010322	NISCH	TRUE	TRUE
chr3	52458773	C	T	ENST00000345716	ENSG00000010322	NISCH	TRUE	TRUE
chr3	52458776	A	T	ENST00000345716	ENSG00000010322	NISCH	TRUE	TRUE
chr3	52458809	A	T	ENST00000345716	ENSG00000010322	NISCH	TRUE	TRUE
chr3	52458828	T	A	ENST00000345716	ENSG00000010322	NISCH	TRUE	TRUE
chr3	52458844	T	A	ENST00000345716	ENSG00000010322	NISCH	TRUE	TRUE
chr3	52458844	T	G	ENST00000345716	ENSG00000010322	NISCH	TRUE	TRUE
chr3	52458845	G	A	ENST00000345716	ENSG00000010322	NISCH	TRUE	FALSE
chr3	52458845	G	C	ENST00000345716	ENSG00000010322	NISCH	TRUE	FALSE
chr3	52458845	G	T	ENST00000345716	ENSG00000010322	NISCH	TRUE	FALSE
chr3	52458846	T	A	ENST00000345716	ENSG00000010322	NISCH	TRUE	FALSE
chr3	52458846	T	C	ENST00000345716	ENSG00000010322	NISCH	TRUE	FALSE
chr3	52458846	T	G	ENST00000345716	ENSG00000010322	NISCH	TRUE	FALSE
chr3	52470857	A	C	ENST00000345716	ENSG00000010322	NISCH	TRUE	FALSE
chr3	52470857	A	G	ENST00000345716	ENSG00000010322	NISCH	TRUE	FALSE
chr3	52470857	A	T	ENST00000345716	ENSG00000010322	NISCH	TRUE	FALSE
chr3	52470858	G	A	ENST00000345716	ENSG00000010322	NISCH	TRUE	FALSE
chr3	52470858	G	C	ENST00000345716	ENSG00000010322	NISCH	TRUE	FALSE
chr3	52470858	G	T	ENST00000345716	ENSG00000010322	NISCH	TRUE	FALSE
chr3	52470859	G	T	ENST00000345716	ENSG00000010322	NISCH	TRUE	TRUE
chr3	52470889	G	T	ENST00000345716	ENSG00000010322	NISCH	TRUE	TRUE
chr3	52470892	G	T	ENST00000345716	ENSG00000010322	NISCH	TRUE	TRUE
chr3	52470901	G	T	ENST00000345716	ENSG00000010322	NISCH	TRUE	TRUE
chr3	52470904	A	T	ENST00000345716	ENSG00000010322	NISCH	TRUE	TRUE
chr3	52470907	G	T	ENST00000345716	ENSG00000010322	NISCH	TRUE	TRUE
chr3	52470908	G	A	ENST00000345716	ENSG00000010322	NISCH	TRUE	FALSE
chr3	52470908	G	C	ENST00000345716	ENSG00000010322	NISCH	TRUE	FALSE
chr3	52470908	G	T	ENST00000345716	ENSG00000010322	NISCH	TRUE	FALSE
chr3	52470909	T	A	ENST00000345716	ENSG00000010322	NISCH	TRUE	FALSE
chr3	52470909	T	C	ENST00000345716	ENSG00000010322	NISCH	FALSE	FALSE
chr3	52470909	T	G	ENST00000345716	ENSG00000010322	NISCH	TRUE	FALSE
chr3	52471812	A	C	ENST00000345716	ENSG00000010322	NISCH	TRUE	FALSE
chr3	52471812	A	G	ENST00000345716	ENSG00000010322	NISCH	TRUE	FALSE
chr3	52471812	A	T	ENST00000345716	ENSG00000010322	NISCH	TRUE	FALSE
chr3	52471813	G	A	ENST00000345716	ENSG00000010322	NISCH	TRUE	FALSE
chr3	52471813	G	C	ENST00000345716	ENSG00000010322	NISCH	TRUE	FALSE
chr3	52471813	G	T	ENST00000345716	ENSG00000010322	NISCH	TRUE	FALSE
chr3	52471816	G	T	ENST00000345716	ENSG00000010322	NISCH	TRUE	TRUE
chr3	52471819	C	T	ENST00000345716	ENSG00000010322	NISCH	TRUE	TRUE
chr3	52471837	G	T	ENST00000345716	ENSG00000010322	NISCH	TRUE	TRUE
chr3	52471852	G	T	ENST00000345716	ENSG00000010322	NISCH	TRUE	TRUE
chr3	52471861	C	T	ENST00000345716	ENSG00000010322	NISCH	TRUE	TRUE
chr3	52471869	T	A	ENST00000345716	ENSG00000010322	NISCH	TRUE	TRUE
chr3	52471869	T	G	ENST00000345716	ENSG00000010322	NISCH	TRUE	TRUE
chr3	52471879	G	T	ENST00000345716	ENSG00000010322	NISCH	TRUE	TRUE
chr3	52471882	C	T	ENST00000345716	ENSG00000010322	NISCH	TRUE	TRUE
chr3	52471888	C	T	ENST00000345716	ENSG00000010322	NISCH	TRUE	TRUE
chr3	52471891	C	T	ENST00000345716	ENSG00000010322	NISCH	TRUE	TRUE
chr3	52471894	G	T	ENST00000345716	ENSG00000010322	NISCH	TRUE	TRUE
chr3	52471897	A	T	ENST00000345716	ENSG00000010322	NISCH	TRUE	TRUE
chr3	52471908	C	A	ENST00000345716	ENSG00000010322	NISCH	TRUE	TRUE
chr3	52471924	A	T	ENST00000345716	ENSG00000010322	NISCH	TRUE	TRUE
chr3	52471959	T	A	ENST00000345716	ENSG00000010322	NISCH	TRUE	TRUE
chr3	52471966	A	T	ENST00000345716	ENSG00000010322	NISCH	TRUE	TRUE
chr3	52471971	C	A	ENST00000345716	ENSG00000010322	NISCH	TRUE	TRUE
chr3	52471971	C	G	ENST00000345716	ENSG00000010322	NISCH	TRUE	TRUE
chr3	52471975	A	T	ENST00000345716	ENSG00000010322	NISCH	TRUE	TRUE
chr3	52471978	G	A	ENST00000345716	ENSG00000010322	NISCH	TRUE	FALSE
chr3	52471978	G	C	ENST00000345716	ENSG00000010322	NISCH	TRUE	FALSE
chr3	52471978	G	T	ENST00000345716	ENSG00000010322	NISCH	TRUE	FALSE
chr3	52471979	T	A	ENST00000345716	ENSG00000010322	NISCH	TRUE	FALSE
chr3	52471979	T	C	ENST00000345716	ENSG00000010322	NISCH	TRUE	FALSE
chr3	52471979	T	G	ENST00000345716	ENSG00000010322	NISCH	TRUE	FALSE
chr3	52472301	A	C	ENST00000345716	ENSG00000010322	NISCH	TRUE	FALSE
chr3	52472301	A	G	ENST00000345716	ENSG00000010322	NISCH	TRUE	FALSE
chr3	52472301	A	T	ENST00000345716	ENSG00000010322	NISCH	TRUE	FALSE
chr3	52472302	G	A	ENST00000345716	ENSG00000010322	NISCH	TRUE	FALSE
chr3	52472302	G	C	ENST00000345716	ENSG00000010322	NISCH	TRUE	FALSE
chr3	52472302	G	T	ENST00000345716	ENSG00000010322	NISCH	TRUE	FALSE
chr3	52472315	G	T	ENST00000345716	ENSG00000010322	NISCH	TRUE	TRUE
chr3	52472318	G	T	ENST00000345716	ENSG00000010322	NISCH	TRUE	TRUE
chr3	52472342	C	T	ENST00000345716	ENSG00000010322	NISCH	TRUE	TRUE
chr3	52472345	G	T	ENST00000345716	ENSG00000010322	NISCH	TRUE	TRUE
chr3	52472348	C	T	ENST00000345716	ENSG00000010322	NISCH	TRUE	TRUE
chr3	52472370	C	A	ENST00000345716	ENSG00000010322	NISCH	TRUE	TRUE
chr3	52472370	C	G	ENST00000345716	ENSG00000010322	NISCH	TRUE	TRUE
chr3	52472378	A	T	ENST00000345716	ENSG00000010322	NISCH	TRUE	TRUE
chr3	52472390	C	T	ENST00000345716	ENSG00000010322	NISCH	TRUE	TRUE
chr3	52472396	G	T	ENST00000345716	ENSG00000010322	NISCH	TRUE	TRUE
chr3	52472399	G	A	ENST00000345716	ENSG00000010322	NISCH	TRUE	FALSE
chr3	52472399	G	C	ENST00000345716	ENSG00000010322	NISCH	TRUE	FALSE
chr3	52472399	G	T	ENST00000345716	ENSG00000010322	NISCH	TRUE	FALSE
chr3	52472400	T	A	ENST00000345716	ENSG00000010322	NISCH	TRUE	FALSE
chr3	52472400	T	C	ENST00000345716	ENSG00000010322	NISCH	TRUE	FALSE
chr3	52472400	T	G	ENST00000345716	ENSG00000010322	NISCH	TRUE	FALSE
chr3	52473732	A	C	ENST00000345716	ENSG00000010322	NISCH	TRUE	FALSE
chr3	52473732	A	G	ENST00000345716	ENSG00000010322	NISCH	TRUE	FALSE
chr3	52473732	A	T	ENST00000345716	ENSG00000010322	NISCH	TRUE	FALSE
chr3	52473733	G	A	ENST00000345716	ENSG00000010322	NISCH	TRUE	FALSE
chr3	52473733	G	C	ENST00000345716	ENSG00000010322	NISCH	TRUE	FALSE
chr3	52473733	G	T	ENST00000345716	ENSG00000010322	NISCH	TRUE	FALSE
chr3	52473745	T	A	ENST00000345716	ENSG00000010322	NISCH	TRUE	TRUE
chr3	52473752	A	T	ENST00000345716	ENSG00000010322	NISCH	TRUE	TRUE
chr3	52473761	A	T	ENST00000345716	ENSG00000010322	NISCH	TRUE	TRUE
chr3	52473777	C	A	ENST00000345716	ENSG00000010322	NISCH	TRUE	TRUE
chr3	52473779	A	T	ENST00000345716	ENSG00000010322	NISCH	TRUE	TRUE
chr3	52473789	T	A	ENST00000345716	ENSG00000010322	NISCH	TRUE	TRUE
chr3	52473789	T	G	ENST00000345716	ENSG00000010322	NISCH	TRUE	TRUE
chr3	52473813	C	A	ENST00000345716	ENSG00000010322	NISCH	TRUE	TRUE
chr3	52473813	C	G	ENST00000345716	ENSG00000010322	NISCH	TRUE	TRUE
chr3	52473822	C	A	ENST00000345716	ENSG00000010322	NISCH	TRUE	TRUE
chr3	52473827	A	T	ENST00000345716	ENSG00000010322	NISCH	TRUE	TRUE
chr3	52473830	G	A	ENST00000345716	ENSG00000010322	NISCH	TRUE	FALSE
chr3	52473830	G	C	ENST00000345716	ENSG00000010322	NISCH	TRUE	FALSE
chr3	52473830	G	T	ENST00000345716	ENSG00000010322	NISCH	TRUE	FALSE
chr3	52473831	T	A	ENST00000345716	ENSG00000010322	NISCH	TRUE	FALSE
chr3	52473831	T	C	ENST00000345716	ENSG00000010322	NISCH	FALSE	FALSE
chr3	52473831	T	G	ENST00000345716	ENSG00000010322	NISCH	TRUE	FALSE
chr3	52476445	A	C	ENST00000345716	ENSG00000010322	NISCH	TRUE	FALSE
chr3	52476445	A	G	ENST00000345716	ENSG00000010322	NISCH	TRUE	FALSE
chr3	52476445	A	T	ENST00000345716	ENSG00000010322	NISCH	TRUE	FALSE
chr3	52476446	G	A	ENST00000345716	ENSG00000010322	NISCH	TRUE	FALSE
chr3	52476446	G	C	ENST00000345716	ENSG00000010322	NISCH	TRUE	FALSE
chr3	52476446	G	T	ENST00000345716	ENSG00000010322	NISCH	TRUE	FALSE
chr3	52476447	G	T	ENST00000345716	ENSG00000010322	NISCH	TRUE	TRUE
chr3	52476462	G	T	ENST00000345716	ENSG00000010322	NISCH	TRUE	TRUE
chr3	52476469	C	A	ENST00000345716	ENSG00000010322	NISCH	TRUE	TRUE
chr3	52476469	C	G	ENST00000345716	ENSG00000010322	NISCH	TRUE	TRUE
chr3	52476471	G	T	ENST00000345716	ENSG00000010322	NISCH	TRUE	TRUE
chr3	52476480	G	T	ENST00000345716	ENSG00000010322	NISCH	TRUE	TRUE
chr3	52476484	G	A	ENST00000345716	ENSG00000010322	NISCH	TRUE	TRUE
chr3	52476485	G	A	ENST00000345716	ENSG00000010322	NISCH	TRUE	TRUE
chr3	52476486	G	T	ENST00000345716	ENSG00000010322	NISCH	TRUE	TRUE
chr3	52476492	G	T	ENST00000345716	ENSG00000010322	NISCH	TRUE	TRUE
chr3	52476507	G	T	ENST00000345716	ENSG00000010322	NISCH	TRUE	TRUE
chr3	52476538	G	A	ENST00000345716	ENSG00000010322	NISCH	TRUE	TRUE
chr3	52476539	G	A	ENST00000345716	ENSG00000010322	NISCH	TRUE	TRUE
chr3	52476540	C	T	ENST00000345716	ENSG00000010322	NISCH	TRUE	TRUE
chr3	52476547	T	A	ENST00000345716	ENSG00000010322	NISCH	TRUE	TRUE
chr3	52476582	G	T	ENST00000345716	ENSG00000010322	NISCH	TRUE	TRUE
chr3	52476591	G	T	ENST00000345716	ENSG00000010322	NISCH	TRUE	TRUE
chr3	52476600	G	A	ENST00000345716	ENSG00000010322	NISCH	TRUE	FALSE
chr3	52476600	G	C	ENST00000345716	ENSG00000010322	NISCH	TRUE	FALSE
chr3	52476600	G	T	ENST00000345716	ENSG00000010322	NISCH	TRUE	FALSE
chr3	52476601	T	A	ENST00000345716	ENSG00000010322	NISCH	TRUE	FALSE
chr3	52476601	T	C	ENST00000345716	ENSG00000010322	NISCH	TRUE	FALSE
chr3	52476601	T	G	ENST00000345716	ENSG00000010322	NISCH	TRUE	FALSE
chr3	52477572	A	C	ENST00000345716	ENSG00000010322	NISCH	TRUE	FALSE
chr3	52477572	A	G	ENST00000345716	ENSG00000010322	NISCH	TRUE	FALSE
chr3	52477572	A	T	ENST00000345716	ENSG00000010322	NISCH	TRUE	FALSE
chr3	52477573	G	A	ENST00000345716	ENSG00000010322	NISCH	TRUE	FALSE
chr3	52477573	G	C	ENST00000345716	ENSG00000010322	NISCH	TRUE	FALSE
chr3	52477573	G	T	ENST00000345716	ENSG00000010322	NISCH	TRUE	FALSE
chr3	52477574	A	T	ENST00000345716	ENSG00000010322	NISCH	TRUE	TRUE
chr3	52477586	A	T	ENST00000345716	ENSG00000010322	NISCH	TRUE	TRUE
chr3	52477592	G	T	ENST00000345716	ENSG00000010322	NISCH	TRUE	TRUE
chr3	52477616	G	T	ENST00000345716	ENSG00000010322	NISCH	TRUE	TRUE
chr3	52477620	T	A	ENST00000345716	ENSG00000010322	NISCH	TRUE	TRUE
chr3	52477640	C	T	ENST00000345716	ENSG00000010322	NISCH	TRUE	TRUE
chr3	52477643	G	A	ENST00000345716	ENSG00000010322	NISCH	TRUE	FALSE
chr3	52477643	G	C	ENST00000345716	ENSG00000010322	NISCH	TRUE	FALSE
chr3	52477643	G	T	ENST00000345716	ENSG00000010322	NISCH	TRUE	FALSE
chr3	52477644	T	A	ENST00000345716	ENSG00000010322	NISCH	TRUE	FALSE
chr3	52477644	T	C	ENST00000345716	ENSG00000010322	NISCH	TRUE	FALSE
chr3	52477644	T	G	ENST00000345716	ENSG00000010322	NISCH	TRUE	FALSE
chr3	52478095	A	C	ENST00000345716	ENSG00000010322	NISCH	TRUE	FALSE
chr3	52478095	A	G	ENST00000345716	ENSG00000010322	NISCH	TRUE	FALSE
chr3	52478095	A	T	ENST00000345716	ENSG00000010322	NISCH	TRUE	FALSE
chr3	52478096	G	A	ENST00000345716	ENSG00000010322	NISCH	TRUE	FALSE
chr3	52478096	G	C	ENST00000345716	ENSG00000010322	NISCH	TRUE	FALSE
chr3	52478096	G	T	ENST00000345716	ENSG00000010322	NISCH	TRUE	FALSE
chr3	52478105	T	A	ENST00000345716	ENSG00000010322	NISCH	TRUE	TRUE
chr3	52478105	T	G	ENST00000345716	ENSG00000010322	NISCH	TRUE	TRUE
chr3	52478132	C	A	ENST00000345716	ENSG00000010322	NISCH	TRUE	TRUE
chr3	52478132	C	G	ENST00000345716	ENSG00000010322	NISCH	TRUE	TRUE
chr3	52478136	A	T	ENST00000345716	ENSG00000010322	NISCH	TRUE	TRUE
chr3	52478149	T	A	ENST00000345716	ENSG00000010322	NISCH	TRUE	TRUE
chr3	52478151	G	T	ENST00000345716	ENSG00000010322	NISCH	TRUE	TRUE
chr3	52478166	A	T	ENST00000345716	ENSG00000010322	NISCH	TRUE	TRUE
chr3	52478181	A	T	ENST00000345716	ENSG00000010322	NISCH	TRUE	TRUE
chr3	52478188	T	A	ENST00000345716	ENSG00000010322	NISCH	TRUE	TRUE
chr3	52478188	T	G	ENST00000345716	ENSG00000010322	NISCH	TRUE	TRUE
chr3	52478211	G	T	ENST00000345716	ENSG00000010322	NISCH	TRUE	TRUE
chr3	52478232	A	T	ENST00000345716	ENSG00000010322	NISCH	TRUE	TRUE
chr3	52478240	C	A	ENST00000345716	ENSG00000010322	NISCH	TRUE	TRUE
chr3	52478240	C	G	ENST00000345716	ENSG00000010322	NISCH	TRUE	TRUE
chr3	52478242	C	A	ENST00000345716	ENSG00000010322	NISCH	TRUE	TRUE
chr3	52478242	C	G	ENST00000345716	ENSG00000010322	NISCH	TRUE	TRUE
chr3	52478277	G	T	ENST00000345716	ENSG00000010322	NISCH	TRUE	TRUE
chr3	52478280	C	T	ENST00000345716	ENSG00000010322	NISCH	TRUE	TRUE
chr3	52478283	G	A	ENST00000345716	ENSG00000010322	NISCH	TRUE	FALSE
chr3	52478283	G	C	ENST00000345716	ENSG00000010322	NISCH	TRUE	FALSE
chr3	52478283	G	T	ENST00000345716	ENSG00000010322	NISCH	TRUE	FALSE
chr3	52478284	T	A	ENST00000345716	ENSG00000010322	NISCH	TRUE	FALSE
chr3	52478284	T	C	ENST00000345716	ENSG00000010322	NISCH	TRUE	FALSE
chr3	52478284	T	G	ENST00000345716	ENSG00000010322	NISCH	TRUE	FALSE
chr3	52478447	A	C	ENST00000345716	ENSG00000010322	NISCH	FALSE	FALSE
chr3	52478447	A	G	ENST00000345716	ENSG00000010322	NISCH	FALSE	FALSE
chr3	52478447	A	T	ENST00000345716	ENSG00000010322	NISCH	FALSE	FALSE
chr3	52478448	G	A	ENST00000345716	ENSG00000010322	NISCH	FALSE	FALSE
chr3	52478448	G	C	ENST00000345716	ENSG00000010322	NISCH	FALSE	FALSE
chr3	52478448	G	T	ENST00000345716	ENSG00000010322	NISCH	FALSE	FALSE
chr3	52478452	G	T	ENST00000345716	ENSG00000010322	NISCH	TRUE	TRUE
chr3	52478455	G	T	ENST00000345716	ENSG00000010322	NISCH	TRUE	TRUE
chr3	52478484	T	A	ENST00000345716	ENSG00000010322	NISCH	TRUE	TRUE
chr3	52478488	G	T	ENST00000345716	ENSG00000010322	NISCH	TRUE	TRUE
chr3	52478535	C	A	ENST00000345716	ENSG00000010322	NISCH	TRUE	TRUE
chr3	52478535	C	G	ENST00000345716	ENSG00000010322	NISCH	TRUE	TRUE
chr3	52478542	A	T	ENST00000345716	ENSG00000010322	NISCH	TRUE	TRUE
chr3	52478554	C	T	ENST00000345716	ENSG00000010322	NISCH	TRUE	TRUE
chr3	52478560	G	T	ENST00000345716	ENSG00000010322	NISCH	TRUE	TRUE
chr3	52478563	G	T	ENST00000345716	ENSG00000010322	NISCH	TRUE	TRUE
chr3	52478573	C	A	ENST00000345716	ENSG00000010322	NISCH	TRUE	TRUE
chr3	52478573	C	G	ENST00000345716	ENSG00000010322	NISCH	TRUE	TRUE
chr3	52478575	G	T	ENST00000345716	ENSG00000010322	NISCH	TRUE	TRUE
chr3	52478578	G	A	ENST00000345716	ENSG00000010322	NISCH	TRUE	FALSE
chr3	52478578	G	C	ENST00000345716	ENSG00000010322	NISCH	TRUE	FALSE
chr3	52478578	G	T	ENST00000345716	ENSG00000010322	NISCH	TRUE	FALSE
chr3	52478579	T	A	ENST00000345716	ENSG00000010322	NISCH	TRUE	FALSE
chr3	52478579	T	C	ENST00000345716	ENSG00000010322	NISCH	TRUE	FALSE
chr3	52478579	T	G	ENST00000345716	ENSG00000010322	NISCH	TRUE	FALSE
chr3	52479747	A	C	ENST00000345716	ENSG00000010322	NISCH	TRUE	FALSE
chr3	52479747	A	G	ENST00000345716	ENSG00000010322	NISCH	TRUE	FALSE
chr3	52479747	A	T	ENST00000345716	ENSG00000010322	NISCH	TRUE	FALSE
chr3	52479748	G	A	ENST00000345716	ENSG00000010322	NISCH	TRUE	FALSE
chr3	52479748	G	C	ENST00000345716	ENSG00000010322	NISCH	TRUE	FALSE
chr3	52479748	G	T	ENST00000345716	ENSG00000010322	NISCH	TRUE	FALSE
chr3	52479754	T	A	ENST00000345716	ENSG00000010322	NISCH	TRUE	TRUE
chr3	52479776	G	T	ENST00000345716	ENSG00000010322	NISCH	TRUE	TRUE
chr3	52479779	A	T	ENST00000345716	ENSG00000010322	NISCH	TRUE	TRUE
chr3	52479782	G	T	ENST00000345716	ENSG00000010322	NISCH	TRUE	TRUE
chr3	52479797	G	T	ENST00000345716	ENSG00000010322	NISCH	TRUE	TRUE
chr3	52479806	A	T	ENST00000345716	ENSG00000010322	NISCH	TRUE	TRUE
chr3	52479815	C	T	ENST00000345716	ENSG00000010322	NISCH	TRUE	TRUE
chr3	52479818	A	T	ENST00000345716	ENSG00000010322	NISCH	TRUE	TRUE
chr3	52479824	A	T	ENST00000345716	ENSG00000010322	NISCH	TRUE	TRUE
chr3	52479827	G	T	ENST00000345716	ENSG00000010322	NISCH	TRUE	TRUE
chr3	52479833	A	T	ENST00000345716	ENSG00000010322	NISCH	TRUE	TRUE
chr3	52479839	A	T	ENST00000345716	ENSG00000010322	NISCH	TRUE	TRUE
chr3	52479854	G	T	ENST00000345716	ENSG00000010322	NISCH	TRUE	TRUE
chr3	52479857	A	T	ENST00000345716	ENSG00000010322	NISCH	TRUE	TRUE
chr3	52479860	A	T	ENST00000345716	ENSG00000010322	NISCH	TRUE	TRUE
chr3	52479863	G	A	ENST00000345716	ENSG00000010322	NISCH	TRUE	FALSE
chr3	52479863	G	C	ENST00000345716	ENSG00000010322	NISCH	TRUE	FALSE
chr3	52479863	G	T	ENST00000345716	ENSG00000010322	NISCH	TRUE	FALSE
chr3	52479864	T	A	ENST00000345716	ENSG00000010322	NISCH	TRUE	FALSE
chr3	52479864	T	C	ENST00000345716	ENSG00000010322	NISCH	TRUE	FALSE
chr3	52479864	T	G	ENST00000345716	ENSG00000010322	NISCH	TRUE	FALSE
chr3	52480182	A	C	ENST00000345716	ENSG00000010322	NISCH	TRUE	FALSE
chr3	52480182	A	G	ENST00000345716	ENSG00000010322	NISCH	TRUE	FALSE
chr3	52480182	A	T	ENST00000345716	ENSG00000010322	NISCH	TRUE	FALSE
chr3	52480183	G	A	ENST00000345716	ENSG00000010322	NISCH	TRUE	FALSE
chr3	52480183	G	C	ENST00000345716	ENSG00000010322	NISCH	TRUE	FALSE
chr3	52480183	G	T	ENST00000345716	ENSG00000010322	NISCH	TRUE	FALSE
chr3	52480190	G	T	ENST00000345716	ENSG00000010322	NISCH	TRUE	TRUE
chr3	52480206	C	A	ENST00000345716	ENSG00000010322	NISCH	TRUE	TRUE
chr3	52480206	C	G	ENST00000345716	ENSG00000010322	NISCH	TRUE	TRUE
chr3	52480219	C	A	ENST00000345716	ENSG00000010322	NISCH	TRUE	TRUE
chr3	52480223	A	T	ENST00000345716	ENSG00000010322	NISCH	TRUE	TRUE
chr3	52480274	C	T	ENST00000345716	ENSG00000010322	NISCH	TRUE	TRUE
chr3	52480292	C	T	ENST00000345716	ENSG00000010322	NISCH	TRUE	TRUE
chr3	52480295	G	T	ENST00000345716	ENSG00000010322	NISCH	TRUE	TRUE
chr3	52480296	G	A	ENST00000345716	ENSG00000010322	NISCH	TRUE	FALSE
chr3	52480296	G	C	ENST00000345716	ENSG00000010322	NISCH	TRUE	FALSE
chr3	52480296	G	T	ENST00000345716	ENSG00000010322	NISCH	TRUE	FALSE
chr3	52480297	T	A	ENST00000345716	ENSG00000010322	NISCH	TRUE	FALSE
chr3	52480297	T	C	ENST00000345716	ENSG00000010322	NISCH	TRUE	FALSE
chr3	52480297	T	G	ENST00000345716	ENSG00000010322	NISCH	TRUE	FALSE
chr3	52484511	A	C	ENST00000345716	ENSG00000010322	NISCH	TRUE	FALSE
chr3	52484511	A	G	ENST00000345716	ENSG00000010322	NISCH	TRUE	FALSE
chr3	52484511	A	T	ENST00000345716	ENSG00000010322	NISCH	TRUE	FALSE
chr3	52484512	G	A	ENST00000345716	ENSG00000010322	NISCH	TRUE	FALSE
chr3	52484512	G	C	ENST00000345716	ENSG00000010322	NISCH	TRUE	FALSE
chr3	52484512	G	T	ENST00000345716	ENSG00000010322	NISCH	TRUE	FALSE
chr3	52484527	C	T	ENST00000345716	ENSG00000010322	NISCH
chr3	52484530	G	T	ENST00000345716	ENSG00000010322	NISCH
chr3	52484533	G	T	ENST00000345716	ENSG00000010322	NISCH
chr3	52484555	C	A	ENST00000345716	ENSG00000010322	NISCH
chr3	52484578	G	T	ENST00000345716	ENSG00000010322	NISCH
chr3	52484584	C	T	ENST00000345716	ENSG00000010322	NISCH
chr3	52484596	C	T	ENST00000345716	ENSG00000010322	NISCH
chr3	52484599	G	T	ENST00000345716	ENSG00000010322	NISCH
chr3	52484604	T	A	ENST00000345716	ENSG00000010322	NISCH	TRUE	TRUE
chr3	52484615	T	A	ENST00000345716	ENSG00000010322	NISCH	TRUE	TRUE
chr3	52484617	G	T	ENST00000345716	ENSG00000010322	NISCH	TRUE	TRUE
chr3	52484632	G	T	ENST00000345716	ENSG00000010322	NISCH	TRUE	TRUE
chr3	52484635	C	T	ENST00000345716	ENSG00000010322	NISCH	TRUE	TRUE
chr3	52484638	G	A	ENST00000345716	ENSG00000010322	NISCH	TRUE	FALSE
chr3	52484638	G	C	ENST00000345716	ENSG00000010322	NISCH	TRUE	FALSE
chr3	52484638	G	T	ENST00000345716	ENSG00000010322	NISCH	TRUE	FALSE
chr3	52484639	T	A	ENST00000345716	ENSG00000010322	NISCH	TRUE	FALSE
chr3	52484639	T	C	ENST00000345716	ENSG00000010322	NISCH	TRUE	FALSE
chr3	52484639	T	G	ENST00000345716	ENSG00000010322	NISCH	TRUE	FALSE
chr3	52485776	A	C	ENST00000345716	ENSG00000010322	NISCH	TRUE	FALSE
chr3	52485776	A	G	ENST00000345716	ENSG00000010322	NISCH	TRUE	FALSE
chr3	52485776	A	T	ENST00000345716	ENSG00000010322	NISCH	TRUE	FALSE
chr3	52485777	G	A	ENST00000345716	ENSG00000010322	NISCH	TRUE	FALSE
chr3	52485777	G	C	ENST00000345716	ENSG00000010322	NISCH	TRUE	FALSE
chr3	52485777	G	T	ENST00000345716	ENSG00000010322	NISCH	TRUE	FALSE
chr3	52485794	T	A	ENST00000345716	ENSG00000010322	NISCH	TRUE	TRUE
chr3	52485794	T	G	ENST00000345716	ENSG00000010322	NISCH	TRUE	TRUE
chr3	52485808	G	T	ENST00000345716	ENSG00000010322	NISCH	TRUE	TRUE
chr3	52485828	G	A	ENST00000345716	ENSG00000010322	NISCH	TRUE	FALSE
chr3	52485828	G	C	ENST00000345716	ENSG00000010322	NISCH	TRUE	FALSE
chr3	52485828	G	T	ENST00000345716	ENSG00000010322	NISCH	TRUE	FALSE
chr3	52485829	T	A	ENST00000345716	ENSG00000010322	NISCH	TRUE	FALSE
chr3	52485829	T	C	ENST00000345716	ENSG00000010322	NISCH	TRUE	FALSE
chr3	52485829	T	G	ENST00000345716	ENSG00000010322	NISCH	TRUE	FALSE
chr3	52487194	A	C	ENST00000345716	ENSG00000010322	NISCH	TRUE	FALSE
chr3	52487194	A	G	ENST00000345716	ENSG00000010322	NISCH	TRUE	FALSE
chr3	52487194	A	T	ENST00000345716	ENSG00000010322	NISCH	TRUE	FALSE
chr3	52487195	G	A	ENST00000345716	ENSG00000010322	NISCH	TRUE	FALSE
chr3	52487195	G	C	ENST00000345716	ENSG00000010322	NISCH	TRUE	FALSE
chr3	52487195	G	T	ENST00000345716	ENSG00000010322	NISCH	TRUE	FALSE
chr3	52487200	G	T	ENST00000345716	ENSG00000010322	NISCH	TRUE	TRUE
chr3	52487209	G	T	ENST00000345716	ENSG00000010322	NISCH	TRUE	TRUE
chr3	52487215	G	T	ENST00000345716	ENSG00000010322	NISCH	TRUE	TRUE
chr3	52487221	C	T	ENST00000345716	ENSG00000010322	NISCH	TRUE	TRUE
chr3	52487242	C	T	ENST00000345716	ENSG00000010322	NISCH	TRUE	TRUE
chr3	52487268	C	A	ENST00000345716	ENSG00000010322	NISCH	TRUE	TRUE
chr3	52487277	C	A	ENST00000345716	ENSG00000010322	NISCH	TRUE	TRUE
chr3	52487277	C	G	ENST00000345716	ENSG00000010322	NISCH	TRUE	TRUE
chr3	52487290	C	T	ENST00000345716	ENSG00000010322	NISCH	TRUE	TRUE
chr3	52487302	C	T	ENST00000345716	ENSG00000010322	NISCH	TRUE	TRUE
chr3	52487326	C	T	ENST00000345716	ENSG00000010322	NISCH	TRUE	TRUE
chr3	52487335	G	T	ENST00000345716	ENSG00000010322	NISCH	TRUE	TRUE
chr3	52487341	C	T	ENST00000345716	ENSG00000010322	NISCH	TRUE	TRUE
chr3	52487354	G	A	ENST00000345716	ENSG00000010322	NISCH	TRUE	TRUE
chr3	52487355	G	A	ENST00000345716	ENSG00000010322	NISCH	TRUE	TRUE
chr3	52487359	G	T	ENST00000345716	ENSG00000010322	NISCH	TRUE	TRUE
chr3	52487371	C	T	ENST00000345716	ENSG00000010322	NISCH	TRUE	TRUE
chr3	52487377	G	T	ENST00000345716	ENSG00000010322	NISCH	TRUE	TRUE
chr3	52487380	G	T	ENST00000345716	ENSG00000010322	NISCH	TRUE	TRUE
chr3	52487386	C	T	ENST00000345716	ENSG00000010322	NISCH	TRUE	TRUE
chr3	52487392	G	T	ENST00000345716	ENSG00000010322	NISCH	TRUE	TRUE
chr3	52487395	C	T	ENST00000345716	ENSG00000010322	NISCH	TRUE	TRUE
chr3	52487401	G	T	ENST00000345716	ENSG00000010322	NISCH	TRUE	TRUE
chr3	52487404	G	T	ENST00000345716	ENSG00000010322	NISCH	TRUE	TRUE
chr3	52487407	G	T	ENST00000345716	ENSG00000010322	NISCH	TRUE	TRUE
chr3	52487413	G	T	ENST00000345716	ENSG00000010322	NISCH	TRUE	TRUE
chr3	52487416	G	T	ENST00000345716	ENSG00000010322	NISCH	TRUE	TRUE
chr3	52487419	G	T	ENST00000345716	ENSG00000010322	NISCH	TRUE	TRUE
chr3	52487422	G	T	ENST00000345716	ENSG00000010322	NISCH	TRUE	TRUE
chr3	52487425	G	T	ENST00000345716	ENSG00000010322	NISCH	TRUE	TRUE
chr3	52487428	G	T	ENST00000345716	ENSG00000010322	NISCH	TRUE	TRUE
chr3	52487431	G	T	ENST00000345716	ENSG00000010322	NISCH	TRUE	TRUE
chr3	52487443	G	T	ENST00000345716	ENSG00000010322	NISCH	TRUE	TRUE
chr3	52487454	C	A	ENST00000345716	ENSG00000010322	NISCH	TRUE	TRUE
chr3	52487454	C	G	ENST00000345716	ENSG00000010322	NISCH	TRUE	TRUE
chr3	52487458	G	T	ENST00000345716	ENSG00000010322	NISCH	TRUE	TRUE
chr3	52487479	G	T	ENST00000345716	ENSG00000010322	NISCH
chr3	52487482	G	T	ENST00000345716	ENSG00000010322	NISCH
chr3	52487485	G	T	ENST00000345716	ENSG00000010322	NISCH
chr3	52487488	G	T	ENST00000345716	ENSG00000010322	NISCH
chr3	52487491	G	T	ENST00000345716	ENSG00000010322	NISCH
chr3	52487494	G	T	ENST00000345716	ENSG00000010322	NISCH
chr3	52487500	C	T	ENST00000345716	ENSG00000010322	NISCH
chr3	52487506	G	T	ENST00000345716	ENSG00000010322	NISCH
chr3	52487509	G	T	ENST00000345716	ENSG00000010322	NISCH
chr3	52487512	G	T	ENST00000345716	ENSG00000010322	NISCH
chr3	52487515	G	T	ENST00000345716	ENSG00000010322	NISCH
chr3	52487518	G	T	ENST00000345716	ENSG00000010322	NISCH
chr3	52487521	G	T	ENST00000345716	ENSG00000010322	NISCH
chr3	52487524	G	T	ENST00000345716	ENSG00000010322	NISCH
chr3	52487527	G	T	ENST00000345716	ENSG00000010322	NISCH
chr3	52487533	G	T	ENST00000345716	ENSG00000010322	NISCH
chr3	52487536	G	T	ENST00000345716	ENSG00000010322	NISCH
chr3	52487542	G	T	ENST00000345716	ENSG00000010322	NISCH
chr3	52487545	G	T	ENST00000345716	ENSG00000010322	NISCH
chr3	52487548	G	T	ENST00000345716	ENSG00000010322	NISCH
chr3	52487563	G	T	ENST00000345716	ENSG00000010322	NISCH	TRUE	TRUE
chr3	52487567	G	A	ENST00000345716	ENSG00000010322	NISCH	TRUE	TRUE
chr3	52487568	G	A	ENST00000345716	ENSG00000010322	NISCH	TRUE	TRUE
chr3	52487584	G	T	ENST00000345716	ENSG00000010322	NISCH	TRUE	TRUE
chr3	52487599	G	T	ENST00000345716	ENSG00000010322	NISCH	TRUE	TRUE
chr3	52487617	A	T	ENST00000345716	ENSG00000010322	NISCH	TRUE	TRUE
chr3	52487627	G	A	ENST00000345716	ENSG00000010322	NISCH	TRUE	TRUE
chr3	52487628	G	A	ENST00000345716	ENSG00000010322	NISCH	TRUE	TRUE
chr3	52487631	C	A	ENST00000345716	ENSG00000010322	NISCH	TRUE	TRUE
chr3	52487647	C	T	ENST00000345716	ENSG00000010322	NISCH	TRUE	TRUE
chr3	52487662	C	T	ENST00000345716	ENSG00000010322	NISCH	TRUE	TRUE
chr3	52487676	C	A	ENST00000345716	ENSG00000010322	NISCH	TRUE	TRUE
chr3	52487710	G	T	ENST00000345716	ENSG00000010322	NISCH	TRUE	TRUE
chr3	52487722	C	T	ENST00000345716	ENSG00000010322	NISCH	TRUE	TRUE
chr3	52487725	G	T	ENST00000345716	ENSG00000010322	NISCH	TRUE	TRUE
chr3	52487743	C	T	ENST00000345716	ENSG00000010322	NISCH	TRUE	TRUE
chr3	52487778	C	A	ENST00000345716	ENSG00000010322	NISCH	TRUE	TRUE
chr3	52487800	G	T	ENST00000345716	ENSG00000010322	NISCH	TRUE	TRUE
chr3	52487821	G	T	ENST00000345716	ENSG00000010322	NISCH	TRUE	TRUE
chr3	52487829	T	A	ENST00000345716	ENSG00000010322	NISCH	TRUE	TRUE
chr3	52487839	A	T	ENST00000345716	ENSG00000010322	NISCH	TRUE	TRUE
chr3	52487854	G	T	ENST00000345716	ENSG00000010322	NISCH	TRUE	TRUE
chr3	52487876	C	A	ENST00000345716	ENSG00000010322	NISCH	TRUE	TRUE
chr3	52487896	G	T	ENST00000345716	ENSG00000010322	NISCH	TRUE	TRUE
chr3	52487918	C	A	ENST00000345716	ENSG00000010322	NISCH	TRUE	TRUE
chr3	52487918	C	G	ENST00000345716	ENSG00000010322	NISCH	TRUE	TRUE
chr3	52487922	C	A	ENST00000345716	ENSG00000010322	NISCH	TRUE	TRUE
chr3	52487932	C	T	ENST00000345716	ENSG00000010322	NISCH	TRUE	TRUE
chr3	52487952	T	A	ENST00000345716	ENSG00000010322	NISCH	TRUE	TRUE
chr3	52487967	C	A	ENST00000345716	ENSG00000010322	NISCH	TRUE	TRUE
chr3	52487967	C	G	ENST00000345716	ENSG00000010322	NISCH	TRUE	TRUE
chr3	52487986	C	T	ENST00000345716	ENSG00000010322	NISCH	TRUE	TRUE
chr3	52487989	G	T	ENST00000345716	ENSG00000010322	NISCH	TRUE	TRUE
chr3	52488001	C	T	ENST00000345716	ENSG00000010322	NISCH	TRUE	TRUE
chr3	52488018	C	A	ENST00000345716	ENSG00000010322	NISCH	TRUE	TRUE
chr3	52488018	C	G	ENST00000345716	ENSG00000010322	NISCH	TRUE	TRUE
chr3	52488019	A	T	ENST00000345716	ENSG00000010322	NISCH	TRUE	TRUE
chr3	52488036	C	A	ENST00000345716	ENSG00000010322	NISCH	TRUE	TRUE
chr3	52488037	C	T	ENST00000345716	ENSG00000010322	NISCH	TRUE	TRUE
chr3	52488040	G	T	ENST00000345716	ENSG00000010322	NISCH	TRUE	TRUE
chr3	52488049	C	T	ENST00000345716	ENSG00000010322	NISCH	TRUE	TRUE
chr3	52488057	C	A	ENST00000345716	ENSG00000010322	NISCH	TRUE	TRUE
chr3	52488069	C	A	ENST00000345716	ENSG00000010322	NISCH	TRUE	TRUE
chr3	52488069	C	G	ENST00000345716	ENSG00000010322	NISCH	TRUE	TRUE
chr3	52488078	C	A	ENST00000345716	ENSG00000010322	NISCH	TRUE	TRUE
chr3	52488078	C	G	ENST00000345716	ENSG00000010322	NISCH	TRUE	TRUE
chr3	52488085	A	T	ENST00000345716	ENSG00000010322	NISCH	TRUE	TRUE
chr3	52488097	C	T	ENST00000345716	ENSG00000010322	NISCH	TRUE	TRUE
chr3	52488117	C	A	ENST00000345716	ENSG00000010322	NISCH	TRUE	TRUE
chr3	52488117	C	G	ENST00000345716	ENSG00000010322	NISCH	TRUE	TRUE
chr3	52488119	C	A	ENST00000345716	ENSG00000010322	NISCH	TRUE	TRUE
chr3	52488119	C	G	ENST00000345716	ENSG00000010322	NISCH	TRUE	TRUE
chr3	52488130	G	T	ENST00000345716	ENSG00000010322	NISCH	TRUE	TRUE
chr3	52488134	G	A	ENST00000345716	ENSG00000010322	NISCH	TRUE	TRUE
chr3	52488135	G	A	ENST00000345716	ENSG00000010322	NISCH	TRUE	TRUE
chr3	52488144	C	A	ENST00000345716	ENSG00000010322	NISCH	TRUE	TRUE
chr3	52488153	T	A	ENST00000345716	ENSG00000010322	NISCH	TRUE	TRUE
chr3	52488155	C	A	ENST00000345716	ENSG00000010322	NISCH	TRUE	TRUE
chr3	52488155	C	G	ENST00000345716	ENSG00000010322	NISCH	TRUE	TRUE
chr3	52488174	C	A	ENST00000345716	ENSG00000010322	NISCH	TRUE	TRUE
chr3	52488177	C	A	ENST00000345716	ENSG00000010322	NISCH	TRUE	TRUE
chr3	52488187	G	T	ENST00000345716	ENSG00000010322	NISCH	TRUE	TRUE
chr3	52488196	A	T	ENST00000345716	ENSG00000010322	NISCH	TRUE	TRUE
chr3	52488216	C	A	ENST00000345716	ENSG00000010322	NISCH	TRUE	TRUE
chr3	52488216	C	G	ENST00000345716	ENSG00000010322	NISCH	TRUE	TRUE
chr3	52488218	G	A	ENST00000345716	ENSG00000010322	NISCH	TRUE	TRUE
chr3	52488219	G	A	ENST00000345716	ENSG00000010322	NISCH	TRUE	TRUE
chr3	52488224	T	A	ENST00000345716	ENSG00000010322	NISCH	TRUE	TRUE
chr3	52488235	C	T	ENST00000345716	ENSG00000010322	NISCH	TRUE	TRUE
chr3	52488253	A	T	ENST00000345716	ENSG00000010322	NISCH	TRUE	TRUE
chr3	52488297	T	A	ENST00000345716	ENSG00000010322	NISCH	TRUE	TRUE
chr3	52488316	A	T	ENST00000345716	ENSG00000010322	NISCH	TRUE	TRUE
chr3	52488369	T	A	ENST00000345716	ENSG00000010322	NISCH	TRUE	TRUE
chr3	52488373	C	T	ENST00000345716	ENSG00000010322	NISCH	TRUE	TRUE
chr3	52488409	G	T	ENST00000345716	ENSG00000010322	NISCH	TRUE	TRUE
chr3	52488426	C	A	ENST00000345716	ENSG00000010322	NISCH	TRUE	TRUE
chr3	52488426	C	G	ENST00000345716	ENSG00000010322	NISCH	TRUE	TRUE
chr3	52488460	G	T	ENST00000345716	ENSG00000010322	NISCH	TRUE	TRUE
chr3	52488463	A	T	ENST00000345716	ENSG00000010322	NISCH	TRUE	TRUE
chr3	52488486	C	A	ENST00000345716	ENSG00000010322	NISCH	TRUE	TRUE
chr3	52488486	C	G	ENST00000345716	ENSG00000010322	NISCH	TRUE	TRUE
chr3	52488490	C	T	ENST00000345716	ENSG00000010322	NISCH	TRUE	TRUE
chr3	52488503	C	A	ENST00000345716	ENSG00000010322	NISCH	TRUE	TRUE
chr3	52488508	C	T	ENST00000345716	ENSG00000010322	NISCH	TRUE	TRUE
chr3	52488517	A	T	ENST00000345716	ENSG00000010322	NISCH	TRUE	TRUE
chr3	52488535	A	T	ENST00000345716	ENSG00000010322	NISCH	TRUE	TRUE
chr3	52488550	G	T	ENST00000345716	ENSG00000010322	NISCH	TRUE	TRUE
chr3	52488562	C	T	ENST00000345716	ENSG00000010322	NISCH	TRUE	TRUE
chr3	52488583	C	T	ENST00000345716	ENSG00000010322	NISCH	TRUE	TRUE
chr3	52488592	G	T	ENST00000345716	ENSG00000010322	NISCH	TRUE	TRUE
chr3	52488606	G	A	ENST00000345716	ENSG00000010322	NISCH	TRUE	FALSE
chr3	52488606	G	C	ENST00000345716	ENSG00000010322	NISCH	TRUE	FALSE
chr3	52488606	G	T	ENST00000345716	ENSG00000010322	NISCH	TRUE	FALSE
chr3	52488607	T	A	ENST00000345716	ENSG00000010322	NISCH	TRUE	FALSE
chr3	52488607	T	C	ENST00000345716	ENSG00000010322	NISCH	TRUE	FALSE
chr3	52488607	T	G	ENST00000345716	ENSG00000010322	NISCH	TRUE	FALSE
chr3	52489334	A	C	ENST00000345716	ENSG00000010322	NISCH	FALSE	FALSE
chr3	52489334	A	G	ENST00000345716	ENSG00000010322	NISCH	FALSE	FALSE
chr3	52489334	A	T	ENST00000345716	ENSG00000010322	NISCH	FALSE	FALSE
chr3	52489335	G	A	ENST00000345716	ENSG00000010322	NISCH	FALSE	FALSE
chr3	52489335	G	C	ENST00000345716	ENSG00000010322	NISCH	FALSE	FALSE
chr3	52489335	G	T	ENST00000345716	ENSG00000010322	NISCH	FALSE	FALSE
chr3	52489343	C	T	ENST00000345716	ENSG00000010322	NISCH	TRUE	TRUE
chr3	52489352	C	T	ENST00000345716	ENSG00000010322	NISCH	TRUE	TRUE
chr3	52489355	G	T	ENST00000345716	ENSG00000010322	NISCH	TRUE	TRUE
chr3	52489367	G	T	ENST00000345716	ENSG00000010322	NISCH	TRUE	TRUE
chr3	52489391	G	T	ENST00000345716	ENSG00000010322	NISCH	TRUE	TRUE
chr3	52489422	C	A	ENST00000345716	ENSG00000010322	NISCH	TRUE	TRUE
chr3	52489422	C	G	ENST00000345716	ENSG00000010322	NISCH	TRUE	TRUE
chr3	52489428	C	A	ENST00000345716	ENSG00000010322	NISCH	TRUE	TRUE
chr3	52489428	C	G	ENST00000345716	ENSG00000010322	NISCH	TRUE	TRUE
chr3	52489439	A	T	ENST00000345716	ENSG00000010322	NISCH	TRUE	TRUE
chr3	52489457	G	T	ENST00000345716	ENSG00000010322	NISCH	TRUE	TRUE
chr3	52489464	C	A	ENST00000345716	ENSG00000010322	NISCH	TRUE	TRUE
chr3	52489464	C	G	ENST00000345716	ENSG00000010322	NISCH	TRUE	TRUE
chr3	52489470	C	A	ENST00000345716	ENSG00000010322	NISCH	TRUE	TRUE
chr3	52489470	C	G	ENST00000345716	ENSG00000010322	NISCH	TRUE	TRUE
chr3	52489476	T	A	ENST00000345716	ENSG00000010322	NISCH	TRUE	TRUE
chr3	52489484	G	T	ENST00000345716	ENSG00000010322	NISCH	TRUE	TRUE
chr3	52489487	G	T	ENST00000345716	ENSG00000010322	NISCH	TRUE	TRUE
chr3	52489499	G	T	ENST00000345716	ENSG00000010322	NISCH	TRUE	TRUE
chr3	52489523	G	T	ENST00000345716	ENSG00000010322	NISCH	TRUE	TRUE
chr3	52489535	C	T	ENST00000345716	ENSG00000010322	NISCH	TRUE	TRUE
chr3	52489540	C	A	ENST00000345716	ENSG00000010322	NISCH	TRUE	TRUE
chr3	52489540	C	G	ENST00000345716	ENSG00000010322	NISCH	TRUE	TRUE
chr3	52489547	G	T	ENST00000345716	ENSG00000010322	NISCH	TRUE	TRUE
chr3	52489559	C	T	ENST00000345716	ENSG00000010322	NISCH	TRUE	TRUE
chr3	52489569	C	A	ENST00000345716	ENSG00000010322	NISCH	TRUE	TRUE
chr3	52489571	G	T	ENST00000345716	ENSG00000010322	NISCH	TRUE	TRUE
chr3	52489574	G	T	ENST00000345716	ENSG00000010322	NISCH	TRUE	TRUE
chr3	52489580	C	T	ENST00000345716	ENSG00000010322	NISCH	TRUE	TRUE
chr3	52489590	C	A	ENST00000345716	ENSG00000010322	NISCH	TRUE	TRUE
chr3	52489596	T	A	ENST00000345716	ENSG00000010322	NISCH	TRUE	TRUE
chr3	52489606	C	A	ENST00000345716	ENSG00000010322	NISCH	TRUE	TRUE
chr3	52489611	C	A	ENST00000345716	ENSG00000010322	NISCH	TRUE	TRUE
chr3	52489652	G	T	ENST00000345716	ENSG00000010322	NISCH	TRUE	TRUE
chr3	52489676	G	T	ENST00000345716	ENSG00000010322	NISCH	TRUE	TRUE
chr3	52489679	G	A	ENST00000345716	ENSG00000010322	NISCH	TRUE	FALSE
chr3	52489679	G	C	ENST00000345716	ENSG00000010322	NISCH	TRUE	FALSE
chr3	52489679	G	T	ENST00000345716	ENSG00000010322	NISCH	TRUE	FALSE
chr3	52489680	T	A	ENST00000345716	ENSG00000010322	NISCH	TRUE	FALSE
chr3	52489680	T	C	ENST00000345716	ENSG00000010322	NISCH	TRUE	FALSE
chr3	52489680	T	G	ENST00000345716	ENSG00000010322	NISCH	TRUE	FALSE
chr3	52490073	A	C	ENST00000345716	ENSG00000010322	NISCH	TRUE	FALSE
chr3	52490073	A	G	ENST00000345716	ENSG00000010322	NISCH	TRUE	FALSE
chr3	52490073	A	T	ENST00000345716	ENSG00000010322	NISCH	TRUE	FALSE
chr3	52490074	G	A	ENST00000345716	ENSG00000010322	NISCH	TRUE	FALSE
chr3	52490074	G	C	ENST00000345716	ENSG00000010322	NISCH	TRUE	FALSE
chr3	52490074	G	T	ENST00000345716	ENSG00000010322	NISCH	TRUE	FALSE
chr3	52490078	G	T	ENST00000345716	ENSG00000010322	NISCH	TRUE	TRUE
chr3	52490084	G	T	ENST00000345716	ENSG00000010322	NISCH	TRUE	TRUE
chr3	52490087	G	T	ENST00000345716	ENSG00000010322	NISCH	TRUE	TRUE
chr3	52490106	G	A	ENST00000345716	ENSG00000010322	NISCH	TRUE	TRUE
chr3	52490107	G	A	ENST00000345716	ENSG00000010322	NISCH	TRUE	TRUE
chr3	52490112	C	A	ENST00000345716	ENSG00000010322	NISCH	TRUE	TRUE
chr3	52490125	C	A	ENST00000345716	ENSG00000010322	NISCH	TRUE	TRUE
chr3	52490125	C	G	ENST00000345716	ENSG00000010322	NISCH	TRUE	TRUE
chr3	52490126	C	T	ENST00000345716	ENSG00000010322	NISCH	TRUE	TRUE
chr3	52490141	G	T	ENST00000345716	ENSG00000010322	NISCH	TRUE	TRUE
chr3	52490155	C	A	ENST00000345716	ENSG00000010322	NISCH	TRUE	TRUE
chr3	52490171	A	T	ENST00000345716	ENSG00000010322	NISCH	TRUE	TRUE
chr3	52490182	C	A	ENST00000345716	ENSG00000010322	NISCH	TRUE	TRUE
chr3	52490182	C	G	ENST00000345716	ENSG00000010322	NISCH	TRUE	TRUE
chr3	52490212	C	A	ENST00000345716	ENSG00000010322	NISCH	TRUE	TRUE
chr3	52490212	C	G	ENST00000345716	ENSG00000010322	NISCH	TRUE	TRUE
chr3	52490217	C	A	ENST00000345716	ENSG00000010322	NISCH	TRUE	TRUE
chr3	52490217	C	G	ENST00000345716	ENSG00000010322	NISCH	TRUE	TRUE
chr3	52490219	G	T	ENST00000345716	ENSG00000010322	NISCH	TRUE	TRUE
chr3	52490228	C	T	ENST00000345716	ENSG00000010322	NISCH	TRUE	TRUE
chr3	52490232	G	A	ENST00000345716	ENSG00000010322	NISCH	TRUE	FALSE
chr3	52490232	G	C	ENST00000345716	ENSG00000010322	NISCH	TRUE	FALSE
chr3	52490232	G	T	ENST00000345716	ENSG00000010322	NISCH	TRUE	FALSE
chr3	52490233	T	A	ENST00000345716	ENSG00000010322	NISCH	TRUE	FALSE
chr3	52490233	T	C	ENST00000345716	ENSG00000010322	NISCH	TRUE	FALSE
chr3	52490233	T	G	ENST00000345716	ENSG00000010322	NISCH	TRUE	FALSE
chr3	52490703	A	C	ENST00000345716	ENSG00000010322	NISCH	TRUE	FALSE
chr3	52490703	A	G	ENST00000345716	ENSG00000010322	NISCH	TRUE	FALSE
chr3	52490703	A	T	ENST00000345716	ENSG00000010322	NISCH	TRUE	FALSE
chr3	52490704	G	A	ENST00000345716	ENSG00000010322	NISCH	TRUE	FALSE
chr3	52490704	G	C	ENST00000345716	ENSG00000010322	NISCH	TRUE	FALSE
chr3	52490704	G	T	ENST00000345716	ENSG00000010322	NISCH	TRUE	FALSE
chr3	52490711	G	A	ENST00000345716	ENSG00000010322	NISCH	TRUE	TRUE
chr3	52490712	G	A	ENST00000345716	ENSG00000010322	NISCH	TRUE	TRUE
chr3	52490716	C	T	ENST00000345716	ENSG00000010322	NISCH	TRUE	TRUE
chr3	52490719	A	T	ENST00000345716	ENSG00000010322	NISCH	TRUE	TRUE
chr3	52490733	C	A	ENST00000345716	ENSG00000010322	NISCH	TRUE	TRUE
chr3	52490733	C	G	ENST00000345716	ENSG00000010322	NISCH	TRUE	TRUE
chr3	52490758	C	T	ENST00000345716	ENSG00000010322	NISCH	TRUE	TRUE
chr3	52490763	C	A	ENST00000345716	ENSG00000010322	NISCH	TRUE	TRUE
chr3	52490773	A	T	ENST00000345716	ENSG00000010322	NISCH	TRUE	TRUE
chr3	52490788	C	T	ENST00000345716	ENSG00000010322	NISCH	TRUE	TRUE
chr3	52490792	C	A	ENST00000345716	ENSG00000010322	NISCH	TRUE	TRUE
chr3	52490792	C	G	ENST00000345716	ENSG00000010322	NISCH	TRUE	TRUE
chr3	52490815	C	T	ENST00000345716	ENSG00000010322	NISCH	TRUE	TRUE
chr3	52490834	G	A	ENST00000345716	ENSG00000010322	NISCH	TRUE	FALSE
chr3	52490834	G	C	ENST00000345716	ENSG00000010322	NISCH	TRUE	FALSE
chr3	52490834	G	T	ENST00000345716	ENSG00000010322	NISCH	TRUE	FALSE
chr3	52490835	T	A	ENST00000345716	ENSG00000010322	NISCH	TRUE	FALSE
chr3	52490835	T	C	ENST00000345716	ENSG00000010322	NISCH	TRUE	FALSE
chr3	52490835	T	G	ENST00000345716	ENSG00000010322	NISCH	TRUE	FALSE
chr3	52491350	A	C	ENST00000345716	ENSG00000010322	NISCH	TRUE	FALSE
chr3	52491350	A	G	ENST00000345716	ENSG00000010322	NISCH	TRUE	FALSE
chr3	52491350	A	T	ENST00000345716	ENSG00000010322	NISCH	TRUE	FALSE
chr3	52491351	G	A	ENST00000345716	ENSG00000010322	NISCH	TRUE	FALSE
chr3	52491351	G	C	ENST00000345716	ENSG00000010322	NISCH	TRUE	FALSE
chr3	52491351	G	T	ENST00000345716	ENSG00000010322	NISCH	TRUE	FALSE
chr3	52491366	C	T	ENST00000345716	ENSG00000010322	NISCH	TRUE	TRUE
chr3	52491380	C	A	ENST00000345716	ENSG00000010322	NISCH	TRUE	TRUE
chr3	52491382	T	A	ENST00000345716	ENSG00000010322	NISCH	TRUE	TRUE
chr3	52491398	C	A	ENST00000345716	ENSG00000010322	NISCH	TRUE	TRUE
chr3	52491398	C	G	ENST00000345716	ENSG00000010322	NISCH	TRUE	TRUE
chr3	52491410	C	A	ENST00000345716	ENSG00000010322	NISCH	TRUE	TRUE
chr3	52491417	C	T	ENST00000345716	ENSG00000010322	NISCH	TRUE	TRUE
chr3	52491447	G	T	ENST00000345716	ENSG00000010322	NISCH	TRUE	TRUE
chr3	52491460	C	A	ENST00000345716	ENSG00000010322	NISCH	TRUE	TRUE
chr3	52491465	G	T	ENST00000345716	ENSG00000010322	NISCH	FALSE	FALSE
chr3	52491477	A	T	ENST00000345716	ENSG00000010322	NISCH	FALSE	FALSE
chr3	52491488	C	A	ENST00000345716	ENSG00000010322	NISCH	FALSE	FALSE
chr3	52491488	C	G	ENST00000345716	ENSG00000010322	NISCH	FALSE	FALSE
chr3	52491492	G	T	ENST00000345716	ENSG00000010322	NISCH	FALSE	FALSE
chr3	52491504	A	T	ENST00000345716	ENSG00000010322	NISCH	FALSE	FALSE
chr3	52491514	G	A	ENST00000345716	ENSG00000010322	NISCH	TRUE	FALSE
chr3	52491514	G	C	ENST00000345716	ENSG00000010322	NISCH	TRUE	FALSE
chr3	52491514	G	T	ENST00000345716	ENSG00000010322	NISCH	TRUE	FALSE
chr3	52491515	T	A	ENST00000345716	ENSG00000010322	NISCH	TRUE	FALSE
chr3	52491515	T	C	ENST00000345716	ENSG00000010322	NISCH	TRUE	FALSE
chr3	52491515	T	G	ENST00000345716	ENSG00000010322	NISCH	TRUE	FALSE
chr3	52491870	A	C	ENST00000345716	ENSG00000010322	NISCH	TRUE	FALSE
chr3	52491870	A	G	ENST00000345716	ENSG00000010322	NISCH	TRUE	FALSE
chr3	52491870	A	T	ENST00000345716	ENSG00000010322	NISCH	TRUE	FALSE
chr3	52491871	G	A	ENST00000345716	ENSG00000010322	NISCH	TRUE	FALSE
chr3	52491871	G	C	ENST00000345716	ENSG00000010322	NISCH	TRUE	FALSE
chr3	52491871	G	T	ENST00000345716	ENSG00000010322	NISCH	TRUE	FALSE
chr3	52491874	A	T	ENST00000345716	ENSG00000010322	NISCH	FALSE	FALSE
chr3	52491880	G	T	ENST00000345716	ENSG00000010322	NISCH	FALSE	FALSE
chr3	52491888	C	A	ENST00000345716	ENSG00000010322	NISCH	FALSE	FALSE
chr3	52491888	C	G	ENST00000345716	ENSG00000010322	NISCH	FALSE	FALSE
chr3	52491889	G	T	ENST00000345716	ENSG00000010322	NISCH	FALSE	FALSE
chr3	52491913	A	T	ENST00000345716	ENSG00000010322	NISCH	FALSE	FALSE
chr3	52491924	C	A	ENST00000345716	ENSG00000010322	NISCH	FALSE	FALSE
chr3	52491924	C	G	ENST00000345716	ENSG00000010322	NISCH	FALSE	FALSE
chr3	52491931	G	T	ENST00000345716	ENSG00000010322	NISCH	FALSE	FALSE
chr3	52491934	G	T	ENST00000345716	ENSG00000010322	NISCH	FALSE	FALSE
chr3	52491937	G	T	ENST00000345716	ENSG00000010322	NISCH	FALSE	FALSE
chr3	52491967	C	T	ENST00000345716	ENSG00000010322	NISCH	FALSE	FALSE
chr3	52491970	A	T	ENST00000345716	ENSG00000010322	NISCH	FALSE	FALSE
chr3	52491979	G	T	ENST00000345716	ENSG00000010322	NISCH	FALSE	FALSE
chr3	52491985	G	T	ENST00000345716	ENSG00000010322	NISCH	FALSE	FALSE
chr3	52491988	A	T	ENST00000345716	ENSG00000010322	NISCH	FALSE	FALSE
chr3	52492017	C	A	ENST00000345716	ENSG00000010322	NISCH	FALSE	FALSE
chr3	52492017	C	G	ENST00000345716	ENSG00000010322	NISCH	FALSE	FALSE
chr3	52492021	C	T	ENST00000345716	ENSG00000010322	NISCH	FALSE	FALSE
chr3	52492030	C	T	ENST00000345716	ENSG00000010322	NISCH	FALSE	FALSE
chr3	52492056	C	A	ENST00000345716	ENSG00000010322	NISCH	FALSE	FALSE
chr3	52492059	C	A	ENST00000345716	ENSG00000010322	NISCH	FALSE	FALSE
chr3	52492078	A	T	ENST00000345716	ENSG00000010322	NISCH	FALSE	FALSE
chr3	52492102	G	T	ENST00000345716	ENSG00000010322	NISCH	FALSE	FALSE
chr3	52492120	G	T	ENST00000345716	ENSG00000010322	NISCH	FALSE	FALSE
chr3	52492128	T	A	ENST00000345716	ENSG00000010322	NISCH	FALSE	FALSE
chr3	52492137	C	A	ENST00000345716	ENSG00000010322	NISCH	FALSE	FALSE
chr3	52492137	C	G	ENST00000345716	ENSG00000010322	NISCH	FALSE	FALSE
chr3	52492147	G	T	ENST00000345716	ENSG00000010322	NISCH	FALSE	FALSE
chr3	52492156	A	T	ENST00000345716	ENSG00000010322	NISCH	FALSE	FALSE
chr3	52492159	G	T	ENST00000345716	ENSG00000010322	NISCH	FALSE	FALSE
chr3	52492168	C	T	ENST00000345716	ENSG00000010322	NISCH	FALSE	FALSE
chr3	52492171	A	T	ENST00000345716	ENSG00000010322	NISCH	FALSE	FALSE
chr3	52492182	C	A	ENST00000345716	ENSG00000010322	NISCH	FALSE	FALSE
chr3	52492182	C	G	ENST00000345716	ENSG00000010322	NISCH	FALSE	FALSE
chr3	52492219	C	T	ENST00000345716	ENSG00000010322	NISCH	FALSE	FALSE
chr3	52492236	C	A	ENST00000345716	ENSG00000010322	NISCH	FALSE	FALSE
chr3	52492236	C	G	ENST00000345716	ENSG00000010322	NISCH	FALSE	FALSE
chr3	52492237	C	T	ENST00000345716	ENSG00000010322	NISCH	FALSE	FALSE
chr3	52492245	C	A	ENST00000345716	ENSG00000010322	NISCH	FALSE	FALSE
chr3	52492245	C	G	ENST00000345716	ENSG00000010322	NISCH	FALSE	FALSE
chr3	52492249	C	T	ENST00000345716	ENSG00000010322	NISCH	FALSE	FALSE
chr3	52492279	C	T	ENST00000345716	ENSG00000010322	NISCH	FALSE	FALSE
chr3	52492324	G	T	ENST00000345716	ENSG00000010322	NISCH	FALSE	FALSE
chr3	52492345	A	T	ENST00000345716	ENSG00000010322	NISCH	FALSE	FALSE
chr3	52492354	C	T	ENST00000345716	ENSG00000010322	NISCH	FALSE	FALSE
chr3	52492363	G	T	ENST00000345716	ENSG00000010322	NISCH	FALSE	FALSE
chr3	52492369	C	T	ENST00000345716	ENSG00000010322	NISCH	FALSE	FALSE
chr3	52492373	G	A	ENST00000345716	ENSG00000010322	NISCH	FALSE	FALSE
chr3	52492374	G	A	ENST00000345716	ENSG00000010322	NISCH	FALSE	FALSE
chr3	52492375	C	T	ENST00000345716	ENSG00000010322	NISCH	FALSE	FALSE
chr3	52492396	G	T	ENST00000345716	ENSG00000010322	NISCH	FALSE	FALSE
chr3	52492402	A	T	ENST00000345716	ENSG00000010322	NISCH	FALSE	FALSE
chr3	52492405	G	T	ENST00000345716	ENSG00000010322	NISCH	FALSE	FALSE
chr3	52492408	A	T	ENST00000345716	ENSG00000010322	NISCH	FALSE	FALSE
chr3	52492418	C	A	ENST00000345716	ENSG00000010322	NISCH	FALSE	FALSE
chr3	52492424	T	A	ENST00000345716	ENSG00000010322	NISCH	FALSE	FALSE
chr3	52492432	C	T	ENST00000345716	ENSG00000010322	NISCH	FALSE	FALSE
chr3	52492436	G	A	ENST00000345716	ENSG00000010322	NISCH	FALSE	FALSE
chr3	52492437	G	A	ENST00000345716	ENSG00000010322	NISCH	FALSE	FALSE
chr3	52492438	G	T	ENST00000345716	ENSG00000010322	NISCH	FALSE	FALSE
chr3	52492449	T	A	ENST00000345716	ENSG00000010322	NISCH	FALSE	FALSE
chr3	52492456	G	T	ENST00000345716	ENSG00000010322	NISCH	FALSE	FALSE
chr3	52492468	G	T	ENST00000345716	ENSG00000010322	NISCH	FALSE	FALSE
chr3	52495446	C	A	ENST00000321725	ENSG00000010327	STAB1	FALSE	FALSE
chr3	52495461	C	A	ENST00000321725	ENSG00000010327	STAB1	FALSE	FALSE
chr3	52495489	C	T	ENST00000321725	ENSG00000010327	STAB1
chr3	52495492	G	A	ENST00000321725	ENSG00000010327	STAB1	FALSE	FALSE
chr3	52495492	G	C	ENST00000321725	ENSG00000010327	STAB1	FALSE	FALSE
chr3	52495492	G	T	ENST00000321725	ENSG00000010327	STAB1	FALSE	FALSE
chr3	52495493	T	A	ENST00000321725	ENSG00000010327	STAB1	FALSE	FALSE
chr3	52495493	T	C	ENST00000321725	ENSG00000010327	STAB1	FALSE	FALSE
chr3	52495493	T	G	ENST00000321725	ENSG00000010327	STAB1	FALSE	FALSE
chr3	52501164	A	C	ENST00000321725	ENSG00000010327	STAB1	TRUE	FALSE
chr3	52501164	A	G	ENST00000321725	ENSG00000010327	STAB1	TRUE	FALSE
chr3	52501164	A	T	ENST00000321725	ENSG00000010327	STAB1	TRUE	FALSE
chr3	52501165	G	A	ENST00000321725	ENSG00000010327	STAB1	TRUE	FALSE
chr3	52501165	G	C	ENST00000321725	ENSG00000010327	STAB1	TRUE	FALSE
chr3	52501165	G	T	ENST00000321725	ENSG00000010327	STAB1	TRUE	FALSE
chr3	52501175	A	T	ENST00000321725	ENSG00000010327	STAB1	TRUE	TRUE
chr3	52501183	T	A	ENST00000321725	ENSG00000010327	STAB1	TRUE	TRUE
chr3	52501190	A	T	ENST00000321725	ENSG00000010327	STAB1	TRUE	TRUE
chr3	52501219	C	A	ENST00000321725	ENSG00000010327	STAB1	TRUE	TRUE
chr3	52501224	C	A	ENST00000321725	ENSG00000010327	STAB1	TRUE	TRUE
chr3	52501228	C	A	ENST00000321725	ENSG00000010327	STAB1	TRUE	TRUE
chr3	52501238	A	T	ENST00000321725	ENSG00000010327	STAB1	TRUE	TRUE
chr3	52501241	A	T	ENST00000321725	ENSG00000010327	STAB1	TRUE	TRUE
chr3	52501244	C	T	ENST00000321725	ENSG00000010327	STAB1	TRUE	TRUE
chr3	52501252	T	A	ENST00000321725	ENSG00000010327	STAB1	TRUE	TRUE
chr3	52501257	C	A	ENST00000321725	ENSG00000010327	STAB1	TRUE	TRUE
chr3	52501257	C	G	ENST00000321725	ENSG00000010327	STAB1	TRUE	TRUE
chr3	52501263	G	A	ENST00000321725	ENSG00000010327	STAB1	TRUE	TRUE
chr3	52501264	G	A	ENST00000321725	ENSG00000010327	STAB1	TRUE	TRUE
chr3	52501271	G	T	ENST00000321725	ENSG00000010327	STAB1	TRUE	TRUE
chr3	52501283	C	T	ENST00000321725	ENSG00000010327	STAB1	TRUE	TRUE
chr3	52501292	C	T	ENST00000321725	ENSG00000010327	STAB1	TRUE	TRUE
chr3	52501300	C	A	ENST00000321725	ENSG00000010327	STAB1	TRUE	TRUE
chr3	52501303	G	A	ENST00000321725	ENSG00000010327	STAB1	TRUE	FALSE
chr3	52501303	G	C	ENST00000321725	ENSG00000010327	STAB1	TRUE	FALSE
chr3	52501303	G	T	ENST00000321725	ENSG00000010327	STAB1	TRUE	FALSE
chr3	52501304	T	A	ENST00000321725	ENSG00000010327	STAB1	TRUE	FALSE
chr3	52501304	T	C	ENST00000321725	ENSG00000010327	STAB1	TRUE	FALSE
chr3	52501304	T	G	ENST00000321725	ENSG00000010327	STAB1	TRUE	FALSE
chr3	52501636	A	C	ENST00000321725	ENSG00000010327	STAB1	TRUE	FALSE
chr3	52501636	A	G	ENST00000321725	ENSG00000010327	STAB1	TRUE	FALSE
chr3	52501636	A	T	ENST00000321725	ENSG00000010327	STAB1	TRUE	FALSE
chr3	52501637	G	A	ENST00000321725	ENSG00000010327	STAB1	TRUE	FALSE
chr3	52501637	G	C	ENST00000321725	ENSG00000010327	STAB1	TRUE	FALSE
chr3	52501637	G	T	ENST00000321725	ENSG00000010327	STAB1	TRUE	FALSE
chr3	52501641	C	A	ENST00000321725	ENSG00000010327	STAB1	TRUE	TRUE
chr3	52501641	C	G	ENST00000321725	ENSG00000010327	STAB1	TRUE	TRUE
chr3	52501642	G	T	ENST00000321725	ENSG00000010327	STAB1	TRUE	TRUE
chr3	52501648	C	T	ENST00000321725	ENSG00000010327	STAB1	TRUE	TRUE
chr3	52501683	C	A	ENST00000321725	ENSG00000010327	STAB1	TRUE	TRUE
chr3	52501684	A	T	ENST00000321725	ENSG00000010327	STAB1	TRUE	TRUE
chr3	52501690	A	T	ENST00000321725	ENSG00000010327	STAB1	TRUE	TRUE
chr3	52501695	C	A	ENST00000321725	ENSG00000010327	STAB1	TRUE	TRUE
chr3	52501699	A	T	ENST00000321725	ENSG00000010327	STAB1	TRUE	TRUE
chr3	52501702	C	T	ENST00000321725	ENSG00000010327	STAB1	TRUE	TRUE
chr3	52501711	C	T	ENST00000321725	ENSG00000010327	STAB1	TRUE	TRUE
chr3	52501714	A	T	ENST00000321725	ENSG00000010327	STAB1	TRUE	TRUE
chr3	52501722	C	A	ENST00000321725	ENSG00000010327	STAB1	TRUE	TRUE
chr3	52501725	C	A	ENST00000321725	ENSG00000010327	STAB1	TRUE	TRUE
chr3	52501734	C	A	ENST00000321725	ENSG00000010327	STAB1	TRUE	TRUE
chr3	52501734	C	G	ENST00000321725	ENSG00000010327	STAB1	TRUE	TRUE
chr3	52501736	G	A	ENST00000321725	ENSG00000010327	STAB1	TRUE	TRUE
chr3	52501737	G	A	ENST00000321725	ENSG00000010327	STAB1	TRUE	TRUE
chr3	52501749	C	A	ENST00000321725	ENSG00000010327	STAB1	TRUE	TRUE
chr3	52501753	G	T	ENST00000321725	ENSG00000010327	STAB1	TRUE	TRUE
chr3	52501754	G	A	ENST00000321725	ENSG00000010327	STAB1	TRUE	FALSE
chr3	52501754	G	C	ENST00000321725	ENSG00000010327	STAB1	TRUE	FALSE
chr3	52501754	G	T	ENST00000321725	ENSG00000010327	STAB1	TRUE	FALSE
chr3	52501755	T	A	ENST00000321725	ENSG00000010327	STAB1	TRUE	FALSE
chr3	52501755	T	C	ENST00000321725	ENSG00000010327	STAB1	TRUE	FALSE
chr3	52501755	T	G	ENST00000321725	ENSG00000010327	STAB1	TRUE	FALSE
chr3	52502004	A	C	ENST00000321725	ENSG00000010327	STAB1	FALSE	FALSE
chr3	52502004	A	G	ENST00000321725	ENSG00000010327	STAB1	FALSE	FALSE
chr3	52502004	A	T	ENST00000321725	ENSG00000010327	STAB1	FALSE	FALSE
chr3	52502005	G	A	ENST00000321725	ENSG00000010327	STAB1	FALSE	FALSE
chr3	52502005	G	C	ENST00000321725	ENSG00000010327	STAB1	FALSE	FALSE
chr3	52502005	G	T	ENST00000321725	ENSG00000010327	STAB1	FALSE	FALSE
chr3	52502010	C	A	ENST00000321725	ENSG00000010327	STAB1	TRUE	TRUE
chr3	52502023	G	T	ENST00000321725	ENSG00000010327	STAB1	TRUE	TRUE
chr3	52502034	C	A	ENST00000321725	ENSG00000010327	STAB1	TRUE	TRUE
chr3	52502052	C	A	ENST00000321725	ENSG00000010327	STAB1	TRUE	TRUE
chr3	52502054	T	A	ENST00000321725	ENSG00000010327	STAB1	TRUE	TRUE
chr3	52502082	T	A	ENST00000321725	ENSG00000010327	STAB1	TRUE	TRUE
chr3	52502088	C	A	ENST00000321725	ENSG00000010327	STAB1	TRUE	TRUE
chr3	52502089	C	T	ENST00000321725	ENSG00000010327	STAB1	TRUE	TRUE
chr3	52502092	G	A	ENST00000321725	ENSG00000010327	STAB1	FALSE	FALSE
chr3	52502092	G	C	ENST00000321725	ENSG00000010327	STAB1	FALSE	FALSE
chr3	52502092	G	T	ENST00000321725	ENSG00000010327	STAB1	FALSE	FALSE
chr3	52502093	T	A	ENST00000321725	ENSG00000010327	STAB1	FALSE	FALSE
chr3	52502093	T	C	ENST00000321725	ENSG00000010327	STAB1	FALSE	FALSE
chr3	52502093	T	G	ENST00000321725	ENSG00000010327	STAB1	FALSE	FALSE
chr3	52502157	A	C	ENST00000321725	ENSG00000010327	STAB1	TRUE	FALSE
chr3	52502157	A	G	ENST00000321725	ENSG00000010327	STAB1	TRUE	FALSE
chr3	52502157	A	T	ENST00000321725	ENSG00000010327	STAB1	TRUE	FALSE
chr3	52502158	G	A	ENST00000321725	ENSG00000010327	STAB1	TRUE	FALSE
chr3	52502158	G	C	ENST00000321725	ENSG00000010327	STAB1	TRUE	FALSE
chr3	52502158	G	T	ENST00000321725	ENSG00000010327	STAB1	TRUE	FALSE
chr3	52502159	G	T	ENST00000321725	ENSG00000010327	STAB1	TRUE	TRUE
chr3	52502175	C	A	ENST00000321725	ENSG00000010327	STAB1	TRUE	TRUE
chr3	52502175	C	G	ENST00000321725	ENSG00000010327	STAB1	TRUE	TRUE
chr3	52502182	C	A	ENST00000321725	ENSG00000010327	STAB1	TRUE	TRUE
chr3	52502183	C	T	ENST00000321725	ENSG00000010327	STAB1	TRUE	TRUE
chr3	52502186	G	T	ENST00000321725	ENSG00000010327	STAB1	TRUE	TRUE
chr3	52502191	C	A	ENST00000321725	ENSG00000010327	STAB1	TRUE	TRUE
chr3	52502192	C	T	ENST00000321725	ENSG00000010327	STAB1	TRUE	TRUE
chr3	52502221	C	A	ENST00000321725	ENSG00000010327	STAB1	TRUE	TRUE
chr3	52502222	C	T	ENST00000321725	ENSG00000010327	STAB1	TRUE	TRUE
chr3	52502226	C	A	ENST00000321725	ENSG00000010327	STAB1	TRUE	TRUE
chr3	52502229	G	A	ENST00000321725	ENSG00000010327	STAB1	TRUE	FALSE
chr3	52502229	G	C	ENST00000321725	ENSG00000010327	STAB1	TRUE	FALSE
chr3	52502229	G	T	ENST00000321725	ENSG00000010327	STAB1	TRUE	FALSE
chr3	52502230	T	A	ENST00000321725	ENSG00000010327	STAB1	TRUE	FALSE
chr3	52502230	T	C	ENST00000321725	ENSG00000010327	STAB1	TRUE	FALSE
chr3	52502230	T	G	ENST00000321725	ENSG00000010327	STAB1	TRUE	FALSE
chr3	52502630	A	C	ENST00000321725	ENSG00000010327	STAB1	TRUE	FALSE
chr3	52502630	A	G	ENST00000321725	ENSG00000010327	STAB1	TRUE	FALSE
chr3	52502630	A	T	ENST00000321725	ENSG00000010327	STAB1	TRUE	FALSE
chr3	52502631	G	A	ENST00000321725	ENSG00000010327	STAB1	TRUE	FALSE
chr3	52502631	G	C	ENST00000321725	ENSG00000010327	STAB1	TRUE	FALSE
chr3	52502631	G	T	ENST00000321725	ENSG00000010327	STAB1	TRUE	FALSE
chr3	52502636	C	A	ENST00000321725	ENSG00000010327	STAB1	TRUE	TRUE
chr3	52502642	T	A	ENST00000321725	ENSG00000010327	STAB1	TRUE	TRUE
chr3	52502649	G	T	ENST00000321725	ENSG00000010327	STAB1	TRUE	TRUE
chr3	52502657	C	A	ENST00000321725	ENSG00000010327	STAB1	TRUE	TRUE
chr3	52502679	G	T	ENST00000321725	ENSG00000010327	STAB1	TRUE	TRUE
chr3	52502687	C	A	ENST00000321725	ENSG00000010327	STAB1	TRUE	TRUE
chr3	52502693	C	A	ENST00000321725	ENSG00000010327	STAB1	TRUE	TRUE
chr3	52502700	G	T	ENST00000321725	ENSG00000010327	STAB1	TRUE	TRUE
chr3	52502705	C	A	ENST00000321725	ENSG00000010327	STAB1	TRUE	TRUE
chr3	52502705	C	G	ENST00000321725	ENSG00000010327	STAB1	TRUE	TRUE
chr3	52502720	T	A	ENST00000321725	ENSG00000010327	STAB1	TRUE	TRUE
chr3	52502724	C	T	ENST00000321725	ENSG00000010327	STAB1	TRUE	TRUE
chr3	52502727	G	T	ENST00000321725	ENSG00000010327	STAB1	TRUE	TRUE
chr3	52502728	G	A	ENST00000321725	ENSG00000010327	STAB1	TRUE	FALSE
chr3	52502728	G	C	ENST00000321725	ENSG00000010327	STAB1	TRUE	FALSE
chr3	52502728	G	T	ENST00000321725	ENSG00000010327	STAB1	TRUE	FALSE
chr3	52502729	T	A	ENST00000321725	ENSG00000010327	STAB1	TRUE	FALSE
chr3	52502729	T	C	ENST00000321725	ENSG00000010327	STAB1	TRUE	FALSE
chr3	52502729	T	G	ENST00000321725	ENSG00000010327	STAB1	TRUE	FALSE
chr3	52502997	A	C	ENST00000321725	ENSG00000010327	STAB1	TRUE	FALSE
chr3	52502997	A	G	ENST00000321725	ENSG00000010327	STAB1	TRUE	FALSE
chr3	52502997	A	T	ENST00000321725	ENSG00000010327	STAB1	TRUE	FALSE
chr3	52502998	G	A	ENST00000321725	ENSG00000010327	STAB1	TRUE	FALSE
chr3	52502998	G	C	ENST00000321725	ENSG00000010327	STAB1	TRUE	FALSE
chr3	52502998	G	T	ENST00000321725	ENSG00000010327	STAB1	TRUE	FALSE
chr3	52503012	C	A	ENST00000321725	ENSG00000010327	STAB1	TRUE	TRUE
chr3	52503013	C	T	ENST00000321725	ENSG00000010327	STAB1	TRUE	TRUE
chr3	52503016	G	T	ENST00000321725	ENSG00000010327	STAB1	TRUE	TRUE
chr3	52503027	T	A	ENST00000321725	ENSG00000010327	STAB1	TRUE	TRUE
chr3	52503031	C	T	ENST00000321725	ENSG00000010327	STAB1	TRUE	TRUE
chr3	52503040	C	T	ENST00000321725	ENSG00000010327	STAB1	TRUE	TRUE
chr3	52503045	C	A	ENST00000321725	ENSG00000010327	STAB1	TRUE	TRUE
chr3	52503052	G	T	ENST00000321725	ENSG00000010327	STAB1	TRUE	TRUE
chr3	52503066	C	A	ENST00000321725	ENSG00000010327	STAB1	TRUE	TRUE
chr3	52503072	C	A	ENST00000321725	ENSG00000010327	STAB1	TRUE	TRUE
chr3	52503084	C	A	ENST00000321725	ENSG00000010327	STAB1	TRUE	TRUE
chr3	52503084	C	G	ENST00000321725	ENSG00000010327	STAB1	TRUE	TRUE
chr3	52503088	C	T	ENST00000321725	ENSG00000010327	STAB1	TRUE	TRUE
chr3	52503091	C	T	ENST00000321725	ENSG00000010327	STAB1	TRUE	TRUE
chr3	52503100	G	T	ENST00000321725	ENSG00000010327	STAB1
chr3	52503105	C	A	ENST00000321725	ENSG00000010327	STAB1
chr3	52503106	C	T	ENST00000321725	ENSG00000010327	STAB1
chr3	52503110	G	A	ENST00000321725	ENSG00000010327	STAB1	TRUE	FALSE
chr3	52503110	G	C	ENST00000321725	ENSG00000010327	STAB1	TRUE	FALSE
chr3	52503110	G	T	ENST00000321725	ENSG00000010327	STAB1	TRUE	FALSE
chr3	52503111	T	A	ENST00000321725	ENSG00000010327	STAB1	TRUE	FALSE
chr3	52503111	T	C	ENST00000321725	ENSG00000010327	STAB1	TRUE	FALSE
chr3	52503111	T	G	ENST00000321725	ENSG00000010327	STAB1	TRUE	FALSE
chr3	52503342	A	C	ENST00000321725	ENSG00000010327	STAB1	TRUE	FALSE
chr3	52503342	A	G	ENST00000321725	ENSG00000010327	STAB1	TRUE	FALSE
chr3	52503342	A	T	ENST00000321725	ENSG00000010327	STAB1	TRUE	FALSE
chr3	52503343	G	A	ENST00000321725	ENSG00000010327	STAB1	TRUE	FALSE
chr3	52503343	G	C	ENST00000321725	ENSG00000010327	STAB1	TRUE	FALSE
chr3	52503343	G	T	ENST00000321725	ENSG00000010327	STAB1	TRUE	FALSE
chr3	52503357	C	A	ENST00000321725	ENSG00000010327	STAB1	TRUE	TRUE
chr3	52503359	G	A	ENST00000321725	ENSG00000010327	STAB1	TRUE	TRUE
chr3	52503360	G	A	ENST00000321725	ENSG00000010327	STAB1	TRUE	TRUE
chr3	52503365	C	A	ENST00000321725	ENSG00000010327	STAB1	TRUE	TRUE
chr3	52503365	C	G	ENST00000321725	ENSG00000010327	STAB1	TRUE	TRUE
chr3	52503372	C	A	ENST00000321725	ENSG00000010327	STAB1	TRUE	TRUE
chr3	52503374	C	A	ENST00000321725	ENSG00000010327	STAB1	TRUE	TRUE
chr3	52503374	C	G	ENST00000321725	ENSG00000010327	STAB1	TRUE	TRUE
chr3	52503385	C	T	ENST00000321725	ENSG00000010327	STAB1	TRUE	TRUE
chr3	52503390	C	A	ENST00000321725	ENSG00000010327	STAB1	TRUE	TRUE
chr3	52503392	C	A	ENST00000321725	ENSG00000010327	STAB1	TRUE	TRUE
chr3	52503403	A	T	ENST00000321725	ENSG00000010327	STAB1	TRUE	TRUE
chr3	52503409	C	T	ENST00000321725	ENSG00000010327	STAB1	TRUE	TRUE
chr3	52503415	C	T	ENST00000321725	ENSG00000010327	STAB1	TRUE	TRUE
chr3	52503420	T	A	ENST00000321725	ENSG00000010327	STAB1	TRUE	TRUE
chr3	52503426	C	A	ENST00000321725	ENSG00000010327	STAB1	TRUE	TRUE
chr3	52503430	G	T	ENST00000321725	ENSG00000010327	STAB1	TRUE	TRUE
chr3	52503438	C	A	ENST00000321725	ENSG00000010327	STAB1	TRUE	TRUE
chr3	52503438	C	G	ENST00000321725	ENSG00000010327	STAB1	TRUE	TRUE
chr3	52503459	T	A	ENST00000321725	ENSG00000010327	STAB1	TRUE	TRUE
chr3	52503466	A	T	ENST00000321725	ENSG00000010327	STAB1	TRUE	TRUE
chr3	52503477	C	A	ENST00000321725	ENSG00000010327	STAB1	TRUE	TRUE
chr3	52503498	C	A	ENST00000321725	ENSG00000010327	STAB1	TRUE	TRUE
chr3	52503515	T	A	ENST00000321725	ENSG00000010327	STAB1	TRUE	TRUE
chr3	52503519	T	A	ENST00000321725	ENSG00000010327	STAB1	TRUE	TRUE
chr3	52503525	C	A	ENST00000321725	ENSG00000010327	STAB1	TRUE	TRUE
chr3	52503525	C	G	ENST00000321725	ENSG00000010327	STAB1	TRUE	TRUE
chr3	52503526	C	T	ENST00000321725	ENSG00000010327	STAB1	TRUE	TRUE
chr3	52503529	A	T	ENST00000321725	ENSG00000010327	STAB1	TRUE	TRUE
chr3	52503538	C	T	ENST00000321725	ENSG00000010327	STAB1	TRUE	TRUE
chr3	52503541	G	A	ENST00000321725	ENSG00000010327	STAB1	TRUE	FALSE
chr3	52503541	G	C	ENST00000321725	ENSG00000010327	STAB1	TRUE	FALSE
chr3	52503541	G	T	ENST00000321725	ENSG00000010327	STAB1	TRUE	FALSE
chr3	52503542	T	A	ENST00000321725	ENSG00000010327	STAB1	TRUE	FALSE
chr3	52503542	T	C	ENST00000321725	ENSG00000010327	STAB1	TRUE	FALSE
chr3	52503542	T	G	ENST00000321725	ENSG00000010327	STAB1	TRUE	FALSE
chr3	52503770	A	C	ENST00000321725	ENSG00000010327	STAB1	FALSE	FALSE
chr3	52503770	A	G	ENST00000321725	ENSG00000010327	STAB1	FALSE	FALSE
chr3	52503770	A	T	ENST00000321725	ENSG00000010327	STAB1	FALSE	FALSE
chr3	52503771	G	A	ENST00000321725	ENSG00000010327	STAB1	FALSE	FALSE
chr3	52503771	G	C	ENST00000321725	ENSG00000010327	STAB1	FALSE	FALSE
chr3	52503771	G	T	ENST00000321725	ENSG00000010327	STAB1	FALSE	FALSE
chr3	52503780	C	A	ENST00000321725	ENSG00000010327	STAB1	TRUE	TRUE
chr3	52503786	C	A	ENST00000321725	ENSG00000010327	STAB1	TRUE	TRUE
chr3	52503831	C	A	ENST00000321725	ENSG00000010327	STAB1	TRUE	TRUE
chr3	52503843	C	A	ENST00000321725	ENSG00000010327	STAB1	TRUE	TRUE
chr3	52503858	C	A	ENST00000321725	ENSG00000010327	STAB1	TRUE	TRUE
chr3	52503876	C	A	ENST00000321725	ENSG00000010327	STAB1	TRUE	TRUE
chr3	52503877	C	T	ENST00000321725	ENSG00000010327	STAB1	TRUE	TRUE
chr3	52503895	A	T	ENST00000321725	ENSG00000010327	STAB1	TRUE	TRUE
chr3	52503903	G	A	ENST00000321725	ENSG00000010327	STAB1	TRUE	FALSE
chr3	52503903	G	C	ENST00000321725	ENSG00000010327	STAB1	TRUE	FALSE
chr3	52503903	G	T	ENST00000321725	ENSG00000010327	STAB1	TRUE	FALSE
chr3	52503904	T	A	ENST00000321725	ENSG00000010327	STAB1	TRUE	FALSE
chr3	52503904	T	C	ENST00000321725	ENSG00000010327	STAB1	TRUE	FALSE
chr3	52503904	T	G	ENST00000321725	ENSG00000010327	STAB1	TRUE	FALSE
chr3	52504026	A	C	ENST00000321725	ENSG00000010327	STAB1	FALSE	FALSE
chr3	52504026	A	G	ENST00000321725	ENSG00000010327	STAB1	FALSE	FALSE
chr3	52504026	A	T	ENST00000321725	ENSG00000010327	STAB1	FALSE	FALSE
chr3	52504027	G	A	ENST00000321725	ENSG00000010327	STAB1	FALSE	FALSE
chr3	52504027	G	C	ENST00000321725	ENSG00000010327	STAB1	FALSE	FALSE
chr3	52504027	G	T	ENST00000321725	ENSG00000010327	STAB1	FALSE	FALSE
chr3	52504031	T	A	ENST00000321725	ENSG00000010327	STAB1	TRUE	TRUE
chr3	52504037	C	A	ENST00000321725	ENSG00000010327	STAB1	TRUE	TRUE
chr3	52504041	G	T	ENST00000321725	ENSG00000010327	STAB1	TRUE	TRUE
chr3	52504047	G	T	ENST00000321725	ENSG00000010327	STAB1	TRUE	TRUE
chr3	52504070	C	A	ENST00000321725	ENSG00000010327	STAB1	TRUE	TRUE
chr3	52504073	C	A	ENST00000321725	ENSG00000010327	STAB1	TRUE	TRUE
chr3	52504073	C	G	ENST00000321725	ENSG00000010327	STAB1	TRUE	TRUE
chr3	52504074	G	T	ENST00000321725	ENSG00000010327	STAB1	TRUE	TRUE
chr3	52504089	G	T	ENST00000321725	ENSG00000010327	STAB1	TRUE	TRUE
chr3	52504095	C	T	ENST00000321725	ENSG00000010327	STAB1	TRUE	TRUE
chr3	52504098	A	T	ENST00000321725	ENSG00000010327	STAB1	TRUE	TRUE
chr3	52504107	C	T	ENST00000321725	ENSG00000010327	STAB1	TRUE	TRUE
chr3	52504128	C	T	ENST00000321725	ENSG00000010327	STAB1	TRUE	TRUE
chr3	52504156	G	A	ENST00000321725	ENSG00000010327	STAB1	TRUE	FALSE
chr3	52504156	G	C	ENST00000321725	ENSG00000010327	STAB1	TRUE	FALSE
chr3	52504156	G	T	ENST00000321725	ENSG00000010327	STAB1	TRUE	FALSE
chr3	52504157	T	A	ENST00000321725	ENSG00000010327	STAB1	TRUE	FALSE
chr3	52504157	T	C	ENST00000321725	ENSG00000010327	STAB1	TRUE	FALSE
chr3	52504157	T	G	ENST00000321725	ENSG00000010327	STAB1	TRUE	FALSE
chr3	52504459	A	C	ENST00000321725	ENSG00000010327	STAB1	FALSE	FALSE
chr3	52504459	A	G	ENST00000321725	ENSG00000010327	STAB1	FALSE	FALSE
chr3	52504459	A	T	ENST00000321725	ENSG00000010327	STAB1	FALSE	FALSE
chr3	52504460	G	A	ENST00000321725	ENSG00000010327	STAB1	FALSE	FALSE
chr3	52504460	G	C	ENST00000321725	ENSG00000010327	STAB1	FALSE	FALSE
chr3	52504460	G	T	ENST00000321725	ENSG00000010327	STAB1	FALSE	FALSE
chr3	52504463	C	T	ENST00000321725	ENSG00000010327	STAB1	TRUE	TRUE
chr3	52504471	C	A	ENST00000321725	ENSG00000010327	STAB1	TRUE	TRUE
chr3	52504475	G	T	ENST00000321725	ENSG00000010327	STAB1	TRUE	TRUE
chr3	52504550	G	A	ENST00000321725	ENSG00000010327	STAB1	TRUE	FALSE
chr3	52504550	G	C	ENST00000321725	ENSG00000010327	STAB1	TRUE	FALSE
chr3	52504550	G	T	ENST00000321725	ENSG00000010327	STAB1	TRUE	FALSE
chr3	52504551	T	A	ENST00000321725	ENSG00000010327	STAB1	TRUE	FALSE
chr3	52504551	T	C	ENST00000321725	ENSG00000010327	STAB1	TRUE	FALSE
chr3	52504551	T	G	ENST00000321725	ENSG00000010327	STAB1	TRUE	FALSE
chr3	52504737	A	C	ENST00000321725	ENSG00000010327	STAB1	TRUE	FALSE
chr3	52504737	A	G	ENST00000321725	ENSG00000010327	STAB1	TRUE	FALSE
chr3	52504737	A	T	ENST00000321725	ENSG00000010327	STAB1	TRUE	FALSE
chr3	52504738	G	A	ENST00000321725	ENSG00000010327	STAB1	TRUE	FALSE
chr3	52504738	G	C	ENST00000321725	ENSG00000010327	STAB1	TRUE	FALSE
chr3	52504738	G	T	ENST00000321725	ENSG00000010327	STAB1	TRUE	FALSE
chr3	52504751	C	T	ENST00000321725	ENSG00000010327	STAB1	TRUE	TRUE
chr3	52504754	C	T	ENST00000321725	ENSG00000010327	STAB1	TRUE	TRUE
chr3	52504762	T	A	ENST00000321725	ENSG00000010327	STAB1	TRUE	TRUE
chr3	52504763	A	T	ENST00000321725	ENSG00000010327	STAB1	TRUE	TRUE
chr3	52504766	C	T	ENST00000321725	ENSG00000010327	STAB1	TRUE	TRUE
chr3	52504784	C	T	ENST00000321725	ENSG00000010327	STAB1	TRUE	TRUE
chr3	52504796	G	T	ENST00000321725	ENSG00000010327	STAB1	TRUE	TRUE
chr3	52504811	C	T	ENST00000321725	ENSG00000010327	STAB1	TRUE	TRUE
chr3	52504814	C	T	ENST00000321725	ENSG00000010327	STAB1	TRUE	TRUE
chr3	52504820	C	T	ENST00000321725	ENSG00000010327	STAB1	TRUE	TRUE
chr3	52504827	G	A	ENST00000321725	ENSG00000010327	STAB1	TRUE	TRUE
chr3	52504828	G	A	ENST00000321725	ENSG00000010327	STAB1	TRUE	TRUE
chr3	52504830	G	A	ENST00000321725	ENSG00000010327	STAB1	TRUE	TRUE
chr3	52504831	G	A	ENST00000321725	ENSG00000010327	STAB1	TRUE	TRUE
chr3	52504844	C	T	ENST00000321725	ENSG00000010327	STAB1	TRUE	TRUE
chr3	52504847	G	T	ENST00000321725	ENSG00000010327	STAB1	TRUE	TRUE
chr3	52504868	C	T	ENST00000321725	ENSG00000010327	STAB1	TRUE	TRUE
chr3	52504877	G	A	ENST00000321725	ENSG00000010327	STAB1	TRUE	FALSE
chr3	52504877	G	C	ENST00000321725	ENSG00000010327	STAB1	TRUE	FALSE
chr3	52504877	G	T	ENST00000321725	ENSG00000010327	STAB1	TRUE	FALSE
chr3	52504878	T	A	ENST00000321725	ENSG00000010327	STAB1	TRUE	FALSE
chr3	52504878	T	C	ENST00000321725	ENSG00000010327	STAB1	TRUE	FALSE
chr3	52504878	T	G	ENST00000321725	ENSG00000010327	STAB1	TRUE	FALSE
chr3	52505001	A	C	ENST00000321725	ENSG00000010327	STAB1	TRUE	FALSE
chr3	52505001	A	G	ENST00000321725	ENSG00000010327	STAB1	TRUE	FALSE
chr3	52505001	A	T	ENST00000321725	ENSG00000010327	STAB1	TRUE	FALSE
chr3	52505002	G	A	ENST00000321725	ENSG00000010327	STAB1	TRUE	FALSE
chr3	52505002	G	C	ENST00000321725	ENSG00000010327	STAB1	TRUE	FALSE
chr3	52505002	G	T	ENST00000321725	ENSG00000010327	STAB1	TRUE	FALSE
chr3	52505003	A	T	ENST00000321725	ENSG00000010327	STAB1	TRUE	TRUE
chr3	52505008	C	A	ENST00000321725	ENSG00000010327	STAB1	TRUE	TRUE
chr3	52505008	C	G	ENST00000321725	ENSG00000010327	STAB1	TRUE	TRUE
chr3	52505014	C	A	ENST00000321725	ENSG00000010327	STAB1	TRUE	TRUE
chr3	52505014	C	G	ENST00000321725	ENSG00000010327	STAB1	TRUE	TRUE
chr3	52505015	A	T	ENST00000321725	ENSG00000010327	STAB1	TRUE	TRUE
chr3	52505020	C	A	ENST00000321725	ENSG00000010327	STAB1	TRUE	TRUE
chr3	52505020	C	G	ENST00000321725	ENSG00000010327	STAB1	TRUE	TRUE
chr3	52505021	A	T	ENST00000321725	ENSG00000010327	STAB1	TRUE	TRUE
chr3	52505027	C	T	ENST00000321725	ENSG00000010327	STAB1	TRUE	TRUE
chr3	52505033	C	T	ENST00000321725	ENSG00000010327	STAB1	TRUE	TRUE
chr3	52505036	C	T	ENST00000321725	ENSG00000010327	STAB1	TRUE	TRUE
chr3	52505053	C	A	ENST00000321725	ENSG00000010327	STAB1	TRUE	TRUE
chr3	52505053	C	G	ENST00000321725	ENSG00000010327	STAB1	TRUE	TRUE
chr3	52505054	A	T	ENST00000321725	ENSG00000010327	STAB1	TRUE	TRUE
chr3	52505109	G	A	ENST00000321725	ENSG00000010327	STAB1	TRUE	TRUE
chr3	52505110	G	A	ENST00000321725	ENSG00000010327	STAB1	TRUE	TRUE
chr3	52505111	C	T	ENST00000321725	ENSG00000010327	STAB1	TRUE	TRUE
chr3	52505141	A	T	ENST00000321725	ENSG00000010327	STAB1	TRUE	TRUE
chr3	52505144	G	A	ENST00000321725	ENSG00000010327	STAB1	TRUE	FALSE
chr3	52505144	G	C	ENST00000321725	ENSG00000010327	STAB1	TRUE	FALSE
chr3	52505144	G	T	ENST00000321725	ENSG00000010327	STAB1	TRUE	FALSE
chr3	52505145	T	A	ENST00000321725	ENSG00000010327	STAB1	TRUE	FALSE
chr3	52505145	T	C	ENST00000321725	ENSG00000010327	STAB1	TRUE	FALSE
chr3	52505145	T	G	ENST00000321725	ENSG00000010327	STAB1	TRUE	FALSE
chr3	52505317	A	C	ENST00000321725	ENSG00000010327	STAB1	TRUE	FALSE
chr3	52505317	A	G	ENST00000321725	ENSG00000010327	STAB1	TRUE	FALSE
chr3	52505317	A	T	ENST00000321725	ENSG00000010327	STAB1	TRUE	FALSE
chr3	52505318	G	A	ENST00000321725	ENSG00000010327	STAB1	TRUE	FALSE
chr3	52505318	G	C	ENST00000321725	ENSG00000010327	STAB1	TRUE	FALSE
chr3	52505318	G	T	ENST00000321725	ENSG00000010327	STAB1	TRUE	FALSE
chr3	52505319	A	T	ENST00000321725	ENSG00000010327	STAB1	TRUE	TRUE
chr3	52505328	G	T	ENST00000321725	ENSG00000010327	STAB1	TRUE	TRUE
chr3	52505331	C	T	ENST00000321725	ENSG00000010327	STAB1	TRUE	TRUE
chr3	52505349	G	T	ENST00000321725	ENSG00000010327	STAB1	TRUE	TRUE
chr3	52505367	G	T	ENST00000321725	ENSG00000010327	STAB1	TRUE	TRUE
chr3	52505379	G	T	ENST00000321725	ENSG00000010327	STAB1	TRUE	TRUE
chr3	52505382	G	A	ENST00000321725	ENSG00000010327	STAB1	TRUE	FALSE
chr3	52505382	G	C	ENST00000321725	ENSG00000010327	STAB1	TRUE	FALSE
chr3	52505382	G	T	ENST00000321725	ENSG00000010327	STAB1	TRUE	FALSE
chr3	52505383	T	A	ENST00000321725	ENSG00000010327	STAB1	TRUE	FALSE
chr3	52505383	T	C	ENST00000321725	ENSG00000010327	STAB1	FALSE	FALSE
chr3	52505383	T	G	ENST00000321725	ENSG00000010327	STAB1	TRUE	FALSE
chr3	52505666	A	C	ENST00000321725	ENSG00000010327	STAB1	TRUE	FALSE
chr3	52505666	A	G	ENST00000321725	ENSG00000010327	STAB1	TRUE	FALSE
chr3	52505666	A	T	ENST00000321725	ENSG00000010327	STAB1	TRUE	FALSE
chr3	52505667	G	A	ENST00000321725	ENSG00000010327	STAB1	TRUE	FALSE
chr3	52505667	G	C	ENST00000321725	ENSG00000010327	STAB1	TRUE	FALSE
chr3	52505667	G	T	ENST00000321725	ENSG00000010327	STAB1	TRUE	FALSE
chr3	52505673	T	A	ENST00000321725	ENSG00000010327	STAB1	TRUE	TRUE
chr3	52505695	G	T	ENST00000321725	ENSG00000010327	STAB1	TRUE	TRUE
chr3	52505731	G	T	ENST00000321725	ENSG00000010327	STAB1	TRUE	TRUE
chr3	52505747	T	A	ENST00000321725	ENSG00000010327	STAB1	TRUE	TRUE
chr3	52505769	C	A	ENST00000321725	ENSG00000010327	STAB1	TRUE	TRUE
chr3	52505769	C	G	ENST00000321725	ENSG00000010327	STAB1	TRUE	TRUE
chr3	52505782	G	A	ENST00000321725	ENSG00000010327	STAB1	TRUE	FALSE
chr3	52505782	G	C	ENST00000321725	ENSG00000010327	STAB1	TRUE	FALSE
chr3	52505782	G	T	ENST00000321725	ENSG00000010327	STAB1	TRUE	FALSE
chr3	52505783	T	A	ENST00000321725	ENSG00000010327	STAB1	TRUE	FALSE
chr3	52505783	T	C	ENST00000321725	ENSG00000010327	STAB1	TRUE	FALSE
chr3	52505783	T	G	ENST00000321725	ENSG00000010327	STAB1	TRUE	FALSE
chr3	52505881	A	C	ENST00000321725	ENSG00000010327	STAB1	TRUE	FALSE
chr3	52505881	A	G	ENST00000321725	ENSG00000010327	STAB1	TRUE	FALSE
chr3	52505881	A	T	ENST00000321725	ENSG00000010327	STAB1	TRUE	FALSE
chr3	52505882	G	A	ENST00000321725	ENSG00000010327	STAB1	TRUE	FALSE
chr3	52505882	G	C	ENST00000321725	ENSG00000010327	STAB1	TRUE	FALSE
chr3	52505882	G	T	ENST00000321725	ENSG00000010327	STAB1	TRUE	FALSE
chr3	52505892	A	T	ENST00000321725	ENSG00000010327	STAB1	TRUE	TRUE
chr3	52505898	C	T	ENST00000321725	ENSG00000010327	STAB1	TRUE	TRUE
chr3	52505901	G	T	ENST00000321725	ENSG00000010327	STAB1	TRUE	TRUE
chr3	52505905	T	A	ENST00000321725	ENSG00000010327	STAB1	TRUE	TRUE
chr3	52505915	C	A	ENST00000321725	ENSG00000010327	STAB1	TRUE	TRUE
chr3	52505915	C	G	ENST00000321725	ENSG00000010327	STAB1	TRUE	TRUE
chr3	52505924	C	A	ENST00000321725	ENSG00000010327	STAB1	TRUE	TRUE
chr3	52505924	C	G	ENST00000321725	ENSG00000010327	STAB1	TRUE	TRUE
chr3	52505934	C	T	ENST00000321725	ENSG00000010327	STAB1	TRUE	TRUE
chr3	52505937	G	A	ENST00000321725	ENSG00000010327	STAB1	TRUE	FALSE
chr3	52505937	G	C	ENST00000321725	ENSG00000010327	STAB1	TRUE	FALSE
chr3	52505937	G	T	ENST00000321725	ENSG00000010327	STAB1	TRUE	FALSE
chr3	52505938	T	A	ENST00000321725	ENSG00000010327	STAB1	TRUE	FALSE
chr3	52505938	T	C	ENST00000321725	ENSG00000010327	STAB1	TRUE	FALSE
chr3	52505938	T	G	ENST00000321725	ENSG00000010327	STAB1	TRUE	FALSE
chr3	52506168	A	C	ENST00000321725	ENSG00000010327	STAB1	TRUE	FALSE
chr3	52506168	A	G	ENST00000321725	ENSG00000010327	STAB1	TRUE	FALSE
chr3	52506168	A	T	ENST00000321725	ENSG00000010327	STAB1	TRUE	FALSE
chr3	52506169	G	A	ENST00000321725	ENSG00000010327	STAB1	TRUE	FALSE
chr3	52506169	G	C	ENST00000321725	ENSG00000010327	STAB1	TRUE	FALSE
chr3	52506169	G	T	ENST00000321725	ENSG00000010327	STAB1	TRUE	FALSE
chr3	52506179	G	T	ENST00000321725	ENSG00000010327	STAB1	TRUE	TRUE
chr3	52506182	A	T	ENST00000321725	ENSG00000010327	STAB1	TRUE	TRUE
chr3	52506194	A	T	ENST00000321725	ENSG00000010327	STAB1	TRUE	TRUE
chr3	52506221	C	T	ENST00000321725	ENSG00000010327	STAB1	TRUE	TRUE
chr3	52506245	G	T	ENST00000321725	ENSG00000010327	STAB1	TRUE	TRUE
chr3	52506248	G	T	ENST00000321725	ENSG00000010327	STAB1	TRUE	TRUE
chr3	52506251	G	A	ENST00000321725	ENSG00000010327	STAB1	TRUE	FALSE
chr3	52506251	G	C	ENST00000321725	ENSG00000010327	STAB1	TRUE	FALSE
chr3	52506251	G	T	ENST00000321725	ENSG00000010327	STAB1	TRUE	FALSE
chr3	52506252	T	A	ENST00000321725	ENSG00000010327	STAB1	TRUE	FALSE
chr3	52506252	T	C	ENST00000321725	ENSG00000010327	STAB1	TRUE	FALSE
chr3	52506252	T	G	ENST00000321725	ENSG00000010327	STAB1	TRUE	FALSE
chr3	52506690	A	C	ENST00000321725	ENSG00000010327	STAB1	TRUE	FALSE
chr3	52506690	A	G	ENST00000321725	ENSG00000010327	STAB1	TRUE	FALSE
chr3	52506690	A	T	ENST00000321725	ENSG00000010327	STAB1	TRUE	FALSE
chr3	52506691	G	A	ENST00000321725	ENSG00000010327	STAB1	TRUE	FALSE
chr3	52506691	G	C	ENST00000321725	ENSG00000010327	STAB1	TRUE	FALSE
chr3	52506691	G	T	ENST00000321725	ENSG00000010327	STAB1	TRUE	FALSE
chr3	52506707	G	T	ENST00000321725	ENSG00000010327	STAB1	TRUE	TRUE
chr3	52506713	G	T	ENST00000321725	ENSG00000010327	STAB1	TRUE	TRUE
chr3	52506728	C	T	ENST00000321725	ENSG00000010327	STAB1	TRUE	TRUE
chr3	52506815	A	T	ENST00000321725	ENSG00000010327	STAB1	TRUE	TRUE
chr3	52506823	C	A	ENST00000321725	ENSG00000010327	STAB1	TRUE	TRUE
chr3	52506827	G	T	ENST00000321725	ENSG00000010327	STAB1	TRUE	TRUE
chr3	52506830	G	T	ENST00000321725	ENSG00000010327	STAB1	TRUE	TRUE
chr3	52506833	C	T	ENST00000321725	ENSG00000010327	STAB1	TRUE	TRUE
chr3	52506839	A	T	ENST00000321725	ENSG00000010327	STAB1	TRUE	TRUE
chr3	52506851	G	A	ENST00000321725	ENSG00000010327	STAB1	TRUE	FALSE
chr3	52506851	G	C	ENST00000321725	ENSG00000010327	STAB1	TRUE	FALSE
chr3	52506851	G	T	ENST00000321725	ENSG00000010327	STAB1	TRUE	FALSE
chr3	52506852	T	A	ENST00000321725	ENSG00000010327	STAB1	TRUE	FALSE
chr3	52506852	T	C	ENST00000321725	ENSG00000010327	STAB1	TRUE	FALSE
chr3	52506852	T	G	ENST00000321725	ENSG00000010327	STAB1	TRUE	FALSE
chr3	52507611	A	C	ENST00000321725	ENSG00000010327	STAB1	TRUE	FALSE
chr3	52507611	A	G	ENST00000321725	ENSG00000010327	STAB1	TRUE	FALSE
chr3	52507611	A	T	ENST00000321725	ENSG00000010327	STAB1	TRUE	FALSE
chr3	52507612	G	A	ENST00000321725	ENSG00000010327	STAB1	TRUE	FALSE
chr3	52507612	G	C	ENST00000321725	ENSG00000010327	STAB1	TRUE	FALSE
chr3	52507612	G	T	ENST00000321725	ENSG00000010327	STAB1	TRUE	FALSE
chr3	52507621	T	A	ENST00000321725	ENSG00000010327	STAB1	TRUE	TRUE
chr3	52507630	C	A	ENST00000321725	ENSG00000010327	STAB1	TRUE	TRUE
chr3	52507631	C	T	ENST00000321725	ENSG00000010327	STAB1	TRUE	TRUE
chr3	52507654	T	A	ENST00000321725	ENSG00000010327	STAB1	TRUE	TRUE
chr3	52507670	A	T	ENST00000321725	ENSG00000010327	STAB1	TRUE	TRUE
chr3	52507676	G	A	ENST00000321725	ENSG00000010327	STAB1	TRUE	FALSE
chr3	52507676	G	C	ENST00000321725	ENSG00000010327	STAB1	TRUE	FALSE
chr3	52507676	G	T	ENST00000321725	ENSG00000010327	STAB1	TRUE	FALSE
chr3	52507677	T	A	ENST00000321725	ENSG00000010327	STAB1	TRUE	FALSE
chr3	52507677	T	C	ENST00000321725	ENSG00000010327	STAB1	TRUE	FALSE
chr3	52507677	T	G	ENST00000321725	ENSG00000010327	STAB1	TRUE	FALSE
chr3	52507929	A	C	ENST00000321725	ENSG00000010327	STAB1	TRUE	FALSE
chr3	52507929	A	G	ENST00000321725	ENSG00000010327	STAB1	TRUE	FALSE
chr3	52507929	A	T	ENST00000321725	ENSG00000010327	STAB1	TRUE	FALSE
chr3	52507930	G	A	ENST00000321725	ENSG00000010327	STAB1	TRUE	FALSE
chr3	52507930	G	C	ENST00000321725	ENSG00000010327	STAB1	TRUE	FALSE
chr3	52507930	G	T	ENST00000321725	ENSG00000010327	STAB1	TRUE	FALSE
chr3	52507943	A	T	ENST00000321725	ENSG00000010327	STAB1	TRUE	TRUE
chr3	52507946	G	T	ENST00000321725	ENSG00000010327	STAB1	TRUE	TRUE
chr3	52507951	T	A	ENST00000321725	ENSG00000010327	STAB1	TRUE	TRUE
chr3	52507957	C	A	ENST00000321725	ENSG00000010327	STAB1	TRUE	TRUE
chr3	52507957	C	G	ENST00000321725	ENSG00000010327	STAB1	TRUE	TRUE
chr3	52507988	A	T	ENST00000321725	ENSG00000010327	STAB1	TRUE	TRUE
chr3	52507991	A	T	ENST00000321725	ENSG00000010327	STAB1	TRUE	TRUE
chr3	52507999	T	A	ENST00000321725	ENSG00000010327	STAB1	TRUE	TRUE
chr3	52508008	C	A	ENST00000321725	ENSG00000010327	STAB1	TRUE	TRUE
chr3	52508008	C	G	ENST00000321725	ENSG00000010327	STAB1	TRUE	TRUE
chr3	52508011	C	A	ENST00000321725	ENSG00000010327	STAB1	TRUE	TRUE
chr3	52508015	C	T	ENST00000321725	ENSG00000010327	STAB1	TRUE	TRUE
chr3	52508027	G	A	ENST00000321725	ENSG00000010327	STAB1	TRUE	FALSE
chr3	52508027	G	C	ENST00000321725	ENSG00000010327	STAB1	TRUE	FALSE
chr3	52508027	G	T	ENST00000321725	ENSG00000010327	STAB1	TRUE	FALSE
chr3	52508028	T	A	ENST00000321725	ENSG00000010327	STAB1	TRUE	FALSE
chr3	52508028	T	C	ENST00000321725	ENSG00000010327	STAB1	TRUE	FALSE
chr3	52508028	T	G	ENST00000321725	ENSG00000010327	STAB1	TRUE	FALSE
chr3	52508271	A	C	ENST00000321725	ENSG00000010327	STAB1	TRUE	FALSE
chr3	52508271	A	G	ENST00000321725	ENSG00000010327	STAB1	TRUE	FALSE
chr3	52508271	A	T	ENST00000321725	ENSG00000010327	STAB1	TRUE	FALSE
chr3	52508272	G	A	ENST00000321725	ENSG00000010327	STAB1	TRUE	FALSE
chr3	52508272	G	C	ENST00000321725	ENSG00000010327	STAB1	TRUE	FALSE
chr3	52508272	G	T	ENST00000321725	ENSG00000010327	STAB1	TRUE	FALSE
chr3	52508273	G	T	ENST00000321725	ENSG00000010327	STAB1	TRUE	TRUE
chr3	52508276	C	T	ENST00000321725	ENSG00000010327	STAB1	TRUE	TRUE
chr3	52508284	C	A	ENST00000321725	ENSG00000010327	STAB1	TRUE	TRUE
chr3	52508287	C	A	ENST00000321725	ENSG00000010327	STAB1	TRUE	TRUE
chr3	52508288	A	T	ENST00000321725	ENSG00000010327	STAB1	TRUE	TRUE
chr3	52508311	C	A	ENST00000321725	ENSG00000010327	STAB1	TRUE	TRUE
chr3	52508315	C	T	ENST00000321725	ENSG00000010327	STAB1	TRUE	TRUE
chr3	52508320	T	A	ENST00000321725	ENSG00000010327	STAB1	TRUE	TRUE
chr3	52508344	C	A	ENST00000321725	ENSG00000010327	STAB1	TRUE	TRUE
chr3	52508347	T	A	ENST00000321725	ENSG00000010327	STAB1	TRUE	TRUE
chr3	52508347	T	G	ENST00000321725	ENSG00000010327	STAB1	TRUE	TRUE
chr3	52508351	A	T	ENST00000321725	ENSG00000010327	STAB1	TRUE	TRUE
chr3	52508360	G	A	ENST00000321725	ENSG00000010327	STAB1	TRUE	FALSE
chr3	52508360	G	C	ENST00000321725	ENSG00000010327	STAB1	TRUE	FALSE
chr3	52508360	G	T	ENST00000321725	ENSG00000010327	STAB1	TRUE	FALSE
chr3	52508361	T	A	ENST00000321725	ENSG00000010327	STAB1	TRUE	FALSE
chr3	52508361	T	C	ENST00000321725	ENSG00000010327	STAB1	TRUE	FALSE
chr3	52508361	T	G	ENST00000321725	ENSG00000010327	STAB1	TRUE	FALSE
chr3	52509208	A	C	ENST00000321725	ENSG00000010327	STAB1	TRUE	FALSE
chr3	52509208	A	G	ENST00000321725	ENSG00000010327	STAB1	TRUE	FALSE
chr3	52509208	A	T	ENST00000321725	ENSG00000010327	STAB1	TRUE	FALSE
chr3	52509209	G	A	ENST00000321725	ENSG00000010327	STAB1	TRUE	FALSE
chr3	52509209	G	C	ENST00000321725	ENSG00000010327	STAB1	TRUE	FALSE
chr3	52509209	G	T	ENST00000321725	ENSG00000010327	STAB1	TRUE	FALSE
chr3	52509212	C	A	ENST00000321725	ENSG00000010327	STAB1	TRUE	TRUE
chr3	52509225	C	T	ENST00000321725	ENSG00000010327	STAB1	TRUE	TRUE
chr3	52509242	C	A	ENST00000321725	ENSG00000010327	STAB1	TRUE	TRUE
chr3	52509248	C	A	ENST00000321725	ENSG00000010327	STAB1	TRUE	TRUE
chr3	52509260	C	A	ENST00000321725	ENSG00000010327	STAB1	TRUE	TRUE
chr3	52509260	C	G	ENST00000321725	ENSG00000010327	STAB1	TRUE	TRUE
chr3	52509261	A	T	ENST00000321725	ENSG00000010327	STAB1	TRUE	TRUE
chr3	52509275	C	A	ENST00000321725	ENSG00000010327	STAB1	TRUE	TRUE
chr3	52509284	C	A	ENST00000321725	ENSG00000010327	STAB1	TRUE	TRUE
chr3	52509286	C	A	ENST00000321725	ENSG00000010327	STAB1	TRUE	TRUE
chr3	52509297	A	T	ENST00000321725	ENSG00000010327	STAB1	TRUE	TRUE
chr3	52509303	G	T	ENST00000321725	ENSG00000010327	STAB1	TRUE	TRUE
chr3	52509306	G	T	ENST00000321725	ENSG00000010327	STAB1	TRUE	TRUE
chr3	52509309	C	T	ENST00000321725	ENSG00000010327	STAB1	TRUE	TRUE
chr3	52509314	C	A	ENST00000321725	ENSG00000010327	STAB1	TRUE	TRUE
chr3	52509315	C	T	ENST00000321725	ENSG00000010327	STAB1	TRUE	TRUE
chr3	52509318	G	T	ENST00000321725	ENSG00000010327	STAB1	TRUE	TRUE
chr3	52509322	G	A	ENST00000321725	ENSG00000010327	STAB1	TRUE	FALSE
chr3	52509322	G	C	ENST00000321725	ENSG00000010327	STAB1	TRUE	FALSE
chr3	52509322	G	T	ENST00000321725	ENSG00000010327	STAB1	TRUE	FALSE
chr3	52509323	T	A	ENST00000321725	ENSG00000010327	STAB1	TRUE	FALSE
chr3	52509323	T	C	ENST00000321725	ENSG00000010327	STAB1	TRUE	FALSE
chr3	52509323	T	G	ENST00000321725	ENSG00000010327	STAB1	TRUE	FALSE
chr3	52509868	A	C	ENST00000321725	ENSG00000010327	STAB1	FALSE	FALSE
chr3	52509868	A	G	ENST00000321725	ENSG00000010327	STAB1	FALSE	FALSE
chr3	52509868	A	T	ENST00000321725	ENSG00000010327	STAB1	FALSE	FALSE
chr3	52509869	G	A	ENST00000321725	ENSG00000010327	STAB1	FALSE	FALSE
chr3	52509869	G	C	ENST00000321725	ENSG00000010327	STAB1	FALSE	FALSE
chr3	52509869	G	T	ENST00000321725	ENSG00000010327	STAB1	FALSE	FALSE
chr3	52509874	C	A	ENST00000321725	ENSG00000010327	STAB1	TRUE	TRUE
chr3	52509880	T	A	ENST00000321725	ENSG00000010327	STAB1	TRUE	TRUE
chr3	52509895	C	A	ENST00000321725	ENSG00000010327	STAB1	TRUE	TRUE
chr3	52509925	C	A	ENST00000321725	ENSG00000010327	STAB1	TRUE	TRUE
chr3	52509926	C	T	ENST00000321725	ENSG00000010327	STAB1	TRUE	TRUE
chr3	52509929	C	T	ENST00000321725	ENSG00000010327	STAB1	TRUE	TRUE
chr3	52509940	T	A	ENST00000321725	ENSG00000010327	STAB1	TRUE	TRUE
chr3	52509967	C	A	ENST00000321725	ENSG00000010327	STAB1	TRUE	TRUE
chr3	52509971	G	T	ENST00000321725	ENSG00000010327	STAB1	TRUE	TRUE
chr3	52509988	T	A	ENST00000321725	ENSG00000010327	STAB1	TRUE	TRUE
chr3	52510007	C	T	ENST00000321725	ENSG00000010327	STAB1	TRUE	TRUE
chr3	52510015	C	A	ENST00000321725	ENSG00000010327	STAB1	TRUE	TRUE
chr3	52510033	T	A	ENST00000321725	ENSG00000010327	STAB1	TRUE	TRUE
chr3	52510040	C	T	ENST00000321725	ENSG00000010327	STAB1	TRUE	TRUE
chr3	52510043	G	T	ENST00000321725	ENSG00000010327	STAB1	TRUE	TRUE
chr3	52510055	A	T	ENST00000321725	ENSG00000010327	STAB1	TRUE	TRUE
chr3	52510057	G	A	ENST00000321725	ENSG00000010327	STAB1	TRUE	FALSE
chr3	52510057	G	C	ENST00000321725	ENSG00000010327	STAB1	TRUE	FALSE
chr3	52510057	G	T	ENST00000321725	ENSG00000010327	STAB1	TRUE	FALSE
chr3	52510058	T	A	ENST00000321725	ENSG00000010327	STAB1	TRUE	FALSE
chr3	52510058	T	C	ENST00000321725	ENSG00000010327	STAB1	TRUE	FALSE
chr3	52510058	T	G	ENST00000321725	ENSG00000010327	STAB1	TRUE	FALSE
chr3	52510140	A	C	ENST00000321725	ENSG00000010327	STAB1	FALSE	FALSE
chr3	52510140	A	G	ENST00000321725	ENSG00000010327	STAB1	FALSE	FALSE
chr3	52510140	A	T	ENST00000321725	ENSG00000010327	STAB1	FALSE	FALSE
chr3	52510141	G	A	ENST00000321725	ENSG00000010327	STAB1	FALSE	FALSE
chr3	52510141	G	C	ENST00000321725	ENSG00000010327	STAB1	FALSE	FALSE
chr3	52510141	G	T	ENST00000321725	ENSG00000010327	STAB1	FALSE	FALSE
chr3	52510145	T	A	ENST00000321725	ENSG00000010327	STAB1	TRUE	TRUE
chr3	52510151	T	A	ENST00000321725	ENSG00000010327	STAB1	TRUE	TRUE
chr3	52510164	G	T	ENST00000321725	ENSG00000010327	STAB1	TRUE	TRUE
chr3	52510184	C	A	ENST00000321725	ENSG00000010327	STAB1	TRUE	TRUE
chr3	52510202	C	A	ENST00000321725	ENSG00000010327	STAB1	TRUE	TRUE
chr3	52510218	G	T	ENST00000321725	ENSG00000010327	STAB1	TRUE	TRUE
chr3	52510226	C	A	ENST00000321725	ENSG00000010327	STAB1	TRUE	TRUE
chr3	52510228	C	A	ENST00000321725	ENSG00000010327	STAB1	TRUE	TRUE
chr3	52510228	C	G	ENST00000321725	ENSG00000010327	STAB1	TRUE	TRUE
chr3	52510230	G	T	ENST00000321725	ENSG00000010327	STAB1	TRUE	TRUE
chr3	52510236	G	A	ENST00000321725	ENSG00000010327	STAB1	FALSE	FALSE
chr3	52510236	G	C	ENST00000321725	ENSG00000010327	STAB1	FALSE	FALSE
chr3	52510236	G	T	ENST00000321725	ENSG00000010327	STAB1	FALSE	FALSE
chr3	52510237	T	A	ENST00000321725	ENSG00000010327	STAB1	FALSE	FALSE
chr3	52510237	T	C	ENST00000321725	ENSG00000010327	STAB1	FALSE	FALSE
chr3	52510237	T	G	ENST00000321725	ENSG00000010327	STAB1	FALSE	FALSE
chr3	52510347	A	C	ENST00000321725	ENSG00000010327	STAB1	FALSE	FALSE
chr3	52510347	A	G	ENST00000321725	ENSG00000010327	STAB1	FALSE	FALSE
chr3	52510347	A	T	ENST00000321725	ENSG00000010327	STAB1	FALSE	FALSE
chr3	52510348	G	A	ENST00000321725	ENSG00000010327	STAB1	FALSE	FALSE
chr3	52510348	G	C	ENST00000321725	ENSG00000010327	STAB1	FALSE	FALSE
chr3	52510348	G	T	ENST00000321725	ENSG00000010327	STAB1	FALSE	FALSE
chr3	52510352	G	T	ENST00000321725	ENSG00000010327	STAB1	TRUE	TRUE
chr3	52510357	T	A	ENST00000321725	ENSG00000010327	STAB1	TRUE	TRUE
chr3	52510387	C	A	ENST00000321725	ENSG00000010327	STAB1	TRUE	TRUE
chr3	52510393	C	A	ENST00000321725	ENSG00000010327	STAB1	TRUE	TRUE
chr3	52510397	A	T	ENST00000321725	ENSG00000010327	STAB1	TRUE	TRUE
chr3	52510404	G	A	ENST00000321725	ENSG00000010327	STAB1	TRUE	TRUE
chr3	52510405	G	A	ENST00000321725	ENSG00000010327	STAB1	TRUE	TRUE
chr3	52510426	T	A	ENST00000321725	ENSG00000010327	STAB1	TRUE	TRUE
chr3	52510439	G	T	ENST00000321725	ENSG00000010327	STAB1	TRUE	TRUE
chr3	52510444	T	A	ENST00000321725	ENSG00000010327	STAB1	TRUE	TRUE
chr3	52510445	G	T	ENST00000321725	ENSG00000010327	STAB1	TRUE	TRUE
chr3	52510457	A	T	ENST00000321725	ENSG00000010327	STAB1	TRUE	TRUE
chr3	52510468	C	A	ENST00000321725	ENSG00000010327	STAB1	TRUE	TRUE
chr3	52510486	C	A	ENST00000321725	ENSG00000010327	STAB1	TRUE	TRUE
chr3	52510492	T	A	ENST00000321725	ENSG00000010327	STAB1	TRUE	TRUE
chr3	52510492	T	G	ENST00000321725	ENSG00000010327	STAB1	TRUE	TRUE
chr3	52510505	C	T	ENST00000321725	ENSG00000010327	STAB1	TRUE	TRUE
chr3	52510508	G	A	ENST00000321725	ENSG00000010327	STAB1	TRUE	FALSE
chr3	52510508	G	C	ENST00000321725	ENSG00000010327	STAB1	TRUE	FALSE
chr3	52510508	G	T	ENST00000321725	ENSG00000010327	STAB1	TRUE	FALSE
chr3	52510509	T	A	ENST00000321725	ENSG00000010327	STAB1	TRUE	FALSE
chr3	52510509	T	C	ENST00000321725	ENSG00000010327	STAB1	TRUE	FALSE
chr3	52510509	T	G	ENST00000321725	ENSG00000010327	STAB1	TRUE	FALSE
chr3	52511648	A	C	ENST00000321725	ENSG00000010327	STAB1	TRUE	FALSE
chr3	52511648	A	G	ENST00000321725	ENSG00000010327	STAB1	TRUE	FALSE
chr3	52511648	A	T	ENST00000321725	ENSG00000010327	STAB1	TRUE	FALSE
chr3	52511649	G	A	ENST00000321725	ENSG00000010327	STAB1	TRUE	FALSE
chr3	52511649	G	C	ENST00000321725	ENSG00000010327	STAB1	TRUE	FALSE
chr3	52511649	G	T	ENST00000321725	ENSG00000010327	STAB1	TRUE	FALSE
chr3	52511653	C	T	ENST00000321725	ENSG00000010327	STAB1	TRUE	TRUE
chr3	52511658	C	A	ENST00000321725	ENSG00000010327	STAB1	TRUE	TRUE
chr3	52511664	C	A	ENST00000321725	ENSG00000010327	STAB1	TRUE	TRUE
chr3	52511665	A	T	ENST00000321725	ENSG00000010327	STAB1	TRUE	TRUE
chr3	52511691	C	A	ENST00000321725	ENSG00000010327	STAB1	TRUE	TRUE
chr3	52511691	C	G	ENST00000321725	ENSG00000010327	STAB1	TRUE	TRUE
chr3	52511692	C	T	ENST00000321725	ENSG00000010327	STAB1	TRUE	TRUE
chr3	52511697	C	A	ENST00000321725	ENSG00000010327	STAB1	TRUE	TRUE
chr3	52511715	C	A	ENST00000321725	ENSG00000010327	STAB1	TRUE	TRUE
chr3	52511736	C	A	ENST00000321725	ENSG00000010327	STAB1	TRUE	TRUE
chr3	52511746	G	A	ENST00000321725	ENSG00000010327	STAB1	TRUE	FALSE
chr3	52511746	G	C	ENST00000321725	ENSG00000010327	STAB1	TRUE	FALSE
chr3	52511746	G	T	ENST00000321725	ENSG00000010327	STAB1	TRUE	FALSE
chr3	52511747	T	A	ENST00000321725	ENSG00000010327	STAB1	TRUE	FALSE
chr3	52511747	T	C	ENST00000321725	ENSG00000010327	STAB1	TRUE	FALSE
chr3	52511747	T	G	ENST00000321725	ENSG00000010327	STAB1	TRUE	FALSE
chr3	52512339	A	C	ENST00000321725	ENSG00000010327	STAB1	TRUE	FALSE
chr3	52512339	A	G	ENST00000321725	ENSG00000010327	STAB1	TRUE	FALSE
chr3	52512339	A	T	ENST00000321725	ENSG00000010327	STAB1	TRUE	FALSE
chr3	52512340	G	A	ENST00000321725	ENSG00000010327	STAB1	TRUE	FALSE
chr3	52512340	G	C	ENST00000321725	ENSG00000010327	STAB1	TRUE	FALSE
chr3	52512340	G	T	ENST00000321725	ENSG00000010327	STAB1	TRUE	FALSE
chr3	52512349	C	A	ENST00000321725	ENSG00000010327	STAB1	TRUE	TRUE
chr3	52512362	G	T	ENST00000321725	ENSG00000010327	STAB1	TRUE	TRUE
chr3	52512368	C	T	ENST00000321725	ENSG00000010327	STAB1	TRUE	TRUE
chr3	52512379	C	A	ENST00000321725	ENSG00000010327	STAB1	TRUE	TRUE
chr3	52512385	C	A	ENST00000321725	ENSG00000010327	STAB1	TRUE	TRUE
chr3	52512418	T	A	ENST00000321725	ENSG00000010327	STAB1	TRUE	TRUE
chr3	52512421	T	A	ENST00000321725	ENSG00000010327	STAB1	TRUE	TRUE
chr3	52512421	T	G	ENST00000321725	ENSG00000010327	STAB1	TRUE	TRUE
chr3	52512422	G	T	ENST00000321725	ENSG00000010327	STAB1	TRUE	TRUE
chr3	52512437	G	A	ENST00000321725	ENSG00000010327	STAB1	TRUE	FALSE
chr3	52512437	G	C	ENST00000321725	ENSG00000010327	STAB1	TRUE	FALSE
chr3	52512437	G	T	ENST00000321725	ENSG00000010327	STAB1	TRUE	FALSE
chr3	52512438	T	A	ENST00000321725	ENSG00000010327	STAB1	TRUE	FALSE
chr3	52512438	T	C	ENST00000321725	ENSG00000010327	STAB1	TRUE	FALSE
chr3	52512438	T	G	ENST00000321725	ENSG00000010327	STAB1	TRUE	FALSE
chr3	52512594	A	C	ENST00000321725	ENSG00000010327	STAB1	TRUE	FALSE
chr3	52512594	A	G	ENST00000321725	ENSG00000010327	STAB1	TRUE	FALSE
chr3	52512594	A	T	ENST00000321725	ENSG00000010327	STAB1	TRUE	FALSE
chr3	52512595	G	A	ENST00000321725	ENSG00000010327	STAB1	TRUE	FALSE
chr3	52512595	G	C	ENST00000321725	ENSG00000010327	STAB1	TRUE	FALSE
chr3	52512595	G	T	ENST00000321725	ENSG00000010327	STAB1	TRUE	FALSE
chr3	52512596	G	T	ENST00000321725	ENSG00000010327	STAB1	TRUE	TRUE
chr3	52512602	G	T	ENST00000321725	ENSG00000010327	STAB1	TRUE	TRUE
chr3	52512631	C	A	ENST00000321725	ENSG00000010327	STAB1	TRUE	TRUE
chr3	52512631	C	G	ENST00000321725	ENSG00000010327	STAB1	TRUE	TRUE
chr3	52512632	C	T	ENST00000321725	ENSG00000010327	STAB1	TRUE	TRUE
chr3	52512636	G	A	ENST00000321725	ENSG00000010327	STAB1	TRUE	TRUE
chr3	52512637	G	A	ENST00000321725	ENSG00000010327	STAB1	TRUE	TRUE
chr3	52512641	A	T	ENST00000321725	ENSG00000010327	STAB1	TRUE	TRUE
chr3	52512644	G	A	ENST00000321725	ENSG00000010327	STAB1	TRUE	FALSE
chr3	52512644	G	C	ENST00000321725	ENSG00000010327	STAB1	TRUE	FALSE
chr3	52512644	G	T	ENST00000321725	ENSG00000010327	STAB1	TRUE	FALSE
chr3	52512645	T	A	ENST00000321725	ENSG00000010327	STAB1	TRUE	FALSE
chr3	52512645	T	C	ENST00000321725	ENSG00000010327	STAB1	TRUE	FALSE
chr3	52512645	T	G	ENST00000321725	ENSG00000010327	STAB1	TRUE	FALSE
chr3	52512826	A	C	ENST00000321725	ENSG00000010327	STAB1	TRUE	FALSE
chr3	52512826	A	G	ENST00000321725	ENSG00000010327	STAB1	TRUE	FALSE
chr3	52512826	A	T	ENST00000321725	ENSG00000010327	STAB1	TRUE	FALSE
chr3	52512827	G	A	ENST00000321725	ENSG00000010327	STAB1	TRUE	FALSE
chr3	52512827	G	C	ENST00000321725	ENSG00000010327	STAB1	TRUE	FALSE
chr3	52512827	G	T	ENST00000321725	ENSG00000010327	STAB1	TRUE	FALSE
chr3	52512858	C	T	ENST00000321725	ENSG00000010327	STAB1	TRUE	TRUE
chr3	52512882	G	T	ENST00000321725	ENSG00000010327	STAB1	TRUE	TRUE
chr3	52512897	C	T	ENST00000321725	ENSG00000010327	STAB1	TRUE	TRUE
chr3	52512909	G	T	ENST00000321725	ENSG00000010327	STAB1	TRUE	TRUE
chr3	52512915	C	T	ENST00000321725	ENSG00000010327	STAB1	TRUE	TRUE
chr3	52512925	G	A	ENST00000321725	ENSG00000010327	STAB1	TRUE	TRUE
chr3	52512926	G	A	ENST00000321725	ENSG00000010327	STAB1	TRUE	TRUE
chr3	52512930	C	T	ENST00000321725	ENSG00000010327	STAB1	TRUE	TRUE
chr3	52512959	G	A	ENST00000321725	ENSG00000010327	STAB1	TRUE	FALSE
chr3	52512959	G	C	ENST00000321725	ENSG00000010327	STAB1	TRUE	FALSE
chr3	52512959	G	T	ENST00000321725	ENSG00000010327	STAB1	TRUE	FALSE
chr3	52512960	T	A	ENST00000321725	ENSG00000010327	STAB1	TRUE	FALSE
chr3	52512960	T	C	ENST00000321725	ENSG00000010327	STAB1	TRUE	FALSE
chr3	52512960	T	G	ENST00000321725	ENSG00000010327	STAB1	TRUE	FALSE
chr3	52513128	A	C	ENST00000321725	ENSG00000010327	STAB1	TRUE	FALSE
chr3	52513128	A	G	ENST00000321725	ENSG00000010327	STAB1	TRUE	FALSE
chr3	52513128	A	T	ENST00000321725	ENSG00000010327	STAB1	TRUE	FALSE
chr3	52513129	G	A	ENST00000321725	ENSG00000010327	STAB1	TRUE	FALSE
chr3	52513129	G	C	ENST00000321725	ENSG00000010327	STAB1	TRUE	FALSE
chr3	52513129	G	T	ENST00000321725	ENSG00000010327	STAB1	TRUE	FALSE
chr3	52513143	C	T	ENST00000321725	ENSG00000010327	STAB1	TRUE	TRUE
chr3	52513158	G	T	ENST00000321725	ENSG00000010327	STAB1	TRUE	TRUE
chr3	52513161	G	T	ENST00000321725	ENSG00000010327	STAB1	TRUE	TRUE
chr3	52513164	G	T	ENST00000321725	ENSG00000010327	STAB1	TRUE	TRUE
chr3	52513185	C	T	ENST00000321725	ENSG00000010327	STAB1	TRUE	TRUE
chr3	52513188	G	T	ENST00000321725	ENSG00000010327	STAB1	TRUE	TRUE
chr3	52513219	G	A	ENST00000321725	ENSG00000010327	STAB1	TRUE	TRUE
chr3	52513220	G	A	ENST00000321725	ENSG00000010327	STAB1	TRUE	TRUE
chr3	52513221	G	T	ENST00000321725	ENSG00000010327	STAB1	TRUE	TRUE
chr3	52513242	G	A	ENST00000321725	ENSG00000010327	STAB1	TRUE	FALSE
chr3	52513242	G	C	ENST00000321725	ENSG00000010327	STAB1	TRUE	FALSE
chr3	52513242	G	T	ENST00000321725	ENSG00000010327	STAB1	TRUE	FALSE
chr3	52513243	T	A	ENST00000321725	ENSG00000010327	STAB1	TRUE	FALSE
chr3	52513243	T	C	ENST00000321725	ENSG00000010327	STAB1	TRUE	FALSE
chr3	52513243	T	G	ENST00000321725	ENSG00000010327	STAB1	TRUE	FALSE
chr3	52513715	A	C	ENST00000321725	ENSG00000010327	STAB1	TRUE	FALSE
chr3	52513715	A	G	ENST00000321725	ENSG00000010327	STAB1	TRUE	FALSE
chr3	52513715	A	T	ENST00000321725	ENSG00000010327	STAB1	TRUE	FALSE
chr3	52513716	G	A	ENST00000321725	ENSG00000010327	STAB1	TRUE	FALSE
chr3	52513716	G	C	ENST00000321725	ENSG00000010327	STAB1	TRUE	FALSE
chr3	52513716	G	T	ENST00000321725	ENSG00000010327	STAB1	TRUE	FALSE
chr3	52513724	G	A	ENST00000321725	ENSG00000010327	STAB1	TRUE	TRUE
chr3	52513725	G	A	ENST00000321725	ENSG00000010327	STAB1	TRUE	TRUE
chr3	52513729	C	T	ENST00000321725	ENSG00000010327	STAB1	TRUE	TRUE
chr3	52513792	C	T	ENST00000321725	ENSG00000010327	STAB1	TRUE	TRUE
chr3	52513795	G	A	ENST00000321725	ENSG00000010327	STAB1	TRUE	FALSE
chr3	52513795	G	C	ENST00000321725	ENSG00000010327	STAB1	TRUE	FALSE
chr3	52513795	G	T	ENST00000321725	ENSG00000010327	STAB1	TRUE	FALSE
chr3	52513796	T	A	ENST00000321725	ENSG00000010327	STAB1	TRUE	FALSE
chr3	52513796	T	C	ENST00000321725	ENSG00000010327	STAB1	TRUE	FALSE
chr3	52513796	T	G	ENST00000321725	ENSG00000010327	STAB1	TRUE	FALSE
chr3	52513881	A	C	ENST00000321725	ENSG00000010327	STAB1	TRUE	FALSE
chr3	52513881	A	G	ENST00000321725	ENSG00000010327	STAB1	TRUE	FALSE
chr3	52513881	A	T	ENST00000321725	ENSG00000010327	STAB1	TRUE	FALSE
chr3	52513882	G	A	ENST00000321725	ENSG00000010327	STAB1	TRUE	FALSE
chr3	52513882	G	C	ENST00000321725	ENSG00000010327	STAB1	TRUE	FALSE
chr3	52513882	G	T	ENST00000321725	ENSG00000010327	STAB1	TRUE	FALSE
chr3	52513887	T	A	ENST00000321725	ENSG00000010327	STAB1	TRUE	TRUE
chr3	52513887	T	G	ENST00000321725	ENSG00000010327	STAB1	TRUE	TRUE
chr3	52513898	C	T	ENST00000321725	ENSG00000010327	STAB1	TRUE	TRUE
chr3	52513919	C	T	ENST00000321725	ENSG00000010327	STAB1	TRUE	TRUE
chr3	52513926	T	A	ENST00000321725	ENSG00000010327	STAB1	TRUE	TRUE
chr3	52513931	C	T	ENST00000321725	ENSG00000010327	STAB1	TRUE	TRUE
chr3	52513934	C	T	ENST00000321725	ENSG00000010327	STAB1	TRUE	TRUE
chr3	52513944	T	A	ENST00000321725	ENSG00000010327	STAB1	TRUE	TRUE
chr3	52513970	G	T	ENST00000321725	ENSG00000010327	STAB1	TRUE	TRUE
chr3	52513974	T	A	ENST00000321725	ENSG00000010327	STAB1	TRUE	TRUE
chr3	52513979	C	T	ENST00000321725	ENSG00000010327	STAB1	TRUE	TRUE
chr3	52513982	G	A	ENST00000321725	ENSG00000010327	STAB1	TRUE	FALSE
chr3	52513982	G	C	ENST00000321725	ENSG00000010327	STAB1	TRUE	TRUE
chr3	52513982	G	T	ENST00000321725	ENSG00000010327	STAB1	TRUE	TRUE
chr3	52513983	T	A	ENST00000321725	ENSG00000010327	STAB1	TRUE	TRUE
chr3	52513983	T	C	ENST00000321725	ENSG00000010327	STAB1	TRUE	FALSE
chr3	52513983	T	G	ENST00000321725	ENSG00000010327	STAB1	TRUE	TRUE
chr3	52514113	A	C	ENST00000321725	ENSG00000010327	STAB1	TRUE	FALSE
chr3	52514113	A	G	ENST00000321725	ENSG00000010327	STAB1	TRUE	FALSE
chr3	52514113	A	T	ENST00000321725	ENSG00000010327	STAB1	TRUE	FALSE
chr3	52514114	G	A	ENST00000321725	ENSG00000010327	STAB1	TRUE	FALSE
chr3	52514114	G	C	ENST00000321725	ENSG00000010327	STAB1	TRUE	FALSE
chr3	52514114	G	T	ENST00000321725	ENSG00000010327	STAB1	TRUE	FALSE
chr3	52514125	T	A	ENST00000321725	ENSG00000010327	STAB1	TRUE	TRUE
chr3	52514133	C	T	ENST00000321725	ENSG00000010327	STAB1	TRUE	TRUE
chr3	52514139	G	T	ENST00000321725	ENSG00000010327	STAB1	TRUE	TRUE
chr3	52514156	C	A	ENST00000321725	ENSG00000010327	STAB1	TRUE	TRUE
chr3	52514156	C	G	ENST00000321725	ENSG00000010327	STAB1	TRUE	TRUE
chr3	52514187	G	T	ENST00000321725	ENSG00000010327	STAB1	TRUE	TRUE
chr3	52514193	C	T	ENST00000321725	ENSG00000010327	STAB1	TRUE	TRUE
chr3	52514214	G	A	ENST00000321725	ENSG00000010327	STAB1	TRUE	FALSE
chr3	52514214	G	C	ENST00000321725	ENSG00000010327	STAB1	TRUE	FALSE
chr3	52514214	G	T	ENST00000321725	ENSG00000010327	STAB1	TRUE	FALSE
chr3	52514215	T	A	ENST00000321725	ENSG00000010327	STAB1	TRUE	FALSE
chr3	52514215	T	C	ENST00000321725	ENSG00000010327	STAB1	TRUE	FALSE
chr3	52514215	T	G	ENST00000321725	ENSG00000010327	STAB1	TRUE	FALSE
chr3	52514363	A	C	ENST00000321725	ENSG00000010327	STAB1	TRUE	FALSE
chr3	52514363	A	G	ENST00000321725	ENSG00000010327	STAB1	TRUE	FALSE
chr3	52514363	A	T	ENST00000321725	ENSG00000010327	STAB1	TRUE	FALSE
chr3	52514364	G	A	ENST00000321725	ENSG00000010327	STAB1	TRUE	FALSE
chr3	52514364	G	C	ENST00000321725	ENSG00000010327	STAB1	TRUE	FALSE
chr3	52514364	G	T	ENST00000321725	ENSG00000010327	STAB1	TRUE	FALSE
chr3	52514401	G	T	ENST00000321725	ENSG00000010327	STAB1	TRUE	TRUE
chr3	52514416	G	T	ENST00000321725	ENSG00000010327	STAB1	TRUE	TRUE
chr3	52514428	A	T	ENST00000321725	ENSG00000010327	STAB1	TRUE	TRUE
chr3	52514434	G	T	ENST00000321725	ENSG00000010327	STAB1	TRUE	TRUE
chr3	52514468	G	A	ENST00000321725	ENSG00000010327	STAB1	TRUE	TRUE
chr3	52514469	G	A	ENST00000321725	ENSG00000010327	STAB1	TRUE	TRUE
chr3	52514481	C	A	ENST00000321725	ENSG00000010327	STAB1	TRUE	TRUE
chr3	52514481	C	G	ENST00000321725	ENSG00000010327	STAB1	TRUE	TRUE
chr3	52514494	C	T	ENST00000321725	ENSG00000010327	STAB1	TRUE	TRUE
chr3	52514497	G	A	ENST00000321725	ENSG00000010327	STAB1	TRUE	FALSE
chr3	52514497	G	C	ENST00000321725	ENSG00000010327	STAB1	TRUE	FALSE
chr3	52514497	G	T	ENST00000321725	ENSG00000010327	STAB1	TRUE	FALSE
chr3	52514498	T	A	ENST00000321725	ENSG00000010327	STAB1	TRUE	FALSE
chr3	52514498	T	C	ENST00000321725	ENSG00000010327	STAB1	TRUE	FALSE
chr3	52514498	T	G	ENST00000321725	ENSG00000010327	STAB1	TRUE	FALSE
chr3	52514699	A	C	ENST00000321725	ENSG00000010327	STAB1	FALSE	FALSE
chr3	52514699	A	G	ENST00000321725	ENSG00000010327	STAB1	FALSE	FALSE
chr3	52514699	A	T	ENST00000321725	ENSG00000010327	STAB1	FALSE	FALSE
chr3	52514700	G	A	ENST00000321725	ENSG00000010327	STAB1	FALSE	FALSE
chr3	52514700	G	C	ENST00000321725	ENSG00000010327	STAB1	FALSE	FALSE
chr3	52514700	G	T	ENST00000321725	ENSG00000010327	STAB1	FALSE	FALSE
chr3	52514704	G	T	ENST00000321725	ENSG00000010327	STAB1	TRUE	TRUE
chr3	52514725	G	T	ENST00000321725	ENSG00000010327	STAB1	TRUE	TRUE
chr3	52514740	G	T	ENST00000321725	ENSG00000010327	STAB1	TRUE	TRUE
chr3	52514756	C	A	ENST00000321725	ENSG00000010327	STAB1	TRUE	TRUE
chr3	52514771	C	A	ENST00000321725	ENSG00000010327	STAB1	TRUE	TRUE
chr3	52514792	C	A	ENST00000321725	ENSG00000010327	STAB1	TRUE	TRUE
chr3	52514792	C	G	ENST00000321725	ENSG00000010327	STAB1	TRUE	TRUE
chr3	52514802	C	A	ENST00000321725	ENSG00000010327	STAB1	TRUE	TRUE
chr3	52514818	G	T	ENST00000321725	ENSG00000010327	STAB1	TRUE	TRUE
chr3	52514830	G	A	ENST00000321725	ENSG00000010327	STAB1	TRUE	FALSE
chr3	52514830	G	C	ENST00000321725	ENSG00000010327	STAB1	TRUE	FALSE
chr3	52514830	G	T	ENST00000321725	ENSG00000010327	STAB1	TRUE	FALSE
chr3	52514831	T	A	ENST00000321725	ENSG00000010327	STAB1	TRUE	FALSE
chr3	52514831	T	C	ENST00000321725	ENSG00000010327	STAB1	TRUE	FALSE
chr3	52514831	T	G	ENST00000321725	ENSG00000010327	STAB1	TRUE	FALSE
chr3	52514987	A	C	ENST00000321725	ENSG00000010327	STAB1	TRUE	FALSE
chr3	52514987	A	G	ENST00000321725	ENSG00000010327	STAB1	TRUE	FALSE
chr3	52514987	A	T	ENST00000321725	ENSG00000010327	STAB1	TRUE	FALSE
chr3	52514988	G	A	ENST00000321725	ENSG00000010327	STAB1	TRUE	FALSE
chr3	52514988	G	C	ENST00000321725	ENSG00000010327	STAB1	TRUE	FALSE
chr3	52514988	G	T	ENST00000321725	ENSG00000010327	STAB1	TRUE	FALSE
chr3	52514989	G	T	ENST00000321725	ENSG00000010327	STAB1	TRUE	TRUE
chr3	52514992	A	T	ENST00000321725	ENSG00000010327	STAB1	TRUE	TRUE
chr3	52514997	T	A	ENST00000321725	ENSG00000010327	STAB1	TRUE	TRUE
chr3	52515006	C	A	ENST00000321725	ENSG00000010327	STAB1	TRUE	TRUE
chr3	52515013	A	T	ENST00000321725	ENSG00000010327	STAB1	TRUE	TRUE
chr3	52515024	C	A	ENST00000321725	ENSG00000010327	STAB1	TRUE	TRUE
chr3	52515028	C	T	ENST00000321725	ENSG00000010327	STAB1	TRUE	TRUE
chr3	52515037	C	T	ENST00000321725	ENSG00000010327	STAB1	TRUE	TRUE
chr3	52515043	C	T	ENST00000321725	ENSG00000010327	STAB1	TRUE	TRUE
chr3	52515046	G	A	ENST00000321725	ENSG00000010327	STAB1	TRUE	FALSE
chr3	52515046	G	C	ENST00000321725	ENSG00000010327	STAB1	TRUE	FALSE
chr3	52515046	G	T	ENST00000321725	ENSG00000010327	STAB1	TRUE	FALSE
chr3	52515047	T	A	ENST00000321725	ENSG00000010327	STAB1	TRUE	FALSE
chr3	52515047	T	C	ENST00000321725	ENSG00000010327	STAB1	TRUE	FALSE
chr3	52515047	T	G	ENST00000321725	ENSG00000010327	STAB1	TRUE	FALSE
chr3	52515421	A	C	ENST00000321725	ENSG00000010327	STAB1	TRUE	FALSE
chr3	52515421	A	G	ENST00000321725	ENSG00000010327	STAB1	TRUE	FALSE
chr3	52515421	A	T	ENST00000321725	ENSG00000010327	STAB1	TRUE	FALSE
chr3	52515422	G	A	ENST00000321725	ENSG00000010327	STAB1	TRUE	FALSE
chr3	52515422	G	C	ENST00000321725	ENSG00000010327	STAB1	TRUE	FALSE
chr3	52515422	G	T	ENST00000321725	ENSG00000010327	STAB1	TRUE	FALSE
chr3	52515435	A	T	ENST00000321725	ENSG00000010327	STAB1	TRUE	TRUE
chr3	52515443	T	A	ENST00000321725	ENSG00000010327	STAB1	TRUE	TRUE
chr3	52515449	C	A	ENST00000321725	ENSG00000010327	STAB1	TRUE	TRUE
chr3	52515449	C	G	ENST00000321725	ENSG00000010327	STAB1	TRUE	TRUE
chr3	52515450	C	T	ENST00000321725	ENSG00000010327	STAB1	TRUE	TRUE
chr3	52515479	C	A	ENST00000321725	ENSG00000010327	STAB1	TRUE	TRUE
chr3	52515485	C	A	ENST00000321725	ENSG00000010327	STAB1	TRUE	TRUE
chr3	52515485	C	G	ENST00000321725	ENSG00000010327	STAB1	TRUE	TRUE
chr3	52515491	T	A	ENST00000321725	ENSG00000010327	STAB1	TRUE	TRUE
chr3	52515495	A	T	ENST00000321725	ENSG00000010327	STAB1	TRUE	TRUE
chr3	52515498	A	T	ENST00000321725	ENSG00000010327	STAB1	TRUE	TRUE
chr3	52515504	C	T	ENST00000321725	ENSG00000010327	STAB1	TRUE	TRUE
chr3	52515507	G	A	ENST00000321725	ENSG00000010327	STAB1	TRUE	FALSE
chr3	52515507	G	C	ENST00000321725	ENSG00000010327	STAB1	TRUE	FALSE
chr3	52515507	G	T	ENST00000321725	ENSG00000010327	STAB1	TRUE	FALSE
chr3	52515508	T	A	ENST00000321725	ENSG00000010327	STAB1	TRUE	FALSE
chr3	52515508	T	C	ENST00000321725	ENSG00000010327	STAB1	TRUE	FALSE
chr3	52515508	T	G	ENST00000321725	ENSG00000010327	STAB1	TRUE	FALSE
chr3	52516041	A	C	ENST00000321725	ENSG00000010327	STAB1	FALSE	FALSE
chr3	52516041	A	G	ENST00000321725	ENSG00000010327	STAB1	FALSE	FALSE
chr3	52516041	A	T	ENST00000321725	ENSG00000010327	STAB1	FALSE	FALSE
chr3	52516042	G	A	ENST00000321725	ENSG00000010327	STAB1	FALSE	FALSE
chr3	52516042	G	C	ENST00000321725	ENSG00000010327	STAB1	FALSE	FALSE
chr3	52516042	G	T	ENST00000321725	ENSG00000010327	STAB1	FALSE	FALSE
chr3	52516054	C	A	ENST00000321725	ENSG00000010327	STAB1	TRUE	TRUE
chr3	52516057	C	A	ENST00000321725	ENSG00000010327	STAB1	TRUE	TRUE
chr3	52516081	T	A	ENST00000321725	ENSG00000010327	STAB1	TRUE	TRUE
chr3	52516082	G	T	ENST00000321725	ENSG00000010327	STAB1	TRUE	TRUE
chr3	52516090	C	A	ENST00000321725	ENSG00000010327	STAB1	TRUE	TRUE
chr3	52516114	C	A	ENST00000321725	ENSG00000010327	STAB1	TRUE	TRUE
chr3	52516116	C	A	ENST00000321725	ENSG00000010327	STAB1	TRUE	TRUE
chr3	52516116	C	G	ENST00000321725	ENSG00000010327	STAB1	TRUE	TRUE
chr3	52516127	C	T	ENST00000321725	ENSG00000010327	STAB1	TRUE	TRUE
chr3	52516132	C	A	ENST00000321725	ENSG00000010327	STAB1	TRUE	TRUE
chr3	52516133	C	T	ENST00000321725	ENSG00000010327	STAB1	TRUE	TRUE
chr3	52516157	G	T	ENST00000321725	ENSG00000010327	STAB1	TRUE	TRUE
chr3	52516162	C	A	ENST00000321725	ENSG00000010327	STAB1	TRUE	TRUE
chr3	52516168	C	A	ENST00000321725	ENSG00000010327	STAB1	TRUE	TRUE
chr3	52516172	G	T	ENST00000321725	ENSG00000010327	STAB1	TRUE	TRUE
chr3	52516184	G	T	ENST00000321725	ENSG00000010327	STAB1	TRUE	TRUE
chr3	52516195	T	A	ENST00000321725	ENSG00000010327	STAB1	TRUE	TRUE
chr3	52516196	G	T	ENST00000321725	ENSG00000010327	STAB1	TRUE	TRUE
chr3	52516204	T	A	ENST00000321725	ENSG00000010327	STAB1
chr3	52516205	G	T	ENST00000321725	ENSG00000010327	STAB1
chr3	52516219	C	A	ENST00000321725	ENSG00000010327	STAB1
chr3	52516219	C	G	ENST00000321725	ENSG00000010327	STAB1
chr3	52516231	C	A	ENST00000321725	ENSG00000010327	STAB1
chr3	52516235	G	T	ENST00000321725	ENSG00000010327	STAB1
chr3	52516239	G	A	ENST00000321725	ENSG00000010327	STAB1	TRUE	FALSE
chr3	52516239	G	C	ENST00000321725	ENSG00000010327	STAB1	TRUE	FALSE
chr3	52516239	G	T	ENST00000321725	ENSG00000010327	STAB1	TRUE	FALSE
chr3	52516240	T	A	ENST00000321725	ENSG00000010327	STAB1	TRUE	FALSE
chr3	52516240	T	C	ENST00000321725	ENSG00000010327	STAB1	TRUE	FALSE
chr3	52516240	T	G	ENST00000321725	ENSG00000010327	STAB1	TRUE	FALSE
chr3	52516354	A	C	ENST00000321725	ENSG00000010327	STAB1	TRUE	FALSE
chr3	52516354	A	G	ENST00000321725	ENSG00000010327	STAB1	TRUE	FALSE
chr3	52516354	A	T	ENST00000321725	ENSG00000010327	STAB1	TRUE	FALSE
chr3	52516355	G	A	ENST00000321725	ENSG00000010327	STAB1	TRUE	FALSE
chr3	52516355	G	C	ENST00000321725	ENSG00000010327	STAB1	TRUE	FALSE
chr3	52516355	G	T	ENST00000321725	ENSG00000010327	STAB1	TRUE	FALSE
chr3	52516360	T	A	ENST00000321725	ENSG00000010327	STAB1	TRUE	TRUE
chr3	52516366	T	A	ENST00000321725	ENSG00000010327	STAB1	TRUE	TRUE
chr3	52516381	C	A	ENST00000321725	ENSG00000010327	STAB1	TRUE	TRUE
chr3	52516382	C	T	ENST00000321725	ENSG00000010327	STAB1	TRUE	TRUE
chr3	52516385	G	T	ENST00000321725	ENSG00000010327	STAB1	TRUE	TRUE
chr3	52516394	C	T	ENST00000321725	ENSG00000010327	STAB1	TRUE	TRUE
chr3	52516403	G	T	ENST00000321725	ENSG00000010327	STAB1	TRUE	TRUE
chr3	52516411	T	A	ENST00000321725	ENSG00000010327	STAB1	TRUE	TRUE
chr3	52516417	T	A	ENST00000321725	ENSG00000010327	STAB1	TRUE	TRUE
chr3	52516428	G	A	ENST00000321725	ENSG00000010327	STAB1	TRUE	TRUE
chr3	52516429	G	A	ENST00000321725	ENSG00000010327	STAB1	TRUE	TRUE
chr3	52516430	C	T	ENST00000321725	ENSG00000010327	STAB1	TRUE	TRUE
chr3	52516444	T	A	ENST00000321725	ENSG00000010327	STAB1	TRUE	TRUE
chr3	52516448	C	T	ENST00000321725	ENSG00000010327	STAB1	TRUE	TRUE
chr3	52516451	A	T	ENST00000321725	ENSG00000010327	STAB1	TRUE	TRUE
chr3	52516452	G	A	ENST00000321725	ENSG00000010327	STAB1	TRUE	FALSE
chr3	52516452	G	C	ENST00000321725	ENSG00000010327	STAB1	TRUE	FALSE
chr3	52516452	G	T	ENST00000321725	ENSG00000010327	STAB1	TRUE	FALSE
chr3	52516453	T	A	ENST00000321725	ENSG00000010327	STAB1	TRUE	FALSE
chr3	52516453	T	C	ENST00000321725	ENSG00000010327	STAB1	TRUE	FALSE
chr3	52516453	T	G	ENST00000321725	ENSG00000010327	STAB1	TRUE	FALSE
chr3	52516540	A	C	ENST00000321725	ENSG00000010327	STAB1	TRUE	FALSE
chr3	52516540	A	G	ENST00000321725	ENSG00000010327	STAB1	TRUE	FALSE
chr3	52516540	A	T	ENST00000321725	ENSG00000010327	STAB1	TRUE	FALSE
chr3	52516541	G	A	ENST00000321725	ENSG00000010327	STAB1	TRUE	FALSE
chr3	52516541	G	C	ENST00000321725	ENSG00000010327	STAB1	TRUE	FALSE
chr3	52516541	G	T	ENST00000321725	ENSG00000010327	STAB1	TRUE	FALSE
chr3	52516556	C	T	ENST00000321725	ENSG00000010327	STAB1	TRUE	TRUE
chr3	52516561	C	A	ENST00000321725	ENSG00000010327	STAB1	TRUE	TRUE
chr3	52516568	A	T	ENST00000321725	ENSG00000010327	STAB1	TRUE	TRUE
chr3	52516573	C	A	ENST00000321725	ENSG00000010327	STAB1	TRUE	TRUE
chr3	52516588	G	A	ENST00000321725	ENSG00000010327	STAB1	TRUE	FALSE
chr3	52516588	G	C	ENST00000321725	ENSG00000010327	STAB1	TRUE	FALSE
chr3	52516588	G	T	ENST00000321725	ENSG00000010327	STAB1	TRUE	FALSE
chr3	52516589	T	A	ENST00000321725	ENSG00000010327	STAB1	TRUE	FALSE
chr3	52516589	T	C	ENST00000321725	ENSG00000010327	STAB1	TRUE	FALSE
chr3	52516589	T	G	ENST00000321725	ENSG00000010327	STAB1	TRUE	FALSE
chr3	52516690	A	C	ENST00000321725	ENSG00000010327	STAB1	TRUE	FALSE
chr3	52516690	A	G	ENST00000321725	ENSG00000010327	STAB1	TRUE	FALSE
chr3	52516690	A	T	ENST00000321725	ENSG00000010327	STAB1	TRUE	FALSE
chr3	52516691	G	A	ENST00000321725	ENSG00000010327	STAB1	TRUE	FALSE
chr3	52516691	G	C	ENST00000321725	ENSG00000010327	STAB1	TRUE	FALSE
chr3	52516691	G	T	ENST00000321725	ENSG00000010327	STAB1	TRUE	FALSE
chr3	52516695	C	A	ENST00000321725	ENSG00000010327	STAB1	TRUE	TRUE
chr3	52516699	C	T	ENST00000321725	ENSG00000010327	STAB1	TRUE	TRUE
chr3	52516706	C	A	ENST00000321725	ENSG00000010327	STAB1	TRUE	TRUE
chr3	52516711	G	T	ENST00000321725	ENSG00000010327	STAB1	TRUE	TRUE
chr3	52516725	C	A	ENST00000321725	ENSG00000010327	STAB1	TRUE	TRUE
chr3	52516731	T	A	ENST00000321725	ENSG00000010327	STAB1	TRUE	TRUE
chr3	52516738	G	T	ENST00000321725	ENSG00000010327	STAB1	TRUE	TRUE
chr3	52516743	C	A	ENST00000321725	ENSG00000010327	STAB1	TRUE	TRUE
chr3	52516743	C	G	ENST00000321725	ENSG00000010327	STAB1	TRUE	TRUE
chr3	52516764	T	A	ENST00000321725	ENSG00000010327	STAB1	TRUE	TRUE
chr3	52516766	C	A	ENST00000321725	ENSG00000010327	STAB1	TRUE	TRUE
chr3	52516766	C	G	ENST00000321725	ENSG00000010327	STAB1	TRUE	TRUE
chr3	52516768	G	T	ENST00000321725	ENSG00000010327	STAB1	TRUE	TRUE
chr3	52516769	G	A	ENST00000321725	ENSG00000010327	STAB1	FALSE	FALSE
chr3	52516769	G	C	ENST00000321725	ENSG00000010327	STAB1	FALSE	FALSE
chr3	52516769	G	T	ENST00000321725	ENSG00000010327	STAB1	FALSE	FALSE
chr3	52516770	T	A	ENST00000321725	ENSG00000010327	STAB1	FALSE	FALSE
chr3	52516770	T	C	ENST00000321725	ENSG00000010327	STAB1	FALSE	FALSE
chr3	52516770	T	G	ENST00000321725	ENSG00000010327	STAB1	FALSE	FALSE
chr3	52516982	A	C	ENST00000321725	ENSG00000010327	STAB1	TRUE	FALSE
chr3	52516982	A	G	ENST00000321725	ENSG00000010327	STAB1	TRUE	FALSE
chr3	52516982	A	T	ENST00000321725	ENSG00000010327	STAB1	TRUE	FALSE
chr3	52516983	G	A	ENST00000321725	ENSG00000010327	STAB1	TRUE	FALSE
chr3	52516983	G	C	ENST00000321725	ENSG00000010327	STAB1	TRUE	FALSE
chr3	52516983	G	T	ENST00000321725	ENSG00000010327	STAB1	TRUE	FALSE
chr3	52516997	C	A	ENST00000321725	ENSG00000010327	STAB1	TRUE	TRUE
chr3	52517018	C	A	ENST00000321725	ENSG00000010327	STAB1	TRUE	TRUE
chr3	52517036	T	A	ENST00000321725	ENSG00000010327	STAB1	TRUE	TRUE
chr3	52517040	A	T	ENST00000321725	ENSG00000010327	STAB1	TRUE	TRUE
chr3	52517055	C	T	ENST00000321725	ENSG00000010327	STAB1	TRUE	TRUE
chr3	52517066	C	A	ENST00000321725	ENSG00000010327	STAB1	TRUE	TRUE
chr3	52517072	C	A	ENST00000321725	ENSG00000010327	STAB1	TRUE	TRUE
chr3	52517073	C	T	ENST00000321725	ENSG00000010327	STAB1	TRUE	TRUE
chr3	52517084	C	A	ENST00000321725	ENSG00000010327	STAB1	TRUE	TRUE
chr3	52517084	C	G	ENST00000321725	ENSG00000010327	STAB1	TRUE	TRUE
chr3	52517097	G	T	ENST00000321725	ENSG00000010327	STAB1	TRUE	TRUE
chr3	52517105	C	A	ENST00000321725	ENSG00000010327	STAB1	TRUE	TRUE
chr3	52517106	C	T	ENST00000321725	ENSG00000010327	STAB1	TRUE	TRUE
chr3	52517109	G	T	ENST00000321725	ENSG00000010327	STAB1	TRUE	TRUE
chr3	52517110	G	A	ENST00000321725	ENSG00000010327	STAB1	TRUE	FALSE
chr3	52517110	G	C	ENST00000321725	ENSG00000010327	STAB1	TRUE	FALSE
chr3	52517110	G	T	ENST00000321725	ENSG00000010327	STAB1	TRUE	FALSE
chr3	52517111	T	A	ENST00000321725	ENSG00000010327	STAB1	TRUE	FALSE
chr3	52517111	T	C	ENST00000321725	ENSG00000010327	STAB1	TRUE	FALSE
chr3	52517111	T	G	ENST00000321725	ENSG00000010327	STAB1	TRUE	FALSE
chr3	52517318	A	C	ENST00000321725	ENSG00000010327	STAB1	TRUE	FALSE
chr3	52517318	A	G	ENST00000321725	ENSG00000010327	STAB1	TRUE	FALSE
chr3	52517318	A	T	ENST00000321725	ENSG00000010327	STAB1	TRUE	FALSE
chr3	52517319	G	A	ENST00000321725	ENSG00000010327	STAB1	TRUE	FALSE
chr3	52517319	G	C	ENST00000321725	ENSG00000010327	STAB1	TRUE	FALSE
chr3	52517319	G	T	ENST00000321725	ENSG00000010327	STAB1	TRUE	FALSE
chr3	52517333	T	A	ENST00000321725	ENSG00000010327	STAB1	TRUE	TRUE
chr3	52517354	C	A	ENST00000321725	ENSG00000010327	STAB1	TRUE	TRUE
chr3	52517367	G	T	ENST00000321725	ENSG00000010327	STAB1	TRUE	TRUE
chr3	52517372	C	A	ENST00000321725	ENSG00000010327	STAB1	TRUE	TRUE
chr3	52517388	C	T	ENST00000321725	ENSG00000010327	STAB1	TRUE	TRUE
chr3	52517391	C	T	ENST00000321725	ENSG00000010327	STAB1	TRUE	TRUE
chr3	52517394	G	A	ENST00000321725	ENSG00000010327	STAB1	TRUE	FALSE
chr3	52517394	G	C	ENST00000321725	ENSG00000010327	STAB1	TRUE	FALSE
chr3	52517394	G	T	ENST00000321725	ENSG00000010327	STAB1	TRUE	FALSE
chr3	52517395	T	A	ENST00000321725	ENSG00000010327	STAB1	TRUE	FALSE
chr3	52517395	T	C	ENST00000321725	ENSG00000010327	STAB1	TRUE	FALSE
chr3	52517395	T	G	ENST00000321725	ENSG00000010327	STAB1	TRUE	FALSE
chr3	52517548	A	C	ENST00000321725	ENSG00000010327	STAB1	TRUE	FALSE
chr3	52517548	A	G	ENST00000321725	ENSG00000010327	STAB1	TRUE	FALSE
chr3	52517548	A	T	ENST00000321725	ENSG00000010327	STAB1	TRUE	FALSE
chr3	52517549	G	A	ENST00000321725	ENSG00000010327	STAB1	TRUE	FALSE
chr3	52517549	G	C	ENST00000321725	ENSG00000010327	STAB1	TRUE	FALSE
chr3	52517549	G	T	ENST00000321725	ENSG00000010327	STAB1	TRUE	FALSE
chr3	52517558	C	A	ENST00000321725	ENSG00000010327	STAB1	TRUE	TRUE
chr3	52517564	C	A	ENST00000321725	ENSG00000010327	STAB1	TRUE	TRUE
chr3	52517568	G	T	ENST00000321725	ENSG00000010327	STAB1	TRUE	TRUE
chr3	52517576	C	A	ENST00000321725	ENSG00000010327	STAB1	TRUE	TRUE
chr3	52517576	C	G	ENST00000321725	ENSG00000010327	STAB1	TRUE	TRUE
chr3	52517600	C	A	ENST00000321725	ENSG00000010327	STAB1	TRUE	TRUE
chr3	52517601	G	T	ENST00000321725	ENSG00000010327	STAB1	TRUE	TRUE
chr3	52517618	C	A	ENST00000321725	ENSG00000010327	STAB1	TRUE	TRUE
chr3	52517622	A	T	ENST00000321725	ENSG00000010327	STAB1	TRUE	TRUE
chr3	52517625	G	A	ENST00000321725	ENSG00000010327	STAB1	TRUE	FALSE
chr3	52517625	G	C	ENST00000321725	ENSG00000010327	STAB1	TRUE	FALSE
chr3	52517625	G	T	ENST00000321725	ENSG00000010327	STAB1	TRUE	FALSE
chr3	52517626	T	A	ENST00000321725	ENSG00000010327	STAB1	TRUE	FALSE
chr3	52517626	T	C	ENST00000321725	ENSG00000010327	STAB1	TRUE	FALSE
chr3	52517626	T	G	ENST00000321725	ENSG00000010327	STAB1	TRUE	FALSE
chr3	52517879	A	C	ENST00000321725	ENSG00000010327	STAB1	TRUE	FALSE
chr3	52517879	A	G	ENST00000321725	ENSG00000010327	STAB1	TRUE	FALSE
chr3	52517879	A	T	ENST00000321725	ENSG00000010327	STAB1	TRUE	FALSE
chr3	52517880	G	A	ENST00000321725	ENSG00000010327	STAB1	TRUE	FALSE
chr3	52517880	G	C	ENST00000321725	ENSG00000010327	STAB1	TRUE	FALSE
chr3	52517880	G	T	ENST00000321725	ENSG00000010327	STAB1	TRUE	FALSE
chr3	52517887	G	T	ENST00000321725	ENSG00000010327	STAB1	TRUE	TRUE
chr3	52517890	G	T	ENST00000321725	ENSG00000010327	STAB1	TRUE	TRUE
chr3	52517895	C	A	ENST00000321725	ENSG00000010327	STAB1	TRUE	TRUE
chr3	52517904	T	A	ENST00000321725	ENSG00000010327	STAB1	TRUE	TRUE
chr3	52517904	T	G	ENST00000321725	ENSG00000010327	STAB1	TRUE	TRUE
chr3	52517913	C	A	ENST00000321725	ENSG00000010327	STAB1	TRUE	TRUE
chr3	52517914	A	T	ENST00000321725	ENSG00000010327	STAB1	TRUE	TRUE
chr3	52517932	C	T	ENST00000321725	ENSG00000010327	STAB1	TRUE	TRUE
chr3	52517943	T	A	ENST00000321725	ENSG00000010327	STAB1	TRUE	TRUE
chr3	52517949	C	A	ENST00000321725	ENSG00000010327	STAB1	TRUE	TRUE
chr3	52517985	C	A	ENST00000321725	ENSG00000010327	STAB1	TRUE	TRUE
chr3	52517992	C	T	ENST00000321725	ENSG00000010327	STAB1	TRUE	TRUE
chr3	52518004	G	A	ENST00000321725	ENSG00000010327	STAB1	TRUE	FALSE
chr3	52518004	G	C	ENST00000321725	ENSG00000010327	STAB1	TRUE	FALSE
chr3	52518004	G	T	ENST00000321725	ENSG00000010327	STAB1	TRUE	FALSE
chr3	52518005	T	A	ENST00000321725	ENSG00000010327	STAB1	TRUE	FALSE
chr3	52518005	T	C	ENST00000321725	ENSG00000010327	STAB1	TRUE	FALSE
chr3	52518005	T	G	ENST00000321725	ENSG00000010327	STAB1	TRUE	FALSE
chr3	52518310	A	C	ENST00000321725	ENSG00000010327	STAB1	FALSE	FALSE
chr3	52518310	A	G	ENST00000321725	ENSG00000010327	STAB1	FALSE	FALSE
chr3	52518310	A	T	ENST00000321725	ENSG00000010327	STAB1	FALSE	FALSE
chr3	52518311	G	A	ENST00000321725	ENSG00000010327	STAB1	FALSE	FALSE
chr3	52518311	G	C	ENST00000321725	ENSG00000010327	STAB1	FALSE	FALSE
chr3	52518311	G	T	ENST00000321725	ENSG00000010327	STAB1	FALSE	FALSE
chr3	52518312	G	T	ENST00000321725	ENSG00000010327	STAB1	TRUE	TRUE
chr3	52518327	A	T	ENST00000321725	ENSG00000010327	STAB1	TRUE	TRUE
chr3	52518337	C	A	ENST00000321725	ENSG00000010327	STAB1	TRUE	TRUE
chr3	52518337	C	G	ENST00000321725	ENSG00000010327	STAB1	TRUE	TRUE
chr3	52518360	G	A	ENST00000321725	ENSG00000010327	STAB1	TRUE	FALSE
chr3	52518360	G	C	ENST00000321725	ENSG00000010327	STAB1	TRUE	FALSE
chr3	52518360	G	T	ENST00000321725	ENSG00000010327	STAB1	TRUE	FALSE
chr3	52518361	T	A	ENST00000321725	ENSG00000010327	STAB1	TRUE	FALSE
chr3	52518361	T	C	ENST00000321725	ENSG00000010327	STAB1	TRUE	FALSE
chr3	52518361	T	G	ENST00000321725	ENSG00000010327	STAB1	TRUE	FALSE
chr3	52518534	A	C	ENST00000321725	ENSG00000010327	STAB1	TRUE	FALSE
chr3	52518534	A	G	ENST00000321725	ENSG00000010327	STAB1	TRUE	FALSE
chr3	52518534	A	T	ENST00000321725	ENSG00000010327	STAB1	TRUE	FALSE
chr3	52518535	G	A	ENST00000321725	ENSG00000010327	STAB1	TRUE	FALSE
chr3	52518535	G	C	ENST00000321725	ENSG00000010327	STAB1	TRUE	FALSE
chr3	52518535	G	T	ENST00000321725	ENSG00000010327	STAB1	TRUE	FALSE
chr3	52518536	G	T	ENST00000321725	ENSG00000010327	STAB1	TRUE	TRUE
chr3	52518541	T	A	ENST00000321725	ENSG00000010327	STAB1	TRUE	TRUE
chr3	52518541	T	G	ENST00000321725	ENSG00000010327	STAB1	TRUE	TRUE
chr3	52518542	A	T	ENST00000321725	ENSG00000010327	STAB1	TRUE	TRUE
chr3	52518545	G	T	ENST00000321725	ENSG00000010327	STAB1	TRUE	TRUE
chr3	52518551	A	T	ENST00000321725	ENSG00000010327	STAB1	TRUE	TRUE
chr3	52518609	C	A	ENST00000321725	ENSG00000010327	STAB1	TRUE	TRUE
chr3	52518611	C	T	ENST00000321725	ENSG00000010327	STAB1	TRUE	TRUE
chr3	52518614	G	A	ENST00000321725	ENSG00000010327	STAB1	TRUE	FALSE
chr3	52518614	G	C	ENST00000321725	ENSG00000010327	STAB1	TRUE	FALSE
chr3	52518614	G	T	ENST00000321725	ENSG00000010327	STAB1	TRUE	FALSE
chr3	52518615	T	A	ENST00000321725	ENSG00000010327	STAB1	TRUE	FALSE
chr3	52518615	T	C	ENST00000321725	ENSG00000010327	STAB1	FALSE	FALSE
chr3	52518615	T	G	ENST00000321725	ENSG00000010327	STAB1	TRUE	FALSE
chr3	52518721	A	C	ENST00000321725	ENSG00000010327	STAB1	TRUE	FALSE
chr3	52518721	A	G	ENST00000321725	ENSG00000010327	STAB1	TRUE	FALSE
chr3	52518721	A	T	ENST00000321725	ENSG00000010327	STAB1	TRUE	FALSE
chr3	52518722	G	A	ENST00000321725	ENSG00000010327	STAB1	TRUE	FALSE
chr3	52518722	G	C	ENST00000321725	ENSG00000010327	STAB1	TRUE	FALSE
chr3	52518722	G	T	ENST00000321725	ENSG00000010327	STAB1	TRUE	FALSE
chr3	52518726	G	T	ENST00000321725	ENSG00000010327	STAB1	TRUE	TRUE
chr3	52518753	C	T	ENST00000321725	ENSG00000010327	STAB1	TRUE	TRUE
chr3	52518770	C	A	ENST00000321725	ENSG00000010327	STAB1	TRUE	TRUE
chr3	52518770	C	G	ENST00000321725	ENSG00000010327	STAB1	TRUE	TRUE
chr3	52518785	T	A	ENST00000321725	ENSG00000010327	STAB1	TRUE	TRUE
chr3	52518801	G	T	ENST00000321725	ENSG00000010327	STAB1	TRUE	TRUE
chr3	52518813	G	T	ENST00000321725	ENSG00000010327	STAB1	TRUE	TRUE
chr3	52518816	C	T	ENST00000321725	ENSG00000010327	STAB1	TRUE	TRUE
chr3	52518824	C	A	ENST00000321725	ENSG00000010327	STAB1	TRUE	TRUE
chr3	52518824	C	G	ENST00000321725	ENSG00000010327	STAB1	TRUE	TRUE
chr3	52518838	C	A	ENST00000321725	ENSG00000010327	STAB1	TRUE	TRUE
chr3	52518838	C	G	ENST00000321725	ENSG00000010327	STAB1	TRUE	TRUE
chr3	52518861	G	T	ENST00000321725	ENSG00000010327	STAB1	TRUE	TRUE
chr3	52518867	G	T	ENST00000321725	ENSG00000010327	STAB1	TRUE	TRUE
chr3	52518870	G	A	ENST00000321725	ENSG00000010327	STAB1	TRUE	FALSE
chr3	52518870	G	C	ENST00000321725	ENSG00000010327	STAB1	TRUE	FALSE
chr3	52518870	G	T	ENST00000321725	ENSG00000010327	STAB1	TRUE	FALSE
chr3	52518871	T	A	ENST00000321725	ENSG00000010327	STAB1	TRUE	FALSE
chr3	52518871	T	C	ENST00000321725	ENSG00000010327	STAB1	TRUE	FALSE
chr3	52518871	T	G	ENST00000321725	ENSG00000010327	STAB1	TRUE	FALSE
chr3	52519262	A	C	ENST00000321725	ENSG00000010327	STAB1	TRUE	FALSE
chr3	52519262	A	G	ENST00000321725	ENSG00000010327	STAB1	TRUE	FALSE
chr3	52519262	A	T	ENST00000321725	ENSG00000010327	STAB1	TRUE	FALSE
chr3	52519263	G	A	ENST00000321725	ENSG00000010327	STAB1	TRUE	FALSE
chr3	52519263	G	C	ENST00000321725	ENSG00000010327	STAB1	TRUE	FALSE
chr3	52519263	G	T	ENST00000321725	ENSG00000010327	STAB1	TRUE	FALSE
chr3	52519275	C	A	ENST00000321725	ENSG00000010327	STAB1	TRUE	TRUE
chr3	52519275	C	G	ENST00000321725	ENSG00000010327	STAB1	TRUE	TRUE
chr3	52519312	G	T	ENST00000321725	ENSG00000010327	STAB1	TRUE	TRUE
chr3	52519363	G	T	ENST00000321725	ENSG00000010327	STAB1	TRUE	TRUE
chr3	52519376	G	A	ENST00000321725	ENSG00000010327	STAB1	TRUE	TRUE
chr3	52519377	G	A	ENST00000321725	ENSG00000010327	STAB1	TRUE	TRUE
chr3	52519378	G	T	ENST00000321725	ENSG00000010327	STAB1	TRUE	TRUE
chr3	52519405	G	A	ENST00000321725	ENSG00000010327	STAB1	TRUE	FALSE
chr3	52519405	G	C	ENST00000321725	ENSG00000010327	STAB1	TRUE	FALSE
chr3	52519405	G	T	ENST00000321725	ENSG00000010327	STAB1	TRUE	FALSE
chr3	52519406	T	A	ENST00000321725	ENSG00000010327	STAB1	TRUE	FALSE
chr3	52519406	T	C	ENST00000321725	ENSG00000010327	STAB1	TRUE	FALSE
chr3	52519406	T	G	ENST00000321725	ENSG00000010327	STAB1	TRUE	FALSE
chr3	52519503	A	C	ENST00000321725	ENSG00000010327	STAB1	FALSE	FALSE
chr3	52519503	A	G	ENST00000321725	ENSG00000010327	STAB1	FALSE	FALSE
chr3	52519503	A	T	ENST00000321725	ENSG00000010327	STAB1	FALSE	FALSE
chr3	52519504	G	A	ENST00000321725	ENSG00000010327	STAB1	FALSE	FALSE
chr3	52519504	G	C	ENST00000321725	ENSG00000010327	STAB1	TRUE	FALSE
chr3	52519504	G	T	ENST00000321725	ENSG00000010327	STAB1	TRUE	FALSE
chr3	52519505	A	T	ENST00000321725	ENSG00000010327	STAB1	TRUE	TRUE
chr3	52519526	C	T	ENST00000321725	ENSG00000010327	STAB1	TRUE	TRUE
chr3	52519540	C	A	ENST00000321725	ENSG00000010327	STAB1	TRUE	TRUE
chr3	52519540	C	G	ENST00000321725	ENSG00000010327	STAB1	TRUE	TRUE
chr3	52519541	A	T	ENST00000321725	ENSG00000010327	STAB1	TRUE	TRUE
chr3	52519562	A	T	ENST00000321725	ENSG00000010327	STAB1	TRUE	TRUE
chr3	52519565	G	A	ENST00000321725	ENSG00000010327	STAB1	FALSE	FALSE
chr3	52519565	G	C	ENST00000321725	ENSG00000010327	STAB1	FALSE	FALSE
chr3	52519565	G	T	ENST00000321725	ENSG00000010327	STAB1	FALSE	FALSE
chr3	52519566	T	A	ENST00000321725	ENSG00000010327	STAB1	FALSE	FALSE
chr3	52519566	T	C	ENST00000321725	ENSG00000010327	STAB1	FALSE	FALSE
chr3	52519566	T	G	ENST00000321725	ENSG00000010327	STAB1	FALSE	FALSE
chr3	52519942	A	C	ENST00000321725	ENSG00000010327	STAB1	TRUE	FALSE
chr3	52519942	A	G	ENST00000321725	ENSG00000010327	STAB1	TRUE	FALSE
chr3	52519942	A	T	ENST00000321725	ENSG00000010327	STAB1	TRUE	FALSE
chr3	52519943	G	A	ENST00000321725	ENSG00000010327	STAB1	TRUE	FALSE
chr3	52519943	G	C	ENST00000321725	ENSG00000010327	STAB1	TRUE	FALSE
chr3	52519943	G	T	ENST00000321725	ENSG00000010327	STAB1	TRUE	FALSE
chr3	52519968	C	T	ENST00000321725	ENSG00000010327	STAB1	TRUE	TRUE
chr3	52519971	G	T	ENST00000321725	ENSG00000010327	STAB1	TRUE	TRUE
chr3	52520002	G	A	ENST00000321725	ENSG00000010327	STAB1	TRUE	TRUE
chr3	52520003	G	A	ENST00000321725	ENSG00000010327	STAB1	TRUE	TRUE
chr3	52520022	C	T	ENST00000321725	ENSG00000010327	STAB1	TRUE	TRUE
chr3	52520043	C	T	ENST00000321725	ENSG00000010327	STAB1	TRUE	TRUE
chr3	52520050	G	A	ENST00000321725	ENSG00000010327	STAB1	TRUE	TRUE
chr3	52520051	G	A	ENST00000321725	ENSG00000010327	STAB1	TRUE	TRUE
chr3	52520057	C	A	ENST00000321725	ENSG00000010327	STAB1	TRUE	TRUE
chr3	52520057	C	G	ENST00000321725	ENSG00000010327	STAB1	TRUE	TRUE
chr3	52520061	G	T	ENST00000321725	ENSG00000010327	STAB1	TRUE	TRUE
chr3	52520076	A	T	ENST00000321725	ENSG00000010327	STAB1	TRUE	TRUE
chr3	52520118	G	T	ENST00000321725	ENSG00000010327	STAB1	TRUE	TRUE
chr3	52520121	G	A	ENST00000321725	ENSG00000010327	STAB1	TRUE	FALSE
chr3	52520121	G	C	ENST00000321725	ENSG00000010327	STAB1	TRUE	FALSE
chr3	52520121	G	T	ENST00000321725	ENSG00000010327	STAB1	TRUE	FALSE
chr3	52520122	T	A	ENST00000321725	ENSG00000010327	STAB1	TRUE	FALSE
chr3	52520122	T	C	ENST00000321725	ENSG00000010327	STAB1	TRUE	FALSE
chr3	52520122	T	G	ENST00000321725	ENSG00000010327	STAB1	TRUE	FALSE
chr3	52520202	A	C	ENST00000321725	ENSG00000010327	STAB1	FALSE	FALSE
chr3	52520202	A	G	ENST00000321725	ENSG00000010327	STAB1	FALSE	FALSE
chr3	52520202	A	T	ENST00000321725	ENSG00000010327	STAB1	FALSE	FALSE
chr3	52520203	G	A	ENST00000321725	ENSG00000010327	STAB1	FALSE	FALSE
chr3	52520203	G	C	ENST00000321725	ENSG00000010327	STAB1	FALSE	FALSE
chr3	52520203	G	T	ENST00000321725	ENSG00000010327	STAB1	FALSE	FALSE
chr3	52520208	T	A	ENST00000321725	ENSG00000010327	STAB1	TRUE	TRUE
chr3	52520240	C	T	ENST00000321725	ENSG00000010327	STAB1	TRUE	TRUE
chr3	52520275	C	A	ENST00000321725	ENSG00000010327	STAB1	TRUE	TRUE
chr3	52520279	C	T	ENST00000321725	ENSG00000010327	STAB1	TRUE	TRUE
chr3	52520291	G	A	ENST00000321725	ENSG00000010327	STAB1	FALSE	FALSE
chr3	52520291	G	C	ENST00000321725	ENSG00000010327	STAB1	FALSE	FALSE
chr3	52520291	G	T	ENST00000321725	ENSG00000010327	STAB1	FALSE	FALSE
chr3	52520292	T	A	ENST00000321725	ENSG00000010327	STAB1	FALSE	FALSE
chr3	52520292	T	C	ENST00000321725	ENSG00000010327	STAB1	FALSE	FALSE
chr3	52520292	T	G	ENST00000321725	ENSG00000010327	STAB1	FALSE	FALSE
chr3	52520398	A	C	ENST00000321725	ENSG00000010327	STAB1	TRUE	FALSE
chr3	52520398	A	G	ENST00000321725	ENSG00000010327	STAB1	TRUE	FALSE
chr3	52520398	A	T	ENST00000321725	ENSG00000010327	STAB1	TRUE	FALSE
chr3	52520399	G	A	ENST00000321725	ENSG00000010327	STAB1	TRUE	FALSE
chr3	52520399	G	C	ENST00000321725	ENSG00000010327	STAB1	TRUE	FALSE
chr3	52520399	G	T	ENST00000321725	ENSG00000010327	STAB1	TRUE	FALSE
chr3	52520403	G	T	ENST00000321725	ENSG00000010327	STAB1	TRUE	TRUE
chr3	52520418	G	T	ENST00000321725	ENSG00000010327	STAB1	TRUE	TRUE
chr3	52520439	C	T	ENST00000321725	ENSG00000010327	STAB1	TRUE	TRUE
chr3	52520449	T	A	ENST00000321725	ENSG00000010327	STAB1	TRUE	TRUE
chr3	52520457	G	T	ENST00000321725	ENSG00000010327	STAB1	TRUE	TRUE
chr3	52520474	T	A	ENST00000321725	ENSG00000010327	STAB1	TRUE	TRUE
chr3	52520474	T	G	ENST00000321725	ENSG00000010327	STAB1	TRUE	TRUE
chr3	52520484	C	T	ENST00000321725	ENSG00000010327	STAB1	TRUE	TRUE
chr3	52520493	G	T	ENST00000321725	ENSG00000010327	STAB1	TRUE	TRUE
chr3	52520519	T	A	ENST00000321725	ENSG00000010327	STAB1	TRUE	TRUE
chr3	52520529	G	T	ENST00000321725	ENSG00000010327	STAB1	TRUE	TRUE
chr3	52520544	C	T	ENST00000321725	ENSG00000010327	STAB1	TRUE	TRUE
chr3	52520550	G	A	ENST00000321725	ENSG00000010327	STAB1	TRUE	FALSE
chr3	52520550	G	C	ENST00000321725	ENSG00000010327	STAB1	TRUE	FALSE
chr3	52520550	G	T	ENST00000321725	ENSG00000010327	STAB1	TRUE	FALSE
chr3	52520551	T	A	ENST00000321725	ENSG00000010327	STAB1	TRUE	FALSE
chr3	52520551	T	C	ENST00000321725	ENSG00000010327	STAB1	TRUE	FALSE
chr3	52520551	T	G	ENST00000321725	ENSG00000010327	STAB1	TRUE	FALSE
chr3	52520640	A	C	ENST00000321725	ENSG00000010327	STAB1	TRUE	FALSE
chr3	52520640	A	G	ENST00000321725	ENSG00000010327	STAB1	TRUE	FALSE
chr3	52520640	A	T	ENST00000321725	ENSG00000010327	STAB1	TRUE	FALSE
chr3	52520641	G	A	ENST00000321725	ENSG00000010327	STAB1	TRUE	FALSE
chr3	52520641	G	C	ENST00000321725	ENSG00000010327	STAB1	TRUE	FALSE
chr3	52520641	G	T	ENST00000321725	ENSG00000010327	STAB1	TRUE	FALSE
chr3	52520650	C	A	ENST00000321725	ENSG00000010327	STAB1	TRUE	TRUE
chr3	52520659	T	A	ENST00000321725	ENSG00000010327	STAB1	TRUE	TRUE
chr3	52520666	G	T	ENST00000321725	ENSG00000010327	STAB1	TRUE	TRUE
chr3	52520677	T	A	ENST00000321725	ENSG00000010327	STAB1	TRUE	TRUE
chr3	52520681	G	T	ENST00000321725	ENSG00000010327	STAB1	TRUE	TRUE
chr3	52520688	C	A	ENST00000321725	ENSG00000010327	STAB1	TRUE	TRUE
chr3	52520688	C	G	ENST00000321725	ENSG00000010327	STAB1	TRUE	TRUE
chr3	52520690	C	T	ENST00000321725	ENSG00000010327	STAB1	TRUE	TRUE
chr3	52520693	G	T	ENST00000321725	ENSG00000010327	STAB1	TRUE	TRUE
chr3	52520696	C	T	ENST00000321725	ENSG00000010327	STAB1	TRUE	TRUE
chr3	52520699	G	A	ENST00000321725	ENSG00000010327	STAB1	TRUE	FALSE
chr3	52520699	G	C	ENST00000321725	ENSG00000010327	STAB1	TRUE	FALSE
chr3	52520699	G	T	ENST00000321725	ENSG00000010327	STAB1	TRUE	FALSE
chr3	52520700	T	A	ENST00000321725	ENSG00000010327	STAB1	TRUE	FALSE
chr3	52520700	T	C	ENST00000321725	ENSG00000010327	STAB1	TRUE	FALSE
chr3	52520700	T	G	ENST00000321725	ENSG00000010327	STAB1	TRUE	FALSE
chr3	52520802	A	C	ENST00000321725	ENSG00000010327	STAB1	FALSE	FALSE
chr3	52520802	A	G	ENST00000321725	ENSG00000010327	STAB1	FALSE	FALSE
chr3	52520802	A	T	ENST00000321725	ENSG00000010327	STAB1	FALSE	FALSE
chr3	52520803	G	A	ENST00000321725	ENSG00000010327	STAB1	FALSE	FALSE
chr3	52520803	G	C	ENST00000321725	ENSG00000010327	STAB1	FALSE	FALSE
chr3	52520803	G	T	ENST00000321725	ENSG00000010327	STAB1	FALSE	FALSE
chr3	52520813	G	T	ENST00000321725	ENSG00000010327	STAB1	TRUE	TRUE
chr3	52520821	C	A	ENST00000321725	ENSG00000010327	STAB1	TRUE	TRUE
chr3	52520823	G	A	ENST00000321725	ENSG00000010327	STAB1	TRUE	TRUE
chr3	52520824	G	A	ENST00000321725	ENSG00000010327	STAB1	TRUE	TRUE
chr3	52520833	C	A	ENST00000321725	ENSG00000010327	STAB1	TRUE	TRUE
chr3	52520833	C	G	ENST00000321725	ENSG00000010327	STAB1	TRUE	TRUE
chr3	52520837	A	T	ENST00000321725	ENSG00000010327	STAB1	TRUE	TRUE
chr3	52520844	G	A	ENST00000321725	ENSG00000010327	STAB1	TRUE	TRUE
chr3	52520845	G	A	ENST00000321725	ENSG00000010327	STAB1	TRUE	TRUE
chr3	52520868	T	A	ENST00000321725	ENSG00000010327	STAB1	TRUE	TRUE
chr3	52520870	G	T	ENST00000321725	ENSG00000010327	STAB1	TRUE	TRUE
chr3	52520874	T	A	ENST00000321725	ENSG00000010327	STAB1	TRUE	TRUE
chr3	52520874	T	G	ENST00000321725	ENSG00000010327	STAB1	TRUE	TRUE
chr3	52520886	G	A	ENST00000321725	ENSG00000010327	STAB1	TRUE	TRUE
chr3	52520887	G	A	ENST00000321725	ENSG00000010327	STAB1	TRUE	TRUE
chr3	52520904	G	A	ENST00000321725	ENSG00000010327	STAB1	TRUE	TRUE
chr3	52520905	G	A	ENST00000321725	ENSG00000010327	STAB1	TRUE	TRUE
chr3	52520915	C	T	ENST00000321725	ENSG00000010327	STAB1	TRUE	TRUE
chr3	52520935	C	A	ENST00000321725	ENSG00000010327	STAB1	TRUE	TRUE
chr3	52520947	T	A	ENST00000321725	ENSG00000010327	STAB1	TRUE	TRUE
chr3	52520961	G	A	ENST00000321725	ENSG00000010327	STAB1	TRUE	TRUE
chr3	52520962	G	A	ENST00000321725	ENSG00000010327	STAB1	TRUE	TRUE
chr3	52520963	A	T	ENST00000321725	ENSG00000010327	STAB1	TRUE	TRUE
chr3	52520974	C	A	ENST00000321725	ENSG00000010327	STAB1	TRUE	TRUE
chr3	52520977	C	A	ENST00000321725	ENSG00000010327	STAB1	TRUE	TRUE
chr3	52520989	T	A	ENST00000321725	ENSG00000010327	STAB1	TRUE	TRUE
chr3	52520989	T	G	ENST00000321725	ENSG00000010327	STAB1	TRUE	TRUE
chr3	52520996	G	T	ENST00000321725	ENSG00000010327	STAB1	TRUE	TRUE
chr3	52521001	C	A	ENST00000321725	ENSG00000010327	STAB1	TRUE	TRUE
chr3	52521002	C	T	ENST00000321725	ENSG00000010327	STAB1	TRUE	TRUE
chr3	52521006	G	A	ENST00000321725	ENSG00000010327	STAB1	TRUE	FALSE
chr3	52521006	G	C	ENST00000321725	ENSG00000010327	STAB1	TRUE	FALSE
chr3	52521006	G	T	ENST00000321725	ENSG00000010327	STAB1	TRUE	FALSE
chr3	52521007	T	A	ENST00000321725	ENSG00000010327	STAB1	TRUE	FALSE
chr3	52521007	T	C	ENST00000321725	ENSG00000010327	STAB1	TRUE	FALSE
chr3	52521007	T	G	ENST00000321725	ENSG00000010327	STAB1	TRUE	FALSE
chr3	52521359	A	C	ENST00000321725	ENSG00000010327	STAB1	FALSE	FALSE
chr3	52521359	A	G	ENST00000321725	ENSG00000010327	STAB1	FALSE	FALSE
chr3	52521359	A	T	ENST00000321725	ENSG00000010327	STAB1	FALSE	FALSE
chr3	52521360	G	A	ENST00000321725	ENSG00000010327	STAB1	FALSE	FALSE
chr3	52521360	G	C	ENST00000321725	ENSG00000010327	STAB1	FALSE	FALSE
chr3	52521360	G	T	ENST00000321725	ENSG00000010327	STAB1	FALSE	FALSE
chr3	52521365	C	A	ENST00000321725	ENSG00000010327	STAB1	TRUE	TRUE
chr3	52521389	T	A	ENST00000321725	ENSG00000010327	STAB1	TRUE	TRUE
chr3	52521407	C	A	ENST00000321725	ENSG00000010327	STAB1	TRUE	TRUE
chr3	52521432	C	T	ENST00000321725	ENSG00000010327	STAB1	TRUE	TRUE
chr3	52521437	T	A	ENST00000321725	ENSG00000010327	STAB1	TRUE	TRUE
chr3	52521443	C	A	ENST00000321725	ENSG00000010327	STAB1	TRUE	TRUE
chr3	52521448	C	A	ENST00000321725	ENSG00000010327	STAB1	TRUE	TRUE
chr3	52521448	C	G	ENST00000321725	ENSG00000010327	STAB1	TRUE	TRUE
chr3	52521470	T	A	ENST00000321725	ENSG00000010327	STAB1	TRUE	TRUE
chr3	52521471	G	T	ENST00000321725	ENSG00000010327	STAB1	TRUE	TRUE
chr3	52521479	T	A	ENST00000321725	ENSG00000010327	STAB1	TRUE	TRUE
chr3	52521506	T	A	ENST00000321725	ENSG00000010327	STAB1	TRUE	TRUE
chr3	52521507	C	T	ENST00000321725	ENSG00000010327	STAB1	TRUE	TRUE
chr3	52521511	G	A	ENST00000321725	ENSG00000010327	STAB1	FALSE	FALSE
chr3	52521511	G	C	ENST00000321725	ENSG00000010327	STAB1	FALSE	FALSE
chr3	52521511	G	T	ENST00000321725	ENSG00000010327	STAB1	FALSE	FALSE
chr3	52521512	T	A	ENST00000321725	ENSG00000010327	STAB1	FALSE	FALSE
chr3	52521512	T	C	ENST00000321725	ENSG00000010327	STAB1	FALSE	FALSE
chr3	52521512	T	G	ENST00000321725	ENSG00000010327	STAB1	FALSE	FALSE
chr3	52521594	A	C	ENST00000321725	ENSG00000010327	STAB1	TRUE	FALSE
chr3	52521594	A	G	ENST00000321725	ENSG00000010327	STAB1	TRUE	FALSE
chr3	52521594	A	T	ENST00000321725	ENSG00000010327	STAB1	TRUE	FALSE
chr3	52521595	G	A	ENST00000321725	ENSG00000010327	STAB1	TRUE	FALSE
chr3	52521595	G	C	ENST00000321725	ENSG00000010327	STAB1	TRUE	FALSE
chr3	52521595	G	T	ENST00000321725	ENSG00000010327	STAB1	TRUE	FALSE
chr3	52521600	C	A	ENST00000321725	ENSG00000010327	STAB1	TRUE	TRUE
chr3	52521606	C	A	ENST00000321725	ENSG00000010327	STAB1	TRUE	TRUE
chr3	52521624	T	A	ENST00000321725	ENSG00000010327	STAB1	TRUE	TRUE
chr3	52521628	G	T	ENST00000321725	ENSG00000010327	STAB1	TRUE	TRUE
chr3	52521654	C	A	ENST00000321725	ENSG00000010327	STAB1	TRUE	TRUE
chr3	52521660	T	A	ENST00000321725	ENSG00000010327	STAB1	TRUE	TRUE
chr3	52521664	G	T	ENST00000321725	ENSG00000010327	STAB1	TRUE	TRUE
chr3	52521671	G	A	ENST00000321725	ENSG00000010327	STAB1	TRUE	TRUE
chr3	52521672	G	A	ENST00000321725	ENSG00000010327	STAB1	TRUE	TRUE
chr3	52521687	T	A	ENST00000321725	ENSG00000010327	STAB1	TRUE	TRUE
chr3	52521688	G	T	ENST00000321725	ENSG00000010327	STAB1	TRUE	TRUE
chr3	52521694	C	T	ENST00000321725	ENSG00000010327	STAB1	TRUE	TRUE
chr3	52521700	G	T	ENST00000321725	ENSG00000010327	STAB1	TRUE	TRUE
chr3	52521701	G	A	ENST00000321725	ENSG00000010327	STAB1	TRUE	FALSE
chr3	52521701	G	C	ENST00000321725	ENSG00000010327	STAB1	TRUE	FALSE
chr3	52521701	G	T	ENST00000321725	ENSG00000010327	STAB1	TRUE	FALSE
chr3	52521702	T	A	ENST00000321725	ENSG00000010327	STAB1	TRUE	FALSE
chr3	52521702	T	C	ENST00000321725	ENSG00000010327	STAB1	TRUE	FALSE
chr3	52521702	T	G	ENST00000321725	ENSG00000010327	STAB1	TRUE	FALSE
chr3	52521842	A	C	ENST00000321725	ENSG00000010327	STAB1	FALSE	FALSE
chr3	52521842	A	G	ENST00000321725	ENSG00000010327	STAB1	FALSE	FALSE
chr3	52521842	A	T	ENST00000321725	ENSG00000010327	STAB1	FALSE	FALSE
chr3	52521843	G	A	ENST00000321725	ENSG00000010327	STAB1	FALSE	FALSE
chr3	52521843	G	C	ENST00000321725	ENSG00000010327	STAB1	FALSE	FALSE
chr3	52521843	G	T	ENST00000321725	ENSG00000010327	STAB1	FALSE	FALSE
chr3	52521849	C	T	ENST00000321725	ENSG00000010327	STAB1	TRUE	TRUE
chr3	52521860	T	A	ENST00000321725	ENSG00000010327	STAB1	TRUE	TRUE
chr3	52521872	T	A	ENST00000321725	ENSG00000010327	STAB1	TRUE	TRUE
chr3	52521879	G	T	ENST00000321725	ENSG00000010327	STAB1	TRUE	TRUE
chr3	52521890	C	A	ENST00000321725	ENSG00000010327	STAB1	TRUE	TRUE
chr3	52521908	T	A	ENST00000321725	ENSG00000010327	STAB1	TRUE	TRUE
chr3	52521909	G	T	ENST00000321725	ENSG00000010327	STAB1	TRUE	TRUE
chr3	52521914	C	A	ENST00000321725	ENSG00000010327	STAB1	TRUE	TRUE
chr3	52521926	T	A	ENST00000321725	ENSG00000010327	STAB1	TRUE	TRUE
chr3	52521926	T	G	ENST00000321725	ENSG00000010327	STAB1	TRUE	TRUE
chr3	52521927	G	T	ENST00000321725	ENSG00000010327	STAB1	TRUE	TRUE
chr3	52521947	T	A	ENST00000321725	ENSG00000010327	STAB1	TRUE	TRUE
chr3	52521952	G	A	ENST00000321725	ENSG00000010327	STAB1	TRUE	FALSE
chr3	52521952	G	C	ENST00000321725	ENSG00000010327	STAB1	TRUE	FALSE
chr3	52521952	G	T	ENST00000321725	ENSG00000010327	STAB1	TRUE	FALSE
chr3	52521953	T	A	ENST00000321725	ENSG00000010327	STAB1	TRUE	FALSE
chr3	52521953	T	C	ENST00000321725	ENSG00000010327	STAB1	TRUE	FALSE
chr3	52521953	T	G	ENST00000321725	ENSG00000010327	STAB1	TRUE	FALSE
chr3	52522035	A	C	ENST00000321725	ENSG00000010327	STAB1	TRUE	FALSE
chr3	52522035	A	G	ENST00000321725	ENSG00000010327	STAB1	TRUE	FALSE
chr3	52522035	A	T	ENST00000321725	ENSG00000010327	STAB1	TRUE	FALSE
chr3	52522036	G	A	ENST00000321725	ENSG00000010327	STAB1	TRUE	FALSE
chr3	52522036	G	C	ENST00000321725	ENSG00000010327	STAB1	TRUE	FALSE
chr3	52522036	G	T	ENST00000321725	ENSG00000010327	STAB1	TRUE	FALSE
chr3	52522050	C	A	ENST00000321725	ENSG00000010327	STAB1	TRUE	TRUE
chr3	52522051	C	T	ENST00000321725	ENSG00000010327	STAB1	TRUE	TRUE
chr3	52522071	C	A	ENST00000321725	ENSG00000010327	STAB1	TRUE	TRUE
chr3	52522075	G	T	ENST00000321725	ENSG00000010327	STAB1	TRUE	TRUE
chr3	52522089	T	A	ENST00000321725	ENSG00000010327	STAB1	TRUE	TRUE
chr3	52522093	C	T	ENST00000321725	ENSG00000010327	STAB1	TRUE	TRUE
chr3	52522099	G	T	ENST00000321725	ENSG00000010327	STAB1	TRUE	TRUE
chr3	52522116	T	A	ENST00000321725	ENSG00000010327	STAB1	TRUE	TRUE
chr3	52522122	C	A	ENST00000321725	ENSG00000010327	STAB1	TRUE	TRUE
chr3	52522134	C	A	ENST00000321725	ENSG00000010327	STAB1	TRUE	TRUE
chr3	52522134	C	G	ENST00000321725	ENSG00000010327	STAB1	TRUE	TRUE
chr3	52522135	G	T	ENST00000321725	ENSG00000010327	STAB1	TRUE	TRUE
chr3	52522148	G	A	ENST00000321725	ENSG00000010327	STAB1	TRUE	TRUE
chr3	52522149	G	A	ENST00000321725	ENSG00000010327	STAB1	TRUE	TRUE
chr3	52522155	C	A	ENST00000321725	ENSG00000010327	STAB1	TRUE	TRUE
chr3	52522173	C	A	ENST00000321725	ENSG00000010327	STAB1	TRUE	TRUE
chr3	52522197	C	A	ENST00000321725	ENSG00000010327	STAB1	TRUE	TRUE
chr3	52522201	G	T	ENST00000321725	ENSG00000010327	STAB1	TRUE	TRUE
chr3	52522215	C	A	ENST00000321725	ENSG00000010327	STAB1	TRUE	TRUE
chr3	52522217	T	A	ENST00000321725	ENSG00000010327	STAB1	TRUE	TRUE
chr3	52522231	G	A	ENST00000321725	ENSG00000010327	STAB1	TRUE	FALSE
chr3	52522231	G	C	ENST00000321725	ENSG00000010327	STAB1	TRUE	FALSE
chr3	52522231	G	T	ENST00000321725	ENSG00000010327	STAB1	TRUE	FALSE
chr3	52522232	T	A	ENST00000321725	ENSG00000010327	STAB1	TRUE	FALSE
chr3	52522232	T	C	ENST00000321725	ENSG00000010327	STAB1	TRUE	FALSE
chr3	52522232	T	G	ENST00000321725	ENSG00000010327	STAB1	TRUE	FALSE
chr3	52522328	A	C	ENST00000321725	ENSG00000010327	STAB1	TRUE	FALSE
chr3	52522328	A	G	ENST00000321725	ENSG00000010327	STAB1	TRUE	FALSE
chr3	52522328	A	T	ENST00000321725	ENSG00000010327	STAB1	TRUE	FALSE
chr3	52522329	G	A	ENST00000321725	ENSG00000010327	STAB1	TRUE	FALSE
chr3	52522329	G	C	ENST00000321725	ENSG00000010327	STAB1	TRUE	FALSE
chr3	52522329	G	T	ENST00000321725	ENSG00000010327	STAB1	TRUE	FALSE
chr3	52522344	T	A	ENST00000321725	ENSG00000010327	STAB1	TRUE	TRUE
chr3	52522345	G	T	ENST00000321725	ENSG00000010327	STAB1	TRUE	TRUE
chr3	52522350	C	A	ENST00000321725	ENSG00000010327	STAB1	TRUE	TRUE
chr3	52522362	C	A	ENST00000321725	ENSG00000010327	STAB1	TRUE	TRUE
chr3	52522362	C	G	ENST00000321725	ENSG00000010327	STAB1	TRUE	TRUE
chr3	52522372	G	T	ENST00000321725	ENSG00000010327	STAB1	TRUE	TRUE
chr3	52522378	C	T	ENST00000321725	ENSG00000010327	STAB1	TRUE	TRUE
chr3	52522383	T	A	ENST00000321725	ENSG00000010327	STAB1	TRUE	TRUE
chr3	52522387	G	T	ENST00000321725	ENSG00000010327	STAB1	TRUE	TRUE
chr3	52522390	G	T	ENST00000321725	ENSG00000010327	STAB1	TRUE	TRUE
chr3	52522394	C	A	ENST00000321725	ENSG00000010327	STAB1	TRUE	TRUE
chr3	52522396	G	T	ENST00000321725	ENSG00000010327	STAB1	TRUE	TRUE
chr3	52522416	C	A	ENST00000321725	ENSG00000010327	STAB1	TRUE	TRUE
chr3	52522418	T	A	ENST00000321725	ENSG00000010327	STAB1	TRUE	TRUE
chr3	52522423	C	T	ENST00000321725	ENSG00000010327	STAB1	TRUE	TRUE
chr3	52522437	C	A	ENST00000321725	ENSG00000010327	STAB1	TRUE	TRUE
chr3	52522442	C	A	ENST00000321725	ENSG00000010327	STAB1	TRUE	TRUE
chr3	52522442	C	G	ENST00000321725	ENSG00000010327	STAB1	TRUE	TRUE
chr3	52522455	C	A	ENST00000321725	ENSG00000010327	STAB1	TRUE	TRUE
chr3	52522471	C	T	ENST00000321725	ENSG00000010327	STAB1	TRUE	TRUE
chr3	52522474	G	T	ENST00000321725	ENSG00000010327	STAB1	TRUE	TRUE
chr3	52522475	G	A	ENST00000321725	ENSG00000010327	STAB1	TRUE	FALSE
chr3	52522475	G	C	ENST00000321725	ENSG00000010327	STAB1	TRUE	FALSE
chr3	52522475	G	T	ENST00000321725	ENSG00000010327	STAB1	TRUE	FALSE
chr3	52522476	T	A	ENST00000321725	ENSG00000010327	STAB1	TRUE	FALSE
chr3	52522476	T	C	ENST00000321725	ENSG00000010327	STAB1	TRUE	FALSE
chr3	52522476	T	G	ENST00000321725	ENSG00000010327	STAB1	TRUE	FALSE
chr3	52522553	A	C	ENST00000321725	ENSG00000010327	STAB1	TRUE	FALSE
chr3	52522553	A	G	ENST00000321725	ENSG00000010327	STAB1	TRUE	FALSE
chr3	52522553	A	T	ENST00000321725	ENSG00000010327	STAB1	TRUE	FALSE
chr3	52522554	G	A	ENST00000321725	ENSG00000010327	STAB1	TRUE	FALSE
chr3	52522554	G	C	ENST00000321725	ENSG00000010327	STAB1	TRUE	FALSE
chr3	52522554	G	T	ENST00000321725	ENSG00000010327	STAB1	TRUE	FALSE
chr3	52522557	A	T	ENST00000321725	ENSG00000010327	STAB1	TRUE	TRUE
chr3	52522581	C	T	ENST00000321725	ENSG00000010327	STAB1	TRUE	TRUE
chr3	52522601	T	A	ENST00000321725	ENSG00000010327	STAB1	TRUE	TRUE
chr3	52522601	T	G	ENST00000321725	ENSG00000010327	STAB1	TRUE	TRUE
chr3	52522615	C	A	ENST00000321725	ENSG00000010327	STAB1	TRUE	TRUE
chr3	52522617	G	T	ENST00000321725	ENSG00000010327	STAB1	TRUE	TRUE
chr3	52522623	G	T	ENST00000321725	ENSG00000010327	STAB1	TRUE	TRUE
chr3	52522634	C	A	ENST00000321725	ENSG00000010327	STAB1	TRUE	TRUE
chr3	52522635	G	T	ENST00000321725	ENSG00000010327	STAB1	TRUE	TRUE
chr3	52522641	C	T	ENST00000321725	ENSG00000010327	STAB1	TRUE	TRUE
chr3	52522644	G	T	ENST00000321725	ENSG00000010327	STAB1	TRUE	TRUE
chr3	52522660	C	A	ENST00000321725	ENSG00000010327	STAB1	TRUE	TRUE
chr3	52522660	C	G	ENST00000321725	ENSG00000010327	STAB1	TRUE	TRUE
chr3	52522668	C	T	ENST00000321725	ENSG00000010327	STAB1	TRUE	TRUE
chr3	52522683	C	T	ENST00000321725	ENSG00000010327	STAB1	TRUE	TRUE
chr3	52522686	C	T	ENST00000321725	ENSG00000010327	STAB1	TRUE	TRUE
chr3	52522689	G	A	ENST00000321725	ENSG00000010327	STAB1	TRUE	FALSE
chr3	52522689	G	C	ENST00000321725	ENSG00000010327	STAB1	TRUE	FALSE
chr3	52522689	G	T	ENST00000321725	ENSG00000010327	STAB1	TRUE	FALSE
chr3	52522690	T	A	ENST00000321725	ENSG00000010327	STAB1	TRUE	FALSE
chr3	52522690	T	C	ENST00000321725	ENSG00000010327	STAB1	TRUE	FALSE
chr3	52522690	T	G	ENST00000321725	ENSG00000010327	STAB1	TRUE	FALSE
chr3	52522773	A	C	ENST00000321725	ENSG00000010327	STAB1	TRUE	FALSE
chr3	52522773	A	G	ENST00000321725	ENSG00000010327	STAB1	TRUE	FALSE
chr3	52522773	A	T	ENST00000321725	ENSG00000010327	STAB1	TRUE	FALSE
chr3	52522774	G	A	ENST00000321725	ENSG00000010327	STAB1	TRUE	FALSE
chr3	52522774	G	C	ENST00000321725	ENSG00000010327	STAB1	TRUE	FALSE
chr3	52522774	G	T	ENST00000321725	ENSG00000010327	STAB1	TRUE	FALSE
chr3	52522792	C	A	ENST00000321725	ENSG00000010327	STAB1	TRUE	TRUE
chr3	52522803	G	A	ENST00000321725	ENSG00000010327	STAB1	TRUE	TRUE
chr3	52522804	G	A	ENST00000321725	ENSG00000010327	STAB1	TRUE	TRUE
chr3	52522855	T	A	ENST00000321725	ENSG00000010327	STAB1	TRUE	TRUE
chr3	52522895	A	T	ENST00000321725	ENSG00000010327	STAB1	TRUE	TRUE
chr3	52522905	C	A	ENST00000321725	ENSG00000010327	STAB1	TRUE	TRUE
chr3	52522905	C	G	ENST00000321725	ENSG00000010327	STAB1	TRUE	TRUE
chr3	52522907	G	T	ENST00000321725	ENSG00000010327	STAB1	TRUE	TRUE
chr3	52522914	G	A	ENST00000321725	ENSG00000010327	STAB1	TRUE	TRUE
chr3	52522915	G	A	ENST00000321725	ENSG00000010327	STAB1	TRUE	TRUE
chr3	52522924	C	A	ENST00000321725	ENSG00000010327	STAB1	TRUE	TRUE
chr3	52522924	C	G	ENST00000321725	ENSG00000010327	STAB1	TRUE	TRUE
chr3	52522927	C	A	ENST00000321725	ENSG00000010327	STAB1	TRUE	TRUE
chr3	52522937	C	T	ENST00000321725	ENSG00000010327	STAB1	TRUE	TRUE
chr3	52522941	G	A	ENST00000321725	ENSG00000010327	STAB1	TRUE	FALSE
chr3	52522941	G	C	ENST00000321725	ENSG00000010327	STAB1	TRUE	FALSE
chr3	52522941	G	T	ENST00000321725	ENSG00000010327	STAB1	TRUE	FALSE
chr3	52522942	T	A	ENST00000321725	ENSG00000010327	STAB1	TRUE	FALSE
chr3	52522942	T	C	ENST00000321725	ENSG00000010327	STAB1	TRUE	FALSE
chr3	52522942	T	G	ENST00000321725	ENSG00000010327	STAB1	TRUE	FALSE
chr3	52523023	A	C	ENST00000321725	ENSG00000010327	STAB1	TRUE	FALSE
chr3	52523023	A	G	ENST00000321725	ENSG00000010327	STAB1	TRUE	FALSE
chr3	52523023	A	T	ENST00000321725	ENSG00000010327	STAB1	TRUE	FALSE
chr3	52523024	G	A	ENST00000321725	ENSG00000010327	STAB1	TRUE	FALSE
chr3	52523024	G	C	ENST00000321725	ENSG00000010327	STAB1	TRUE	FALSE
chr3	52523024	G	T	ENST00000321725	ENSG00000010327	STAB1	TRUE	FALSE
chr3	52523035	C	A	ENST00000321725	ENSG00000010327	STAB1	TRUE	TRUE
chr3	52523036	C	T	ENST00000321725	ENSG00000010327	STAB1	TRUE	TRUE
chr3	52523041	C	A	ENST00000321725	ENSG00000010327	STAB1	TRUE	TRUE
chr3	52523042	C	T	ENST00000321725	ENSG00000010327	STAB1	TRUE	TRUE
chr3	52523077	C	A	ENST00000321725	ENSG00000010327	STAB1	TRUE	TRUE
chr3	52523084	A	T	ENST00000321725	ENSG00000010327	STAB1	TRUE	TRUE
chr3	52523131	T	A	ENST00000321725	ENSG00000010327	STAB1	TRUE	TRUE
chr3	52523131	T	G	ENST00000321725	ENSG00000010327	STAB1	TRUE	TRUE
chr3	52523135	G	A	ENST00000321725	ENSG00000010327	STAB1	TRUE	FALSE
chr3	52523135	G	C	ENST00000321725	ENSG00000010327	STAB1	TRUE	FALSE
chr3	52523135	G	T	ENST00000321725	ENSG00000010327	STAB1	TRUE	FALSE
chr3	52523136	T	A	ENST00000321725	ENSG00000010327	STAB1	TRUE	FALSE
chr3	52523136	T	C	ENST00000321725	ENSG00000010327	STAB1	TRUE	FALSE
chr3	52523136	T	G	ENST00000321725	ENSG00000010327	STAB1	TRUE	FALSE
chr3	52523220	A	C	ENST00000321725	ENSG00000010327	STAB1	TRUE	FALSE
chr3	52523220	A	G	ENST00000321725	ENSG00000010327	STAB1	TRUE	FALSE
chr3	52523220	A	T	ENST00000321725	ENSG00000010327	STAB1	TRUE	FALSE
chr3	52523221	G	A	ENST00000321725	ENSG00000010327	STAB1	TRUE	FALSE
chr3	52523221	G	C	ENST00000321725	ENSG00000010327	STAB1	TRUE	FALSE
chr3	52523221	G	T	ENST00000321725	ENSG00000010327	STAB1	TRUE	FALSE
chr3	52523229	T	A	ENST00000321725	ENSG00000010327	STAB1	TRUE	TRUE
chr3	52523236	T	A	ENST00000321725	ENSG00000010327	STAB1	TRUE	TRUE
chr3	52523236	T	G	ENST00000321725	ENSG00000010327	STAB1	TRUE	TRUE
chr3	52523249	C	T	ENST00000321725	ENSG00000010327	STAB1	TRUE	TRUE
chr3	52523285	G	T	ENST00000321725	ENSG00000010327	STAB1	TRUE	TRUE
chr3	52523296	T	A	ENST00000321725	ENSG00000010327	STAB1	TRUE	TRUE
chr3	52523296	T	G	ENST00000321725	ENSG00000010327	STAB1	TRUE	TRUE
chr3	52523297	A	T	ENST00000321725	ENSG00000010327	STAB1	TRUE	TRUE
chr3	52523321	G	T	ENST00000321725	ENSG00000010327	STAB1	TRUE	TRUE
chr3	52523342	G	A	ENST00000321725	ENSG00000010327	STAB1	TRUE	FALSE
chr3	52523342	G	C	ENST00000321725	ENSG00000010327	STAB1	TRUE	FALSE
chr3	52523342	G	T	ENST00000321725	ENSG00000010327	STAB1	TRUE	FALSE
chr3	52523343	T	A	ENST00000321725	ENSG00000010327	STAB1	TRUE	FALSE
chr3	52523343	T	C	ENST00000321725	ENSG00000010327	STAB1	TRUE	FALSE
chr3	52523343	T	G	ENST00000321725	ENSG00000010327	STAB1	TRUE	FALSE
chr3	52523425	A	C	ENST00000321725	ENSG00000010327	STAB1	TRUE	FALSE
chr3	52523425	A	G	ENST00000321725	ENSG00000010327	STAB1	TRUE	FALSE
chr3	52523425	A	T	ENST00000321725	ENSG00000010327	STAB1	TRUE	FALSE
chr3	52523426	G	A	ENST00000321725	ENSG00000010327	STAB1	TRUE	FALSE
chr3	52523426	G	C	ENST00000321725	ENSG00000010327	STAB1	TRUE	FALSE
chr3	52523426	G	T	ENST00000321725	ENSG00000010327	STAB1	TRUE	FALSE
chr3	52523446	T	A	ENST00000321725	ENSG00000010327	STAB1	TRUE	TRUE
chr3	52523448	G	T	ENST00000321725	ENSG00000010327	STAB1	TRUE	TRUE
chr3	52523493	C	T	ENST00000321725	ENSG00000010327	STAB1	TRUE	TRUE
chr3	52523499	A	T	ENST00000321725	ENSG00000010327	STAB1	TRUE	TRUE
chr3	52523503	T	A	ENST00000321725	ENSG00000010327	STAB1	TRUE	TRUE
chr3	52523518	C	A	ENST00000321725	ENSG00000010327	STAB1	TRUE	TRUE
chr3	52523518	C	G	ENST00000321725	ENSG00000010327	STAB1	TRUE	TRUE
chr3	52523566	G	A	ENST00000321725	ENSG00000010327	STAB1	TRUE	TRUE
chr3	52523567	G	A	ENST00000321725	ENSG00000010327	STAB1	TRUE	TRUE
chr3	52523577	G	A	ENST00000321725	ENSG00000010327	STAB1	TRUE	FALSE
chr3	52523577	G	C	ENST00000321725	ENSG00000010327	STAB1	TRUE	FALSE
chr3	52523577	G	T	ENST00000321725	ENSG00000010327	STAB1	TRUE	FALSE
chr3	52523578	T	A	ENST00000321725	ENSG00000010327	STAB1	TRUE	FALSE
chr3	52523578	T	C	ENST00000321725	ENSG00000010327	STAB1	TRUE	FALSE
chr3	52523578	T	G	ENST00000321725	ENSG00000010327	STAB1	TRUE	FALSE
chr3	52523650	A	C	ENST00000321725	ENSG00000010327	STAB1	TRUE	FALSE
chr3	52523650	A	G	ENST00000321725	ENSG00000010327	STAB1	TRUE	FALSE
chr3	52523650	A	T	ENST00000321725	ENSG00000010327	STAB1	TRUE	FALSE
chr3	52523651	G	A	ENST00000321725	ENSG00000010327	STAB1	TRUE	FALSE
chr3	52523651	G	C	ENST00000321725	ENSG00000010327	STAB1	TRUE	FALSE
chr3	52523651	G	T	ENST00000321725	ENSG00000010327	STAB1	TRUE	FALSE
chr3	52523689	G	A	ENST00000321725	ENSG00000010327	STAB1	TRUE	TRUE
chr3	52523690	G	A	ENST00000321725	ENSG00000010327	STAB1	TRUE	TRUE
chr3	52523751	C	T	ENST00000321725	ENSG00000010327	STAB1	TRUE	TRUE
chr3	52523757	G	A	ENST00000321725	ENSG00000010327	STAB1	TRUE	FALSE
chr3	52523757	G	C	ENST00000321725	ENSG00000010327	STAB1	TRUE	FALSE
chr3	52523757	G	T	ENST00000321725	ENSG00000010327	STAB1	TRUE	FALSE
chr3	52523758	T	A	ENST00000321725	ENSG00000010327	STAB1	TRUE	FALSE
chr3	52523758	T	C	ENST00000321725	ENSG00000010327	STAB1	TRUE	FALSE
chr3	52523758	T	G	ENST00000321725	ENSG00000010327	STAB1	TRUE	FALSE
chr3	52523869	A	C	ENST00000321725	ENSG00000010327	STAB1	TRUE	FALSE
chr3	52523869	A	G	ENST00000321725	ENSG00000010327	STAB1	TRUE	FALSE
chr3	52523869	A	T	ENST00000321725	ENSG00000010327	STAB1	TRUE	FALSE
chr3	52523870	G	A	ENST00000321725	ENSG00000010327	STAB1	TRUE	FALSE
chr3	52523870	G	C	ENST00000321725	ENSG00000010327	STAB1	TRUE	FALSE
chr3	52523870	G	T	ENST00000321725	ENSG00000010327	STAB1	TRUE	FALSE
chr3	52523871	C	T	ENST00000321725	ENSG00000010327	STAB1	TRUE	TRUE
chr3	52523889	G	T	ENST00000321725	ENSG00000010327	STAB1	TRUE	TRUE
chr3	52523934	G	T	ENST00000321725	ENSG00000010327	STAB1	TRUE	TRUE
chr3	52523950	T	A	ENST00000321725	ENSG00000010327	STAB1	TRUE	TRUE
chr3	52523958	G	T	ENST00000321725	ENSG00000010327	STAB1	TRUE	TRUE
chr3	52523969	C	A	ENST00000321725	ENSG00000010327	STAB1	TRUE	TRUE
chr3	52523969	C	G	ENST00000321725	ENSG00000010327	STAB1	TRUE	TRUE
chr3	52523979	C	T	ENST00000321725	ENSG00000010327	STAB1	TRUE	TRUE
chr3	52523985	A	T	ENST00000321725	ENSG00000010327	STAB1	TRUE	TRUE
chr3	52524015	C	T	ENST00000321725	ENSG00000010327	STAB1	TRUE	TRUE
chr3	52524018	G	A	ENST00000321725	ENSG00000010327	STAB1	TRUE	FALSE
chr3	52524018	G	C	ENST00000321725	ENSG00000010327	STAB1	TRUE	FALSE
chr3	52524018	G	T	ENST00000321725	ENSG00000010327	STAB1	TRUE	FALSE
chr3	52524019	T	A	ENST00000321725	ENSG00000010327	STAB1	TRUE	FALSE
chr3	52524019	T	C	ENST00000321725	ENSG00000010327	STAB1	TRUE	FALSE
chr3	52524019	T	G	ENST00000321725	ENSG00000010327	STAB1	TRUE	FALSE
chr3	52524098	A	C	ENST00000321725	ENSG00000010327	STAB1	TRUE	FALSE
chr3	52524098	A	G	ENST00000321725	ENSG00000010327	STAB1	TRUE	FALSE
chr3	52524098	A	T	ENST00000321725	ENSG00000010327	STAB1	TRUE	FALSE
chr3	52524099	G	A	ENST00000321725	ENSG00000010327	STAB1	TRUE	FALSE
chr3	52524099	G	C	ENST00000321725	ENSG00000010327	STAB1	TRUE	FALSE
chr3	52524099	G	T	ENST00000321725	ENSG00000010327	STAB1	TRUE	FALSE
chr3	52524103	G	T	ENST00000321725	ENSG00000010327	STAB1	TRUE	TRUE
chr3	52524128	C	A	ENST00000321725	ENSG00000010327	STAB1	TRUE	TRUE
chr3	52524128	C	G	ENST00000321725	ENSG00000010327	STAB1	TRUE	TRUE
chr3	52524134	G	A	ENST00000321725	ENSG00000010327	STAB1	TRUE	TRUE
chr3	52524135	G	A	ENST00000321725	ENSG00000010327	STAB1	TRUE	TRUE
chr3	52524136	C	T	ENST00000321725	ENSG00000010327	STAB1	TRUE	TRUE
chr3	52524139	G	T	ENST00000321725	ENSG00000010327	STAB1	TRUE	TRUE
chr3	52524201	T	A	ENST00000321725	ENSG00000010327	STAB1	FALSE	FALSE
chr3	52524202	G	T	ENST00000321725	ENSG00000010327	STAB1	FALSE	FALSE
chr3	52524214	G	A	ENST00000321725	ENSG00000010327	STAB1	TRUE	FALSE
chr3	52524214	G	C	ENST00000321725	ENSG00000010327	STAB1	TRUE	FALSE
chr3	52524214	G	T	ENST00000321725	ENSG00000010327	STAB1	TRUE	FALSE
chr3	52524215	T	A	ENST00000321725	ENSG00000010327	STAB1	TRUE	FALSE
chr3	52524215	T	C	ENST00000321725	ENSG00000010327	STAB1	TRUE	FALSE
chr3	52524215	T	G	ENST00000321725	ENSG00000010327	STAB1	TRUE	FALSE
chr3	52524298	A	C	ENST00000321725	ENSG00000010327	STAB1	TRUE	FALSE
chr3	52524298	A	G	ENST00000321725	ENSG00000010327	STAB1	TRUE	FALSE
chr3	52524298	A	T	ENST00000321725	ENSG00000010327	STAB1	TRUE	FALSE
chr3	52524299	G	A	ENST00000321725	ENSG00000010327	STAB1	TRUE	FALSE
chr3	52524299	G	C	ENST00000321725	ENSG00000010327	STAB1	TRUE	FALSE
chr3	52524299	G	T	ENST00000321725	ENSG00000010327	STAB1	TRUE	FALSE
chr3	52524304	C	A	ENST00000321725	ENSG00000010327	STAB1	FALSE	FALSE
chr3	52524304	C	G	ENST00000321725	ENSG00000010327	STAB1	FALSE	FALSE
chr3	52524312	G	T	ENST00000321725	ENSG00000010327	STAB1	FALSE	FALSE
chr3	52524315	G	T	ENST00000321725	ENSG00000010327	STAB1	FALSE	FALSE
chr3	52524333	C	T	ENST00000321725	ENSG00000010327	STAB1	FALSE	FALSE
chr3	52524351	A	T	ENST00000321725	ENSG00000010327	STAB1	FALSE	FALSE
chr3	52524508	T	A	ENST00000422318	ENSG00000168268	NT5DC2	FALSE	FALSE
chr3	52524512	G	T	ENST00000422318	ENSG00000168268	NT5DC2	FALSE	FALSE
chr3	52524521	G	T	ENST00000422318	ENSG00000168268	NT5DC2	FALSE	FALSE
chr3	52524529	G	A	ENST00000422318	ENSG00000168268	NT5DC2	FALSE	FALSE
chr3	52524536	C	T	ENST00000422318	ENSG00000168268	NT5DC2	FALSE	FALSE
chr3	52524537	C	T	ENST00000422318	ENSG00000168268	NT5DC2	FALSE	FALSE
chr3	52524550	C	A	ENST00000422318	ENSG00000168268	NT5DC2	FALSE	FALSE
chr3	52524556	G	A	ENST00000422318	ENSG00000168268	NT5DC2	FALSE	FALSE
chr3	52524575	G	C	ENST00000422318	ENSG00000168268	NT5DC2	FALSE	FALSE
chr3	52524575	G	T	ENST00000422318	ENSG00000168268	NT5DC2	FALSE	FALSE
chr3	52524596	G	C	ENST00000422318	ENSG00000168268	NT5DC2	FALSE	FALSE
chr3	52524596	G	T	ENST00000422318	ENSG00000168268	NT5DC2	FALSE	FALSE
chr3	52524608	G	T	ENST00000422318	ENSG00000168268	NT5DC2	FALSE	FALSE
chr3	52524626	G	C	ENST00000422318	ENSG00000168268	NT5DC2	FALSE	FALSE
chr3	52524626	G	T	ENST00000422318	ENSG00000168268	NT5DC2	FALSE	FALSE
chr3	52524657	G	C	ENST00000422318	ENSG00000168268	NT5DC2	FALSE	FALSE
chr3	52524657	G	T	ENST00000422318	ENSG00000168268	NT5DC2	FALSE	FALSE
chr3	52524662	G	C	ENST00000422318	ENSG00000168268	NT5DC2	FALSE	FALSE
chr3	52524662	G	T	ENST00000422318	ENSG00000168268	NT5DC2	FALSE	FALSE
chr3	52524703	G	A	ENST00000422318	ENSG00000168268	NT5DC2	FALSE	FALSE
chr3	52524721	T	A	ENST00000422318	ENSG00000168268	NT5DC2	FALSE	FALSE
chr3	52524728	G	T	ENST00000422318	ENSG00000168268	NT5DC2	FALSE	FALSE
chr3	52524732	C	A	ENST00000422318	ENSG00000168268	NT5DC2	TRUE	FALSE
chr3	52524732	C	G	ENST00000422318	ENSG00000168268	NT5DC2	TRUE	FALSE
chr3	52524732	C	T	ENST00000422318	ENSG00000168268	NT5DC2	TRUE	FALSE
chr3	52524733	T	A	ENST00000422318	ENSG00000168268	NT5DC2	TRUE	FALSE
chr3	52524733	T	C	ENST00000422318	ENSG00000168268	NT5DC2	TRUE	FALSE
chr3	52524733	T	G	ENST00000422318	ENSG00000168268	NT5DC2	TRUE	FALSE
chr3	52524815	A	C	ENST00000422318	ENSG00000168268	NT5DC2	TRUE	FALSE
chr3	52524815	A	G	ENST00000422318	ENSG00000168268	NT5DC2	TRUE	FALSE
chr3	52524815	A	T	ENST00000422318	ENSG00000168268	NT5DC2	TRUE	FALSE
chr3	52524816	C	A	ENST00000422318	ENSG00000168268	NT5DC2	TRUE	FALSE
chr3	52524816	C	G	ENST00000422318	ENSG00000168268	NT5DC2	TRUE	FALSE
chr3	52524816	C	T	ENST00000422318	ENSG00000168268	NT5DC2	TRUE	FALSE
chr3	52524824	C	A	ENST00000422318	ENSG00000168268	NT5DC2	FALSE	FALSE
chr3	52524827	G	A	ENST00000422318	ENSG00000168268	NT5DC2	FALSE	FALSE
chr3	52524833	C	A	ENST00000422318	ENSG00000168268	NT5DC2	FALSE	FALSE
chr3	52524836	T	A	ENST00000422318	ENSG00000168268	NT5DC2	FALSE	FALSE
chr3	52524840	C	T	ENST00000422318	ENSG00000168268	NT5DC2	FALSE	FALSE
chr3	52524841	C	T	ENST00000422318	ENSG00000168268	NT5DC2	FALSE	FALSE
chr3	52524857	G	A	ENST00000422318	ENSG00000168268	NT5DC2	FALSE	FALSE
chr3	52524862	G	T	ENST00000422318	ENSG00000168268	NT5DC2	FALSE	FALSE
chr3	52524866	C	A	ENST00000422318	ENSG00000168268	NT5DC2	FALSE	FALSE
chr3	52524875	G	A	ENST00000422318	ENSG00000168268	NT5DC2	TRUE	TRUE
chr3	52524876	A	C	ENST00000422318	ENSG00000168268	NT5DC2	TRUE	TRUE
chr3	52524876	A	T	ENST00000422318	ENSG00000168268	NT5DC2	TRUE	TRUE
chr3	52524882	C	A	ENST00000422318	ENSG00000168268	NT5DC2	TRUE	FALSE
chr3	52524882	C	G	ENST00000422318	ENSG00000168268	NT5DC2	TRUE	FALSE
chr3	52524882	C	T	ENST00000422318	ENSG00000168268	NT5DC2	TRUE	FALSE
chr3	52524883	T	A	ENST00000422318	ENSG00000168268	NT5DC2	TRUE	FALSE
chr3	52524883	T	C	ENST00000422318	ENSG00000168268	NT5DC2	TRUE	FALSE
chr3	52524883	T	G	ENST00000422318	ENSG00000168268	NT5DC2	TRUE	FALSE
chr3	52524961	A	C	ENST00000422318	ENSG00000168268	NT5DC2	TRUE	FALSE
chr3	52524961	A	G	ENST00000422318	ENSG00000168268	NT5DC2	TRUE	FALSE
chr3	52524961	A	T	ENST00000422318	ENSG00000168268	NT5DC2	TRUE	FALSE
chr3	52524962	C	A	ENST00000422318	ENSG00000168268	NT5DC2	TRUE	FALSE
chr3	52524962	C	G	ENST00000422318	ENSG00000168268	NT5DC2	TRUE	FALSE
chr3	52524962	C	T	ENST00000422318	ENSG00000168268	NT5DC2	TRUE	FALSE
chr3	52524965	G	A	ENST00000422318	ENSG00000168268	NT5DC2	TRUE	TRUE
chr3	52524974	C	A	ENST00000422318	ENSG00000168268	NT5DC2	TRUE	TRUE
chr3	52524995	G	A	ENST00000422318	ENSG00000168268	NT5DC2	TRUE	TRUE
chr3	52524998	G	A	ENST00000422318	ENSG00000168268	NT5DC2	TRUE	TRUE
chr3	52524999	C	T	ENST00000422318	ENSG00000168268	NT5DC2	TRUE	TRUE
chr3	52525000	C	T	ENST00000422318	ENSG00000168268	NT5DC2	TRUE	TRUE
chr3	52525009	G	T	ENST00000422318	ENSG00000168268	NT5DC2	TRUE	TRUE
chr3	52525017	G	C	ENST00000422318	ENSG00000168268	NT5DC2	TRUE	TRUE
chr3	52525017	G	T	ENST00000422318	ENSG00000168268	NT5DC2	TRUE	TRUE
chr3	52525022	G	A	ENST00000422318	ENSG00000168268	NT5DC2	TRUE	TRUE
chr3	52525025	C	A	ENST00000422318	ENSG00000168268	NT5DC2	TRUE	TRUE
chr3	52525046	C	A	ENST00000422318	ENSG00000168268	NT5DC2	TRUE	TRUE
chr3	52525052	C	A	ENST00000422318	ENSG00000168268	NT5DC2	TRUE	TRUE
chr3	52525058	C	A	ENST00000422318	ENSG00000168268	NT5DC2	TRUE	TRUE
chr3	52525080	C	T	ENST00000422318	ENSG00000168268	NT5DC2	TRUE	TRUE
chr3	52525081	C	T	ENST00000422318	ENSG00000168268	NT5DC2	TRUE	TRUE
chr3	52525104	C	A	ENST00000422318	ENSG00000168268	NT5DC2	TRUE	FALSE
chr3	52525104	C	G	ENST00000422318	ENSG00000168268	NT5DC2	TRUE	FALSE
chr3	52525104	C	T	ENST00000422318	ENSG00000168268	NT5DC2	TRUE	FALSE
chr3	52525105	T	A	ENST00000422318	ENSG00000168268	NT5DC2	TRUE	FALSE
chr3	52525105	T	C	ENST00000422318	ENSG00000168268	NT5DC2	TRUE	FALSE
chr3	52525105	T	G	ENST00000422318	ENSG00000168268	NT5DC2	TRUE	FALSE
chr3	52525207	A	C	ENST00000422318	ENSG00000168268	NT5DC2	TRUE	FALSE
chr3	52525207	A	G	ENST00000422318	ENSG00000168268	NT5DC2	TRUE	FALSE
chr3	52525207	A	T	ENST00000422318	ENSG00000168268	NT5DC2	TRUE	FALSE
chr3	52525208	C	A	ENST00000422318	ENSG00000168268	NT5DC2	TRUE	FALSE
chr3	52525208	C	G	ENST00000422318	ENSG00000168268	NT5DC2	TRUE	FALSE
chr3	52525208	C	T	ENST00000422318	ENSG00000168268	NT5DC2	TRUE	FALSE
chr3	52525221	A	C	ENST00000422318	ENSG00000168268	NT5DC2	TRUE	TRUE
chr3	52525221	A	T	ENST00000422318	ENSG00000168268	NT5DC2	TRUE	TRUE
chr3	52525239	G	C	ENST00000422318	ENSG00000168268	NT5DC2	TRUE	TRUE
chr3	52525239	G	T	ENST00000422318	ENSG00000168268	NT5DC2	TRUE	TRUE
chr3	52525260	C	T	ENST00000422318	ENSG00000168268	NT5DC2	TRUE	TRUE
chr3	52525261	C	T	ENST00000422318	ENSG00000168268	NT5DC2	TRUE	TRUE
chr3	52525265	C	A	ENST00000422318	ENSG00000168268	NT5DC2	TRUE	TRUE
chr3	52525270	A	T	ENST00000422318	ENSG00000168268	NT5DC2	TRUE	TRUE
chr3	52525276	A	C	ENST00000422318	ENSG00000168268	NT5DC2	TRUE	TRUE
chr3	52525276	A	T	ENST00000422318	ENSG00000168268	NT5DC2	TRUE	TRUE
chr3	52525295	C	A	ENST00000422318	ENSG00000168268	NT5DC2	TRUE	TRUE
chr3	52525296	C	A	ENST00000422318	ENSG00000168268	NT5DC2	TRUE	FALSE
chr3	52525296	C	G	ENST00000422318	ENSG00000168268	NT5DC2	TRUE	FALSE
chr3	52525296	C	T	ENST00000422318	ENSG00000168268	NT5DC2	TRUE	FALSE
chr3	52525297	T	A	ENST00000422318	ENSG00000168268	NT5DC2	TRUE	FALSE
chr3	52525297	T	C	ENST00000422318	ENSG00000168268	NT5DC2	TRUE	FALSE
chr3	52525297	T	G	ENST00000422318	ENSG00000168268	NT5DC2	TRUE	FALSE
chr3	52527292	A	C	ENST00000422318	ENSG00000168268	NT5DC2	TRUE	TRUE
chr3	52527292	A	G	ENST00000422318	ENSG00000168268	NT5DC2	FALSE	FALSE
chr3	52527292	A	T	ENST00000422318	ENSG00000168268	NT5DC2	TRUE	FALSE
chr3	52527293	C	A	ENST00000422318	ENSG00000168268	NT5DC2	TRUE	FALSE
chr3	52527293	C	G	ENST00000422318	ENSG00000168268	NT5DC2	TRUE	TRUE
chr3	52527293	C	T	ENST00000422318	ENSG00000168268	NT5DC2	TRUE	FALSE
chr3	52527296	G	A	ENST00000422318	ENSG00000168268	NT5DC2	TRUE	TRUE
chr3	52527300	A	C	ENST00000422318	ENSG00000168268	NT5DC2	TRUE	TRUE
chr3	52527300	A	T	ENST00000422318	ENSG00000168268	NT5DC2	TRUE	TRUE
chr3	52527308	T	A	ENST00000422318	ENSG00000168268	NT5DC2	TRUE	TRUE
chr3	52527314	T	A	ENST00000422318	ENSG00000168268	NT5DC2	TRUE	TRUE
chr3	52527317	C	A	ENST00000422318	ENSG00000168268	NT5DC2	TRUE	TRUE
chr3	52527319	A	T	ENST00000422318	ENSG00000168268	NT5DC2	TRUE	TRUE
chr3	52527336	C	T	ENST00000422318	ENSG00000168268	NT5DC2	TRUE	TRUE
chr3	52527337	C	T	ENST00000422318	ENSG00000168268	NT5DC2	TRUE	TRUE
chr3	52527341	G	A	ENST00000422318	ENSG00000168268	NT5DC2	TRUE	TRUE
chr3	52527346	G	C	ENST00000422318	ENSG00000168268	NT5DC2	TRUE	TRUE
chr3	52527346	G	T	ENST00000422318	ENSG00000168268	NT5DC2	TRUE	TRUE
chr3	52527353	T	A	ENST00000422318	ENSG00000168268	NT5DC2	TRUE	TRUE
chr3	52527356	C	A	ENST00000422318	ENSG00000168268	NT5DC2	TRUE	TRUE
chr3	52527365	T	A	ENST00000422318	ENSG00000168268	NT5DC2	TRUE	TRUE
chr3	52527368	T	A	ENST00000422318	ENSG00000168268	NT5DC2	TRUE	TRUE
chr3	52527376	C	A	ENST00000422318	ENSG00000168268	NT5DC2	TRUE	TRUE
chr3	52527376	C	G	ENST00000422318	ENSG00000168268	NT5DC2	TRUE	TRUE
chr3	52527376	C	T	ENST00000422318	ENSG00000168268	NT5DC2	TRUE	FALSE
chr3	52527377	T	A	ENST00000422318	ENSG00000168268	NT5DC2	TRUE	TRUE
chr3	52527377	T	C	ENST00000422318	ENSG00000168268	NT5DC2	TRUE	TRUE
chr3	52527377	T	G	ENST00000422318	ENSG00000168268	NT5DC2	TRUE	TRUE
chr3	52527615	A	C	ENST00000422318	ENSG00000168268	NT5DC2	TRUE	FALSE
chr3	52527615	A	G	ENST00000422318	ENSG00000168268	NT5DC2	TRUE	FALSE
chr3	52527615	A	T	ENST00000422318	ENSG00000168268	NT5DC2	TRUE	FALSE
chr3	52527616	C	A	ENST00000422318	ENSG00000168268	NT5DC2	TRUE	FALSE
chr3	52527616	C	G	ENST00000422318	ENSG00000168268	NT5DC2	TRUE	FALSE
chr3	52527616	C	T	ENST00000422318	ENSG00000168268	NT5DC2	TRUE	FALSE
chr3	52527618	T	A	ENST00000422318	ENSG00000168268	NT5DC2	TRUE	TRUE
chr3	52527645	T	A	ENST00000422318	ENSG00000168268	NT5DC2	TRUE	TRUE
chr3	52527654	G	A	ENST00000422318	ENSG00000168268	NT5DC2	TRUE	TRUE
chr3	52527678	G	A	ENST00000422318	ENSG00000168268	NT5DC2	TRUE	TRUE
chr3	52527682	C	T	ENST00000422318	ENSG00000168268	NT5DC2	TRUE	TRUE
chr3	52527683	C	T	ENST00000422318	ENSG00000168268	NT5DC2	TRUE	TRUE
chr3	52527714	T	A	ENST00000422318	ENSG00000168268	NT5DC2	TRUE	TRUE
chr3	52527719	C	A	ENST00000422318	ENSG00000168268	NT5DC2	TRUE	FALSE
chr3	52527719	C	G	ENST00000422318	ENSG00000168268	NT5DC2	TRUE	FALSE
chr3	52527719	C	T	ENST00000422318	ENSG00000168268	NT5DC2	TRUE	FALSE
chr3	52527720	T	A	ENST00000422318	ENSG00000168268	NT5DC2	TRUE	FALSE
chr3	52527720	T	C	ENST00000422318	ENSG00000168268	NT5DC2	TRUE	FALSE
chr3	52527720	T	G	ENST00000422318	ENSG00000168268	NT5DC2	TRUE	FALSE
chr3	52527827	A	C	ENST00000422318	ENSG00000168268	NT5DC2	TRUE	FALSE
chr3	52527827	A	G	ENST00000422318	ENSG00000168268	NT5DC2	TRUE	FALSE
chr3	52527827	A	T	ENST00000422318	ENSG00000168268	NT5DC2	TRUE	FALSE
chr3	52527828	C	A	ENST00000422318	ENSG00000168268	NT5DC2	TRUE	FALSE
chr3	52527828	C	G	ENST00000422318	ENSG00000168268	NT5DC2	TRUE	FALSE
chr3	52527828	C	T	ENST00000422318	ENSG00000168268	NT5DC2	TRUE	FALSE
chr3	52527866	G	A	ENST00000422318	ENSG00000168268	NT5DC2	TRUE	TRUE
chr3	52527869	T	A	ENST00000422318	ENSG00000168268	NT5DC2	TRUE	TRUE
chr3	52527908	C	A	ENST00000422318	ENSG00000168268	NT5DC2	TRUE	TRUE
chr3	52527917	T	A	ENST00000422318	ENSG00000168268	NT5DC2	TRUE	TRUE
chr3	52527924	G	C	ENST00000422318	ENSG00000168268	NT5DC2	TRUE	TRUE
chr3	52527924	G	T	ENST00000422318	ENSG00000168268	NT5DC2	TRUE	TRUE
chr3	52527929	T	A	ENST00000422318	ENSG00000168268	NT5DC2	TRUE	TRUE
chr3	52527932	C	A	ENST00000422318	ENSG00000168268	NT5DC2	TRUE	FALSE
chr3	52527932	C	G	ENST00000422318	ENSG00000168268	NT5DC2	TRUE	FALSE
chr3	52527932	C	T	ENST00000422318	ENSG00000168268	NT5DC2	TRUE	FALSE
chr3	52527933	T	A	ENST00000422318	ENSG00000168268	NT5DC2	TRUE	FALSE
chr3	52527933	T	C	ENST00000422318	ENSG00000168268	NT5DC2	TRUE	FALSE
chr3	52527933	T	G	ENST00000422318	ENSG00000168268	NT5DC2	TRUE	FALSE
chr3	52528011	A	C	ENST00000422318	ENSG00000168268	NT5DC2	TRUE	FALSE
chr3	52528011	A	G	ENST00000422318	ENSG00000168268	NT5DC2	TRUE	FALSE
chr3	52528011	A	T	ENST00000422318	ENSG00000168268	NT5DC2	TRUE	FALSE
chr3	52528012	C	A	ENST00000422318	ENSG00000168268	NT5DC2	TRUE	FALSE
chr3	52528012	C	G	ENST00000422318	ENSG00000168268	NT5DC2	TRUE	FALSE
chr3	52528012	C	T	ENST00000422318	ENSG00000168268	NT5DC2	TRUE	FALSE
chr3	52528013	C	A	ENST00000422318	ENSG00000168268	NT5DC2	TRUE	TRUE
chr3	52528022	G	A	ENST00000422318	ENSG00000168268	NT5DC2	TRUE	TRUE
chr3	52528025	C	A	ENST00000422318	ENSG00000168268	NT5DC2	TRUE	TRUE
chr3	52528029	C	T	ENST00000422318	ENSG00000168268	NT5DC2	TRUE	TRUE
chr3	52528030	C	T	ENST00000422318	ENSG00000168268	NT5DC2	TRUE	TRUE
chr3	52528034	G	A	ENST00000422318	ENSG00000168268	NT5DC2	TRUE	TRUE
chr3	52528035	G	C	ENST00000422318	ENSG00000168268	NT5DC2	TRUE	TRUE
chr3	52528035	G	T	ENST00000422318	ENSG00000168268	NT5DC2	TRUE	TRUE
chr3	52528049	T	A	ENST00000422318	ENSG00000168268	NT5DC2	TRUE	TRUE
chr3	52528064	G	A	ENST00000422318	ENSG00000168268	NT5DC2	TRUE	TRUE
chr3	52528074	C	A	ENST00000422318	ENSG00000168268	NT5DC2	TRUE	FALSE
chr3	52528074	C	G	ENST00000422318	ENSG00000168268	NT5DC2	TRUE	FALSE
chr3	52528074	C	T	ENST00000422318	ENSG00000168268	NT5DC2	TRUE	FALSE
chr3	52528075	T	A	ENST00000422318	ENSG00000168268	NT5DC2	TRUE	FALSE
chr3	52528075	T	C	ENST00000422318	ENSG00000168268	NT5DC2	TRUE	FALSE
chr3	52528075	T	G	ENST00000422318	ENSG00000168268	NT5DC2	TRUE	FALSE
chr3	52528181	A	C	ENST00000422318	ENSG00000168268	NT5DC2	TRUE	FALSE
chr3	52528181	A	G	ENST00000422318	ENSG00000168268	NT5DC2	TRUE	FALSE
chr3	52528181	A	T	ENST00000422318	ENSG00000168268	NT5DC2	TRUE	FALSE
chr3	52528182	C	A	ENST00000422318	ENSG00000168268	NT5DC2	TRUE	FALSE
chr3	52528182	C	G	ENST00000422318	ENSG00000168268	NT5DC2	TRUE	FALSE
chr3	52528182	C	T	ENST00000422318	ENSG00000168268	NT5DC2	TRUE	FALSE
chr3	52528194	T	A	ENST00000422318	ENSG00000168268	NT5DC2	TRUE	TRUE
chr3	52528195	G	C	ENST00000422318	ENSG00000168268	NT5DC2	TRUE	TRUE
chr3	52528195	G	T	ENST00000422318	ENSG00000168268	NT5DC2	TRUE	TRUE
chr3	52528209	G	A	ENST00000422318	ENSG00000168268	NT5DC2	TRUE	TRUE
chr3	52528218	C	A	ENST00000422318	ENSG00000168268	NT5DC2	TRUE	TRUE
chr3	52528237	G	C	ENST00000422318	ENSG00000168268	NT5DC2	TRUE	TRUE
chr3	52528237	G	T	ENST00000422318	ENSG00000168268	NT5DC2	TRUE	TRUE
chr3	52528249	A	T	ENST00000422318	ENSG00000168268	NT5DC2	TRUE	TRUE
chr3	52528269	C	A	ENST00000422318	ENSG00000168268	NT5DC2	TRUE	TRUE
chr3	52528277	G	T	ENST00000422318	ENSG00000168268	NT5DC2	TRUE	TRUE
chr3	52528296	G	A	ENST00000422318	ENSG00000168268	NT5DC2	TRUE	TRUE
chr3	52528299	T	A	ENST00000422318	ENSG00000168268	NT5DC2	TRUE	TRUE
chr3	52528312	C	A	ENST00000422318	ENSG00000168268	NT5DC2	TRUE	FALSE
chr3	52528312	C	G	ENST00000422318	ENSG00000168268	NT5DC2	TRUE	FALSE
chr3	52528312	C	T	ENST00000422318	ENSG00000168268	NT5DC2	TRUE	FALSE
chr3	52528313	T	A	ENST00000422318	ENSG00000168268	NT5DC2	TRUE	FALSE
chr3	52528313	T	C	ENST00000422318	ENSG00000168268	NT5DC2	TRUE	FALSE
chr3	52528313	T	G	ENST00000422318	ENSG00000168268	NT5DC2	TRUE	FALSE
chr3	52528444	A	C	ENST00000422318	ENSG00000168268	NT5DC2	TRUE	FALSE
chr3	52528444	A	G	ENST00000422318	ENSG00000168268	NT5DC2	TRUE	FALSE
chr3	52528444	A	T	ENST00000422318	ENSG00000168268	NT5DC2	TRUE	FALSE
chr3	52528445	C	A	ENST00000422318	ENSG00000168268	NT5DC2	TRUE	FALSE
chr3	52528445	C	G	ENST00000422318	ENSG00000168268	NT5DC2	TRUE	FALSE
chr3	52528445	C	T	ENST00000422318	ENSG00000168268	NT5DC2	TRUE	FALSE
chr3	52528448	T	A	ENST00000422318	ENSG00000168268	NT5DC2	TRUE	TRUE
chr3	52528452	A	C	ENST00000422318	ENSG00000168268	NT5DC2	TRUE	TRUE
chr3	52528452	A	T	ENST00000422318	ENSG00000168268	NT5DC2	TRUE	TRUE
chr3	52528469	G	A	ENST00000422318	ENSG00000168268	NT5DC2	TRUE	TRUE
chr3	52528470	G	C	ENST00000422318	ENSG00000168268	NT5DC2	TRUE	TRUE
chr3	52528470	G	T	ENST00000422318	ENSG00000168268	NT5DC2	TRUE	TRUE
chr3	52528487	G	A	ENST00000422318	ENSG00000168268	NT5DC2	TRUE	TRUE
chr3	52528497	A	C	ENST00000422318	ENSG00000168268	NT5DC2	TRUE	TRUE
chr3	52528497	A	T	ENST00000422318	ENSG00000168268	NT5DC2	TRUE	TRUE
chr3	52528505	C	A	ENST00000422318	ENSG00000168268	NT5DC2
chr3	52528514	C	A	ENST00000422318	ENSG00000168268	NT5DC2
chr3	52528517	C	A	ENST00000422318	ENSG00000168268	NT5DC2
chr3	52528532	G	A	ENST00000422318	ENSG00000168268	NT5DC2
chr3	52528540	C	A	ENST00000422318	ENSG00000168268	NT5DC2	TRUE	FALSE
chr3	52528540	C	G	ENST00000422318	ENSG00000168268	NT5DC2	TRUE	FALSE
chr3	52528540	C	T	ENST00000422318	ENSG00000168268	NT5DC2	TRUE	FALSE
chr3	52528541	T	A	ENST00000422318	ENSG00000168268	NT5DC2	TRUE	FALSE
chr3	52528541	T	C	ENST00000422318	ENSG00000168268	NT5DC2	TRUE	FALSE
chr3	52528541	T	G	ENST00000422318	ENSG00000168268	NT5DC2	TRUE	FALSE
chr3	52528635	A	C	ENST00000422318	ENSG00000168268	NT5DC2	TRUE	FALSE
chr3	52528635	A	G	ENST00000422318	ENSG00000168268	NT5DC2	TRUE	FALSE
chr3	52528635	A	T	ENST00000422318	ENSG00000168268	NT5DC2	TRUE	FALSE
chr3	52528636	C	A	ENST00000422318	ENSG00000168268	NT5DC2	TRUE	FALSE
chr3	52528636	C	G	ENST00000422318	ENSG00000168268	NT5DC2	TRUE	FALSE
chr3	52528636	C	T	ENST00000422318	ENSG00000168268	NT5DC2	TRUE	FALSE
chr3	52528639	G	C	ENST00000422318	ENSG00000168268	NT5DC2
chr3	52528639	G	T	ENST00000422318	ENSG00000168268	NT5DC2
chr3	52528656	G	A	ENST00000422318	ENSG00000168268	NT5DC2
chr3	52528660	G	C	ENST00000422318	ENSG00000168268	NT5DC2
chr3	52528660	G	T	ENST00000422318	ENSG00000168268	NT5DC2
chr3	52528680	T	A	ENST00000422318	ENSG00000168268	NT5DC2
chr3	52528693	C	A	ENST00000422318	ENSG00000168268	NT5DC2	TRUE	FALSE
chr3	52528693	C	G	ENST00000422318	ENSG00000168268	NT5DC2	TRUE	FALSE
chr3	52528693	C	T	ENST00000422318	ENSG00000168268	NT5DC2	TRUE	FALSE
chr3	52528694	T	A	ENST00000422318	ENSG00000168268	NT5DC2	TRUE	FALSE
chr3	52528694	T	C	ENST00000422318	ENSG00000168268	NT5DC2	TRUE	FALSE
chr3	52528694	T	G	ENST00000422318	ENSG00000168268	NT5DC2	TRUE	FALSE
chr3	52528859	A	C	ENST00000422318	ENSG00000168268	NT5DC2	TRUE	FALSE
chr3	52528859	A	G	ENST00000422318	ENSG00000168268	NT5DC2	FALSE	FALSE
chr3	52528859	A	T	ENST00000422318	ENSG00000168268	NT5DC2	TRUE	FALSE
chr3	52528860	C	A	ENST00000422318	ENSG00000168268	NT5DC2	TRUE	FALSE
chr3	52528860	C	G	ENST00000422318	ENSG00000168268	NT5DC2	TRUE	FALSE
chr3	52528860	C	T	ENST00000422318	ENSG00000168268	NT5DC2	TRUE	FALSE
chr3	52528863	T	A	ENST00000422318	ENSG00000168268	NT5DC2	TRUE	TRUE
chr3	52528866	G	A	ENST00000422318	ENSG00000168268	NT5DC2	TRUE	TRUE
chr3	52528873	A	C	ENST00000422318	ENSG00000168268	NT5DC2	TRUE	TRUE
chr3	52528873	A	T	ENST00000422318	ENSG00000168268	NT5DC2	TRUE	TRUE
chr3	52528906	G	C	ENST00000422318	ENSG00000168268	NT5DC2	TRUE	TRUE
chr3	52528906	G	T	ENST00000422318	ENSG00000168268	NT5DC2	TRUE	TRUE
chr3	52528912	A	C	ENST00000422318	ENSG00000168268	NT5DC2	TRUE	TRUE
chr3	52528912	A	T	ENST00000422318	ENSG00000168268	NT5DC2	TRUE	TRUE
chr3	52528917	T	A	ENST00000422318	ENSG00000168268	NT5DC2	TRUE	TRUE
chr3	52528929	C	A	ENST00000422318	ENSG00000168268	NT5DC2	TRUE	TRUE
chr3	52528933	G	C	ENST00000422318	ENSG00000168268	NT5DC2	TRUE	TRUE
chr3	52528933	G	T	ENST00000422318	ENSG00000168268	NT5DC2	TRUE	TRUE
chr3	52528936	C	A	ENST00000422318	ENSG00000168268	NT5DC2	TRUE	FALSE
chr3	52528936	C	G	ENST00000422318	ENSG00000168268	NT5DC2	TRUE	FALSE
chr3	52528936	C	T	ENST00000422318	ENSG00000168268	NT5DC2	TRUE	FALSE
chr3	52528937	T	A	ENST00000422318	ENSG00000168268	NT5DC2	TRUE	FALSE
chr3	52528937	T	C	ENST00000422318	ENSG00000168268	NT5DC2	TRUE	FALSE
chr3	52528937	T	G	ENST00000422318	ENSG00000168268	NT5DC2	TRUE	FALSE
chr3	52529148	A	C	ENST00000422318	ENSG00000168268	NT5DC2	TRUE	FALSE
chr3	52529148	A	G	ENST00000422318	ENSG00000168268	NT5DC2	FALSE	FALSE
chr3	52529148	A	T	ENST00000422318	ENSG00000168268	NT5DC2	TRUE	FALSE
chr3	52529149	C	A	ENST00000422318	ENSG00000168268	NT5DC2	TRUE	FALSE
chr3	52529149	C	G	ENST00000422318	ENSG00000168268	NT5DC2	TRUE	FALSE
chr3	52529149	C	T	ENST00000422318	ENSG00000168268	NT5DC2	TRUE	FALSE
chr3	52529152	T	A	ENST00000422318	ENSG00000168268	NT5DC2	TRUE	TRUE
chr3	52529153	G	C	ENST00000422318	ENSG00000168268	NT5DC2	TRUE	TRUE
chr3	52529153	G	T	ENST00000422318	ENSG00000168268	NT5DC2	TRUE	TRUE
chr3	52529161	C	A	ENST00000422318	ENSG00000168268	NT5DC2	TRUE	TRUE
chr3	52529194	C	A	ENST00000422318	ENSG00000168268	NT5DC2	TRUE	TRUE
chr3	52529213	A	C	ENST00000422318	ENSG00000168268	NT5DC2	TRUE	TRUE
chr3	52529213	A	T	ENST00000422318	ENSG00000168268	NT5DC2	TRUE	TRUE
chr3	52529218	G	A	ENST00000422318	ENSG00000168268	NT5DC2	TRUE	TRUE
chr3	52529228	G	C	ENST00000422318	ENSG00000168268	NT5DC2	TRUE	TRUE
chr3	52529228	G	T	ENST00000422318	ENSG00000168268	NT5DC2	TRUE	TRUE
chr3	52529234	G	C	ENST00000422318	ENSG00000168268	NT5DC2	TRUE	TRUE
chr3	52529234	G	T	ENST00000422318	ENSG00000168268	NT5DC2	TRUE	TRUE
chr3	52529246	G	C	ENST00000422318	ENSG00000168268	NT5DC2	TRUE	TRUE
chr3	52529246	G	T	ENST00000422318	ENSG00000168268	NT5DC2	TRUE	TRUE
chr3	52529254	C	A	ENST00000422318	ENSG00000168268	NT5DC2	TRUE	TRUE
chr3	52529275	C	A	ENST00000422318	ENSG00000168268	NT5DC2	TRUE	TRUE
chr3	52529285	G	C	ENST00000422318	ENSG00000168268	NT5DC2	TRUE	TRUE
chr3	52529285	G	T	ENST00000422318	ENSG00000168268	NT5DC2	TRUE	TRUE
chr3	52529312	G	T	ENST00000422318	ENSG00000168268	NT5DC2	TRUE	TRUE
chr3	52529320	C	A	ENST00000422318	ENSG00000168268	NT5DC2	TRUE	TRUE
chr3	52529335	C	A	ENST00000422318	ENSG00000168268	NT5DC2	TRUE	FALSE
chr3	52529335	C	G	ENST00000422318	ENSG00000168268	NT5DC2	TRUE	FALSE
chr3	52529335	C	T	ENST00000422318	ENSG00000168268	NT5DC2	TRUE	FALSE
chr3	52529336	T	A	ENST00000422318	ENSG00000168268	NT5DC2	TRUE	FALSE
chr3	52529336	T	C	ENST00000422318	ENSG00000168268	NT5DC2	TRUE	FALSE
chr3	52529336	T	G	ENST00000422318	ENSG00000168268	NT5DC2	TRUE	FALSE
chr3	52533504	A	C	ENST00000422318	ENSG00000168268	NT5DC2	FALSE	FALSE
chr3	52533504	A	G	ENST00000422318	ENSG00000168268	NT5DC2	FALSE	FALSE
chr3	52533504	A	T	ENST00000422318	ENSG00000168268	NT5DC2	FALSE	FALSE
chr3	52533505	C	A	ENST00000422318	ENSG00000168268	NT5DC2	FALSE	FALSE
chr3	52533505	C	G	ENST00000422318	ENSG00000168268	NT5DC2	FALSE	FALSE
chr3	52533505	C	T	ENST00000422318	ENSG00000168268	NT5DC2	FALSE	FALSE
chr3	52533518	T	A	ENST00000422318	ENSG00000168268	NT5DC2	TRUE	TRUE
chr3	52533530	G	A	ENST00000422318	ENSG00000168268	NT5DC2
chr3	52533531	G	C	ENST00000422318	ENSG00000168268	NT5DC2
chr3	52533531	G	T	ENST00000422318	ENSG00000168268	NT5DC2
chr3	52533540	C	T	ENST00000422318	ENSG00000168268	NT5DC2
chr3	52533541	C	T	ENST00000422318	ENSG00000168268	NT5DC2
chr3	52533581	G	A	ENST00000422318	ENSG00000168268	NT5DC2
chr3	52533609	G	T	ENST00000422318	ENSG00000168268	NT5DC2
chr3	52533636	G	T	ENST00000422318	ENSG00000168268	NT5DC2
chr3	52533645	G	T	ENST00000422318	ENSG00000168268	NT5DC2
chr3	52533655	G	T	ENST00000422318	ENSG00000168268	NT5DC2
chr3	52533661	G	T	ENST00000422318	ENSG00000168268	NT5DC2
chr3	52533671	G	A	ENST00000422318	ENSG00000168268	NT5DC2		FALSE
chr3	52533689	C	A	ENST00000422318	ENSG00000168268	NT5DC2	FALSE	FALSE
chr3	52533690	G	T	ENST00000422318	ENSG00000168268	NT5DC2	FALSE	FALSE
chr3	52533699	C	T	ENST00000422318	ENSG00000168268	NT5DC2	FALSE	FALSE
chr3	52533700	C	T	ENST00000422318	ENSG00000168268	NT5DC2	FALSE	FALSE
chr3	52536771	C	T	ENST00000477703	ENSG00000168273	SMIM4	FALSE	FALSE
chr3	52536777	A	T	ENST00000477703	ENSG00000168273	SMIM4	FALSE	FALSE
chr3	52536789	C	T	ENST00000477703	ENSG00000168273	SMIM4	FALSE	FALSE
chr3	52536804	A	T	ENST00000477703	ENSG00000168273	SMIM4	FALSE	FALSE
chr3	52536807	C	T	ENST00000477703	ENSG00000168273	SMIM4	TRUE	FALSE
chr3	52536810	C	T	ENST00000477703	ENSG00000168273	SMIM4	TRUE	FALSE
chr3	52536824	C	A	ENST00000477703	ENSG00000168273	SMIM4	TRUE	FALSE
chr3	52536824	C	G	ENST00000477703	ENSG00000168273	SMIM4	TRUE	FALSE
chr3	52536852	G	T	ENST00000477703	ENSG00000168273	SMIM4	TRUE	TRUE
chr3	52536855	G	T	ENST00000477703	ENSG00000168273	SMIM4	TRUE	TRUE
chr3	52536864	G	T	ENST00000477703	ENSG00000168273	SMIM4	FALSE	FALSE
chr3	52536868	G	A	ENST00000477703	ENSG00000168273	SMIM4	FALSE	FALSE
chr3	52536869	G	A	ENST00000477703	ENSG00000168273	SMIM4	FALSE	FALSE
chr3	52536879	A	T	ENST00000477703	ENSG00000168273	SMIM4	FALSE	FALSE
chr3	52536894	C	T	ENST00000477703	ENSG00000168273	SMIM4	FALSE	FALSE
chr3	52536897	G	T	ENST00000477703	ENSG00000168273	SMIM4	FALSE	FALSE
chr3	52536907	G	A	ENST00000477703	ENSG00000168273	SMIM4	TRUE	FALSE
chr3	52536907	G	C	ENST00000477703	ENSG00000168273	SMIM4	TRUE	FALSE
chr3	52536907	G	T	ENST00000477703	ENSG00000168273	SMIM4	TRUE	FALSE
chr3	52536908	T	A	ENST00000477703	ENSG00000168273	SMIM4	TRUE	FALSE
chr3	52536908	T	C	ENST00000477703	ENSG00000168273	SMIM4	TRUE	FALSE
chr3	52536908	T	G	ENST00000477703	ENSG00000168273	SMIM4	TRUE	FALSE
chr3	52540422	A	C	ENST00000477703	ENSG00000168273	SMIM4	TRUE	FALSE
chr3	52540422	A	G	ENST00000477703	ENSG00000168273	SMIM4	TRUE	FALSE
chr3	52540422	A	T	ENST00000477703	ENSG00000168273	SMIM4	TRUE	FALSE
chr3	52540423	G	A	ENST00000477703	ENSG00000168273	SMIM4	TRUE	FALSE
chr3	52540423	G	C	ENST00000477703	ENSG00000168273	SMIM4	TRUE	FALSE
chr3	52540423	G	T	ENST00000477703	ENSG00000168273	SMIM4	TRUE	FALSE
chr3	52540425	T	A	ENST00000477703	ENSG00000168273	SMIM4	FALSE	FALSE
chr3	52540425	T	G	ENST00000477703	ENSG00000168273	SMIM4	FALSE	FALSE
chr3	52540434	C	A	ENST00000477703	ENSG00000168273	SMIM4	FALSE	FALSE
chr3	52540434	C	G	ENST00000477703	ENSG00000168273	SMIM4	FALSE	FALSE
chr3	52540438	A	T	ENST00000477703	ENSG00000168273	SMIM4	FALSE	FALSE
chr3	52540441	A	T	ENST00000477703	ENSG00000168273	SMIM4	FALSE	FALSE
chr3	52540448	C	A	ENST00000477703	ENSG00000168273	SMIM4	FALSE	FALSE
chr3	52540448	C	G	ENST00000477703	ENSG00000168273	SMIM4	FALSE	FALSE
chr3	52540450	G	T	ENST00000477703	ENSG00000168273	SMIM4	FALSE	FALSE
chr3	52540453	A	T	ENST00000477703	ENSG00000168273	SMIM4	FALSE	FALSE
chr3	52540456	C	T	ENST00000477703	ENSG00000168273	SMIM4	FALSE	FALSE
chr3	52540461	T	A	ENST00000477703	ENSG00000168273	SMIM4	FALSE	FALSE
chr3	52540461	T	G	ENST00000477703	ENSG00000168273	SMIM4	FALSE	FALSE
chr3	52540462	C	T	ENST00000477703	ENSG00000168273	SMIM4	FALSE	FALSE
chr3	52540465	A	T	ENST00000477703	ENSG00000168273	SMIM4	FALSE	FALSE
chr3	52540474	G	T	ENST00000477703	ENSG00000168273	SMIM4	FALSE	FALSE
chr3	52540480	G	T	ENST00000477703	ENSG00000168273	SMIM4	FALSE	FALSE
chr3	52548074	C	A	ENST00000296302	ENSG00000163939	PBRM1	FALSE	FALSE
chr3	52548081	G	C	ENST00000296302	ENSG00000163939	PBRM1	FALSE	FALSE
chr3	52548081	G	T	ENST00000296302	ENSG00000163939	PBRM1	FALSE	FALSE
chr3	52548089	G	A	ENST00000296302	ENSG00000163939	PBRM1	FALSE	FALSE
chr3	52548118	A	T	ENST00000296302	ENSG00000163939	PBRM1	FALSE	FALSE
chr3	52548125	G	A	ENST00000296302	ENSG00000163939	PBRM1	FALSE	FALSE
chr3	52548132	C	T	ENST00000296302	ENSG00000163939	PBRM1	FALSE	FALSE
chr3	52548133	C	T	ENST00000296302	ENSG00000163939	PBRM1	FALSE	FALSE
chr3	52548167	T	A	ENST00000296302	ENSG00000163939	PBRM1	FALSE	FALSE
chr3	52548173	T	A	ENST00000296302	ENSG00000163939	PBRM1	FALSE	FALSE
chr3	52548177	C	T	ENST00000296302	ENSG00000163939	PBRM1	FALSE	FALSE
chr3	52548178	C	T	ENST00000296302	ENSG00000163939	PBRM1	FALSE	FALSE
chr3	52548200	C	A	ENST00000296302	ENSG00000163939	PBRM1
chr3	52548203	G	A	ENST00000296302	ENSG00000163939	PBRM1
chr3	52548206	C	A	ENST00000296302	ENSG00000163939	PBRM1
chr3	52548209	T	A	ENST00000296302	ENSG00000163939	PBRM1
chr3	52548211	G	T	ENST00000296302	ENSG00000163939	PBRM1
chr3	52548214	A	T	ENST00000296302	ENSG00000163939	PBRM1
chr3	52548230	T	A	ENST00000296302	ENSG00000163939	PBRM1
chr3	52548233	G	A	ENST00000296302	ENSG00000163939	PBRM1
chr3	52548236	C	A	ENST00000296302	ENSG00000163939	PBRM1	TRUE	FALSE
chr3	52548236	C	G	ENST00000296302	ENSG00000163939	PBRM1	TRUE	FALSE
chr3	52548236	C	T	ENST00000296302	ENSG00000163939	PBRM1	TRUE	FALSE
chr3	52548237	T	A	ENST00000296302	ENSG00000163939	PBRM1	TRUE	FALSE
chr3	52548237	T	C	ENST00000296302	ENSG00000163939	PBRM1	TRUE	FALSE
chr3	52548237	T	G	ENST00000296302	ENSG00000163939	PBRM1	TRUE	FALSE
chr3	52550419	A	C	ENST00000296302	ENSG00000163939	PBRM1	TRUE	FALSE
chr3	52550419	A	G	ENST00000296302	ENSG00000163939	PBRM1	FALSE	FALSE
chr3	52550419	A	T	ENST00000296302	ENSG00000163939	PBRM1	TRUE	FALSE
chr3	52550420	C	A	ENST00000296302	ENSG00000163939	PBRM1	TRUE	FALSE
chr3	52550420	C	G	ENST00000296302	ENSG00000163939	PBRM1	TRUE	FALSE
chr3	52550420	C	T	ENST00000296302	ENSG00000163939	PBRM1	TRUE	FALSE
chr3	52550433	G	A	ENST00000296302	ENSG00000163939	PBRM1
chr3	52550437	C	T	ENST00000296302	ENSG00000163939	PBRM1
chr3	52550438	C	T	ENST00000296302	ENSG00000163939	PBRM1
chr3	52550442	T	A	ENST00000296302	ENSG00000163939	PBRM1
chr3	52550460	C	A	ENST00000296302	ENSG00000163939	PBRM1
chr3	52550472	C	A	ENST00000296302	ENSG00000163939	PBRM1
chr3	52550475	C	A	ENST00000296302	ENSG00000163939	PBRM1
chr3	52550479	G	C	ENST00000296302	ENSG00000163939	PBRM1
chr3	52550479	G	T	ENST00000296302	ENSG00000163939	PBRM1
chr3	52550484	T	A	ENST00000296302	ENSG00000163939	PBRM1
chr3	52550488	G	C	ENST00000296302	ENSG00000163939	PBRM1
chr3	52550488	G	T	ENST00000296302	ENSG00000163939	PBRM1
chr3	52550496	C	A	ENST00000296302	ENSG00000163939	PBRM1
chr3	52550498	G	C	ENST00000296302	ENSG00000163939	PBRM1
chr3	52550498	G	T	ENST00000296302	ENSG00000163939	PBRM1
chr3	52550514	G	A	ENST00000296302	ENSG00000163939	PBRM1
chr3	52550520	T	A	ENST00000296302	ENSG00000163939	PBRM1
chr3	52550556	G	A	ENST00000296302	ENSG00000163939	PBRM1
chr3	52550559	G	A	ENST00000296302	ENSG00000163939	PBRM1
chr3	52550574	C	A	ENST00000296302	ENSG00000163939	PBRM1
chr3	52550593	A	C	ENST00000296302	ENSG00000163939	PBRM1
chr3	52550593	A	T	ENST00000296302	ENSG00000163939	PBRM1
chr3	52550610	G	A	ENST00000296302	ENSG00000163939	PBRM1
chr3	52550613	G	A	ENST00000296302	ENSG00000163939	PBRM1
chr3	52550627	A	T	ENST00000296302	ENSG00000163939	PBRM1
chr3	52550634	C	A	ENST00000296302	ENSG00000163939	PBRM1
chr3	52550638	C	A	ENST00000296302	ENSG00000163939	PBRM1	TRUE	FALSE
chr3	52550638	C	G	ENST00000296302	ENSG00000163939	PBRM1	TRUE	FALSE
chr3	52550638	C	T	ENST00000296302	ENSG00000163939	PBRM1	TRUE	FALSE
chr3	52550639	T	A	ENST00000296302	ENSG00000163939	PBRM1	TRUE	FALSE
chr3	52550639	T	C	ENST00000296302	ENSG00000163939	PBRM1	TRUE	FALSE
chr3	52550639	T	G	ENST00000296302	ENSG00000163939	PBRM1	TRUE	FALSE
chr3	52550745	A	C	ENST00000296302	ENSG00000163939	PBRM1	TRUE	FALSE
chr3	52550745	A	G	ENST00000296302	ENSG00000163939	PBRM1	TRUE	FALSE
chr3	52550745	A	T	ENST00000296302	ENSG00000163939	PBRM1	TRUE	FALSE
chr3	52550746	C	A	ENST00000296302	ENSG00000163939	PBRM1	TRUE	FALSE
chr3	52550746	C	G	ENST00000296302	ENSG00000163939	PBRM1	TRUE	FALSE
chr3	52550746	C	T	ENST00000296302	ENSG00000163939	PBRM1	TRUE	FALSE
chr3	52550749	G	A	ENST00000296302	ENSG00000163939	PBRM1
chr3	52550752	G	A	ENST00000296302	ENSG00000163939	PBRM1
chr3	52550755	C	A	ENST00000296302	ENSG00000163939	PBRM1
chr3	52550756	A	C	ENST00000296302	ENSG00000163939	PBRM1
chr3	52550756	A	T	ENST00000296302	ENSG00000163939	PBRM1
chr3	52550767	C	A	ENST00000296302	ENSG00000163939	PBRM1
chr3	52550803	C	A	ENST00000296302	ENSG00000163939	PBRM1
chr3	52550806	G	A	ENST00000296302	ENSG00000163939	PBRM1
chr3	52550818	C	A	ENST00000296302	ENSG00000163939	PBRM1	TRUE	FALSE
chr3	52550818	C	G	ENST00000296302	ENSG00000163939	PBRM1	TRUE	FALSE
chr3	52550818	C	T	ENST00000296302	ENSG00000163939	PBRM1	TRUE	FALSE
chr3	52550819	T	A	ENST00000296302	ENSG00000163939	PBRM1	TRUE	FALSE
chr3	52550819	T	C	ENST00000296302	ENSG00000163939	PBRM1	TRUE	FALSE
chr3	52550819	T	G	ENST00000296302	ENSG00000163939	PBRM1	TRUE	FALSE
chr3	52554722	A	C	ENST00000296302	ENSG00000163939	PBRM1	TRUE	FALSE
chr3	52554722	A	G	ENST00000296302	ENSG00000163939	PBRM1	TRUE	FALSE
chr3	52554722	A	T	ENST00000296302	ENSG00000163939	PBRM1	TRUE	FALSE
chr3	52554723	C	A	ENST00000296302	ENSG00000163939	PBRM1	TRUE	FALSE
chr3	52554723	C	G	ENST00000296302	ENSG00000163939	PBRM1	TRUE	FALSE
chr3	52554723	C	T	ENST00000296302	ENSG00000163939	PBRM1	TRUE	FALSE
chr3	52554802	G	A	ENST00000296302	ENSG00000163939	PBRM1
chr3	52554841	G	A	ENST00000296302	ENSG00000163939	PBRM1
chr3	52554843	A	T	ENST00000296302	ENSG00000163939	PBRM1
chr3	52554863	A	C	ENST00000296302	ENSG00000163939	PBRM1
chr3	52554863	A	T	ENST00000296302	ENSG00000163939	PBRM1
chr3	52554880	C	A	ENST00000296302	ENSG00000163939	PBRM1	TRUE	FALSE
chr3	52554880	C	G	ENST00000296302	ENSG00000163939	PBRM1	TRUE	FALSE
chr3	52554880	C	T	ENST00000296302	ENSG00000163939	PBRM1	TRUE	FALSE
chr3	52554881	T	A	ENST00000296302	ENSG00000163939	PBRM1	TRUE	FALSE
chr3	52554881	T	C	ENST00000296302	ENSG00000163939	PBRM1	TRUE	FALSE
chr3	52554881	T	G	ENST00000296302	ENSG00000163939	PBRM1	TRUE	FALSE
chr3	52558247	A	C	ENST00000296302	ENSG00000163939	PBRM1	TRUE	FALSE
chr3	52558247	A	G	ENST00000296302	ENSG00000163939	PBRM1	TRUE	FALSE
chr3	52558247	A	T	ENST00000296302	ENSG00000163939	PBRM1	TRUE	FALSE
chr3	52558248	C	A	ENST00000296302	ENSG00000163939	PBRM1	TRUE	FALSE
chr3	52558248	C	G	ENST00000296302	ENSG00000163939	PBRM1	TRUE	FALSE
chr3	52558248	C	T	ENST00000296302	ENSG00000163939	PBRM1	TRUE	FALSE
chr3	52558263	A	T	ENST00000296302	ENSG00000163939	PBRM1
chr3	52558267	G	A	ENST00000296302	ENSG00000163939	PBRM1
chr3	52558270	G	A	ENST00000296302	ENSG00000163939	PBRM1
chr3	52558339	G	A	ENST00000296302	ENSG00000163939	PBRM1
chr3	52558357	G	A	ENST00000296302	ENSG00000163939	PBRM1
chr3	52558360	G	A	ENST00000296302	ENSG00000163939	PBRM1
chr3	52558363	G	A	ENST00000296302	ENSG00000163939	PBRM1
chr3	52558366	G	A	ENST00000296302	ENSG00000163939	PBRM1
chr3	52558375	G	A	ENST00000296302	ENSG00000163939	PBRM1
chr3	52558378	C	A	ENST00000296302	ENSG00000163939	PBRM1
chr3	52558381	T	A	ENST00000296302	ENSG00000163939	PBRM1
chr3	52558384	C	A	ENST00000296302	ENSG00000163939	PBRM1
chr3	52558387	G	A	ENST00000296302	ENSG00000163939	PBRM1
chr3	52558390	G	A	ENST00000296302	ENSG00000163939	PBRM1
chr3	52558393	C	A	ENST00000296302	ENSG00000163939	PBRM1
chr3	52558402	T	A	ENST00000296302	ENSG00000163939	PBRM1
chr3	52558414	C	A	ENST00000296302	ENSG00000163939	PBRM1	TRUE	FALSE
chr3	52558414	C	G	ENST00000296302	ENSG00000163939	PBRM1	TRUE	FALSE
chr3	52558414	C	T	ENST00000296302	ENSG00000163939	PBRM1	TRUE	FALSE
chr3	52558415	T	A	ENST00000296302	ENSG00000163939	PBRM1	TRUE	FALSE
chr3	52558415	T	C	ENST00000296302	ENSG00000163939	PBRM1	TRUE	FALSE
chr3	52558415	T	G	ENST00000296302	ENSG00000163939	PBRM1	TRUE	FALSE
chr3	52561765	A	C	ENST00000296302	ENSG00000163939	PBRM1	TRUE	FALSE
chr3	52561765	A	G	ENST00000296302	ENSG00000163939	PBRM1	TRUE	FALSE
chr3	52561765	A	T	ENST00000296302	ENSG00000163939	PBRM1	TRUE	FALSE
chr3	52561766	C	A	ENST00000296302	ENSG00000163939	PBRM1	TRUE	FALSE
chr3	52561766	C	G	ENST00000296302	ENSG00000163939	PBRM1	TRUE	FALSE
chr3	52561766	C	T	ENST00000296302	ENSG00000163939	PBRM1	TRUE	FALSE
chr3	52561767	C	A	ENST00000296302	ENSG00000163939	PBRM1
chr3	52561770	C	A	ENST00000296302	ENSG00000163939	PBRM1
chr3	52561771	A	C	ENST00000296302	ENSG00000163939	PBRM1
chr3	52561771	A	T	ENST00000296302	ENSG00000163939	PBRM1
chr3	52561776	C	A	ENST00000296302	ENSG00000163939	PBRM1
chr3	52561782	T	A	ENST00000296302	ENSG00000163939	PBRM1
chr3	52561785	T	A	ENST00000296302	ENSG00000163939	PBRM1
chr3	52561794	C	A	ENST00000296302	ENSG00000163939	PBRM1
chr3	52561803	T	A	ENST00000296302	ENSG00000163939	PBRM1
chr3	52561804	C	T	ENST00000296302	ENSG00000163939	PBRM1
chr3	52561805	C	T	ENST00000296302	ENSG00000163939	PBRM1
chr3	52561809	C	A	ENST00000296302	ENSG00000163939	PBRM1
chr3	52561833	C	A	ENST00000296302	ENSG00000163939	PBRM1
chr3	52561843	G	C	ENST00000296302	ENSG00000163939	PBRM1
chr3	52561843	G	T	ENST00000296302	ENSG00000163939	PBRM1
chr3	52561857	G	A	ENST00000296302	ENSG00000163939	PBRM1
chr3	52561863	T	A	ENST00000296302	ENSG00000163939	PBRM1
chr3	52561881	C	A	ENST00000296302	ENSG00000163939	PBRM1
chr3	52561897	G	C	ENST00000296302	ENSG00000163939	PBRM1
chr3	52561897	G	T	ENST00000296302	ENSG00000163939	PBRM1
chr3	52561917	T	A	ENST00000296302	ENSG00000163939	PBRM1
chr3	52561923	T	A	ENST00000296302	ENSG00000163939	PBRM1
chr3	52561932	C	A	ENST00000296302	ENSG00000163939	PBRM1
chr3	52561935	T	A	ENST00000296302	ENSG00000163939	PBRM1
chr3	52561938	T	A	ENST00000296302	ENSG00000163939	PBRM1
chr3	52561950	T	A	ENST00000296302	ENSG00000163939	PBRM1
chr3	52561959	T	A	ENST00000296302	ENSG00000163939	PBRM1
chr3	52561969	C	A	ENST00000296302	ENSG00000163939	PBRM1	TRUE	FALSE
chr3	52561969	C	G	ENST00000296302	ENSG00000163939	PBRM1	TRUE	FALSE
chr3	52561969	C	T	ENST00000296302	ENSG00000163939	PBRM1	TRUE	FALSE
chr3	52561970	T	A	ENST00000296302	ENSG00000163939	PBRM1	TRUE	FALSE
chr3	52561970	T	C	ENST00000296302	ENSG00000163939	PBRM1	TRUE	FALSE
chr3	52561970	T	G	ENST00000296302	ENSG00000163939	PBRM1	TRUE	FALSE
chr3	52563281	A	C	ENST00000296302	ENSG00000163939	PBRM1	TRUE	FALSE
chr3	52563281	A	G	ENST00000296302	ENSG00000163939	PBRM1	TRUE	FALSE
chr3	52563281	A	T	ENST00000296302	ENSG00000163939	PBRM1	TRUE	FALSE
chr3	52563282	C	A	ENST00000296302	ENSG00000163939	PBRM1	TRUE	FALSE
chr3	52563282	C	G	ENST00000296302	ENSG00000163939	PBRM1	TRUE	FALSE
chr3	52563282	C	T	ENST00000296302	ENSG00000163939	PBRM1	TRUE	FALSE
chr3	52563285	G	A	ENST00000296302	ENSG00000163939	PBRM1
chr3	52563295	G	C	ENST00000296302	ENSG00000163939	PBRM1
chr3	52563295	G	T	ENST00000296302	ENSG00000163939	PBRM1
chr3	52563315	C	A	ENST00000296302	ENSG00000163939	PBRM1
chr3	52563333	G	A	ENST00000296302	ENSG00000163939	PBRM1
chr3	52563339	G	A	ENST00000296302	ENSG00000163939	PBRM1
chr3	52563357	C	A	ENST00000296302	ENSG00000163939	PBRM1
chr3	52563366	C	A	ENST00000296302	ENSG00000163939	PBRM1
chr3	52563375	C	A	ENST00000296302	ENSG00000163939	PBRM1
chr3	52563378	C	A	ENST00000296302	ENSG00000163939	PBRM1
chr3	52563381	C	A	ENST00000296302	ENSG00000163939	PBRM1
chr3	52563387	C	A	ENST00000296302	ENSG00000163939	PBRM1
chr3	52563390	C	A	ENST00000296302	ENSG00000163939	PBRM1
chr3	52563405	C	A	ENST00000296302	ENSG00000163939	PBRM1
chr3	52563411	C	A	ENST00000296302	ENSG00000163939	PBRM1
chr3	52563413	A	C	ENST00000296302	ENSG00000163939	PBRM1
chr3	52563413	A	T	ENST00000296302	ENSG00000163939	PBRM1
chr3	52563417	C	A	ENST00000296302	ENSG00000163939	PBRM1
chr3	52563426	T	A	ENST00000296302	ENSG00000163939	PBRM1
chr3	52563432	C	A	ENST00000296302	ENSG00000163939	PBRM1
chr3	52563437	A	T	ENST00000296302	ENSG00000163939	PBRM1
chr3	52563441	G	A	ENST00000296302	ENSG00000163939	PBRM1
chr3	52563447	T	A	ENST00000296302	ENSG00000163939	PBRM1
chr3	52563450	T	A	ENST00000296302	ENSG00000163939	PBRM1
chr3	52563453	C	A	ENST00000296302	ENSG00000163939	PBRM1
chr3	52563458	A	T	ENST00000296302	ENSG00000163939	PBRM1
chr3	52563464	G	C	ENST00000296302	ENSG00000163939	PBRM1
chr3	52563464	G	T	ENST00000296302	ENSG00000163939	PBRM1
chr3	52563471	C	A	ENST00000296302	ENSG00000163939	PBRM1
chr3	52563474	T	A	ENST00000296302	ENSG00000163939	PBRM1
chr3	52563477	G	A	ENST00000296302	ENSG00000163939	PBRM1
chr3	52563492	T	A	ENST00000296302	ENSG00000163939	PBRM1
chr3	52563494	C	A	ENST00000296302	ENSG00000163939	PBRM1	TRUE	TRUE
chr3	52563494	C	G	ENST00000296302	ENSG00000163939	PBRM1	TRUE	TRUE
chr3	52563494	C	T	ENST00000296302	ENSG00000163939	PBRM1	TRUE	TRUE
chr3	52563495	T	A	ENST00000296302	ENSG00000163939	PBRM1	TRUE	TRUE
chr3	52563495	T	C	ENST00000296302	ENSG00000163939	PBRM1	TRUE	TRUE
chr3	52563495	T	G	ENST00000296302	ENSG00000163939	PBRM1	TRUE	TRUE
chr3	52564048	A	C	ENST00000296302	ENSG00000163939	PBRM1	TRUE	FALSE
chr3	52564048	A	G	ENST00000296302	ENSG00000163939	PBRM1	TRUE	FALSE
chr3	52564048	A	T	ENST00000296302	ENSG00000163939	PBRM1	TRUE	FALSE
chr3	52564049	C	A	ENST00000296302	ENSG00000163939	PBRM1	TRUE	FALSE
chr3	52564049	C	G	ENST00000296302	ENSG00000163939	PBRM1	TRUE	FALSE
chr3	52564049	C	T	ENST00000296302	ENSG00000163939	PBRM1	TRUE	FALSE
chr3	52564051	T	A	ENST00000296302	ENSG00000163939	PBRM1
chr3	52564055	G	C	ENST00000296302	ENSG00000163939	PBRM1
chr3	52564055	G	T	ENST00000296302	ENSG00000163939	PBRM1
chr3	52564058	G	C	ENST00000296302	ENSG00000163939	PBRM1
chr3	52564058	G	T	ENST00000296302	ENSG00000163939	PBRM1
chr3	52564066	C	A	ENST00000296302	ENSG00000163939	PBRM1
chr3	52564081	T	A	ENST00000296302	ENSG00000163939	PBRM1
chr3	52564092	G	C	ENST00000296302	ENSG00000163939	PBRM1
chr3	52564092	G	T	ENST00000296302	ENSG00000163939	PBRM1
chr3	52564102	T	A	ENST00000296302	ENSG00000163939	PBRM1
chr3	52564104	A	T	ENST00000296302	ENSG00000163939	PBRM1
chr3	52564108	C	A	ENST00000296302	ENSG00000163939	PBRM1
chr3	52564111	T	A	ENST00000296302	ENSG00000163939	PBRM1
chr3	52564117	T	A	ENST00000296302	ENSG00000163939	PBRM1
chr3	52564120	T	A	ENST00000296302	ENSG00000163939	PBRM1
chr3	52564126	G	A	ENST00000296302	ENSG00000163939	PBRM1
chr3	52564129	T	A	ENST00000296302	ENSG00000163939	PBRM1
chr3	52564138	C	A	ENST00000296302	ENSG00000163939	PBRM1
chr3	52564142	G	C	ENST00000296302	ENSG00000163939	PBRM1
chr3	52564142	G	T	ENST00000296302	ENSG00000163939	PBRM1
chr3	52564153	C	A	ENST00000296302	ENSG00000163939	PBRM1
chr3	52564154	A	T	ENST00000296302	ENSG00000163939	PBRM1
chr3	52564174	C	A	ENST00000296302	ENSG00000163939	PBRM1
chr3	52564183	C	A	ENST00000296302	ENSG00000163939	PBRM1
chr3	52564193	G	T	ENST00000296302	ENSG00000163939	PBRM1
chr3	52564210	T	A	ENST00000296302	ENSG00000163939	PBRM1
chr3	52564215	G	C	ENST00000296302	ENSG00000163939	PBRM1
chr3	52564215	G	T	ENST00000296302	ENSG00000163939	PBRM1
chr3	52564218	A	T	ENST00000296302	ENSG00000163939	PBRM1
chr3	52564226	A	T	ENST00000296302	ENSG00000163939	PBRM1
chr3	52564231	T	A	ENST00000296302	ENSG00000163939	PBRM1
chr3	52564234	C	A	ENST00000296302	ENSG00000163939	PBRM1	TRUE	FALSE
chr3	52564234	C	G	ENST00000296302	ENSG00000163939	PBRM1	TRUE	FALSE
chr3	52564234	C	T	ENST00000296302	ENSG00000163939	PBRM1	TRUE	FALSE
chr3	52564235	T	A	ENST00000296302	ENSG00000163939	PBRM1	TRUE	FALSE
chr3	52564235	T	C	ENST00000296302	ENSG00000163939	PBRM1	TRUE	FALSE
chr3	52564235	T	G	ENST00000296302	ENSG00000163939	PBRM1	TRUE	FALSE
chr3	52576539	A	C	ENST00000296302	ENSG00000163939	PBRM1	TRUE	TRUE
chr3	52576539	A	G	ENST00000296302	ENSG00000163939	PBRM1	TRUE	FALSE
chr3	52576539	A	T	ENST00000296302	ENSG00000163939	PBRM1	TRUE	TRUE
chr3	52576540	C	A	ENST00000296302	ENSG00000163939	PBRM1	TRUE	TRUE
chr3	52576540	C	G	ENST00000296302	ENSG00000163939	PBRM1	TRUE	TRUE
chr3	52576540	C	T	ENST00000296302	ENSG00000163939	PBRM1	TRUE	TRUE
chr3	52576541	C	A	ENST00000296302	ENSG00000163939	PBRM1
chr3	52576548	A	T	ENST00000296302	ENSG00000163939	PBRM1
chr3	52576560	G	T	ENST00000296302	ENSG00000163939	PBRM1
chr3	52576568	C	A	ENST00000296302	ENSG00000163939	PBRM1
chr3	52576571	C	A	ENST00000296302	ENSG00000163939	PBRM1
chr3	52576592	C	A	ENST00000296302	ENSG00000163939	PBRM1
chr3	52576595	T	A	ENST00000296302	ENSG00000163939	PBRM1
chr3	52576598	T	A	ENST00000296302	ENSG00000163939	PBRM1
chr3	52576599	G	C	ENST00000296302	ENSG00000163939	PBRM1
chr3	52576599	G	T	ENST00000296302	ENSG00000163939	PBRM1
chr3	52576610	T	A	ENST00000296302	ENSG00000163939	PBRM1
chr3	52576619	C	A	ENST00000296302	ENSG00000163939	PBRM1
chr3	52576625	C	A	ENST00000296302	ENSG00000163939	PBRM1
chr3	52576631	C	A	ENST00000296302	ENSG00000163939	PBRM1
chr3	52576634	C	A	ENST00000296302	ENSG00000163939	PBRM1
chr3	52576656	A	C	ENST00000296302	ENSG00000163939	PBRM1
chr3	52576656	A	T	ENST00000296302	ENSG00000163939	PBRM1
chr3	52576662	A	C	ENST00000296302	ENSG00000163939	PBRM1
chr3	52576662	A	T	ENST00000296302	ENSG00000163939	PBRM1
chr3	52576673	C	A	ENST00000296302	ENSG00000163939	PBRM1
chr3	52576679	G	A	ENST00000296302	ENSG00000163939	PBRM1
chr3	52576683	C	T	ENST00000296302	ENSG00000163939	PBRM1
chr3	52576684	C	T	ENST00000296302	ENSG00000163939	PBRM1
chr3	52576691	T	A	ENST00000296302	ENSG00000163939	PBRM1
chr3	52576694	C	A	ENST00000296302	ENSG00000163939	PBRM1
chr3	52576699	C	A	ENST00000296302	ENSG00000163939	PBRM1	TRUE	TRUE
chr3	52576699	C	G	ENST00000296302	ENSG00000163939	PBRM1	TRUE	TRUE
chr3	52576699	C	T	ENST00000296302	ENSG00000163939	PBRM1	TRUE	TRUE
chr3	52576700	T	A	ENST00000296302	ENSG00000163939	PBRM1	TRUE	FALSE
chr3	52576700	T	C	ENST00000296302	ENSG00000163939	PBRM1	TRUE	TRUE
chr3	52576700	T	G	ENST00000296302	ENSG00000163939	PBRM1	TRUE	FALSE
chr3	52579052	A	C	ENST00000296302	ENSG00000163939	PBRM1	TRUE	FALSE
chr3	52579052	A	G	ENST00000296302	ENSG00000163939	PBRM1	TRUE	FALSE
chr3	52579052	A	T	ENST00000296302	ENSG00000163939	PBRM1	TRUE	FALSE
chr3	52579053	C	A	ENST00000296302	ENSG00000163939	PBRM1	TRUE	FALSE
chr3	52579053	C	G	ENST00000296302	ENSG00000163939	PBRM1	TRUE	FALSE
chr3	52579053	C	T	ENST00000296302	ENSG00000163939	PBRM1	TRUE	FALSE
chr3	52579055	T	A	ENST00000296302	ENSG00000163939	PBRM1
chr3	52579088	T	A	ENST00000296302	ENSG00000163939	PBRM1
chr3	52579098	A	T	ENST00000296302	ENSG00000163939	PBRM1
chr3	52579112	T	A	ENST00000296302	ENSG00000163939	PBRM1
chr3	52579116	C	T	ENST00000296302	ENSG00000163939	PBRM1
chr3	52579117	C	T	ENST00000296302	ENSG00000163939	PBRM1
chr3	52579128	G	C	ENST00000296302	ENSG00000163939	PBRM1
chr3	52579128	G	T	ENST00000296302	ENSG00000163939	PBRM1
chr3	52579139	G	A	ENST00000296302	ENSG00000163939	PBRM1
chr3	52579142	C	A	ENST00000296302	ENSG00000163939	PBRM1
chr3	52579146	G	C	ENST00000296302	ENSG00000163939	PBRM1
chr3	52579146	G	T	ENST00000296302	ENSG00000163939	PBRM1
chr3	52579152	G	T	ENST00000296302	ENSG00000163939	PBRM1
chr3	52579163	C	A	ENST00000296302	ENSG00000163939	PBRM1
chr3	52579178	C	A	ENST00000296302	ENSG00000163939	PBRM1
chr3	52579193	C	A	ENST00000296302	ENSG00000163939	PBRM1
chr3	52579196	T	A	ENST00000296302	ENSG00000163939	PBRM1
chr3	52579199	C	A	ENST00000296302	ENSG00000163939	PBRM1
chr3	52579200	C	A	ENST00000296302	ENSG00000163939	PBRM1	TRUE	FALSE
chr3	52579200	C	G	ENST00000296302	ENSG00000163939	PBRM1	TRUE	FALSE
chr3	52579200	C	T	ENST00000296302	ENSG00000163939	PBRM1	TRUE	FALSE
chr3	52579201	T	A	ENST00000296302	ENSG00000163939	PBRM1	TRUE	FALSE
chr3	52579201	T	C	ENST00000296302	ENSG00000163939	PBRM1	TRUE	FALSE
chr3	52579201	T	G	ENST00000296302	ENSG00000163939	PBRM1	TRUE	FALSE
chr3	52586423	A	C	ENST00000296302	ENSG00000163939	PBRM1	TRUE	FALSE
chr3	52586423	A	G	ENST00000296302	ENSG00000163939	PBRM1	TRUE	FALSE
chr3	52586423	A	T	ENST00000296302	ENSG00000163939	PBRM1	TRUE	FALSE
chr3	52586424	C	A	ENST00000296302	ENSG00000163939	PBRM1	TRUE	FALSE
chr3	52586424	C	G	ENST00000296302	ENSG00000163939	PBRM1	TRUE	FALSE
chr3	52586424	C	T	ENST00000296302	ENSG00000163939	PBRM1	TRUE	FALSE
chr3	52586427	T	A	ENST00000296302	ENSG00000163939	PBRM1
chr3	52586430	C	A	ENST00000296302	ENSG00000163939	PBRM1
chr3	52586432	A	T	ENST00000296302	ENSG00000163939	PBRM1
chr3	52586448	C	A	ENST00000296302	ENSG00000163939	PBRM1
chr3	52586454	G	A	ENST00000296302	ENSG00000163939	PBRM1
chr3	52586463	C	A	ENST00000296302	ENSG00000163939	PBRM1
chr3	52586465	G	C	ENST00000296302	ENSG00000163939	PBRM1
chr3	52586465	G	T	ENST00000296302	ENSG00000163939	PBRM1
chr3	52586481	T	A	ENST00000296302	ENSG00000163939	PBRM1
chr3	52586484	C	A	ENST00000296302	ENSG00000163939	PBRM1
chr3	52586496	T	A	ENST00000296302	ENSG00000163939	PBRM1
chr3	52586567	G	C	ENST00000296302	ENSG00000163939	PBRM1
chr3	52586567	G	T	ENST00000296302	ENSG00000163939	PBRM1
chr3	52586584	C	T	ENST00000296302	ENSG00000163939	PBRM1
chr3	52586585	C	T	ENST00000296302	ENSG00000163939	PBRM1
chr3	52586592	T	A	ENST00000296302	ENSG00000163939	PBRM1
chr3	52586598	T	A	ENST00000296302	ENSG00000163939	PBRM1
chr3	52586601	T	A	ENST00000296302	ENSG00000163939	PBRM1
chr3	52586610	T	A	ENST00000296302	ENSG00000163939	PBRM1
chr3	52586616	T	A	ENST00000296302	ENSG00000163939	PBRM1
chr3	52586623	A	C	ENST00000296302	ENSG00000163939	PBRM1
chr3	52586623	A	T	ENST00000296302	ENSG00000163939	PBRM1
chr3	52586630	G	C	ENST00000296302	ENSG00000163939	PBRM1
chr3	52586630	G	T	ENST00000296302	ENSG00000163939	PBRM1
chr3	52586634	C	A	ENST00000296302	ENSG00000163939	PBRM1
chr3	52586635	A	T	ENST00000296302	ENSG00000163939	PBRM1
chr3	52586652	C	A	ENST00000296302	ENSG00000163939	PBRM1
chr3	52586658	G	A	ENST00000296302	ENSG00000163939	PBRM1
chr3	52586667	C	A	ENST00000296302	ENSG00000163939	PBRM1
chr3	52586671	G	T	ENST00000296302	ENSG00000163939	PBRM1
chr3	52586675	A	C	ENST00000296302	ENSG00000163939	PBRM1
chr3	52586675	A	T	ENST00000296302	ENSG00000163939	PBRM1
chr3	52586679	T	A	ENST00000296302	ENSG00000163939	PBRM1
chr3	52586683	G	C	ENST00000296302	ENSG00000163939	PBRM1
chr3	52586683	G	T	ENST00000296302	ENSG00000163939	PBRM1
chr3	52586688	C	A	ENST00000296302	ENSG00000163939	PBRM1
chr3	52586689	C	A	ENST00000296302	ENSG00000163939	PBRM1	TRUE	FALSE
chr3	52586689	C	G	ENST00000296302	ENSG00000163939	PBRM1	TRUE	FALSE
chr3	52586689	C	T	ENST00000296302	ENSG00000163939	PBRM1	TRUE	FALSE
chr3	52586690	T	A	ENST00000296302	ENSG00000163939	PBRM1	TRUE	FALSE
chr3	52586690	T	C	ENST00000296302	ENSG00000163939	PBRM1	TRUE	FALSE
chr3	52586690	T	G	ENST00000296302	ENSG00000163939	PBRM1	TRUE	FALSE
chr3	52587351	A	C	ENST00000296302	ENSG00000163939	PBRM1	TRUE	FALSE
chr3	52587351	A	G	ENST00000296302	ENSG00000163939	PBRM1	TRUE	FALSE
chr3	52587351	A	T	ENST00000296302	ENSG00000163939	PBRM1	TRUE	FALSE
chr3	52587352	C	A	ENST00000296302	ENSG00000163939	PBRM1	TRUE	FALSE
chr3	52587352	C	G	ENST00000296302	ENSG00000163939	PBRM1	TRUE	FALSE
chr3	52587352	C	T	ENST00000296302	ENSG00000163939	PBRM1	TRUE	FALSE
chr3	52587355	T	A	ENST00000296302	ENSG00000163939	PBRM1
chr3	52587371	A	T	ENST00000296302	ENSG00000163939	PBRM1
chr3	52587376	T	A	ENST00000296302	ENSG00000163939	PBRM1
chr3	52587388	T	A	ENST00000296302	ENSG00000163939	PBRM1
chr3	52587403	T	A	ENST00000296302	ENSG00000163939	PBRM1
chr3	52587407	G	C	ENST00000296302	ENSG00000163939	PBRM1
chr3	52587407	G	T	ENST00000296302	ENSG00000163939	PBRM1
chr3	52587410	A	C	ENST00000296302	ENSG00000163939	PBRM1
chr3	52587410	A	T	ENST00000296302	ENSG00000163939	PBRM1
chr3	52587421	T	A	ENST00000296302	ENSG00000163939	PBRM1
chr3	52587430	C	A	ENST00000296302	ENSG00000163939	PBRM1
chr3	52587433	T	A	ENST00000296302	ENSG00000163939	PBRM1
chr3	52587436	C	A	ENST00000296302	ENSG00000163939	PBRM1
chr3	52587445	T	A	ENST00000296302	ENSG00000163939	PBRM1
chr3	52587448	G	A	ENST00000296302	ENSG00000163939	PBRM1
chr3	52587469	C	A	ENST00000296302	ENSG00000163939	PBRM1
chr3	52587478	G	A	ENST00000296302	ENSG00000163939	PBRM1
chr3	52587479	G	C	ENST00000296302	ENSG00000163939	PBRM1
chr3	52587479	G	T	ENST00000296302	ENSG00000163939	PBRM1
chr3	52587485	C	T	ENST00000296302	ENSG00000163939	PBRM1
chr3	52587486	C	T	ENST00000296302	ENSG00000163939	PBRM1
chr3	52587488	A	T	ENST00000296302	ENSG00000163939	PBRM1
chr3	52587494	A	C	ENST00000296302	ENSG00000163939	PBRM1
chr3	52587494	A	T	ENST00000296302	ENSG00000163939	PBRM1
chr3	52587498	A	T	ENST00000296302	ENSG00000163939	PBRM1
chr3	52587500	C	T	ENST00000296302	ENSG00000163939	PBRM1
chr3	52587501	C	T	ENST00000296302	ENSG00000163939	PBRM1
chr3	52587505	T	A	ENST00000296302	ENSG00000163939	PBRM1
chr3	52587508	C	A	ENST00000296302	ENSG00000163939	PBRM1
chr3	52587511	C	A	ENST00000296302	ENSG00000163939	PBRM1	TRUE	FALSE
chr3	52587511	C	G	ENST00000296302	ENSG00000163939	PBRM1	TRUE	FALSE
chr3	52587511	C	T	ENST00000296302	ENSG00000163939	PBRM1	TRUE	FALSE
chr3	52587512	T	A	ENST00000296302	ENSG00000163939	PBRM1	TRUE	FALSE
chr3	52587512	T	C	ENST00000296302	ENSG00000163939	PBRM1	TRUE	FALSE
chr3	52587512	T	G	ENST00000296302	ENSG00000163939	PBRM1	TRUE	FALSE
chr3	52589068	A	C	ENST00000296302	ENSG00000163939	PBRM1	TRUE	FALSE
chr3	52589068	A	G	ENST00000296302	ENSG00000163939	PBRM1	TRUE	FALSE
chr3	52589068	A	T	ENST00000296302	ENSG00000163939	PBRM1	TRUE	FALSE
chr3	52589069	C	A	ENST00000296302	ENSG00000163939	PBRM1	TRUE	FALSE
chr3	52589069	C	G	ENST00000296302	ENSG00000163939	PBRM1	TRUE	FALSE
chr3	52589069	C	T	ENST00000296302	ENSG00000163939	PBRM1	TRUE	FALSE
chr3	52589075	G	C	ENST00000296302	ENSG00000163939	PBRM1
chr3	52589075	G	T	ENST00000296302	ENSG00000163939	PBRM1
chr3	52589082	C	A	ENST00000296302	ENSG00000163939	PBRM1
chr3	52589083	C	T	ENST00000296302	ENSG00000163939	PBRM1
chr3	52589084	C	T	ENST00000296302	ENSG00000163939	PBRM1
chr3	52589091	T	A	ENST00000296302	ENSG00000163939	PBRM1
chr3	52589094	C	A	ENST00000296302	ENSG00000163939	PBRM1
chr3	52589098	A	T	ENST00000296302	ENSG00000163939	PBRM1
chr3	52589115	G	A	ENST00000296302	ENSG00000163939	PBRM1
chr3	52589127	C	A	ENST00000296302	ENSG00000163939	PBRM1
chr3	52589136	C	A	ENST00000296302	ENSG00000163939	PBRM1
chr3	52589140	A	C	ENST00000296302	ENSG00000163939	PBRM1
chr3	52589140	A	T	ENST00000296302	ENSG00000163939	PBRM1
chr3	52589146	G	C	ENST00000296302	ENSG00000163939	PBRM1
chr3	52589146	G	T	ENST00000296302	ENSG00000163939	PBRM1
chr3	52589154	C	A	ENST00000296302	ENSG00000163939	PBRM1
chr3	52589161	G	C	ENST00000296302	ENSG00000163939	PBRM1
chr3	52589161	G	T	ENST00000296302	ENSG00000163939	PBRM1
chr3	52589175	T	A	ENST00000296302	ENSG00000163939	PBRM1
chr3	52589182	A	T	ENST00000296302	ENSG00000163939	PBRM1
chr3	52589190	G	A	ENST00000296302	ENSG00000163939	PBRM1
chr3	52589194	G	C	ENST00000296302	ENSG00000163939	PBRM1
chr3	52589194	G	T	ENST00000296302	ENSG00000163939	PBRM1
chr3	52589207	A	C	ENST00000296302	ENSG00000163939	PBRM1
chr3	52589207	A	T	ENST00000296302	ENSG00000163939	PBRM1
chr3	52589213	G	C	ENST00000296302	ENSG00000163939	PBRM1
chr3	52589213	G	T	ENST00000296302	ENSG00000163939	PBRM1
chr3	52589241	C	A	ENST00000296302	ENSG00000163939	PBRM1
chr3	52589247	T	A	ENST00000296302	ENSG00000163939	PBRM1
chr3	52589250	C	A	ENST00000296302	ENSG00000163939	PBRM1
chr3	52589256	C	A	ENST00000296302	ENSG00000163939	PBRM1	TRUE	FALSE
chr3	52589256	C	G	ENST00000296302	ENSG00000163939	PBRM1	TRUE	FALSE
chr3	52589256	C	T	ENST00000296302	ENSG00000163939	PBRM1	TRUE	FALSE
chr3	52589257	T	A	ENST00000296302	ENSG00000163939	PBRM1	TRUE	FALSE
chr3	52589257	T	C	ENST00000296302	ENSG00000163939	PBRM1	TRUE	FALSE
chr3	52589257	T	G	ENST00000296302	ENSG00000163939	PBRM1	TRUE	FALSE
chr3	52603519	A	C	ENST00000296302	ENSG00000163939	PBRM1	TRUE	FALSE
chr3	52603519	A	G	ENST00000296302	ENSG00000163939	PBRM1	TRUE	FALSE
chr3	52603519	A	T	ENST00000296302	ENSG00000163939	PBRM1	TRUE	FALSE
chr3	52603520	C	A	ENST00000296302	ENSG00000163939	PBRM1	TRUE	FALSE
chr3	52603520	C	G	ENST00000296302	ENSG00000163939	PBRM1	TRUE	FALSE
chr3	52603520	C	T	ENST00000296302	ENSG00000163939	PBRM1	TRUE	FALSE
chr3	52603521	C	A	ENST00000296302	ENSG00000163939	PBRM1
chr3	52603524	T	A	ENST00000296302	ENSG00000163939	PBRM1
chr3	52603527	T	A	ENST00000296302	ENSG00000163939	PBRM1
chr3	52603530	C	A	ENST00000296302	ENSG00000163939	PBRM1
chr3	52603533	C	A	ENST00000296302	ENSG00000163939	PBRM1
chr3	52603536	C	A	ENST00000296302	ENSG00000163939	PBRM1
chr3	52603539	G	A	ENST00000296302	ENSG00000163939	PBRM1
chr3	52603542	T	A	ENST00000296302	ENSG00000163939	PBRM1
chr3	52603548	T	A	ENST00000296302	ENSG00000163939	PBRM1
chr3	52603554	C	A	ENST00000296302	ENSG00000163939	PBRM1
chr3	52603557	C	A	ENST00000296302	ENSG00000163939	PBRM1
chr3	52603563	C	A	ENST00000296302	ENSG00000163939	PBRM1
chr3	52603566	T	A	ENST00000296302	ENSG00000163939	PBRM1
chr3	52603571	A	T	ENST00000296302	ENSG00000163939	PBRM1
chr3	52603575	T	A	ENST00000296302	ENSG00000163939	PBRM1
chr3	52603578	C	A	ENST00000296302	ENSG00000163939	PBRM1
chr3	52603581	T	A	ENST00000296302	ENSG00000163939	PBRM1
chr3	52603584	T	A	ENST00000296302	ENSG00000163939	PBRM1
chr3	52603587	C	A	ENST00000296302	ENSG00000163939	PBRM1
chr3	52603590	T	A	ENST00000296302	ENSG00000163939	PBRM1
chr3	52603593	C	A	ENST00000296302	ENSG00000163939	PBRM1
chr3	52603607	A	T	ENST00000296302	ENSG00000163939	PBRM1
chr3	52603614	T	A	ENST00000296302	ENSG00000163939	PBRM1
chr3	52603621	A	C	ENST00000296302	ENSG00000163939	PBRM1
chr3	52603621	A	T	ENST00000296302	ENSG00000163939	PBRM1
chr3	52603637	G	C	ENST00000296302	ENSG00000163939	PBRM1
chr3	52603637	G	T	ENST00000296302	ENSG00000163939	PBRM1
chr3	52603650	C	A	ENST00000296302	ENSG00000163939	PBRM1
chr3	52603653	C	A	ENST00000296302	ENSG00000163939	PBRM1
chr3	52603659	T	A	ENST00000296302	ENSG00000163939	PBRM1
chr3	52603660	G	T	ENST00000296302	ENSG00000163939	PBRM1
chr3	52603668	C	A	ENST00000296302	ENSG00000163939	PBRM1
chr3	52603680	T	A	ENST00000296302	ENSG00000163939	PBRM1
chr3	52603692	G	A	ENST00000296302	ENSG00000163939	PBRM1
chr3	52603695	G	A	ENST00000296302	ENSG00000163939	PBRM1
chr3	52603701	C	A	ENST00000296302	ENSG00000163939	PBRM1
chr3	52603713	C	A	ENST00000296302	ENSG00000163939	PBRM1
chr3	52603714	A	C	ENST00000296302	ENSG00000163939	PBRM1
chr3	52603714	A	T	ENST00000296302	ENSG00000163939	PBRM1
chr3	52603722	C	A	ENST00000296302	ENSG00000163939	PBRM1
chr3	52603724	G	C	ENST00000296302	ENSG00000163939	PBRM1
chr3	52603724	G	T	ENST00000296302	ENSG00000163939	PBRM1
chr3	52603733	C	A	ENST00000296302	ENSG00000163939	PBRM1	TRUE	FALSE
chr3	52603733	C	G	ENST00000296302	ENSG00000163939	PBRM1	TRUE	FALSE
chr3	52603733	C	T	ENST00000296302	ENSG00000163939	PBRM1	TRUE	FALSE
chr3	52603734	T	A	ENST00000296302	ENSG00000163939	PBRM1	TRUE	FALSE
chr3	52603734	T	C	ENST00000296302	ENSG00000163939	PBRM1	TRUE	FALSE
chr3	52603734	T	G	ENST00000296302	ENSG00000163939	PBRM1	TRUE	FALSE
chr3	52609311	A	C	ENST00000296302	ENSG00000163939	PBRM1	TRUE	FALSE
chr3	52609311	A	G	ENST00000296302	ENSG00000163939	PBRM1	TRUE	FALSE
chr3	52609311	A	T	ENST00000296302	ENSG00000163939	PBRM1	TRUE	FALSE
chr3	52609312	C	A	ENST00000296302	ENSG00000163939	PBRM1	TRUE	FALSE
chr3	52609312	C	G	ENST00000296302	ENSG00000163939	PBRM1	TRUE	FALSE
chr3	52609312	C	T	ENST00000296302	ENSG00000163939	PBRM1	TRUE	FALSE
chr3	52609326	T	A	ENST00000296302	ENSG00000163939	PBRM1
chr3	52609332	G	A	ENST00000296302	ENSG00000163939	PBRM1
chr3	52609335	C	A	ENST00000296302	ENSG00000163939	PBRM1
chr3	52609337	A	T	ENST00000296302	ENSG00000163939	PBRM1
chr3	52609344	C	A	ENST00000296302	ENSG00000163939	PBRM1
chr3	52609356	C	A	ENST00000296302	ENSG00000163939	PBRM1
chr3	52609359	G	A	ENST00000296302	ENSG00000163939	PBRM1
chr3	52609364	A	C	ENST00000296302	ENSG00000163939	PBRM1
chr3	52609364	A	T	ENST00000296302	ENSG00000163939	PBRM1
chr3	52609378	G	C	ENST00000296302	ENSG00000163939	PBRM1
chr3	52609378	G	T	ENST00000296302	ENSG00000163939	PBRM1
chr3	52609392	C	A	ENST00000296302	ENSG00000163939	PBRM1
chr3	52609401	T	A	ENST00000296302	ENSG00000163939	PBRM1
chr3	52609431	T	A	ENST00000296302	ENSG00000163939	PBRM1
chr3	52609464	C	A	ENST00000296302	ENSG00000163939	PBRM1
chr3	52609469	A	C	ENST00000296302	ENSG00000163939	PBRM1
chr3	52609469	A	T	ENST00000296302	ENSG00000163939	PBRM1
chr3	52609480	G	C	ENST00000296302	ENSG00000163939	PBRM1
chr3	52609480	G	T	ENST00000296302	ENSG00000163939	PBRM1
chr3	52609483	G	T	ENST00000296302	ENSG00000163939	PBRM1
chr3	52609488	T	A	ENST00000296302	ENSG00000163939	PBRM1
chr3	52609491	C	A	ENST00000296302	ENSG00000163939	PBRM1
chr3	52609494	C	A	ENST00000296302	ENSG00000163939	PBRM1
chr3	52609503	G	A	ENST00000296302	ENSG00000163939	PBRM1
chr3	52609517	G	C	ENST00000296302	ENSG00000163939	PBRM1
chr3	52609517	G	T	ENST00000296302	ENSG00000163939	PBRM1
chr3	52609542	C	A	ENST00000296302	ENSG00000163939	PBRM1
chr3	52609545	G	A	ENST00000296302	ENSG00000163939	PBRM1
chr3	52609553	A	T	ENST00000296302	ENSG00000163939	PBRM1
chr3	52609581	C	A	ENST00000296302	ENSG00000163939	PBRM1
chr3	52609587	C	A	ENST00000296302	ENSG00000163939	PBRM1
chr3	52609590	C	A	ENST00000296302	ENSG00000163939	PBRM1
chr3	52609599	T	A	ENST00000296302	ENSG00000163939	PBRM1
chr3	52609608	C	A	ENST00000296302	ENSG00000163939	PBRM1
chr3	52609620	T	A	ENST00000296302	ENSG00000163939	PBRM1
chr3	52609641	T	A	ENST00000296302	ENSG00000163939	PBRM1
chr3	52609642	G	C	ENST00000296302	ENSG00000163939	PBRM1
chr3	52609642	G	T	ENST00000296302	ENSG00000163939	PBRM1
chr3	52609649	A	T	ENST00000296302	ENSG00000163939	PBRM1
chr3	52609656	C	A	ENST00000296302	ENSG00000163939	PBRM1
chr3	52609662	C	A	ENST00000296302	ENSG00000163939	PBRM1
chr3	52609666	G	C	ENST00000296302	ENSG00000163939	PBRM1
chr3	52609666	G	T	ENST00000296302	ENSG00000163939	PBRM1
chr3	52609672	A	T	ENST00000296302	ENSG00000163939	PBRM1
chr3	52609704	C	A	ENST00000296302	ENSG00000163939	PBRM1
chr3	52609725	G	A	ENST00000296302	ENSG00000163939	PBRM1
chr3	52609726	G	C	ENST00000296302	ENSG00000163939	PBRM1
chr3	52609726	G	T	ENST00000296302	ENSG00000163939	PBRM1
chr3	52609731	T	A	ENST00000296302	ENSG00000163939	PBRM1
chr3	52609752	G	A	ENST00000296302	ENSG00000163939	PBRM1
chr3	52609758	T	A	ENST00000296302	ENSG00000163939	PBRM1
chr3	52609761	C	A	ENST00000296302	ENSG00000163939	PBRM1
chr3	52609776	T	A	ENST00000296302	ENSG00000163939	PBRM1
chr3	52609779	T	A	ENST00000296302	ENSG00000163939	PBRM1
chr3	52609789	A	C	ENST00000296302	ENSG00000163939	PBRM1
chr3	52609789	A	T	ENST00000296302	ENSG00000163939	PBRM1
chr3	52609792	G	C	ENST00000296302	ENSG00000163939	PBRM1
chr3	52609792	G	T	ENST00000296302	ENSG00000163939	PBRM1
chr3	52609802	A	T	ENST00000296302	ENSG00000163939	PBRM1
chr3	52609806	C	A	ENST00000296302	ENSG00000163939	PBRM1
chr3	52609812	T	A	ENST00000296302	ENSG00000163939	PBRM1
chr3	52609857	T	A	ENST00000296302	ENSG00000163939	PBRM1
chr3	52609864	A	C	ENST00000296302	ENSG00000163939	PBRM1
chr3	52609864	A	T	ENST00000296302	ENSG00000163939	PBRM1
chr3	52609872	T	A	ENST00000296302	ENSG00000163939	PBRM1
chr3	52609881	C	A	ENST00000296302	ENSG00000163939	PBRM1
chr3	52609882	A	C	ENST00000296302	ENSG00000163939	PBRM1
chr3	52609882	A	T	ENST00000296302	ENSG00000163939	PBRM1
chr3	52609890	C	A	ENST00000296302	ENSG00000163939	PBRM1
chr3	52609899	T	A	ENST00000296302	ENSG00000163939	PBRM1
chr3	52609902	G	A	ENST00000296302	ENSG00000163939	PBRM1
chr3	52609905	G	A	ENST00000296302	ENSG00000163939	PBRM1
chr3	52609918	G	C	ENST00000296302	ENSG00000163939	PBRM1
chr3	52609918	G	T	ENST00000296302	ENSG00000163939	PBRM1
chr3	52609923	T	A	ENST00000296302	ENSG00000163939	PBRM1
chr3	52609925	G	C	ENST00000296302	ENSG00000163939	PBRM1
chr3	52609925	G	T	ENST00000296302	ENSG00000163939	PBRM1
chr3	52609929	T	A	ENST00000296302	ENSG00000163939	PBRM1
chr3	52609932	T	A	ENST00000296302	ENSG00000163939	PBRM1
chr3	52609950	T	A	ENST00000296302	ENSG00000163939	PBRM1
chr3	52609956	C	A	ENST00000296302	ENSG00000163939	PBRM1	TRUE	FALSE
chr3	52609956	C	G	ENST00000296302	ENSG00000163939	PBRM1	TRUE	FALSE
chr3	52609956	C	T	ENST00000296302	ENSG00000163939	PBRM1	TRUE	FALSE
chr3	52609957	T	A	ENST00000296302	ENSG00000163939	PBRM1	TRUE	FALSE
chr3	52609957	T	C	ENST00000296302	ENSG00000163939	PBRM1	TRUE	FALSE
chr3	52609957	T	G	ENST00000296302	ENSG00000163939	PBRM1	TRUE	FALSE
chr3	52615349	A	C	ENST00000296302	ENSG00000163939	PBRM1	TRUE	FALSE
chr3	52615349	A	G	ENST00000296302	ENSG00000163939	PBRM1	TRUE	FALSE
chr3	52615349	A	T	ENST00000296302	ENSG00000163939	PBRM1	TRUE	FALSE
chr3	52615350	C	A	ENST00000296302	ENSG00000163939	PBRM1	TRUE	FALSE
chr3	52615350	C	G	ENST00000296302	ENSG00000163939	PBRM1	TRUE	FALSE
chr3	52615350	C	T	ENST00000296302	ENSG00000163939	PBRM1	TRUE	FALSE
chr3	52615357	T	A	ENST00000296302	ENSG00000163939	PBRM1
chr3	52615363	T	A	ENST00000296302	ENSG00000163939	PBRM1
chr3	52615405	C	A	ENST00000296302	ENSG00000163939	PBRM1
chr3	52615408	T	A	ENST00000296302	ENSG00000163939	PBRM1
chr3	52615414	T	A	ENST00000296302	ENSG00000163939	PBRM1
chr3	52615417	C	A	ENST00000296302	ENSG00000163939	PBRM1
chr3	52615420	T	A	ENST00000296302	ENSG00000163939	PBRM1
chr3	52615425	A	C	ENST00000296302	ENSG00000163939	PBRM1
chr3	52615425	A	T	ENST00000296302	ENSG00000163939	PBRM1
chr3	52615429	T	A	ENST00000296302	ENSG00000163939	PBRM1
chr3	52615432	C	A	ENST00000296302	ENSG00000163939	PBRM1
chr3	52615451	A	C	ENST00000296302	ENSG00000163939	PBRM1
chr3	52615451	A	T	ENST00000296302	ENSG00000163939	PBRM1
chr3	52615457	C	A	ENST00000296302	ENSG00000163939	PBRM1	TRUE	FALSE
chr3	52615457	C	G	ENST00000296302	ENSG00000163939	PBRM1	TRUE	FALSE
chr3	52615457	C	T	ENST00000296302	ENSG00000163939	PBRM1	TRUE	FALSE
chr3	52615458	T	A	ENST00000296302	ENSG00000163939	PBRM1	TRUE	FALSE
chr3	52615458	T	C	ENST00000296302	ENSG00000163939	PBRM1	TRUE	FALSE
chr3	52615458	T	G	ENST00000296302	ENSG00000163939	PBRM1	TRUE	FALSE
chr3	52617260	A	C	ENST00000296302	ENSG00000163939	PBRM1	TRUE	FALSE
chr3	52617260	A	G	ENST00000296302	ENSG00000163939	PBRM1	TRUE	FALSE
chr3	52617260	A	T	ENST00000296302	ENSG00000163939	PBRM1	TRUE	FALSE
chr3	52617261	C	A	ENST00000296302	ENSG00000163939	PBRM1	TRUE	FALSE
chr3	52617261	C	G	ENST00000296302	ENSG00000163939	PBRM1	TRUE	FALSE
chr3	52617261	C	T	ENST00000296302	ENSG00000163939	PBRM1	TRUE	FALSE
chr3	52617264	G	A	ENST00000296302	ENSG00000163939	PBRM1
chr3	52617273	C	A	ENST00000296302	ENSG00000163939	PBRM1
chr3	52617276	C	A	ENST00000296302	ENSG00000163939	PBRM1
chr3	52617280	A	C	ENST00000296302	ENSG00000163939	PBRM1
chr3	52617280	A	T	ENST00000296302	ENSG00000163939	PBRM1
chr3	52617309	T	A	ENST00000296302	ENSG00000163939	PBRM1
chr3	52617318	C	A	ENST00000296302	ENSG00000163939	PBRM1
chr3	52617327	C	A	ENST00000296302	ENSG00000163939	PBRM1
chr3	52617330	C	A	ENST00000296302	ENSG00000163939	PBRM1
chr3	52617333	C	A	ENST00000296302	ENSG00000163939	PBRM1
chr3	52617340	A	C	ENST00000296302	ENSG00000163939	PBRM1
chr3	52617340	A	T	ENST00000296302	ENSG00000163939	PBRM1
chr3	52617345	T	A	ENST00000296302	ENSG00000163939	PBRM1
chr3	52617366	C	A	ENST00000296302	ENSG00000163939	PBRM1
chr3	52617375	T	A	ENST00000296302	ENSG00000163939	PBRM1
chr3	52617377	A	T	ENST00000296302	ENSG00000163939	PBRM1
chr3	52617390	C	A	ENST00000296302	ENSG00000163939	PBRM1
chr3	52617392	A	T	ENST00000296302	ENSG00000163939	PBRM1
chr3	52617402	T	A	ENST00000296302	ENSG00000163939	PBRM1
chr3	52617403	A	C	ENST00000296302	ENSG00000163939	PBRM1
chr3	52617403	A	T	ENST00000296302	ENSG00000163939	PBRM1
chr3	52617406	A	C	ENST00000296302	ENSG00000163939	PBRM1
chr3	52617406	A	T	ENST00000296302	ENSG00000163939	PBRM1
chr3	52617415	A	C	ENST00000296302	ENSG00000163939	PBRM1
chr3	52617415	A	T	ENST00000296302	ENSG00000163939	PBRM1
chr3	52617423	T	A	ENST00000296302	ENSG00000163939	PBRM1
chr3	52617426	T	A	ENST00000296302	ENSG00000163939	PBRM1
chr3	52617435	T	A	ENST00000296302	ENSG00000163939	PBRM1
chr3	52617451	A	T	ENST00000296302	ENSG00000163939	PBRM1
chr3	52617459	T	A	ENST00000296302	ENSG00000163939	PBRM1
chr3	52617462	T	A	ENST00000296302	ENSG00000163939	PBRM1
chr3	52617467	G	C	ENST00000296302	ENSG00000163939	PBRM1
chr3	52617467	G	T	ENST00000296302	ENSG00000163939	PBRM1
chr3	52617477	C	A	ENST00000296302	ENSG00000163939	PBRM1
chr3	52617480	G	A	ENST00000296302	ENSG00000163939	PBRM1
chr3	52617486	C	A	ENST00000296302	ENSG00000163939	PBRM1
chr3	52617503	A	C	ENST00000296302	ENSG00000163939	PBRM1
chr3	52617503	A	T	ENST00000296302	ENSG00000163939	PBRM1
chr3	52617510	T	A	ENST00000296302	ENSG00000163939	PBRM1
chr3	52617516	G	A	ENST00000296302	ENSG00000163939	PBRM1
chr3	52617519	G	A	ENST00000296302	ENSG00000163939	PBRM1
chr3	52617522	T	A	ENST00000296302	ENSG00000163939	PBRM1
chr3	52617525	T	A	ENST00000296302	ENSG00000163939	PBRM1
chr3	52617534	T	A	ENST00000296302	ENSG00000163939	PBRM1
chr3	52617537	T	A	ENST00000296302	ENSG00000163939	PBRM1
chr3	52617539	C	A	ENST00000296302	ENSG00000163939	PBRM1	TRUE	FALSE
chr3	52617539	C	G	ENST00000296302	ENSG00000163939	PBRM1	TRUE	FALSE
chr3	52617539	C	T	ENST00000296302	ENSG00000163939	PBRM1	TRUE	FALSE
chr3	52617540	T	A	ENST00000296302	ENSG00000163939	PBRM1	TRUE	FALSE
chr3	52617540	T	C	ENST00000296302	ENSG00000163939	PBRM1	TRUE	FALSE
chr3	52617540	T	G	ENST00000296302	ENSG00000163939	PBRM1	TRUE	FALSE
chr3	52627271	A	C	ENST00000296302	ENSG00000163939	PBRM1	TRUE	FALSE
chr3	52627271	A	G	ENST00000296302	ENSG00000163939	PBRM1	TRUE	FALSE
chr3	52627271	A	T	ENST00000296302	ENSG00000163939	PBRM1	TRUE	FALSE
chr3	52627272	C	A	ENST00000296302	ENSG00000163939	PBRM1	TRUE	FALSE
chr3	52627272	C	G	ENST00000296302	ENSG00000163939	PBRM1	TRUE	FALSE
chr3	52627272	C	T	ENST00000296302	ENSG00000163939	PBRM1	TRUE	FALSE
chr3	52627277	T	A	ENST00000296302	ENSG00000163939	PBRM1
chr3	52627280	T	A	ENST00000296302	ENSG00000163939	PBRM1
chr3	52627283	T	A	ENST00000296302	ENSG00000163939	PBRM1
chr3	52627309	G	C	ENST00000296302	ENSG00000163939	PBRM1
chr3	52627309	G	T	ENST00000296302	ENSG00000163939	PBRM1
chr3	52627328	C	A	ENST00000296302	ENSG00000163939	PBRM1
chr3	52627334	C	A	ENST00000296302	ENSG00000163939	PBRM1
chr3	52627346	T	A	ENST00000296302	ENSG00000163939	PBRM1
chr3	52627358	C	A	ENST00000296302	ENSG00000163939	PBRM1
chr3	52627361	T	A	ENST00000296302	ENSG00000163939	PBRM1
chr3	52627364	T	A	ENST00000296302	ENSG00000163939	PBRM1
chr3	52627367	T	A	ENST00000296302	ENSG00000163939	PBRM1
chr3	52627371	C	A	ENST00000296302	ENSG00000163939	PBRM1	TRUE	FALSE
chr3	52627371	C	G	ENST00000296302	ENSG00000163939	PBRM1	TRUE	FALSE
chr3	52627371	C	T	ENST00000296302	ENSG00000163939	PBRM1	TRUE	FALSE
chr3	52627372	T	A	ENST00000296302	ENSG00000163939	PBRM1	TRUE	FALSE
chr3	52627372	T	C	ENST00000296302	ENSG00000163939	PBRM1	TRUE	FALSE
chr3	52627372	T	G	ENST00000296302	ENSG00000163939	PBRM1	TRUE	FALSE
chr3	52628892	A	C	ENST00000296302	ENSG00000163939	PBRM1	TRUE	FALSE
chr3	52628892	A	G	ENST00000296302	ENSG00000163939	PBRM1	TRUE	FALSE
chr3	52628892	A	T	ENST00000296302	ENSG00000163939	PBRM1	TRUE	FALSE
chr3	52628893	C	A	ENST00000296302	ENSG00000163939	PBRM1	TRUE	FALSE
chr3	52628893	C	G	ENST00000296302	ENSG00000163939	PBRM1	TRUE	FALSE
chr3	52628893	C	T	ENST00000296302	ENSG00000163939	PBRM1	TRUE	FALSE
chr3	52628896	G	A	ENST00000296302	ENSG00000163939	PBRM1
chr3	52628905	G	A	ENST00000296302	ENSG00000163939	PBRM1
chr3	52628908	G	A	ENST00000296302	ENSG00000163939	PBRM1
chr3	52628910	A	T	ENST00000296302	ENSG00000163939	PBRM1
chr3	52628914	T	A	ENST00000296302	ENSG00000163939	PBRM1
chr3	52628923	G	A	ENST00000296302	ENSG00000163939	PBRM1
chr3	52628926	T	A	ENST00000296302	ENSG00000163939	PBRM1
chr3	52628927	G	C	ENST00000296302	ENSG00000163939	PBRM1
chr3	52628927	G	T	ENST00000296302	ENSG00000163939	PBRM1
chr3	52628937	G	C	ENST00000296302	ENSG00000163939	PBRM1
chr3	52628937	G	T	ENST00000296302	ENSG00000163939	PBRM1
chr3	52628951	A	C	ENST00000296302	ENSG00000163939	PBRM1
chr3	52628951	A	T	ENST00000296302	ENSG00000163939	PBRM1
chr3	52628959	T	A	ENST00000296302	ENSG00000163939	PBRM1
chr3	52628968	C	A	ENST00000296302	ENSG00000163939	PBRM1
chr3	52628976	A	C	ENST00000296302	ENSG00000163939	PBRM1
chr3	52628976	A	T	ENST00000296302	ENSG00000163939	PBRM1
chr3	52628987	A	T	ENST00000296302	ENSG00000163939	PBRM1
chr3	52628992	C	A	ENST00000296302	ENSG00000163939	PBRM1
chr3	52628994	A	T	ENST00000296302	ENSG00000163939	PBRM1
chr3	52629003	A	C	ENST00000296302	ENSG00000163939	PBRM1
chr3	52629003	A	T	ENST00000296302	ENSG00000163939	PBRM1
chr3	52629010	C	A	ENST00000296302	ENSG00000163939	PBRM1
chr3	52629011	A	C	ENST00000296302	ENSG00000163939	PBRM1
chr3	52629011	A	T	ENST00000296302	ENSG00000163939	PBRM1
chr3	52629016	C	A	ENST00000296302	ENSG00000163939	PBRM1
chr3	52629019	G	A	ENST00000296302	ENSG00000163939	PBRM1
chr3	52629025	T	A	ENST00000296302	ENSG00000163939	PBRM1
chr3	52629031	T	A	ENST00000296302	ENSG00000163939	PBRM1
chr3	52629036	C	A	ENST00000296302	ENSG00000163939	PBRM1	TRUE	FALSE
chr3	52629036	C	G	ENST00000296302	ENSG00000163939	PBRM1	TRUE	FALSE
chr3	52629036	C	T	ENST00000296302	ENSG00000163939	PBRM1	TRUE	FALSE
chr3	52629037	T	A	ENST00000296302	ENSG00000163939	PBRM1	TRUE	FALSE
chr3	52629037	T	C	ENST00000296302	ENSG00000163939	PBRM1	TRUE	FALSE
chr3	52629037	T	G	ENST00000296302	ENSG00000163939	PBRM1	TRUE	FALSE
chr3	52634600	A	C	ENST00000296302	ENSG00000163939	PBRM1	TRUE	FALSE
chr3	52634600	A	G	ENST00000296302	ENSG00000163939	PBRM1	TRUE	FALSE
chr3	52634600	A	T	ENST00000296302	ENSG00000163939	PBRM1	TRUE	FALSE
chr3	52634601	C	A	ENST00000296302	ENSG00000163939	PBRM1	TRUE	FALSE
chr3	52634601	C	G	ENST00000296302	ENSG00000163939	PBRM1	TRUE	FALSE
chr3	52634601	C	T	ENST00000296302	ENSG00000163939	PBRM1	TRUE	FALSE
chr3	52634603	G	A	ENST00000296302	ENSG00000163939	PBRM1
chr3	52634609	G	A	ENST00000296302	ENSG00000163939	PBRM1
chr3	52634612	G	A	ENST00000296302	ENSG00000163939	PBRM1
chr3	52634617	G	C	ENST00000296302	ENSG00000163939	PBRM1
chr3	52634617	G	T	ENST00000296302	ENSG00000163939	PBRM1
chr3	52634630	T	A	ENST00000296302	ENSG00000163939	PBRM1
chr3	52634636	G	A	ENST00000296302	ENSG00000163939	PBRM1
chr3	52634639	G	A	ENST00000296302	ENSG00000163939	PBRM1
chr3	52634640	G	C	ENST00000296302	ENSG00000163939	PBRM1
chr3	52634640	G	T	ENST00000296302	ENSG00000163939	PBRM1
chr3	52634643	A	C	ENST00000296302	ENSG00000163939	PBRM1
chr3	52634643	A	T	ENST00000296302	ENSG00000163939	PBRM1
chr3	52634652	G	C	ENST00000296302	ENSG00000163939	PBRM1
chr3	52634652	G	T	ENST00000296302	ENSG00000163939	PBRM1
chr3	52634657	T	A	ENST00000296302	ENSG00000163939	PBRM1
chr3	52634660	T	A	ENST00000296302	ENSG00000163939	PBRM1
chr3	52634663	T	A	ENST00000296302	ENSG00000163939	PBRM1
chr3	52634665	G	C	ENST00000296302	ENSG00000163939	PBRM1
chr3	52634665	G	T	ENST00000296302	ENSG00000163939	PBRM1
chr3	52634671	A	T	ENST00000296302	ENSG00000163939	PBRM1
chr3	52634676	G	C	ENST00000296302	ENSG00000163939	PBRM1
chr3	52634676	G	T	ENST00000296302	ENSG00000163939	PBRM1
chr3	52634687	C	A	ENST00000296302	ENSG00000163939	PBRM1
chr3	52634699	G	A	ENST00000296302	ENSG00000163939	PBRM1
chr3	52634705	G	A	ENST00000296302	ENSG00000163939	PBRM1
chr3	52634715	A	T	ENST00000296302	ENSG00000163939	PBRM1
chr3	52634733	A	C	ENST00000296302	ENSG00000163939	PBRM1
chr3	52634733	A	T	ENST00000296302	ENSG00000163939	PBRM1
chr3	52634741	G	A	ENST00000296302	ENSG00000163939	PBRM1
chr3	52634742	A	C	ENST00000296302	ENSG00000163939	PBRM1
chr3	52634742	A	T	ENST00000296302	ENSG00000163939	PBRM1
chr3	52634755	G	C	ENST00000296302	ENSG00000163939	PBRM1
chr3	52634755	G	T	ENST00000296302	ENSG00000163939	PBRM1
chr3	52634783	C	A	ENST00000296302	ENSG00000163939	PBRM1
chr3	52634789	C	A	ENST00000296302	ENSG00000163939	PBRM1
chr3	52634791	G	C	ENST00000296302	ENSG00000163939	PBRM1
chr3	52634791	G	T	ENST00000296302	ENSG00000163939	PBRM1
chr3	52634795	C	A	ENST00000296302	ENSG00000163939	PBRM1
chr3	52634798	C	A	ENST00000296302	ENSG00000163939	PBRM1
chr3	52634801	C	A	ENST00000296302	ENSG00000163939	PBRM1
chr3	52634804	C	A	ENST00000296302	ENSG00000163939	PBRM1
chr3	52634805	A	C	ENST00000296302	ENSG00000163939	PBRM1
chr3	52634805	A	T	ENST00000296302	ENSG00000163939	PBRM1
chr3	52634816	C	A	ENST00000296302	ENSG00000163939	PBRM1	TRUE	TRUE
chr3	52634816	C	G	ENST00000296302	ENSG00000163939	PBRM1	TRUE	TRUE
chr3	52634816	C	T	ENST00000296302	ENSG00000163939	PBRM1	TRUE	TRUE
chr3	52634817	T	A	ENST00000296302	ENSG00000163939	PBRM1	TRUE	TRUE
chr3	52634817	T	C	ENST00000296302	ENSG00000163939	PBRM1	TRUE	TRUE
chr3	52634817	T	G	ENST00000296302	ENSG00000163939	PBRM1	TRUE	TRUE
chr3	52641952	A	C	ENST00000296302	ENSG00000163939	PBRM1	TRUE	FALSE
chr3	52641952	A	G	ENST00000296302	ENSG00000163939	PBRM1	TRUE	FALSE
chr3	52641952	A	T	ENST00000296302	ENSG00000163939	PBRM1	TRUE	FALSE
chr3	52641953	C	A	ENST00000296302	ENSG00000163939	PBRM1	TRUE	FALSE
chr3	52641953	C	G	ENST00000296302	ENSG00000163939	PBRM1	TRUE	FALSE
chr3	52641953	C	T	ENST00000296302	ENSG00000163939	PBRM1	TRUE	FALSE
chr3	52641959	A	C	ENST00000296302	ENSG00000163939	PBRM1
chr3	52641959	A	T	ENST00000296302	ENSG00000163939	PBRM1
chr3	52641972	C	A	ENST00000296302	ENSG00000163939	PBRM1
chr3	52641975	C	A	ENST00000296302	ENSG00000163939	PBRM1
chr3	52641981	C	A	ENST00000296302	ENSG00000163939	PBRM1
chr3	52641983	G	C	ENST00000296302	ENSG00000163939	PBRM1
chr3	52641983	G	T	ENST00000296302	ENSG00000163939	PBRM1
chr3	52641988	A	C	ENST00000296302	ENSG00000163939	PBRM1
chr3	52641988	A	T	ENST00000296302	ENSG00000163939	PBRM1
chr3	52641993	G	A	ENST00000296302	ENSG00000163939	PBRM1
chr3	52642013	G	C	ENST00000296302	ENSG00000163939	PBRM1
chr3	52642013	G	T	ENST00000296302	ENSG00000163939	PBRM1
chr3	52642016	A	C	ENST00000296302	ENSG00000163939	PBRM1
chr3	52642016	A	T	ENST00000296302	ENSG00000163939	PBRM1
chr3	52642026	C	A	ENST00000296302	ENSG00000163939	PBRM1
chr3	52642029	G	A	ENST00000296302	ENSG00000163939	PBRM1
chr3	52642038	T	A	ENST00000296302	ENSG00000163939	PBRM1
chr3	52642041	T	A	ENST00000296302	ENSG00000163939	PBRM1
chr3	52642046	C	A	ENST00000296302	ENSG00000163939	PBRM1	TRUE	TRUE
chr3	52642046	C	G	ENST00000296302	ENSG00000163939	PBRM1	TRUE	TRUE
chr3	52642046	C	T	ENST00000296302	ENSG00000163939	PBRM1	TRUE	TRUE
chr3	52642047	T	A	ENST00000296302	ENSG00000163939	PBRM1	TRUE	TRUE
chr3	52642047	T	C	ENST00000296302	ENSG00000163939	PBRM1	TRUE	TRUE
chr3	52642047	T	G	ENST00000296302	ENSG00000163939	PBRM1	TRUE	TRUE
chr3	52643246	A	C	ENST00000296302	ENSG00000163939	PBRM1	TRUE	FALSE
chr3	52643246	A	G	ENST00000296302	ENSG00000163939	PBRM1	TRUE	FALSE
chr3	52643246	A	T	ENST00000296302	ENSG00000163939	PBRM1	TRUE	FALSE
chr3	52643247	C	A	ENST00000296302	ENSG00000163939	PBRM1	TRUE	FALSE
chr3	52643247	C	G	ENST00000296302	ENSG00000163939	PBRM1	TRUE	FALSE
chr3	52643247	C	T	ENST00000296302	ENSG00000163939	PBRM1	TRUE	FALSE
chr3	52643250	G	C	ENST00000296302	ENSG00000163939	PBRM1
chr3	52643250	G	T	ENST00000296302	ENSG00000163939	PBRM1
chr3	52643253	A	C	ENST00000296302	ENSG00000163939	PBRM1
chr3	52643253	A	T	ENST00000296302	ENSG00000163939	PBRM1
chr3	52643258	T	A	ENST00000296302	ENSG00000163939	PBRM1
chr3	52643273	T	A	ENST00000296302	ENSG00000163939	PBRM1
chr3	52643276	C	A	ENST00000296302	ENSG00000163939	PBRM1
chr3	52643279	C	A	ENST00000296302	ENSG00000163939	PBRM1
chr3	52643294	T	A	ENST00000296302	ENSG00000163939	PBRM1
chr3	52643302	G	C	ENST00000296302	ENSG00000163939	PBRM1
chr3	52643302	G	T	ENST00000296302	ENSG00000163939	PBRM1
chr3	52643318	T	A	ENST00000296302	ENSG00000163939	PBRM1
chr3	52643329	A	T	ENST00000296302	ENSG00000163939	PBRM1
chr3	52643344	C	A	ENST00000296302	ENSG00000163939	PBRM1	TRUE	FALSE
chr3	52643344	C	G	ENST00000296302	ENSG00000163939	PBRM1	TRUE	FALSE
chr3	52643344	C	T	ENST00000296302	ENSG00000163939	PBRM1	TRUE	FALSE
chr3	52643345	T	A	ENST00000296302	ENSG00000163939	PBRM1	TRUE	FALSE
chr3	52643345	T	C	ENST00000296302	ENSG00000163939	PBRM1	TRUE	FALSE
chr3	52643345	T	G	ENST00000296302	ENSG00000163939	PBRM1	TRUE	FALSE
chr3	52644702	A	C	ENST00000296302	ENSG00000163939	PBRM1	TRUE	FALSE
chr3	52644702	A	G	ENST00000296302	ENSG00000163939	PBRM1	TRUE	FALSE
chr3	52644702	A	T	ENST00000296302	ENSG00000163939	PBRM1	TRUE	FALSE
chr3	52644703	C	A	ENST00000296302	ENSG00000163939	PBRM1	TRUE	FALSE
chr3	52644703	C	G	ENST00000296302	ENSG00000163939	PBRM1	TRUE	FALSE
chr3	52644703	C	T	ENST00000296302	ENSG00000163939	PBRM1	TRUE	FALSE
chr3	52644711	G	A	ENST00000296302	ENSG00000163939	PBRM1
chr3	52644719	G	C	ENST00000296302	ENSG00000163939	PBRM1
chr3	52644719	G	T	ENST00000296302	ENSG00000163939	PBRM1
chr3	52644723	T	A	ENST00000296302	ENSG00000163939	PBRM1
chr3	52644732	C	A	ENST00000296302	ENSG00000163939	PBRM1
chr3	52644741	C	A	ENST00000296302	ENSG00000163939	PBRM1
chr3	52644747	C	A	ENST00000296302	ENSG00000163939	PBRM1
chr3	52644753	T	A	ENST00000296302	ENSG00000163939	PBRM1
chr3	52644756	T	A	ENST00000296302	ENSG00000163939	PBRM1
chr3	52644760	A	C	ENST00000296302	ENSG00000163939	PBRM1
chr3	52644760	A	T	ENST00000296302	ENSG00000163939	PBRM1
chr3	52644771	T	A	ENST00000296302	ENSG00000163939	PBRM1
chr3	52644774	T	A	ENST00000296302	ENSG00000163939	PBRM1
chr3	52644779	G	C	ENST00000296302	ENSG00000163939	PBRM1
chr3	52644779	G	T	ENST00000296302	ENSG00000163939	PBRM1
chr3	52644790	C	A	ENST00000296302	ENSG00000163939	PBRM1	TRUE	FALSE
chr3	52644790	C	G	ENST00000296302	ENSG00000163939	PBRM1	TRUE	FALSE
chr3	52644790	C	T	ENST00000296302	ENSG00000163939	PBRM1	TRUE	FALSE
chr3	52644791	T	A	ENST00000296302	ENSG00000163939	PBRM1	TRUE	FALSE
chr3	52644791	T	C	ENST00000296302	ENSG00000163939	PBRM1	TRUE	FALSE
chr3	52644791	T	G	ENST00000296302	ENSG00000163939	PBRM1	TRUE	FALSE
chr3	52648342	A	C	ENST00000296302	ENSG00000163939	PBRM1	TRUE	FALSE
chr3	52648342	A	G	ENST00000296302	ENSG00000163939	PBRM1	TRUE	FALSE
chr3	52648342	A	T	ENST00000296302	ENSG00000163939	PBRM1	TRUE	FALSE
chr3	52648343	C	A	ENST00000296302	ENSG00000163939	PBRM1	TRUE	FALSE
chr3	52648343	C	G	ENST00000296302	ENSG00000163939	PBRM1	TRUE	TRUE
chr3	52648343	C	T	ENST00000296302	ENSG00000163939	PBRM1	TRUE	TRUE
chr3	52648346	T	A	ENST00000296302	ENSG00000163939	PBRM1
chr3	52648355	G	A	ENST00000296302	ENSG00000163939	PBRM1
chr3	52648367	C	A	ENST00000296302	ENSG00000163939	PBRM1
chr3	52648371	A	C	ENST00000296302	ENSG00000163939	PBRM1
chr3	52648371	A	T	ENST00000296302	ENSG00000163939	PBRM1
chr3	52648379	T	A	ENST00000296302	ENSG00000163939	PBRM1
chr3	52648388	T	A	ENST00000296302	ENSG00000163939	PBRM1
chr3	52648409	T	A	ENST00000296302	ENSG00000163939	PBRM1
chr3	52648430	T	A	ENST00000296302	ENSG00000163939	PBRM1
chr3	52648431	G	C	ENST00000296302	ENSG00000163939	PBRM1
chr3	52648431	G	T	ENST00000296302	ENSG00000163939	PBRM1
chr3	52648439	C	A	ENST00000296302	ENSG00000163939	PBRM1
chr3	52648443	C	A	ENST00000296302	ENSG00000163939	PBRM1	TRUE	TRUE
chr3	52648443	C	G	ENST00000296302	ENSG00000163939	PBRM1	TRUE	TRUE
chr3	52648443	C	T	ENST00000296302	ENSG00000163939	PBRM1	TRUE	TRUE
chr3	52648444	T	A	ENST00000296302	ENSG00000163939	PBRM1	TRUE	TRUE
chr3	52648444	T	C	ENST00000296302	ENSG00000163939	PBRM1	TRUE	TRUE
chr3	52648444	T	G	ENST00000296302	ENSG00000163939	PBRM1	TRUE	TRUE
chr3	52651740	A	C	ENST00000296302	ENSG00000163939	PBRM1	TRUE	FALSE
chr3	52651740	A	G	ENST00000296302	ENSG00000163939	PBRM1	TRUE	FALSE
chr3	52651740	A	T	ENST00000296302	ENSG00000163939	PBRM1	TRUE	FALSE
chr3	52651741	C	A	ENST00000296302	ENSG00000163939	PBRM1	TRUE	FALSE
chr3	52651741	C	G	ENST00000296302	ENSG00000163939	PBRM1	TRUE	FALSE
chr3	52651741	C	T	ENST00000296302	ENSG00000163939	PBRM1	TRUE	FALSE
chr3	52651744	G	A	ENST00000296302	ENSG00000163939	PBRM1
chr3	52651753	G	A	ENST00000296302	ENSG00000163939	PBRM1
chr3	52651765	T	A	ENST00000296302	ENSG00000163939	PBRM1
chr3	52651780	C	A	ENST00000296302	ENSG00000163939	PBRM1
chr3	52651783	T	A	ENST00000296302	ENSG00000163939	PBRM1
chr3	52651793	A	C	ENST00000296302	ENSG00000163939	PBRM1
chr3	52651793	A	T	ENST00000296302	ENSG00000163939	PBRM1
chr3	52651796	A	C	ENST00000296302	ENSG00000163939	PBRM1
chr3	52651796	A	T	ENST00000296302	ENSG00000163939	PBRM1
chr3	52651805	A	C	ENST00000296302	ENSG00000163939	PBRM1
chr3	52651805	A	T	ENST00000296302	ENSG00000163939	PBRM1
chr3	52651810	G	A	ENST00000296302	ENSG00000163939	PBRM1
chr3	52651811	C	A	ENST00000296302	ENSG00000163939	PBRM1	TRUE	TRUE
chr3	52651811	C	G	ENST00000296302	ENSG00000163939	PBRM1	TRUE	TRUE
chr3	52651811	C	T	ENST00000296302	ENSG00000163939	PBRM1	TRUE	TRUE
chr3	52651812	T	A	ENST00000296302	ENSG00000163939	PBRM1	TRUE	TRUE
chr3	52651812	T	C	ENST00000296302	ENSG00000163939	PBRM1	TRUE	TRUE
chr3	52651812	T	G	ENST00000296302	ENSG00000163939	PBRM1	TRUE	TRUE
chr3	52658197	A	C	ENST00000296302	ENSG00000163939	PBRM1	TRUE	TRUE
chr3	52658197	A	G	ENST00000296302	ENSG00000163939	PBRM1	TRUE	TRUE
chr3	52658197	A	T	ENST00000296302	ENSG00000163939	PBRM1	TRUE	TRUE
chr3	52658198	C	A	ENST00000296302	ENSG00000163939	PBRM1	TRUE	TRUE
chr3	52658198	C	G	ENST00000296302	ENSG00000163939	PBRM1	TRUE	TRUE
chr3	52658198	C	T	ENST00000296302	ENSG00000163939	PBRM1	TRUE	TRUE
chr3	52658204	T	A	ENST00000296302	ENSG00000163939	PBRM1
chr3	52658216	T	A	ENST00000296302	ENSG00000163939	PBRM1
chr3	52658219	G	A	ENST00000296302	ENSG00000163939	PBRM1
chr3	52658228	C	A	ENST00000296302	ENSG00000163939	PBRM1
chr3	52658243	C	A	ENST00000296302	ENSG00000163939	PBRM1
chr3	52658245	G	C	ENST00000296302	ENSG00000163939	PBRM1
chr3	52658245	G	T	ENST00000296302	ENSG00000163939	PBRM1
chr3	52658273	C	A	ENST00000296302	ENSG00000163939	PBRM1
chr3	52658282	G	A	ENST00000296302	ENSG00000163939	PBRM1
chr3	52658285	C	A	ENST00000296302	ENSG00000163939	PBRM1
chr3	52658294	C	A	ENST00000296302	ENSG00000163939	PBRM1
chr3	52658297	T	A	ENST00000296302	ENSG00000163939	PBRM1
chr3	52658299	A	T	ENST00000296302	ENSG00000163939	PBRM1
chr3	52658301	G	C	ENST00000296302	ENSG00000163939	PBRM1
chr3	52658301	G	T	ENST00000296302	ENSG00000163939	PBRM1
chr3	52658316	C	A	ENST00000296302	ENSG00000163939	PBRM1	TRUE	FALSE
chr3	52658316	C	G	ENST00000296302	ENSG00000163939	PBRM1	TRUE	FALSE
chr3	52658316	C	T	ENST00000296302	ENSG00000163939	PBRM1	TRUE	FALSE
chr3	52658317	T	A	ENST00000296302	ENSG00000163939	PBRM1	TRUE	FALSE
chr3	52658317	T	C	ENST00000296302	ENSG00000163939	PBRM1	TRUE	FALSE
chr3	52658317	T	G	ENST00000296302	ENSG00000163939	PBRM1	TRUE	FALSE
chr3	52662131	A	C	ENST00000296302	ENSG00000163939	PBRM1	TRUE	TRUE
chr3	52662131	A	G	ENST00000296302	ENSG00000163939	PBRM1	TRUE	FALSE
chr3	52662131	A	T	ENST00000296302	ENSG00000163939	PBRM1	TRUE	TRUE
chr3	52662132	C	A	ENST00000296302	ENSG00000163939	PBRM1	TRUE	TRUE
chr3	52662132	C	G	ENST00000296302	ENSG00000163939	PBRM1	TRUE	TRUE
chr3	52662132	C	T	ENST00000296302	ENSG00000163939	PBRM1	TRUE	TRUE
chr3	52662135	C	A	ENST00000296302	ENSG00000163939	PBRM1
chr3	52662138	C	A	ENST00000296302	ENSG00000163939	PBRM1
chr3	52662153	G	A	ENST00000296302	ENSG00000163939	PBRM1
chr3	52662162	G	A	ENST00000296302	ENSG00000163939	PBRM1
chr3	52662171	C	A	ENST00000296302	ENSG00000163939	PBRM1
chr3	52662183	C	A	ENST00000296302	ENSG00000163939	PBRM1
chr3	52662195	C	A	ENST00000296302	ENSG00000163939	PBRM1
chr3	52662198	C	A	ENST00000296302	ENSG00000163939	PBRM1
chr3	52662201	T	A	ENST00000296302	ENSG00000163939	PBRM1
chr3	52662204	G	A	ENST00000296302	ENSG00000163939	PBRM1
chr3	52662213	C	A	ENST00000296302	ENSG00000163939	PBRM1
chr3	52662219	T	A	ENST00000296302	ENSG00000163939	PBRM1
chr3	52662225	G	A	ENST00000296302	ENSG00000163939	PBRM1
chr3	52662229	G	C	ENST00000296302	ENSG00000163939	PBRM1
chr3	52662229	G	T	ENST00000296302	ENSG00000163939	PBRM1
chr3	52662233	A	T	ENST00000296302	ENSG00000163939	PBRM1
chr3	52662238	C	T	ENST00000296302	ENSG00000163939	PBRM1
chr3	52662239	C	T	ENST00000296302	ENSG00000163939	PBRM1
chr3	52662246	T	A	ENST00000296302	ENSG00000163939	PBRM1
chr3	52662247	G	T	ENST00000296302	ENSG00000163939	PBRM1
chr3	52662258	T	A	ENST00000296302	ENSG00000163939	PBRM1
chr3	52662259	A	C	ENST00000296302	ENSG00000163939	PBRM1
chr3	52662259	A	T	ENST00000296302	ENSG00000163939	PBRM1
chr3	52662264	C	A	ENST00000296302	ENSG00000163939	PBRM1
chr3	52662277	C	A	ENST00000296302	ENSG00000163939	PBRM1	TRUE	FALSE
chr3	52662277	C	G	ENST00000296302	ENSG00000163939	PBRM1	TRUE	FALSE
chr3	52662277	C	T	ENST00000296302	ENSG00000163939	PBRM1	TRUE	FALSE
chr3	52662278	T	A	ENST00000296302	ENSG00000163939	PBRM1	TRUE	FALSE
chr3	52662278	T	C	ENST00000296302	ENSG00000163939	PBRM1	TRUE	FALSE
chr3	52662278	T	G	ENST00000296302	ENSG00000163939	PBRM1	TRUE	FALSE
chr3	52668496	A	C	ENST00000296302	ENSG00000163939	PBRM1	TRUE	FALSE
chr3	52668496	A	G	ENST00000296302	ENSG00000163939	PBRM1	TRUE	FALSE
chr3	52668496	A	T	ENST00000296302	ENSG00000163939	PBRM1	TRUE	FALSE
chr3	52668497	C	A	ENST00000296302	ENSG00000163939	PBRM1	TRUE	FALSE
chr3	52668497	C	G	ENST00000296302	ENSG00000163939	PBRM1	TRUE	FALSE
chr3	52668497	C	T	ENST00000296302	ENSG00000163939	PBRM1	TRUE	FALSE
chr3	52668500	T	A	ENST00000296302	ENSG00000163939	PBRM1
chr3	52668501	A	C	ENST00000296302	ENSG00000163939	PBRM1
chr3	52668501	A	T	ENST00000296302	ENSG00000163939	PBRM1
chr3	52668504	A	C	ENST00000296302	ENSG00000163939	PBRM1
chr3	52668504	A	T	ENST00000296302	ENSG00000163939	PBRM1
chr3	52668512	T	A	ENST00000296302	ENSG00000163939	PBRM1
chr3	52668533	G	A	ENST00000296302	ENSG00000163939	PBRM1
chr3	52668550	A	T	ENST00000296302	ENSG00000163939	PBRM1
chr3	52668564	A	C	ENST00000296302	ENSG00000163939	PBRM1
chr3	52668564	A	T	ENST00000296302	ENSG00000163939	PBRM1
chr3	52668569	C	A	ENST00000296302	ENSG00000163939	PBRM1
chr3	52668572	C	A	ENST00000296302	ENSG00000163939	PBRM1
chr3	52668578	T	A	ENST00000296302	ENSG00000163939	PBRM1
chr3	52668584	T	A	ENST00000296302	ENSG00000163939	PBRM1
chr3	52668587	G	A	ENST00000296302	ENSG00000163939	PBRM1
chr3	52668590	G	A	ENST00000296302	ENSG00000163939	PBRM1
chr3	52668596	T	A	ENST00000296302	ENSG00000163939	PBRM1
chr3	52668601	A	T	ENST00000296302	ENSG00000163939	PBRM1
chr3	52668614	G	A	ENST00000296302	ENSG00000163939	PBRM1
chr3	52668626	C	A	ENST00000296302	ENSG00000163939	PBRM1
chr3	52668627	A	C	ENST00000296302	ENSG00000163939	PBRM1
chr3	52668627	A	T	ENST00000296302	ENSG00000163939	PBRM1
chr3	52668630	A	C	ENST00000296302	ENSG00000163939	PBRM1
chr3	52668630	A	T	ENST00000296302	ENSG00000163939	PBRM1
chr3	52668641	G	A	ENST00000296302	ENSG00000163939	PBRM1
chr3	52668646	C	A	ENST00000296302	ENSG00000163939	PBRM1	TRUE	FALSE
chr3	52668646	C	G	ENST00000296302	ENSG00000163939	PBRM1	TRUE	FALSE
chr3	52668646	C	T	ENST00000296302	ENSG00000163939	PBRM1	TRUE	FALSE
chr3	52668647	T	A	ENST00000296302	ENSG00000163939	PBRM1	TRUE	FALSE
chr3	52668647	T	C	ENST00000296302	ENSG00000163939	PBRM1	TRUE	FALSE
chr3	52668647	T	G	ENST00000296302	ENSG00000163939	PBRM1	TRUE	FALSE
chr3	52678498	A	C	ENST00000296302	ENSG00000163939	PBRM1	TRUE	FALSE
chr3	52678498	A	G	ENST00000296302	ENSG00000163939	PBRM1	TRUE	FALSE
chr3	52678498	A	T	ENST00000296302	ENSG00000163939	PBRM1	TRUE	FALSE
chr3	52678499	C	A	ENST00000296302	ENSG00000163939	PBRM1	TRUE	FALSE
chr3	52678499	C	G	ENST00000296302	ENSG00000163939	PBRM1	TRUE	FALSE
chr3	52678499	C	T	ENST00000296302	ENSG00000163939	PBRM1	TRUE	FALSE
chr3	52678501	T	A	ENST00000296302	ENSG00000163939	PBRM1
chr3	52678504	G	A	ENST00000296302	ENSG00000163939	PBRM1
chr3	52678507	T	A	ENST00000296302	ENSG00000163939	PBRM1
chr3	52678528	C	A	ENST00000296302	ENSG00000163939	PBRM1
chr3	52678529	A	T	ENST00000296302	ENSG00000163939	PBRM1
chr3	52678540	T	A	ENST00000296302	ENSG00000163939	PBRM1
chr3	52678546	G	A	ENST00000296302	ENSG00000163939	PBRM1
chr3	52678549	C	A	ENST00000296302	ENSG00000163939	PBRM1
chr3	52678555	T	A	ENST00000296302	ENSG00000163939	PBRM1
chr3	52678556	A	C	ENST00000296302	ENSG00000163939	PBRM1
chr3	52678556	A	T	ENST00000296302	ENSG00000163939	PBRM1
chr3	52678564	G	A	ENST00000296302	ENSG00000163939	PBRM1
chr3	52678574	A	C	ENST00000296302	ENSG00000163939	PBRM1
chr3	52678574	A	T	ENST00000296302	ENSG00000163939	PBRM1
chr3	52678582	C	A	ENST00000296302	ENSG00000163939	PBRM1
chr3	52678586	G	T	ENST00000296302	ENSG00000163939	PBRM1
chr3	52678598	C	A	ENST00000296302	ENSG00000163939	PBRM1	TRUE	FALSE
chr3	52678598	C	G	ENST00000296302	ENSG00000163939	PBRM1	TRUE	FALSE
chr3	52678598	C	T	ENST00000296302	ENSG00000163939	PBRM1	TRUE	FALSE
chr3	52678599	T	A	ENST00000296302	ENSG00000163939	PBRM1	TRUE	FALSE
chr3	52678599	T	C	ENST00000296302	ENSG00000163939	PBRM1	TRUE	FALSE
chr3	52678599	T	G	ENST00000296302	ENSG00000163939	PBRM1	TRUE	FALSE
chr3	52679572	A	C	ENST00000296302	ENSG00000163939	PBRM1	TRUE	FALSE
chr3	52679572	A	G	ENST00000296302	ENSG00000163939	PBRM1	TRUE	FALSE
chr3	52679572	A	T	ENST00000296302	ENSG00000163939	PBRM1	TRUE	FALSE
chr3	52679573	C	A	ENST00000296302	ENSG00000163939	PBRM1	TRUE	FALSE
chr3	52679573	C	G	ENST00000296302	ENSG00000163939	PBRM1	TRUE	FALSE
chr3	52679573	C	T	ENST00000296302	ENSG00000163939	PBRM1	TRUE	FALSE
chr3	52679603	T	A	ENST00000296302	ENSG00000163939	PBRM1
chr3	52679612	T	A	ENST00000296302	ENSG00000163939	PBRM1
chr3	52679632	G	C	ENST00000296302	ENSG00000163939	PBRM1
chr3	52679632	G	T	ENST00000296302	ENSG00000163939	PBRM1
chr3	52679693	T	A	ENST00000296302	ENSG00000163939	PBRM1	FALSE	FALSE
chr3	52679696	T	A	ENST00000296302	ENSG00000163939	PBRM1	FALSE	FALSE
chr3	52679699	T	A	ENST00000296302	ENSG00000163939	PBRM1	FALSE	FALSE
chr3	52679702	T	A	ENST00000296302	ENSG00000163939	PBRM1	FALSE	FALSE
chr3	52686096	A	T	ENST00000418458	ENSG00000163938	GNL3	FALSE	FALSE
chr3	52686105	A	T	ENST00000418458	ENSG00000163938	GNL3	FALSE	FALSE
chr3	52686106	G	A	ENST00000418458	ENSG00000163938	GNL3	FALSE	FALSE
chr3	52686106	G	C	ENST00000418458	ENSG00000163938	GNL3	FALSE	FALSE
chr3	52686106	G	T	ENST00000418458	ENSG00000163938	GNL3	FALSE	FALSE
chr3	52686107	T	A	ENST00000418458	ENSG00000163938	GNL3	FALSE	FALSE
chr3	52686107	T	C	ENST00000418458	ENSG00000163938	GNL3	FALSE	FALSE
chr3	52686107	T	G	ENST00000418458	ENSG00000163938	GNL3	FALSE	FALSE
chr3	52686767	A	C	ENST00000418458	ENSG00000163938	GNL3	TRUE	TRUE
chr3	52686767	A	G	ENST00000418458	ENSG00000163938	GNL3	TRUE	TRUE
chr3	52686767	A	T	ENST00000418458	ENSG00000163938	GNL3	TRUE	TRUE
chr3	52686768	G	A	ENST00000418458	ENSG00000163938	GNL3	TRUE	TRUE
chr3	52686768	G	C	ENST00000418458	ENSG00000163938	GNL3	TRUE	TRUE
chr3	52686768	G	T	ENST00000418458	ENSG00000163938	GNL3	TRUE	TRUE
chr3	52686772	T	A	ENST00000418458	ENSG00000163938	GNL3	FALSE	FALSE
chr3	52686772	T	G	ENST00000418458	ENSG00000163938	GNL3	FALSE	FALSE
chr3	52686774	A	T	ENST00000418458	ENSG00000163938	GNL3	FALSE	FALSE
chr3	52686777	A	T	ENST00000418458	ENSG00000163938	GNL3	FALSE	FALSE
chr3	52686786	A	T	ENST00000418458	ENSG00000163938	GNL3	FALSE	FALSE
chr3	52686800	C	A	ENST00000418458	ENSG00000163938	GNL3	FALSE	FALSE
chr3	52686804	A	T	ENST00000418458	ENSG00000163938	GNL3	FALSE	FALSE
chr3	52686812	T	A	ENST00000418458	ENSG00000163938	GNL3	TRUE	FALSE
chr3	52686812	T	G	ENST00000418458	ENSG00000163938	GNL3	TRUE	FALSE
chr3	52686813	A	T	ENST00000418458	ENSG00000163938	GNL3	TRUE	FALSE
chr3	52686819	C	T	ENST00000418458	ENSG00000163938	GNL3	TRUE	FALSE
chr3	52686822	A	T	ENST00000418458	ENSG00000163938	GNL3		FALSE
chr3	52686825	A	T	ENST00000418458	ENSG00000163938	GNL3	TRUE	FALSE
chr3	52686828	G	A	ENST00000418458	ENSG00000163938	GNL3	TRUE	FALSE
chr3	52686828	G	C	ENST00000418458	ENSG00000163938	GNL3	TRUE	FALSE
chr3	52686828	G	T	ENST00000418458	ENSG00000163938	GNL3	TRUE	FALSE
chr3	52686829	T	A	ENST00000418458	ENSG00000163938	GNL3	TRUE	FALSE
chr3	52686829	T	C	ENST00000418458	ENSG00000163938	GNL3	FALSE	FALSE
chr3	52686829	T	G	ENST00000418458	ENSG00000163938	GNL3	TRUE	FALSE
chr3	52687244	A	C	ENST00000418458	ENSG00000163938	GNL3	TRUE	FALSE
chr3	52687244	A	G	ENST00000418458	ENSG00000163938	GNL3	TRUE	FALSE
chr3	52687244	A	T	ENST00000418458	ENSG00000163938	GNL3	TRUE	TRUE
chr3	52687245	G	A	ENST00000418458	ENSG00000163938	GNL3	TRUE	FALSE
chr3	52687245	G	C	ENST00000418458	ENSG00000163938	GNL3	TRUE	FALSE
chr3	52687245	G	T	ENST00000418458	ENSG00000163938	GNL3	TRUE	TRUE
chr3	52687249	C	T	ENST00000418458	ENSG00000163938	GNL3	TRUE	TRUE
chr3	52687252	G	T	ENST00000418458	ENSG00000163938	GNL3	TRUE	TRUE
chr3	52687261	C	T	ENST00000418458	ENSG00000163938	GNL3	TRUE	TRUE
chr3	52687264	A	T	ENST00000418458	ENSG00000163938	GNL3	TRUE	TRUE
chr3	52687268	T	A	ENST00000418458	ENSG00000163938	GNL3	TRUE	TRUE
chr3	52687268	T	G	ENST00000418458	ENSG00000163938	GNL3	TRUE	TRUE
chr3	52687270	A	T	ENST00000418458	ENSG00000163938	GNL3	TRUE	TRUE
chr3	52687273	A	T	ENST00000418458	ENSG00000163938	GNL3	TRUE	TRUE
chr3	52687276	G	T	ENST00000418458	ENSG00000163938	GNL3	TRUE	TRUE
chr3	52687282	A	T	ENST00000418458	ENSG00000163938	GNL3	TRUE	TRUE
chr3	52687285	A	T	ENST00000418458	ENSG00000163938	GNL3	TRUE	TRUE
chr3	52687297	A	T	ENST00000418458	ENSG00000163938	GNL3	TRUE	TRUE
chr3	52687300	A	T	ENST00000418458	ENSG00000163938	GNL3	TRUE	TRUE
chr3	52687309	A	T	ENST00000418458	ENSG00000163938	GNL3	TRUE	TRUE
chr3	52687318	G	T	ENST00000418458	ENSG00000163938	GNL3	TRUE	TRUE
chr3	52687342	A	T	ENST00000418458	ENSG00000163938	GNL3	TRUE	TRUE
chr3	52687345	G	T	ENST00000418458	ENSG00000163938	GNL3	TRUE	TRUE
chr3	52687360	G	T	ENST00000418458	ENSG00000163938	GNL3	TRUE	TRUE
chr3	52687366	G	T	ENST00000418458	ENSG00000163938	GNL3	TRUE	TRUE
chr3	52687375	A	T	ENST00000418458	ENSG00000163938	GNL3	TRUE	TRUE
chr3	52687378	C	T	ENST00000418458	ENSG00000163938	GNL3	TRUE	TRUE
chr3	52687384	G	A	ENST00000418458	ENSG00000163938	GNL3	TRUE	TRUE
chr3	52687384	G	C	ENST00000418458	ENSG00000163938	GNL3	TRUE	TRUE
chr3	52687384	G	T	ENST00000418458	ENSG00000163938	GNL3	TRUE	TRUE
chr3	52687385	T	A	ENST00000418458	ENSG00000163938	GNL3	TRUE	TRUE
chr3	52687385	T	C	ENST00000418458	ENSG00000163938	GNL3	TRUE	FALSE
chr3	52687385	T	G	ENST00000418458	ENSG00000163938	GNL3	TRUE	TRUE
chr3	52687500	A	C	ENST00000418458	ENSG00000163938	GNL3	TRUE	FALSE
chr3	52687500	A	G	ENST00000418458	ENSG00000163938	GNL3	TRUE	FALSE
chr3	52687500	A	T	ENST00000418458	ENSG00000163938	GNL3	TRUE	FALSE
chr3	52687501	G	A	ENST00000418458	ENSG00000163938	GNL3	TRUE	FALSE
chr3	52687501	G	C	ENST00000418458	ENSG00000163938	GNL3	TRUE	FALSE
chr3	52687501	G	T	ENST00000418458	ENSG00000163938	GNL3	TRUE	FALSE
chr3	52687505	G	T	ENST00000418458	ENSG00000163938	GNL3	TRUE	TRUE
chr3	52687508	G	T	ENST00000418458	ENSG00000163938	GNL3	TRUE	TRUE
chr3	52687514	A	T	ENST00000418458	ENSG00000163938	GNL3	TRUE	TRUE
chr3	52687517	C	T	ENST00000418458	ENSG00000163938	GNL3	TRUE	TRUE
chr3	52687520	C	T	ENST00000418458	ENSG00000163938	GNL3	TRUE	TRUE
chr3	52687523	C	T	ENST00000418458	ENSG00000163938	GNL3	TRUE	TRUE
chr3	52687526	A	T	ENST00000418458	ENSG00000163938	GNL3	TRUE	TRUE
chr3	52687538	C	T	ENST00000418458	ENSG00000163938	GNL3	TRUE	TRUE
chr3	52687541	A	T	ENST00000418458	ENSG00000163938	GNL3	TRUE	TRUE
chr3	52687544	G	T	ENST00000418458	ENSG00000163938	GNL3	TRUE	TRUE
chr3	52687550	G	T	ENST00000418458	ENSG00000163938	GNL3	TRUE	TRUE
chr3	52687553	A	T	ENST00000418458	ENSG00000163938	GNL3	TRUE	TRUE
chr3	52687556	A	T	ENST00000418458	ENSG00000163938	GNL3	TRUE	TRUE
chr3	52687559	A	T	ENST00000418458	ENSG00000163938	GNL3	TRUE	TRUE
chr3	52687562	A	T	ENST00000418458	ENSG00000163938	GNL3	TRUE	TRUE
chr3	52687568	G	T	ENST00000418458	ENSG00000163938	GNL3	TRUE	TRUE
chr3	52687586	A	T	ENST00000418458	ENSG00000163938	GNL3	TRUE	TRUE
chr3	52687593	C	A	ENST00000418458	ENSG00000163938	GNL3	TRUE	TRUE
chr3	52687593	C	G	ENST00000418458	ENSG00000163938	GNL3	TRUE	TRUE
chr3	52687601	G	T	ENST00000418458	ENSG00000163938	GNL3	TRUE	TRUE
chr3	52687610	G	T	ENST00000418458	ENSG00000163938	GNL3	TRUE	TRUE
chr3	52687613	A	T	ENST00000418458	ENSG00000163938	GNL3	TRUE	TRUE
chr3	52687616	G	A	ENST00000418458	ENSG00000163938	GNL3	TRUE	TRUE
chr3	52687616	G	C	ENST00000418458	ENSG00000163938	GNL3	TRUE	TRUE
chr3	52687616	G	T	ENST00000418458	ENSG00000163938	GNL3	TRUE	TRUE
chr3	52687617	T	A	ENST00000418458	ENSG00000163938	GNL3	TRUE	TRUE
chr3	52687617	T	C	ENST00000418458	ENSG00000163938	GNL3	TRUE	FALSE
chr3	52687617	T	G	ENST00000418458	ENSG00000163938	GNL3	TRUE	TRUE
chr3	52688107	A	C	ENST00000418458	ENSG00000163938	GNL3	TRUE	FALSE
chr3	52688107	A	G	ENST00000418458	ENSG00000163938	GNL3	TRUE	FALSE
chr3	52688107	A	T	ENST00000418458	ENSG00000163938	GNL3	TRUE	FALSE
chr3	52688108	G	A	ENST00000418458	ENSG00000163938	GNL3	TRUE	FALSE
chr3	52688108	G	C	ENST00000418458	ENSG00000163938	GNL3	TRUE	FALSE
chr3	52688108	G	T	ENST00000418458	ENSG00000163938	GNL3	TRUE	FALSE
chr3	52688109	G	T	ENST00000418458	ENSG00000163938	GNL3	TRUE	TRUE
chr3	52688123	C	A	ENST00000418458	ENSG00000163938	GNL3	TRUE	TRUE
chr3	52688124	A	T	ENST00000418458	ENSG00000163938	GNL3	TRUE	TRUE
chr3	52688130	G	T	ENST00000418458	ENSG00000163938	GNL3	TRUE	TRUE
chr3	52688136	A	T	ENST00000418458	ENSG00000163938	GNL3	TRUE	TRUE
chr3	52688142	A	T	ENST00000418458	ENSG00000163938	GNL3	TRUE	TRUE
chr3	52688146	C	A	ENST00000418458	ENSG00000163938	GNL3	TRUE	TRUE
chr3	52688151	A	T	ENST00000418458	ENSG00000163938	GNL3	TRUE	TRUE
chr3	52688154	C	T	ENST00000418458	ENSG00000163938	GNL3	TRUE	TRUE
chr3	52688161	C	A	ENST00000418458	ENSG00000163938	GNL3	TRUE	TRUE
chr3	52688161	C	G	ENST00000418458	ENSG00000163938	GNL3	TRUE	TRUE
chr3	52688163	A	T	ENST00000418458	ENSG00000163938	GNL3	TRUE	TRUE
chr3	52688166	A	T	ENST00000418458	ENSG00000163938	GNL3	TRUE	TRUE
chr3	52688174	C	A	ENST00000418458	ENSG00000163938	GNL3	TRUE	TRUE
chr3	52688174	C	G	ENST00000418458	ENSG00000163938	GNL3	TRUE	TRUE
chr3	52688177	C	A	ENST00000418458	ENSG00000163938	GNL3	TRUE	TRUE
chr3	52688178	C	T	ENST00000418458	ENSG00000163938	GNL3	TRUE	TRUE
chr3	52688181	G	T	ENST00000418458	ENSG00000163938	GNL3	TRUE	TRUE
chr3	52688187	A	T	ENST00000418458	ENSG00000163938	GNL3	TRUE	TRUE
chr3	52688190	A	T	ENST00000418458	ENSG00000163938	GNL3	TRUE	TRUE
chr3	52688193	G	A	ENST00000418458	ENSG00000163938	GNL3	TRUE	FALSE
chr3	52688193	G	C	ENST00000418458	ENSG00000163938	GNL3	TRUE	FALSE
chr3	52688193	G	T	ENST00000418458	ENSG00000163938	GNL3	TRUE	FALSE
chr3	52688194	T	A	ENST00000418458	ENSG00000163938	GNL3	TRUE	FALSE
chr3	52688194	T	C	ENST00000418458	ENSG00000163938	GNL3	TRUE	FALSE
chr3	52688194	T	G	ENST00000418458	ENSG00000163938	GNL3	TRUE	FALSE
chr3	52689072	A	C	ENST00000418458	ENSG00000163938	GNL3	TRUE	FALSE
chr3	52689072	A	G	ENST00000418458	ENSG00000163938	GNL3	TRUE	FALSE
chr3	52689072	A	T	ENST00000418458	ENSG00000163938	GNL3	TRUE	FALSE
chr3	52689073	G	A	ENST00000418458	ENSG00000163938	GNL3	TRUE	FALSE
chr3	52689073	G	C	ENST00000418458	ENSG00000163938	GNL3	TRUE	FALSE
chr3	52689073	G	T	ENST00000418458	ENSG00000163938	GNL3	TRUE	FALSE
chr3	52689080	G	T	ENST00000418458	ENSG00000163938	GNL3
chr3	52689101	G	T	ENST00000418458	ENSG00000163938	GNL3	TRUE	TRUE
chr3	52689108	T	A	ENST00000418458	ENSG00000163938	GNL3	TRUE	TRUE
chr3	52689116	A	T	ENST00000418458	ENSG00000163938	GNL3	TRUE	TRUE
chr3	52689133	C	A	ENST00000418458	ENSG00000163938	GNL3	TRUE	TRUE
chr3	52689134	A	T	ENST00000418458	ENSG00000163938	GNL3	TRUE	TRUE
chr3	52689139	T	A	ENST00000418458	ENSG00000163938	GNL3	TRUE	TRUE
chr3	52689143	C	T	ENST00000418458	ENSG00000163938	GNL3	TRUE	TRUE
chr3	52689149	G	T	ENST00000418458	ENSG00000163938	GNL3	TRUE	TRUE
chr3	52689152	G	T	ENST00000418458	ENSG00000163938	GNL3	TRUE	TRUE
chr3	52689164	C	T	ENST00000418458	ENSG00000163938	GNL3	TRUE	TRUE
chr3	52689170	G	T	ENST00000418458	ENSG00000163938	GNL3	TRUE	TRUE
chr3	52689173	C	T	ENST00000418458	ENSG00000163938	GNL3	TRUE	TRUE
chr3	52689176	A	T	ENST00000418458	ENSG00000163938	GNL3	TRUE	TRUE
chr3	52689179	A	T	ENST00000418458	ENSG00000163938	GNL3	TRUE	TRUE
chr3	52689195	T	A	ENST00000418458	ENSG00000163938	GNL3	TRUE	TRUE
chr3	52689195	T	G	ENST00000418458	ENSG00000163938	GNL3	TRUE	TRUE
chr3	52689200	A	T	ENST00000418458	ENSG00000163938	GNL3	TRUE	TRUE
chr3	52689204	C	A	ENST00000418458	ENSG00000163938	GNL3	TRUE	TRUE
chr3	52689204	C	G	ENST00000418458	ENSG00000163938	GNL3	TRUE	TRUE
chr3	52689207	G	A	ENST00000418458	ENSG00000163938	GNL3	TRUE	FALSE
chr3	52689207	G	C	ENST00000418458	ENSG00000163938	GNL3	TRUE	FALSE
chr3	52689207	G	T	ENST00000418458	ENSG00000163938	GNL3	TRUE	FALSE
chr3	52689208	T	A	ENST00000418458	ENSG00000163938	GNL3	TRUE	FALSE
chr3	52689208	T	C	ENST00000418458	ENSG00000163938	GNL3	FALSE	FALSE
chr3	52689208	T	G	ENST00000418458	ENSG00000163938	GNL3	TRUE	FALSE
chr3	52690590	A	C	ENST00000418458	ENSG00000163938	GNL3	FALSE	FALSE
chr3	52690590	A	G	ENST00000418458	ENSG00000163938	GNL3	FALSE	FALSE
chr3	52690590	A	T	ENST00000418458	ENSG00000163938	GNL3	FALSE	FALSE
chr3	52690591	G	A	ENST00000418458	ENSG00000163938	GNL3	FALSE	FALSE
chr3	52690591	G	C	ENST00000418458	ENSG00000163938	GNL3	FALSE	FALSE
chr3	52690591	G	T	ENST00000418458	ENSG00000163938	GNL3	FALSE	FALSE
chr3	52690603	A	T	ENST00000418458	ENSG00000163938	GNL3	TRUE	TRUE
chr3	52690606	G	T	ENST00000418458	ENSG00000163938	GNL3	TRUE	TRUE
chr3	52690613	T	A	ENST00000418458	ENSG00000163938	GNL3	TRUE	TRUE
chr3	52690615	G	T	ENST00000418458	ENSG00000163938	GNL3	TRUE	TRUE
chr3	52690622	G	A	ENST00000418458	ENSG00000163938	GNL3	TRUE	TRUE
chr3	52690623	G	A	ENST00000418458	ENSG00000163938	GNL3	TRUE	TRUE
chr3	52690632	T	A	ENST00000418458	ENSG00000163938	GNL3	TRUE	TRUE
chr3	52690632	T	G	ENST00000418458	ENSG00000163938	GNL3	TRUE	TRUE
chr3	52690634	T	A	ENST00000418458	ENSG00000163938	GNL3	TRUE	TRUE
chr3	52690636	A	T	ENST00000418458	ENSG00000163938	GNL3	TRUE	TRUE
chr3	52690639	A	T	ENST00000418458	ENSG00000163938	GNL3	TRUE	TRUE
chr3	52690642	G	T	ENST00000418458	ENSG00000163938	GNL3	TRUE	TRUE
chr3	52690646	T	A	ENST00000418458	ENSG00000163938	GNL3	TRUE	TRUE
chr3	52690663	A	T	ENST00000418458	ENSG00000163938	GNL3	TRUE	TRUE
chr3	52690670	C	A	ENST00000418458	ENSG00000163938	GNL3	TRUE	TRUE
chr3	52690670	C	G	ENST00000418458	ENSG00000163938	GNL3	TRUE	TRUE
chr3	52690675	A	T	ENST00000418458	ENSG00000163938	GNL3	TRUE	TRUE
chr3	52690681	A	T	ENST00000418458	ENSG00000163938	GNL3	TRUE	TRUE
chr3	52690687	A	T	ENST00000418458	ENSG00000163938	GNL3	TRUE	TRUE
chr3	52690693	A	T	ENST00000418458	ENSG00000163938	GNL3	TRUE	TRUE
chr3	52690702	A	T	ENST00000418458	ENSG00000163938	GNL3	TRUE	TRUE
chr3	52690705	G	A	ENST00000418458	ENSG00000163938	GNL3	FALSE	FALSE
chr3	52690705	G	C	ENST00000418458	ENSG00000163938	GNL3	FALSE	FALSE
chr3	52690705	G	T	ENST00000418458	ENSG00000163938	GNL3	FALSE	FALSE
chr3	52690706	T	A	ENST00000418458	ENSG00000163938	GNL3	FALSE	FALSE
chr3	52690706	T	C	ENST00000418458	ENSG00000163938	GNL3	FALSE	FALSE
chr3	52690706	T	G	ENST00000418458	ENSG00000163938	GNL3	FALSE	FALSE
chr3	52690943	A	C	ENST00000418458	ENSG00000163938	GNL3	TRUE	FALSE
chr3	52690943	A	G	ENST00000418458	ENSG00000163938	GNL3	TRUE	FALSE
chr3	52690943	A	T	ENST00000418458	ENSG00000163938	GNL3	TRUE	FALSE
chr3	52690944	G	A	ENST00000418458	ENSG00000163938	GNL3	TRUE	FALSE
chr3	52690944	G	C	ENST00000418458	ENSG00000163938	GNL3	TRUE	FALSE
chr3	52690944	G	T	ENST00000418458	ENSG00000163938	GNL3	TRUE	FALSE
chr3	52690951	A	T	ENST00000418458	ENSG00000163938	GNL3	TRUE	TRUE
chr3	52690957	A	T	ENST00000418458	ENSG00000163938	GNL3	TRUE	TRUE
chr3	52690960	A	T	ENST00000418458	ENSG00000163938	GNL3	TRUE	TRUE
chr3	52690978	A	T	ENST00000418458	ENSG00000163938	GNL3	TRUE	TRUE
chr3	52690984	G	T	ENST00000418458	ENSG00000163938	GNL3	TRUE	TRUE
chr3	52690992	C	A	ENST00000418458	ENSG00000163938	GNL3	TRUE	TRUE
chr3	52690999	A	T	ENST00000418458	ENSG00000163938	GNL3	TRUE	TRUE
chr3	52691002	G	T	ENST00000418458	ENSG00000163938	GNL3	TRUE	TRUE
chr3	52691012	G	A	ENST00000418458	ENSG00000163938	GNL3	TRUE	TRUE
chr3	52691013	G	A	ENST00000418458	ENSG00000163938	GNL3	TRUE	TRUE
chr3	52691014	A	T	ENST00000418458	ENSG00000163938	GNL3	TRUE	TRUE
chr3	52691023	G	T	ENST00000418458	ENSG00000163938	GNL3	TRUE	TRUE
chr3	52691032	C	T	ENST00000418458	ENSG00000163938	GNL3	TRUE	TRUE
chr3	52691035	G	T	ENST00000418458	ENSG00000163938	GNL3	TRUE	TRUE
chr3	52691043	C	A	ENST00000418458	ENSG00000163938	GNL3	TRUE	TRUE
chr3	52691047	A	T	ENST00000418458	ENSG00000163938	GNL3	TRUE	TRUE
chr3	52691062	G	T	ENST00000418458	ENSG00000163938	GNL3	TRUE	TRUE
chr3	52691072	G	A	ENST00000418458	ENSG00000163938	GNL3	TRUE	FALSE
chr3	52691072	G	C	ENST00000418458	ENSG00000163938	GNL3	TRUE	FALSE
chr3	52691072	G	T	ENST00000418458	ENSG00000163938	GNL3	TRUE	FALSE
chr3	52691073	T	A	ENST00000418458	ENSG00000163938	GNL3	TRUE	FALSE
chr3	52691073	T	C	ENST00000418458	ENSG00000163938	GNL3	TRUE	FALSE
chr3	52691073	T	G	ENST00000418458	ENSG00000163938	GNL3	TRUE	FALSE
chr3	52691540	A	C	ENST00000418458	ENSG00000163938	GNL3	FALSE	FALSE
chr3	52691540	A	G	ENST00000418458	ENSG00000163938	GNL3	FALSE	FALSE
chr3	52691540	A	T	ENST00000418458	ENSG00000163938	GNL3	FALSE	FALSE
chr3	52691541	G	A	ENST00000418458	ENSG00000163938	GNL3	FALSE	FALSE
chr3	52691541	G	C	ENST00000418458	ENSG00000163938	GNL3	FALSE	FALSE
chr3	52691541	G	T	ENST00000418458	ENSG00000163938	GNL3	FALSE	FALSE
chr3	52691559	A	T	ENST00000418458	ENSG00000163938	GNL3	TRUE	TRUE
chr3	52691581	T	A	ENST00000418458	ENSG00000163938	GNL3	TRUE	TRUE
chr3	52691581	T	G	ENST00000418458	ENSG00000163938	GNL3	TRUE	TRUE
chr3	52691583	A	T	ENST00000418458	ENSG00000163938	GNL3	TRUE	TRUE
chr3	52691586	C	T	ENST00000418458	ENSG00000163938	GNL3	TRUE	TRUE
chr3	52691589	G	T	ENST00000418458	ENSG00000163938	GNL3	TRUE	TRUE
chr3	52691592	C	T	ENST00000418458	ENSG00000163938	GNL3	TRUE	TRUE
chr3	52691600	T	A	ENST00000418458	ENSG00000163938	GNL3	TRUE	TRUE
chr3	52691630	G	A	ENST00000418458	ENSG00000163938	GNL3	FALSE	FALSE
chr3	52691630	G	C	ENST00000418458	ENSG00000163938	GNL3	FALSE	FALSE
chr3	52691630	G	T	ENST00000418458	ENSG00000163938	GNL3	FALSE	FALSE
chr3	52691631	T	A	ENST00000418458	ENSG00000163938	GNL3	FALSE	FALSE
chr3	52691631	T	C	ENST00000418458	ENSG00000163938	GNL3	FALSE	FALSE
chr3	52691631	T	G	ENST00000418458	ENSG00000163938	GNL3	FALSE	FALSE
chr3	52692870	A	C	ENST00000418458	ENSG00000163938	GNL3	TRUE	FALSE
chr3	52692870	A	G	ENST00000418458	ENSG00000163938	GNL3	TRUE	FALSE
chr3	52692870	A	T	ENST00000418458	ENSG00000163938	GNL3	TRUE	FALSE
chr3	52692871	G	A	ENST00000418458	ENSG00000163938	GNL3	TRUE	FALSE
chr3	52692871	G	C	ENST00000418458	ENSG00000163938	GNL3	TRUE	FALSE
chr3	52692871	G	T	ENST00000418458	ENSG00000163938	GNL3	TRUE	FALSE
chr3	52692879	C	T	ENST00000418458	ENSG00000163938	GNL3	TRUE	TRUE
chr3	52692892	T	A	ENST00000418458	ENSG00000163938	GNL3	TRUE	TRUE
chr3	52692897	A	T	ENST00000418458	ENSG00000163938	GNL3	TRUE	TRUE
chr3	52692900	C	T	ENST00000418458	ENSG00000163938	GNL3	TRUE	TRUE
chr3	52692969	C	T	ENST00000418458	ENSG00000163938	GNL3	TRUE	TRUE
chr3	52692987	G	T	ENST00000418458	ENSG00000163938	GNL3	TRUE	TRUE
chr3	52692996	A	T	ENST00000418458	ENSG00000163938	GNL3	TRUE	TRUE
chr3	52693005	G	T	ENST00000418458	ENSG00000163938	GNL3	TRUE	TRUE
chr3	52693029	C	T	ENST00000418458	ENSG00000163938	GNL3	TRUE	TRUE
chr3	52693041	C	T	ENST00000418458	ENSG00000163938	GNL3	TRUE	TRUE
chr3	52693044	C	T	ENST00000418458	ENSG00000163938	GNL3	TRUE	TRUE
chr3	52693047	G	A	ENST00000418458	ENSG00000163938	GNL3	TRUE	TRUE
chr3	52693047	G	C	ENST00000418458	ENSG00000163938	GNL3	TRUE	TRUE
chr3	52693047	G	T	ENST00000418458	ENSG00000163938	GNL3	TRUE	TRUE
chr3	52693048	T	A	ENST00000418458	ENSG00000163938	GNL3	TRUE	TRUE
chr3	52693048	T	C	ENST00000418458	ENSG00000163938	GNL3	TRUE	FALSE
chr3	52693048	T	G	ENST00000418458	ENSG00000163938	GNL3	TRUE	TRUE
chr3	52693185	A	C	ENST00000418458	ENSG00000163938	GNL3	FALSE	FALSE
chr3	52693185	A	G	ENST00000418458	ENSG00000163938	GNL3	TRUE	FALSE
chr3	52693185	A	T	ENST00000418458	ENSG00000163938	GNL3	FALSE	FALSE
chr3	52693186	G	A	ENST00000418458	ENSG00000163938	GNL3	FALSE	FALSE
chr3	52693186	G	C	ENST00000418458	ENSG00000163938	GNL3	FALSE	FALSE
chr3	52693186	G	T	ENST00000418458	ENSG00000163938	GNL3	FALSE	FALSE
chr3	52693196	A	T	ENST00000418458	ENSG00000163938	GNL3	TRUE	TRUE
chr3	52693201	T	A	ENST00000418458	ENSG00000163938	GNL3	TRUE	TRUE
chr3	52693201	T	G	ENST00000418458	ENSG00000163938	GNL3	TRUE	TRUE
chr3	52693216	C	A	ENST00000418458	ENSG00000163938	GNL3	TRUE	TRUE
chr3	52693216	C	G	ENST00000418458	ENSG00000163938	GNL3	TRUE	TRUE
chr3	52693229	G	T	ENST00000418458	ENSG00000163938	GNL3	TRUE	TRUE
chr3	52693250	C	T	ENST00000418458	ENSG00000163938	GNL3	TRUE	TRUE
chr3	52693253	A	T	ENST00000418458	ENSG00000163938	GNL3	TRUE	TRUE
chr3	52693256	A	T	ENST00000418458	ENSG00000163938	GNL3	TRUE	TRUE
chr3	52693268	C	T	ENST00000418458	ENSG00000163938	GNL3	TRUE	TRUE
chr3	52693271	A	T	ENST00000418458	ENSG00000163938	GNL3	TRUE	TRUE
chr3	52693277	G	T	ENST00000418458	ENSG00000163938	GNL3	TRUE	TRUE
chr3	52693292	G	T	ENST00000418458	ENSG00000163938	GNL3	TRUE	TRUE
chr3	52693304	A	T	ENST00000418458	ENSG00000163938	GNL3	TRUE	TRUE
chr3	52693314	G	A	ENST00000418458	ENSG00000163938	GNL3	TRUE	TRUE
chr3	52693315	G	A	ENST00000418458	ENSG00000163938	GNL3	TRUE	TRUE
chr3	52693319	G	T	ENST00000418458	ENSG00000163938	GNL3	TRUE	TRUE
chr3	52693323	G	A	ENST00000418458	ENSG00000163938	GNL3	TRUE	TRUE
chr3	52693324	G	A	ENST00000418458	ENSG00000163938	GNL3	TRUE	TRUE
chr3	52693330	G	A	ENST00000418458	ENSG00000163938	GNL3	TRUE	FALSE
chr3	52693330	G	C	ENST00000418458	ENSG00000163938	GNL3	TRUE	FALSE
chr3	52693330	G	T	ENST00000418458	ENSG00000163938	GNL3	TRUE	FALSE
chr3	52693331	T	A	ENST00000418458	ENSG00000163938	GNL3	TRUE	FALSE
chr3	52693331	T	C	ENST00000418458	ENSG00000163938	GNL3	TRUE	FALSE
chr3	52693331	T	G	ENST00000418458	ENSG00000163938	GNL3	TRUE	FALSE
chr3	52693406	A	C	ENST00000418458	ENSG00000163938	GNL3	FALSE	FALSE
chr3	52693406	A	G	ENST00000418458	ENSG00000163938	GNL3	FALSE	FALSE
chr3	52693406	A	T	ENST00000418458	ENSG00000163938	GNL3	FALSE	FALSE
chr3	52693407	G	A	ENST00000418458	ENSG00000163938	GNL3	FALSE	FALSE
chr3	52693407	G	C	ENST00000418458	ENSG00000163938	GNL3	FALSE	FALSE
chr3	52693407	G	T	ENST00000418458	ENSG00000163938	GNL3	FALSE	FALSE
chr3	52693413	C	A	ENST00000418458	ENSG00000163938	GNL3	TRUE	TRUE
chr3	52693413	C	G	ENST00000418458	ENSG00000163938	GNL3	TRUE	TRUE
chr3	52693416	T	A	ENST00000418458	ENSG00000163938	GNL3	TRUE	TRUE
chr3	52693416	T	G	ENST00000418458	ENSG00000163938	GNL3	TRUE	TRUE
chr3	52693423	C	A	ENST00000418458	ENSG00000163938	GNL3	TRUE	TRUE
chr3	52693423	C	G	ENST00000418458	ENSG00000163938	GNL3	TRUE	TRUE
chr3	52693426	T	A	ENST00000418458	ENSG00000163938	GNL3	TRUE	TRUE
chr3	52693426	T	G	ENST00000418458	ENSG00000163938	GNL3	TRUE	TRUE
chr3	52693429	C	A	ENST00000418458	ENSG00000163938	GNL3	TRUE	TRUE
chr3	52693446	G	A	ENST00000418458	ENSG00000163938	GNL3	TRUE	TRUE
chr3	52693447	G	A	ENST00000418458	ENSG00000163938	GNL3	TRUE	TRUE
chr3	52693462	T	A	ENST00000418458	ENSG00000163938	GNL3	TRUE	TRUE
chr3	52693462	T	G	ENST00000418458	ENSG00000163938	GNL3	TRUE	TRUE
chr3	52693469	G	T	ENST00000418458	ENSG00000163938	GNL3	TRUE	TRUE
chr3	52693490	A	T	ENST00000418458	ENSG00000163938	GNL3	TRUE	TRUE
chr3	52693508	G	T	ENST00000418458	ENSG00000163938	GNL3	TRUE	TRUE
chr3	52693511	G	T	ENST00000418458	ENSG00000163938	GNL3	TRUE	TRUE
chr3	52693517	G	T	ENST00000418458	ENSG00000163938	GNL3	TRUE	TRUE
chr3	52693520	A	T	ENST00000418458	ENSG00000163938	GNL3	TRUE	TRUE
chr3	52693532	C	T	ENST00000418458	ENSG00000163938	GNL3	TRUE	TRUE
chr3	52693541	A	T	ENST00000418458	ENSG00000163938	GNL3	TRUE	TRUE
chr3	52693545	G	A	ENST00000418458	ENSG00000163938	GNL3	TRUE	FALSE
chr3	52693545	G	C	ENST00000418458	ENSG00000163938	GNL3	TRUE	FALSE
chr3	52693545	G	T	ENST00000418458	ENSG00000163938	GNL3	TRUE	FALSE
chr3	52693546	T	A	ENST00000418458	ENSG00000163938	GNL3	TRUE	FALSE
chr3	52693546	T	C	ENST00000418458	ENSG00000163938	GNL3	TRUE	FALSE
chr3	52693546	T	G	ENST00000418458	ENSG00000163938	GNL3	TRUE	FALSE
chr3	52693630	A	C	ENST00000418458	ENSG00000163938	GNL3	TRUE	FALSE
chr3	52693630	A	G	ENST00000418458	ENSG00000163938	GNL3	TRUE	FALSE
chr3	52693630	A	T	ENST00000418458	ENSG00000163938	GNL3	TRUE	FALSE
chr3	52693631	G	A	ENST00000418458	ENSG00000163938	GNL3	TRUE	FALSE
chr3	52693631	G	C	ENST00000418458	ENSG00000163938	GNL3	TRUE	FALSE
chr3	52693631	G	T	ENST00000418458	ENSG00000163938	GNL3	TRUE	FALSE
chr3	52693637	A	T	ENST00000418458	ENSG00000163938	GNL3	TRUE	TRUE
chr3	52693650	T	A	ENST00000418458	ENSG00000163938	GNL3	TRUE	TRUE
chr3	52693670	C	T	ENST00000418458	ENSG00000163938	GNL3	TRUE	TRUE
chr3	52693691	G	T	ENST00000418458	ENSG00000163938	GNL3	TRUE	TRUE
chr3	52693700	G	T	ENST00000418458	ENSG00000163938	GNL3	TRUE	TRUE
chr3	52693703	G	T	ENST00000418458	ENSG00000163938	GNL3	TRUE	TRUE
chr3	52693706	A	T	ENST00000418458	ENSG00000163938	GNL3	TRUE	TRUE
chr3	52693718	G	T	ENST00000418458	ENSG00000163938	GNL3	TRUE	TRUE
chr3	52693721	G	T	ENST00000418458	ENSG00000163938	GNL3	TRUE	TRUE
chr3	52693725	T	A	ENST00000418458	ENSG00000163938	GNL3	TRUE	TRUE
chr3	52693730	A	T	ENST00000418458	ENSG00000163938	GNL3	TRUE	TRUE
chr3	52693736	A	T	ENST00000418458	ENSG00000163938	GNL3	TRUE	TRUE
chr3	52693739	G	T	ENST00000418458	ENSG00000163938	GNL3	TRUE	TRUE
chr3	52693745	A	T	ENST00000418458	ENSG00000163938	GNL3	TRUE	TRUE
chr3	52693748	C	T	ENST00000418458	ENSG00000163938	GNL3	TRUE	TRUE
chr3	52693751	G	T	ENST00000418458	ENSG00000163938	GNL3	TRUE	TRUE
chr3	52693754	G	T	ENST00000418458	ENSG00000163938	GNL3	TRUE	TRUE
chr3	52693760	G	T	ENST00000418458	ENSG00000163938	GNL3	TRUE	TRUE
chr3	52693769	A	T	ENST00000418458	ENSG00000163938	GNL3	TRUE	TRUE
chr3	52693781	C	T	ENST00000418458	ENSG00000163938	GNL3	TRUE	TRUE
chr3	52693784	G	T	ENST00000418458	ENSG00000163938	GNL3	TRUE	TRUE
chr3	52693796	G	T	ENST00000418458	ENSG00000163938	GNL3	TRUE	TRUE
chr3	52693799	G	T	ENST00000418458	ENSG00000163938	GNL3	TRUE	TRUE
chr3	52693808	G	A	ENST00000418458	ENSG00000163938	GNL3	TRUE	FALSE
chr3	52693808	G	C	ENST00000418458	ENSG00000163938	GNL3	TRUE	FALSE
chr3	52693808	G	T	ENST00000418458	ENSG00000163938	GNL3	TRUE	FALSE
chr3	52693809	T	A	ENST00000418458	ENSG00000163938	GNL3	TRUE	FALSE
chr3	52693809	T	C	ENST00000418458	ENSG00000163938	GNL3	TRUE	FALSE
chr3	52693809	T	G	ENST00000418458	ENSG00000163938	GNL3	TRUE	FALSE
chr3	52694035	A	C	ENST00000418458	ENSG00000163938	GNL3	TRUE	FALSE
chr3	52694035	A	G	ENST00000418458	ENSG00000163938	GNL3	TRUE	FALSE
chr3	52694035	A	T	ENST00000418458	ENSG00000163938	GNL3	TRUE	FALSE
chr3	52694036	G	A	ENST00000418458	ENSG00000163938	GNL3	TRUE	FALSE
chr3	52694036	G	C	ENST00000418458	ENSG00000163938	GNL3	TRUE	FALSE
chr3	52694036	G	T	ENST00000418458	ENSG00000163938	GNL3	TRUE	FALSE
chr3	52694037	G	T	ENST00000418458	ENSG00000163938	GNL3	TRUE	TRUE
chr3	52694047	C	A	ENST00000418458	ENSG00000163938	GNL3	TRUE	TRUE
chr3	52694047	C	G	ENST00000418458	ENSG00000163938	GNL3	TRUE	TRUE
chr3	52694064	G	T	ENST00000418458	ENSG00000163938	GNL3	FALSE	FALSE
chr3	52694067	G	T	ENST00000418458	ENSG00000163938	GNL3	FALSE	FALSE
chr3	52694076	G	T	ENST00000418458	ENSG00000163938	GNL3	FALSE	FALSE
chr3	52694088	G	T	ENST00000418458	ENSG00000163938	GNL3	FALSE	FALSE
chr3	52694091	G	T	ENST00000418458	ENSG00000163938	GNL3	FALSE	FALSE
chr3	52694104	G	A	ENST00000418458	ENSG00000163938	GNL3	TRUE	FALSE
chr3	52694104	G	C	ENST00000418458	ENSG00000163938	GNL3	TRUE	FALSE
chr3	52694104	G	T	ENST00000418458	ENSG00000163938	GNL3	TRUE	FALSE
chr3	52694105	T	A	ENST00000418458	ENSG00000163938	GNL3	TRUE	FALSE
chr3	52694105	T	C	ENST00000418458	ENSG00000163938	GNL3	TRUE	FALSE
chr3	52694105	T	G	ENST00000418458	ENSG00000163938	GNL3	TRUE	FALSE
chr3	52694191	A	C	ENST00000418458	ENSG00000163938	GNL3	FALSE	FALSE
chr3	52694191	A	G	ENST00000418458	ENSG00000163938	GNL3	FALSE	FALSE
chr3	52694191	A	T	ENST00000418458	ENSG00000163938	GNL3	FALSE	FALSE
chr3	52694192	G	A	ENST00000418458	ENSG00000163938	GNL3	FALSE	FALSE
chr3	52694192	G	C	ENST00000418458	ENSG00000163938	GNL3	FALSE	FALSE
chr3	52694192	G	T	ENST00000418458	ENSG00000163938	GNL3	FALSE	FALSE
chr3	52694195	G	T	ENST00000418458	ENSG00000163938	GNL3	FALSE	FALSE
chr3	52694198	C	T	ENST00000418458	ENSG00000163938	GNL3	FALSE	FALSE
chr3	52694220	T	A	ENST00000418458	ENSG00000163938	GNL3
chr3	52694225	A	T	ENST00000418458	ENSG00000163938	GNL3
chr3	52694234	G	T	ENST00000418458	ENSG00000163938	GNL3
chr3	52694237	G	T	ENST00000418458	ENSG00000163938	GNL3
chr3	52694251	T	A	ENST00000418458	ENSG00000163938	GNL3
chr3	52694251	T	G	ENST00000418458	ENSG00000163938	GNL3
chr3	52694269	T	A	ENST00000418458	ENSG00000163938	GNL3
chr3	52694269	T	G	ENST00000418458	ENSG00000163938	GNL3
chr3	52694850	T	A	ENST00000266014	ENSG00000016864	GLT8D1	FALSE	FALSE
chr3	52694858	G	C	ENST00000266014	ENSG00000016864	GLT8D1	FALSE	FALSE
chr3	52694858	G	T	ENST00000266014	ENSG00000016864	GLT8D1	FALSE	FALSE
chr3	52694865	C	A	ENST00000266014	ENSG00000016864	GLT8D1	FALSE	FALSE
chr3	52694869	A	C	ENST00000266014	ENSG00000016864	GLT8D1	FALSE	FALSE
chr3	52694869	A	T	ENST00000266014	ENSG00000016864	GLT8D1	FALSE	FALSE
chr3	52694874	T	A	ENST00000266014	ENSG00000016864	GLT8D1	FALSE	FALSE
chr3	52694877	G	A	ENST00000266014	ENSG00000016864	GLT8D1	FALSE	FALSE
chr3	52694892	T	A	ENST00000266014	ENSG00000016864	GLT8D1	FALSE	FALSE
chr3	52694911	A	C	ENST00000266014	ENSG00000016864	GLT8D1	FALSE	FALSE
chr3	52694911	A	T	ENST00000266014	ENSG00000016864	GLT8D1	FALSE	FALSE
chr3	52694914	C	T	ENST00000266014	ENSG00000016864	GLT8D1	FALSE	FALSE
chr3	52694915	C	T	ENST00000266014	ENSG00000016864	GLT8D1	FALSE	FALSE
chr3	52694919	T	A	ENST00000266014	ENSG00000016864	GLT8D1	FALSE	FALSE
chr3	52694922	C	A	ENST00000266014	ENSG00000016864	GLT8D1	FALSE	FALSE
chr3	52694923	C	T	ENST00000266014	ENSG00000016864	GLT8D1	FALSE	FALSE
chr3	52694924	C	T	ENST00000266014	ENSG00000016864	GLT8D1	FALSE	FALSE
chr3	52694935	A	C	ENST00000266014	ENSG00000016864	GLT8D1	FALSE	FALSE
chr3	52694935	A	T	ENST00000266014	ENSG00000016864	GLT8D1	FALSE	FALSE
chr3	52694939	G	C	ENST00000266014	ENSG00000016864	GLT8D1	FALSE	FALSE
chr3	52694939	G	T	ENST00000266014	ENSG00000016864	GLT8D1	FALSE	FALSE
chr3	52694952	C	A	ENST00000266014	ENSG00000016864	GLT8D1	FALSE	FALSE
chr3	52694953	C	T	ENST00000266014	ENSG00000016864	GLT8D1	FALSE	FALSE
chr3	52694954	C	T	ENST00000266014	ENSG00000016864	GLT8D1	FALSE	FALSE
chr3	52694961	T	A	ENST00000266014	ENSG00000016864	GLT8D1	FALSE	FALSE
chr3	52694963	A	T	ENST00000266014	ENSG00000016864	GLT8D1	FALSE	FALSE
chr3	52694970	C	A	ENST00000266014	ENSG00000016864	GLT8D1	FALSE	FALSE
chr3	52694974	C	T	ENST00000266014	ENSG00000016864	GLT8D1	FALSE	FALSE
chr3	52694975	C	T	ENST00000266014	ENSG00000016864	GLT8D1	FALSE	FALSE
chr3	52694984	A	C	ENST00000266014	ENSG00000016864	GLT8D1	FALSE	FALSE
chr3	52694984	A	T	ENST00000266014	ENSG00000016864	GLT8D1	FALSE	FALSE
chr3	52694988	T	A	ENST00000266014	ENSG00000016864	GLT8D1	FALSE	FALSE
chr3	52694997	T	A	ENST00000266014	ENSG00000016864	GLT8D1	FALSE	FALSE
chr3	52695006	G	A	ENST00000266014	ENSG00000016864	GLT8D1	FALSE	FALSE
chr3	52695011	G	C	ENST00000266014	ENSG00000016864	GLT8D1	FALSE	FALSE
chr3	52695011	G	T	ENST00000266014	ENSG00000016864	GLT8D1	FALSE	FALSE
chr3	52695013	A	C	ENST00000266014	ENSG00000016864	GLT8D1	FALSE	FALSE
chr3	52695013	A	T	ENST00000266014	ENSG00000016864	GLT8D1	FALSE	FALSE
chr3	52695018	G	A	ENST00000266014	ENSG00000016864	GLT8D1	FALSE	FALSE
chr3	52695021	T	A	ENST00000266014	ENSG00000016864	GLT8D1	FALSE	FALSE
chr3	52695024	C	A	ENST00000266014	ENSG00000016864	GLT8D1	FALSE	FALSE
chr3	52695036	C	A	ENST00000266014	ENSG00000016864	GLT8D1	FALSE	FALSE
chr3	52695036	C	G	ENST00000266014	ENSG00000016864	GLT8D1	FALSE	FALSE
chr3	52695036	C	T	ENST00000266014	ENSG00000016864	GLT8D1	FALSE	FALSE
chr3	52695037	T	A	ENST00000266014	ENSG00000016864	GLT8D1	FALSE	FALSE
chr3	52695037	T	C	ENST00000266014	ENSG00000016864	GLT8D1	TRUE	FALSE
chr3	52695037	T	G	ENST00000266014	ENSG00000016864	GLT8D1	FALSE	FALSE
chr3	52695188	A	C	ENST00000266014	ENSG00000016864	GLT8D1	TRUE	FALSE
chr3	52695188	A	G	ENST00000266014	ENSG00000016864	GLT8D1	TRUE	FALSE
chr3	52695188	A	T	ENST00000266014	ENSG00000016864	GLT8D1	TRUE	FALSE
chr3	52695189	C	A	ENST00000266014	ENSG00000016864	GLT8D1	TRUE	FALSE
chr3	52695189	C	G	ENST00000266014	ENSG00000016864	GLT8D1	TRUE	FALSE
chr3	52695189	C	T	ENST00000266014	ENSG00000016864	GLT8D1	TRUE	FALSE
chr3	52695206	C	T	ENST00000266014	ENSG00000016864	GLT8D1	FALSE	FALSE
chr3	52695207	C	T	ENST00000266014	ENSG00000016864	GLT8D1	FALSE	FALSE
chr3	52695232	G	A	ENST00000266014	ENSG00000016864	GLT8D1	FALSE	FALSE
chr3	52695235	G	A	ENST00000266014	ENSG00000016864	GLT8D1	FALSE	FALSE
chr3	52695236	A	C	ENST00000266014	ENSG00000016864	GLT8D1	FALSE	FALSE
chr3	52695236	A	T	ENST00000266014	ENSG00000016864	GLT8D1	FALSE	FALSE
chr3	52695286	T	A	ENST00000266014	ENSG00000016864	GLT8D1	TRUE	TRUE
chr3	52695290	A	C	ENST00000266014	ENSG00000016864	GLT8D1	TRUE	TRUE
chr3	52695290	A	T	ENST00000266014	ENSG00000016864	GLT8D1	TRUE	TRUE
chr3	52695298	C	A	ENST00000266014	ENSG00000016864	GLT8D1	TRUE	TRUE
chr3	52695301	C	A	ENST00000266014	ENSG00000016864	GLT8D1	TRUE	TRUE
chr3	52695303	C	A	ENST00000266014	ENSG00000016864	GLT8D1	TRUE	FALSE
chr3	52695303	C	G	ENST00000266014	ENSG00000016864	GLT8D1	TRUE	FALSE
chr3	52695303	C	T	ENST00000266014	ENSG00000016864	GLT8D1	TRUE	FALSE
chr3	52695304	T	A	ENST00000266014	ENSG00000016864	GLT8D1	TRUE	FALSE
chr3	52695304	T	C	ENST00000266014	ENSG00000016864	GLT8D1	TRUE	FALSE
chr3	52695304	T	G	ENST00000266014	ENSG00000016864	GLT8D1	TRUE	FALSE
chr3	52695419	A	C	ENST00000266014	ENSG00000016864	GLT8D1	TRUE	FALSE
chr3	52695419	A	G	ENST00000266014	ENSG00000016864	GLT8D1	TRUE	FALSE
chr3	52695419	A	T	ENST00000266014	ENSG00000016864	GLT8D1	TRUE	FALSE
chr3	52695420	C	A	ENST00000266014	ENSG00000016864	GLT8D1	TRUE	FALSE
chr3	52695420	C	G	ENST00000266014	ENSG00000016864	GLT8D1	TRUE	FALSE
chr3	52695420	C	T	ENST00000266014	ENSG00000016864	GLT8D1	TRUE	FALSE
chr3	52695422	C	A	ENST00000266014	ENSG00000016864	GLT8D1	TRUE	TRUE
chr3	52695434	T	A	ENST00000266014	ENSG00000016864	GLT8D1	TRUE	TRUE
chr3	52695438	C	T	ENST00000266014	ENSG00000016864	GLT8D1	TRUE	TRUE
chr3	52695439	C	T	ENST00000266014	ENSG00000016864	GLT8D1	TRUE	TRUE
chr3	52695443	T	A	ENST00000266014	ENSG00000016864	GLT8D1	TRUE	TRUE
chr3	52695446	C	A	ENST00000266014	ENSG00000016864	GLT8D1	TRUE	TRUE
chr3	52695452	G	A	ENST00000266014	ENSG00000016864	GLT8D1	TRUE	TRUE
chr3	52695467	G	A	ENST00000266014	ENSG00000016864	GLT8D1	TRUE	TRUE
chr3	52695470	G	A	ENST00000266014	ENSG00000016864	GLT8D1	TRUE	TRUE
chr3	52695473	T	A	ENST00000266014	ENSG00000016864	GLT8D1	TRUE	TRUE
chr3	52695474	C	T	ENST00000266014	ENSG00000016864	GLT8D1	TRUE	TRUE
chr3	52695475	C	T	ENST00000266014	ENSG00000016864	GLT8D1	TRUE	TRUE
chr3	52695479	C	A	ENST00000266014	ENSG00000016864	GLT8D1	TRUE	TRUE
chr3	52695503	C	A	ENST00000266014	ENSG00000016864	GLT8D1	TRUE	TRUE
chr3	52695514	G	C	ENST00000266014	ENSG00000016864	GLT8D1	TRUE	TRUE
chr3	52695514	G	T	ENST00000266014	ENSG00000016864	GLT8D1	TRUE	TRUE
chr3	52695516	G	T	ENST00000266014	ENSG00000016864	GLT8D1	TRUE	TRUE
chr3	52695530	T	A	ENST00000266014	ENSG00000016864	GLT8D1	TRUE	TRUE
chr3	52695542	T	A	ENST00000266014	ENSG00000016864	GLT8D1	TRUE	TRUE
chr3	52695551	T	A	ENST00000266014	ENSG00000016864	GLT8D1	TRUE	TRUE
chr3	52695554	C	A	ENST00000266014	ENSG00000016864	GLT8D1	TRUE	TRUE
chr3	52695557	T	A	ENST00000266014	ENSG00000016864	GLT8D1	TRUE	TRUE
chr3	52695560	T	A	ENST00000266014	ENSG00000016864	GLT8D1	TRUE	TRUE
chr3	52695561	A	C	ENST00000266014	ENSG00000016864	GLT8D1	TRUE	TRUE
chr3	52695561	A	T	ENST00000266014	ENSG00000016864	GLT8D1	TRUE	TRUE
chr3	52695570	A	C	ENST00000266014	ENSG00000016864	GLT8D1	TRUE	TRUE
chr3	52695570	A	T	ENST00000266014	ENSG00000016864	GLT8D1	TRUE	TRUE
chr3	52695579	G	C	ENST00000266014	ENSG00000016864	GLT8D1	TRUE	TRUE
chr3	52695579	G	T	ENST00000266014	ENSG00000016864	GLT8D1	TRUE	TRUE
chr3	52695585	G	C	ENST00000266014	ENSG00000016864	GLT8D1	TRUE	TRUE
chr3	52695585	G	T	ENST00000266014	ENSG00000016864	GLT8D1	TRUE	TRUE
chr3	52695588	C	A	ENST00000266014	ENSG00000016864	GLT8D1	TRUE	FALSE
chr3	52695588	C	G	ENST00000266014	ENSG00000016864	GLT8D1	TRUE	FALSE
chr3	52695588	C	T	ENST00000266014	ENSG00000016864	GLT8D1	TRUE	FALSE
chr3	52695589	T	A	ENST00000266014	ENSG00000016864	GLT8D1	TRUE	FALSE
chr3	52695589	T	C	ENST00000266014	ENSG00000016864	GLT8D1	TRUE	FALSE
chr3	52695589	T	G	ENST00000266014	ENSG00000016864	GLT8D1	TRUE	FALSE
chr3	52695926	A	C	ENST00000266014	ENSG00000016864	GLT8D1	TRUE	FALSE
chr3	52695926	A	G	ENST00000266014	ENSG00000016864	GLT8D1	FALSE	FALSE
chr3	52695926	A	T	ENST00000266014	ENSG00000016864	GLT8D1	TRUE	FALSE
chr3	52695927	C	A	ENST00000266014	ENSG00000016864	GLT8D1	TRUE	FALSE
chr3	52695927	C	G	ENST00000266014	ENSG00000016864	GLT8D1	TRUE	TRUE
chr3	52695927	C	T	ENST00000266014	ENSG00000016864	GLT8D1	TRUE	FALSE
chr3	52695930	G	A	ENST00000266014	ENSG00000016864	GLT8D1	TRUE	TRUE
chr3	52695936	C	A	ENST00000266014	ENSG00000016864	GLT8D1	TRUE	TRUE
chr3	52695942	C	A	ENST00000266014	ENSG00000016864	GLT8D1	TRUE	TRUE
chr3	52695957	T	A	ENST00000266014	ENSG00000016864	GLT8D1	TRUE	TRUE
chr3	52695968	G	C	ENST00000266014	ENSG00000016864	GLT8D1	TRUE	TRUE
chr3	52695968	G	T	ENST00000266014	ENSG00000016864	GLT8D1	TRUE	TRUE
chr3	52695973	A	T	ENST00000266014	ENSG00000016864	GLT8D1	TRUE	TRUE
chr3	52695981	C	A	ENST00000266014	ENSG00000016864	GLT8D1	TRUE	TRUE
chr3	52695983	G	C	ENST00000266014	ENSG00000016864	GLT8D1	TRUE	TRUE
chr3	52695983	G	T	ENST00000266014	ENSG00000016864	GLT8D1	TRUE	TRUE
chr3	52696002	C	A	ENST00000266014	ENSG00000016864	GLT8D1	TRUE	TRUE
chr3	52696008	T	A	ENST00000266014	ENSG00000016864	GLT8D1	TRUE	TRUE
chr3	52696021	G	C	ENST00000266014	ENSG00000016864	GLT8D1	TRUE	TRUE
chr3	52696021	G	T	ENST00000266014	ENSG00000016864	GLT8D1	TRUE	TRUE
chr3	52696041	C	A	ENST00000266014	ENSG00000016864	GLT8D1	TRUE	FALSE
chr3	52696041	C	G	ENST00000266014	ENSG00000016864	GLT8D1	TRUE	FALSE
chr3	52696041	C	T	ENST00000266014	ENSG00000016864	GLT8D1	TRUE	TRUE
chr3	52696042	T	A	ENST00000266014	ENSG00000016864	GLT8D1	TRUE	FALSE
chr3	52696042	T	C	ENST00000266014	ENSG00000016864	GLT8D1	TRUE	FALSE
chr3	52696042	T	G	ENST00000266014	ENSG00000016864	GLT8D1	TRUE	FALSE
chr3	52696232	A	C	ENST00000266014	ENSG00000016864	GLT8D1	FALSE	FALSE
chr3	52696232	A	G	ENST00000266014	ENSG00000016864	GLT8D1	FALSE	FALSE
chr3	52696232	A	T	ENST00000266014	ENSG00000016864	GLT8D1	FALSE	FALSE
chr3	52696233	C	A	ENST00000266014	ENSG00000016864	GLT8D1	FALSE	FALSE
chr3	52696233	C	G	ENST00000266014	ENSG00000016864	GLT8D1	FALSE	FALSE
chr3	52696233	C	T	ENST00000266014	ENSG00000016864	GLT8D1	FALSE	FALSE
chr3	52696237	G	A	ENST00000266014	ENSG00000016864	GLT8D1	TRUE	TRUE
chr3	52696259	G	C	ENST00000266014	ENSG00000016864	GLT8D1	TRUE	TRUE
chr3	52696259	G	T	ENST00000266014	ENSG00000016864	GLT8D1	TRUE	TRUE
chr3	52696270	T	A	ENST00000266014	ENSG00000016864	GLT8D1	TRUE	TRUE
chr3	52696273	T	A	ENST00000266014	ENSG00000016864	GLT8D1	TRUE	TRUE
chr3	52696296	A	T	ENST00000266014	ENSG00000016864	GLT8D1	TRUE	TRUE
chr3	52696298	G	C	ENST00000266014	ENSG00000016864	GLT8D1	TRUE	TRUE
chr3	52696298	G	T	ENST00000266014	ENSG00000016864	GLT8D1	TRUE	TRUE
chr3	52696317	A	C	ENST00000266014	ENSG00000016864	GLT8D1	TRUE	TRUE
chr3	52696317	A	T	ENST00000266014	ENSG00000016864	GLT8D1	TRUE	TRUE
chr3	52696319	C	A	ENST00000266014	ENSG00000016864	GLT8D1	TRUE	FALSE
chr3	52696319	C	G	ENST00000266014	ENSG00000016864	GLT8D1	TRUE	FALSE
chr3	52696319	C	T	ENST00000266014	ENSG00000016864	GLT8D1	TRUE	FALSE
chr3	52696320	T	A	ENST00000266014	ENSG00000016864	GLT8D1	TRUE	FALSE
chr3	52696320	T	C	ENST00000266014	ENSG00000016864	GLT8D1	TRUE	FALSE
chr3	52696320	T	G	ENST00000266014	ENSG00000016864	GLT8D1	TRUE	FALSE
chr3	52696540	A	C	ENST00000266014	ENSG00000016864	GLT8D1	TRUE	FALSE
chr3	52696540	A	G	ENST00000266014	ENSG00000016864	GLT8D1	TRUE	FALSE
chr3	52696540	A	T	ENST00000266014	ENSG00000016864	GLT8D1	TRUE	FALSE
chr3	52696541	C	A	ENST00000266014	ENSG00000016864	GLT8D1	TRUE	FALSE
chr3	52696541	C	G	ENST00000266014	ENSG00000016864	GLT8D1	TRUE	FALSE
chr3	52696541	C	T	ENST00000266014	ENSG00000016864	GLT8D1	TRUE	FALSE
chr3	52696547	T	A	ENST00000266014	ENSG00000016864	GLT8D1	TRUE	TRUE
chr3	52696556	C	A	ENST00000266014	ENSG00000016864	GLT8D1	TRUE	TRUE
chr3	52696562	G	A	ENST00000266014	ENSG00000016864	GLT8D1	TRUE	TRUE
chr3	52696574	C	A	ENST00000266014	ENSG00000016864	GLT8D1	TRUE	TRUE
chr3	52696577	T	A	ENST00000266014	ENSG00000016864	GLT8D1	TRUE	TRUE
chr3	52696583	T	A	ENST00000266014	ENSG00000016864	GLT8D1	TRUE	TRUE
chr3	52696586	C	A	ENST00000266014	ENSG00000016864	GLT8D1	TRUE	TRUE
chr3	52696589	C	A	ENST00000266014	ENSG00000016864	GLT8D1	TRUE	TRUE
chr3	52696591	A	T	ENST00000266014	ENSG00000016864	GLT8D1	TRUE	TRUE
chr3	52696598	T	A	ENST00000266014	ENSG00000016864	GLT8D1	TRUE	TRUE
chr3	52696619	T	A	ENST00000266014	ENSG00000016864	GLT8D1	TRUE	TRUE
chr3	52696620	G	C	ENST00000266014	ENSG00000016864	GLT8D1	TRUE	TRUE
chr3	52696620	G	T	ENST00000266014	ENSG00000016864	GLT8D1	TRUE	TRUE
chr3	52696625	T	A	ENST00000266014	ENSG00000016864	GLT8D1	TRUE	TRUE
chr3	52696634	T	A	ENST00000266014	ENSG00000016864	GLT8D1	TRUE	TRUE
chr3	52696653	C	T	ENST00000266014	ENSG00000016864	GLT8D1	TRUE	TRUE
chr3	52696654	C	T	ENST00000266014	ENSG00000016864	GLT8D1	TRUE	TRUE
chr3	52696660	C	A	ENST00000266014	ENSG00000016864	GLT8D1	TRUE	FALSE
chr3	52696660	C	G	ENST00000266014	ENSG00000016864	GLT8D1	TRUE	FALSE
chr3	52696660	C	T	ENST00000266014	ENSG00000016864	GLT8D1	TRUE	FALSE
chr3	52696661	T	A	ENST00000266014	ENSG00000016864	GLT8D1	TRUE	FALSE
chr3	52696661	T	C	ENST00000266014	ENSG00000016864	GLT8D1	TRUE	FALSE
chr3	52696661	T	G	ENST00000266014	ENSG00000016864	GLT8D1	TRUE	FALSE
chr3	52697719	A	C	ENST00000266014	ENSG00000016864	GLT8D1	TRUE	FALSE
chr3	52697719	A	G	ENST00000266014	ENSG00000016864	GLT8D1	TRUE	FALSE
chr3	52697719	A	T	ENST00000266014	ENSG00000016864	GLT8D1	TRUE	FALSE
chr3	52697720	C	A	ENST00000266014	ENSG00000016864	GLT8D1	TRUE	FALSE
chr3	52697720	C	G	ENST00000266014	ENSG00000016864	GLT8D1	TRUE	FALSE
chr3	52697720	C	T	ENST00000266014	ENSG00000016864	GLT8D1	TRUE	FALSE
chr3	52697756	G	C	ENST00000266014	ENSG00000016864	GLT8D1	TRUE	TRUE
chr3	52697756	G	T	ENST00000266014	ENSG00000016864	GLT8D1	TRUE	TRUE
chr3	52697788	G	A	ENST00000266014	ENSG00000016864	GLT8D1	TRUE	TRUE
chr3	52697830	C	A	ENST00000266014	ENSG00000016864	GLT8D1	TRUE	TRUE
chr3	52697857	C	A	ENST00000266014	ENSG00000016864	GLT8D1	TRUE	TRUE
chr3	52697860	C	A	ENST00000266014	ENSG00000016864	GLT8D1	TRUE	TRUE
chr3	52697863	G	A	ENST00000266014	ENSG00000016864	GLT8D1	TRUE	TRUE
chr3	52697866	T	A	ENST00000266014	ENSG00000016864	GLT8D1	TRUE	TRUE
chr3	52697884	G	A	ENST00000266014	ENSG00000016864	GLT8D1	TRUE	TRUE
chr3	52697914	G	A	ENST00000266014	ENSG00000016864	GLT8D1	TRUE	TRUE
chr3	52697929	C	A	ENST00000266014	ENSG00000016864	GLT8D1	TRUE	TRUE
chr3	52697931	G	C	ENST00000266014	ENSG00000016864	GLT8D1	TRUE	TRUE
chr3	52697931	G	T	ENST00000266014	ENSG00000016864	GLT8D1	TRUE	TRUE
chr3	52697935	C	A	ENST00000266014	ENSG00000016864	GLT8D1	TRUE	FALSE
chr3	52697935	C	G	ENST00000266014	ENSG00000016864	GLT8D1	TRUE	FALSE
chr3	52697935	C	T	ENST00000266014	ENSG00000016864	GLT8D1	TRUE	FALSE
chr3	52697936	T	A	ENST00000266014	ENSG00000016864	GLT8D1	TRUE	FALSE
chr3	52697936	T	C	ENST00000266014	ENSG00000016864	GLT8D1	TRUE	FALSE
chr3	52697936	T	G	ENST00000266014	ENSG00000016864	GLT8D1	TRUE	FALSE
chr3	52700260	A	C	ENST00000266014	ENSG00000016864	GLT8D1	TRUE	FALSE
chr3	52700260	A	G	ENST00000266014	ENSG00000016864	GLT8D1	TRUE	FALSE
chr3	52700260	A	T	ENST00000266014	ENSG00000016864	GLT8D1	TRUE	FALSE
chr3	52700261	C	A	ENST00000266014	ENSG00000016864	GLT8D1	TRUE	FALSE
chr3	52700261	C	G	ENST00000266014	ENSG00000016864	GLT8D1	TRUE	FALSE
chr3	52700261	C	T	ENST00000266014	ENSG00000016864	GLT8D1	TRUE	FALSE
chr3	52700271	C	A	ENST00000266014	ENSG00000016864	GLT8D1	TRUE	TRUE
chr3	52700279	A	C	ENST00000266014	ENSG00000016864	GLT8D1	TRUE	TRUE
chr3	52700279	A	T	ENST00000266014	ENSG00000016864	GLT8D1	TRUE	TRUE
chr3	52700282	A	T	ENST00000266014	ENSG00000016864	GLT8D1	TRUE	TRUE
chr3	52700291	A	T	ENST00000266014	ENSG00000016864	GLT8D1	TRUE	TRUE
chr3	52700312	A	T	ENST00000266014	ENSG00000016864	GLT8D1	TRUE	FALSE
chr3	52700321	A	C	ENST00000266014	ENSG00000016864	GLT8D1	TRUE	FALSE
chr3	52700321	A	T	ENST00000266014	ENSG00000016864	GLT8D1	TRUE	FALSE
chr3	52700345	A	T	ENST00000266014	ENSG00000016864	GLT8D1	FALSE	FALSE
chr3	52700361	C	A	ENST00000266014	ENSG00000016864	GLT8D1	TRUE	FALSE
chr3	52700361	C	G	ENST00000266014	ENSG00000016864	GLT8D1	TRUE	FALSE
chr3	52700361	C	T	ENST00000266014	ENSG00000016864	GLT8D1	TRUE	FALSE
chr3	52700362	T	A	ENST00000266014	ENSG00000016864	GLT8D1	TRUE	FALSE
chr3	52700362	T	C	ENST00000266014	ENSG00000016864	GLT8D1	TRUE	FALSE
chr3	52700362	T	G	ENST00000266014	ENSG00000016864	GLT8D1	TRUE	FALSE
chr3	52700443	A	C	ENST00000266014	ENSG00000016864	GLT8D1	TRUE	FALSE
chr3	52700443	A	G	ENST00000266014	ENSG00000016864	GLT8D1	TRUE	FALSE
chr3	52700443	A	T	ENST00000266014	ENSG00000016864	GLT8D1	TRUE	FALSE
chr3	52700444	C	A	ENST00000266014	ENSG00000016864	GLT8D1	TRUE	FALSE
chr3	52700444	C	G	ENST00000266014	ENSG00000016864	GLT8D1	TRUE	FALSE
chr3	52700444	C	T	ENST00000266014	ENSG00000016864	GLT8D1	TRUE	FALSE
chr3	52700448	T	A	ENST00000266014	ENSG00000016864	GLT8D1	FALSE	FALSE
chr3	52700456	G	C	ENST00000266014	ENSG00000016864	GLT8D1	FALSE	FALSE
chr3	52700456	G	T	ENST00000266014	ENSG00000016864	GLT8D1	FALSE	FALSE
chr3	52700497	C	A	ENST00000266014	ENSG00000016864	GLT8D1	TRUE	FALSE
chr3	52700497	C	G	ENST00000266014	ENSG00000016864	GLT8D1	TRUE	FALSE
chr3	52700497	C	T	ENST00000266014	ENSG00000016864	GLT8D1	TRUE	FALSE
chr3	52700498	T	A	ENST00000266014	ENSG00000016864	GLT8D1	TRUE	FALSE
chr3	52700498	T	C	ENST00000266014	ENSG00000016864	GLT8D1	TRUE	FALSE
chr3	52700498	T	G	ENST00000266014	ENSG00000016864	GLT8D1	TRUE	FALSE
chr3	52705445	A	C	ENST00000266014	ENSG00000016864	GLT8D1	TRUE	FALSE
chr3	52705445	A	G	ENST00000266014	ENSG00000016864	GLT8D1	TRUE	FALSE
chr3	52705445	A	T	ENST00000266014	ENSG00000016864	GLT8D1	TRUE	FALSE
chr3	52705446	C	A	ENST00000266014	ENSG00000016864	GLT8D1	TRUE	FALSE
chr3	52705446	C	G	ENST00000266014	ENSG00000016864	GLT8D1	TRUE	FALSE
chr3	52705446	C	T	ENST00000266014	ENSG00000016864	GLT8D1	TRUE	FALSE
chr3	52706253	G	T	ENST00000619898	ENSG00000114902	SPCS1	FALSE	FALSE
chr3	52706266	C	A	ENST00000619898	ENSG00000114902	SPCS1	FALSE	FALSE
chr3	52706277	C	T	ENST00000619898	ENSG00000114902	SPCS1	FALSE	FALSE
chr3	52706283	G	A	ENST00000619898	ENSG00000114902	SPCS1	TRUE	FALSE
chr3	52706283	G	C	ENST00000619898	ENSG00000114902	SPCS1	TRUE	FALSE
chr3	52706283	G	T	ENST00000619898	ENSG00000114902	SPCS1	TRUE	FALSE
chr3	52706284	T	A	ENST00000619898	ENSG00000114902	SPCS1	TRUE	FALSE
chr3	52706284	T	C	ENST00000619898	ENSG00000114902	SPCS1	TRUE	FALSE
chr3	52706284	T	G	ENST00000619898	ENSG00000114902	SPCS1	TRUE	FALSE
chr3	52706642	A	C	ENST00000619898	ENSG00000114902	SPCS1	TRUE	FALSE
chr3	52706642	A	G	ENST00000619898	ENSG00000114902	SPCS1	TRUE	FALSE
chr3	52706642	A	T	ENST00000619898	ENSG00000114902	SPCS1	TRUE	FALSE
chr3	52706643	G	A	ENST00000619898	ENSG00000114902	SPCS1	TRUE	FALSE
chr3	52706643	G	C	ENST00000619898	ENSG00000114902	SPCS1	TRUE	FALSE
chr3	52706643	G	T	ENST00000619898	ENSG00000114902	SPCS1	TRUE	FALSE
chr3	52706649	C	A	ENST00000619898	ENSG00000114902	SPCS1	FALSE	FALSE
chr3	52706649	C	G	ENST00000619898	ENSG00000114902	SPCS1	FALSE	FALSE
chr3	52706650	A	T	ENST00000619898	ENSG00000114902	SPCS1	FALSE	FALSE
chr3	52706656	C	T	ENST00000619898	ENSG00000114902	SPCS1	FALSE	FALSE
chr3	52706659	A	T	ENST00000619898	ENSG00000114902	SPCS1	FALSE	FALSE
chr3	52706668	G	T	ENST00000619898	ENSG00000114902	SPCS1	TRUE	FALSE
chr3	52706671	C	T	ENST00000619898	ENSG00000114902	SPCS1	TRUE	FALSE
chr3	52706680	C	T	ENST00000619898	ENSG00000114902	SPCS1	TRUE	TRUE
chr3	52706683	G	T	ENST00000619898	ENSG00000114902	SPCS1	TRUE	TRUE
chr3	52706704	G	A	ENST00000619898	ENSG00000114902	SPCS1	TRUE	FALSE
chr3	52706704	G	C	ENST00000619898	ENSG00000114902	SPCS1	TRUE	TRUE
chr3	52706704	G	T	ENST00000619898	ENSG00000114902	SPCS1	TRUE	TRUE
chr3	52706705	T	A	ENST00000619898	ENSG00000114902	SPCS1	TRUE	TRUE
chr3	52706705	T	C	ENST00000619898	ENSG00000114902	SPCS1	TRUE	FALSE
chr3	52706705	T	G	ENST00000619898	ENSG00000114902	SPCS1	TRUE	TRUE
chr3	52706791	A	C	ENST00000619898	ENSG00000114902	SPCS1	TRUE	FALSE
chr3	52706791	A	G	ENST00000619898	ENSG00000114902	SPCS1	TRUE	FALSE
chr3	52706791	A	T	ENST00000619898	ENSG00000114902	SPCS1	TRUE	FALSE
chr3	52706792	G	A	ENST00000619898	ENSG00000114902	SPCS1	TRUE	FALSE
chr3	52706792	G	C	ENST00000619898	ENSG00000114902	SPCS1	TRUE	FALSE
chr3	52706792	G	T	ENST00000619898	ENSG00000114902	SPCS1	TRUE	FALSE
chr3	52706799	G	T	ENST00000619898	ENSG00000114902	SPCS1	TRUE	TRUE
chr3	52706810	C	A	ENST00000619898	ENSG00000114902	SPCS1	TRUE	TRUE
chr3	52706810	C	G	ENST00000619898	ENSG00000114902	SPCS1	TRUE	TRUE
chr3	52706816	C	A	ENST00000619898	ENSG00000114902	SPCS1	TRUE	TRUE
chr3	52706816	C	G	ENST00000619898	ENSG00000114902	SPCS1	TRUE	TRUE
chr3	52706823	G	T	ENST00000619898	ENSG00000114902	SPCS1	TRUE	TRUE
chr3	52706826	C	T	ENST00000619898	ENSG00000114902	SPCS1	TRUE	TRUE
chr3	52706836	G	A	ENST00000619898	ENSG00000114902	SPCS1	FALSE	FALSE
chr3	52706837	G	A	ENST00000619898	ENSG00000114902	SPCS1	FALSE	FALSE
chr3	52706846	T	A	ENST00000619898	ENSG00000114902	SPCS1	FALSE	FALSE
chr3	52706846	T	G	ENST00000619898	ENSG00000114902	SPCS1	FALSE	FALSE
chr3	52706859	G	T	ENST00000619898	ENSG00000114902	SPCS1	FALSE	FALSE
chr3	52706872	C	A	ENST00000619898	ENSG00000114902	SPCS1	FALSE	FALSE
chr3	52706872	C	G	ENST00000619898	ENSG00000114902	SPCS1	FALSE	FALSE
chr3	52706876	T	A	ENST00000619898	ENSG00000114902	SPCS1	FALSE	FALSE
chr3	52706878	T	A	ENST00000619898	ENSG00000114902	SPCS1	FALSE	FALSE
chr3	52706880	G	A	ENST00000619898	ENSG00000114902	SPCS1	TRUE	FALSE
chr3	52706880	G	C	ENST00000619898	ENSG00000114902	SPCS1	TRUE	FALSE
chr3	52706880	G	T	ENST00000619898	ENSG00000114902	SPCS1	TRUE	FALSE
chr3	52706881	T	A	ENST00000619898	ENSG00000114902	SPCS1	TRUE	FALSE
chr3	52706881	T	C	ENST00000619898	ENSG00000114902	SPCS1	TRUE	FALSE
chr3	52706881	T	G	ENST00000619898	ENSG00000114902	SPCS1	TRUE	FALSE
chr3	52707685	A	C	ENST00000619898	ENSG00000114902	SPCS1	TRUE	FALSE
chr3	52707685	A	G	ENST00000619898	ENSG00000114902	SPCS1	TRUE	FALSE
chr3	52707685	A	T	ENST00000619898	ENSG00000114902	SPCS1	TRUE	FALSE
chr3	52707686	G	A	ENST00000619898	ENSG00000114902	SPCS1	TRUE	FALSE
chr3	52707686	G	C	ENST00000619898	ENSG00000114902	SPCS1	TRUE	FALSE
chr3	52707686	G	T	ENST00000619898	ENSG00000114902	SPCS1	TRUE	FALSE
chr3	52707703	G	A	ENST00000619898	ENSG00000114902	SPCS1	FALSE	FALSE
chr3	52707704	G	A	ENST00000619898	ENSG00000114902	SPCS1	FALSE	FALSE
chr3	52707713	T	A	ENST00000619898	ENSG00000114902	SPCS1	FALSE	FALSE
chr3	52707713	T	G	ENST00000619898	ENSG00000114902	SPCS1	FALSE	FALSE
chr3	52707729	A	T	ENST00000619898	ENSG00000114902	SPCS1	FALSE	FALSE
chr3	52707733	G	A	ENST00000619898	ENSG00000114902	SPCS1	FALSE	FALSE
chr3	52707734	G	A	ENST00000619898	ENSG00000114902	SPCS1	FALSE	FALSE
chr3	52707736	T	A	ENST00000619898	ENSG00000114902	SPCS1	FALSE	FALSE
chr3	52707736	T	G	ENST00000619898	ENSG00000114902	SPCS1	FALSE	FALSE
chr3	52707744	C	T	ENST00000619898	ENSG00000114902	SPCS1	FALSE	FALSE
chr3	52707747	G	T	ENST00000619898	ENSG00000114902	SPCS1	FALSE	FALSE
chr3	52707751	C	A	ENST00000619898	ENSG00000114902	SPCS1	FALSE	FALSE
chr3	52707751	C	G	ENST00000619898	ENSG00000114902	SPCS1	FALSE	FALSE
chr3	52707765	A	T	ENST00000619898	ENSG00000114902	SPCS1	FALSE	FALSE
chr3	52707768	A	T	ENST00000619898	ENSG00000114902	SPCS1	FALSE	FALSE
chr3	52707777	G	T	ENST00000619898	ENSG00000114902	SPCS1	FALSE	FALSE
chr3	52707780	A	T	ENST00000619898	ENSG00000114902	SPCS1	FALSE	FALSE
chr3	52707783	A	T	ENST00000619898	ENSG00000114902	SPCS1	FALSE	FALSE
chr3	52707789	A	T	ENST00000619898	ENSG00000114902	SPCS1	FALSE	FALSE
chr3	52707801	A	T	ENST00000619898	ENSG00000114902	SPCS1	FALSE	FALSE
chr3	52711794	C	A	ENST00000233027	ENSG00000114904	NEK4	FALSE	FALSE
chr3	52711797	C	A	ENST00000233027	ENSG00000114904	NEK4	FALSE	FALSE
chr3	52711806	T	A	ENST00000233027	ENSG00000114904	NEK4	FALSE	FALSE
chr3	52711808	A	T	ENST00000233027	ENSG00000114904	NEK4	FALSE	FALSE
chr3	52711812	G	A	ENST00000233027	ENSG00000114904	NEK4	FALSE	FALSE
chr3	52711821	T	A	ENST00000233027	ENSG00000114904	NEK4	FALSE	FALSE
chr3	52711828	G	C	ENST00000233027	ENSG00000114904	NEK4	FALSE	FALSE
chr3	52711828	G	T	ENST00000233027	ENSG00000114904	NEK4	FALSE	FALSE
chr3	52711837	A	C	ENST00000233027	ENSG00000114904	NEK4	FALSE	FALSE
chr3	52711837	A	T	ENST00000233027	ENSG00000114904	NEK4	FALSE	FALSE
chr3	52711842	T	A	ENST00000233027	ENSG00000114904	NEK4	FALSE	FALSE
chr3	52711845	C	A	ENST00000233027	ENSG00000114904	NEK4	FALSE	FALSE
chr3	52711857	C	A	ENST00000233027	ENSG00000114904	NEK4	FALSE	FALSE
chr3	52711862	A	T	ENST00000233027	ENSG00000114904	NEK4	FALSE	FALSE
chr3	52711870	C	A	ENST00000233027	ENSG00000114904	NEK4	TRUE	FALSE
chr3	52711870	C	G	ENST00000233027	ENSG00000114904	NEK4	TRUE	FALSE
chr3	52711870	C	T	ENST00000233027	ENSG00000114904	NEK4	TRUE	FALSE
chr3	52711871	T	A	ENST00000233027	ENSG00000114904	NEK4	TRUE	FALSE
chr3	52711871	T	C	ENST00000233027	ENSG00000114904	NEK4	TRUE	FALSE
chr3	52711871	T	G	ENST00000233027	ENSG00000114904	NEK4	TRUE	FALSE
chr3	52737584	A	C	ENST00000233027	ENSG00000114904	NEK4	TRUE	FALSE
chr3	52737584	A	G	ENST00000233027	ENSG00000114904	NEK4	FALSE	FALSE
chr3	52737584	A	T	ENST00000233027	ENSG00000114904	NEK4	TRUE	FALSE
chr3	52737585	C	A	ENST00000233027	ENSG00000114904	NEK4	TRUE	FALSE
chr3	52737585	C	G	ENST00000233027	ENSG00000114904	NEK4	TRUE	TRUE
chr3	52737585	C	T	ENST00000233027	ENSG00000114904	NEK4	TRUE	FALSE
chr3	52737588	C	A	ENST00000233027	ENSG00000114904	NEK4	FALSE	FALSE
chr3	52737591	T	A	ENST00000233027	ENSG00000114904	NEK4	FALSE	FALSE
chr3	52737600	C	A	ENST00000233027	ENSG00000114904	NEK4	FALSE	FALSE
chr3	52737606	C	A	ENST00000233027	ENSG00000114904	NEK4	FALSE	FALSE
chr3	52737609	C	A	ENST00000233027	ENSG00000114904	NEK4	FALSE	FALSE
chr3	52737612	C	A	ENST00000233027	ENSG00000114904	NEK4	FALSE	FALSE
chr3	52737614	A	T	ENST00000233027	ENSG00000114904	NEK4	FALSE	FALSE
chr3	52737622	A	C	ENST00000233027	ENSG00000114904	NEK4	FALSE	FALSE
chr3	52737622	A	T	ENST00000233027	ENSG00000114904	NEK4	FALSE	FALSE
chr3	52737630	G	A	ENST00000233027	ENSG00000114904	NEK4	FALSE	FALSE
chr3	52737633	C	A	ENST00000233027	ENSG00000114904	NEK4	FALSE	FALSE
chr3	52737635	A	C	ENST00000233027	ENSG00000114904	NEK4	FALSE	FALSE
chr3	52737635	A	T	ENST00000233027	ENSG00000114904	NEK4	FALSE	FALSE
chr3	52737642	G	A	ENST00000233027	ENSG00000114904	NEK4	TRUE	TRUE
chr3	52737648	C	A	ENST00000233027	ENSG00000114904	NEK4	TRUE	TRUE
chr3	52737672	T	A	ENST00000233027	ENSG00000114904	NEK4	TRUE	TRUE
chr3	52737674	A	T	ENST00000233027	ENSG00000114904	NEK4	TRUE	TRUE
chr3	52737681	C	A	ENST00000233027	ENSG00000114904	NEK4	TRUE	TRUE
chr3	52737690	T	A	ENST00000233027	ENSG00000114904	NEK4	TRUE	TRUE
chr3	52737699	T	A	ENST00000233027	ENSG00000114904	NEK4	TRUE	TRUE
chr3	52737702	C	A	ENST00000233027	ENSG00000114904	NEK4	TRUE	TRUE
chr3	52737720	C	A	ENST00000233027	ENSG00000114904	NEK4	TRUE	FALSE
chr3	52737720	C	G	ENST00000233027	ENSG00000114904	NEK4	TRUE	FALSE
chr3	52737720	C	T	ENST00000233027	ENSG00000114904	NEK4	TRUE	FALSE
chr3	52737721	T	A	ENST00000233027	ENSG00000114904	NEK4	TRUE	FALSE
chr3	52737721	T	C	ENST00000233027	ENSG00000114904	NEK4	TRUE	FALSE
chr3	52737721	T	G	ENST00000233027	ENSG00000114904	NEK4	TRUE	FALSE
chr3	52739427	A	C	ENST00000233027	ENSG00000114904	NEK4	TRUE	FALSE
chr3	52739427	A	G	ENST00000233027	ENSG00000114904	NEK4	TRUE	FALSE
chr3	52739427	A	T	ENST00000233027	ENSG00000114904	NEK4	TRUE	FALSE
chr3	52739428	C	A	ENST00000233027	ENSG00000114904	NEK4	TRUE	TRUE
chr3	52739428	C	G	ENST00000233027	ENSG00000114904	NEK4	TRUE	TRUE
chr3	52739428	C	T	ENST00000233027	ENSG00000114904	NEK4	TRUE	TRUE
chr3	52739431	G	C	ENST00000233027	ENSG00000114904	NEK4	TRUE	TRUE
chr3	52739431	G	T	ENST00000233027	ENSG00000114904	NEK4	TRUE	TRUE
chr3	52739441	C	A	ENST00000233027	ENSG00000114904	NEK4	TRUE	TRUE
chr3	52739444	T	A	ENST00000233027	ENSG00000114904	NEK4	TRUE	TRUE
chr3	52739456	C	A	ENST00000233027	ENSG00000114904	NEK4	TRUE	TRUE
chr3	52739459	C	A	ENST00000233027	ENSG00000114904	NEK4	TRUE	TRUE
chr3	52739465	C	A	ENST00000233027	ENSG00000114904	NEK4	TRUE	TRUE
chr3	52739468	C	A	ENST00000233027	ENSG00000114904	NEK4	TRUE	TRUE
chr3	52739477	T	A	ENST00000233027	ENSG00000114904	NEK4	TRUE	TRUE
chr3	52739502	A	C	ENST00000233027	ENSG00000114904	NEK4	TRUE	TRUE
chr3	52739502	A	T	ENST00000233027	ENSG00000114904	NEK4	TRUE	TRUE
chr3	52739507	T	A	ENST00000233027	ENSG00000114904	NEK4	TRUE	TRUE
chr3	52739519	T	A	ENST00000233027	ENSG00000114904	NEK4	TRUE	TRUE
chr3	52739525	C	A	ENST00000233027	ENSG00000114904	NEK4	TRUE	TRUE
chr3	52739527	G	C	ENST00000233027	ENSG00000114904	NEK4	TRUE	TRUE
chr3	52739527	G	T	ENST00000233027	ENSG00000114904	NEK4	TRUE	TRUE
chr3	52739555	C	A	ENST00000233027	ENSG00000114904	NEK4	TRUE	TRUE
chr3	52739556	A	T	ENST00000233027	ENSG00000114904	NEK4	TRUE	TRUE
chr3	52739564	C	A	ENST00000233027	ENSG00000114904	NEK4	TRUE	TRUE
chr3	52739567	T	A	ENST00000233027	ENSG00000114904	NEK4	TRUE	TRUE
chr3	52739579	T	A	ENST00000233027	ENSG00000114904	NEK4	TRUE	TRUE
chr3	52739588	G	A	ENST00000233027	ENSG00000114904	NEK4	TRUE	TRUE
chr3	52739596	A	T	ENST00000233027	ENSG00000114904	NEK4	TRUE	TRUE
chr3	52739600	G	A	ENST00000233027	ENSG00000114904	NEK4	TRUE	TRUE
chr3	52739605	A	T	ENST00000233027	ENSG00000114904	NEK4	TRUE	TRUE
chr3	52739618	C	A	ENST00000233027	ENSG00000114904	NEK4	TRUE	TRUE
chr3	52739627	G	A	ENST00000233027	ENSG00000114904	NEK4	TRUE	TRUE
chr3	52739633	T	A	ENST00000233027	ENSG00000114904	NEK4	TRUE	TRUE
chr3	52739635	C	A	ENST00000233027	ENSG00000114904	NEK4	TRUE	TRUE
chr3	52739635	C	G	ENST00000233027	ENSG00000114904	NEK4	TRUE	FALSE
chr3	52739635	C	T	ENST00000233027	ENSG00000114904	NEK4	TRUE	TRUE
chr3	52739636	T	A	ENST00000233027	ENSG00000114904	NEK4	TRUE	TRUE
chr3	52739636	T	C	ENST00000233027	ENSG00000114904	NEK4	TRUE	TRUE
chr3	52739636	T	G	ENST00000233027	ENSG00000114904	NEK4	TRUE	TRUE
chr3	52741409	A	C	ENST00000233027	ENSG00000114904	NEK4	TRUE	FALSE
chr3	52741409	A	G	ENST00000233027	ENSG00000114904	NEK4	TRUE	FALSE
chr3	52741409	A	T	ENST00000233027	ENSG00000114904	NEK4	TRUE	FALSE
chr3	52741410	C	A	ENST00000233027	ENSG00000114904	NEK4	TRUE	FALSE
chr3	52741410	C	G	ENST00000233027	ENSG00000114904	NEK4	TRUE	FALSE
chr3	52741410	C	T	ENST00000233027	ENSG00000114904	NEK4	TRUE	FALSE
chr3	52741415	C	A	ENST00000233027	ENSG00000114904	NEK4	TRUE	TRUE
chr3	52741419	G	C	ENST00000233027	ENSG00000114904	NEK4	TRUE	TRUE
chr3	52741419	G	T	ENST00000233027	ENSG00000114904	NEK4	TRUE	TRUE
chr3	52741432	G	C	ENST00000233027	ENSG00000114904	NEK4	TRUE	TRUE
chr3	52741432	G	T	ENST00000233027	ENSG00000114904	NEK4	TRUE	TRUE
chr3	52741436	T	A	ENST00000233027	ENSG00000114904	NEK4	TRUE	TRUE
chr3	52741444	G	C	ENST00000233027	ENSG00000114904	NEK4	TRUE	TRUE
chr3	52741444	G	T	ENST00000233027	ENSG00000114904	NEK4	TRUE	TRUE
chr3	52741462	A	C	ENST00000233027	ENSG00000114904	NEK4	TRUE	TRUE
chr3	52741462	A	T	ENST00000233027	ENSG00000114904	NEK4	TRUE	TRUE
chr3	52741466	C	A	ENST00000233027	ENSG00000114904	NEK4	TRUE	TRUE
chr3	52741472	C	A	ENST00000233027	ENSG00000114904	NEK4	TRUE	TRUE
chr3	52741479	A	T	ENST00000233027	ENSG00000114904	NEK4	TRUE	TRUE
chr3	52741490	G	A	ENST00000233027	ENSG00000114904	NEK4	TRUE	TRUE
chr3	52741493	T	A	ENST00000233027	ENSG00000114904	NEK4	TRUE	TRUE
chr3	52741499	C	A	ENST00000233027	ENSG00000114904	NEK4	TRUE	TRUE
chr3	52741500	C	A	ENST00000233027	ENSG00000114904	NEK4	TRUE	FALSE
chr3	52741500	C	G	ENST00000233027	ENSG00000114904	NEK4	FALSE	FALSE
chr3	52741500	C	T	ENST00000233027	ENSG00000114904	NEK4	FALSE	FALSE
chr3	52741501	T	A	ENST00000233027	ENSG00000114904	NEK4	TRUE	FALSE
chr3	52741501	T	C	ENST00000233027	ENSG00000114904	NEK4	TRUE	FALSE
chr3	52741501	T	G	ENST00000233027	ENSG00000114904	NEK4	FALSE	FALSE
chr3	52743350	A	C	ENST00000233027	ENSG00000114904	NEK4	TRUE	FALSE
chr3	52743350	A	G	ENST00000233027	ENSG00000114904	NEK4	TRUE	FALSE
chr3	52743350	A	T	ENST00000233027	ENSG00000114904	NEK4	TRUE	FALSE
chr3	52743351	C	A	ENST00000233027	ENSG00000114904	NEK4	TRUE	FALSE
chr3	52743351	C	G	ENST00000233027	ENSG00000114904	NEK4	TRUE	FALSE
chr3	52743351	C	T	ENST00000233027	ENSG00000114904	NEK4	TRUE	FALSE
chr3	52743354	G	A	ENST00000233027	ENSG00000114904	NEK4	TRUE	TRUE
chr3	52743364	G	T	ENST00000233027	ENSG00000114904	NEK4	TRUE	TRUE
chr3	52743384	G	A	ENST00000233027	ENSG00000114904	NEK4	TRUE	TRUE
chr3	52743392	A	T	ENST00000233027	ENSG00000114904	NEK4	TRUE	TRUE
chr3	52743399	G	A	ENST00000233027	ENSG00000114904	NEK4	TRUE	TRUE
chr3	52743405	C	A	ENST00000233027	ENSG00000114904	NEK4	TRUE	TRUE
chr3	52743408	C	A	ENST00000233027	ENSG00000114904	NEK4	TRUE	TRUE
chr3	52743411	G	A	ENST00000233027	ENSG00000114904	NEK4	TRUE	TRUE
chr3	52743417	T	A	ENST00000233027	ENSG00000114904	NEK4	TRUE	TRUE
chr3	52743420	C	A	ENST00000233027	ENSG00000114904	NEK4	TRUE	TRUE
chr3	52743447	T	A	ENST00000233027	ENSG00000114904	NEK4	TRUE	TRUE
chr3	52743455	G	C	ENST00000233027	ENSG00000114904	NEK4	TRUE	TRUE
chr3	52743455	G	T	ENST00000233027	ENSG00000114904	NEK4	TRUE	TRUE
chr3	52743462	C	A	ENST00000233027	ENSG00000114904	NEK4	TRUE	FALSE
chr3	52743462	C	G	ENST00000233027	ENSG00000114904	NEK4	TRUE	FALSE
chr3	52743462	C	T	ENST00000233027	ENSG00000114904	NEK4	TRUE	FALSE
chr3	52743463	T	A	ENST00000233027	ENSG00000114904	NEK4	TRUE	FALSE
chr3	52743463	T	C	ENST00000233027	ENSG00000114904	NEK4	TRUE	FALSE
chr3	52743463	T	G	ENST00000233027	ENSG00000114904	NEK4	TRUE	FALSE
chr3	52744237	A	C	ENST00000233027	ENSG00000114904	NEK4	TRUE	FALSE
chr3	52744237	A	G	ENST00000233027	ENSG00000114904	NEK4	FALSE	FALSE
chr3	52744237	A	T	ENST00000233027	ENSG00000114904	NEK4	TRUE	FALSE
chr3	52744238	C	A	ENST00000233027	ENSG00000114904	NEK4	TRUE	FALSE
chr3	52744238	C	G	ENST00000233027	ENSG00000114904	NEK4	TRUE	FALSE
chr3	52744238	C	T	ENST00000233027	ENSG00000114904	NEK4	TRUE	FALSE
chr3	52744241	G	C	ENST00000233027	ENSG00000114904	NEK4	TRUE	TRUE
chr3	52744241	G	T	ENST00000233027	ENSG00000114904	NEK4	TRUE	TRUE
chr3	52744254	C	A	ENST00000233027	ENSG00000114904	NEK4	TRUE	TRUE
chr3	52744257	C	A	ENST00000233027	ENSG00000114904	NEK4	TRUE	TRUE
chr3	52744260	G	A	ENST00000233027	ENSG00000114904	NEK4	TRUE	TRUE
chr3	52744262	G	C	ENST00000233027	ENSG00000114904	NEK4	TRUE	TRUE
chr3	52744262	G	T	ENST00000233027	ENSG00000114904	NEK4	TRUE	TRUE
chr3	52744266	G	A	ENST00000233027	ENSG00000114904	NEK4	TRUE	TRUE
chr3	52744269	T	A	ENST00000233027	ENSG00000114904	NEK4	TRUE	TRUE
chr3	52744275	G	A	ENST00000233027	ENSG00000114904	NEK4	TRUE	TRUE
chr3	52744284	C	A	ENST00000233027	ENSG00000114904	NEK4	TRUE	TRUE
chr3	52744287	T	A	ENST00000233027	ENSG00000114904	NEK4	TRUE	TRUE
chr3	52744292	G	C	ENST00000233027	ENSG00000114904	NEK4	TRUE	TRUE
chr3	52744292	G	T	ENST00000233027	ENSG00000114904	NEK4	TRUE	TRUE
chr3	52744295	A	C	ENST00000233027	ENSG00000114904	NEK4	TRUE	TRUE
chr3	52744295	A	T	ENST00000233027	ENSG00000114904	NEK4	TRUE	TRUE
chr3	52744302	G	A	ENST00000233027	ENSG00000114904	NEK4	TRUE	TRUE
chr3	52744306	C	A	ENST00000233027	ENSG00000114904	NEK4	TRUE	FALSE
chr3	52744306	C	G	ENST00000233027	ENSG00000114904	NEK4	TRUE	FALSE
chr3	52744306	C	T	ENST00000233027	ENSG00000114904	NEK4	TRUE	FALSE
chr3	52744307	T	A	ENST00000233027	ENSG00000114904	NEK4	TRUE	FALSE
chr3	52744307	T	C	ENST00000233027	ENSG00000114904	NEK4	TRUE	FALSE
chr3	52744307	T	G	ENST00000233027	ENSG00000114904	NEK4	TRUE	FALSE
chr3	52746059	A	C	ENST00000233027	ENSG00000114904	NEK4	TRUE	FALSE
chr3	52746059	A	G	ENST00000233027	ENSG00000114904	NEK4	TRUE	FALSE
chr3	52746059	A	T	ENST00000233027	ENSG00000114904	NEK4	TRUE	FALSE
chr3	52746060	C	A	ENST00000233027	ENSG00000114904	NEK4	TRUE	FALSE
chr3	52746060	C	G	ENST00000233027	ENSG00000114904	NEK4	TRUE	FALSE
chr3	52746060	C	T	ENST00000233027	ENSG00000114904	NEK4	TRUE	FALSE
chr3	52746063	T	A	ENST00000233027	ENSG00000114904	NEK4	TRUE	TRUE
chr3	52746065	G	C	ENST00000233027	ENSG00000114904	NEK4	TRUE	TRUE
chr3	52746065	G	T	ENST00000233027	ENSG00000114904	NEK4	TRUE	TRUE
chr3	52746068	G	C	ENST00000233027	ENSG00000114904	NEK4	TRUE	TRUE
chr3	52746068	G	T	ENST00000233027	ENSG00000114904	NEK4	TRUE	TRUE
chr3	52746071	G	C	ENST00000233027	ENSG00000114904	NEK4	TRUE	TRUE
chr3	52746071	G	T	ENST00000233027	ENSG00000114904	NEK4	TRUE	TRUE
chr3	52746078	C	A	ENST00000233027	ENSG00000114904	NEK4	TRUE	TRUE
chr3	52746089	G	C	ENST00000233027	ENSG00000114904	NEK4	TRUE	TRUE
chr3	52746089	G	T	ENST00000233027	ENSG00000114904	NEK4	TRUE	TRUE
chr3	52746117	T	A	ENST00000233027	ENSG00000114904	NEK4	TRUE	TRUE
chr3	52746123	G	A	ENST00000233027	ENSG00000114904	NEK4	TRUE	TRUE
chr3	52746129	C	A	ENST00000233027	ENSG00000114904	NEK4	TRUE	TRUE
chr3	52746135	C	A	ENST00000233027	ENSG00000114904	NEK4	TRUE	TRUE
chr3	52746138	T	A	ENST00000233027	ENSG00000114904	NEK4	TRUE	TRUE
chr3	52746141	G	A	ENST00000233027	ENSG00000114904	NEK4	TRUE	TRUE
chr3	52746146	G	C	ENST00000233027	ENSG00000114904	NEK4	TRUE	TRUE
chr3	52746146	G	T	ENST00000233027	ENSG00000114904	NEK4	TRUE	TRUE
chr3	52746162	T	A	ENST00000233027	ENSG00000114904	NEK4	TRUE	TRUE
chr3	52746185	A	T	ENST00000233027	ENSG00000114904	NEK4	TRUE	TRUE
chr3	52746192	G	A	ENST00000233027	ENSG00000114904	NEK4	TRUE	TRUE
chr3	52746200	G	T	ENST00000233027	ENSG00000114904	NEK4	TRUE	TRUE
chr3	52746204	C	A	ENST00000233027	ENSG00000114904	NEK4	TRUE	TRUE
chr3	52746207	G	A	ENST00000233027	ENSG00000114904	NEK4	TRUE	TRUE
chr3	52746211	C	A	ENST00000233027	ENSG00000114904	NEK4	TRUE	FALSE
chr3	52746211	C	G	ENST00000233027	ENSG00000114904	NEK4	TRUE	FALSE
chr3	52746211	C	T	ENST00000233027	ENSG00000114904	NEK4	TRUE	FALSE
chr3	52746212	T	A	ENST00000233027	ENSG00000114904	NEK4	TRUE	FALSE
chr3	52746212	T	C	ENST00000233027	ENSG00000114904	NEK4	TRUE	FALSE
chr3	52746212	T	G	ENST00000233027	ENSG00000114904	NEK4	TRUE	FALSE
chr3	52746732	A	C	ENST00000233027	ENSG00000114904	NEK4	TRUE	FALSE
chr3	52746732	A	G	ENST00000233027	ENSG00000114904	NEK4	TRUE	FALSE
chr3	52746732	A	T	ENST00000233027	ENSG00000114904	NEK4	TRUE	FALSE
chr3	52746733	C	A	ENST00000233027	ENSG00000114904	NEK4	TRUE	FALSE
chr3	52746733	C	G	ENST00000233027	ENSG00000114904	NEK4	TRUE	FALSE
chr3	52746733	C	T	ENST00000233027	ENSG00000114904	NEK4	TRUE	FALSE
chr3	52746748	T	A	ENST00000233027	ENSG00000114904	NEK4	TRUE	TRUE
chr3	52746757	G	A	ENST00000233027	ENSG00000114904	NEK4	TRUE	TRUE
chr3	52746760	T	A	ENST00000233027	ENSG00000114904	NEK4	TRUE	TRUE
chr3	52746763	T	A	ENST00000233027	ENSG00000114904	NEK4	TRUE	TRUE
chr3	52746766	C	A	ENST00000233027	ENSG00000114904	NEK4	TRUE	TRUE
chr3	52746772	T	A	ENST00000233027	ENSG00000114904	NEK4	TRUE	TRUE
chr3	52746778	C	A	ENST00000233027	ENSG00000114904	NEK4	TRUE	TRUE
chr3	52746784	G	A	ENST00000233027	ENSG00000114904	NEK4	TRUE	TRUE
chr3	52746787	C	A	ENST00000233027	ENSG00000114904	NEK4	TRUE	TRUE
chr3	52746790	T	A	ENST00000233027	ENSG00000114904	NEK4	TRUE	TRUE
chr3	52746796	T	A	ENST00000233027	ENSG00000114904	NEK4	TRUE	TRUE
chr3	52746799	G	A	ENST00000233027	ENSG00000114904	NEK4	TRUE	TRUE
chr3	52746805	G	A	ENST00000233027	ENSG00000114904	NEK4	TRUE	TRUE
chr3	52746808	G	A	ENST00000233027	ENSG00000114904	NEK4	TRUE	TRUE
chr3	52746811	G	A	ENST00000233027	ENSG00000114904	NEK4	TRUE	TRUE
chr3	52746826	C	A	ENST00000233027	ENSG00000114904	NEK4	TRUE	TRUE
chr3	52746847	G	A	ENST00000233027	ENSG00000114904	NEK4	TRUE	TRUE
chr3	52746849	A	C	ENST00000233027	ENSG00000114904	NEK4	TRUE	TRUE
chr3	52746849	A	T	ENST00000233027	ENSG00000114904	NEK4	TRUE	TRUE
chr3	52746865	T	A	ENST00000233027	ENSG00000114904	NEK4	TRUE	TRUE
chr3	52746871	G	A	ENST00000233027	ENSG00000114904	NEK4	TRUE	TRUE
chr3	52746874	T	A	ENST00000233027	ENSG00000114904	NEK4	TRUE	TRUE
chr3	52746877	C	A	ENST00000233027	ENSG00000114904	NEK4	TRUE	TRUE
chr3	52746884	A	T	ENST00000233027	ENSG00000114904	NEK4	TRUE	TRUE
chr3	52746889	C	A	ENST00000233027	ENSG00000114904	NEK4	TRUE	TRUE
chr3	52746901	G	A	ENST00000233027	ENSG00000114904	NEK4	TRUE	TRUE
chr3	52746905	C	A	ENST00000233027	ENSG00000114904	NEK4	TRUE	FALSE
chr3	52746905	C	G	ENST00000233027	ENSG00000114904	NEK4	TRUE	FALSE
chr3	52746905	C	T	ENST00000233027	ENSG00000114904	NEK4	TRUE	FALSE
chr3	52746906	T	A	ENST00000233027	ENSG00000114904	NEK4	TRUE	FALSE
chr3	52746906	T	C	ENST00000233027	ENSG00000114904	NEK4	TRUE	FALSE
chr3	52746906	T	G	ENST00000233027	ENSG00000114904	NEK4	TRUE	FALSE
chr3	52749690	A	C	ENST00000233027	ENSG00000114904	NEK4	FALSE	FALSE
chr3	52749690	A	G	ENST00000233027	ENSG00000114904	NEK4	FALSE	FALSE
chr3	52749690	A	T	ENST00000233027	ENSG00000114904	NEK4	FALSE	FALSE
chr3	52749691	C	A	ENST00000233027	ENSG00000114904	NEK4	FALSE	FALSE
chr3	52749691	C	G	ENST00000233027	ENSG00000114904	NEK4	FALSE	FALSE
chr3	52749691	C	T	ENST00000233027	ENSG00000114904	NEK4	FALSE	FALSE
chr3	52749694	G	A	ENST00000233027	ENSG00000114904	NEK4
chr3	52749704	G	T	ENST00000233027	ENSG00000114904	NEK4
chr3	52749730	G	A	ENST00000233027	ENSG00000114904	NEK4
chr3	52749738	G	C	ENST00000233027	ENSG00000114904	NEK4
chr3	52749738	G	T	ENST00000233027	ENSG00000114904	NEK4
chr3	52749756	G	C	ENST00000233027	ENSG00000114904	NEK4
chr3	52749756	G	T	ENST00000233027	ENSG00000114904	NEK4
chr3	52749786	A	T	ENST00000233027	ENSG00000114904	NEK4
chr3	52749800	G	T	ENST00000233027	ENSG00000114904	NEK4
chr3	52749805	C	A	ENST00000233027	ENSG00000114904	NEK4
chr3	52749811	T	A	ENST00000233027	ENSG00000114904	NEK4
chr3	52749816	G	T	ENST00000233027	ENSG00000114904	NEK4
chr3	52749830	C	A	ENST00000233027	ENSG00000114904	NEK4	FALSE	FALSE
chr3	52749830	C	G	ENST00000233027	ENSG00000114904	NEK4	FALSE	FALSE
chr3	52749830	C	T	ENST00000233027	ENSG00000114904	NEK4	FALSE	FALSE
chr3	52749831	T	A	ENST00000233027	ENSG00000114904	NEK4	FALSE	FALSE
chr3	52749831	T	C	ENST00000233027	ENSG00000114904	NEK4	FALSE	FALSE
chr3	52749831	T	G	ENST00000233027	ENSG00000114904	NEK4	FALSE	FALSE
chr3	52751930	A	C	ENST00000233027	ENSG00000114904	NEK4	TRUE	FALSE
chr3	52751930	A	G	ENST00000233027	ENSG00000114904	NEK4	FALSE	FALSE
chr3	52751930	A	T	ENST00000233027	ENSG00000114904	NEK4	TRUE	FALSE
chr3	52751931	C	A	ENST00000233027	ENSG00000114904	NEK4	TRUE	FALSE
chr3	52751931	C	G	ENST00000233027	ENSG00000114904	NEK4	TRUE	FALSE
chr3	52751931	C	T	ENST00000233027	ENSG00000114904	NEK4	TRUE	FALSE
chr3	52751934	G	A	ENST00000233027	ENSG00000114904	NEK4	TRUE	TRUE
chr3	52751940	T	A	ENST00000233027	ENSG00000114904	NEK4	TRUE	TRUE
chr3	52751946	T	A	ENST00000233027	ENSG00000114904	NEK4	TRUE	TRUE
chr3	52751949	G	A	ENST00000233027	ENSG00000114904	NEK4	TRUE	TRUE
chr3	52751952	C	A	ENST00000233027	ENSG00000114904	NEK4	TRUE	TRUE
chr3	52751955	T	A	ENST00000233027	ENSG00000114904	NEK4	TRUE	TRUE
chr3	52751967	G	A	ENST00000233027	ENSG00000114904	NEK4	TRUE	TRUE
chr3	52751976	T	A	ENST00000233027	ENSG00000114904	NEK4	TRUE	TRUE
chr3	52751985	C	A	ENST00000233027	ENSG00000114904	NEK4	TRUE	TRUE
chr3	52751991	T	A	ENST00000233027	ENSG00000114904	NEK4	TRUE	TRUE
chr3	52751994	C	A	ENST00000233027	ENSG00000114904	NEK4	TRUE	TRUE
chr3	52752016	C	T	ENST00000233027	ENSG00000114904	NEK4	TRUE	TRUE
chr3	52752017	C	T	ENST00000233027	ENSG00000114904	NEK4	TRUE	TRUE
chr3	52752036	C	A	ENST00000233027	ENSG00000114904	NEK4	TRUE	TRUE
chr3	52752042	G	A	ENST00000233027	ENSG00000114904	NEK4	TRUE	TRUE
chr3	52752054	T	A	ENST00000233027	ENSG00000114904	NEK4	TRUE	TRUE
chr3	52752066	G	A	ENST00000233027	ENSG00000114904	NEK4	TRUE	TRUE
chr3	52752075	C	A	ENST00000233027	ENSG00000114904	NEK4	TRUE	TRUE
chr3	52752078	C	A	ENST00000233027	ENSG00000114904	NEK4	TRUE	TRUE
chr3	52752081	C	A	ENST00000233027	ENSG00000114904	NEK4	TRUE	TRUE
chr3	52752087	G	A	ENST00000233027	ENSG00000114904	NEK4	TRUE	TRUE
chr3	52752097	G	T	ENST00000233027	ENSG00000114904	NEK4	TRUE	TRUE
chr3	52752108	C	A	ENST00000233027	ENSG00000114904	NEK4	TRUE	TRUE
chr3	52752110	A	C	ENST00000233027	ENSG00000114904	NEK4	TRUE	TRUE
chr3	52752110	A	T	ENST00000233027	ENSG00000114904	NEK4	TRUE	TRUE
chr3	52752114	C	A	ENST00000233027	ENSG00000114904	NEK4	TRUE	TRUE
chr3	52752128	A	T	ENST00000233027	ENSG00000114904	NEK4	TRUE	TRUE
chr3	52752130	A	C	ENST00000233027	ENSG00000114904	NEK4	TRUE	TRUE
chr3	52752130	A	T	ENST00000233027	ENSG00000114904	NEK4	TRUE	TRUE
chr3	52752135	T	A	ENST00000233027	ENSG00000114904	NEK4	TRUE	TRUE
chr3	52752141	G	A	ENST00000233027	ENSG00000114904	NEK4	TRUE	TRUE
chr3	52752147	C	A	ENST00000233027	ENSG00000114904	NEK4	TRUE	TRUE
chr3	52752150	G	A	ENST00000233027	ENSG00000114904	NEK4	TRUE	TRUE
chr3	52752170	G	C	ENST00000233027	ENSG00000114904	NEK4	TRUE	TRUE
chr3	52752170	G	T	ENST00000233027	ENSG00000114904	NEK4	TRUE	TRUE
chr3	52752183	T	A	ENST00000233027	ENSG00000114904	NEK4	TRUE	TRUE
chr3	52752191	A	C	ENST00000233027	ENSG00000114904	NEK4	TRUE	TRUE
chr3	52752191	A	T	ENST00000233027	ENSG00000114904	NEK4	TRUE	TRUE
chr3	52752228	C	A	ENST00000233027	ENSG00000114904	NEK4	TRUE	TRUE
chr3	52752242	A	T	ENST00000233027	ENSG00000114904	NEK4	TRUE	TRUE
chr3	52752249	G	A	ENST00000233027	ENSG00000114904	NEK4	TRUE	TRUE
chr3	52752252	T	A	ENST00000233027	ENSG00000114904	NEK4	TRUE	TRUE
chr3	52752253	G	T	ENST00000233027	ENSG00000114904	NEK4	TRUE	TRUE
chr3	52752267	T	A	ENST00000233027	ENSG00000114904	NEK4	TRUE	TRUE
chr3	52752281	G	C	ENST00000233027	ENSG00000114904	NEK4	TRUE	TRUE
chr3	52752281	G	T	ENST00000233027	ENSG00000114904	NEK4	TRUE	TRUE
chr3	52752285	T	A	ENST00000233027	ENSG00000114904	NEK4	TRUE	TRUE
chr3	52752287	A	T	ENST00000233027	ENSG00000114904	NEK4	TRUE	TRUE
chr3	52752309	T	A	ENST00000233027	ENSG00000114904	NEK4	TRUE	TRUE
chr3	52752312	C	A	ENST00000233027	ENSG00000114904	NEK4	TRUE	TRUE
chr3	52752315	G	A	ENST00000233027	ENSG00000114904	NEK4	TRUE	TRUE
chr3	52752320	A	T	ENST00000233027	ENSG00000114904	NEK4	TRUE	TRUE
chr3	52752322	A	T	ENST00000233027	ENSG00000114904	NEK4	TRUE	TRUE
chr3	52752327	T	A	ENST00000233027	ENSG00000114904	NEK4	TRUE	TRUE
chr3	52752333	C	A	ENST00000233027	ENSG00000114904	NEK4	TRUE	TRUE
chr3	52752337	C	A	ENST00000233027	ENSG00000114904	NEK4	TRUE	FALSE
chr3	52752337	C	G	ENST00000233027	ENSG00000114904	NEK4	TRUE	FALSE
chr3	52752337	C	T	ENST00000233027	ENSG00000114904	NEK4	TRUE	FALSE
chr3	52752338	T	A	ENST00000233027	ENSG00000114904	NEK4	TRUE	FALSE
chr3	52752338	T	C	ENST00000233027	ENSG00000114904	NEK4	TRUE	FALSE
chr3	52752338	T	G	ENST00000233027	ENSG00000114904	NEK4	TRUE	FALSE
chr3	52760793	A	C	ENST00000233027	ENSG00000114904	NEK4	TRUE	FALSE
chr3	52760793	A	G	ENST00000233027	ENSG00000114904	NEK4	TRUE	FALSE
chr3	52760793	A	T	ENST00000233027	ENSG00000114904	NEK4	TRUE	FALSE
chr3	52760794	C	A	ENST00000233027	ENSG00000114904	NEK4	TRUE	FALSE
chr3	52760794	C	G	ENST00000233027	ENSG00000114904	NEK4	TRUE	FALSE
chr3	52760794	C	T	ENST00000233027	ENSG00000114904	NEK4	TRUE	FALSE
chr3	52760801	A	C	ENST00000233027	ENSG00000114904	NEK4
chr3	52760801	A	T	ENST00000233027	ENSG00000114904	NEK4	TRUE	TRUE
chr3	52760809	G	A	ENST00000233027	ENSG00000114904	NEK4	TRUE	TRUE
chr3	52760818	C	A	ENST00000233027	ENSG00000114904	NEK4	TRUE	TRUE
chr3	52760833	G	A	ENST00000233027	ENSG00000114904	NEK4	TRUE	TRUE
chr3	52760848	C	A	ENST00000233027	ENSG00000114904	NEK4	TRUE	TRUE
chr3	52760856	G	C	ENST00000233027	ENSG00000114904	NEK4	TRUE	TRUE
chr3	52760856	G	T	ENST00000233027	ENSG00000114904	NEK4	TRUE	TRUE
chr3	52760860	C	A	ENST00000233027	ENSG00000114904	NEK4	TRUE	TRUE
chr3	52760866	C	A	ENST00000233027	ENSG00000114904	NEK4	TRUE	TRUE
chr3	52760869	C	A	ENST00000233027	ENSG00000114904	NEK4	TRUE	TRUE
chr3	52760893	T	A	ENST00000233027	ENSG00000114904	NEK4	TRUE	TRUE
chr3	52760899	G	A	ENST00000233027	ENSG00000114904	NEK4	TRUE	TRUE
chr3	52760914	T	A	ENST00000233027	ENSG00000114904	NEK4	TRUE	TRUE
chr3	52760926	T	A	ENST00000233027	ENSG00000114904	NEK4	TRUE	TRUE
chr3	52760935	T	A	ENST00000233027	ENSG00000114904	NEK4	TRUE	TRUE
chr3	52760937	C	A	ENST00000233027	ENSG00000114904	NEK4	TRUE	FALSE
chr3	52760937	C	G	ENST00000233027	ENSG00000114904	NEK4	TRUE	FALSE
chr3	52760937	C	T	ENST00000233027	ENSG00000114904	NEK4	TRUE	FALSE
chr3	52760938	T	A	ENST00000233027	ENSG00000114904	NEK4	TRUE	FALSE
chr3	52760938	T	C	ENST00000233027	ENSG00000114904	NEK4	TRUE	FALSE
chr3	52760938	T	G	ENST00000233027	ENSG00000114904	NEK4	TRUE	FALSE
chr3	52763468	A	C	ENST00000233027	ENSG00000114904	NEK4	TRUE	FALSE
chr3	52763468	A	G	ENST00000233027	ENSG00000114904	NEK4	TRUE	FALSE
chr3	52763468	A	T	ENST00000233027	ENSG00000114904	NEK4	TRUE	FALSE
chr3	52763469	C	A	ENST00000233027	ENSG00000114904	NEK4	TRUE	FALSE
chr3	52763469	C	G	ENST00000233027	ENSG00000114904	NEK4	TRUE	FALSE
chr3	52763469	C	T	ENST00000233027	ENSG00000114904	NEK4	TRUE	FALSE
chr3	52763474	T	A	ENST00000233027	ENSG00000114904	NEK4	TRUE	TRUE
chr3	52763483	C	A	ENST00000233027	ENSG00000114904	NEK4	TRUE	TRUE
chr3	52763485	A	T	ENST00000233027	ENSG00000114904	NEK4	TRUE	TRUE
chr3	52763501	G	A	ENST00000233027	ENSG00000114904	NEK4	TRUE	TRUE
chr3	52763507	T	A	ENST00000233027	ENSG00000114904	NEK4	TRUE	TRUE
chr3	52763511	A	C	ENST00000233027	ENSG00000114904	NEK4
chr3	52763511	A	T	ENST00000233027	ENSG00000114904	NEK4	TRUE	TRUE
chr3	52763519	G	A	ENST00000233027	ENSG00000114904	NEK4	TRUE	TRUE
chr3	52763549	C	A	ENST00000233027	ENSG00000114904	NEK4	TRUE	TRUE
chr3	52763552	C	A	ENST00000233027	ENSG00000114904	NEK4	TRUE	TRUE
chr3	52763561	T	A	ENST00000233027	ENSG00000114904	NEK4	TRUE	TRUE
chr3	52763576	T	A	ENST00000233027	ENSG00000114904	NEK4	TRUE	TRUE
chr3	52763585	C	A	ENST00000233027	ENSG00000114904	NEK4	TRUE	TRUE
chr3	52763594	C	A	ENST00000233027	ENSG00000114904	NEK4	TRUE	TRUE
chr3	52763601	G	C	ENST00000233027	ENSG00000114904	NEK4	TRUE	TRUE
chr3	52763601	G	T	ENST00000233027	ENSG00000114904	NEK4	TRUE	TRUE
chr3	52763609	T	A	ENST00000233027	ENSG00000114904	NEK4	TRUE	TRUE
chr3	52763625	C	A	ENST00000233027	ENSG00000114904	NEK4	TRUE	FALSE
chr3	52763625	C	G	ENST00000233027	ENSG00000114904	NEK4	TRUE	FALSE
chr3	52763625	C	T	ENST00000233027	ENSG00000114904	NEK4	TRUE	FALSE
chr3	52763626	T	A	ENST00000233027	ENSG00000114904	NEK4	TRUE	FALSE
chr3	52763626	T	C	ENST00000233027	ENSG00000114904	NEK4	TRUE	FALSE
chr3	52763626	T	G	ENST00000233027	ENSG00000114904	NEK4	TRUE	FALSE
chr3	52765885	A	C	ENST00000233027	ENSG00000114904	NEK4	TRUE	TRUE
chr3	52765885	A	G	ENST00000233027	ENSG00000114904	NEK4	TRUE	FALSE
chr3	52765885	A	T	ENST00000233027	ENSG00000114904	NEK4	TRUE	TRUE
chr3	52765886	C	A	ENST00000233027	ENSG00000114904	NEK4	TRUE	TRUE
chr3	52765886	C	G	ENST00000233027	ENSG00000114904	NEK4	TRUE	TRUE
chr3	52765886	C	T	ENST00000233027	ENSG00000114904	NEK4	TRUE	TRUE
chr3	52765889	T	A	ENST00000233027	ENSG00000114904	NEK4	TRUE	TRUE
chr3	52765892	C	A	ENST00000233027	ENSG00000114904	NEK4	TRUE	TRUE
chr3	52765895	C	A	ENST00000233027	ENSG00000114904	NEK4	TRUE	TRUE
chr3	52765905	A	C	ENST00000233027	ENSG00000114904	NEK4	TRUE	TRUE
chr3	52765905	A	T	ENST00000233027	ENSG00000114904	NEK4	TRUE	TRUE
chr3	52765912	A	C	ENST00000233027	ENSG00000114904	NEK4	TRUE	TRUE
chr3	52765912	A	T	ENST00000233027	ENSG00000114904	NEK4	TRUE	TRUE
chr3	52765928	T	A	ENST00000233027	ENSG00000114904	NEK4	TRUE	TRUE
chr3	52765946	T	A	ENST00000233027	ENSG00000114904	NEK4	TRUE	TRUE
chr3	52765948	A	T	ENST00000233027	ENSG00000114904	NEK4	TRUE	TRUE
chr3	52765961	C	A	ENST00000233027	ENSG00000114904	NEK4	TRUE	TRUE
chr3	52765962	A	C	ENST00000233027	ENSG00000114904	NEK4	TRUE	TRUE
chr3	52765962	A	T	ENST00000233027	ENSG00000114904	NEK4	TRUE	TRUE
chr3	52765968	A	T	ENST00000233027	ENSG00000114904	NEK4	TRUE	TRUE
chr3	52765971	G	T	ENST00000233027	ENSG00000114904	NEK4	TRUE	TRUE
chr3	52765976	C	A	ENST00000233027	ENSG00000114904	NEK4	TRUE	TRUE
chr3	52765983	C	T	ENST00000233027	ENSG00000114904	NEK4	TRUE	TRUE
chr3	52765984	C	T	ENST00000233027	ENSG00000114904	NEK4	TRUE	TRUE
chr3	52765995	C	A	ENST00000233027	ENSG00000114904	NEK4	TRUE	TRUE
chr3	52765995	C	G	ENST00000233027	ENSG00000114904	NEK4	TRUE	TRUE
chr3	52765995	C	T	ENST00000233027	ENSG00000114904	NEK4	TRUE	TRUE
chr3	52765996	T	A	ENST00000233027	ENSG00000114904	NEK4	TRUE	TRUE
chr3	52765996	T	C	ENST00000233027	ENSG00000114904	NEK4	TRUE	TRUE
chr3	52765996	T	G	ENST00000233027	ENSG00000114904	NEK4	TRUE	TRUE
chr3	52766176	A	C	ENST00000233027	ENSG00000114904	NEK4	TRUE	TRUE
chr3	52766176	A	G	ENST00000233027	ENSG00000114904	NEK4	TRUE	FALSE
chr3	52766176	A	T	ENST00000233027	ENSG00000114904	NEK4	TRUE	TRUE
chr3	52766177	C	A	ENST00000233027	ENSG00000114904	NEK4	TRUE	TRUE
chr3	52766177	C	G	ENST00000233027	ENSG00000114904	NEK4	TRUE	TRUE
chr3	52766177	C	T	ENST00000233027	ENSG00000114904	NEK4	TRUE	TRUE
chr3	52766180	T	A	ENST00000233027	ENSG00000114904	NEK4	TRUE	TRUE
chr3	52766181	A	C	ENST00000233027	ENSG00000114904	NEK4	TRUE	TRUE
chr3	52766181	A	T	ENST00000233027	ENSG00000114904	NEK4	TRUE	TRUE
chr3	52766187	G	C	ENST00000233027	ENSG00000114904	NEK4	TRUE	TRUE
chr3	52766187	G	T	ENST00000233027	ENSG00000114904	NEK4	TRUE	TRUE
chr3	52766195	T	A	ENST00000233027	ENSG00000114904	NEK4	TRUE	TRUE
chr3	52766200	G	C	ENST00000233027	ENSG00000114904	NEK4	TRUE	TRUE
chr3	52766200	G	T	ENST00000233027	ENSG00000114904	NEK4	TRUE	TRUE
chr3	52766206	A	T	ENST00000233027	ENSG00000114904	NEK4	TRUE	TRUE
chr3	52766210	C	A	ENST00000233027	ENSG00000114904	NEK4	TRUE	TRUE
chr3	52766220	G	C	ENST00000233027	ENSG00000114904	NEK4	TRUE	TRUE
chr3	52766220	G	T	ENST00000233027	ENSG00000114904	NEK4	TRUE	TRUE
chr3	52766223	G	C	ENST00000233027	ENSG00000114904	NEK4	TRUE	TRUE
chr3	52766223	G	T	ENST00000233027	ENSG00000114904	NEK4	TRUE	TRUE
chr3	52766256	A	T	ENST00000233027	ENSG00000114904	NEK4	TRUE	TRUE
chr3	52766267	C	A	ENST00000233027	ENSG00000114904	NEK4	TRUE	TRUE
chr3	52766269	A	C	ENST00000233027	ENSG00000114904	NEK4	TRUE	TRUE
chr3	52766269	A	T	ENST00000233027	ENSG00000114904	NEK4	TRUE	TRUE
chr3	52766276	G	A	ENST00000233027	ENSG00000114904	NEK4	TRUE	TRUE
chr3	52766285	C	A	ENST00000233027	ENSG00000114904	NEK4	TRUE	TRUE
chr3	52766300	T	A	ENST00000233027	ENSG00000114904	NEK4	TRUE	TRUE
chr3	52766315	T	A	ENST00000233027	ENSG00000114904	NEK4	TRUE	TRUE
chr3	52766333	G	A	ENST00000233027	ENSG00000114904	NEK4	TRUE	TRUE
chr3	52766339	T	A	ENST00000233027	ENSG00000114904	NEK4	TRUE	TRUE
chr3	52766348	G	A	ENST00000233027	ENSG00000114904	NEK4	TRUE	TRUE
chr3	52766363	T	A	ENST00000233027	ENSG00000114904	NEK4	TRUE	TRUE
chr3	52766366	C	A	ENST00000233027	ENSG00000114904	NEK4	TRUE	TRUE
chr3	52766371	A	C	ENST00000233027	ENSG00000114904	NEK4	TRUE	TRUE
chr3	52766371	A	T	ENST00000233027	ENSG00000114904	NEK4	TRUE	TRUE
chr3	52766373	A	C	ENST00000233027	ENSG00000114904	NEK4	TRUE	TRUE
chr3	52766373	A	T	ENST00000233027	ENSG00000114904	NEK4	TRUE	TRUE
chr3	52766376	C	A	ENST00000233027	ENSG00000114904	NEK4	TRUE	TRUE
chr3	52766376	C	G	ENST00000233027	ENSG00000114904	NEK4	TRUE	TRUE
chr3	52766376	C	T	ENST00000233027	ENSG00000114904	NEK4	TRUE	TRUE
chr3	52766377	T	A	ENST00000233027	ENSG00000114904	NEK4	TRUE	TRUE
chr3	52766377	T	C	ENST00000233027	ENSG00000114904	NEK4	TRUE	TRUE
chr3	52766377	T	G	ENST00000233027	ENSG00000114904	NEK4	TRUE	TRUE
chr3	52768336	A	C	ENST00000233027	ENSG00000114904	NEK4	TRUE	FALSE
chr3	52768336	A	G	ENST00000233027	ENSG00000114904	NEK4	TRUE	FALSE
chr3	52768336	A	T	ENST00000233027	ENSG00000114904	NEK4	TRUE	FALSE
chr3	52768337	C	A	ENST00000233027	ENSG00000114904	NEK4	TRUE	FALSE
chr3	52768337	C	G	ENST00000233027	ENSG00000114904	NEK4	TRUE	FALSE
chr3	52768337	C	T	ENST00000233027	ENSG00000114904	NEK4	TRUE	FALSE
chr3	52768340	G	A	ENST00000233027	ENSG00000114904	NEK4	TRUE	TRUE
chr3	52768342	A	T	ENST00000233027	ENSG00000114904	NEK4	TRUE	TRUE
chr3	52768358	G	A	ENST00000233027	ENSG00000114904	NEK4	TRUE	TRUE
chr3	52768365	C	T	ENST00000233027	ENSG00000114904	NEK4	TRUE	TRUE
chr3	52768366	C	T	ENST00000233027	ENSG00000114904	NEK4	TRUE	TRUE
chr3	52768370	C	A	ENST00000233027	ENSG00000114904	NEK4	TRUE	TRUE
chr3	52768379	G	A	ENST00000233027	ENSG00000114904	NEK4	TRUE	TRUE
chr3	52768385	C	A	ENST00000233027	ENSG00000114904	NEK4	TRUE	TRUE
chr3	52768397	G	A	ENST00000233027	ENSG00000114904	NEK4	TRUE	TRUE
chr3	52768403	T	A	ENST00000233027	ENSG00000114904	NEK4	TRUE	TRUE
chr3	52768406	G	A	ENST00000233027	ENSG00000114904	NEK4	TRUE	TRUE
chr3	52768409	C	A	ENST00000233027	ENSG00000114904	NEK4	TRUE	TRUE
chr3	52768412	T	A	ENST00000233027	ENSG00000114904	NEK4	TRUE	TRUE
chr3	52768418	T	A	ENST00000233027	ENSG00000114904	NEK4	TRUE	TRUE
chr3	52768421	G	A	ENST00000233027	ENSG00000114904	NEK4	TRUE	TRUE
chr3	52768422	G	C	ENST00000233027	ENSG00000114904	NEK4	TRUE	TRUE
chr3	52768422	G	T	ENST00000233027	ENSG00000114904	NEK4	TRUE	TRUE
chr3	52768426	A	T	ENST00000233027	ENSG00000114904	NEK4	TRUE	TRUE
chr3	52768436	C	A	ENST00000233027	ENSG00000114904	NEK4	TRUE	TRUE
chr3	52768439	C	A	ENST00000233027	ENSG00000114904	NEK4	TRUE	TRUE
chr3	52768440	A	T	ENST00000233027	ENSG00000114904	NEK4	TRUE	TRUE
chr3	52768458	G	C	ENST00000233027	ENSG00000114904	NEK4	TRUE	TRUE
chr3	52768458	G	T	ENST00000233027	ENSG00000114904	NEK4	TRUE	TRUE
chr3	52768475	C	A	ENST00000233027	ENSG00000114904	NEK4	TRUE	TRUE
chr3	52768478	C	A	ENST00000233027	ENSG00000114904	NEK4	TRUE	TRUE
chr3	52768481	C	A	ENST00000233027	ENSG00000114904	NEK4	TRUE	TRUE
chr3	52768482	C	T	ENST00000233027	ENSG00000114904	NEK4	TRUE	TRUE
chr3	52768483	C	T	ENST00000233027	ENSG00000114904	NEK4	TRUE	TRUE
chr3	52768486	G	C	ENST00000233027	ENSG00000114904	NEK4	TRUE	TRUE
chr3	52768486	G	T	ENST00000233027	ENSG00000114904	NEK4	TRUE	TRUE
chr3	52768490	C	A	ENST00000233027	ENSG00000114904	NEK4	TRUE	TRUE
chr3	52768493	T	A	ENST00000233027	ENSG00000114904	NEK4	TRUE	TRUE
chr3	52768494	G	C	ENST00000233027	ENSG00000114904	NEK4	TRUE	TRUE
chr3	52768494	G	T	ENST00000233027	ENSG00000114904	NEK4	TRUE	TRUE
chr3	52768517	T	A	ENST00000233027	ENSG00000114904	NEK4	TRUE	TRUE
chr3	52768519	A	T	ENST00000233027	ENSG00000114904	NEK4	TRUE	TRUE
chr3	52768523	G	A	ENST00000233027	ENSG00000114904	NEK4	TRUE	TRUE
chr3	52768528	A	T	ENST00000233027	ENSG00000114904	NEK4	TRUE	TRUE
chr3	52768535	G	A	ENST00000233027	ENSG00000114904	NEK4	TRUE	TRUE
chr3	52768541	C	A	ENST00000233027	ENSG00000114904	NEK4	TRUE	TRUE
chr3	52768544	G	A	ENST00000233027	ENSG00000114904	NEK4	TRUE	TRUE
chr3	52768547	C	A	ENST00000233027	ENSG00000114904	NEK4	TRUE	TRUE
chr3	52768556	G	A	ENST00000233027	ENSG00000114904	NEK4	TRUE	TRUE
chr3	52768562	C	A	ENST00000233027	ENSG00000114904	NEK4	TRUE	TRUE
chr3	52768565	G	A	ENST00000233027	ENSG00000114904	NEK4	TRUE	TRUE
chr3	52768580	G	A	ENST00000233027	ENSG00000114904	NEK4	TRUE	TRUE
chr3	52768592	T	A	ENST00000233027	ENSG00000114904	NEK4	TRUE	TRUE
chr3	52768595	T	A	ENST00000233027	ENSG00000114904	NEK4	TRUE	TRUE
chr3	52768602	A	C	ENST00000233027	ENSG00000114904	NEK4	TRUE	TRUE
chr3	52768602	A	T	ENST00000233027	ENSG00000114904	NEK4	TRUE	TRUE
chr3	52768605	C	A	ENST00000233027	ENSG00000114904	NEK4	TRUE	FALSE
chr3	52768605	C	G	ENST00000233027	ENSG00000114904	NEK4	TRUE	FALSE
chr3	52768605	C	T	ENST00000233027	ENSG00000114904	NEK4	TRUE	FALSE
chr3	52768606	T	A	ENST00000233027	ENSG00000114904	NEK4	TRUE	FALSE
chr3	52768606	T	C	ENST00000233027	ENSG00000114904	NEK4	TRUE	FALSE
chr3	52768606	T	G	ENST00000233027	ENSG00000114904	NEK4	TRUE	FALSE
chr3	52770652	A	C	ENST00000233027	ENSG00000114904	NEK4	TRUE	FALSE
chr3	52770652	A	G	ENST00000233027	ENSG00000114904	NEK4	TRUE	FALSE
chr3	52770652	A	T	ENST00000233027	ENSG00000114904	NEK4	TRUE	FALSE
chr3	52770653	C	A	ENST00000233027	ENSG00000114904	NEK4	TRUE	FALSE
chr3	52770653	C	G	ENST00000233027	ENSG00000114904	NEK4	TRUE	FALSE
chr3	52770653	C	T	ENST00000233027	ENSG00000114904	NEK4	TRUE	FALSE
chr3	52770656	G	A	ENST00000233027	ENSG00000114904	NEK4
chr3	52770659	T	A	ENST00000233027	ENSG00000114904	NEK4
chr3	52770677	T	A	ENST00000233027	ENSG00000114904	NEK4		FALSE
chr3	52770692	C	A	ENST00000233027	ENSG00000114904	NEK4		FALSE
chr3	52770695	C	A	ENST00000233027	ENSG00000114904	NEK4		FALSE
chr3	52770696	A	C	ENST00000233027	ENSG00000114904	NEK4	FALSE	FALSE
chr3	52770696	A	T	ENST00000233027	ENSG00000114904	NEK4	FALSE	FALSE
chr3	52770707	T	A	ENST00000233027	ENSG00000114904	NEK4	FALSE	FALSE
chr3	52770723	G	C	ENST00000233027	ENSG00000114904	NEK4	FALSE	FALSE
chr3	52770723	G	T	ENST00000233027	ENSG00000114904	NEK4	FALSE	FALSE
chr3	52770726	G	T	ENST00000233027	ENSG00000114904	NEK4	FALSE	FALSE
chr3	52770729	G	C	ENST00000233027	ENSG00000114904	NEK4	FALSE	FALSE
chr3	52770729	G	T	ENST00000233027	ENSG00000114904	NEK4	FALSE	FALSE
chr3	52777650	T	A	ENST00000273283	ENSG00000055957	ITIH1	FALSE	FALSE
chr3	52777654	C	A	ENST00000273283	ENSG00000055957	ITIH1	FALSE	FALSE
chr3	52777660	C	A	ENST00000273283	ENSG00000055957	ITIH1	FALSE	FALSE
chr3	52777660	C	G	ENST00000273283	ENSG00000055957	ITIH1	FALSE	FALSE
chr3	52777682	C	T	ENST00000273283	ENSG00000055957	ITIH1	TRUE	FALSE
chr3	52777704	C	A	ENST00000273283	ENSG00000055957	ITIH1	TRUE	TRUE
chr3	52777721	A	T	ENST00000273283	ENSG00000055957	ITIH1	TRUE	TRUE
chr3	52777730	G	T	ENST00000273283	ENSG00000055957	ITIH1	TRUE	TRUE
chr3	52777733	G	A	ENST00000273283	ENSG00000055957	ITIH1	FALSE	FALSE
chr3	52777733	G	C	ENST00000273283	ENSG00000055957	ITIH1	FALSE	FALSE
chr3	52777733	G	T	ENST00000273283	ENSG00000055957	ITIH1	FALSE	FALSE
chr3	52777734	T	A	ENST00000273283	ENSG00000055957	ITIH1	FALSE	FALSE
chr3	52777734	T	C	ENST00000273283	ENSG00000055957	ITIH1	FALSE	FALSE
chr3	52777734	T	G	ENST00000273283	ENSG00000055957	ITIH1	FALSE	FALSE
chr3	52777995	A	C	ENST00000273283	ENSG00000055957	ITIH1	FALSE	FALSE
chr3	52777995	A	G	ENST00000273283	ENSG00000055957	ITIH1	FALSE	FALSE
chr3	52777995	A	T	ENST00000273283	ENSG00000055957	ITIH1	FALSE	FALSE
chr3	52777996	G	A	ENST00000273283	ENSG00000055957	ITIH1	FALSE	FALSE
chr3	52777996	G	C	ENST00000273283	ENSG00000055957	ITIH1	FALSE	FALSE
chr3	52777996	G	T	ENST00000273283	ENSG00000055957	ITIH1	FALSE	FALSE
chr3	52777997	A	T	ENST00000273283	ENSG00000055957	ITIH1	TRUE	TRUE
chr3	52778000	C	T	ENST00000273283	ENSG00000055957	ITIH1	TRUE	TRUE
chr3	52778003	C	T	ENST00000273283	ENSG00000055957	ITIH1	TRUE	TRUE
chr3	52778018	G	A	ENST00000273283	ENSG00000055957	ITIH1	FALSE	FALSE
chr3	52778018	G	C	ENST00000273283	ENSG00000055957	ITIH1	FALSE	FALSE
chr3	52778018	G	T	ENST00000273283	ENSG00000055957	ITIH1	FALSE	FALSE
chr3	52778019	T	A	ENST00000273283	ENSG00000055957	ITIH1	FALSE	FALSE
chr3	52778019	T	C	ENST00000273283	ENSG00000055957	ITIH1	FALSE	FALSE
chr3	52778019	T	G	ENST00000273283	ENSG00000055957	ITIH1	FALSE	FALSE
chr3	52778338	A	C	ENST00000273283	ENSG00000055957	ITIH1	TRUE	FALSE
chr3	52778338	A	G	ENST00000273283	ENSG00000055957	ITIH1	TRUE	FALSE
chr3	52778338	A	T	ENST00000273283	ENSG00000055957	ITIH1	TRUE	FALSE
chr3	52778339	G	A	ENST00000273283	ENSG00000055957	ITIH1	TRUE	FALSE
chr3	52778339	G	C	ENST00000273283	ENSG00000055957	ITIH1	TRUE	FALSE
chr3	52778339	G	T	ENST00000273283	ENSG00000055957	ITIH1	TRUE	FALSE
chr3	52778368	T	A	ENST00000273283	ENSG00000055957	ITIH1	TRUE	TRUE
chr3	52778370	A	T	ENST00000273283	ENSG00000055957	ITIH1	TRUE	TRUE
chr3	52778381	C	A	ENST00000273283	ENSG00000055957	ITIH1	TRUE	TRUE
chr3	52778382	A	T	ENST00000273283	ENSG00000055957	ITIH1	TRUE	TRUE
chr3	52778408	T	A	ENST00000273283	ENSG00000055957	ITIH1	TRUE	TRUE
chr3	52778408	T	G	ENST00000273283	ENSG00000055957	ITIH1	TRUE	TRUE
chr3	52778421	C	T	ENST00000273283	ENSG00000055957	ITIH1	TRUE	TRUE
chr3	52778442	G	T	ENST00000273283	ENSG00000055957	ITIH1	TRUE	TRUE
chr3	52778451	G	T	ENST00000273283	ENSG00000055957	ITIH1	TRUE	TRUE
chr3	52778469	G	T	ENST00000273283	ENSG00000055957	ITIH1	TRUE	TRUE
chr3	52778478	A	T	ENST00000273283	ENSG00000055957	ITIH1	TRUE	TRUE
chr3	52778507	G	A	ENST00000273283	ENSG00000055957	ITIH1	TRUE	FALSE
chr3	52778507	G	C	ENST00000273283	ENSG00000055957	ITIH1	TRUE	FALSE
chr3	52778507	G	T	ENST00000273283	ENSG00000055957	ITIH1	TRUE	FALSE
chr3	52778508	T	A	ENST00000273283	ENSG00000055957	ITIH1	TRUE	FALSE
chr3	52778508	T	C	ENST00000273283	ENSG00000055957	ITIH1	TRUE	FALSE
chr3	52778508	T	G	ENST00000273283	ENSG00000055957	ITIH1	TRUE	FALSE
chr3	52778940	A	C	ENST00000273283	ENSG00000055957	ITIH1	TRUE	FALSE
chr3	52778940	A	G	ENST00000273283	ENSG00000055957	ITIH1	TRUE	FALSE
chr3	52778940	A	T	ENST00000273283	ENSG00000055957	ITIH1	TRUE	FALSE
chr3	52778941	G	A	ENST00000273283	ENSG00000055957	ITIH1	TRUE	FALSE
chr3	52778941	G	C	ENST00000273283	ENSG00000055957	ITIH1	TRUE	FALSE
chr3	52778941	G	T	ENST00000273283	ENSG00000055957	ITIH1	TRUE	FALSE
chr3	52778952	G	T	ENST00000273283	ENSG00000055957	ITIH1	TRUE	TRUE
chr3	52778967	G	T	ENST00000273283	ENSG00000055957	ITIH1	TRUE	TRUE
chr3	52778976	A	T	ENST00000273283	ENSG00000055957	ITIH1	TRUE	TRUE
chr3	52778982	A	T	ENST00000273283	ENSG00000055957	ITIH1	TRUE	TRUE
chr3	52778995	G	A	ENST00000273283	ENSG00000055957	ITIH1	TRUE	TRUE
chr3	52778996	G	A	ENST00000273283	ENSG00000055957	ITIH1	TRUE	TRUE
chr3	52778997	A	T	ENST00000273283	ENSG00000055957	ITIH1	TRUE	TRUE
chr3	52779000	C	T	ENST00000273283	ENSG00000055957	ITIH1	TRUE	TRUE
chr3	52779005	C	A	ENST00000273283	ENSG00000055957	ITIH1	TRUE	TRUE
chr3	52779005	C	G	ENST00000273283	ENSG00000055957	ITIH1	TRUE	TRUE
chr3	52779009	A	T	ENST00000273283	ENSG00000055957	ITIH1	TRUE	TRUE
chr3	52779022	C	A	ENST00000273283	ENSG00000055957	ITIH1	TRUE	TRUE
chr3	52779022	C	G	ENST00000273283	ENSG00000055957	ITIH1	TRUE	TRUE
chr3	52779024	G	T	ENST00000273283	ENSG00000055957	ITIH1	TRUE	TRUE
chr3	52779027	G	T	ENST00000273283	ENSG00000055957	ITIH1	TRUE	TRUE
chr3	52779047	G	A	ENST00000273283	ENSG00000055957	ITIH1	TRUE	FALSE
chr3	52779047	G	C	ENST00000273283	ENSG00000055957	ITIH1	TRUE	FALSE
chr3	52779047	G	T	ENST00000273283	ENSG00000055957	ITIH1	TRUE	FALSE
chr3	52779048	T	A	ENST00000273283	ENSG00000055957	ITIH1	TRUE	FALSE
chr3	52779048	T	C	ENST00000273283	ENSG00000055957	ITIH1	FALSE	FALSE
chr3	52779048	T	G	ENST00000273283	ENSG00000055957	ITIH1	TRUE	FALSE
chr3	52779430	A	C	ENST00000273283	ENSG00000055957	ITIH1	TRUE	FALSE
chr3	52779430	A	G	ENST00000273283	ENSG00000055957	ITIH1	TRUE	FALSE
chr3	52779430	A	T	ENST00000273283	ENSG00000055957	ITIH1	TRUE	FALSE
chr3	52779431	G	A	ENST00000273283	ENSG00000055957	ITIH1	TRUE	FALSE
chr3	52779431	G	C	ENST00000273283	ENSG00000055957	ITIH1	TRUE	FALSE
chr3	52779431	G	T	ENST00000273283	ENSG00000055957	ITIH1	TRUE	FALSE
chr3	52779437	C	A	ENST00000273283	ENSG00000055957	ITIH1	TRUE	TRUE
chr3	52779442	A	T	ENST00000273283	ENSG00000055957	ITIH1	TRUE	TRUE
chr3	52779451	G	T	ENST00000273283	ENSG00000055957	ITIH1	TRUE	TRUE
chr3	52779454	C	T	ENST00000273283	ENSG00000055957	ITIH1	TRUE	TRUE
chr3	52779484	C	T	ENST00000273283	ENSG00000055957	ITIH1	TRUE	TRUE
chr3	52779490	A	T	ENST00000273283	ENSG00000055957	ITIH1	TRUE	TRUE
chr3	52779502	C	T	ENST00000273283	ENSG00000055957	ITIH1	TRUE	TRUE
chr3	52779513	T	A	ENST00000273283	ENSG00000055957	ITIH1	TRUE	TRUE
chr3	52779513	T	G	ENST00000273283	ENSG00000055957	ITIH1	TRUE	TRUE
chr3	52779514	G	T	ENST00000273283	ENSG00000055957	ITIH1	TRUE	TRUE
chr3	52779517	G	T	ENST00000273283	ENSG00000055957	ITIH1	TRUE	TRUE
chr3	52779526	A	T	ENST00000273283	ENSG00000055957	ITIH1	TRUE	TRUE
chr3	52779529	A	T	ENST00000273283	ENSG00000055957	ITIH1	TRUE	TRUE
chr3	52779541	C	T	ENST00000273283	ENSG00000055957	ITIH1	TRUE	TRUE
chr3	52779546	T	A	ENST00000273283	ENSG00000055957	ITIH1	TRUE	TRUE
chr3	52779546	T	G	ENST00000273283	ENSG00000055957	ITIH1	TRUE	TRUE
chr3	52779547	G	T	ENST00000273283	ENSG00000055957	ITIH1	TRUE	TRUE
chr3	52779559	A	T	ENST00000273283	ENSG00000055957	ITIH1	TRUE	TRUE
chr3	52779565	A	T	ENST00000273283	ENSG00000055957	ITIH1	TRUE	TRUE
chr3	52779571	A	T	ENST00000273283	ENSG00000055957	ITIH1	TRUE	TRUE
chr3	52779574	C	T	ENST00000273283	ENSG00000055957	ITIH1	TRUE	TRUE
chr3	52779592	G	T	ENST00000273283	ENSG00000055957	ITIH1	TRUE	TRUE
chr3	52779595	G	A	ENST00000273283	ENSG00000055957	ITIH1	TRUE	FALSE
chr3	52779595	G	C	ENST00000273283	ENSG00000055957	ITIH1	TRUE	FALSE
chr3	52779595	G	T	ENST00000273283	ENSG00000055957	ITIH1	TRUE	FALSE
chr3	52779596	T	A	ENST00000273283	ENSG00000055957	ITIH1	TRUE	FALSE
chr3	52779596	T	C	ENST00000273283	ENSG00000055957	ITIH1	TRUE	FALSE
chr3	52779596	T	G	ENST00000273283	ENSG00000055957	ITIH1	TRUE	FALSE
chr3	52780267	A	C	ENST00000273283	ENSG00000055957	ITIH1	TRUE	FALSE
chr3	52780267	A	G	ENST00000273283	ENSG00000055957	ITIH1	TRUE	FALSE
chr3	52780267	A	T	ENST00000273283	ENSG00000055957	ITIH1	TRUE	FALSE
chr3	52780268	G	A	ENST00000273283	ENSG00000055957	ITIH1	TRUE	FALSE
chr3	52780268	G	C	ENST00000273283	ENSG00000055957	ITIH1	TRUE	FALSE
chr3	52780268	G	T	ENST00000273283	ENSG00000055957	ITIH1	TRUE	FALSE
chr3	52780287	G	T	ENST00000273283	ENSG00000055957	ITIH1	TRUE	TRUE
chr3	52780293	C	T	ENST00000273283	ENSG00000055957	ITIH1	TRUE	TRUE
chr3	52780305	A	T	ENST00000273283	ENSG00000055957	ITIH1	TRUE	TRUE
chr3	52780317	C	T	ENST00000273283	ENSG00000055957	ITIH1	TRUE	TRUE
chr3	52780335	A	T	ENST00000273283	ENSG00000055957	ITIH1	TRUE	TRUE
chr3	52780338	G	T	ENST00000273283	ENSG00000055957	ITIH1	TRUE	TRUE
chr3	52780350	C	T	ENST00000273283	ENSG00000055957	ITIH1	TRUE	TRUE
chr3	52780359	A	T	ENST00000273283	ENSG00000055957	ITIH1	TRUE	TRUE
chr3	52780362	A	T	ENST00000273283	ENSG00000055957	ITIH1	TRUE	TRUE
chr3	52780372	C	A	ENST00000273283	ENSG00000055957	ITIH1	TRUE	TRUE
chr3	52780372	C	G	ENST00000273283	ENSG00000055957	ITIH1	TRUE	TRUE
chr3	52780374	G	T	ENST00000273283	ENSG00000055957	ITIH1	TRUE	TRUE
chr3	52780377	A	T	ENST00000273283	ENSG00000055957	ITIH1	TRUE	TRUE
chr3	52780380	A	T	ENST00000273283	ENSG00000055957	ITIH1	TRUE	TRUE
chr3	52780383	G	A	ENST00000273283	ENSG00000055957	ITIH1	TRUE	FALSE
chr3	52780383	G	C	ENST00000273283	ENSG00000055957	ITIH1	TRUE	FALSE
chr3	52780383	G	T	ENST00000273283	ENSG00000055957	ITIH1	TRUE	FALSE
chr3	52780384	T	A	ENST00000273283	ENSG00000055957	ITIH1	TRUE	FALSE
chr3	52780384	T	C	ENST00000273283	ENSG00000055957	ITIH1	FALSE	FALSE
chr3	52780384	T	G	ENST00000273283	ENSG00000055957	ITIH1	TRUE	FALSE
chr3	52781938	A	C	ENST00000273283	ENSG00000055957	ITIH1	TRUE	FALSE
chr3	52781938	A	G	ENST00000273283	ENSG00000055957	ITIH1	TRUE	FALSE
chr3	52781938	A	T	ENST00000273283	ENSG00000055957	ITIH1	TRUE	FALSE
chr3	52781939	G	A	ENST00000273283	ENSG00000055957	ITIH1	TRUE	FALSE
chr3	52781939	G	C	ENST00000273283	ENSG00000055957	ITIH1	TRUE	FALSE
chr3	52781939	G	T	ENST00000273283	ENSG00000055957	ITIH1	TRUE	FALSE
chr3	52781970	C	T	ENST00000273283	ENSG00000055957	ITIH1	TRUE	TRUE
chr3	52781973	C	T	ENST00000273283	ENSG00000055957	ITIH1	TRUE	TRUE
chr3	52781976	C	T	ENST00000273283	ENSG00000055957	ITIH1	TRUE	TRUE
chr3	52781984	C	A	ENST00000273283	ENSG00000055957	ITIH1	TRUE	TRUE
chr3	52781993	C	A	ENST00000273283	ENSG00000055957	ITIH1	TRUE	TRUE
chr3	52782004	T	A	ENST00000273283	ENSG00000055957	ITIH1	TRUE	TRUE
chr3	52782004	T	G	ENST00000273283	ENSG00000055957	ITIH1	TRUE	TRUE
chr3	52782021	A	T	ENST00000273283	ENSG00000055957	ITIH1	TRUE	TRUE
chr3	52782032	C	A	ENST00000273283	ENSG00000055957	ITIH1	TRUE	TRUE
chr3	52782032	C	G	ENST00000273283	ENSG00000055957	ITIH1	TRUE	TRUE
chr3	52782042	C	T	ENST00000273283	ENSG00000055957	ITIH1	TRUE	TRUE
chr3	52782048	A	T	ENST00000273283	ENSG00000055957	ITIH1	TRUE	TRUE
chr3	52782056	C	A	ENST00000273283	ENSG00000055957	ITIH1	TRUE	TRUE
chr3	52782066	G	A	ENST00000273283	ENSG00000055957	ITIH1	TRUE	FALSE
chr3	52782066	G	C	ENST00000273283	ENSG00000055957	ITIH1	TRUE	FALSE
chr3	52782066	G	T	ENST00000273283	ENSG00000055957	ITIH1	TRUE	FALSE
chr3	52782067	T	A	ENST00000273283	ENSG00000055957	ITIH1	TRUE	FALSE
chr3	52782067	T	C	ENST00000273283	ENSG00000055957	ITIH1	TRUE	FALSE
chr3	52782067	T	G	ENST00000273283	ENSG00000055957	ITIH1	TRUE	FALSE
chr3	52782149	A	C	ENST00000273283	ENSG00000055957	ITIH1	TRUE	FALSE
chr3	52782149	A	G	ENST00000273283	ENSG00000055957	ITIH1	TRUE	FALSE
chr3	52782149	A	T	ENST00000273283	ENSG00000055957	ITIH1	TRUE	FALSE
chr3	52782150	G	A	ENST00000273283	ENSG00000055957	ITIH1	TRUE	FALSE
chr3	52782150	G	C	ENST00000273283	ENSG00000055957	ITIH1	TRUE	FALSE
chr3	52782150	G	T	ENST00000273283	ENSG00000055957	ITIH1	TRUE	FALSE
chr3	52782187	C	T	ENST00000273283	ENSG00000055957	ITIH1	TRUE	TRUE
chr3	52782208	A	T	ENST00000273283	ENSG00000055957	ITIH1	TRUE	TRUE
chr3	52782247	A	T	ENST00000273283	ENSG00000055957	ITIH1	TRUE	TRUE
chr3	52782253	C	T	ENST00000273283	ENSG00000055957	ITIH1	TRUE	TRUE
chr3	52782256	A	T	ENST00000273283	ENSG00000055957	ITIH1	TRUE	TRUE
chr3	52782262	A	T	ENST00000273283	ENSG00000055957	ITIH1	TRUE	TRUE
chr3	52782265	C	T	ENST00000273283	ENSG00000055957	ITIH1	TRUE	TRUE
chr3	52782268	G	A	ENST00000273283	ENSG00000055957	ITIH1	TRUE	FALSE
chr3	52782268	G	C	ENST00000273283	ENSG00000055957	ITIH1	TRUE	FALSE
chr3	52782268	G	T	ENST00000273283	ENSG00000055957	ITIH1	TRUE	FALSE
chr3	52782269	T	A	ENST00000273283	ENSG00000055957	ITIH1	TRUE	FALSE
chr3	52782269	T	C	ENST00000273283	ENSG00000055957	ITIH1	TRUE	FALSE
chr3	52782269	T	G	ENST00000273283	ENSG00000055957	ITIH1	TRUE	FALSE
chr3	52782955	A	C	ENST00000273283	ENSG00000055957	ITIH1	TRUE	FALSE
chr3	52782955	A	G	ENST00000273283	ENSG00000055957	ITIH1	TRUE	FALSE
chr3	52782955	A	T	ENST00000273283	ENSG00000055957	ITIH1	TRUE	FALSE
chr3	52782956	G	A	ENST00000273283	ENSG00000055957	ITIH1	TRUE	FALSE
chr3	52782956	G	C	ENST00000273283	ENSG00000055957	ITIH1	TRUE	FALSE
chr3	52782956	G	T	ENST00000273283	ENSG00000055957	ITIH1	TRUE	FALSE
chr3	52782960	A	T	ENST00000273283	ENSG00000055957	ITIH1	TRUE	TRUE
chr3	52782963	G	T	ENST00000273283	ENSG00000055957	ITIH1	TRUE	TRUE
chr3	52782975	A	T	ENST00000273283	ENSG00000055957	ITIH1	TRUE	TRUE
chr3	52782993	C	T	ENST00000273283	ENSG00000055957	ITIH1	TRUE	TRUE
chr3	52783007	C	A	ENST00000273283	ENSG00000055957	ITIH1	TRUE	TRUE
chr3	52783007	C	G	ENST00000273283	ENSG00000055957	ITIH1	TRUE	TRUE
chr3	52783032	C	T	ENST00000273283	ENSG00000055957	ITIH1	TRUE	TRUE
chr3	52783038	C	T	ENST00000273283	ENSG00000055957	ITIH1	TRUE	TRUE
chr3	52783042	C	A	ENST00000273283	ENSG00000055957	ITIH1	TRUE	TRUE
chr3	52783045	G	A	ENST00000273283	ENSG00000055957	ITIH1	TRUE	TRUE
chr3	52783046	G	A	ENST00000273283	ENSG00000055957	ITIH1	TRUE	TRUE
chr3	52783047	A	T	ENST00000273283	ENSG00000055957	ITIH1	TRUE	TRUE
chr3	52783054	C	A	ENST00000273283	ENSG00000055957	ITIH1	TRUE	TRUE
chr3	52783062	C	T	ENST00000273283	ENSG00000055957	ITIH1	TRUE	TRUE
chr3	52783071	G	T	ENST00000273283	ENSG00000055957	ITIH1	TRUE	TRUE
chr3	52783083	C	T	ENST00000273283	ENSG00000055957	ITIH1	TRUE	TRUE
chr3	52783092	C	T	ENST00000273283	ENSG00000055957	ITIH1	TRUE	TRUE
chr3	52783122	G	T	ENST00000273283	ENSG00000055957	ITIH1	TRUE	TRUE
chr3	52783126	G	A	ENST00000273283	ENSG00000055957	ITIH1	TRUE	FALSE
chr3	52783126	G	C	ENST00000273283	ENSG00000055957	ITIH1	TRUE	FALSE
chr3	52783126	G	T	ENST00000273283	ENSG00000055957	ITIH1	TRUE	FALSE
chr3	52783127	T	A	ENST00000273283	ENSG00000055957	ITIH1	TRUE	FALSE
chr3	52783127	T	C	ENST00000273283	ENSG00000055957	ITIH1	TRUE	FALSE
chr3	52783127	T	G	ENST00000273283	ENSG00000055957	ITIH1	TRUE	FALSE
chr3	52783212	A	C	ENST00000273283	ENSG00000055957	ITIH1	TRUE	FALSE
chr3	52783212	A	G	ENST00000273283	ENSG00000055957	ITIH1	TRUE	FALSE
chr3	52783212	A	T	ENST00000273283	ENSG00000055957	ITIH1	TRUE	FALSE
chr3	52783213	G	A	ENST00000273283	ENSG00000055957	ITIH1	TRUE	FALSE
chr3	52783213	G	C	ENST00000273283	ENSG00000055957	ITIH1	TRUE	FALSE
chr3	52783213	G	T	ENST00000273283	ENSG00000055957	ITIH1	TRUE	FALSE
chr3	52783228	G	T	ENST00000273283	ENSG00000055957	ITIH1	TRUE	TRUE
chr3	52783235	T	A	ENST00000273283	ENSG00000055957	ITIH1	TRUE	TRUE
chr3	52783243	G	T	ENST00000273283	ENSG00000055957	ITIH1	TRUE	TRUE
chr3	52783249	G	T	ENST00000273283	ENSG00000055957	ITIH1	TRUE	TRUE
chr3	52783256	T	A	ENST00000273283	ENSG00000055957	ITIH1	TRUE	TRUE
chr3	52783261	C	T	ENST00000273283	ENSG00000055957	ITIH1	TRUE	TRUE
chr3	52783267	C	T	ENST00000273283	ENSG00000055957	ITIH1	TRUE	TRUE
chr3	52783270	G	T	ENST00000273283	ENSG00000055957	ITIH1	TRUE	TRUE
chr3	52783282	G	T	ENST00000273283	ENSG00000055957	ITIH1	TRUE	TRUE
chr3	52783301	C	A	ENST00000273283	ENSG00000055957	ITIH1	TRUE	TRUE
chr3	52783301	C	G	ENST00000273283	ENSG00000055957	ITIH1	TRUE	TRUE
chr3	52783316	T	A	ENST00000273283	ENSG00000055957	ITIH1	TRUE	TRUE
chr3	52783336	G	T	ENST00000273283	ENSG00000055957	ITIH1	TRUE	TRUE
chr3	52783340	G	A	ENST00000273283	ENSG00000055957	ITIH1	TRUE	FALSE
chr3	52783340	G	C	ENST00000273283	ENSG00000055957	ITIH1	TRUE	FALSE
chr3	52783340	G	T	ENST00000273283	ENSG00000055957	ITIH1	TRUE	FALSE
chr3	52783341	T	A	ENST00000273283	ENSG00000055957	ITIH1	TRUE	FALSE
chr3	52783341	T	C	ENST00000273283	ENSG00000055957	ITIH1	TRUE	FALSE
chr3	52783341	T	G	ENST00000273283	ENSG00000055957	ITIH1	TRUE	FALSE
chr3	52784294	A	C	ENST00000273283	ENSG00000055957	ITIH1	TRUE	FALSE
chr3	52784294	A	G	ENST00000273283	ENSG00000055957	ITIH1	TRUE	FALSE
chr3	52784294	A	T	ENST00000273283	ENSG00000055957	ITIH1	TRUE	FALSE
chr3	52784295	G	A	ENST00000273283	ENSG00000055957	ITIH1	TRUE	FALSE
chr3	52784295	G	C	ENST00000273283	ENSG00000055957	ITIH1	TRUE	FALSE
chr3	52784295	G	T	ENST00000273283	ENSG00000055957	ITIH1	TRUE	FALSE
chr3	52784313	C	T	ENST00000273283	ENSG00000055957	ITIH1	TRUE	TRUE
chr3	52784322	A	T	ENST00000273283	ENSG00000055957	ITIH1	TRUE	TRUE
chr3	52784363	C	A	ENST00000273283	ENSG00000055957	ITIH1	TRUE	TRUE
chr3	52784363	C	G	ENST00000273283	ENSG00000055957	ITIH1	TRUE	TRUE
chr3	52784403	G	T	ENST00000273283	ENSG00000055957	ITIH1	TRUE	TRUE
chr3	52784418	G	T	ENST00000273283	ENSG00000055957	ITIH1	TRUE	TRUE
chr3	52784427	G	T	ENST00000273283	ENSG00000055957	ITIH1	TRUE	TRUE
chr3	52784436	C	T	ENST00000273283	ENSG00000055957	ITIH1	TRUE	TRUE
chr3	52784439	A	T	ENST00000273283	ENSG00000055957	ITIH1	TRUE	TRUE
chr3	52784447	C	A	ENST00000273283	ENSG00000055957	ITIH1	TRUE	TRUE
chr3	52784447	C	G	ENST00000273283	ENSG00000055957	ITIH1	TRUE	TRUE
chr3	52784448	G	T	ENST00000273283	ENSG00000055957	ITIH1	TRUE	TRUE
chr3	52784466	C	T	ENST00000273283	ENSG00000055957	ITIH1	TRUE	TRUE
chr3	52784469	C	T	ENST00000273283	ENSG00000055957	ITIH1	TRUE	TRUE
chr3	52784475	C	T	ENST00000273283	ENSG00000055957	ITIH1	TRUE	TRUE
chr3	52784478	G	A	ENST00000273283	ENSG00000055957	ITIH1	TRUE	FALSE
chr3	52784478	G	C	ENST00000273283	ENSG00000055957	ITIH1	TRUE	FALSE
chr3	52784478	G	T	ENST00000273283	ENSG00000055957	ITIH1	TRUE	FALSE
chr3	52784479	T	A	ENST00000273283	ENSG00000055957	ITIH1	TRUE	FALSE
chr3	52784479	T	C	ENST00000273283	ENSG00000055957	ITIH1	TRUE	FALSE
chr3	52784479	T	G	ENST00000273283	ENSG00000055957	ITIH1	TRUE	FALSE
chr3	52785042	A	C	ENST00000273283	ENSG00000055957	ITIH1	TRUE	FALSE
chr3	52785042	A	G	ENST00000273283	ENSG00000055957	ITIH1	TRUE	FALSE
chr3	52785042	A	T	ENST00000273283	ENSG00000055957	ITIH1	TRUE	FALSE
chr3	52785043	G	A	ENST00000273283	ENSG00000055957	ITIH1	TRUE	FALSE
chr3	52785043	G	C	ENST00000273283	ENSG00000055957	ITIH1	TRUE	FALSE
chr3	52785043	G	T	ENST00000273283	ENSG00000055957	ITIH1	TRUE	FALSE
chr3	52785052	C	A	ENST00000273283	ENSG00000055957	ITIH1	TRUE	TRUE
chr3	52785052	C	G	ENST00000273283	ENSG00000055957	ITIH1	TRUE	TRUE
chr3	52785056	C	T	ENST00000273283	ENSG00000055957	ITIH1	TRUE	TRUE
chr3	52785065	A	T	ENST00000273283	ENSG00000055957	ITIH1	TRUE	TRUE
chr3	52785090	T	A	ENST00000273283	ENSG00000055957	ITIH1	TRUE	TRUE
chr3	52785092	C	T	ENST00000273283	ENSG00000055957	ITIH1	TRUE	TRUE
chr3	52785097	C	A	ENST00000273283	ENSG00000055957	ITIH1	TRUE	TRUE
chr3	52785097	C	G	ENST00000273283	ENSG00000055957	ITIH1	TRUE	TRUE
chr3	52785101	C	T	ENST00000273283	ENSG00000055957	ITIH1	TRUE	TRUE
chr3	52785114	T	A	ENST00000273283	ENSG00000055957	ITIH1	TRUE	TRUE
chr3	52785125	C	T	ENST00000273283	ENSG00000055957	ITIH1	TRUE	TRUE
chr3	52785137	A	T	ENST00000273283	ENSG00000055957	ITIH1	TRUE	TRUE
chr3	52785140	C	T	ENST00000273283	ENSG00000055957	ITIH1	TRUE	TRUE
chr3	52785145	C	A	ENST00000273283	ENSG00000055957	ITIH1	TRUE	TRUE
chr3	52785145	C	G	ENST00000273283	ENSG00000055957	ITIH1	TRUE	TRUE
chr3	52785148	C	A	ENST00000273283	ENSG00000055957	ITIH1	TRUE	TRUE
chr3	52785148	C	G	ENST00000273283	ENSG00000055957	ITIH1	TRUE	TRUE
chr3	52785149	G	T	ENST00000273283	ENSG00000055957	ITIH1	TRUE	TRUE
chr3	52785156	C	A	ENST00000273283	ENSG00000055957	ITIH1	TRUE	TRUE
chr3	52785156	C	G	ENST00000273283	ENSG00000055957	ITIH1	TRUE	TRUE
chr3	52785158	G	T	ENST00000273283	ENSG00000055957	ITIH1	TRUE	TRUE
chr3	52785191	A	T	ENST00000273283	ENSG00000055957	ITIH1	TRUE	TRUE
chr3	52785194	C	T	ENST00000273283	ENSG00000055957	ITIH1	TRUE	TRUE
chr3	52785206	A	T	ENST00000273283	ENSG00000055957	ITIH1	TRUE	TRUE
chr3	52785218	C	T	ENST00000273283	ENSG00000055957	ITIH1	TRUE	TRUE
chr3	52785230	G	A	ENST00000273283	ENSG00000055957	ITIH1	TRUE	FALSE
chr3	52785230	G	C	ENST00000273283	ENSG00000055957	ITIH1	TRUE	FALSE
chr3	52785230	G	T	ENST00000273283	ENSG00000055957	ITIH1	TRUE	FALSE
chr3	52785231	T	A	ENST00000273283	ENSG00000055957	ITIH1	TRUE	FALSE
chr3	52785231	T	C	ENST00000273283	ENSG00000055957	ITIH1	TRUE	FALSE
chr3	52785231	T	G	ENST00000273283	ENSG00000055957	ITIH1	TRUE	FALSE
chr3	52786293	A	C	ENST00000273283	ENSG00000055957	ITIH1	TRUE	FALSE
chr3	52786293	A	G	ENST00000273283	ENSG00000055957	ITIH1	TRUE	FALSE
chr3	52786293	A	T	ENST00000273283	ENSG00000055957	ITIH1	TRUE	FALSE
chr3	52786294	G	A	ENST00000273283	ENSG00000055957	ITIH1	TRUE	FALSE
chr3	52786294	G	C	ENST00000273283	ENSG00000055957	ITIH1	TRUE	FALSE
chr3	52786294	G	T	ENST00000273283	ENSG00000055957	ITIH1	TRUE	FALSE
chr3	52786295	G	T	ENST00000273283	ENSG00000055957	ITIH1	TRUE	TRUE
chr3	52786298	G	T	ENST00000273283	ENSG00000055957	ITIH1	TRUE	TRUE
chr3	52786301	C	T	ENST00000273283	ENSG00000055957	ITIH1	TRUE	TRUE
chr3	52786304	G	T	ENST00000273283	ENSG00000055957	ITIH1	TRUE	TRUE
chr3	52786321	C	A	ENST00000273283	ENSG00000055957	ITIH1	TRUE	TRUE
chr3	52786331	G	T	ENST00000273283	ENSG00000055957	ITIH1	TRUE	TRUE
chr3	52786334	G	T	ENST00000273283	ENSG00000055957	ITIH1	TRUE	TRUE
chr3	52786337	G	T	ENST00000273283	ENSG00000055957	ITIH1	TRUE	TRUE
chr3	52786343	A	T	ENST00000273283	ENSG00000055957	ITIH1	TRUE	TRUE
chr3	52786346	A	T	ENST00000273283	ENSG00000055957	ITIH1	TRUE	TRUE
chr3	52786355	C	T	ENST00000273283	ENSG00000055957	ITIH1	TRUE	TRUE
chr3	52786358	G	T	ENST00000273283	ENSG00000055957	ITIH1	TRUE	TRUE
chr3	52786376	G	T	ENST00000273283	ENSG00000055957	ITIH1	TRUE	TRUE
chr3	52786388	G	T	ENST00000273283	ENSG00000055957	ITIH1	TRUE	TRUE
chr3	52786398	G	A	ENST00000273283	ENSG00000055957	ITIH1	TRUE	TRUE
chr3	52786399	G	A	ENST00000273283	ENSG00000055957	ITIH1	TRUE	TRUE
chr3	52786405	C	A	ENST00000273283	ENSG00000055957	ITIH1	TRUE	TRUE
chr3	52786405	C	G	ENST00000273283	ENSG00000055957	ITIH1	TRUE	TRUE
chr3	52786415	C	T	ENST00000273283	ENSG00000055957	ITIH1	TRUE	TRUE
chr3	52786418	G	T	ENST00000273283	ENSG00000055957	ITIH1	TRUE	TRUE
chr3	52786430	A	T	ENST00000273283	ENSG00000055957	ITIH1	TRUE	TRUE
chr3	52786435	G	A	ENST00000273283	ENSG00000055957	ITIH1	TRUE	FALSE
chr3	52786435	G	C	ENST00000273283	ENSG00000055957	ITIH1	TRUE	FALSE
chr3	52786435	G	T	ENST00000273283	ENSG00000055957	ITIH1	TRUE	FALSE
chr3	52786436	T	A	ENST00000273283	ENSG00000055957	ITIH1	TRUE	FALSE
chr3	52786436	T	C	ENST00000273283	ENSG00000055957	ITIH1	TRUE	FALSE
chr3	52786436	T	G	ENST00000273283	ENSG00000055957	ITIH1	TRUE	FALSE
chr3	52786943	A	C	ENST00000273283	ENSG00000055957	ITIH1	TRUE	FALSE
chr3	52786943	A	G	ENST00000273283	ENSG00000055957	ITIH1	TRUE	FALSE
chr3	52786943	A	T	ENST00000273283	ENSG00000055957	ITIH1	TRUE	FALSE
chr3	52786944	G	A	ENST00000273283	ENSG00000055957	ITIH1	TRUE	FALSE
chr3	52786944	G	C	ENST00000273283	ENSG00000055957	ITIH1	TRUE	FALSE
chr3	52786944	G	T	ENST00000273283	ENSG00000055957	ITIH1	TRUE	FALSE
chr3	52786949	A	T	ENST00000273283	ENSG00000055957	ITIH1	TRUE	TRUE
chr3	52786961	G	T	ENST00000273283	ENSG00000055957	ITIH1	TRUE	TRUE
chr3	52786964	G	T	ENST00000273283	ENSG00000055957	ITIH1	TRUE	TRUE
chr3	52786980	C	A	ENST00000273283	ENSG00000055957	ITIH1	TRUE	TRUE
chr3	52786980	C	G	ENST00000273283	ENSG00000055957	ITIH1	TRUE	TRUE
chr3	52786985	C	T	ENST00000273283	ENSG00000055957	ITIH1	TRUE	TRUE
chr3	52786994	C	T	ENST00000273283	ENSG00000055957	ITIH1	TRUE	TRUE
chr3	52787001	C	A	ENST00000273283	ENSG00000055957	ITIH1	TRUE	TRUE
chr3	52787011	T	A	ENST00000273283	ENSG00000055957	ITIH1	TRUE	TRUE
chr3	52787011	T	G	ENST00000273283	ENSG00000055957	ITIH1	TRUE	TRUE
chr3	52787060	C	T	ENST00000273283	ENSG00000055957	ITIH1	TRUE	TRUE
chr3	52787072	A	T	ENST00000273283	ENSG00000055957	ITIH1	TRUE	TRUE
chr3	52787087	A	T	ENST00000273283	ENSG00000055957	ITIH1	TRUE	TRUE
chr3	52787094	C	A	ENST00000273283	ENSG00000055957	ITIH1	TRUE	TRUE
chr3	52787094	C	G	ENST00000273283	ENSG00000055957	ITIH1	TRUE	TRUE
chr3	52787096	G	T	ENST00000273283	ENSG00000055957	ITIH1	TRUE	TRUE
chr3	52787100	G	A	ENST00000273283	ENSG00000055957	ITIH1	TRUE	FALSE
chr3	52787100	G	C	ENST00000273283	ENSG00000055957	ITIH1	TRUE	FALSE
chr3	52787100	G	T	ENST00000273283	ENSG00000055957	ITIH1	TRUE	FALSE
chr3	52787101	T	A	ENST00000273283	ENSG00000055957	ITIH1	TRUE	FALSE
chr3	52787101	T	C	ENST00000273283	ENSG00000055957	ITIH1	TRUE	FALSE
chr3	52787101	T	G	ENST00000273283	ENSG00000055957	ITIH1	TRUE	FALSE
chr3	52787186	A	C	ENST00000273283	ENSG00000055957	ITIH1	TRUE	FALSE
chr3	52787186	A	G	ENST00000273283	ENSG00000055957	ITIH1	TRUE	FALSE
chr3	52787186	A	T	ENST00000273283	ENSG00000055957	ITIH1	TRUE	FALSE
chr3	52787187	G	A	ENST00000273283	ENSG00000055957	ITIH1	TRUE	FALSE
chr3	52787187	G	C	ENST00000273283	ENSG00000055957	ITIH1	TRUE	FALSE
chr3	52787187	G	T	ENST00000273283	ENSG00000055957	ITIH1	TRUE	FALSE
chr3	52787200	T	A	ENST00000273283	ENSG00000055957	ITIH1	TRUE	TRUE
chr3	52787202	G	T	ENST00000273283	ENSG00000055957	ITIH1	TRUE	TRUE
chr3	52787203	G	A	ENST00000273283	ENSG00000055957	ITIH1	TRUE	FALSE
chr3	52787203	G	C	ENST00000273283	ENSG00000055957	ITIH1	TRUE	FALSE
chr3	52787203	G	T	ENST00000273283	ENSG00000055957	ITIH1	TRUE	FALSE
chr3	52787204	T	A	ENST00000273283	ENSG00000055957	ITIH1	TRUE	FALSE
chr3	52787204	T	C	ENST00000273283	ENSG00000055957	ITIH1	TRUE	FALSE
chr3	52787204	T	G	ENST00000273283	ENSG00000055957	ITIH1	TRUE	FALSE
chr3	52787590	A	C	ENST00000273283	ENSG00000055957	ITIH1	TRUE	FALSE
chr3	52787590	A	G	ENST00000273283	ENSG00000055957	ITIH1	TRUE	FALSE
chr3	52787590	A	T	ENST00000273283	ENSG00000055957	ITIH1	TRUE	FALSE
chr3	52787591	G	A	ENST00000273283	ENSG00000055957	ITIH1	TRUE	FALSE
chr3	52787591	G	C	ENST00000273283	ENSG00000055957	ITIH1	TRUE	FALSE
chr3	52787591	G	T	ENST00000273283	ENSG00000055957	ITIH1	TRUE	FALSE
chr3	52787600	G	T	ENST00000273283	ENSG00000055957	ITIH1	TRUE	TRUE
chr3	52787606	A	T	ENST00000273283	ENSG00000055957	ITIH1	TRUE	TRUE
chr3	52787613	G	A	ENST00000273283	ENSG00000055957	ITIH1	FALSE	FALSE
chr3	52787613	G	C	ENST00000273283	ENSG00000055957	ITIH1	FALSE	FALSE
chr3	52787613	G	T	ENST00000273283	ENSG00000055957	ITIH1	FALSE	FALSE
chr3	52787614	T	A	ENST00000273283	ENSG00000055957	ITIH1	FALSE	FALSE
chr3	52787614	T	C	ENST00000273283	ENSG00000055957	ITIH1	FALSE	FALSE
chr3	52787614	T	G	ENST00000273283	ENSG00000055957	ITIH1	FALSE	FALSE
chr3	52787984	A	C	ENST00000273283	ENSG00000055957	ITIH1	FALSE	FALSE
chr3	52787984	A	G	ENST00000273283	ENSG00000055957	ITIH1	FALSE	FALSE
chr3	52787984	A	T	ENST00000273283	ENSG00000055957	ITIH1	FALSE	FALSE
chr3	52787985	G	A	ENST00000273283	ENSG00000055957	ITIH1	FALSE	FALSE
chr3	52787985	G	C	ENST00000273283	ENSG00000055957	ITIH1	FALSE	FALSE
chr3	52787985	G	T	ENST00000273283	ENSG00000055957	ITIH1	FALSE	FALSE
chr3	52787998	C	A	ENST00000273283	ENSG00000055957	ITIH1
chr3	52787998	C	G	ENST00000273283	ENSG00000055957	ITIH1
chr3	52788004	T	A	ENST00000273283	ENSG00000055957	ITIH1	TRUE	TRUE
chr3	52788006	C	T	ENST00000273283	ENSG00000055957	ITIH1	TRUE	TRUE
chr3	52788039	C	T	ENST00000273283	ENSG00000055957	ITIH1	TRUE	TRUE
chr3	52788054	C	T	ENST00000273283	ENSG00000055957	ITIH1	TRUE	TRUE
chr3	52788067	G	A	ENST00000273283	ENSG00000055957	ITIH1	TRUE	FALSE
chr3	52788067	G	C	ENST00000273283	ENSG00000055957	ITIH1	TRUE	FALSE
chr3	52788067	G	T	ENST00000273283	ENSG00000055957	ITIH1	TRUE	FALSE
chr3	52788068	T	A	ENST00000273283	ENSG00000055957	ITIH1	TRUE	FALSE
chr3	52788068	T	C	ENST00000273283	ENSG00000055957	ITIH1	TRUE	FALSE
chr3	52788068	T	G	ENST00000273283	ENSG00000055957	ITIH1	TRUE	FALSE
chr3	52788230	A	C	ENST00000273283	ENSG00000055957	ITIH1	TRUE	FALSE
chr3	52788230	A	G	ENST00000273283	ENSG00000055957	ITIH1	TRUE	FALSE
chr3	52788230	A	T	ENST00000273283	ENSG00000055957	ITIH1	TRUE	FALSE
chr3	52788231	G	A	ENST00000273283	ENSG00000055957	ITIH1	TRUE	FALSE
chr3	52788231	G	C	ENST00000273283	ENSG00000055957	ITIH1	TRUE	FALSE
chr3	52788231	G	T	ENST00000273283	ENSG00000055957	ITIH1	TRUE	FALSE
chr3	52788267	C	T	ENST00000273283	ENSG00000055957	ITIH1	TRUE	TRUE
chr3	52788270	A	T	ENST00000273283	ENSG00000055957	ITIH1	TRUE	TRUE
chr3	52788273	G	T	ENST00000273283	ENSG00000055957	ITIH1	TRUE	TRUE
chr3	52788287	C	A	ENST00000273283	ENSG00000055957	ITIH1	TRUE	TRUE
chr3	52788300	G	T	ENST00000273283	ENSG00000055957	ITIH1	TRUE	TRUE
chr3	52788303	G	T	ENST00000273283	ENSG00000055957	ITIH1	TRUE	TRUE
chr3	52788330	C	T	ENST00000273283	ENSG00000055957	ITIH1	TRUE	TRUE
chr3	52788346	G	A	ENST00000273283	ENSG00000055957	ITIH1	TRUE	FALSE
chr3	52788346	G	C	ENST00000273283	ENSG00000055957	ITIH1	TRUE	FALSE
chr3	52788346	G	T	ENST00000273283	ENSG00000055957	ITIH1	TRUE	FALSE
chr3	52788347	T	A	ENST00000273283	ENSG00000055957	ITIH1	TRUE	FALSE
chr3	52788347	T	C	ENST00000273283	ENSG00000055957	ITIH1	TRUE	FALSE
chr3	52788347	T	G	ENST00000273283	ENSG00000055957	ITIH1	TRUE	FALSE
chr3	52789651	A	C	ENST00000273283	ENSG00000055957	ITIH1	TRUE	FALSE
chr3	52789651	A	G	ENST00000273283	ENSG00000055957	ITIH1	TRUE	FALSE
chr3	52789651	A	T	ENST00000273283	ENSG00000055957	ITIH1	TRUE	FALSE
chr3	52789652	G	A	ENST00000273283	ENSG00000055957	ITIH1	TRUE	FALSE
chr3	52789652	G	C	ENST00000273283	ENSG00000055957	ITIH1	TRUE	FALSE
chr3	52789652	G	T	ENST00000273283	ENSG00000055957	ITIH1	TRUE	FALSE
chr3	52789659	C	A	ENST00000273283	ENSG00000055957	ITIH1	TRUE	TRUE
chr3	52789659	C	G	ENST00000273283	ENSG00000055957	ITIH1	TRUE	TRUE
chr3	52789667	G	T	ENST00000273283	ENSG00000055957	ITIH1	TRUE	TRUE
chr3	52789670	C	T	ENST00000273283	ENSG00000055957	ITIH1	TRUE	TRUE
chr3	52789685	A	T	ENST00000273283	ENSG00000055957	ITIH1	TRUE	TRUE
chr3	52789703	C	T	ENST00000273283	ENSG00000055957	ITIH1	TRUE	TRUE
chr3	52789720	C	A	ENST00000273283	ENSG00000055957	ITIH1	TRUE	TRUE
chr3	52789720	C	G	ENST00000273283	ENSG00000055957	ITIH1	TRUE	TRUE
chr3	52789733	G	T	ENST00000273283	ENSG00000055957	ITIH1	TRUE	TRUE
chr3	52789760	C	T	ENST00000273283	ENSG00000055957	ITIH1	TRUE	TRUE
chr3	52789764	T	A	ENST00000273283	ENSG00000055957	ITIH1	TRUE	TRUE
chr3	52789766	G	T	ENST00000273283	ENSG00000055957	ITIH1	TRUE	TRUE
chr3	52789778	C	T	ENST00000273283	ENSG00000055957	ITIH1	TRUE	TRUE
chr3	52789824	G	A	ENST00000273283	ENSG00000055957	ITIH1	TRUE	TRUE
chr3	52789825	G	A	ENST00000273283	ENSG00000055957	ITIH1	TRUE	TRUE
chr3	52789832	C	T	ENST00000273283	ENSG00000055957	ITIH1	TRUE	TRUE
chr3	52789847	C	T	ENST00000273283	ENSG00000055957	ITIH1	TRUE	TRUE
chr3	52789855	G	A	ENST00000273283	ENSG00000055957	ITIH1	TRUE	FALSE
chr3	52789855	G	C	ENST00000273283	ENSG00000055957	ITIH1	TRUE	FALSE
chr3	52789855	G	T	ENST00000273283	ENSG00000055957	ITIH1	TRUE	FALSE
chr3	52789856	T	A	ENST00000273283	ENSG00000055957	ITIH1	TRUE	FALSE
chr3	52789856	T	C	ENST00000273283	ENSG00000055957	ITIH1	TRUE	FALSE
chr3	52789856	T	G	ENST00000273283	ENSG00000055957	ITIH1	TRUE	FALSE
chr3	52790747	A	C	ENST00000273283	ENSG00000055957	ITIH1	TRUE	FALSE
chr3	52790747	A	G	ENST00000273283	ENSG00000055957	ITIH1	TRUE	FALSE
chr3	52790747	A	T	ENST00000273283	ENSG00000055957	ITIH1	TRUE	FALSE
chr3	52790748	G	A	ENST00000273283	ENSG00000055957	ITIH1	TRUE	FALSE
chr3	52790748	G	C	ENST00000273283	ENSG00000055957	ITIH1	TRUE	FALSE
chr3	52790748	G	T	ENST00000273283	ENSG00000055957	ITIH1	TRUE	FALSE
chr3	52790768	A	T	ENST00000273283	ENSG00000055957	ITIH1	TRUE	TRUE
chr3	52790771	A	T	ENST00000273283	ENSG00000055957	ITIH1	TRUE	TRUE
chr3	52790813	G	T	ENST00000273283	ENSG00000055957	ITIH1	TRUE	TRUE
chr3	52790823	T	A	ENST00000273283	ENSG00000055957	ITIH1	TRUE	TRUE
chr3	52790828	C	T	ENST00000273283	ENSG00000055957	ITIH1	TRUE	TRUE
chr3	52790835	G	A	ENST00000273283	ENSG00000055957	ITIH1	TRUE	TRUE
chr3	52790836	G	A	ENST00000273283	ENSG00000055957	ITIH1	TRUE	TRUE
chr3	52790837	A	T	ENST00000273283	ENSG00000055957	ITIH1	TRUE	TRUE
chr3	52790847	C	A	ENST00000273283	ENSG00000055957	ITIH1	TRUE	TRUE
chr3	52790855	C	T	ENST00000273283	ENSG00000055957	ITIH1	TRUE	TRUE
chr3	52790875	T	A	ENST00000273283	ENSG00000055957	ITIH1	TRUE	TRUE
chr3	52790875	T	G	ENST00000273283	ENSG00000055957	ITIH1	TRUE	TRUE
chr3	52790898	C	A	ENST00000273283	ENSG00000055957	ITIH1	TRUE	TRUE
chr3	52790898	C	G	ENST00000273283	ENSG00000055957	ITIH1	TRUE	TRUE
chr3	52790922	G	A	ENST00000273283	ENSG00000055957	ITIH1	TRUE	FALSE
chr3	52790922	G	C	ENST00000273283	ENSG00000055957	ITIH1	TRUE	FALSE
chr3	52790922	G	T	ENST00000273283	ENSG00000055957	ITIH1	TRUE	FALSE
chr3	52790923	T	A	ENST00000273283	ENSG00000055957	ITIH1	TRUE	FALSE
chr3	52790923	T	C	ENST00000273283	ENSG00000055957	ITIH1	TRUE	FALSE
chr3	52790923	T	G	ENST00000273283	ENSG00000055957	ITIH1	TRUE	FALSE
chr3	52791515	A	C	ENST00000273283	ENSG00000055957	ITIH1	TRUE	FALSE
chr3	52791515	A	G	ENST00000273283	ENSG00000055957	ITIH1	TRUE	FALSE
chr3	52791515	A	T	ENST00000273283	ENSG00000055957	ITIH1	TRUE	FALSE
chr3	52791516	G	A	ENST00000273283	ENSG00000055957	ITIH1	TRUE	FALSE
chr3	52791516	G	C	ENST00000273283	ENSG00000055957	ITIH1	TRUE	FALSE
chr3	52791516	G	T	ENST00000273283	ENSG00000055957	ITIH1	TRUE	FALSE
chr3	52791519	C	T	ENST00000273283	ENSG00000055957	ITIH1	TRUE	TRUE
chr3	52791543	G	T	ENST00000273283	ENSG00000055957	ITIH1	TRUE	TRUE
chr3	52791579	A	T	ENST00000273283	ENSG00000055957	ITIH1	FALSE	FALSE
chr3	52791629	G	A	ENST00000273283	ENSG00000055957	ITIH1	TRUE	FALSE
chr3	52791629	G	C	ENST00000273283	ENSG00000055957	ITIH1	TRUE	FALSE
chr3	52791629	G	T	ENST00000273283	ENSG00000055957	ITIH1	TRUE	FALSE
chr3	52791630	T	A	ENST00000273283	ENSG00000055957	ITIH1	TRUE	FALSE
chr3	52791630	T	C	ENST00000273283	ENSG00000055957	ITIH1	TRUE	FALSE
chr3	52791630	T	G	ENST00000273283	ENSG00000055957	ITIH1	TRUE	FALSE
chr3	52791780	A	C	ENST00000273283	ENSG00000055957	ITIH1	TRUE	FALSE
chr3	52791780	A	G	ENST00000273283	ENSG00000055957	ITIH1	TRUE	FALSE
chr3	52791780	A	T	ENST00000273283	ENSG00000055957	ITIH1	TRUE	FALSE
chr3	52791781	G	A	ENST00000273283	ENSG00000055957	ITIH1	TRUE	FALSE
chr3	52791781	G	C	ENST00000273283	ENSG00000055957	ITIH1	TRUE	FALSE
chr3	52791781	G	T	ENST00000273283	ENSG00000055957	ITIH1	TRUE	FALSE
chr3	52791787	T	A	ENST00000273283	ENSG00000055957	ITIH1	FALSE	FALSE
chr3	52791789	C	T	ENST00000273283	ENSG00000055957	ITIH1	FALSE	FALSE
chr3	52791792	A	T	ENST00000273283	ENSG00000055957	ITIH1	FALSE	FALSE
chr3	52791800	C	A	ENST00000273283	ENSG00000055957	ITIH1	FALSE	FALSE
chr3	52791800	C	G	ENST00000273283	ENSG00000055957	ITIH1	FALSE	FALSE
chr3	52791804	A	T	ENST00000273283	ENSG00000055957	ITIH1	FALSE	FALSE
chr3	52791814	G	A	ENST00000273283	ENSG00000055957	ITIH1	FALSE	FALSE
chr3	52791815	G	A	ENST00000273283	ENSG00000055957	ITIH1	FALSE	FALSE
chr3	52791825	G	T	ENST00000273283	ENSG00000055957	ITIH1	FALSE	FALSE
chr3	52791836	C	A	ENST00000273283	ENSG00000055957	ITIH1	FALSE	FALSE
chr3	52791838	G	A	ENST00000273283	ENSG00000055957	ITIH1	FALSE	FALSE
chr3	52791839	G	A	ENST00000273283	ENSG00000055957	ITIH1	FALSE	FALSE
chr3	52791861	G	T	ENST00000273283	ENSG00000055957	ITIH1	FALSE	FALSE
chr3	52791881	C	A	ENST00000273283	ENSG00000055957	ITIH1	FALSE	FALSE
chr3	52791881	C	G	ENST00000273283	ENSG00000055957	ITIH1	FALSE	FALSE
chr3	52791890	T	A	ENST00000273283	ENSG00000055957	ITIH1	FALSE	FALSE
chr3	52791890	T	G	ENST00000273283	ENSG00000055957	ITIH1	FALSE	FALSE
chr3	52794817	G	A	ENST00000449956	ENSG00000162267	ITIH3	FALSE	FALSE
chr3	52794818	G	A	ENST00000449956	ENSG00000162267	ITIH3	FALSE	FALSE
chr3	52794820	G	A	ENST00000449956	ENSG00000162267	ITIH3	FALSE	FALSE
chr3	52794821	G	A	ENST00000449956	ENSG00000162267	ITIH3	FALSE	FALSE
chr3	52794827	T	A	ENST00000449956	ENSG00000162267	ITIH3	FALSE	FALSE
chr3	52794835	T	A	ENST00000449956	ENSG00000162267	ITIH3	FALSE	FALSE
chr3	52794853	T	A	ENST00000449956	ENSG00000162267	ITIH3	FALSE	FALSE
chr3	52794873	A	T	ENST00000449956	ENSG00000162267	ITIH3	TRUE	FALSE
chr3	52794897	G	A	ENST00000449956	ENSG00000162267	ITIH3	FALSE	FALSE
chr3	52794897	G	C	ENST00000449956	ENSG00000162267	ITIH3	FALSE	FALSE
chr3	52794897	G	T	ENST00000449956	ENSG00000162267	ITIH3	FALSE	FALSE
chr3	52794898	T	A	ENST00000449956	ENSG00000162267	ITIH3	FALSE	FALSE
chr3	52794898	T	C	ENST00000449956	ENSG00000162267	ITIH3	FALSE	FALSE
chr3	52794898	T	G	ENST00000449956	ENSG00000162267	ITIH3	FALSE	FALSE
chr3	52795601	A	C	ENST00000449956	ENSG00000162267	ITIH3	TRUE	FALSE
chr3	52795601	A	G	ENST00000449956	ENSG00000162267	ITIH3	TRUE	FALSE
chr3	52795601	A	T	ENST00000449956	ENSG00000162267	ITIH3	TRUE	FALSE
chr3	52795602	G	A	ENST00000449956	ENSG00000162267	ITIH3	TRUE	FALSE
chr3	52795602	G	C	ENST00000449956	ENSG00000162267	ITIH3	TRUE	FALSE
chr3	52795602	G	T	ENST00000449956	ENSG00000162267	ITIH3	TRUE	FALSE
chr3	52795603	A	T	ENST00000449956	ENSG00000162267	ITIH3	TRUE	TRUE
chr3	52795618	G	T	ENST00000449956	ENSG00000162267	ITIH3	TRUE	TRUE
chr3	52795624	G	A	ENST00000449956	ENSG00000162267	ITIH3	TRUE	FALSE
chr3	52795624	G	C	ENST00000449956	ENSG00000162267	ITIH3	TRUE	FALSE
chr3	52795624	G	T	ENST00000449956	ENSG00000162267	ITIH3	TRUE	FALSE
chr3	52795625	T	A	ENST00000449956	ENSG00000162267	ITIH3	TRUE	FALSE
chr3	52795625	T	C	ENST00000449956	ENSG00000162267	ITIH3	TRUE	FALSE
chr3	52795625	T	G	ENST00000449956	ENSG00000162267	ITIH3	TRUE	FALSE
chr3	52796479	A	C	ENST00000449956	ENSG00000162267	ITIH3	TRUE	FALSE
chr3	52796479	A	G	ENST00000449956	ENSG00000162267	ITIH3	TRUE	FALSE
chr3	52796479	A	T	ENST00000449956	ENSG00000162267	ITIH3	TRUE	FALSE
chr3	52796480	G	A	ENST00000449956	ENSG00000162267	ITIH3	TRUE	FALSE
chr3	52796480	G	C	ENST00000449956	ENSG00000162267	ITIH3	TRUE	FALSE
chr3	52796480	G	T	ENST00000449956	ENSG00000162267	ITIH3	TRUE	FALSE
chr3	52796496	G	T	ENST00000449956	ENSG00000162267	ITIH3	TRUE	TRUE
chr3	52796504	C	A	ENST00000449956	ENSG00000162267	ITIH3	TRUE	TRUE
chr3	52796504	C	G	ENST00000449956	ENSG00000162267	ITIH3	TRUE	TRUE
chr3	52796511	A	T	ENST00000449956	ENSG00000162267	ITIH3	TRUE	TRUE
chr3	52796523	A	T	ENST00000449956	ENSG00000162267	ITIH3	TRUE	TRUE
chr3	52796562	A	T	ENST00000449956	ENSG00000162267	ITIH3	TRUE	TRUE
chr3	52796589	A	T	ENST00000449956	ENSG00000162267	ITIH3	TRUE	TRUE
chr3	52796592	G	T	ENST00000449956	ENSG00000162267	ITIH3	TRUE	TRUE
chr3	52796610	G	T	ENST00000449956	ENSG00000162267	ITIH3	TRUE	TRUE
chr3	52796619	A	T	ENST00000449956	ENSG00000162267	ITIH3	TRUE	TRUE
chr3	52796647	T	A	ENST00000449956	ENSG00000162267	ITIH3	TRUE	TRUE
chr3	52796648	G	A	ENST00000449956	ENSG00000162267	ITIH3	TRUE	FALSE
chr3	52796648	G	C	ENST00000449956	ENSG00000162267	ITIH3	TRUE	FALSE
chr3	52796648	G	T	ENST00000449956	ENSG00000162267	ITIH3	TRUE	FALSE
chr3	52796649	T	A	ENST00000449956	ENSG00000162267	ITIH3	TRUE	FALSE
chr3	52796649	T	C	ENST00000449956	ENSG00000162267	ITIH3	TRUE	FALSE
chr3	52796649	T	G	ENST00000449956	ENSG00000162267	ITIH3	TRUE	FALSE
chr3	52796737	A	C	ENST00000449956	ENSG00000162267	ITIH3	TRUE	FALSE
chr3	52796737	A	G	ENST00000449956	ENSG00000162267	ITIH3	TRUE	FALSE
chr3	52796737	A	T	ENST00000449956	ENSG00000162267	ITIH3	TRUE	FALSE
chr3	52796738	G	A	ENST00000449956	ENSG00000162267	ITIH3	TRUE	FALSE
chr3	52796738	G	C	ENST00000449956	ENSG00000162267	ITIH3	TRUE	FALSE
chr3	52796738	G	T	ENST00000449956	ENSG00000162267	ITIH3	TRUE	FALSE
chr3	52796760	C	A	ENST00000449956	ENSG00000162267	ITIH3	TRUE	TRUE
chr3	52796760	C	G	ENST00000449956	ENSG00000162267	ITIH3	TRUE	TRUE
chr3	52796773	A	T	ENST00000449956	ENSG00000162267	ITIH3	TRUE	TRUE
chr3	52796776	G	T	ENST00000449956	ENSG00000162267	ITIH3	TRUE	TRUE
chr3	52796779	A	T	ENST00000449956	ENSG00000162267	ITIH3	TRUE	TRUE
chr3	52796782	G	T	ENST00000449956	ENSG00000162267	ITIH3	TRUE	TRUE
chr3	52796791	A	T	ENST00000449956	ENSG00000162267	ITIH3	TRUE	TRUE
chr3	52796794	A	T	ENST00000449956	ENSG00000162267	ITIH3	TRUE	TRUE
chr3	52796797	C	T	ENST00000449956	ENSG00000162267	ITIH3	TRUE	TRUE
chr3	52796802	T	A	ENST00000449956	ENSG00000162267	ITIH3	TRUE	TRUE
chr3	52796802	T	G	ENST00000449956	ENSG00000162267	ITIH3	TRUE	TRUE
chr3	52796803	G	T	ENST00000449956	ENSG00000162267	ITIH3	TRUE	TRUE
chr3	52796806	A	T	ENST00000449956	ENSG00000162267	ITIH3	TRUE	TRUE
chr3	52796818	C	T	ENST00000449956	ENSG00000162267	ITIH3	TRUE	TRUE
chr3	52796824	A	T	ENST00000449956	ENSG00000162267	ITIH3	TRUE	TRUE
chr3	52796837	T	A	ENST00000449956	ENSG00000162267	ITIH3	TRUE	TRUE
chr3	52796842	A	T	ENST00000449956	ENSG00000162267	ITIH3	TRUE	TRUE
chr3	52796844	G	A	ENST00000449956	ENSG00000162267	ITIH3	TRUE	FALSE
chr3	52796844	G	C	ENST00000449956	ENSG00000162267	ITIH3	TRUE	FALSE
chr3	52796844	G	T	ENST00000449956	ENSG00000162267	ITIH3	TRUE	FALSE
chr3	52796845	T	A	ENST00000449956	ENSG00000162267	ITIH3	TRUE	FALSE
chr3	52796845	T	C	ENST00000449956	ENSG00000162267	ITIH3	TRUE	FALSE
chr3	52796845	T	G	ENST00000449956	ENSG00000162267	ITIH3	TRUE	FALSE
chr3	52797103	A	C	ENST00000449956	ENSG00000162267	ITIH3	TRUE	FALSE
chr3	52797103	A	G	ENST00000449956	ENSG00000162267	ITIH3	TRUE	FALSE
chr3	52797103	A	T	ENST00000449956	ENSG00000162267	ITIH3	TRUE	FALSE
chr3	52797104	G	A	ENST00000449956	ENSG00000162267	ITIH3	TRUE	FALSE
chr3	52797104	G	C	ENST00000449956	ENSG00000162267	ITIH3	TRUE	FALSE
chr3	52797104	G	T	ENST00000449956	ENSG00000162267	ITIH3	TRUE	FALSE
chr3	52797118	A	T	ENST00000449956	ENSG00000162267	ITIH3	TRUE	TRUE
chr3	52797122	T	A	ENST00000449956	ENSG00000162267	ITIH3	TRUE	TRUE
chr3	52797124	G	T	ENST00000449956	ENSG00000162267	ITIH3	TRUE	TRUE
chr3	52797127	A	T	ENST00000449956	ENSG00000162267	ITIH3	TRUE	TRUE
chr3	52797140	C	A	ENST00000449956	ENSG00000162267	ITIH3	TRUE	TRUE
chr3	52797163	A	T	ENST00000449956	ENSG00000162267	ITIH3	TRUE	TRUE
chr3	52797175	G	T	ENST00000449956	ENSG00000162267	ITIH3	TRUE	TRUE
chr3	52797186	C	A	ENST00000449956	ENSG00000162267	ITIH3	TRUE	TRUE
chr3	52797186	C	G	ENST00000449956	ENSG00000162267	ITIH3	TRUE	TRUE
chr3	52797187	G	T	ENST00000449956	ENSG00000162267	ITIH3	TRUE	TRUE
chr3	52797190	G	T	ENST00000449956	ENSG00000162267	ITIH3	TRUE	TRUE
chr3	52797199	A	T	ENST00000449956	ENSG00000162267	ITIH3	TRUE	TRUE
chr3	52797208	A	T	ENST00000449956	ENSG00000162267	ITIH3	TRUE	TRUE
chr3	52797214	A	T	ENST00000449956	ENSG00000162267	ITIH3	TRUE	TRUE
chr3	52797219	C	A	ENST00000449956	ENSG00000162267	ITIH3	TRUE	TRUE
chr3	52797219	C	G	ENST00000449956	ENSG00000162267	ITIH3	TRUE	TRUE
chr3	52797220	G	T	ENST00000449956	ENSG00000162267	ITIH3	TRUE	TRUE
chr3	52797228	C	A	ENST00000449956	ENSG00000162267	ITIH3	TRUE	TRUE
chr3	52797228	C	G	ENST00000449956	ENSG00000162267	ITIH3	TRUE	TRUE
chr3	52797232	A	T	ENST00000449956	ENSG00000162267	ITIH3	TRUE	TRUE
chr3	52797238	C	T	ENST00000449956	ENSG00000162267	ITIH3	TRUE	TRUE
chr3	52797244	A	T	ENST00000449956	ENSG00000162267	ITIH3	TRUE	TRUE
chr3	52797247	C	T	ENST00000449956	ENSG00000162267	ITIH3	TRUE	TRUE
chr3	52797256	A	T	ENST00000449956	ENSG00000162267	ITIH3	TRUE	TRUE
chr3	52797265	G	T	ENST00000449956	ENSG00000162267	ITIH3	TRUE	TRUE
chr3	52797268	G	A	ENST00000449956	ENSG00000162267	ITIH3	TRUE	FALSE
chr3	52797268	G	C	ENST00000449956	ENSG00000162267	ITIH3	TRUE	FALSE
chr3	52797268	G	T	ENST00000449956	ENSG00000162267	ITIH3	TRUE	FALSE
chr3	52797269	T	A	ENST00000449956	ENSG00000162267	ITIH3	TRUE	FALSE
chr3	52797269	T	C	ENST00000449956	ENSG00000162267	ITIH3	TRUE	FALSE
chr3	52797269	T	G	ENST00000449956	ENSG00000162267	ITIH3	TRUE	FALSE
chr3	52797815	A	C	ENST00000449956	ENSG00000162267	ITIH3	TRUE	FALSE
chr3	52797815	A	G	ENST00000449956	ENSG00000162267	ITIH3	TRUE	FALSE
chr3	52797815	A	T	ENST00000449956	ENSG00000162267	ITIH3	TRUE	FALSE
chr3	52797816	G	A	ENST00000449956	ENSG00000162267	ITIH3	TRUE	FALSE
chr3	52797816	G	C	ENST00000449956	ENSG00000162267	ITIH3	TRUE	FALSE
chr3	52797816	G	T	ENST00000449956	ENSG00000162267	ITIH3	TRUE	FALSE
chr3	52797820	G	T	ENST00000449956	ENSG00000162267	ITIH3	TRUE	TRUE
chr3	52797835	G	T	ENST00000449956	ENSG00000162267	ITIH3	TRUE	TRUE
chr3	52797841	C	T	ENST00000449956	ENSG00000162267	ITIH3	TRUE	TRUE
chr3	52797844	G	T	ENST00000449956	ENSG00000162267	ITIH3	TRUE	TRUE
chr3	52797865	G	T	ENST00000449956	ENSG00000162267	ITIH3	TRUE	TRUE
chr3	52797895	G	T	ENST00000449956	ENSG00000162267	ITIH3	TRUE	TRUE
chr3	52797910	A	T	ENST00000449956	ENSG00000162267	ITIH3	TRUE	TRUE
chr3	52797920	C	A	ENST00000449956	ENSG00000162267	ITIH3	TRUE	TRUE
chr3	52797920	C	G	ENST00000449956	ENSG00000162267	ITIH3	TRUE	TRUE
chr3	52797925	A	T	ENST00000449956	ENSG00000162267	ITIH3	TRUE	TRUE
chr3	52797928	A	T	ENST00000449956	ENSG00000162267	ITIH3	TRUE	TRUE
chr3	52797931	G	A	ENST00000449956	ENSG00000162267	ITIH3	TRUE	FALSE
chr3	52797931	G	C	ENST00000449956	ENSG00000162267	ITIH3	TRUE	FALSE
chr3	52797931	G	T	ENST00000449956	ENSG00000162267	ITIH3	TRUE	FALSE
chr3	52797932	T	A	ENST00000449956	ENSG00000162267	ITIH3	TRUE	FALSE
chr3	52797932	T	C	ENST00000449956	ENSG00000162267	ITIH3	TRUE	FALSE
chr3	52797932	T	G	ENST00000449956	ENSG00000162267	ITIH3	TRUE	FALSE
chr3	52798964	A	C	ENST00000449956	ENSG00000162267	ITIH3	TRUE	FALSE
chr3	52798964	A	G	ENST00000449956	ENSG00000162267	ITIH3	TRUE	FALSE
chr3	52798964	A	T	ENST00000449956	ENSG00000162267	ITIH3	TRUE	FALSE
chr3	52798965	G	A	ENST00000449956	ENSG00000162267	ITIH3	TRUE	FALSE
chr3	52798965	G	C	ENST00000449956	ENSG00000162267	ITIH3	TRUE	FALSE
chr3	52798965	G	T	ENST00000449956	ENSG00000162267	ITIH3	TRUE	FALSE
chr3	52798981	A	T	ENST00000449956	ENSG00000162267	ITIH3	TRUE	TRUE
chr3	52798991	T	A	ENST00000449956	ENSG00000162267	ITIH3	TRUE	TRUE
chr3	52798991	T	G	ENST00000449956	ENSG00000162267	ITIH3	TRUE	TRUE
chr3	52798996	C	T	ENST00000449956	ENSG00000162267	ITIH3	TRUE	TRUE
chr3	52798999	C	T	ENST00000449956	ENSG00000162267	ITIH3	TRUE	TRUE
chr3	52799006	C	A	ENST00000449956	ENSG00000162267	ITIH3	TRUE	TRUE
chr3	52799006	C	G	ENST00000449956	ENSG00000162267	ITIH3	TRUE	TRUE
chr3	52799010	C	A	ENST00000449956	ENSG00000162267	ITIH3	TRUE	TRUE
chr3	52799019	T	A	ENST00000449956	ENSG00000162267	ITIH3	TRUE	TRUE
chr3	52799038	G	T	ENST00000449956	ENSG00000162267	ITIH3	TRUE	TRUE
chr3	52799058	T	A	ENST00000449956	ENSG00000162267	ITIH3	TRUE	TRUE
chr3	52799058	T	G	ENST00000449956	ENSG00000162267	ITIH3	TRUE	TRUE
chr3	52799068	A	T	ENST00000449956	ENSG00000162267	ITIH3	TRUE	TRUE
chr3	52799071	G	T	ENST00000449956	ENSG00000162267	ITIH3	TRUE	TRUE
chr3	52799089	C	T	ENST00000449956	ENSG00000162267	ITIH3	TRUE	TRUE
chr3	52799092	G	A	ENST00000449956	ENSG00000162267	ITIH3	TRUE	FALSE
chr3	52799092	G	C	ENST00000449956	ENSG00000162267	ITIH3	TRUE	FALSE
chr3	52799092	G	T	ENST00000449956	ENSG00000162267	ITIH3	TRUE	FALSE
chr3	52799093	T	A	ENST00000449956	ENSG00000162267	ITIH3	TRUE	FALSE
chr3	52799093	T	C	ENST00000449956	ENSG00000162267	ITIH3	TRUE	FALSE
chr3	52799093	T	G	ENST00000449956	ENSG00000162267	ITIH3	TRUE	FALSE
chr3	52799370	A	C	ENST00000449956	ENSG00000162267	ITIH3	TRUE	FALSE
chr3	52799370	A	G	ENST00000449956	ENSG00000162267	ITIH3	TRUE	FALSE
chr3	52799370	A	T	ENST00000449956	ENSG00000162267	ITIH3	TRUE	FALSE
chr3	52799371	G	A	ENST00000449956	ENSG00000162267	ITIH3	TRUE	FALSE
chr3	52799371	G	C	ENST00000449956	ENSG00000162267	ITIH3	TRUE	FALSE
chr3	52799371	G	T	ENST00000449956	ENSG00000162267	ITIH3	TRUE	FALSE
chr3	52799386	C	A	ENST00000449956	ENSG00000162267	ITIH3	TRUE	TRUE
chr3	52799386	C	G	ENST00000449956	ENSG00000162267	ITIH3	TRUE	TRUE
chr3	52799408	C	T	ENST00000449956	ENSG00000162267	ITIH3	TRUE	TRUE
chr3	52799429	A	T	ENST00000449956	ENSG00000162267	ITIH3	TRUE	TRUE
chr3	52799477	A	T	ENST00000449956	ENSG00000162267	ITIH3	TRUE	TRUE
chr3	52799481	T	A	ENST00000449956	ENSG00000162267	ITIH3	TRUE	TRUE
chr3	52799481	T	G	ENST00000449956	ENSG00000162267	ITIH3	TRUE	TRUE
chr3	52799483	G	T	ENST00000449956	ENSG00000162267	ITIH3	TRUE	TRUE
chr3	52799486	C	T	ENST00000449956	ENSG00000162267	ITIH3	TRUE	TRUE
chr3	52799489	G	A	ENST00000449956	ENSG00000162267	ITIH3	TRUE	FALSE
chr3	52799489	G	C	ENST00000449956	ENSG00000162267	ITIH3	TRUE	FALSE
chr3	52799489	G	T	ENST00000449956	ENSG00000162267	ITIH3	TRUE	FALSE
chr3	52799490	T	A	ENST00000449956	ENSG00000162267	ITIH3	TRUE	FALSE
chr3	52799490	T	C	ENST00000449956	ENSG00000162267	ITIH3	TRUE	FALSE
chr3	52799490	T	G	ENST00000449956	ENSG00000162267	ITIH3	TRUE	FALSE
chr3	52799751	A	C	ENST00000449956	ENSG00000162267	ITIH3	TRUE	FALSE
chr3	52799751	A	G	ENST00000449956	ENSG00000162267	ITIH3	TRUE	FALSE
chr3	52799751	A	T	ENST00000449956	ENSG00000162267	ITIH3	TRUE	FALSE
chr3	52799752	G	A	ENST00000449956	ENSG00000162267	ITIH3	TRUE	FALSE
chr3	52799752	G	C	ENST00000449956	ENSG00000162267	ITIH3	TRUE	FALSE
chr3	52799752	G	T	ENST00000449956	ENSG00000162267	ITIH3	TRUE	FALSE
chr3	52799756	A	T	ENST00000449956	ENSG00000162267	ITIH3	TRUE	TRUE
chr3	52799759	G	T	ENST00000449956	ENSG00000162267	ITIH3	TRUE	TRUE
chr3	52799771	A	T	ENST00000449956	ENSG00000162267	ITIH3	TRUE	TRUE
chr3	52799780	G	T	ENST00000449956	ENSG00000162267	ITIH3	TRUE	TRUE
chr3	52799789	C	T	ENST00000449956	ENSG00000162267	ITIH3	TRUE	TRUE
chr3	52799792	G	T	ENST00000449956	ENSG00000162267	ITIH3	TRUE	TRUE
chr3	52799795	G	T	ENST00000449956	ENSG00000162267	ITIH3	TRUE	TRUE
chr3	52799803	T	A	ENST00000449956	ENSG00000162267	ITIH3	TRUE	TRUE
chr3	52799803	T	G	ENST00000449956	ENSG00000162267	ITIH3	TRUE	TRUE
chr3	52799825	G	T	ENST00000449956	ENSG00000162267	ITIH3	TRUE	TRUE
chr3	52799841	G	A	ENST00000449956	ENSG00000162267	ITIH3	TRUE	TRUE
chr3	52799842	G	A	ENST00000449956	ENSG00000162267	ITIH3	TRUE	TRUE
chr3	52799843	A	T	ENST00000449956	ENSG00000162267	ITIH3	TRUE	TRUE
chr3	52799846	G	T	ENST00000449956	ENSG00000162267	ITIH3	TRUE	TRUE
chr3	52799853	T	A	ENST00000449956	ENSG00000162267	ITIH3	TRUE	TRUE
chr3	52799853	T	G	ENST00000449956	ENSG00000162267	ITIH3	TRUE	TRUE
chr3	52799858	C	T	ENST00000449956	ENSG00000162267	ITIH3	TRUE	TRUE
chr3	52799870	G	T	ENST00000449956	ENSG00000162267	ITIH3	TRUE	TRUE
chr3	52799879	C	T	ENST00000449956	ENSG00000162267	ITIH3	TRUE	TRUE
chr3	52799882	G	T	ENST00000449956	ENSG00000162267	ITIH3	TRUE	TRUE
chr3	52799900	A	T	ENST00000449956	ENSG00000162267	ITIH3	TRUE	TRUE
chr3	52799909	G	T	ENST00000449956	ENSG00000162267	ITIH3	TRUE	TRUE
chr3	52799915	A	T	ENST00000449956	ENSG00000162267	ITIH3	TRUE	TRUE
chr3	52799918	G	T	ENST00000449956	ENSG00000162267	ITIH3	TRUE	TRUE
chr3	52799922	G	A	ENST00000449956	ENSG00000162267	ITIH3	TRUE	FALSE
chr3	52799922	G	C	ENST00000449956	ENSG00000162267	ITIH3	TRUE	FALSE
chr3	52799922	G	T	ENST00000449956	ENSG00000162267	ITIH3	TRUE	FALSE
chr3	52799923	T	A	ENST00000449956	ENSG00000162267	ITIH3	TRUE	FALSE
chr3	52799923	T	C	ENST00000449956	ENSG00000162267	ITIH3	TRUE	FALSE
chr3	52799923	T	G	ENST00000449956	ENSG00000162267	ITIH3	TRUE	FALSE
chr3	52800536	A	C	ENST00000449956	ENSG00000162267	ITIH3	TRUE	FALSE
chr3	52800536	A	G	ENST00000449956	ENSG00000162267	ITIH3	TRUE	FALSE
chr3	52800536	A	T	ENST00000449956	ENSG00000162267	ITIH3	TRUE	FALSE
chr3	52800537	G	A	ENST00000449956	ENSG00000162267	ITIH3	TRUE	FALSE
chr3	52800537	G	C	ENST00000449956	ENSG00000162267	ITIH3	TRUE	FALSE
chr3	52800537	G	T	ENST00000449956	ENSG00000162267	ITIH3	TRUE	FALSE
chr3	52800585	A	T	ENST00000449956	ENSG00000162267	ITIH3	TRUE	TRUE
chr3	52800591	C	T	ENST00000449956	ENSG00000162267	ITIH3	TRUE	TRUE
chr3	52800594	G	T	ENST00000449956	ENSG00000162267	ITIH3	TRUE	TRUE
chr3	52800597	G	T	ENST00000449956	ENSG00000162267	ITIH3	TRUE	TRUE
chr3	52800603	A	T	ENST00000449956	ENSG00000162267	ITIH3	TRUE	TRUE
chr3	52800612	G	T	ENST00000449956	ENSG00000162267	ITIH3	TRUE	TRUE
chr3	52800664	G	A	ENST00000449956	ENSG00000162267	ITIH3	TRUE	FALSE
chr3	52800664	G	C	ENST00000449956	ENSG00000162267	ITIH3	TRUE	FALSE
chr3	52800664	G	T	ENST00000449956	ENSG00000162267	ITIH3	TRUE	FALSE
chr3	52800665	T	A	ENST00000449956	ENSG00000162267	ITIH3	TRUE	FALSE
chr3	52800665	T	C	ENST00000449956	ENSG00000162267	ITIH3	TRUE	FALSE
chr3	52800665	T	G	ENST00000449956	ENSG00000162267	ITIH3	TRUE	FALSE
chr3	52800963	A	C	ENST00000449956	ENSG00000162267	ITIH3	TRUE	FALSE
chr3	52800963	A	G	ENST00000449956	ENSG00000162267	ITIH3	TRUE	FALSE
chr3	52800963	A	T	ENST00000449956	ENSG00000162267	ITIH3	TRUE	FALSE
chr3	52800964	G	A	ENST00000449956	ENSG00000162267	ITIH3	TRUE	FALSE
chr3	52800964	G	C	ENST00000449956	ENSG00000162267	ITIH3	TRUE	FALSE
chr3	52800964	G	T	ENST00000449956	ENSG00000162267	ITIH3	TRUE	FALSE
chr3	52800967	G	T	ENST00000449956	ENSG00000162267	ITIH3	TRUE	TRUE
chr3	52800973	A	T	ENST00000449956	ENSG00000162267	ITIH3	TRUE	TRUE
chr3	52800979	G	T	ENST00000449956	ENSG00000162267	ITIH3	TRUE	TRUE
chr3	52800982	A	T	ENST00000449956	ENSG00000162267	ITIH3	TRUE	TRUE
chr3	52800988	C	T	ENST00000449956	ENSG00000162267	ITIH3	TRUE	TRUE
chr3	52800991	G	T	ENST00000449956	ENSG00000162267	ITIH3	TRUE	TRUE
chr3	52801018	A	T	ENST00000449956	ENSG00000162267	ITIH3	TRUE	TRUE
chr3	52801028	T	A	ENST00000449956	ENSG00000162267	ITIH3	TRUE	TRUE
chr3	52801032	T	A	ENST00000449956	ENSG00000162267	ITIH3	TRUE	TRUE
chr3	52801032	T	G	ENST00000449956	ENSG00000162267	ITIH3	TRUE	TRUE
chr3	52801062	T	A	ENST00000449956	ENSG00000162267	ITIH3	TRUE	TRUE
chr3	52801062	T	G	ENST00000449956	ENSG00000162267	ITIH3	TRUE	TRUE
chr3	52801072	G	T	ENST00000449956	ENSG00000162267	ITIH3	TRUE	TRUE
chr3	52801087	G	T	ENST00000449956	ENSG00000162267	ITIH3	TRUE	TRUE
chr3	52801116	T	A	ENST00000449956	ENSG00000162267	ITIH3	TRUE	TRUE
chr3	52801116	T	G	ENST00000449956	ENSG00000162267	ITIH3	TRUE	TRUE
chr3	52801117	G	T	ENST00000449956	ENSG00000162267	ITIH3	TRUE	TRUE
chr3	52801136	T	A	ENST00000449956	ENSG00000162267	ITIH3	TRUE	TRUE
chr3	52801138	C	T	ENST00000449956	ENSG00000162267	ITIH3	TRUE	TRUE
chr3	52801142	T	A	ENST00000449956	ENSG00000162267	ITIH3	TRUE	TRUE
chr3	52801144	C	T	ENST00000449956	ENSG00000162267	ITIH3	TRUE	TRUE
chr3	52801147	G	A	ENST00000449956	ENSG00000162267	ITIH3	TRUE	FALSE
chr3	52801147	G	C	ENST00000449956	ENSG00000162267	ITIH3	TRUE	FALSE
chr3	52801147	G	T	ENST00000449956	ENSG00000162267	ITIH3	TRUE	FALSE
chr3	52801148	T	A	ENST00000449956	ENSG00000162267	ITIH3	TRUE	FALSE
chr3	52801148	T	C	ENST00000449956	ENSG00000162267	ITIH3	TRUE	FALSE
chr3	52801148	T	G	ENST00000449956	ENSG00000162267	ITIH3	TRUE	FALSE
chr3	52802332	A	C	ENST00000449956	ENSG00000162267	ITIH3	FALSE	FALSE
chr3	52802332	A	G	ENST00000449956	ENSG00000162267	ITIH3	FALSE	FALSE
chr3	52802332	A	T	ENST00000449956	ENSG00000162267	ITIH3	FALSE	FALSE
chr3	52802333	G	A	ENST00000449956	ENSG00000162267	ITIH3	FALSE	FALSE
chr3	52802333	G	C	ENST00000449956	ENSG00000162267	ITIH3	FALSE	FALSE
chr3	52802333	G	T	ENST00000449956	ENSG00000162267	ITIH3	FALSE	FALSE
chr3	52802342	T	A	ENST00000449956	ENSG00000162267	ITIH3	TRUE	TRUE
chr3	52802342	T	G	ENST00000449956	ENSG00000162267	ITIH3	TRUE	TRUE
chr3	52802343	G	T	ENST00000449956	ENSG00000162267	ITIH3	TRUE	TRUE
chr3	52802346	G	T	ENST00000449956	ENSG00000162267	ITIH3	TRUE	TRUE
chr3	52802376	G	T	ENST00000449956	ENSG00000162267	ITIH3	TRUE	TRUE
chr3	52802382	G	T	ENST00000449956	ENSG00000162267	ITIH3	TRUE	TRUE
chr3	52802387	C	A	ENST00000449956	ENSG00000162267	ITIH3	TRUE	TRUE
chr3	52802387	C	G	ENST00000449956	ENSG00000162267	ITIH3	TRUE	TRUE
chr3	52802391	G	T	ENST00000449956	ENSG00000162267	ITIH3	TRUE	TRUE
chr3	52802415	C	T	ENST00000449956	ENSG00000162267	ITIH3	TRUE	TRUE
chr3	52802426	C	A	ENST00000449956	ENSG00000162267	ITIH3	TRUE	TRUE
chr3	52802426	C	G	ENST00000449956	ENSG00000162267	ITIH3	TRUE	TRUE
chr3	52802427	C	T	ENST00000449956	ENSG00000162267	ITIH3	TRUE	TRUE
chr3	52802438	C	A	ENST00000449956	ENSG00000162267	ITIH3	TRUE	TRUE
chr3	52802438	C	G	ENST00000449956	ENSG00000162267	ITIH3	TRUE	TRUE
chr3	52802448	G	T	ENST00000449956	ENSG00000162267	ITIH3	TRUE	TRUE
chr3	52802478	G	T	ENST00000449956	ENSG00000162267	ITIH3	TRUE	TRUE
chr3	52802496	A	T	ENST00000449956	ENSG00000162267	ITIH3	TRUE	TRUE
chr3	52802508	A	T	ENST00000449956	ENSG00000162267	ITIH3	TRUE	TRUE
chr3	52802520	G	A	ENST00000449956	ENSG00000162267	ITIH3	TRUE	FALSE
chr3	52802520	G	C	ENST00000449956	ENSG00000162267	ITIH3	TRUE	FALSE
chr3	52802520	G	T	ENST00000449956	ENSG00000162267	ITIH3	TRUE	FALSE
chr3	52802521	T	A	ENST00000449956	ENSG00000162267	ITIH3	TRUE	FALSE
chr3	52802521	T	C	ENST00000449956	ENSG00000162267	ITIH3	TRUE	FALSE
chr3	52802521	T	G	ENST00000449956	ENSG00000162267	ITIH3	TRUE	FALSE
chr3	52802665	A	C	ENST00000449956	ENSG00000162267	ITIH3	TRUE	FALSE
chr3	52802665	A	G	ENST00000449956	ENSG00000162267	ITIH3	TRUE	FALSE
chr3	52802665	A	T	ENST00000449956	ENSG00000162267	ITIH3	TRUE	FALSE
chr3	52802666	G	A	ENST00000449956	ENSG00000162267	ITIH3	TRUE	FALSE
chr3	52802666	G	C	ENST00000449956	ENSG00000162267	ITIH3	TRUE	FALSE
chr3	52802666	G	T	ENST00000449956	ENSG00000162267	ITIH3	TRUE	FALSE
chr3	52802691	G	T	ENST00000449956	ENSG00000162267	ITIH3	TRUE	TRUE
chr3	52802694	G	T	ENST00000449956	ENSG00000162267	ITIH3	TRUE	TRUE
chr3	52802706	A	T	ENST00000449956	ENSG00000162267	ITIH3	TRUE	TRUE
chr3	52802709	G	T	ENST00000449956	ENSG00000162267	ITIH3	TRUE	TRUE
chr3	52802715	G	T	ENST00000449956	ENSG00000162267	ITIH3	TRUE	TRUE
chr3	52802718	A	T	ENST00000449956	ENSG00000162267	ITIH3	TRUE	TRUE
chr3	52802727	C	T	ENST00000449956	ENSG00000162267	ITIH3	TRUE	TRUE
chr3	52802730	G	T	ENST00000449956	ENSG00000162267	ITIH3	TRUE	TRUE
chr3	52802741	C	A	ENST00000449956	ENSG00000162267	ITIH3	TRUE	TRUE
chr3	52802741	C	G	ENST00000449956	ENSG00000162267	ITIH3	TRUE	TRUE
chr3	52802756	C	A	ENST00000449956	ENSG00000162267	ITIH3	TRUE	TRUE
chr3	52802756	C	G	ENST00000449956	ENSG00000162267	ITIH3	TRUE	TRUE
chr3	52802760	G	T	ENST00000449956	ENSG00000162267	ITIH3	TRUE	TRUE
chr3	52802770	G	A	ENST00000449956	ENSG00000162267	ITIH3	TRUE	TRUE
chr3	52802771	G	A	ENST00000449956	ENSG00000162267	ITIH3	TRUE	TRUE
chr3	52802777	C	A	ENST00000449956	ENSG00000162267	ITIH3	TRUE	TRUE
chr3	52802777	C	G	ENST00000449956	ENSG00000162267	ITIH3	TRUE	TRUE
chr3	52802787	G	T	ENST00000449956	ENSG00000162267	ITIH3	TRUE	TRUE
chr3	52802790	C	T	ENST00000449956	ENSG00000162267	ITIH3	TRUE	TRUE
chr3	52802799	G	T	ENST00000449956	ENSG00000162267	ITIH3	TRUE	TRUE
chr3	52802802	A	T	ENST00000449956	ENSG00000162267	ITIH3	TRUE	TRUE
chr3	52802807	G	A	ENST00000449956	ENSG00000162267	ITIH3	TRUE	FALSE
chr3	52802807	G	C	ENST00000449956	ENSG00000162267	ITIH3	TRUE	FALSE
chr3	52802807	G	T	ENST00000449956	ENSG00000162267	ITIH3	TRUE	FALSE
chr3	52802808	T	A	ENST00000449956	ENSG00000162267	ITIH3	TRUE	FALSE
chr3	52802808	T	C	ENST00000449956	ENSG00000162267	ITIH3	TRUE	FALSE
chr3	52802808	T	G	ENST00000449956	ENSG00000162267	ITIH3	TRUE	FALSE
chr3	52803853	A	C	ENST00000449956	ENSG00000162267	ITIH3	TRUE	FALSE
chr3	52803853	A	G	ENST00000449956	ENSG00000162267	ITIH3	TRUE	FALSE
chr3	52803853	A	T	ENST00000449956	ENSG00000162267	ITIH3	TRUE	FALSE
chr3	52803854	G	A	ENST00000449956	ENSG00000162267	ITIH3	TRUE	FALSE
chr3	52803854	G	C	ENST00000449956	ENSG00000162267	ITIH3	TRUE	FALSE
chr3	52803854	G	T	ENST00000449956	ENSG00000162267	ITIH3	TRUE	FALSE
chr3	52803856	A	T	ENST00000449956	ENSG00000162267	ITIH3	TRUE	TRUE
chr3	52803871	G	T	ENST00000449956	ENSG00000162267	ITIH3	TRUE	TRUE
chr3	52803874	G	T	ENST00000449956	ENSG00000162267	ITIH3	TRUE	TRUE
chr3	52803877	A	T	ENST00000449956	ENSG00000162267	ITIH3	TRUE	TRUE
chr3	52803880	G	T	ENST00000449956	ENSG00000162267	ITIH3	TRUE	TRUE
chr3	52803916	A	T	ENST00000449956	ENSG00000162267	ITIH3	TRUE	TRUE
chr3	52803921	T	A	ENST00000449956	ENSG00000162267	ITIH3	TRUE	TRUE
chr3	52803921	T	G	ENST00000449956	ENSG00000162267	ITIH3	TRUE	TRUE
chr3	52803944	C	A	ENST00000449956	ENSG00000162267	ITIH3	TRUE	TRUE
chr3	52803944	C	G	ENST00000449956	ENSG00000162267	ITIH3	TRUE	TRUE
chr3	52803958	A	T	ENST00000449956	ENSG00000162267	ITIH3	TRUE	TRUE
chr3	52803964	G	T	ENST00000449956	ENSG00000162267	ITIH3	TRUE	TRUE
chr3	52803973	G	T	ENST00000449956	ENSG00000162267	ITIH3	TRUE	TRUE
chr3	52803979	G	T	ENST00000449956	ENSG00000162267	ITIH3	TRUE	TRUE
chr3	52803997	A	T	ENST00000449956	ENSG00000162267	ITIH3	TRUE	TRUE
chr3	52804006	G	T	ENST00000449956	ENSG00000162267	ITIH3	TRUE	TRUE
chr3	52804010	G	A	ENST00000449956	ENSG00000162267	ITIH3	TRUE	FALSE
chr3	52804010	G	C	ENST00000449956	ENSG00000162267	ITIH3	TRUE	FALSE
chr3	52804010	G	T	ENST00000449956	ENSG00000162267	ITIH3	TRUE	FALSE
chr3	52804011	T	A	ENST00000449956	ENSG00000162267	ITIH3	TRUE	FALSE
chr3	52804011	T	C	ENST00000449956	ENSG00000162267	ITIH3	TRUE	FALSE
chr3	52804011	T	G	ENST00000449956	ENSG00000162267	ITIH3	TRUE	FALSE
chr3	52804724	A	C	ENST00000449956	ENSG00000162267	ITIH3	FALSE	FALSE
chr3	52804724	A	G	ENST00000449956	ENSG00000162267	ITIH3	FALSE	FALSE
chr3	52804724	A	T	ENST00000449956	ENSG00000162267	ITIH3	FALSE	FALSE
chr3	52804725	G	A	ENST00000449956	ENSG00000162267	ITIH3	FALSE	FALSE
chr3	52804725	G	C	ENST00000449956	ENSG00000162267	ITIH3	FALSE	FALSE
chr3	52804725	G	T	ENST00000449956	ENSG00000162267	ITIH3	FALSE	FALSE
chr3	52804731	G	T	ENST00000449956	ENSG00000162267	ITIH3	TRUE	TRUE
chr3	52804735	G	A	ENST00000449956	ENSG00000162267	ITIH3	FALSE	FALSE
chr3	52804735	G	C	ENST00000449956	ENSG00000162267	ITIH3	FALSE	FALSE
chr3	52804735	G	T	ENST00000449956	ENSG00000162267	ITIH3	FALSE	FALSE
chr3	52804736	T	A	ENST00000449956	ENSG00000162267	ITIH3	FALSE	FALSE
chr3	52804736	T	C	ENST00000449956	ENSG00000162267	ITIH3	FALSE	FALSE
chr3	52804736	T	G	ENST00000449956	ENSG00000162267	ITIH3	FALSE	FALSE
chr3	52805806	A	C	ENST00000449956	ENSG00000162267	ITIH3	FALSE	FALSE
chr3	52805806	A	G	ENST00000449956	ENSG00000162267	ITIH3	FALSE	FALSE
chr3	52805806	A	T	ENST00000449956	ENSG00000162267	ITIH3	FALSE	FALSE
chr3	52805807	G	A	ENST00000449956	ENSG00000162267	ITIH3	FALSE	FALSE
chr3	52805807	G	C	ENST00000449956	ENSG00000162267	ITIH3	FALSE	FALSE
chr3	52805807	G	T	ENST00000449956	ENSG00000162267	ITIH3	FALSE	FALSE
chr3	52805836	C	A	ENST00000449956	ENSG00000162267	ITIH3	TRUE	TRUE
chr3	52805836	C	G	ENST00000449956	ENSG00000162267	ITIH3	TRUE	TRUE
chr3	52805841	G	A	ENST00000449956	ENSG00000162267	ITIH3	FALSE	FALSE
chr3	52805841	G	C	ENST00000449956	ENSG00000162267	ITIH3	FALSE	FALSE
chr3	52805841	G	T	ENST00000449956	ENSG00000162267	ITIH3	FALSE	FALSE
chr3	52805842	T	A	ENST00000449956	ENSG00000162267	ITIH3	FALSE	FALSE
chr3	52805842	T	C	ENST00000449956	ENSG00000162267	ITIH3	FALSE	FALSE
chr3	52805842	T	G	ENST00000449956	ENSG00000162267	ITIH3	FALSE	FALSE
chr3	52806101	A	C	ENST00000449956	ENSG00000162267	ITIH3	TRUE	FALSE
chr3	52806101	A	G	ENST00000449956	ENSG00000162267	ITIH3	TRUE	FALSE
chr3	52806101	A	T	ENST00000449956	ENSG00000162267	ITIH3	TRUE	FALSE
chr3	52806102	G	A	ENST00000449956	ENSG00000162267	ITIH3	TRUE	FALSE
chr3	52806102	G	C	ENST00000449956	ENSG00000162267	ITIH3	TRUE	FALSE
chr3	52806102	G	T	ENST00000449956	ENSG00000162267	ITIH3	TRUE	FALSE
chr3	52806110	C	A	ENST00000449956	ENSG00000162267	ITIH3	TRUE	TRUE
chr3	52806110	C	G	ENST00000449956	ENSG00000162267	ITIH3	TRUE	TRUE
chr3	52806111	C	T	ENST00000449956	ENSG00000162267	ITIH3	TRUE	TRUE
chr3	52806120	C	T	ENST00000449956	ENSG00000162267	ITIH3	TRUE	TRUE
chr3	52806131	C	A	ENST00000449956	ENSG00000162267	ITIH3	TRUE	TRUE
chr3	52806131	C	G	ENST00000449956	ENSG00000162267	ITIH3	TRUE	TRUE
chr3	52806134	C	A	ENST00000449956	ENSG00000162267	ITIH3	TRUE	TRUE
chr3	52806134	C	G	ENST00000449956	ENSG00000162267	ITIH3	TRUE	TRUE
chr3	52806137	T	A	ENST00000449956	ENSG00000162267	ITIH3	TRUE	TRUE
chr3	52806137	T	G	ENST00000449956	ENSG00000162267	ITIH3	TRUE	TRUE
chr3	52806139	G	A	ENST00000449956	ENSG00000162267	ITIH3	TRUE	FALSE
chr3	52806139	G	C	ENST00000449956	ENSG00000162267	ITIH3	TRUE	FALSE
chr3	52806139	G	T	ENST00000449956	ENSG00000162267	ITIH3	TRUE	FALSE
chr3	52806140	T	A	ENST00000449956	ENSG00000162267	ITIH3	TRUE	FALSE
chr3	52806140	T	C	ENST00000449956	ENSG00000162267	ITIH3	TRUE	FALSE
chr3	52806140	T	G	ENST00000449956	ENSG00000162267	ITIH3	TRUE	FALSE
chr3	52806291	A	C	ENST00000449956	ENSG00000162267	ITIH3	TRUE	FALSE
chr3	52806291	A	G	ENST00000449956	ENSG00000162267	ITIH3	TRUE	FALSE
chr3	52806291	A	T	ENST00000449956	ENSG00000162267	ITIH3	TRUE	FALSE
chr3	52806292	G	A	ENST00000449956	ENSG00000162267	ITIH3	TRUE	FALSE
chr3	52806292	G	C	ENST00000449956	ENSG00000162267	ITIH3	TRUE	FALSE
chr3	52806292	G	T	ENST00000449956	ENSG00000162267	ITIH3	TRUE	FALSE
chr3	52806319	C	T	ENST00000449956	ENSG00000162267	ITIH3	TRUE	TRUE
chr3	52806328	G	T	ENST00000449956	ENSG00000162267	ITIH3	TRUE	TRUE
chr3	52806331	A	T	ENST00000449956	ENSG00000162267	ITIH3	TRUE	TRUE
chr3	52806348	C	A	ENST00000449956	ENSG00000162267	ITIH3	TRUE	TRUE
chr3	52806361	G	T	ENST00000449956	ENSG00000162267	ITIH3	TRUE	TRUE
chr3	52806391	C	T	ENST00000449956	ENSG00000162267	ITIH3	TRUE	TRUE
chr3	52806407	G	A	ENST00000449956	ENSG00000162267	ITIH3	TRUE	FALSE
chr3	52806407	G	C	ENST00000449956	ENSG00000162267	ITIH3	TRUE	FALSE
chr3	52806407	G	T	ENST00000449956	ENSG00000162267	ITIH3	TRUE	FALSE
chr3	52806408	T	A	ENST00000449956	ENSG00000162267	ITIH3	TRUE	FALSE
chr3	52806408	T	C	ENST00000449956	ENSG00000162267	ITIH3	FALSE	FALSE
chr3	52806408	T	G	ENST00000449956	ENSG00000162267	ITIH3	TRUE	FALSE
chr3	52806899	A	C	ENST00000449956	ENSG00000162267	ITIH3	TRUE	FALSE
chr3	52806899	A	G	ENST00000449956	ENSG00000162267	ITIH3	TRUE	FALSE
chr3	52806899	A	T	ENST00000449956	ENSG00000162267	ITIH3	TRUE	FALSE
chr3	52806900	G	A	ENST00000449956	ENSG00000162267	ITIH3	TRUE	FALSE
chr3	52806900	G	C	ENST00000449956	ENSG00000162267	ITIH3	TRUE	FALSE
chr3	52806900	G	T	ENST00000449956	ENSG00000162267	ITIH3	TRUE	FALSE
chr3	52806918	C	T	ENST00000449956	ENSG00000162267	ITIH3	TRUE	TRUE
chr3	52806933	A	T	ENST00000449956	ENSG00000162267	ITIH3	TRUE	TRUE
chr3	52806936	A	T	ENST00000449956	ENSG00000162267	ITIH3	TRUE	TRUE
chr3	52806954	A	T	ENST00000449956	ENSG00000162267	ITIH3	TRUE	TRUE
chr3	52806960	A	T	ENST00000449956	ENSG00000162267	ITIH3	TRUE	TRUE
chr3	52806963	A	T	ENST00000449956	ENSG00000162267	ITIH3	TRUE	TRUE
chr3	52806971	C	A	ENST00000449956	ENSG00000162267	ITIH3	TRUE	TRUE
chr3	52806971	C	G	ENST00000449956	ENSG00000162267	ITIH3	TRUE	TRUE
chr3	52806975	G	T	ENST00000449956	ENSG00000162267	ITIH3	TRUE	TRUE
chr3	52806978	A	T	ENST00000449956	ENSG00000162267	ITIH3	TRUE	TRUE
chr3	52806999	C	T	ENST00000449956	ENSG00000162267	ITIH3	TRUE	TRUE
chr3	52807011	C	T	ENST00000449956	ENSG00000162267	ITIH3	TRUE	TRUE
chr3	52807017	G	T	ENST00000449956	ENSG00000162267	ITIH3	TRUE	TRUE
chr3	52807029	G	T	ENST00000449956	ENSG00000162267	ITIH3	TRUE	TRUE
chr3	52807032	A	T	ENST00000449956	ENSG00000162267	ITIH3	TRUE	TRUE
chr3	52807045	G	A	ENST00000449956	ENSG00000162267	ITIH3	TRUE	TRUE
chr3	52807046	G	A	ENST00000449956	ENSG00000162267	ITIH3	TRUE	TRUE
chr3	52807075	G	A	ENST00000449956	ENSG00000162267	ITIH3	TRUE	TRUE
chr3	52807076	G	A	ENST00000449956	ENSG00000162267	ITIH3	TRUE	TRUE
chr3	52807098	C	T	ENST00000449956	ENSG00000162267	ITIH3	TRUE	TRUE
chr3	52807106	G	A	ENST00000449956	ENSG00000162267	ITIH3	TRUE	FALSE
chr3	52807106	G	C	ENST00000449956	ENSG00000162267	ITIH3	TRUE	FALSE
chr3	52807106	G	T	ENST00000449956	ENSG00000162267	ITIH3	TRUE	FALSE
chr3	52807107	T	A	ENST00000449956	ENSG00000162267	ITIH3	TRUE	FALSE
chr3	52807107	T	C	ENST00000449956	ENSG00000162267	ITIH3	TRUE	FALSE
chr3	52807107	T	G	ENST00000449956	ENSG00000162267	ITIH3	TRUE	FALSE
chr3	52807745	A	C	ENST00000449956	ENSG00000162267	ITIH3	TRUE	FALSE
chr3	52807745	A	G	ENST00000449956	ENSG00000162267	ITIH3	TRUE	FALSE
chr3	52807745	A	T	ENST00000449956	ENSG00000162267	ITIH3	TRUE	FALSE
chr3	52807746	G	A	ENST00000449956	ENSG00000162267	ITIH3	TRUE	FALSE
chr3	52807746	G	C	ENST00000449956	ENSG00000162267	ITIH3	TRUE	FALSE
chr3	52807746	G	T	ENST00000449956	ENSG00000162267	ITIH3	TRUE	FALSE
chr3	52807769	A	T	ENST00000449956	ENSG00000162267	ITIH3	TRUE	TRUE
chr3	52807790	G	T	ENST00000449956	ENSG00000162267	ITIH3	TRUE	TRUE
chr3	52807823	C	T	ENST00000449956	ENSG00000162267	ITIH3	TRUE	TRUE
chr3	52807830	G	A	ENST00000449956	ENSG00000162267	ITIH3	TRUE	TRUE
chr3	52807831	G	A	ENST00000449956	ENSG00000162267	ITIH3	TRUE	TRUE
chr3	52807832	A	T	ENST00000449956	ENSG00000162267	ITIH3	TRUE	TRUE
chr3	52807835	A	T	ENST00000449956	ENSG00000162267	ITIH3	TRUE	TRUE
chr3	52807870	C	A	ENST00000449956	ENSG00000162267	ITIH3	TRUE	TRUE
chr3	52807870	C	G	ENST00000449956	ENSG00000162267	ITIH3	TRUE	TRUE
chr3	52807893	C	A	ENST00000449956	ENSG00000162267	ITIH3	TRUE	TRUE
chr3	52807893	C	G	ENST00000449956	ENSG00000162267	ITIH3	TRUE	TRUE
chr3	52807898	C	T	ENST00000449956	ENSG00000162267	ITIH3	TRUE	TRUE
chr3	52807917	G	A	ENST00000449956	ENSG00000162267	ITIH3	TRUE	FALSE
chr3	52807917	G	C	ENST00000449956	ENSG00000162267	ITIH3	TRUE	FALSE
chr3	52807917	G	T	ENST00000449956	ENSG00000162267	ITIH3	TRUE	FALSE
chr3	52807918	T	A	ENST00000449956	ENSG00000162267	ITIH3	TRUE	FALSE
chr3	52807918	T	C	ENST00000449956	ENSG00000162267	ITIH3	TRUE	FALSE
chr3	52807918	T	G	ENST00000449956	ENSG00000162267	ITIH3	TRUE	FALSE
chr3	52808108	A	C	ENST00000449956	ENSG00000162267	ITIH3	TRUE	FALSE
chr3	52808108	A	G	ENST00000449956	ENSG00000162267	ITIH3	TRUE	FALSE
chr3	52808108	A	T	ENST00000449956	ENSG00000162267	ITIH3	TRUE	FALSE
chr3	52808109	G	A	ENST00000449956	ENSG00000162267	ITIH3	TRUE	FALSE
chr3	52808109	G	C	ENST00000449956	ENSG00000162267	ITIH3	TRUE	FALSE
chr3	52808109	G	T	ENST00000449956	ENSG00000162267	ITIH3	TRUE	FALSE
chr3	52808112	C	T	ENST00000449956	ENSG00000162267	ITIH3	TRUE	TRUE
chr3	52808121	C	T	ENST00000449956	ENSG00000162267	ITIH3	TRUE	TRUE
chr3	52808136	A	T	ENST00000449956	ENSG00000162267	ITIH3	TRUE	TRUE
chr3	52808172	A	T	ENST00000449956	ENSG00000162267	ITIH3	FALSE	FALSE
chr3	52808188	T	A	ENST00000449956	ENSG00000162267	ITIH3	FALSE	FALSE
chr3	52808196	A	T	ENST00000449956	ENSG00000162267	ITIH3	FALSE	FALSE
chr3	52808205	C	T	ENST00000449956	ENSG00000162267	ITIH3	FALSE	FALSE
chr3	52808222	G	A	ENST00000449956	ENSG00000162267	ITIH3	TRUE	FALSE
chr3	52808222	G	C	ENST00000449956	ENSG00000162267	ITIH3	TRUE	FALSE
chr3	52808222	G	T	ENST00000449956	ENSG00000162267	ITIH3	TRUE	FALSE
chr3	52808223	T	A	ENST00000449956	ENSG00000162267	ITIH3	TRUE	FALSE
chr3	52808223	T	C	ENST00000449956	ENSG00000162267	ITIH3	TRUE	FALSE
chr3	52808223	T	G	ENST00000449956	ENSG00000162267	ITIH3	TRUE	FALSE
chr3	52808550	A	C	ENST00000449956	ENSG00000162267	ITIH3	TRUE	FALSE
chr3	52808550	A	G	ENST00000449956	ENSG00000162267	ITIH3	TRUE	FALSE
chr3	52808550	A	T	ENST00000449956	ENSG00000162267	ITIH3	TRUE	FALSE
chr3	52808551	G	A	ENST00000449956	ENSG00000162267	ITIH3	TRUE	FALSE
chr3	52808551	G	C	ENST00000449956	ENSG00000162267	ITIH3	TRUE	FALSE
chr3	52808551	G	T	ENST00000449956	ENSG00000162267	ITIH3	TRUE	FALSE
chr3	52808559	C	T	ENST00000449956	ENSG00000162267	ITIH3	FALSE	FALSE
chr3	52808562	A	T	ENST00000449956	ENSG00000162267	ITIH3	FALSE	FALSE
chr3	52808570	C	A	ENST00000449956	ENSG00000162267	ITIH3	FALSE	FALSE
chr3	52808570	C	G	ENST00000449956	ENSG00000162267	ITIH3	FALSE	FALSE
chr3	52808571	A	T	ENST00000449956	ENSG00000162267	ITIH3	FALSE	FALSE
chr3	52808574	A	T	ENST00000449956	ENSG00000162267	ITIH3	FALSE	FALSE
chr3	52808595	A	T	ENST00000449956	ENSG00000162267	ITIH3	FALSE	FALSE
chr3	52808606	C	A	ENST00000449956	ENSG00000162267	ITIH3	FALSE	FALSE
chr3	52808608	G	A	ENST00000449956	ENSG00000162267	ITIH3	FALSE	FALSE
chr3	52808609	G	A	ENST00000449956	ENSG00000162267	ITIH3	FALSE	FALSE
chr3	52808625	G	T	ENST00000449956	ENSG00000162267	ITIH3	FALSE	FALSE
chr3	52808628	G	T	ENST00000449956	ENSG00000162267	ITIH3	FALSE	FALSE
chr3	52808660	C	A	ENST00000449956	ENSG00000162267	ITIH3	FALSE	FALSE
chr3	52808660	C	G	ENST00000449956	ENSG00000162267	ITIH3	FALSE	FALSE
chr3	52813429	C	A	ENST00000266041	ENSG00000055955	ITIH4	FALSE	FALSE
chr3	52813436	C	T	ENST00000266041	ENSG00000055955	ITIH4	FALSE	FALSE
chr3	52813437	C	T	ENST00000266041	ENSG00000055955	ITIH4	FALSE	FALSE
chr3	52813439	G	T	ENST00000266041	ENSG00000055955	ITIH4	FALSE	FALSE
chr3	52813450	C	A	ENST00000266041	ENSG00000055955	ITIH4	FALSE	FALSE
chr3	52813456	C	A	ENST00000266041	ENSG00000055955	ITIH4	FALSE	FALSE
chr3	52813468	C	A	ENST00000266041	ENSG00000055955	ITIH4	FALSE	FALSE
chr3	52813471	G	A	ENST00000266041	ENSG00000055955	ITIH4	FALSE	FALSE
chr3	52813472	G	C	ENST00000266041	ENSG00000055955	ITIH4	FALSE	FALSE
chr3	52813472	G	T	ENST00000266041	ENSG00000055955	ITIH4	FALSE	FALSE
chr3	52813489	C	A	ENST00000266041	ENSG00000055955	ITIH4	FALSE	FALSE
chr3	52813491	C	A	ENST00000266041	ENSG00000055955	ITIH4	TRUE	FALSE
chr3	52813491	C	G	ENST00000266041	ENSG00000055955	ITIH4	TRUE	FALSE
chr3	52813491	C	T	ENST00000266041	ENSG00000055955	ITIH4	TRUE	FALSE
chr3	52813492	T	A	ENST00000266041	ENSG00000055955	ITIH4	TRUE	FALSE
chr3	52813492	T	C	ENST00000266041	ENSG00000055955	ITIH4	TRUE	FALSE
chr3	52813492	T	G	ENST00000266041	ENSG00000055955	ITIH4	TRUE	FALSE
chr3	52813973	A	C	ENST00000266041	ENSG00000055955	ITIH4	TRUE	FALSE
chr3	52813973	A	G	ENST00000266041	ENSG00000055955	ITIH4	TRUE	FALSE
chr3	52813973	A	T	ENST00000266041	ENSG00000055955	ITIH4	TRUE	FALSE
chr3	52813974	C	A	ENST00000266041	ENSG00000055955	ITIH4	TRUE	FALSE
chr3	52813974	C	G	ENST00000266041	ENSG00000055955	ITIH4	TRUE	FALSE
chr3	52813974	C	T	ENST00000266041	ENSG00000055955	ITIH4	TRUE	FALSE
chr3	52813976	T	A	ENST00000266041	ENSG00000055955	ITIH4	FALSE	FALSE
chr3	52814000	G	A	ENST00000266041	ENSG00000055955	ITIH4	FALSE	FALSE
chr3	52814018	T	A	ENST00000266041	ENSG00000055955	ITIH4	FALSE	FALSE
chr3	52814029	G	C	ENST00000266041	ENSG00000055955	ITIH4	TRUE	TRUE
chr3	52814029	G	T	ENST00000266041	ENSG00000055955	ITIH4	TRUE	TRUE
chr3	52814045	C	A	ENST00000266041	ENSG00000055955	ITIH4	TRUE	TRUE
chr3	52814046	C	T	ENST00000266041	ENSG00000055955	ITIH4	TRUE	TRUE
chr3	52814047	C	T	ENST00000266041	ENSG00000055955	ITIH4	TRUE	TRUE
chr3	52814057	C	A	ENST00000266041	ENSG00000055955	ITIH4	TRUE	TRUE
chr3	52814060	G	A	ENST00000266041	ENSG00000055955	ITIH4	TRUE	TRUE
chr3	52814061	G	C	ENST00000266041	ENSG00000055955	ITIH4	TRUE	TRUE
chr3	52814061	G	T	ENST00000266041	ENSG00000055955	ITIH4	TRUE	TRUE
chr3	52814069	G	A	ENST00000266041	ENSG00000055955	ITIH4	TRUE	TRUE
chr3	52814072	C	A	ENST00000266041	ENSG00000055955	ITIH4	TRUE	FALSE
chr3	52814072	C	G	ENST00000266041	ENSG00000055955	ITIH4	TRUE	FALSE
chr3	52814072	C	T	ENST00000266041	ENSG00000055955	ITIH4	TRUE	FALSE
chr3	52814073	T	A	ENST00000266041	ENSG00000055955	ITIH4	TRUE	FALSE
chr3	52814073	T	C	ENST00000266041	ENSG00000055955	ITIH4	TRUE	FALSE
chr3	52814073	T	G	ENST00000266041	ENSG00000055955	ITIH4	TRUE	FALSE
chr3	52814207	A	C	ENST00000266041	ENSG00000055955	ITIH4	TRUE	FALSE
chr3	52814207	A	G	ENST00000266041	ENSG00000055955	ITIH4	TRUE	FALSE
chr3	52814207	A	T	ENST00000266041	ENSG00000055955	ITIH4	TRUE	FALSE
chr3	52814208	C	A	ENST00000266041	ENSG00000055955	ITIH4	TRUE	FALSE
chr3	52814208	C	G	ENST00000266041	ENSG00000055955	ITIH4	TRUE	FALSE
chr3	52814208	C	T	ENST00000266041	ENSG00000055955	ITIH4	TRUE	FALSE
chr3	52814221	C	A	ENST00000266041	ENSG00000055955	ITIH4	TRUE	TRUE
chr3	52814272	C	A	ENST00000266041	ENSG00000055955	ITIH4	TRUE	TRUE
chr3	52814285	C	T	ENST00000266041	ENSG00000055955	ITIH4	TRUE	TRUE
chr3	52814286	C	T	ENST00000266041	ENSG00000055955	ITIH4	TRUE	TRUE
chr3	52814292	A	T	ENST00000266041	ENSG00000055955	ITIH4	TRUE	TRUE
chr3	52814311	T	A	ENST00000266041	ENSG00000055955	ITIH4	TRUE	TRUE
chr3	52814344	T	A	ENST00000266041	ENSG00000055955	ITIH4	TRUE	TRUE
chr3	52814359	T	A	ENST00000266041	ENSG00000055955	ITIH4	TRUE	TRUE
chr3	52814364	C	A	ENST00000266041	ENSG00000055955	ITIH4	TRUE	FALSE
chr3	52814364	C	G	ENST00000266041	ENSG00000055955	ITIH4	TRUE	FALSE
chr3	52814364	C	T	ENST00000266041	ENSG00000055955	ITIH4	TRUE	FALSE
chr3	52814365	T	A	ENST00000266041	ENSG00000055955	ITIH4	TRUE	FALSE
chr3	52814365	T	C	ENST00000266041	ENSG00000055955	ITIH4	TRUE	FALSE
chr3	52814365	T	G	ENST00000266041	ENSG00000055955	ITIH4	TRUE	FALSE
chr3	52816882	A	C	ENST00000266041	ENSG00000055955	ITIH4	TRUE	FALSE
chr3	52816882	A	G	ENST00000266041	ENSG00000055955	ITIH4	TRUE	FALSE
chr3	52816882	A	T	ENST00000266041	ENSG00000055955	ITIH4	TRUE	FALSE
chr3	52816883	C	A	ENST00000266041	ENSG00000055955	ITIH4	TRUE	FALSE
chr3	52816883	C	G	ENST00000266041	ENSG00000055955	ITIH4	TRUE	FALSE
chr3	52816883	C	T	ENST00000266041	ENSG00000055955	ITIH4	TRUE	FALSE
chr3	52816896	G	C	ENST00000266041	ENSG00000055955	ITIH4	TRUE	TRUE
chr3	52816896	G	T	ENST00000266041	ENSG00000055955	ITIH4	TRUE	TRUE
chr3	52816909	C	A	ENST00000266041	ENSG00000055955	ITIH4	TRUE	TRUE
chr3	52816912	T	A	ENST00000266041	ENSG00000055955	ITIH4	TRUE	TRUE
chr3	52816913	C	T	ENST00000266041	ENSG00000055955	ITIH4	TRUE	TRUE
chr3	52816914	C	T	ENST00000266041	ENSG00000055955	ITIH4	TRUE	TRUE
chr3	52816918	T	A	ENST00000266041	ENSG00000055955	ITIH4	TRUE	TRUE
chr3	52816919	G	C	ENST00000266041	ENSG00000055955	ITIH4	TRUE	TRUE
chr3	52816919	G	T	ENST00000266041	ENSG00000055955	ITIH4	TRUE	TRUE
chr3	52816933	T	A	ENST00000266041	ENSG00000055955	ITIH4	TRUE	TRUE
chr3	52816936	G	A	ENST00000266041	ENSG00000055955	ITIH4	TRUE	TRUE
chr3	52816960	C	A	ENST00000266041	ENSG00000055955	ITIH4	TRUE	TRUE
chr3	52816976	C	T	ENST00000266041	ENSG00000055955	ITIH4	TRUE	TRUE
chr3	52816977	C	T	ENST00000266041	ENSG00000055955	ITIH4	TRUE	TRUE
chr3	52816993	T	A	ENST00000266041	ENSG00000055955	ITIH4	TRUE	TRUE
chr3	52817005	C	A	ENST00000266041	ENSG00000055955	ITIH4	TRUE	TRUE
chr3	52817009	C	T	ENST00000266041	ENSG00000055955	ITIH4	TRUE	TRUE
chr3	52817010	C	T	ENST00000266041	ENSG00000055955	ITIH4	TRUE	TRUE
chr3	52817013	G	C	ENST00000266041	ENSG00000055955	ITIH4	TRUE	TRUE
chr3	52817013	G	T	ENST00000266041	ENSG00000055955	ITIH4	TRUE	TRUE
chr3	52817026	T	A	ENST00000266041	ENSG00000055955	ITIH4	TRUE	TRUE
chr3	52817029	C	A	ENST00000266041	ENSG00000055955	ITIH4	TRUE	TRUE
chr3	52817035	C	A	ENST00000266041	ENSG00000055955	ITIH4	TRUE	TRUE
chr3	52817036	A	C	ENST00000266041	ENSG00000055955	ITIH4	TRUE	TRUE
chr3	52817036	A	T	ENST00000266041	ENSG00000055955	ITIH4	TRUE	TRUE
chr3	52817041	G	A	ENST00000266041	ENSG00000055955	ITIH4	TRUE	TRUE
chr3	52817053	C	A	ENST00000266041	ENSG00000055955	ITIH4	TRUE	TRUE
chr3	52817059	C	A	ENST00000266041	ENSG00000055955	ITIH4	TRUE	FALSE
chr3	52817059	C	G	ENST00000266041	ENSG00000055955	ITIH4	TRUE	FALSE
chr3	52817059	C	T	ENST00000266041	ENSG00000055955	ITIH4	TRUE	FALSE
chr3	52817060	T	A	ENST00000266041	ENSG00000055955	ITIH4	TRUE	FALSE
chr3	52817060	T	C	ENST00000266041	ENSG00000055955	ITIH4	TRUE	FALSE
chr3	52817060	T	G	ENST00000266041	ENSG00000055955	ITIH4	TRUE	FALSE
chr3	52818050	A	C	ENST00000266041	ENSG00000055955	ITIH4	FALSE	FALSE
chr3	52818050	A	G	ENST00000266041	ENSG00000055955	ITIH4	FALSE	FALSE
chr3	52818050	A	T	ENST00000266041	ENSG00000055955	ITIH4	FALSE	FALSE
chr3	52818051	C	A	ENST00000266041	ENSG00000055955	ITIH4	FALSE	FALSE
chr3	52818051	C	G	ENST00000266041	ENSG00000055955	ITIH4	FALSE	FALSE
chr3	52818051	C	T	ENST00000266041	ENSG00000055955	ITIH4	FALSE	FALSE
chr3	52818055	G	A	ENST00000266041	ENSG00000055955	ITIH4	TRUE	TRUE
chr3	52818058	C	A	ENST00000266041	ENSG00000055955	ITIH4	TRUE	TRUE
chr3	52818066	G	C	ENST00000266041	ENSG00000055955	ITIH4	TRUE	TRUE
chr3	52818066	G	T	ENST00000266041	ENSG00000055955	ITIH4	TRUE	TRUE
chr3	52818088	G	A	ENST00000266041	ENSG00000055955	ITIH4	TRUE	TRUE
chr3	52818097	T	A	ENST00000266041	ENSG00000055955	ITIH4	TRUE	TRUE
chr3	52818107	A	T	ENST00000266041	ENSG00000055955	ITIH4	TRUE	TRUE
chr3	52818118	C	A	ENST00000266041	ENSG00000055955	ITIH4	TRUE	TRUE
chr3	52818127	G	A	ENST00000266041	ENSG00000055955	ITIH4	TRUE	TRUE
chr3	52818160	G	A	ENST00000266041	ENSG00000055955	ITIH4	TRUE	TRUE
chr3	52818169	C	A	ENST00000266041	ENSG00000055955	ITIH4	FALSE	FALSE
chr3	52818169	C	G	ENST00000266041	ENSG00000055955	ITIH4	FALSE	FALSE
chr3	52818169	C	T	ENST00000266041	ENSG00000055955	ITIH4	FALSE	FALSE
chr3	52818170	T	A	ENST00000266041	ENSG00000055955	ITIH4	FALSE	FALSE
chr3	52818170	T	C	ENST00000266041	ENSG00000055955	ITIH4	FALSE	FALSE
chr3	52818170	T	G	ENST00000266041	ENSG00000055955	ITIH4	FALSE	FALSE
chr3	52818255	A	C	ENST00000266041	ENSG00000055955	ITIH4	TRUE	FALSE
chr3	52818255	A	G	ENST00000266041	ENSG00000055955	ITIH4	FALSE	FALSE
chr3	52818255	A	T	ENST00000266041	ENSG00000055955	ITIH4	TRUE	FALSE
chr3	52818256	C	A	ENST00000266041	ENSG00000055955	ITIH4	TRUE	FALSE
chr3	52818256	C	G	ENST00000266041	ENSG00000055955	ITIH4	TRUE	FALSE
chr3	52818256	C	T	ENST00000266041	ENSG00000055955	ITIH4	TRUE	FALSE
chr3	52818266	G	A	ENST00000266041	ENSG00000055955	ITIH4	TRUE	TRUE
chr3	52818284	C	A	ENST00000266041	ENSG00000055955	ITIH4	TRUE	FALSE
chr3	52818284	C	G	ENST00000266041	ENSG00000055955	ITIH4	TRUE	FALSE
chr3	52818284	C	T	ENST00000266041	ENSG00000055955	ITIH4	TRUE	FALSE
chr3	52818285	T	A	ENST00000266041	ENSG00000055955	ITIH4	TRUE	FALSE
chr3	52818285	T	C	ENST00000266041	ENSG00000055955	ITIH4	TRUE	FALSE
chr3	52818285	T	G	ENST00000266041	ENSG00000055955	ITIH4	TRUE	FALSE
chr3	52818460	A	C	ENST00000266041	ENSG00000055955	ITIH4	FALSE	FALSE
chr3	52818460	A	G	ENST00000266041	ENSG00000055955	ITIH4	FALSE	FALSE
chr3	52818460	A	T	ENST00000266041	ENSG00000055955	ITIH4	FALSE	FALSE
chr3	52818461	C	A	ENST00000266041	ENSG00000055955	ITIH4	FALSE	FALSE
chr3	52818461	C	G	ENST00000266041	ENSG00000055955	ITIH4	FALSE	FALSE
chr3	52818461	C	T	ENST00000266041	ENSG00000055955	ITIH4	FALSE	FALSE
chr3	52818462	C	A	ENST00000266041	ENSG00000055955	ITIH4	TRUE	TRUE
chr3	52818465	C	A	ENST00000266041	ENSG00000055955	ITIH4	TRUE	TRUE
chr3	52818471	T	A	ENST00000266041	ENSG00000055955	ITIH4	TRUE	TRUE
chr3	52818509	G	C	ENST00000266041	ENSG00000055955	ITIH4	TRUE	TRUE
chr3	52818509	G	T	ENST00000266041	ENSG00000055955	ITIH4	TRUE	TRUE
chr3	52818527	G	C	ENST00000266041	ENSG00000055955	ITIH4	TRUE	TRUE
chr3	52818527	G	T	ENST00000266041	ENSG00000055955	ITIH4	TRUE	TRUE
chr3	52818536	A	T	ENST00000266041	ENSG00000055955	ITIH4	TRUE	TRUE
chr3	52818537	C	A	ENST00000266041	ENSG00000055955	ITIH4	FALSE	FALSE
chr3	52818537	C	G	ENST00000266041	ENSG00000055955	ITIH4	FALSE	FALSE
chr3	52818537	C	T	ENST00000266041	ENSG00000055955	ITIH4	FALSE	FALSE
chr3	52818538	T	A	ENST00000266041	ENSG00000055955	ITIH4	FALSE	FALSE
chr3	52818538	T	C	ENST00000266041	ENSG00000055955	ITIH4	FALSE	FALSE
chr3	52818538	T	G	ENST00000266041	ENSG00000055955	ITIH4	FALSE	FALSE
chr3	52819391	A	C	ENST00000266041	ENSG00000055955	ITIH4	FALSE	FALSE
chr3	52819391	A	G	ENST00000266041	ENSG00000055955	ITIH4	FALSE	FALSE
chr3	52819391	A	T	ENST00000266041	ENSG00000055955	ITIH4	FALSE	FALSE
chr3	52819392	C	A	ENST00000266041	ENSG00000055955	ITIH4	FALSE	FALSE
chr3	52819392	C	G	ENST00000266041	ENSG00000055955	ITIH4	FALSE	FALSE
chr3	52819392	C	T	ENST00000266041	ENSG00000055955	ITIH4	FALSE	FALSE
chr3	52819418	G	C	ENST00000266041	ENSG00000055955	ITIH4	TRUE	TRUE
chr3	52819418	G	T	ENST00000266041	ENSG00000055955	ITIH4	TRUE	TRUE
chr3	52819450	C	A	ENST00000266041	ENSG00000055955	ITIH4	TRUE	TRUE
chr3	52819459	C	A	ENST00000266041	ENSG00000055955	ITIH4	TRUE	TRUE
chr3	52819465	G	A	ENST00000266041	ENSG00000055955	ITIH4	TRUE	TRUE
chr3	52819489	T	A	ENST00000266041	ENSG00000055955	ITIH4	TRUE	TRUE
chr3	52819516	C	A	ENST00000266041	ENSG00000055955	ITIH4	TRUE	TRUE
chr3	52819519	C	A	ENST00000266041	ENSG00000055955	ITIH4	FALSE	FALSE
chr3	52819519	C	G	ENST00000266041	ENSG00000055955	ITIH4	FALSE	FALSE
chr3	52819519	C	T	ENST00000266041	ENSG00000055955	ITIH4	FALSE	FALSE
chr3	52819520	T	A	ENST00000266041	ENSG00000055955	ITIH4	FALSE	FALSE
chr3	52819520	T	C	ENST00000266041	ENSG00000055955	ITIH4	FALSE	FALSE
chr3	52819520	T	G	ENST00000266041	ENSG00000055955	ITIH4	FALSE	FALSE
chr3	52819752	A	C	ENST00000266041	ENSG00000055955	ITIH4	FALSE	FALSE
chr3	52819752	A	G	ENST00000266041	ENSG00000055955	ITIH4	FALSE	FALSE
chr3	52819752	A	T	ENST00000266041	ENSG00000055955	ITIH4	FALSE	FALSE
chr3	52819753	C	A	ENST00000266041	ENSG00000055955	ITIH4	FALSE	FALSE
chr3	52819753	C	G	ENST00000266041	ENSG00000055955	ITIH4	FALSE	FALSE
chr3	52819753	C	T	ENST00000266041	ENSG00000055955	ITIH4	FALSE	FALSE
chr3	52819757	G	A	ENST00000266041	ENSG00000055955	ITIH4	TRUE	TRUE
chr3	52819760	T	A	ENST00000266041	ENSG00000055955	ITIH4	TRUE	TRUE
chr3	52819764	C	T	ENST00000266041	ENSG00000055955	ITIH4	TRUE	TRUE
chr3	52819765	C	T	ENST00000266041	ENSG00000055955	ITIH4	TRUE	TRUE
chr3	52819769	C	A	ENST00000266041	ENSG00000055955	ITIH4	TRUE	TRUE
chr3	52819772	T	A	ENST00000266041	ENSG00000055955	ITIH4	TRUE	TRUE
chr3	52819775	T	A	ENST00000266041	ENSG00000055955	ITIH4	TRUE	TRUE
chr3	52819793	C	A	ENST00000266041	ENSG00000055955	ITIH4	FALSE	FALSE
chr3	52819793	C	G	ENST00000266041	ENSG00000055955	ITIH4	FALSE	FALSE
chr3	52819793	C	T	ENST00000266041	ENSG00000055955	ITIH4	FALSE	FALSE
chr3	52819794	T	A	ENST00000266041	ENSG00000055955	ITIH4	FALSE	FALSE
chr3	52819794	T	C	ENST00000266041	ENSG00000055955	ITIH4	FALSE	FALSE
chr3	52819794	T	G	ENST00000266041	ENSG00000055955	ITIH4	FALSE	FALSE
chr3	52819938	A	C	ENST00000266041	ENSG00000055955	ITIH4	FALSE	FALSE
chr3	52819938	A	G	ENST00000266041	ENSG00000055955	ITIH4	FALSE	FALSE
chr3	52819938	A	T	ENST00000266041	ENSG00000055955	ITIH4	FALSE	FALSE
chr3	52819939	C	A	ENST00000266041	ENSG00000055955	ITIH4	FALSE	FALSE
chr3	52819939	C	G	ENST00000266041	ENSG00000055955	ITIH4	FALSE	FALSE
chr3	52819939	C	T	ENST00000266041	ENSG00000055955	ITIH4	FALSE	FALSE
chr3	52819940	C	A	ENST00000266041	ENSG00000055955	ITIH4	TRUE	TRUE
chr3	52819946	T	A	ENST00000266041	ENSG00000055955	ITIH4	TRUE	TRUE
chr3	52819955	T	A	ENST00000266041	ENSG00000055955	ITIH4	TRUE	TRUE
chr3	52819961	C	A	ENST00000266041	ENSG00000055955	ITIH4	TRUE	TRUE
chr3	52819964	G	A	ENST00000266041	ENSG00000055955	ITIH4	TRUE	TRUE
chr3	52819968	A	C	ENST00000266041	ENSG00000055955	ITIH4	TRUE	TRUE
chr3	52819968	A	T	ENST00000266041	ENSG00000055955	ITIH4	TRUE	TRUE
chr3	52819971	A	C	ENST00000266041	ENSG00000055955	ITIH4	TRUE	TRUE
chr3	52819971	A	T	ENST00000266041	ENSG00000055955	ITIH4	TRUE	TRUE
chr3	52819976	T	A	ENST00000266041	ENSG00000055955	ITIH4	TRUE	TRUE
chr3	52819991	C	A	ENST00000266041	ENSG00000055955	ITIH4	FALSE	FALSE
chr3	52819991	C	G	ENST00000266041	ENSG00000055955	ITIH4	FALSE	FALSE
chr3	52819991	C	T	ENST00000266041	ENSG00000055955	ITIH4	FALSE	FALSE
chr3	52819992	T	A	ENST00000266041	ENSG00000055955	ITIH4	FALSE	FALSE
chr3	52819992	T	C	ENST00000266041	ENSG00000055955	ITIH4	FALSE	FALSE
chr3	52819992	T	G	ENST00000266041	ENSG00000055955	ITIH4	FALSE	FALSE
chr3	52820289	A	C	ENST00000266041	ENSG00000055955	ITIH4	FALSE	FALSE
chr3	52820289	A	G	ENST00000266041	ENSG00000055955	ITIH4	FALSE	FALSE
chr3	52820289	A	T	ENST00000266041	ENSG00000055955	ITIH4	FALSE	FALSE
chr3	52820290	C	A	ENST00000266041	ENSG00000055955	ITIH4	FALSE	FALSE
chr3	52820290	C	G	ENST00000266041	ENSG00000055955	ITIH4	FALSE	FALSE
chr3	52820290	C	T	ENST00000266041	ENSG00000055955	ITIH4	FALSE	FALSE
chr3	52820293	G	C	ENST00000266041	ENSG00000055955	ITIH4	TRUE	TRUE
chr3	52820293	G	T	ENST00000266041	ENSG00000055955	ITIH4	TRUE	TRUE
chr3	52820312	T	A	ENST00000266041	ENSG00000055955	ITIH4	TRUE	TRUE
chr3	52820318	C	A	ENST00000266041	ENSG00000055955	ITIH4	FALSE	FALSE
chr3	52820318	C	G	ENST00000266041	ENSG00000055955	ITIH4	FALSE	FALSE
chr3	52820318	C	T	ENST00000266041	ENSG00000055955	ITIH4	FALSE	FALSE
chr3	52820319	T	A	ENST00000266041	ENSG00000055955	ITIH4	FALSE	FALSE
chr3	52820319	T	C	ENST00000266041	ENSG00000055955	ITIH4	FALSE	FALSE
chr3	52820319	T	G	ENST00000266041	ENSG00000055955	ITIH4	FALSE	FALSE
chr3	52820629	A	C	ENST00000266041	ENSG00000055955	ITIH4	FALSE	FALSE
chr3	52820629	A	G	ENST00000266041	ENSG00000055955	ITIH4	FALSE	FALSE
chr3	52820629	A	T	ENST00000266041	ENSG00000055955	ITIH4	FALSE	FALSE
chr3	52820630	C	A	ENST00000266041	ENSG00000055955	ITIH4	FALSE	FALSE
chr3	52820630	C	G	ENST00000266041	ENSG00000055955	ITIH4	FALSE	FALSE
chr3	52820630	C	T	ENST00000266041	ENSG00000055955	ITIH4	FALSE	FALSE
chr3	52820631	C	A	ENST00000266041	ENSG00000055955	ITIH4	TRUE	TRUE
chr3	52820637	C	A	ENST00000266041	ENSG00000055955	ITIH4	TRUE	TRUE
chr3	52820646	T	A	ENST00000266041	ENSG00000055955	ITIH4	TRUE	TRUE
chr3	52820649	C	A	ENST00000266041	ENSG00000055955	ITIH4	TRUE	TRUE
chr3	52820658	G	A	ENST00000266041	ENSG00000055955	ITIH4	TRUE	TRUE
chr3	52820664	G	A	ENST00000266041	ENSG00000055955	ITIH4	TRUE	TRUE
chr3	52820667	C	A	ENST00000266041	ENSG00000055955	ITIH4	TRUE	TRUE
chr3	52820670	G	A	ENST00000266041	ENSG00000055955	ITIH4	TRUE	TRUE
chr3	52820682	T	A	ENST00000266041	ENSG00000055955	ITIH4	TRUE	TRUE
chr3	52820719	G	C	ENST00000266041	ENSG00000055955	ITIH4	TRUE	TRUE
chr3	52820719	G	T	ENST00000266041	ENSG00000055955	ITIH4	TRUE	TRUE
chr3	52820729	G	C	ENST00000266041	ENSG00000055955	ITIH4	TRUE	TRUE
chr3	52820729	G	T	ENST00000266041	ENSG00000055955	ITIH4	TRUE	TRUE
chr3	52820732	A	C	ENST00000266041	ENSG00000055955	ITIH4	TRUE	TRUE
chr3	52820732	A	T	ENST00000266041	ENSG00000055955	ITIH4	TRUE	TRUE
chr3	52820745	G	A	ENST00000266041	ENSG00000055955	ITIH4	TRUE	TRUE
chr3	52820760	G	A	ENST00000266041	ENSG00000055955	ITIH4	TRUE	TRUE
chr3	52820763	G	A	ENST00000266041	ENSG00000055955	ITIH4	TRUE	TRUE
chr3	52820786	C	A	ENST00000266041	ENSG00000055955	ITIH4	TRUE	FALSE
chr3	52820786	C	G	ENST00000266041	ENSG00000055955	ITIH4	TRUE	FALSE
chr3	52820786	C	T	ENST00000266041	ENSG00000055955	ITIH4	TRUE	FALSE
chr3	52820787	T	A	ENST00000266041	ENSG00000055955	ITIH4	TRUE	FALSE
chr3	52820787	T	C	ENST00000266041	ENSG00000055955	ITIH4	TRUE	FALSE
chr3	52820787	T	G	ENST00000266041	ENSG00000055955	ITIH4	TRUE	FALSE
chr3	52820989	A	C	ENST00000266041	ENSG00000055955	ITIH4	TRUE	FALSE
chr3	52820989	A	G	ENST00000266041	ENSG00000055955	ITIH4	TRUE	FALSE
chr3	52820989	A	T	ENST00000266041	ENSG00000055955	ITIH4	TRUE	FALSE
chr3	52820990	C	A	ENST00000266041	ENSG00000055955	ITIH4	TRUE	FALSE
chr3	52820990	C	G	ENST00000266041	ENSG00000055955	ITIH4	TRUE	FALSE
chr3	52820990	C	T	ENST00000266041	ENSG00000055955	ITIH4	TRUE	FALSE
chr3	52820995	G	A	ENST00000266041	ENSG00000055955	ITIH4	TRUE	TRUE
chr3	52820998	C	A	ENST00000266041	ENSG00000055955	ITIH4	TRUE	TRUE
chr3	52821007	G	A	ENST00000266041	ENSG00000055955	ITIH4	TRUE	TRUE
chr3	52821010	G	A	ENST00000266041	ENSG00000055955	ITIH4	TRUE	TRUE
chr3	52821020	G	C	ENST00000266041	ENSG00000055955	ITIH4	TRUE	TRUE
chr3	52821020	G	T	ENST00000266041	ENSG00000055955	ITIH4	TRUE	TRUE
chr3	52821026	C	T	ENST00000266041	ENSG00000055955	ITIH4	TRUE	TRUE
chr3	52821027	C	T	ENST00000266041	ENSG00000055955	ITIH4	TRUE	TRUE
chr3	52821037	C	A	ENST00000266041	ENSG00000055955	ITIH4	TRUE	TRUE
chr3	52821056	A	C	ENST00000266041	ENSG00000055955	ITIH4
chr3	52821056	A	T	ENST00000266041	ENSG00000055955	ITIH4	TRUE	TRUE
chr3	52821061	T	A	ENST00000266041	ENSG00000055955	ITIH4	TRUE	TRUE
chr3	52821070	G	A	ENST00000266041	ENSG00000055955	ITIH4	TRUE	TRUE
chr3	52821076	C	A	ENST00000266041	ENSG00000055955	ITIH4	TRUE	TRUE
chr3	52821082	C	A	ENST00000266041	ENSG00000055955	ITIH4	TRUE	TRUE
chr3	52821085	G	A	ENST00000266041	ENSG00000055955	ITIH4	TRUE	TRUE
chr3	52821088	C	A	ENST00000266041	ENSG00000055955	ITIH4	TRUE	TRUE
chr3	52821103	C	A	ENST00000266041	ENSG00000055955	ITIH4	TRUE	TRUE
chr3	52821109	G	A	ENST00000266041	ENSG00000055955	ITIH4	TRUE	TRUE
chr3	52821124	G	A	ENST00000266041	ENSG00000055955	ITIH4	TRUE	TRUE
chr3	52821131	C	A	ENST00000266041	ENSG00000055955	ITIH4	TRUE	FALSE
chr3	52821131	C	G	ENST00000266041	ENSG00000055955	ITIH4	TRUE	FALSE
chr3	52821131	C	T	ENST00000266041	ENSG00000055955	ITIH4	TRUE	FALSE
chr3	52821132	T	A	ENST00000266041	ENSG00000055955	ITIH4	TRUE	FALSE
chr3	52821132	T	C	ENST00000266041	ENSG00000055955	ITIH4	TRUE	FALSE
chr3	52821132	T	G	ENST00000266041	ENSG00000055955	ITIH4	TRUE	FALSE
chr3	52823554	A	C	ENST00000266041	ENSG00000055955	ITIH4	TRUE	FALSE
chr3	52823554	A	G	ENST00000266041	ENSG00000055955	ITIH4	TRUE	FALSE
chr3	52823554	A	T	ENST00000266041	ENSG00000055955	ITIH4	TRUE	FALSE
chr3	52823555	C	A	ENST00000266041	ENSG00000055955	ITIH4	TRUE	FALSE
chr3	52823555	C	G	ENST00000266041	ENSG00000055955	ITIH4	TRUE	FALSE
chr3	52823555	C	T	ENST00000266041	ENSG00000055955	ITIH4	TRUE	FALSE
chr3	52823561	T	A	ENST00000266041	ENSG00000055955	ITIH4	TRUE	TRUE
chr3	52823603	G	A	ENST00000266041	ENSG00000055955	ITIH4	TRUE	TRUE
chr3	52823609	T	A	ENST00000266041	ENSG00000055955	ITIH4	TRUE	TRUE
chr3	52823627	C	A	ENST00000266041	ENSG00000055955	ITIH4	TRUE	TRUE
chr3	52823629	G	C	ENST00000266041	ENSG00000055955	ITIH4	TRUE	TRUE
chr3	52823629	G	T	ENST00000266041	ENSG00000055955	ITIH4	TRUE	TRUE
chr3	52823636	T	A	ENST00000266041	ENSG00000055955	ITIH4	TRUE	TRUE
chr3	52823660	G	A	ENST00000266041	ENSG00000055955	ITIH4	TRUE	TRUE
chr3	52823669	C	A	ENST00000266041	ENSG00000055955	ITIH4	TRUE	TRUE
chr3	52823672	C	A	ENST00000266041	ENSG00000055955	ITIH4	TRUE	TRUE
chr3	52823688	G	C	ENST00000266041	ENSG00000055955	ITIH4	TRUE	TRUE
chr3	52823688	G	T	ENST00000266041	ENSG00000055955	ITIH4	TRUE	TRUE
chr3	52823693	C	A	ENST00000266041	ENSG00000055955	ITIH4	TRUE	TRUE
chr3	52823729	C	A	ENST00000266041	ENSG00000055955	ITIH4	TRUE	TRUE
chr3	52823732	G	A	ENST00000266041	ENSG00000055955	ITIH4	TRUE	TRUE
chr3	52823733	G	C	ENST00000266041	ENSG00000055955	ITIH4	TRUE	TRUE
chr3	52823733	G	T	ENST00000266041	ENSG00000055955	ITIH4	TRUE	TRUE
chr3	52823742	C	A	ENST00000266041	ENSG00000055955	ITIH4	TRUE	FALSE
chr3	52823742	C	G	ENST00000266041	ENSG00000055955	ITIH4	TRUE	FALSE
chr3	52823742	C	T	ENST00000266041	ENSG00000055955	ITIH4	TRUE	FALSE
chr3	52823743	T	A	ENST00000266041	ENSG00000055955	ITIH4	TRUE	FALSE
chr3	52823743	T	C	ENST00000266041	ENSG00000055955	ITIH4	TRUE	FALSE
chr3	52823743	T	G	ENST00000266041	ENSG00000055955	ITIH4	TRUE	FALSE
chr3	52823821	A	C	ENST00000266041	ENSG00000055955	ITIH4	FALSE	FALSE
chr3	52823821	A	G	ENST00000266041	ENSG00000055955	ITIH4	FALSE	FALSE
chr3	52823821	A	T	ENST00000266041	ENSG00000055955	ITIH4	FALSE	FALSE
chr3	52823822	C	A	ENST00000266041	ENSG00000055955	ITIH4	FALSE	FALSE
chr3	52823822	C	G	ENST00000266041	ENSG00000055955	ITIH4	FALSE	FALSE
chr3	52823822	C	T	ENST00000266041	ENSG00000055955	ITIH4	FALSE	FALSE
chr3	52823825	G	A	ENST00000266041	ENSG00000055955	ITIH4	TRUE	TRUE
chr3	52823831	G	A	ENST00000266041	ENSG00000055955	ITIH4	TRUE	TRUE
chr3	52823845	G	C	ENST00000266041	ENSG00000055955	ITIH4	TRUE	TRUE
chr3	52823845	G	T	ENST00000266041	ENSG00000055955	ITIH4	TRUE	TRUE
chr3	52823852	C	A	ENST00000266041	ENSG00000055955	ITIH4	TRUE	TRUE
chr3	52823894	T	A	ENST00000266041	ENSG00000055955	ITIH4	TRUE	TRUE
chr3	52823897	C	A	ENST00000266041	ENSG00000055955	ITIH4	TRUE	TRUE
chr3	52823907	A	C	ENST00000266041	ENSG00000055955	ITIH4	TRUE	TRUE
chr3	52823907	A	T	ENST00000266041	ENSG00000055955	ITIH4	TRUE	TRUE
chr3	52823934	G	T	ENST00000266041	ENSG00000055955	ITIH4	TRUE	TRUE
chr3	52823946	G	C	ENST00000266041	ENSG00000055955	ITIH4	TRUE	TRUE
chr3	52823946	G	T	ENST00000266041	ENSG00000055955	ITIH4	TRUE	TRUE
chr3	52823966	C	A	ENST00000266041	ENSG00000055955	ITIH4	TRUE	TRUE
chr3	52823981	G	A	ENST00000266041	ENSG00000055955	ITIH4	TRUE	TRUE
chr3	52824002	C	A	ENST00000266041	ENSG00000055955	ITIH4	TRUE	TRUE
chr3	52824005	C	A	ENST00000266041	ENSG00000055955	ITIH4	TRUE	FALSE
chr3	52824005	C	G	ENST00000266041	ENSG00000055955	ITIH4	TRUE	FALSE
chr3	52824005	C	T	ENST00000266041	ENSG00000055955	ITIH4	TRUE	FALSE
chr3	52824006	T	A	ENST00000266041	ENSG00000055955	ITIH4	TRUE	FALSE
chr3	52824006	T	C	ENST00000266041	ENSG00000055955	ITIH4	TRUE	FALSE
chr3	52824006	T	G	ENST00000266041	ENSG00000055955	ITIH4	TRUE	FALSE
chr3	52824188	A	C	ENST00000266041	ENSG00000055955	ITIH4	TRUE	FALSE
chr3	52824188	A	G	ENST00000266041	ENSG00000055955	ITIH4	TRUE	FALSE
chr3	52824188	A	T	ENST00000266041	ENSG00000055955	ITIH4	TRUE	FALSE
chr3	52824189	C	A	ENST00000266041	ENSG00000055955	ITIH4	TRUE	FALSE
chr3	52824189	C	G	ENST00000266041	ENSG00000055955	ITIH4	TRUE	FALSE
chr3	52824189	C	T	ENST00000266041	ENSG00000055955	ITIH4	TRUE	FALSE
chr3	52824228	G	C	ENST00000266041	ENSG00000055955	ITIH4	TRUE	TRUE
chr3	52824228	G	T	ENST00000266041	ENSG00000055955	ITIH4	TRUE	TRUE
chr3	52824241	C	A	ENST00000266041	ENSG00000055955	ITIH4	TRUE	TRUE
chr3	52824253	C	A	ENST00000266041	ENSG00000055955	ITIH4	TRUE	TRUE
chr3	52824256	C	A	ENST00000266041	ENSG00000055955	ITIH4	TRUE	TRUE
chr3	52824259	G	A	ENST00000266041	ENSG00000055955	ITIH4	TRUE	TRUE
chr3	52824276	A	T	ENST00000266041	ENSG00000055955	ITIH4	TRUE	TRUE
chr3	52824280	G	A	ENST00000266041	ENSG00000055955	ITIH4	TRUE	TRUE
chr3	52824316	C	A	ENST00000266041	ENSG00000055955	ITIH4	TRUE	FALSE
chr3	52824316	C	G	ENST00000266041	ENSG00000055955	ITIH4	TRUE	FALSE
chr3	52824316	C	T	ENST00000266041	ENSG00000055955	ITIH4	TRUE	FALSE
chr3	52824317	T	A	ENST00000266041	ENSG00000055955	ITIH4	TRUE	FALSE
chr3	52824317	T	C	ENST00000266041	ENSG00000055955	ITIH4	TRUE	FALSE
chr3	52824317	T	G	ENST00000266041	ENSG00000055955	ITIH4	TRUE	FALSE
chr3	52824395	A	C	ENST00000266041	ENSG00000055955	ITIH4	TRUE	FALSE
chr3	52824395	A	G	ENST00000266041	ENSG00000055955	ITIH4	FALSE	FALSE
chr3	52824395	A	T	ENST00000266041	ENSG00000055955	ITIH4	TRUE	FALSE
chr3	52824396	C	A	ENST00000266041	ENSG00000055955	ITIH4	TRUE	FALSE
chr3	52824396	C	G	ENST00000266041	ENSG00000055955	ITIH4	TRUE	FALSE
chr3	52824396	C	T	ENST00000266041	ENSG00000055955	ITIH4	TRUE	FALSE
chr3	52824400	C	A	ENST00000266041	ENSG00000055955	ITIH4	TRUE	TRUE
chr3	52824409	G	A	ENST00000266041	ENSG00000055955	ITIH4	TRUE	TRUE
chr3	52824436	T	A	ENST00000266041	ENSG00000055955	ITIH4	TRUE	TRUE
chr3	52824448	C	A	ENST00000266041	ENSG00000055955	ITIH4	TRUE	TRUE
chr3	52824453	G	C	ENST00000266041	ENSG00000055955	ITIH4	TRUE	TRUE
chr3	52824453	G	T	ENST00000266041	ENSG00000055955	ITIH4	TRUE	TRUE
chr3	52824468	G	C	ENST00000266041	ENSG00000055955	ITIH4	TRUE	TRUE
chr3	52824468	G	T	ENST00000266041	ENSG00000055955	ITIH4	TRUE	TRUE
chr3	52824476	C	T	ENST00000266041	ENSG00000055955	ITIH4	TRUE	TRUE
chr3	52824477	C	T	ENST00000266041	ENSG00000055955	ITIH4	TRUE	TRUE
chr3	52824481	G	A	ENST00000266041	ENSG00000055955	ITIH4	TRUE	TRUE
chr3	52824490	C	A	ENST00000266041	ENSG00000055955	ITIH4	TRUE	TRUE
chr3	52824517	G	A	ENST00000266041	ENSG00000055955	ITIH4	TRUE	TRUE
chr3	52824523	T	A	ENST00000266041	ENSG00000055955	ITIH4	TRUE	TRUE
chr3	52824547	T	A	ENST00000266041	ENSG00000055955	ITIH4	TRUE	TRUE
chr3	52824559	C	A	ENST00000266041	ENSG00000055955	ITIH4	TRUE	TRUE
chr3	52824566	C	A	ENST00000266041	ENSG00000055955	ITIH4	TRUE	FALSE
chr3	52824566	C	G	ENST00000266041	ENSG00000055955	ITIH4	TRUE	FALSE
chr3	52824566	C	T	ENST00000266041	ENSG00000055955	ITIH4	TRUE	FALSE
chr3	52824567	T	A	ENST00000266041	ENSG00000055955	ITIH4	TRUE	FALSE
chr3	52824567	T	C	ENST00000266041	ENSG00000055955	ITIH4	TRUE	FALSE
chr3	52824567	T	G	ENST00000266041	ENSG00000055955	ITIH4	TRUE	FALSE
chr3	52824840	A	C	ENST00000266041	ENSG00000055955	ITIH4	TRUE	FALSE
chr3	52824840	A	G	ENST00000266041	ENSG00000055955	ITIH4	TRUE	FALSE
chr3	52824840	A	T	ENST00000266041	ENSG00000055955	ITIH4	TRUE	FALSE
chr3	52824841	C	A	ENST00000266041	ENSG00000055955	ITIH4	TRUE	FALSE
chr3	52824841	C	G	ENST00000266041	ENSG00000055955	ITIH4	TRUE	FALSE
chr3	52824841	C	T	ENST00000266041	ENSG00000055955	ITIH4	TRUE	FALSE
chr3	52824844	G	A	ENST00000266041	ENSG00000055955	ITIH4	TRUE	TRUE
chr3	52824847	G	A	ENST00000266041	ENSG00000055955	ITIH4	TRUE	TRUE
chr3	52824853	T	A	ENST00000266041	ENSG00000055955	ITIH4	TRUE	TRUE
chr3	52824877	T	A	ENST00000266041	ENSG00000055955	ITIH4	TRUE	TRUE
chr3	52824901	T	A	ENST00000266041	ENSG00000055955	ITIH4	TRUE	TRUE
chr3	52824922	C	A	ENST00000266041	ENSG00000055955	ITIH4	TRUE	TRUE
chr3	52824932	G	C	ENST00000266041	ENSG00000055955	ITIH4	TRUE	TRUE
chr3	52824932	G	T	ENST00000266041	ENSG00000055955	ITIH4	TRUE	TRUE
chr3	52824944	G	C	ENST00000266041	ENSG00000055955	ITIH4	TRUE	TRUE
chr3	52824944	G	T	ENST00000266041	ENSG00000055955	ITIH4	TRUE	TRUE
chr3	52824955	C	A	ENST00000266041	ENSG00000055955	ITIH4	TRUE	TRUE
chr3	52824959	C	A	ENST00000266041	ENSG00000055955	ITIH4	TRUE	FALSE
chr3	52824959	C	G	ENST00000266041	ENSG00000055955	ITIH4	TRUE	FALSE
chr3	52824959	C	T	ENST00000266041	ENSG00000055955	ITIH4	TRUE	FALSE
chr3	52824960	T	A	ENST00000266041	ENSG00000055955	ITIH4	TRUE	FALSE
chr3	52824960	T	C	ENST00000266041	ENSG00000055955	ITIH4	TRUE	FALSE
chr3	52824960	T	G	ENST00000266041	ENSG00000055955	ITIH4	TRUE	FALSE
chr3	52825884	A	C	ENST00000266041	ENSG00000055955	ITIH4	TRUE	FALSE
chr3	52825884	A	G	ENST00000266041	ENSG00000055955	ITIH4	TRUE	FALSE
chr3	52825884	A	T	ENST00000266041	ENSG00000055955	ITIH4	TRUE	FALSE
chr3	52825885	C	A	ENST00000266041	ENSG00000055955	ITIH4	TRUE	FALSE
chr3	52825885	C	G	ENST00000266041	ENSG00000055955	ITIH4	TRUE	FALSE
chr3	52825885	C	T	ENST00000266041	ENSG00000055955	ITIH4	TRUE	FALSE
chr3	52825888	G	A	ENST00000266041	ENSG00000055955	ITIH4	TRUE	TRUE
chr3	52825922	A	C	ENST00000266041	ENSG00000055955	ITIH4	TRUE	TRUE
chr3	52825922	A	T	ENST00000266041	ENSG00000055955	ITIH4	TRUE	TRUE
chr3	52825957	C	A	ENST00000266041	ENSG00000055955	ITIH4	TRUE	TRUE
chr3	52825960	G	A	ENST00000266041	ENSG00000055955	ITIH4	TRUE	TRUE
chr3	52825963	G	A	ENST00000266041	ENSG00000055955	ITIH4	TRUE	TRUE
chr3	52825966	C	A	ENST00000266041	ENSG00000055955	ITIH4	TRUE	TRUE
chr3	52825975	T	A	ENST00000266041	ENSG00000055955	ITIH4	TRUE	TRUE
chr3	52825978	G	A	ENST00000266041	ENSG00000055955	ITIH4	TRUE	TRUE
chr3	52825981	G	A	ENST00000266041	ENSG00000055955	ITIH4	TRUE	TRUE
chr3	52825984	G	A	ENST00000266041	ENSG00000055955	ITIH4	TRUE	TRUE
chr3	52825999	T	A	ENST00000266041	ENSG00000055955	ITIH4	TRUE	TRUE
chr3	52826015	C	A	ENST00000266041	ENSG00000055955	ITIH4	TRUE	FALSE
chr3	52826015	C	G	ENST00000266041	ENSG00000055955	ITIH4	TRUE	FALSE
chr3	52826015	C	T	ENST00000266041	ENSG00000055955	ITIH4	TRUE	FALSE
chr3	52826016	T	A	ENST00000266041	ENSG00000055955	ITIH4	TRUE	FALSE
chr3	52826016	T	C	ENST00000266041	ENSG00000055955	ITIH4	TRUE	FALSE
chr3	52826016	T	G	ENST00000266041	ENSG00000055955	ITIH4	TRUE	FALSE
chr3	52826539	A	C	ENST00000266041	ENSG00000055955	ITIH4	TRUE	FALSE
chr3	52826539	A	G	ENST00000266041	ENSG00000055955	ITIH4	TRUE	FALSE
chr3	52826539	A	T	ENST00000266041	ENSG00000055955	ITIH4	TRUE	FALSE
chr3	52826540	C	A	ENST00000266041	ENSG00000055955	ITIH4	TRUE	FALSE
chr3	52826540	C	G	ENST00000266041	ENSG00000055955	ITIH4	TRUE	FALSE
chr3	52826540	C	T	ENST00000266041	ENSG00000055955	ITIH4	TRUE	FALSE
chr3	52826543	T	A	ENST00000266041	ENSG00000055955	ITIH4	TRUE	TRUE
chr3	52826549	T	A	ENST00000266041	ENSG00000055955	ITIH4	TRUE	TRUE
chr3	52826555	G	A	ENST00000266041	ENSG00000055955	ITIH4	TRUE	TRUE
chr3	52826556	C	T	ENST00000266041	ENSG00000055955	ITIH4	TRUE	TRUE
chr3	52826557	C	T	ENST00000266041	ENSG00000055955	ITIH4	TRUE	TRUE
chr3	52826582	G	A	ENST00000266041	ENSG00000055955	ITIH4	TRUE	TRUE
chr3	52826603	C	A	ENST00000266041	ENSG00000055955	ITIH4	TRUE	TRUE
chr3	52826609	C	A	ENST00000266041	ENSG00000055955	ITIH4	TRUE	TRUE
chr3	52826627	G	A	ENST00000266041	ENSG00000055955	ITIH4	TRUE	TRUE
chr3	52826633	C	A	ENST00000266041	ENSG00000055955	ITIH4	TRUE	TRUE
chr3	52826652	C	A	ENST00000266041	ENSG00000055955	ITIH4	TRUE	FALSE
chr3	52826652	C	G	ENST00000266041	ENSG00000055955	ITIH4	TRUE	FALSE
chr3	52826652	C	T	ENST00000266041	ENSG00000055955	ITIH4	TRUE	FALSE
chr3	52826653	T	A	ENST00000266041	ENSG00000055955	ITIH4	TRUE	FALSE
chr3	52826653	T	C	ENST00000266041	ENSG00000055955	ITIH4	TRUE	FALSE
chr3	52826653	T	G	ENST00000266041	ENSG00000055955	ITIH4	TRUE	FALSE
chr3	52826789	A	C	ENST00000266041	ENSG00000055955	ITIH4	TRUE	FALSE
chr3	52826789	A	G	ENST00000266041	ENSG00000055955	ITIH4	TRUE	FALSE
chr3	52826789	A	T	ENST00000266041	ENSG00000055955	ITIH4	TRUE	FALSE
chr3	52826790	C	A	ENST00000266041	ENSG00000055955	ITIH4	TRUE	FALSE
chr3	52826790	C	G	ENST00000266041	ENSG00000055955	ITIH4	TRUE	FALSE
chr3	52826790	C	T	ENST00000266041	ENSG00000055955	ITIH4	TRUE	FALSE
chr3	52826793	G	A	ENST00000266041	ENSG00000055955	ITIH4	TRUE	TRUE
chr3	52826802	T	A	ENST00000266041	ENSG00000055955	ITIH4	TRUE	TRUE
chr3	52826811	G	A	ENST00000266041	ENSG00000055955	ITIH4	TRUE	TRUE
chr3	52826814	G	A	ENST00000266041	ENSG00000055955	ITIH4	TRUE	TRUE
chr3	52826826	T	A	ENST00000266041	ENSG00000055955	ITIH4	TRUE	TRUE
chr3	52826838	C	A	ENST00000266041	ENSG00000055955	ITIH4	TRUE	TRUE
chr3	52826839	G	C	ENST00000266041	ENSG00000055955	ITIH4	TRUE	TRUE
chr3	52826839	G	T	ENST00000266041	ENSG00000055955	ITIH4	TRUE	TRUE
chr3	52826849	A	T	ENST00000266041	ENSG00000055955	ITIH4	TRUE	TRUE
chr3	52826859	T	A	ENST00000266041	ENSG00000055955	ITIH4	TRUE	TRUE
chr3	52826868	C	A	ENST00000266041	ENSG00000055955	ITIH4	TRUE	TRUE
chr3	52826871	C	A	ENST00000266041	ENSG00000055955	ITIH4	TRUE	TRUE
chr3	52826872	A	C	ENST00000266041	ENSG00000055955	ITIH4	TRUE	TRUE
chr3	52826872	A	T	ENST00000266041	ENSG00000055955	ITIH4	TRUE	TRUE
chr3	52826883	C	A	ENST00000266041	ENSG00000055955	ITIH4	TRUE	TRUE
chr3	52826895	T	A	ENST00000266041	ENSG00000055955	ITIH4	TRUE	TRUE
chr3	52826918	G	T	ENST00000266041	ENSG00000055955	ITIH4	TRUE	TRUE
chr3	52826925	G	A	ENST00000266041	ENSG00000055955	ITIH4	TRUE	TRUE
chr3	52826931	G	A	ENST00000266041	ENSG00000055955	ITIH4	TRUE	TRUE
chr3	52826934	C	A	ENST00000266041	ENSG00000055955	ITIH4	TRUE	TRUE
chr3	52826943	T	A	ENST00000266041	ENSG00000055955	ITIH4	TRUE	TRUE
chr3	52826954	C	A	ENST00000266041	ENSG00000055955	ITIH4	TRUE	FALSE
chr3	52826954	C	G	ENST00000266041	ENSG00000055955	ITIH4	TRUE	FALSE
chr3	52826954	C	T	ENST00000266041	ENSG00000055955	ITIH4	TRUE	FALSE
chr3	52826955	T	A	ENST00000266041	ENSG00000055955	ITIH4	TRUE	FALSE
chr3	52826955	T	C	ENST00000266041	ENSG00000055955	ITIH4	TRUE	FALSE
chr3	52826955	T	G	ENST00000266041	ENSG00000055955	ITIH4	TRUE	FALSE
chr3	52827091	A	C	ENST00000266041	ENSG00000055955	ITIH4	TRUE	FALSE
chr3	52827091	A	G	ENST00000266041	ENSG00000055955	ITIH4	TRUE	FALSE
chr3	52827091	A	T	ENST00000266041	ENSG00000055955	ITIH4	TRUE	FALSE
chr3	52827092	C	A	ENST00000266041	ENSG00000055955	ITIH4	TRUE	FALSE
chr3	52827092	C	G	ENST00000266041	ENSG00000055955	ITIH4	TRUE	FALSE
chr3	52827092	C	T	ENST00000266041	ENSG00000055955	ITIH4	TRUE	FALSE
chr3	52827094	T	A	ENST00000266041	ENSG00000055955	ITIH4	TRUE	TRUE
chr3	52827112	T	A	ENST00000266041	ENSG00000055955	ITIH4	TRUE	TRUE
chr3	52827115	C	A	ENST00000266041	ENSG00000055955	ITIH4	TRUE	TRUE
chr3	52827118	T	A	ENST00000266041	ENSG00000055955	ITIH4	TRUE	TRUE
chr3	52827134	G	C	ENST00000266041	ENSG00000055955	ITIH4	TRUE	TRUE
chr3	52827134	G	T	ENST00000266041	ENSG00000055955	ITIH4	TRUE	TRUE
chr3	52827139	G	A	ENST00000266041	ENSG00000055955	ITIH4	TRUE	TRUE
chr3	52827145	G	A	ENST00000266041	ENSG00000055955	ITIH4	TRUE	TRUE
chr3	52827151	C	A	ENST00000266041	ENSG00000055955	ITIH4	TRUE	TRUE
chr3	52827157	T	A	ENST00000266041	ENSG00000055955	ITIH4	TRUE	TRUE
chr3	52827160	C	A	ENST00000266041	ENSG00000055955	ITIH4	TRUE	TRUE
chr3	52827163	T	A	ENST00000266041	ENSG00000055955	ITIH4	TRUE	TRUE
chr3	52827176	G	C	ENST00000266041	ENSG00000055955	ITIH4	TRUE	TRUE
chr3	52827176	G	T	ENST00000266041	ENSG00000055955	ITIH4	TRUE	TRUE
chr3	52827198	C	A	ENST00000266041	ENSG00000055955	ITIH4	TRUE	FALSE
chr3	52827198	C	G	ENST00000266041	ENSG00000055955	ITIH4	TRUE	FALSE
chr3	52827198	C	T	ENST00000266041	ENSG00000055955	ITIH4	TRUE	FALSE
chr3	52827199	T	A	ENST00000266041	ENSG00000055955	ITIH4	TRUE	FALSE
chr3	52827199	T	C	ENST00000266041	ENSG00000055955	ITIH4	TRUE	FALSE
chr3	52827199	T	G	ENST00000266041	ENSG00000055955	ITIH4	TRUE	FALSE
chr3	52829117	A	C	ENST00000266041	ENSG00000055955	ITIH4	TRUE	FALSE
chr3	52829117	A	G	ENST00000266041	ENSG00000055955	ITIH4	TRUE	FALSE
chr3	52829117	A	T	ENST00000266041	ENSG00000055955	ITIH4	TRUE	FALSE
chr3	52829118	C	A	ENST00000266041	ENSG00000055955	ITIH4	TRUE	FALSE
chr3	52829118	C	G	ENST00000266041	ENSG00000055955	ITIH4	TRUE	FALSE
chr3	52829118	C	T	ENST00000266041	ENSG00000055955	ITIH4	TRUE	FALSE
chr3	52829144	T	A	ENST00000266041	ENSG00000055955	ITIH4
chr3	52829147	T	A	ENST00000266041	ENSG00000055955	ITIH4
chr3	52829156	C	A	ENST00000266041	ENSG00000055955	ITIH4
chr3	52829162	G	A	ENST00000266041	ENSG00000055955	ITIH4
chr3	52829174	C	A	ENST00000266041	ENSG00000055955	ITIH4
chr3	52829177	G	A	ENST00000266041	ENSG00000055955	ITIH4
chr3	52829204	G	A	ENST00000266041	ENSG00000055955	ITIH4	TRUE	TRUE
chr3	52829231	G	A	ENST00000266041	ENSG00000055955	ITIH4	TRUE	TRUE
chr3	52829236	G	C	ENST00000266041	ENSG00000055955	ITIH4	TRUE	TRUE
chr3	52829236	G	T	ENST00000266041	ENSG00000055955	ITIH4	TRUE	TRUE
chr3	52829262	G	C	ENST00000266041	ENSG00000055955	ITIH4	TRUE	TRUE
chr3	52829262	G	T	ENST00000266041	ENSG00000055955	ITIH4	TRUE	TRUE
chr3	52829280	C	A	ENST00000266041	ENSG00000055955	ITIH4	TRUE	FALSE
chr3	52829280	C	G	ENST00000266041	ENSG00000055955	ITIH4	TRUE	FALSE
chr3	52829280	C	T	ENST00000266041	ENSG00000055955	ITIH4	TRUE	FALSE
chr3	52829281	T	A	ENST00000266041	ENSG00000055955	ITIH4	TRUE	FALSE
chr3	52829281	T	C	ENST00000266041	ENSG00000055955	ITIH4	TRUE	FALSE
chr3	52829281	T	G	ENST00000266041	ENSG00000055955	ITIH4	TRUE	FALSE
chr3	52830551	A	C	ENST00000266041	ENSG00000055955	ITIH4	TRUE	FALSE
chr3	52830551	A	G	ENST00000266041	ENSG00000055955	ITIH4	TRUE	FALSE
chr3	52830551	A	T	ENST00000266041	ENSG00000055955	ITIH4	TRUE	FALSE
chr3	52830552	C	A	ENST00000266041	ENSG00000055955	ITIH4	TRUE	FALSE
chr3	52830552	C	G	ENST00000266041	ENSG00000055955	ITIH4	TRUE	FALSE
chr3	52830552	C	T	ENST00000266041	ENSG00000055955	ITIH4	TRUE	FALSE
chr3	52830555	T	A	ENST00000266041	ENSG00000055955	ITIH4	TRUE	TRUE
chr3	52830558	C	A	ENST00000266041	ENSG00000055955	ITIH4	TRUE	TRUE
chr3	52830573	G	A	ENST00000266041	ENSG00000055955	ITIH4	TRUE	FALSE
chr3	52830590	G	C	ENST00000266041	ENSG00000055955	ITIH4	TRUE	FALSE
chr3	52830590	G	T	ENST00000266041	ENSG00000055955	ITIH4	TRUE	FALSE
chr3	52830609	T	A	ENST00000266041	ENSG00000055955	ITIH4	FALSE	FALSE
chr3	52830613	G	T	ENST00000266041	ENSG00000055955	ITIH4	FALSE	FALSE
chr3	52830639	T	A	ENST00000266041	ENSG00000055955	ITIH4	FALSE	FALSE
chr3	52833341	T	A	ENST00000446157	ENSG00000272573	MUSTN1	FALSE	FALSE
chr3	52833341	T	A	ENST00000504329	ENSG00000248592	STIMATE-MUSTN1	FALSE	FALSE
chr3	52833350	C	A	ENST00000446157	ENSG00000272573	MUSTN1	FALSE	FALSE
chr3	52833350	C	A	ENST00000504329	ENSG00000248592	STIMATE-MUSTN1	FALSE	FALSE
chr3	52833356	T	A	ENST00000446157	ENSG00000272573	MUSTN1	FALSE	FALSE
chr3	52833356	T	A	ENST00000504329	ENSG00000248592	STIMATE-MUSTN1	FALSE	FALSE
chr3	52833362	T	A	ENST00000446157	ENSG00000272573	MUSTN1	FALSE	FALSE
chr3	52833362	T	A	ENST00000504329	ENSG00000248592	STIMATE-MUSTN1	FALSE	FALSE
chr3	52833365	C	A	ENST00000446157	ENSG00000272573	MUSTN1	FALSE	FALSE
chr3	52833365	C	A	ENST00000504329	ENSG00000248592	STIMATE-MUSTN1	FALSE	FALSE
chr3	52833377	C	A	ENST00000446157	ENSG00000272573	MUSTN1	FALSE	FALSE
chr3	52833377	C	A	ENST00000504329	ENSG00000248592	STIMATE-MUSTN1	FALSE	FALSE
chr3	52833406	G	T	ENST00000446157	ENSG00000272573	MUSTN1	FALSE	FALSE
chr3	52833406	G	T	ENST00000504329	ENSG00000248592	STIMATE-MUSTN1	FALSE	FALSE
chr3	52833418	G	T	ENST00000446157	ENSG00000272573	MUSTN1	FALSE	FALSE
chr3	52833418	G	T	ENST00000504329	ENSG00000248592	STIMATE-MUSTN1	FALSE	FALSE
chr3	52833428	G	A	ENST00000446157	ENSG00000272573	MUSTN1	FALSE	FALSE
chr3	52833428	G	A	ENST00000504329	ENSG00000248592	STIMATE-MUSTN1	FALSE	FALSE
chr3	52833431	C	A	ENST00000446157	ENSG00000272573	MUSTN1	TRUE	FALSE
chr3	52833431	C	A	ENST00000504329	ENSG00000248592	STIMATE-MUSTN1	TRUE	FALSE
chr3	52833431	C	G	ENST00000446157	ENSG00000272573	MUSTN1	TRUE	FALSE
chr3	52833431	C	G	ENST00000504329	ENSG00000248592	STIMATE-MUSTN1	TRUE	FALSE
chr3	52833431	C	T	ENST00000446157	ENSG00000272573	MUSTN1	TRUE	FALSE
chr3	52833431	C	T	ENST00000504329	ENSG00000248592	STIMATE-MUSTN1	TRUE	FALSE
chr3	52833432	T	A	ENST00000446157	ENSG00000272573	MUSTN1	TRUE	FALSE
chr3	52833432	T	A	ENST00000504329	ENSG00000248592	STIMATE-MUSTN1	TRUE	FALSE
chr3	52833432	T	C	ENST00000446157	ENSG00000272573	MUSTN1	TRUE	FALSE
chr3	52833432	T	C	ENST00000504329	ENSG00000248592	STIMATE-MUSTN1	TRUE	FALSE
chr3	52833432	T	G	ENST00000446157	ENSG00000272573	MUSTN1	TRUE	FALSE
chr3	52833432	T	G	ENST00000504329	ENSG00000248592	STIMATE-MUSTN1	TRUE	FALSE
chr3	52833615	A	C	ENST00000446157	ENSG00000272573	MUSTN1	TRUE	FALSE
chr3	52833615	A	C	ENST00000504329	ENSG00000248592	STIMATE-MUSTN1	TRUE	FALSE
chr3	52833615	A	G	ENST00000446157	ENSG00000272573	MUSTN1	TRUE	FALSE
chr3	52833615	A	G	ENST00000504329	ENSG00000248592	STIMATE-MUSTN1	TRUE	FALSE
chr3	52833615	A	T	ENST00000446157	ENSG00000272573	MUSTN1	TRUE	FALSE
chr3	52833615	A	T	ENST00000504329	ENSG00000248592	STIMATE-MUSTN1	TRUE	FALSE
chr3	52833616	C	A	ENST00000446157	ENSG00000272573	MUSTN1	TRUE	FALSE
chr3	52833616	C	A	ENST00000504329	ENSG00000248592	STIMATE-MUSTN1	TRUE	FALSE
chr3	52833616	C	G	ENST00000446157	ENSG00000272573	MUSTN1	TRUE	FALSE
chr3	52833616	C	G	ENST00000504329	ENSG00000248592	STIMATE-MUSTN1	TRUE	FALSE
chr3	52833616	C	T	ENST00000446157	ENSG00000272573	MUSTN1	TRUE	FALSE
chr3	52833616	C	T	ENST00000504329	ENSG00000248592	STIMATE-MUSTN1	TRUE	FALSE
chr3	52833617	C	A	ENST00000446157	ENSG00000272573	MUSTN1	FALSE	FALSE
chr3	52833617	C	A	ENST00000504329	ENSG00000248592	STIMATE-MUSTN1	FALSE	FALSE
chr3	52833618	A	T	ENST00000446157	ENSG00000272573	MUSTN1	FALSE	FALSE
chr3	52833618	A	T	ENST00000504329	ENSG00000248592	STIMATE-MUSTN1	FALSE	FALSE
chr3	52833623	C	A	ENST00000446157	ENSG00000272573	MUSTN1	FALSE	FALSE
chr3	52833623	C	A	ENST00000504329	ENSG00000248592	STIMATE-MUSTN1	FALSE	FALSE
chr3	52833626	G	A	ENST00000446157	ENSG00000272573	MUSTN1	FALSE	FALSE
chr3	52833626	G	A	ENST00000504329	ENSG00000248592	STIMATE-MUSTN1	FALSE	FALSE
chr3	52833635	G	A	ENST00000446157	ENSG00000272573	MUSTN1	FALSE	FALSE
chr3	52833635	G	A	ENST00000504329	ENSG00000248592	STIMATE-MUSTN1	FALSE	FALSE
chr3	52833636	G	C	ENST00000446157	ENSG00000272573	MUSTN1	FALSE	FALSE
chr3	52833636	G	C	ENST00000504329	ENSG00000248592	STIMATE-MUSTN1	FALSE	FALSE
chr3	52833636	G	T	ENST00000446157	ENSG00000272573	MUSTN1	FALSE	FALSE
chr3	52833636	G	T	ENST00000504329	ENSG00000248592	STIMATE-MUSTN1	FALSE	FALSE
chr3	52833644	T	A	ENST00000446157	ENSG00000272573	MUSTN1	FALSE	FALSE
chr3	52833644	T	A	ENST00000504329	ENSG00000248592	STIMATE-MUSTN1	FALSE	FALSE
chr3	52833650	T	A	ENST00000446157	ENSG00000272573	MUSTN1	FALSE	FALSE
chr3	52833650	T	A	ENST00000504329	ENSG00000248592	STIMATE-MUSTN1	FALSE	FALSE
chr3	52833656	C	A	ENST00000446157	ENSG00000272573	MUSTN1	FALSE	FALSE
chr3	52833656	C	A	ENST00000504329	ENSG00000248592	STIMATE-MUSTN1	FALSE	FALSE
chr3	52833659	G	A	ENST00000446157	ENSG00000272573	MUSTN1	FALSE	FALSE
chr3	52833659	G	A	ENST00000504329	ENSG00000248592	STIMATE-MUSTN1	FALSE	FALSE
chr3	52833665	T	A	ENST00000446157	ENSG00000272573	MUSTN1	FALSE	FALSE
chr3	52833665	T	A	ENST00000504329	ENSG00000248592	STIMATE-MUSTN1	FALSE	FALSE
chr3	52833677	C	A	ENST00000446157	ENSG00000272573	MUSTN1	TRUE	TRUE
chr3	52833677	C	A	ENST00000504329	ENSG00000248592	STIMATE-MUSTN1	TRUE	TRUE
chr3	52833680	G	A	ENST00000446157	ENSG00000272573	MUSTN1	TRUE	TRUE
chr3	52833680	G	A	ENST00000504329	ENSG00000248592	STIMATE-MUSTN1	TRUE	TRUE
chr3	52833689	T	A	ENST00000446157	ENSG00000272573	MUSTN1	TRUE	FALSE
chr3	52833689	T	A	ENST00000504329	ENSG00000248592	STIMATE-MUSTN1	TRUE	TRUE
chr3	52833698	C	A	ENST00000446157	ENSG00000272573	MUSTN1	TRUE	FALSE
chr3	52833698	C	A	ENST00000504329	ENSG00000248592	STIMATE-MUSTN1	TRUE	TRUE
chr3	52833704	T	A	ENST00000446157	ENSG00000272573	MUSTN1	TRUE	FALSE
chr3	52833704	T	A	ENST00000504329	ENSG00000248592	STIMATE-MUSTN1	TRUE	TRUE
chr3	52833719	T	A	ENST00000446157	ENSG00000272573	MUSTN1	FALSE	FALSE
chr3	52833719	T	A	ENST00000504329	ENSG00000248592	STIMATE-MUSTN1	TRUE	TRUE
chr3	52833722	T	A	ENST00000446157	ENSG00000272573	MUSTN1	FALSE	FALSE
chr3	52833722	T	A	ENST00000504329	ENSG00000248592	STIMATE-MUSTN1	TRUE	TRUE
chr3	52833725	T	A	ENST00000446157	ENSG00000272573	MUSTN1	FALSE	FALSE
chr3	52833725	T	A	ENST00000504329	ENSG00000248592	STIMATE-MUSTN1	TRUE	TRUE
chr3	52833737	C	A	ENST00000446157	ENSG00000272573	MUSTN1	FALSE	FALSE
chr3	52833737	C	A	ENST00000504329	ENSG00000248592	STIMATE-MUSTN1	TRUE	TRUE
chr3	52833740	G	A	ENST00000446157	ENSG00000272573	MUSTN1	FALSE	FALSE
chr3	52833740	G	A	ENST00000504329	ENSG00000248592	STIMATE-MUSTN1	TRUE	TRUE
chr3	52833750	C	A	ENST00000446157	ENSG00000272573	MUSTN1	TRUE	FALSE
chr3	52833750	C	A	ENST00000504329	ENSG00000248592	STIMATE-MUSTN1	TRUE	FALSE
chr3	52833750	C	G	ENST00000446157	ENSG00000272573	MUSTN1	TRUE	FALSE
chr3	52833750	C	G	ENST00000504329	ENSG00000248592	STIMATE-MUSTN1	TRUE	FALSE
chr3	52833750	C	T	ENST00000446157	ENSG00000272573	MUSTN1	TRUE	FALSE
chr3	52833750	C	T	ENST00000504329	ENSG00000248592	STIMATE-MUSTN1	TRUE	FALSE
chr3	52833751	T	A	ENST00000446157	ENSG00000272573	MUSTN1	TRUE	FALSE
chr3	52833751	T	A	ENST00000504329	ENSG00000248592	STIMATE-MUSTN1	TRUE	FALSE
chr3	52833751	T	C	ENST00000446157	ENSG00000272573	MUSTN1	TRUE	FALSE
chr3	52833751	T	C	ENST00000504329	ENSG00000248592	STIMATE-MUSTN1	TRUE	FALSE
chr3	52833751	T	G	ENST00000446157	ENSG00000272573	MUSTN1	TRUE	FALSE
chr3	52833751	T	G	ENST00000504329	ENSG00000248592	STIMATE-MUSTN1	TRUE	FALSE
chr3	52834938	A	C	ENST00000446157	ENSG00000272573	MUSTN1	FALSE	FALSE
chr3	52834938	A	G	ENST00000446157	ENSG00000272573	MUSTN1	FALSE	FALSE
chr3	52834938	A	T	ENST00000446157	ENSG00000272573	MUSTN1	FALSE	FALSE
chr3	52834939	C	A	ENST00000446157	ENSG00000272573	MUSTN1	FALSE	FALSE
chr3	52834939	C	G	ENST00000446157	ENSG00000272573	MUSTN1	FALSE	FALSE
chr3	52834939	C	T	ENST00000446157	ENSG00000272573	MUSTN1	FALSE	FALSE
chr3	52834942	G	A	ENST00000446157	ENSG00000272573	MUSTN1	FALSE	FALSE
chr3	52840498	A	C	ENST00000504329	ENSG00000248592	STIMATE-MUSTN1	TRUE	FALSE
chr3	52840498	A	G	ENST00000504329	ENSG00000248592	STIMATE-MUSTN1	TRUE	FALSE
chr3	52840498	A	T	ENST00000504329	ENSG00000248592	STIMATE-MUSTN1	TRUE	FALSE
chr3	52840499	C	A	ENST00000504329	ENSG00000248592	STIMATE-MUSTN1	TRUE	FALSE
chr3	52840499	C	G	ENST00000504329	ENSG00000248592	STIMATE-MUSTN1	TRUE	FALSE
chr3	52840499	C	T	ENST00000504329	ENSG00000248592	STIMATE-MUSTN1	TRUE	FALSE
chr3	52840520	T	A	ENST00000355083	ENSG00000213533	STIMATE	FALSE	FALSE
chr3	52840520	T	A	ENST00000504329	ENSG00000248592	STIMATE-MUSTN1	TRUE	TRUE
chr3	52840523	T	A	ENST00000355083	ENSG00000213533	STIMATE	FALSE	FALSE
chr3	52840523	T	A	ENST00000504329	ENSG00000248592	STIMATE-MUSTN1	TRUE	TRUE
chr3	52840526	T	A	ENST00000355083	ENSG00000213533	STIMATE	FALSE	FALSE
chr3	52840526	T	A	ENST00000504329	ENSG00000248592	STIMATE-MUSTN1	TRUE	TRUE
chr3	52840529	T	A	ENST00000355083	ENSG00000213533	STIMATE	FALSE	FALSE
chr3	52840529	T	A	ENST00000504329	ENSG00000248592	STIMATE-MUSTN1	TRUE	TRUE
chr3	52840538	T	A	ENST00000355083	ENSG00000213533	STIMATE	FALSE	FALSE
chr3	52840538	T	A	ENST00000504329	ENSG00000248592	STIMATE-MUSTN1	TRUE	TRUE
chr3	52840553	T	A	ENST00000355083	ENSG00000213533	STIMATE	FALSE	FALSE
chr3	52840553	T	A	ENST00000504329	ENSG00000248592	STIMATE-MUSTN1	TRUE	TRUE
chr3	52840565	C	A	ENST00000355083	ENSG00000213533	STIMATE	FALSE	FALSE
chr3	52840565	C	A	ENST00000504329	ENSG00000248592	STIMATE-MUSTN1	TRUE	TRUE
chr3	52840568	C	A	ENST00000355083	ENSG00000213533	STIMATE	FALSE	FALSE
chr3	52840568	C	A	ENST00000504329	ENSG00000248592	STIMATE-MUSTN1	TRUE	TRUE
chr3	52840580	C	A	ENST00000355083	ENSG00000213533	STIMATE	FALSE	FALSE
chr3	52840580	C	A	ENST00000504329	ENSG00000248592	STIMATE-MUSTN1	TRUE	TRUE
chr3	52840583	C	A	ENST00000355083	ENSG00000213533	STIMATE	FALSE	FALSE
chr3	52840583	C	A	ENST00000504329	ENSG00000248592	STIMATE-MUSTN1	TRUE	TRUE
chr3	52840589	C	A	ENST00000355083	ENSG00000213533	STIMATE	FALSE	FALSE
chr3	52840589	C	A	ENST00000504329	ENSG00000248592	STIMATE-MUSTN1	TRUE	TRUE
chr3	52840600	G	C	ENST00000355083	ENSG00000213533	STIMATE
chr3	52840600	G	C	ENST00000504329	ENSG00000248592	STIMATE-MUSTN1
chr3	52840600	G	T	ENST00000355083	ENSG00000213533	STIMATE
chr3	52840600	G	T	ENST00000504329	ENSG00000248592	STIMATE-MUSTN1
chr3	52840611	C	A	ENST00000355083	ENSG00000213533	STIMATE	TRUE	FALSE
chr3	52840611	C	A	ENST00000504329	ENSG00000248592	STIMATE-MUSTN1	TRUE	FALSE
chr3	52840611	C	G	ENST00000355083	ENSG00000213533	STIMATE	TRUE	FALSE
chr3	52840611	C	G	ENST00000504329	ENSG00000248592	STIMATE-MUSTN1	TRUE	FALSE
chr3	52840611	C	T	ENST00000355083	ENSG00000213533	STIMATE	TRUE	TRUE
chr3	52840611	C	T	ENST00000504329	ENSG00000248592	STIMATE-MUSTN1	TRUE	TRUE
chr3	52840612	T	A	ENST00000355083	ENSG00000213533	STIMATE	TRUE	TRUE
chr3	52840612	T	A	ENST00000504329	ENSG00000248592	STIMATE-MUSTN1	TRUE	TRUE
chr3	52840612	T	C	ENST00000355083	ENSG00000213533	STIMATE	TRUE	FALSE
chr3	52840612	T	C	ENST00000504329	ENSG00000248592	STIMATE-MUSTN1	TRUE	FALSE
chr3	52840612	T	G	ENST00000355083	ENSG00000213533	STIMATE	TRUE	TRUE
chr3	52840612	T	G	ENST00000504329	ENSG00000248592	STIMATE-MUSTN1	TRUE	TRUE
chr3	52842809	A	C	ENST00000355083	ENSG00000213533	STIMATE	TRUE	FALSE
chr3	52842809	A	C	ENST00000504329	ENSG00000248592	STIMATE-MUSTN1	TRUE	FALSE
chr3	52842809	A	G	ENST00000355083	ENSG00000213533	STIMATE	TRUE	FALSE
chr3	52842809	A	G	ENST00000504329	ENSG00000248592	STIMATE-MUSTN1	TRUE	FALSE
chr3	52842809	A	T	ENST00000355083	ENSG00000213533	STIMATE	TRUE	FALSE
chr3	52842809	A	T	ENST00000504329	ENSG00000248592	STIMATE-MUSTN1	TRUE	FALSE
chr3	52842810	C	A	ENST00000355083	ENSG00000213533	STIMATE	TRUE	FALSE
chr3	52842810	C	A	ENST00000504329	ENSG00000248592	STIMATE-MUSTN1	TRUE	FALSE
chr3	52842810	C	G	ENST00000355083	ENSG00000213533	STIMATE	TRUE	FALSE
chr3	52842810	C	G	ENST00000504329	ENSG00000248592	STIMATE-MUSTN1	TRUE	FALSE
chr3	52842810	C	T	ENST00000355083	ENSG00000213533	STIMATE	TRUE	FALSE
chr3	52842810	C	T	ENST00000504329	ENSG00000248592	STIMATE-MUSTN1	TRUE	FALSE
chr3	52842813	C	A	ENST00000355083	ENSG00000213533	STIMATE	FALSE	FALSE
chr3	52842813	C	A	ENST00000504329	ENSG00000248592	STIMATE-MUSTN1	TRUE	TRUE
chr3	52842819	C	A	ENST00000355083	ENSG00000213533	STIMATE	FALSE	FALSE
chr3	52842819	C	A	ENST00000504329	ENSG00000248592	STIMATE-MUSTN1	TRUE	TRUE
chr3	52842825	C	A	ENST00000355083	ENSG00000213533	STIMATE	FALSE	FALSE
chr3	52842825	C	A	ENST00000504329	ENSG00000248592	STIMATE-MUSTN1	TRUE	TRUE
chr3	52842828	C	A	ENST00000355083	ENSG00000213533	STIMATE	FALSE	FALSE
chr3	52842828	C	A	ENST00000504329	ENSG00000248592	STIMATE-MUSTN1	TRUE	TRUE
chr3	52842847	G	C	ENST00000355083	ENSG00000213533	STIMATE	FALSE	FALSE
chr3	52842847	G	C	ENST00000504329	ENSG00000248592	STIMATE-MUSTN1	TRUE	TRUE
chr3	52842847	G	T	ENST00000355083	ENSG00000213533	STIMATE	FALSE	FALSE
chr3	52842847	G	T	ENST00000504329	ENSG00000248592	STIMATE-MUSTN1	TRUE	TRUE
chr3	52842858	T	A	ENST00000355083	ENSG00000213533	STIMATE	FALSE	FALSE
chr3	52842858	T	A	ENST00000504329	ENSG00000248592	STIMATE-MUSTN1	TRUE	TRUE
chr3	52842872	G	T	ENST00000355083	ENSG00000213533	STIMATE	TRUE	TRUE
chr3	52842872	G	T	ENST00000504329	ENSG00000248592	STIMATE-MUSTN1	TRUE	TRUE
chr3	52842879	G	A	ENST00000355083	ENSG00000213533	STIMATE	TRUE	TRUE
chr3	52842879	G	A	ENST00000504329	ENSG00000248592	STIMATE-MUSTN1	TRUE	TRUE
chr3	52842888	C	A	ENST00000355083	ENSG00000213533	STIMATE	TRUE	TRUE
chr3	52842888	C	A	ENST00000504329	ENSG00000248592	STIMATE-MUSTN1	TRUE	TRUE
chr3	52842894	C	A	ENST00000355083	ENSG00000213533	STIMATE	TRUE	TRUE
chr3	52842894	C	A	ENST00000504329	ENSG00000248592	STIMATE-MUSTN1	TRUE	TRUE
chr3	52842897	C	A	ENST00000355083	ENSG00000213533	STIMATE	TRUE	TRUE
chr3	52842897	C	A	ENST00000504329	ENSG00000248592	STIMATE-MUSTN1	TRUE	TRUE
chr3	52842903	T	A	ENST00000355083	ENSG00000213533	STIMATE	TRUE	TRUE
chr3	52842903	T	A	ENST00000504329	ENSG00000248592	STIMATE-MUSTN1	TRUE	TRUE
chr3	52842909	T	A	ENST00000355083	ENSG00000213533	STIMATE	TRUE	TRUE
chr3	52842909	T	A	ENST00000504329	ENSG00000248592	STIMATE-MUSTN1	TRUE	TRUE
chr3	52842915	T	A	ENST00000355083	ENSG00000213533	STIMATE	TRUE	TRUE
chr3	52842915	T	A	ENST00000504329	ENSG00000248592	STIMATE-MUSTN1	TRUE	TRUE
chr3	52842921	T	A	ENST00000355083	ENSG00000213533	STIMATE	TRUE	TRUE
chr3	52842921	T	A	ENST00000504329	ENSG00000248592	STIMATE-MUSTN1	TRUE	TRUE
chr3	52842924	T	A	ENST00000355083	ENSG00000213533	STIMATE	TRUE	TRUE
chr3	52842924	T	A	ENST00000504329	ENSG00000248592	STIMATE-MUSTN1	TRUE	TRUE
chr3	52842946	C	T	ENST00000355083	ENSG00000213533	STIMATE	TRUE	TRUE
chr3	52842946	C	T	ENST00000504329	ENSG00000248592	STIMATE-MUSTN1	TRUE	TRUE
chr3	52842947	C	T	ENST00000355083	ENSG00000213533	STIMATE	TRUE	TRUE
chr3	52842947	C	T	ENST00000504329	ENSG00000248592	STIMATE-MUSTN1	TRUE	TRUE
chr3	52842956	A	T	ENST00000355083	ENSG00000213533	STIMATE	TRUE	TRUE
chr3	52842956	A	T	ENST00000504329	ENSG00000248592	STIMATE-MUSTN1	TRUE	TRUE
chr3	52842961	C	A	ENST00000355083	ENSG00000213533	STIMATE	TRUE	FALSE
chr3	52842961	C	A	ENST00000504329	ENSG00000248592	STIMATE-MUSTN1	TRUE	FALSE
chr3	52842961	C	G	ENST00000355083	ENSG00000213533	STIMATE	TRUE	FALSE
chr3	52842961	C	G	ENST00000504329	ENSG00000248592	STIMATE-MUSTN1	TRUE	FALSE
chr3	52842961	C	T	ENST00000355083	ENSG00000213533	STIMATE	TRUE	FALSE
chr3	52842961	C	T	ENST00000504329	ENSG00000248592	STIMATE-MUSTN1	TRUE	FALSE
chr3	52842962	T	A	ENST00000355083	ENSG00000213533	STIMATE	TRUE	FALSE
chr3	52842962	T	A	ENST00000504329	ENSG00000248592	STIMATE-MUSTN1	TRUE	FALSE
chr3	52842962	T	C	ENST00000355083	ENSG00000213533	STIMATE	TRUE	FALSE
chr3	52842962	T	C	ENST00000504329	ENSG00000248592	STIMATE-MUSTN1	TRUE	FALSE
chr3	52842962	T	G	ENST00000355083	ENSG00000213533	STIMATE	TRUE	FALSE
chr3	52842962	T	G	ENST00000504329	ENSG00000248592	STIMATE-MUSTN1	TRUE	FALSE
chr3	52843719	A	C	ENST00000355083	ENSG00000213533	STIMATE	FALSE	FALSE
chr3	52843719	A	C	ENST00000504329	ENSG00000248592	STIMATE-MUSTN1	FALSE	FALSE
chr3	52843719	A	G	ENST00000355083	ENSG00000213533	STIMATE	FALSE	FALSE
chr3	52843719	A	G	ENST00000504329	ENSG00000248592	STIMATE-MUSTN1	FALSE	FALSE
chr3	52843719	A	T	ENST00000355083	ENSG00000213533	STIMATE	FALSE	FALSE
chr3	52843719	A	T	ENST00000504329	ENSG00000248592	STIMATE-MUSTN1	FALSE	FALSE
chr3	52843720	C	A	ENST00000355083	ENSG00000213533	STIMATE	FALSE	FALSE
chr3	52843720	C	A	ENST00000504329	ENSG00000248592	STIMATE-MUSTN1	FALSE	FALSE
chr3	52843720	C	G	ENST00000355083	ENSG00000213533	STIMATE	FALSE	FALSE
chr3	52843720	C	G	ENST00000504329	ENSG00000248592	STIMATE-MUSTN1	FALSE	FALSE
chr3	52843720	C	T	ENST00000355083	ENSG00000213533	STIMATE	FALSE	FALSE
chr3	52843720	C	T	ENST00000504329	ENSG00000248592	STIMATE-MUSTN1	FALSE	FALSE
chr3	52843762	T	A	ENST00000355083	ENSG00000213533	STIMATE	TRUE	TRUE
chr3	52843762	T	A	ENST00000504329	ENSG00000248592	STIMATE-MUSTN1	TRUE	TRUE
chr3	52843764	A	T	ENST00000355083	ENSG00000213533	STIMATE	TRUE	TRUE
chr3	52843764	A	T	ENST00000504329	ENSG00000248592	STIMATE-MUSTN1	TRUE	TRUE
chr3	52843777	C	A	ENST00000355083	ENSG00000213533	STIMATE	TRUE	TRUE
chr3	52843777	C	A	ENST00000504329	ENSG00000248592	STIMATE-MUSTN1	TRUE	TRUE
chr3	52843788	A	T	ENST00000355083	ENSG00000213533	STIMATE	TRUE	TRUE
chr3	52843788	A	T	ENST00000504329	ENSG00000248592	STIMATE-MUSTN1	TRUE	TRUE
chr3	52843799	C	A	ENST00000355083	ENSG00000213533	STIMATE	TRUE	FALSE
chr3	52843799	C	A	ENST00000504329	ENSG00000248592	STIMATE-MUSTN1	TRUE	FALSE
chr3	52843799	C	G	ENST00000355083	ENSG00000213533	STIMATE	TRUE	FALSE
chr3	52843799	C	G	ENST00000504329	ENSG00000248592	STIMATE-MUSTN1	TRUE	FALSE
chr3	52843799	C	T	ENST00000355083	ENSG00000213533	STIMATE	TRUE	FALSE
chr3	52843799	C	T	ENST00000504329	ENSG00000248592	STIMATE-MUSTN1	TRUE	FALSE
chr3	52843800	T	A	ENST00000355083	ENSG00000213533	STIMATE	TRUE	FALSE
chr3	52843800	T	A	ENST00000504329	ENSG00000248592	STIMATE-MUSTN1	TRUE	FALSE
chr3	52843800	T	C	ENST00000355083	ENSG00000213533	STIMATE	TRUE	FALSE
chr3	52843800	T	C	ENST00000504329	ENSG00000248592	STIMATE-MUSTN1	TRUE	FALSE
chr3	52843800	T	G	ENST00000355083	ENSG00000213533	STIMATE	TRUE	FALSE
chr3	52843800	T	G	ENST00000504329	ENSG00000248592	STIMATE-MUSTN1	TRUE	FALSE
chr3	52844827	A	C	ENST00000355083	ENSG00000213533	STIMATE	FALSE	FALSE
chr3	52844827	A	C	ENST00000504329	ENSG00000248592	STIMATE-MUSTN1	FALSE	FALSE
chr3	52844827	A	G	ENST00000355083	ENSG00000213533	STIMATE	FALSE	FALSE
chr3	52844827	A	G	ENST00000504329	ENSG00000248592	STIMATE-MUSTN1	FALSE	FALSE
chr3	52844827	A	T	ENST00000355083	ENSG00000213533	STIMATE	FALSE	FALSE
chr3	52844827	A	T	ENST00000504329	ENSG00000248592	STIMATE-MUSTN1	FALSE	FALSE
chr3	52844828	C	A	ENST00000355083	ENSG00000213533	STIMATE	FALSE	FALSE
chr3	52844828	C	A	ENST00000504329	ENSG00000248592	STIMATE-MUSTN1	FALSE	FALSE
chr3	52844828	C	G	ENST00000355083	ENSG00000213533	STIMATE	FALSE	FALSE
chr3	52844828	C	G	ENST00000504329	ENSG00000248592	STIMATE-MUSTN1	FALSE	FALSE
chr3	52844828	C	T	ENST00000355083	ENSG00000213533	STIMATE	FALSE	FALSE
chr3	52844828	C	T	ENST00000504329	ENSG00000248592	STIMATE-MUSTN1	FALSE	FALSE
chr3	52844831	T	A	ENST00000355083	ENSG00000213533	STIMATE	TRUE	TRUE
chr3	52844831	T	A	ENST00000504329	ENSG00000248592	STIMATE-MUSTN1	TRUE	TRUE
chr3	52844834	T	A	ENST00000355083	ENSG00000213533	STIMATE	TRUE	TRUE
chr3	52844834	T	A	ENST00000504329	ENSG00000248592	STIMATE-MUSTN1	TRUE	TRUE
chr3	52844835	C	T	ENST00000355083	ENSG00000213533	STIMATE	TRUE	TRUE
chr3	52844835	C	T	ENST00000504329	ENSG00000248592	STIMATE-MUSTN1	TRUE	TRUE
chr3	52844836	C	T	ENST00000355083	ENSG00000213533	STIMATE	TRUE	TRUE
chr3	52844836	C	T	ENST00000504329	ENSG00000248592	STIMATE-MUSTN1	TRUE	TRUE
chr3	52844840	G	A	ENST00000355083	ENSG00000213533	STIMATE	TRUE	TRUE
chr3	52844840	G	A	ENST00000504329	ENSG00000248592	STIMATE-MUSTN1	TRUE	TRUE
chr3	52844873	T	A	ENST00000355083	ENSG00000213533	STIMATE	TRUE	TRUE
chr3	52844873	T	A	ENST00000504329	ENSG00000248592	STIMATE-MUSTN1	TRUE	TRUE
chr3	52844876	C	A	ENST00000355083	ENSG00000213533	STIMATE	TRUE	TRUE
chr3	52844876	C	A	ENST00000504329	ENSG00000248592	STIMATE-MUSTN1	TRUE	TRUE
chr3	52844895	G	C	ENST00000355083	ENSG00000213533	STIMATE	TRUE	TRUE
chr3	52844895	G	C	ENST00000504329	ENSG00000248592	STIMATE-MUSTN1	TRUE	TRUE
chr3	52844895	G	T	ENST00000355083	ENSG00000213533	STIMATE	TRUE	TRUE
chr3	52844895	G	T	ENST00000504329	ENSG00000248592	STIMATE-MUSTN1	TRUE	TRUE
chr3	52844904	G	T	ENST00000355083	ENSG00000213533	STIMATE	TRUE	TRUE
chr3	52844904	G	T	ENST00000504329	ENSG00000248592	STIMATE-MUSTN1	TRUE	TRUE
chr3	52844909	G	A	ENST00000355083	ENSG00000213533	STIMATE	TRUE	TRUE
chr3	52844909	G	A	ENST00000504329	ENSG00000248592	STIMATE-MUSTN1	TRUE	TRUE
chr3	52844916	C	T	ENST00000355083	ENSG00000213533	STIMATE	TRUE	TRUE
chr3	52844916	C	T	ENST00000504329	ENSG00000248592	STIMATE-MUSTN1	TRUE	TRUE
chr3	52844917	C	T	ENST00000355083	ENSG00000213533	STIMATE	TRUE	TRUE
chr3	52844917	C	T	ENST00000504329	ENSG00000248592	STIMATE-MUSTN1	TRUE	TRUE
chr3	52844924	C	A	ENST00000355083	ENSG00000213533	STIMATE	TRUE	TRUE
chr3	52844924	C	A	ENST00000504329	ENSG00000248592	STIMATE-MUSTN1	TRUE	TRUE
chr3	52844925	A	T	ENST00000355083	ENSG00000213533	STIMATE	TRUE	TRUE
chr3	52844925	A	T	ENST00000504329	ENSG00000248592	STIMATE-MUSTN1	TRUE	TRUE
chr3	52844930	G	A	ENST00000355083	ENSG00000213533	STIMATE	TRUE	TRUE
chr3	52844930	G	A	ENST00000504329	ENSG00000248592	STIMATE-MUSTN1	TRUE	TRUE
chr3	52844942	C	A	ENST00000355083	ENSG00000213533	STIMATE	TRUE	FALSE
chr3	52844942	C	A	ENST00000504329	ENSG00000248592	STIMATE-MUSTN1	TRUE	FALSE
chr3	52844942	C	G	ENST00000355083	ENSG00000213533	STIMATE	TRUE	FALSE
chr3	52844942	C	G	ENST00000504329	ENSG00000248592	STIMATE-MUSTN1	TRUE	FALSE
chr3	52844942	C	T	ENST00000355083	ENSG00000213533	STIMATE	TRUE	FALSE
chr3	52844942	C	T	ENST00000504329	ENSG00000248592	STIMATE-MUSTN1	TRUE	FALSE
chr3	52844943	T	A	ENST00000355083	ENSG00000213533	STIMATE	TRUE	FALSE
chr3	52844943	T	A	ENST00000504329	ENSG00000248592	STIMATE-MUSTN1	TRUE	FALSE
chr3	52844943	T	C	ENST00000355083	ENSG00000213533	STIMATE	TRUE	FALSE
chr3	52844943	T	C	ENST00000504329	ENSG00000248592	STIMATE-MUSTN1	TRUE	FALSE
chr3	52844943	T	G	ENST00000355083	ENSG00000213533	STIMATE	TRUE	FALSE
chr3	52844943	T	G	ENST00000504329	ENSG00000248592	STIMATE-MUSTN1	TRUE	FALSE
chr3	52849790	A	C	ENST00000355083	ENSG00000213533	STIMATE	TRUE	FALSE
chr3	52849790	A	C	ENST00000504329	ENSG00000248592	STIMATE-MUSTN1	TRUE	FALSE
chr3	52849790	A	G	ENST00000355083	ENSG00000213533	STIMATE	TRUE	FALSE
chr3	52849790	A	G	ENST00000504329	ENSG00000248592	STIMATE-MUSTN1	TRUE	FALSE
chr3	52849790	A	T	ENST00000355083	ENSG00000213533	STIMATE	TRUE	FALSE
chr3	52849790	A	T	ENST00000504329	ENSG00000248592	STIMATE-MUSTN1	TRUE	FALSE
chr3	52849791	C	A	ENST00000355083	ENSG00000213533	STIMATE	TRUE	FALSE
chr3	52849791	C	A	ENST00000504329	ENSG00000248592	STIMATE-MUSTN1	TRUE	FALSE
chr3	52849791	C	G	ENST00000355083	ENSG00000213533	STIMATE	TRUE	FALSE
chr3	52849791	C	G	ENST00000504329	ENSG00000248592	STIMATE-MUSTN1	TRUE	FALSE
chr3	52849791	C	T	ENST00000355083	ENSG00000213533	STIMATE	TRUE	FALSE
chr3	52849791	C	T	ENST00000504329	ENSG00000248592	STIMATE-MUSTN1	TRUE	FALSE
chr3	52849792	C	A	ENST00000355083	ENSG00000213533	STIMATE	TRUE	TRUE
chr3	52849792	C	A	ENST00000504329	ENSG00000248592	STIMATE-MUSTN1	TRUE	TRUE
chr3	52849793	A	C	ENST00000355083	ENSG00000213533	STIMATE	TRUE	TRUE
chr3	52849793	A	C	ENST00000504329	ENSG00000248592	STIMATE-MUSTN1	TRUE	TRUE
chr3	52849793	A	T	ENST00000355083	ENSG00000213533	STIMATE	TRUE	TRUE
chr3	52849793	A	T	ENST00000504329	ENSG00000248592	STIMATE-MUSTN1	TRUE	TRUE
chr3	52849798	C	A	ENST00000355083	ENSG00000213533	STIMATE	TRUE	TRUE
chr3	52849798	C	A	ENST00000504329	ENSG00000248592	STIMATE-MUSTN1	TRUE	TRUE
chr3	52849816	C	A	ENST00000355083	ENSG00000213533	STIMATE	TRUE	TRUE
chr3	52849816	C	A	ENST00000504329	ENSG00000248592	STIMATE-MUSTN1	TRUE	TRUE
chr3	52849817	C	T	ENST00000355083	ENSG00000213533	STIMATE	TRUE	TRUE
chr3	52849817	C	T	ENST00000504329	ENSG00000248592	STIMATE-MUSTN1	TRUE	TRUE
chr3	52849818	C	T	ENST00000355083	ENSG00000213533	STIMATE	TRUE	TRUE
chr3	52849818	C	T	ENST00000504329	ENSG00000248592	STIMATE-MUSTN1	TRUE	TRUE
chr3	52849822	G	A	ENST00000355083	ENSG00000213533	STIMATE	TRUE	TRUE
chr3	52849822	G	A	ENST00000504329	ENSG00000248592	STIMATE-MUSTN1	TRUE	TRUE
chr3	52849825	G	A	ENST00000355083	ENSG00000213533	STIMATE	TRUE	TRUE
chr3	52849825	G	A	ENST00000504329	ENSG00000248592	STIMATE-MUSTN1	TRUE	TRUE
chr3	52849826	C	T	ENST00000355083	ENSG00000213533	STIMATE	TRUE	TRUE
chr3	52849826	C	T	ENST00000504329	ENSG00000248592	STIMATE-MUSTN1	TRUE	TRUE
chr3	52849827	C	T	ENST00000355083	ENSG00000213533	STIMATE	TRUE	TRUE
chr3	52849827	C	T	ENST00000504329	ENSG00000248592	STIMATE-MUSTN1	TRUE	TRUE
chr3	52849831	C	A	ENST00000355083	ENSG00000213533	STIMATE	TRUE	TRUE
chr3	52849831	C	A	ENST00000504329	ENSG00000248592	STIMATE-MUSTN1	TRUE	TRUE
chr3	52849862	G	C	ENST00000355083	ENSG00000213533	STIMATE	TRUE	TRUE
chr3	52849862	G	C	ENST00000504329	ENSG00000248592	STIMATE-MUSTN1	TRUE	TRUE
chr3	52849862	G	T	ENST00000355083	ENSG00000213533	STIMATE	TRUE	TRUE
chr3	52849862	G	T	ENST00000504329	ENSG00000248592	STIMATE-MUSTN1	TRUE	TRUE
chr3	52849910	G	C	ENST00000355083	ENSG00000213533	STIMATE	TRUE	TRUE
chr3	52849910	G	C	ENST00000504329	ENSG00000248592	STIMATE-MUSTN1	TRUE	TRUE
chr3	52849910	G	T	ENST00000355083	ENSG00000213533	STIMATE	TRUE	TRUE
chr3	52849910	G	T	ENST00000504329	ENSG00000248592	STIMATE-MUSTN1	TRUE	TRUE
chr3	52849914	C	A	ENST00000355083	ENSG00000213533	STIMATE	TRUE	FALSE
chr3	52849914	C	A	ENST00000504329	ENSG00000248592	STIMATE-MUSTN1	TRUE	FALSE
chr3	52849914	C	G	ENST00000355083	ENSG00000213533	STIMATE	TRUE	FALSE
chr3	52849914	C	G	ENST00000504329	ENSG00000248592	STIMATE-MUSTN1	TRUE	FALSE
chr3	52849914	C	T	ENST00000355083	ENSG00000213533	STIMATE	TRUE	FALSE
chr3	52849914	C	T	ENST00000504329	ENSG00000248592	STIMATE-MUSTN1	TRUE	FALSE
chr3	52849915	T	A	ENST00000355083	ENSG00000213533	STIMATE	TRUE	FALSE
chr3	52849915	T	A	ENST00000504329	ENSG00000248592	STIMATE-MUSTN1	TRUE	FALSE
chr3	52849915	T	C	ENST00000355083	ENSG00000213533	STIMATE	TRUE	FALSE
chr3	52849915	T	C	ENST00000504329	ENSG00000248592	STIMATE-MUSTN1	TRUE	FALSE
chr3	52849915	T	G	ENST00000355083	ENSG00000213533	STIMATE	TRUE	FALSE
chr3	52849915	T	G	ENST00000504329	ENSG00000248592	STIMATE-MUSTN1	TRUE	FALSE
chr3	52852601	A	C	ENST00000355083	ENSG00000213533	STIMATE	TRUE	FALSE
chr3	52852601	A	C	ENST00000504329	ENSG00000248592	STIMATE-MUSTN1	TRUE	FALSE
chr3	52852601	A	G	ENST00000355083	ENSG00000213533	STIMATE	TRUE	FALSE
chr3	52852601	A	G	ENST00000504329	ENSG00000248592	STIMATE-MUSTN1	TRUE	FALSE
chr3	52852601	A	T	ENST00000355083	ENSG00000213533	STIMATE	TRUE	FALSE
chr3	52852601	A	T	ENST00000504329	ENSG00000248592	STIMATE-MUSTN1	TRUE	FALSE
chr3	52852602	C	A	ENST00000355083	ENSG00000213533	STIMATE	TRUE	FALSE
chr3	52852602	C	A	ENST00000504329	ENSG00000248592	STIMATE-MUSTN1	TRUE	FALSE
chr3	52852602	C	G	ENST00000355083	ENSG00000213533	STIMATE	TRUE	FALSE
chr3	52852602	C	G	ENST00000504329	ENSG00000248592	STIMATE-MUSTN1	TRUE	FALSE
chr3	52852602	C	T	ENST00000355083	ENSG00000213533	STIMATE	TRUE	FALSE
chr3	52852602	C	T	ENST00000504329	ENSG00000248592	STIMATE-MUSTN1	TRUE	FALSE
chr3	52852606	G	C	ENST00000355083	ENSG00000213533	STIMATE	TRUE	TRUE
chr3	52852606	G	C	ENST00000504329	ENSG00000248592	STIMATE-MUSTN1	TRUE	TRUE
chr3	52852606	G	T	ENST00000355083	ENSG00000213533	STIMATE	TRUE	TRUE
chr3	52852606	G	T	ENST00000504329	ENSG00000248592	STIMATE-MUSTN1	TRUE	TRUE
chr3	52852608	A	T	ENST00000355083	ENSG00000213533	STIMATE	TRUE	TRUE
chr3	52852608	A	T	ENST00000504329	ENSG00000248592	STIMATE-MUSTN1	TRUE	TRUE
chr3	52852619	C	A	ENST00000355083	ENSG00000213533	STIMATE	TRUE	TRUE
chr3	52852619	C	A	ENST00000504329	ENSG00000248592	STIMATE-MUSTN1	TRUE	TRUE
chr3	52852622	C	A	ENST00000355083	ENSG00000213533	STIMATE	TRUE	TRUE
chr3	52852622	C	A	ENST00000504329	ENSG00000248592	STIMATE-MUSTN1	TRUE	TRUE
chr3	52852638	G	C	ENST00000355083	ENSG00000213533	STIMATE	TRUE	TRUE
chr3	52852638	G	C	ENST00000504329	ENSG00000248592	STIMATE-MUSTN1	TRUE	TRUE
chr3	52852638	G	T	ENST00000355083	ENSG00000213533	STIMATE	TRUE	TRUE
chr3	52852638	G	T	ENST00000504329	ENSG00000248592	STIMATE-MUSTN1	TRUE	TRUE
chr3	52852670	C	A	ENST00000355083	ENSG00000213533	STIMATE	TRUE	TRUE
chr3	52852670	C	A	ENST00000504329	ENSG00000248592	STIMATE-MUSTN1	TRUE	TRUE
chr3	52852679	G	A	ENST00000355083	ENSG00000213533	STIMATE	TRUE	TRUE
chr3	52852679	G	A	ENST00000504329	ENSG00000248592	STIMATE-MUSTN1	TRUE	TRUE
chr3	52852682	T	A	ENST00000355083	ENSG00000213533	STIMATE	TRUE	TRUE
chr3	52852682	T	A	ENST00000504329	ENSG00000248592	STIMATE-MUSTN1	TRUE	TRUE
chr3	52852693	A	C	ENST00000355083	ENSG00000213533	STIMATE	TRUE	TRUE
chr3	52852693	A	C	ENST00000504329	ENSG00000248592	STIMATE-MUSTN1	TRUE	TRUE
chr3	52852693	A	T	ENST00000355083	ENSG00000213533	STIMATE	TRUE	TRUE
chr3	52852693	A	T	ENST00000504329	ENSG00000248592	STIMATE-MUSTN1	TRUE	TRUE
chr3	52852698	C	T	ENST00000355083	ENSG00000213533	STIMATE	TRUE	TRUE
chr3	52852698	C	T	ENST00000504329	ENSG00000248592	STIMATE-MUSTN1	TRUE	TRUE
chr3	52852699	C	A	ENST00000355083	ENSG00000213533	STIMATE	TRUE	FALSE
chr3	52852699	C	A	ENST00000504329	ENSG00000248592	STIMATE-MUSTN1	TRUE	FALSE
chr3	52852699	C	G	ENST00000355083	ENSG00000213533	STIMATE	TRUE	FALSE
chr3	52852699	C	G	ENST00000504329	ENSG00000248592	STIMATE-MUSTN1	TRUE	FALSE
chr3	52852699	C	T	ENST00000355083	ENSG00000213533	STIMATE	TRUE	FALSE
chr3	52852699	C	T	ENST00000504329	ENSG00000248592	STIMATE-MUSTN1	TRUE	FALSE
chr3	52852700	T	A	ENST00000355083	ENSG00000213533	STIMATE	TRUE	FALSE
chr3	52852700	T	A	ENST00000504329	ENSG00000248592	STIMATE-MUSTN1	TRUE	FALSE
chr3	52852700	T	C	ENST00000355083	ENSG00000213533	STIMATE	TRUE	FALSE
chr3	52852700	T	C	ENST00000504329	ENSG00000248592	STIMATE-MUSTN1	TRUE	FALSE
chr3	52852700	T	G	ENST00000355083	ENSG00000213533	STIMATE	TRUE	FALSE
chr3	52852700	T	G	ENST00000504329	ENSG00000248592	STIMATE-MUSTN1	TRUE	FALSE
chr3	52855394	A	C	ENST00000355083	ENSG00000213533	STIMATE	TRUE	FALSE
chr3	52855394	A	C	ENST00000504329	ENSG00000248592	STIMATE-MUSTN1	TRUE	FALSE
chr3	52855394	A	G	ENST00000355083	ENSG00000213533	STIMATE	TRUE	FALSE
chr3	52855394	A	G	ENST00000504329	ENSG00000248592	STIMATE-MUSTN1	TRUE	FALSE
chr3	52855394	A	T	ENST00000355083	ENSG00000213533	STIMATE	TRUE	FALSE
chr3	52855394	A	T	ENST00000504329	ENSG00000248592	STIMATE-MUSTN1	TRUE	FALSE
chr3	52855395	C	A	ENST00000355083	ENSG00000213533	STIMATE	TRUE	FALSE
chr3	52855395	C	A	ENST00000504329	ENSG00000248592	STIMATE-MUSTN1	TRUE	FALSE
chr3	52855395	C	G	ENST00000355083	ENSG00000213533	STIMATE	TRUE	FALSE
chr3	52855395	C	G	ENST00000504329	ENSG00000248592	STIMATE-MUSTN1	TRUE	FALSE
chr3	52855395	C	T	ENST00000355083	ENSG00000213533	STIMATE	TRUE	FALSE
chr3	52855395	C	T	ENST00000504329	ENSG00000248592	STIMATE-MUSTN1	TRUE	FALSE
chr3	52855396	C	T	ENST00000355083	ENSG00000213533	STIMATE
chr3	52855396	C	T	ENST00000504329	ENSG00000248592	STIMATE-MUSTN1
chr3	52855404	C	T	ENST00000355083	ENSG00000213533	STIMATE	TRUE	TRUE
chr3	52855404	C	T	ENST00000504329	ENSG00000248592	STIMATE-MUSTN1	TRUE	TRUE
chr3	52855405	C	T	ENST00000355083	ENSG00000213533	STIMATE	TRUE	TRUE
chr3	52855405	C	T	ENST00000504329	ENSG00000248592	STIMATE-MUSTN1	TRUE	TRUE
chr3	52855415	T	A	ENST00000355083	ENSG00000213533	STIMATE	TRUE	TRUE
chr3	52855415	T	A	ENST00000504329	ENSG00000248592	STIMATE-MUSTN1	TRUE	TRUE
chr3	52855418	C	A	ENST00000355083	ENSG00000213533	STIMATE	TRUE	TRUE
chr3	52855418	C	A	ENST00000504329	ENSG00000248592	STIMATE-MUSTN1	TRUE	TRUE
chr3	52855424	T	A	ENST00000355083	ENSG00000213533	STIMATE	TRUE	TRUE
chr3	52855424	T	A	ENST00000504329	ENSG00000248592	STIMATE-MUSTN1	TRUE	TRUE
chr3	52855430	C	A	ENST00000355083	ENSG00000213533	STIMATE	TRUE	TRUE
chr3	52855430	C	A	ENST00000504329	ENSG00000248592	STIMATE-MUSTN1	TRUE	TRUE
chr3	52855433	T	A	ENST00000355083	ENSG00000213533	STIMATE	TRUE	TRUE
chr3	52855433	T	A	ENST00000504329	ENSG00000248592	STIMATE-MUSTN1	TRUE	TRUE
chr3	52855442	T	A	ENST00000355083	ENSG00000213533	STIMATE	TRUE	TRUE
chr3	52855442	T	A	ENST00000504329	ENSG00000248592	STIMATE-MUSTN1	TRUE	TRUE
chr3	52855445	C	A	ENST00000355083	ENSG00000213533	STIMATE	TRUE	FALSE
chr3	52855445	C	A	ENST00000504329	ENSG00000248592	STIMATE-MUSTN1	TRUE	FALSE
chr3	52855445	C	G	ENST00000355083	ENSG00000213533	STIMATE	TRUE	FALSE
chr3	52855445	C	G	ENST00000504329	ENSG00000248592	STIMATE-MUSTN1	TRUE	FALSE
chr3	52855445	C	T	ENST00000355083	ENSG00000213533	STIMATE	TRUE	FALSE
chr3	52855445	C	T	ENST00000504329	ENSG00000248592	STIMATE-MUSTN1	TRUE	FALSE
chr3	52855446	T	A	ENST00000355083	ENSG00000213533	STIMATE	TRUE	FALSE
chr3	52855446	T	A	ENST00000504329	ENSG00000248592	STIMATE-MUSTN1	TRUE	FALSE
chr3	52855446	T	C	ENST00000355083	ENSG00000213533	STIMATE	TRUE	FALSE
chr3	52855446	T	C	ENST00000504329	ENSG00000248592	STIMATE-MUSTN1	TRUE	FALSE
chr3	52855446	T	G	ENST00000355083	ENSG00000213533	STIMATE	TRUE	FALSE
chr3	52855446	T	G	ENST00000504329	ENSG00000248592	STIMATE-MUSTN1	TRUE	FALSE
chr3	52897289	A	C	ENST00000355083	ENSG00000213533	STIMATE	TRUE	FALSE
chr3	52897289	A	C	ENST00000504329	ENSG00000248592	STIMATE-MUSTN1	TRUE	FALSE
chr3	52897289	A	G	ENST00000355083	ENSG00000213533	STIMATE	TRUE	FALSE
chr3	52897289	A	G	ENST00000504329	ENSG00000248592	STIMATE-MUSTN1	TRUE	FALSE
chr3	52897289	A	T	ENST00000355083	ENSG00000213533	STIMATE	TRUE	FALSE
chr3	52897289	A	T	ENST00000504329	ENSG00000248592	STIMATE-MUSTN1	TRUE	FALSE
chr3	52897290	C	A	ENST00000355083	ENSG00000213533	STIMATE	TRUE	FALSE
chr3	52897290	C	A	ENST00000504329	ENSG00000248592	STIMATE-MUSTN1	TRUE	FALSE
chr3	52897290	C	G	ENST00000355083	ENSG00000213533	STIMATE	TRUE	FALSE
chr3	52897290	C	G	ENST00000504329	ENSG00000248592	STIMATE-MUSTN1	TRUE	FALSE
chr3	52897290	C	T	ENST00000355083	ENSG00000213533	STIMATE	TRUE	FALSE
chr3	52897290	C	T	ENST00000504329	ENSG00000248592	STIMATE-MUSTN1	TRUE	FALSE
chr3	52897296	A	C	ENST00000355083	ENSG00000213533	STIMATE	TRUE	TRUE
chr3	52897296	A	C	ENST00000504329	ENSG00000248592	STIMATE-MUSTN1	TRUE	TRUE
chr3	52897296	A	T	ENST00000355083	ENSG00000213533	STIMATE	TRUE	TRUE
chr3	52897296	A	T	ENST00000504329	ENSG00000248592	STIMATE-MUSTN1	TRUE	TRUE
chr3	52897330	G	A	ENST00000355083	ENSG00000213533	STIMATE	TRUE	TRUE
chr3	52897330	G	A	ENST00000504329	ENSG00000248592	STIMATE-MUSTN1	TRUE	TRUE
chr3	52897369	C	A	ENST00000355083	ENSG00000213533	STIMATE	TRUE	TRUE
chr3	52897369	C	A	ENST00000504329	ENSG00000248592	STIMATE-MUSTN1	TRUE	TRUE
chr3	52897370	G	T	ENST00000355083	ENSG00000213533	STIMATE	TRUE	TRUE
chr3	52897370	G	T	ENST00000504329	ENSG00000248592	STIMATE-MUSTN1	TRUE	TRUE
chr3	52897420	C	A	ENST00000355083	ENSG00000213533	STIMATE	FALSE	FALSE
chr3	52897420	C	A	ENST00000504329	ENSG00000248592	STIMATE-MUSTN1	FALSE	FALSE
chr3	52897447	G	A	ENST00000355083	ENSG00000213533	STIMATE	FALSE	FALSE
chr3	52897447	G	A	ENST00000504329	ENSG00000248592	STIMATE-MUSTN1	FALSE	FALSE
chr3	52905150	G	A	ENST00000394752	ENSG00000163935	SFMBT1	FALSE	FALSE
chr3	52905153	C	A	ENST00000394752	ENSG00000163935	SFMBT1	FALSE	FALSE
chr3	52905154	A	C	ENST00000394752	ENSG00000163935	SFMBT1	FALSE	FALSE
chr3	52905154	A	T	ENST00000394752	ENSG00000163935	SFMBT1	FALSE	FALSE
chr3	52905168	T	A	ENST00000394752	ENSG00000163935	SFMBT1	FALSE	FALSE
chr3	52905177	C	A	ENST00000394752	ENSG00000163935	SFMBT1	FALSE	FALSE
chr3	52905187	G	T	ENST00000394752	ENSG00000163935	SFMBT1	FALSE	FALSE
chr3	52905195	T	A	ENST00000394752	ENSG00000163935	SFMBT1	FALSE	FALSE
chr3	52905209	A	T	ENST00000394752	ENSG00000163935	SFMBT1	FALSE	FALSE
chr3	52905213	T	A	ENST00000394752	ENSG00000163935	SFMBT1	FALSE	FALSE
chr3	52905215	A	C	ENST00000394752	ENSG00000163935	SFMBT1	FALSE	FALSE
chr3	52905215	A	T	ENST00000394752	ENSG00000163935	SFMBT1	FALSE	FALSE
chr3	52905223	G	T	ENST00000394752	ENSG00000163935	SFMBT1	FALSE	FALSE
chr3	52905228	C	A	ENST00000394752	ENSG00000163935	SFMBT1	FALSE	FALSE
chr3	52905231	G	A	ENST00000394752	ENSG00000163935	SFMBT1	FALSE	FALSE
chr3	52905254	A	T	ENST00000394752	ENSG00000163935	SFMBT1	FALSE	FALSE
chr3	52905264	G	A	ENST00000394752	ENSG00000163935	SFMBT1	FALSE	FALSE
chr3	52905276	C	A	ENST00000394752	ENSG00000163935	SFMBT1	FALSE	FALSE
chr3	52905277	C	A	ENST00000394752	ENSG00000163935	SFMBT1	TRUE	FALSE
chr3	52905277	C	G	ENST00000394752	ENSG00000163935	SFMBT1	TRUE	FALSE
chr3	52905277	C	T	ENST00000394752	ENSG00000163935	SFMBT1	TRUE	FALSE
chr3	52905278	T	A	ENST00000394752	ENSG00000163935	SFMBT1	TRUE	FALSE
chr3	52905278	T	C	ENST00000394752	ENSG00000163935	SFMBT1	TRUE	FALSE
chr3	52905278	T	G	ENST00000394752	ENSG00000163935	SFMBT1	TRUE	FALSE
chr3	52906111	A	C	ENST00000394752	ENSG00000163935	SFMBT1	TRUE	FALSE
chr3	52906111	A	G	ENST00000394752	ENSG00000163935	SFMBT1	TRUE	FALSE
chr3	52906111	A	T	ENST00000394752	ENSG00000163935	SFMBT1	TRUE	FALSE
chr3	52906112	C	A	ENST00000394752	ENSG00000163935	SFMBT1	TRUE	FALSE
chr3	52906112	C	G	ENST00000394752	ENSG00000163935	SFMBT1	TRUE	FALSE
chr3	52906112	C	T	ENST00000394752	ENSG00000163935	SFMBT1	TRUE	FALSE
chr3	52906115	G	A	ENST00000394752	ENSG00000163935	SFMBT1	FALSE	FALSE
chr3	52906130	T	A	ENST00000394752	ENSG00000163935	SFMBT1	FALSE	FALSE
chr3	52906135	A	C	ENST00000394752	ENSG00000163935	SFMBT1	FALSE	FALSE
chr3	52906135	A	T	ENST00000394752	ENSG00000163935	SFMBT1	FALSE	FALSE
chr3	52906143	A	T	ENST00000394752	ENSG00000163935	SFMBT1	FALSE	FALSE
chr3	52906157	T	A	ENST00000394752	ENSG00000163935	SFMBT1	FALSE	FALSE
chr3	52906185	C	T	ENST00000394752	ENSG00000163935	SFMBT1	TRUE	TRUE
chr3	52906186	C	T	ENST00000394752	ENSG00000163935	SFMBT1	TRUE	TRUE
chr3	52906190	T	A	ENST00000394752	ENSG00000163935	SFMBT1	TRUE	TRUE
chr3	52906192	A	T	ENST00000394752	ENSG00000163935	SFMBT1	TRUE	TRUE
chr3	52906220	C	A	ENST00000394752	ENSG00000163935	SFMBT1	TRUE	TRUE
chr3	52906229	C	A	ENST00000394752	ENSG00000163935	SFMBT1	TRUE	TRUE
chr3	52906241	C	A	ENST00000394752	ENSG00000163935	SFMBT1	TRUE	TRUE
chr3	52906242	C	A	ENST00000394752	ENSG00000163935	SFMBT1	TRUE	FALSE
chr3	52906242	C	G	ENST00000394752	ENSG00000163935	SFMBT1	TRUE	FALSE
chr3	52906242	C	T	ENST00000394752	ENSG00000163935	SFMBT1	TRUE	FALSE
chr3	52906243	T	A	ENST00000394752	ENSG00000163935	SFMBT1	TRUE	FALSE
chr3	52906243	T	C	ENST00000394752	ENSG00000163935	SFMBT1	TRUE	FALSE
chr3	52906243	T	G	ENST00000394752	ENSG00000163935	SFMBT1	TRUE	FALSE
chr3	52907067	A	C	ENST00000394752	ENSG00000163935	SFMBT1	TRUE	FALSE
chr3	52907067	A	G	ENST00000394752	ENSG00000163935	SFMBT1	TRUE	FALSE
chr3	52907067	A	T	ENST00000394752	ENSG00000163935	SFMBT1	TRUE	FALSE
chr3	52907068	C	A	ENST00000394752	ENSG00000163935	SFMBT1	TRUE	FALSE
chr3	52907068	C	G	ENST00000394752	ENSG00000163935	SFMBT1	TRUE	FALSE
chr3	52907068	C	T	ENST00000394752	ENSG00000163935	SFMBT1	TRUE	FALSE
chr3	52907071	T	A	ENST00000394752	ENSG00000163935	SFMBT1	TRUE	TRUE
chr3	52907076	G	C	ENST00000394752	ENSG00000163935	SFMBT1	TRUE	TRUE
chr3	52907076	G	T	ENST00000394752	ENSG00000163935	SFMBT1	TRUE	TRUE
chr3	52907086	T	A	ENST00000394752	ENSG00000163935	SFMBT1	TRUE	TRUE
chr3	52907092	C	A	ENST00000394752	ENSG00000163935	SFMBT1	TRUE	TRUE
chr3	52907106	G	C	ENST00000394752	ENSG00000163935	SFMBT1	TRUE	TRUE
chr3	52907106	G	T	ENST00000394752	ENSG00000163935	SFMBT1	TRUE	TRUE
chr3	52907122	C	A	ENST00000394752	ENSG00000163935	SFMBT1	TRUE	TRUE
chr3	52907128	T	A	ENST00000394752	ENSG00000163935	SFMBT1	TRUE	TRUE
chr3	52907131	T	A	ENST00000394752	ENSG00000163935	SFMBT1	TRUE	TRUE
chr3	52907137	G	A	ENST00000394752	ENSG00000163935	SFMBT1	TRUE	TRUE
chr3	52907140	T	A	ENST00000394752	ENSG00000163935	SFMBT1	TRUE	TRUE
chr3	52907154	G	T	ENST00000394752	ENSG00000163935	SFMBT1	TRUE	TRUE
chr3	52907167	C	A	ENST00000394752	ENSG00000163935	SFMBT1	TRUE	TRUE
chr3	52907173	G	A	ENST00000394752	ENSG00000163935	SFMBT1	TRUE	TRUE
chr3	52907189	G	T	ENST00000394752	ENSG00000163935	SFMBT1	TRUE	TRUE
chr3	52907193	G	C	ENST00000394752	ENSG00000163935	SFMBT1	TRUE	TRUE
chr3	52907193	G	T	ENST00000394752	ENSG00000163935	SFMBT1	TRUE	TRUE
chr3	52907197	T	A	ENST00000394752	ENSG00000163935	SFMBT1	TRUE	TRUE
chr3	52907200	T	A	ENST00000394752	ENSG00000163935	SFMBT1
chr3	52907203	C	A	ENST00000394752	ENSG00000163935	SFMBT1	TRUE	TRUE
chr3	52907205	G	C	ENST00000394752	ENSG00000163935	SFMBT1	TRUE	TRUE
chr3	52907205	G	T	ENST00000394752	ENSG00000163935	SFMBT1	TRUE	TRUE
chr3	52907212	C	A	ENST00000394752	ENSG00000163935	SFMBT1	TRUE	TRUE
chr3	52907214	G	C	ENST00000394752	ENSG00000163935	SFMBT1	TRUE	TRUE
chr3	52907214	G	T	ENST00000394752	ENSG00000163935	SFMBT1	TRUE	TRUE
chr3	52907218	C	A	ENST00000394752	ENSG00000163935	SFMBT1	TRUE	TRUE
chr3	52907221	C	A	ENST00000394752	ENSG00000163935	SFMBT1	TRUE	TRUE
chr3	52907224	G	A	ENST00000394752	ENSG00000163935	SFMBT1	TRUE	TRUE
chr3	52907230	C	A	ENST00000394752	ENSG00000163935	SFMBT1	TRUE	TRUE
chr3	52907236	G	A	ENST00000394752	ENSG00000163935	SFMBT1	TRUE	TRUE
chr3	52907239	G	A	ENST00000394752	ENSG00000163935	SFMBT1	TRUE	TRUE
chr3	52907242	C	A	ENST00000394752	ENSG00000163935	SFMBT1	TRUE	TRUE
chr3	52907257	C	A	ENST00000394752	ENSG00000163935	SFMBT1	TRUE	TRUE
chr3	52907281	C	A	ENST00000394752	ENSG00000163935	SFMBT1	TRUE	TRUE
chr3	52907296	C	A	ENST00000394752	ENSG00000163935	SFMBT1	TRUE	TRUE
chr3	52907302	C	A	ENST00000394752	ENSG00000163935	SFMBT1	TRUE	TRUE
chr3	52907314	C	A	ENST00000394752	ENSG00000163935	SFMBT1	TRUE	TRUE
chr3	52907315	C	A	ENST00000394752	ENSG00000163935	SFMBT1	TRUE	FALSE
chr3	52907315	C	G	ENST00000394752	ENSG00000163935	SFMBT1	TRUE	FALSE
chr3	52907315	C	T	ENST00000394752	ENSG00000163935	SFMBT1	TRUE	FALSE
chr3	52907316	T	A	ENST00000394752	ENSG00000163935	SFMBT1	TRUE	FALSE
chr3	52907316	T	C	ENST00000394752	ENSG00000163935	SFMBT1	TRUE	FALSE
chr3	52907316	T	G	ENST00000394752	ENSG00000163935	SFMBT1	TRUE	FALSE
chr3	52907553	A	C	ENST00000394752	ENSG00000163935	SFMBT1	TRUE	FALSE
chr3	52907553	A	G	ENST00000394752	ENSG00000163935	SFMBT1	TRUE	FALSE
chr3	52907553	A	T	ENST00000394752	ENSG00000163935	SFMBT1	TRUE	FALSE
chr3	52907554	C	A	ENST00000394752	ENSG00000163935	SFMBT1	TRUE	FALSE
chr3	52907554	C	G	ENST00000394752	ENSG00000163935	SFMBT1	TRUE	FALSE
chr3	52907554	C	T	ENST00000394752	ENSG00000163935	SFMBT1	TRUE	FALSE
chr3	52907557	G	A	ENST00000394752	ENSG00000163935	SFMBT1	TRUE	TRUE
chr3	52907602	T	A	ENST00000394752	ENSG00000163935	SFMBT1	TRUE	TRUE
chr3	52907605	T	A	ENST00000394752	ENSG00000163935	SFMBT1	TRUE	TRUE
chr3	52907608	T	A	ENST00000394752	ENSG00000163935	SFMBT1	TRUE	TRUE
chr3	52907626	T	A	ENST00000394752	ENSG00000163935	SFMBT1	TRUE	TRUE
chr3	52907635	T	A	ENST00000394752	ENSG00000163935	SFMBT1	TRUE	TRUE
chr3	52907638	T	A	ENST00000394752	ENSG00000163935	SFMBT1	TRUE	TRUE
chr3	52907644	T	A	ENST00000394752	ENSG00000163935	SFMBT1	TRUE	TRUE
chr3	52907653	T	A	ENST00000394752	ENSG00000163935	SFMBT1	TRUE	TRUE
chr3	52907656	T	A	ENST00000394752	ENSG00000163935	SFMBT1	TRUE	TRUE
chr3	52907663	A	T	ENST00000394752	ENSG00000163935	SFMBT1	TRUE	TRUE
chr3	52907670	A	C	ENST00000394752	ENSG00000163935	SFMBT1	TRUE	TRUE
chr3	52907670	A	T	ENST00000394752	ENSG00000163935	SFMBT1	TRUE	TRUE
chr3	52907704	T	A	ENST00000394752	ENSG00000163935	SFMBT1	TRUE	TRUE
chr3	52907707	T	A	ENST00000394752	ENSG00000163935	SFMBT1	TRUE	TRUE
chr3	52907713	T	A	ENST00000394752	ENSG00000163935	SFMBT1	TRUE	TRUE
chr3	52907716	T	A	ENST00000394752	ENSG00000163935	SFMBT1	TRUE	TRUE
chr3	52907719	T	A	ENST00000394752	ENSG00000163935	SFMBT1	TRUE	TRUE
chr3	52907722	C	A	ENST00000394752	ENSG00000163935	SFMBT1	TRUE	TRUE
chr3	52907723	G	C	ENST00000394752	ENSG00000163935	SFMBT1	TRUE	TRUE
chr3	52907723	G	T	ENST00000394752	ENSG00000163935	SFMBT1	TRUE	TRUE
chr3	52907726	A	C	ENST00000394752	ENSG00000163935	SFMBT1	TRUE	TRUE
chr3	52907726	A	T	ENST00000394752	ENSG00000163935	SFMBT1	TRUE	TRUE
chr3	52907734	C	A	ENST00000394752	ENSG00000163935	SFMBT1	TRUE	FALSE
chr3	52907734	C	G	ENST00000394752	ENSG00000163935	SFMBT1	TRUE	FALSE
chr3	52907734	C	T	ENST00000394752	ENSG00000163935	SFMBT1	TRUE	FALSE
chr3	52907735	T	A	ENST00000394752	ENSG00000163935	SFMBT1	TRUE	FALSE
chr3	52907735	T	C	ENST00000394752	ENSG00000163935	SFMBT1	TRUE	FALSE
chr3	52907735	T	G	ENST00000394752	ENSG00000163935	SFMBT1	TRUE	FALSE
chr3	52911001	A	C	ENST00000394752	ENSG00000163935	SFMBT1	TRUE	FALSE
chr3	52911001	A	G	ENST00000394752	ENSG00000163935	SFMBT1	TRUE	FALSE
chr3	52911001	A	T	ENST00000394752	ENSG00000163935	SFMBT1	TRUE	FALSE
chr3	52911002	C	A	ENST00000394752	ENSG00000163935	SFMBT1	TRUE	FALSE
chr3	52911002	C	G	ENST00000394752	ENSG00000163935	SFMBT1	TRUE	FALSE
chr3	52911002	C	T	ENST00000394752	ENSG00000163935	SFMBT1	TRUE	FALSE
chr3	52911004	G	C	ENST00000394752	ENSG00000163935	SFMBT1	TRUE	TRUE
chr3	52911004	G	T	ENST00000394752	ENSG00000163935	SFMBT1	TRUE	TRUE
chr3	52911009	T	A	ENST00000394752	ENSG00000163935	SFMBT1	TRUE	TRUE
chr3	52911015	T	A	ENST00000394752	ENSG00000163935	SFMBT1	TRUE	TRUE
chr3	52911028	A	T	ENST00000394752	ENSG00000163935	SFMBT1	TRUE	TRUE
chr3	52911036	C	A	ENST00000394752	ENSG00000163935	SFMBT1	TRUE	TRUE
chr3	52911040	A	T	ENST00000394752	ENSG00000163935	SFMBT1	TRUE	TRUE
chr3	52911045	T	A	ENST00000394752	ENSG00000163935	SFMBT1	TRUE	TRUE
chr3	52911079	A	T	ENST00000394752	ENSG00000163935	SFMBT1	TRUE	TRUE
chr3	52911082	G	T	ENST00000394752	ENSG00000163935	SFMBT1	TRUE	TRUE
chr3	52911087	C	A	ENST00000394752	ENSG00000163935	SFMBT1	TRUE	TRUE
chr3	52911093	T	A	ENST00000394752	ENSG00000163935	SFMBT1	TRUE	TRUE
chr3	52911097	A	T	ENST00000394752	ENSG00000163935	SFMBT1	TRUE	TRUE
chr3	52911105	G	A	ENST00000394752	ENSG00000163935	SFMBT1	TRUE	TRUE
chr3	52911109	G	T	ENST00000394752	ENSG00000163935	SFMBT1	TRUE	TRUE
chr3	52911117	C	A	ENST00000394752	ENSG00000163935	SFMBT1	TRUE	TRUE
chr3	52911138	T	A	ENST00000394752	ENSG00000163935	SFMBT1	TRUE	TRUE
chr3	52911147	C	A	ENST00000394752	ENSG00000163935	SFMBT1	TRUE	TRUE
chr3	52911160	A	C	ENST00000394752	ENSG00000163935	SFMBT1	TRUE	TRUE
chr3	52911160	A	T	ENST00000394752	ENSG00000163935	SFMBT1	TRUE	TRUE
chr3	52911168	T	A	ENST00000394752	ENSG00000163935	SFMBT1	TRUE	TRUE
chr3	52911171	C	A	ENST00000394752	ENSG00000163935	SFMBT1	TRUE	TRUE
chr3	52911174	T	A	ENST00000394752	ENSG00000163935	SFMBT1	TRUE	TRUE
chr3	52911175	A	C	ENST00000394752	ENSG00000163935	SFMBT1	TRUE	TRUE
chr3	52911175	A	T	ENST00000394752	ENSG00000163935	SFMBT1	TRUE	TRUE
chr3	52911179	C	A	ENST00000394752	ENSG00000163935	SFMBT1	TRUE	FALSE
chr3	52911179	C	G	ENST00000394752	ENSG00000163935	SFMBT1	TRUE	FALSE
chr3	52911179	C	T	ENST00000394752	ENSG00000163935	SFMBT1	TRUE	FALSE
chr3	52911180	T	A	ENST00000394752	ENSG00000163935	SFMBT1	TRUE	FALSE
chr3	52911180	T	C	ENST00000394752	ENSG00000163935	SFMBT1	TRUE	FALSE
chr3	52911180	T	G	ENST00000394752	ENSG00000163935	SFMBT1	TRUE	FALSE
chr3	52912536	A	C	ENST00000394752	ENSG00000163935	SFMBT1	TRUE	FALSE
chr3	52912536	A	G	ENST00000394752	ENSG00000163935	SFMBT1	TRUE	FALSE
chr3	52912536	A	T	ENST00000394752	ENSG00000163935	SFMBT1	TRUE	FALSE
chr3	52912537	C	A	ENST00000394752	ENSG00000163935	SFMBT1	TRUE	FALSE
chr3	52912537	C	G	ENST00000394752	ENSG00000163935	SFMBT1	TRUE	FALSE
chr3	52912537	C	T	ENST00000394752	ENSG00000163935	SFMBT1	TRUE	FALSE
chr3	52912539	T	A	ENST00000394752	ENSG00000163935	SFMBT1	TRUE	TRUE
chr3	52912545	T	A	ENST00000394752	ENSG00000163935	SFMBT1	TRUE	TRUE
chr3	52912554	C	A	ENST00000394752	ENSG00000163935	SFMBT1	TRUE	TRUE
chr3	52912558	A	T	ENST00000394752	ENSG00000163935	SFMBT1	TRUE	TRUE
chr3	52912563	C	A	ENST00000394752	ENSG00000163935	SFMBT1	TRUE	TRUE
chr3	52912567	C	T	ENST00000394752	ENSG00000163935	SFMBT1	TRUE	TRUE
chr3	52912568	C	T	ENST00000394752	ENSG00000163935	SFMBT1	TRUE	TRUE
chr3	52912581	T	A	ENST00000394752	ENSG00000163935	SFMBT1	TRUE	TRUE
chr3	52912590	G	A	ENST00000394752	ENSG00000163935	SFMBT1	TRUE	TRUE
chr3	52912596	C	A	ENST00000394752	ENSG00000163935	SFMBT1	TRUE	TRUE
chr3	52912617	T	A	ENST00000394752	ENSG00000163935	SFMBT1	TRUE	TRUE
chr3	52912618	G	C	ENST00000394752	ENSG00000163935	SFMBT1	TRUE	TRUE
chr3	52912618	G	T	ENST00000394752	ENSG00000163935	SFMBT1	TRUE	TRUE
chr3	52912637	A	C	ENST00000394752	ENSG00000163935	SFMBT1	TRUE	TRUE
chr3	52912637	A	T	ENST00000394752	ENSG00000163935	SFMBT1	TRUE	TRUE
chr3	52912648	C	A	ENST00000394752	ENSG00000163935	SFMBT1	FALSE	FALSE
chr3	52912648	C	G	ENST00000394752	ENSG00000163935	SFMBT1	FALSE	FALSE
chr3	52912648	C	T	ENST00000394752	ENSG00000163935	SFMBT1	FALSE	FALSE
chr3	52912649	T	A	ENST00000394752	ENSG00000163935	SFMBT1	FALSE	FALSE
chr3	52912649	T	C	ENST00000394752	ENSG00000163935	SFMBT1	FALSE	FALSE
chr3	52912649	T	G	ENST00000394752	ENSG00000163935	SFMBT1	FALSE	FALSE
chr3	52913476	A	C	ENST00000394752	ENSG00000163935	SFMBT1	TRUE	FALSE
chr3	52913476	A	G	ENST00000394752	ENSG00000163935	SFMBT1	TRUE	FALSE
chr3	52913476	A	T	ENST00000394752	ENSG00000163935	SFMBT1	TRUE	FALSE
chr3	52913477	C	A	ENST00000394752	ENSG00000163935	SFMBT1	TRUE	FALSE
chr3	52913477	C	G	ENST00000394752	ENSG00000163935	SFMBT1	TRUE	FALSE
chr3	52913477	C	T	ENST00000394752	ENSG00000163935	SFMBT1	TRUE	FALSE
chr3	52913480	C	A	ENST00000394752	ENSG00000163935	SFMBT1	TRUE	TRUE
chr3	52913483	T	A	ENST00000394752	ENSG00000163935	SFMBT1	TRUE	TRUE
chr3	52913496	A	T	ENST00000394752	ENSG00000163935	SFMBT1	TRUE	TRUE
chr3	52913510	C	A	ENST00000394752	ENSG00000163935	SFMBT1	TRUE	TRUE
chr3	52913514	A	T	ENST00000394752	ENSG00000163935	SFMBT1	TRUE	TRUE
chr3	52913519	G	A	ENST00000394752	ENSG00000163935	SFMBT1	TRUE	TRUE
chr3	52913528	C	A	ENST00000394752	ENSG00000163935	SFMBT1	TRUE	TRUE
chr3	52913537	T	A	ENST00000394752	ENSG00000163935	SFMBT1	TRUE	TRUE
chr3	52913540	C	A	ENST00000394752	ENSG00000163935	SFMBT1	TRUE	TRUE
chr3	52913543	T	A	ENST00000394752	ENSG00000163935	SFMBT1	TRUE	TRUE
chr3	52913550	A	C	ENST00000394752	ENSG00000163935	SFMBT1	TRUE	TRUE
chr3	52913550	A	T	ENST00000394752	ENSG00000163935	SFMBT1	TRUE	TRUE
chr3	52913560	G	C	ENST00000394752	ENSG00000163935	SFMBT1	TRUE	TRUE
chr3	52913560	G	T	ENST00000394752	ENSG00000163935	SFMBT1	TRUE	TRUE
chr3	52913565	G	T	ENST00000394752	ENSG00000163935	SFMBT1	TRUE	TRUE
chr3	52913580	G	C	ENST00000394752	ENSG00000163935	SFMBT1	TRUE	TRUE
chr3	52913580	G	T	ENST00000394752	ENSG00000163935	SFMBT1	TRUE	TRUE
chr3	52913588	T	A	ENST00000394752	ENSG00000163935	SFMBT1	TRUE	TRUE
chr3	52913592	A	T	ENST00000394752	ENSG00000163935	SFMBT1	TRUE	TRUE
chr3	52913595	G	T	ENST00000394752	ENSG00000163935	SFMBT1	TRUE	TRUE
chr3	52913598	A	C	ENST00000394752	ENSG00000163935	SFMBT1	TRUE	TRUE
chr3	52913598	A	T	ENST00000394752	ENSG00000163935	SFMBT1	TRUE	TRUE
chr3	52913603	T	A	ENST00000394752	ENSG00000163935	SFMBT1	TRUE	TRUE
chr3	52913606	C	A	ENST00000394752	ENSG00000163935	SFMBT1	TRUE	TRUE
chr3	52913618	C	A	ENST00000394752	ENSG00000163935	SFMBT1	FALSE	FALSE
chr3	52913618	C	G	ENST00000394752	ENSG00000163935	SFMBT1	FALSE	FALSE
chr3	52913618	C	T	ENST00000394752	ENSG00000163935	SFMBT1	FALSE	FALSE
chr3	52913619	T	A	ENST00000394752	ENSG00000163935	SFMBT1	FALSE	FALSE
chr3	52913619	T	C	ENST00000394752	ENSG00000163935	SFMBT1	FALSE	FALSE
chr3	52913619	T	G	ENST00000394752	ENSG00000163935	SFMBT1	FALSE	FALSE
chr3	52916148	A	C	ENST00000394752	ENSG00000163935	SFMBT1	TRUE	FALSE
chr3	52916148	A	G	ENST00000394752	ENSG00000163935	SFMBT1	TRUE	FALSE
chr3	52916148	A	T	ENST00000394752	ENSG00000163935	SFMBT1	TRUE	FALSE
chr3	52916149	C	A	ENST00000394752	ENSG00000163935	SFMBT1	TRUE	FALSE
chr3	52916149	C	G	ENST00000394752	ENSG00000163935	SFMBT1	TRUE	FALSE
chr3	52916149	C	T	ENST00000394752	ENSG00000163935	SFMBT1	TRUE	FALSE
chr3	52916152	G	C	ENST00000394752	ENSG00000163935	SFMBT1	TRUE	TRUE
chr3	52916152	G	T	ENST00000394752	ENSG00000163935	SFMBT1	TRUE	TRUE
chr3	52916156	C	A	ENST00000394752	ENSG00000163935	SFMBT1	TRUE	TRUE
chr3	52916171	C	A	ENST00000394752	ENSG00000163935	SFMBT1	TRUE	TRUE
chr3	52916174	G	A	ENST00000394752	ENSG00000163935	SFMBT1	TRUE	TRUE
chr3	52916189	C	A	ENST00000394752	ENSG00000163935	SFMBT1	TRUE	TRUE
chr3	52916203	G	T	ENST00000394752	ENSG00000163935	SFMBT1	TRUE	TRUE
chr3	52916215	C	A	ENST00000394752	ENSG00000163935	SFMBT1	TRUE	FALSE
chr3	52916215	C	G	ENST00000394752	ENSG00000163935	SFMBT1	TRUE	FALSE
chr3	52916215	C	T	ENST00000394752	ENSG00000163935	SFMBT1	TRUE	FALSE
chr3	52916216	T	A	ENST00000394752	ENSG00000163935	SFMBT1	TRUE	FALSE
chr3	52916216	T	C	ENST00000394752	ENSG00000163935	SFMBT1	TRUE	FALSE
chr3	52916216	T	G	ENST00000394752	ENSG00000163935	SFMBT1	TRUE	FALSE
chr3	52918482	A	C	ENST00000394752	ENSG00000163935	SFMBT1	TRUE	FALSE
chr3	52918482	A	G	ENST00000394752	ENSG00000163935	SFMBT1	TRUE	FALSE
chr3	52918482	A	T	ENST00000394752	ENSG00000163935	SFMBT1	TRUE	FALSE
chr3	52918483	C	A	ENST00000394752	ENSG00000163935	SFMBT1	TRUE	FALSE
chr3	52918483	C	G	ENST00000394752	ENSG00000163935	SFMBT1	TRUE	FALSE
chr3	52918483	C	T	ENST00000394752	ENSG00000163935	SFMBT1	TRUE	FALSE
chr3	52918485	G	A	ENST00000394752	ENSG00000163935	SFMBT1	TRUE	TRUE
chr3	52918488	T	A	ENST00000394752	ENSG00000163935	SFMBT1	TRUE	TRUE
chr3	52918491	C	A	ENST00000394752	ENSG00000163935	SFMBT1	TRUE	TRUE
chr3	52918497	G	A	ENST00000394752	ENSG00000163935	SFMBT1	TRUE	TRUE
chr3	52918512	T	A	ENST00000394752	ENSG00000163935	SFMBT1	TRUE	TRUE
chr3	52918518	G	A	ENST00000394752	ENSG00000163935	SFMBT1	TRUE	TRUE
chr3	52918521	T	A	ENST00000394752	ENSG00000163935	SFMBT1	TRUE	TRUE
chr3	52918522	A	C	ENST00000394752	ENSG00000163935	SFMBT1	TRUE	TRUE
chr3	52918522	A	T	ENST00000394752	ENSG00000163935	SFMBT1	TRUE	TRUE
chr3	52918527	C	A	ENST00000394752	ENSG00000163935	SFMBT1	TRUE	FALSE
chr3	52918527	C	G	ENST00000394752	ENSG00000163935	SFMBT1	TRUE	FALSE
chr3	52918527	C	T	ENST00000394752	ENSG00000163935	SFMBT1	TRUE	FALSE
chr3	52918528	T	A	ENST00000394752	ENSG00000163935	SFMBT1	TRUE	FALSE
chr3	52918528	T	C	ENST00000394752	ENSG00000163935	SFMBT1	TRUE	FALSE
chr3	52918528	T	G	ENST00000394752	ENSG00000163935	SFMBT1	TRUE	FALSE
chr3	52920535	A	C	ENST00000394752	ENSG00000163935	SFMBT1	TRUE	FALSE
chr3	52920535	A	G	ENST00000394752	ENSG00000163935	SFMBT1	TRUE	FALSE
chr3	52920535	A	T	ENST00000394752	ENSG00000163935	SFMBT1	TRUE	FALSE
chr3	52920536	C	A	ENST00000394752	ENSG00000163935	SFMBT1	TRUE	FALSE
chr3	52920536	C	G	ENST00000394752	ENSG00000163935	SFMBT1	TRUE	FALSE
chr3	52920536	C	T	ENST00000394752	ENSG00000163935	SFMBT1	TRUE	FALSE
chr3	52920540	G	A	ENST00000394752	ENSG00000163935	SFMBT1	TRUE	TRUE
chr3	52920546	G	A	ENST00000394752	ENSG00000163935	SFMBT1	TRUE	TRUE
chr3	52920579	C	A	ENST00000394752	ENSG00000163935	SFMBT1	TRUE	TRUE
chr3	52920580	A	T	ENST00000394752	ENSG00000163935	SFMBT1	TRUE	TRUE
chr3	52920583	C	T	ENST00000394752	ENSG00000163935	SFMBT1	TRUE	TRUE
chr3	52920584	C	T	ENST00000394752	ENSG00000163935	SFMBT1	TRUE	TRUE
chr3	52920590	A	T	ENST00000394752	ENSG00000163935	SFMBT1	TRUE	TRUE
chr3	52920612	C	A	ENST00000394752	ENSG00000163935	SFMBT1	TRUE	TRUE
chr3	52920625	A	T	ENST00000394752	ENSG00000163935	SFMBT1	TRUE	TRUE
chr3	52920630	C	A	ENST00000394752	ENSG00000163935	SFMBT1	TRUE	TRUE
chr3	52920642	T	A	ENST00000394752	ENSG00000163935	SFMBT1	TRUE	TRUE
chr3	52920645	T	A	ENST00000394752	ENSG00000163935	SFMBT1	TRUE	TRUE
chr3	52920651	C	A	ENST00000394752	ENSG00000163935	SFMBT1	TRUE	FALSE
chr3	52920651	C	G	ENST00000394752	ENSG00000163935	SFMBT1	TRUE	FALSE
chr3	52920651	C	T	ENST00000394752	ENSG00000163935	SFMBT1	TRUE	FALSE
chr3	52920652	T	A	ENST00000394752	ENSG00000163935	SFMBT1	TRUE	FALSE
chr3	52920652	T	C	ENST00000394752	ENSG00000163935	SFMBT1	TRUE	FALSE
chr3	52920652	T	G	ENST00000394752	ENSG00000163935	SFMBT1	TRUE	FALSE
chr3	52921703	A	C	ENST00000394752	ENSG00000163935	SFMBT1	TRUE	FALSE
chr3	52921703	A	G	ENST00000394752	ENSG00000163935	SFMBT1	TRUE	FALSE
chr3	52921703	A	T	ENST00000394752	ENSG00000163935	SFMBT1	TRUE	FALSE
chr3	52921704	C	A	ENST00000394752	ENSG00000163935	SFMBT1	TRUE	FALSE
chr3	52921704	C	G	ENST00000394752	ENSG00000163935	SFMBT1	TRUE	FALSE
chr3	52921704	C	T	ENST00000394752	ENSG00000163935	SFMBT1	TRUE	FALSE
chr3	52921708	C	A	ENST00000394752	ENSG00000163935	SFMBT1	TRUE	TRUE
chr3	52921714	G	A	ENST00000394752	ENSG00000163935	SFMBT1	TRUE	TRUE
chr3	52921718	C	T	ENST00000394752	ENSG00000163935	SFMBT1	TRUE	TRUE
chr3	52921719	C	T	ENST00000394752	ENSG00000163935	SFMBT1	TRUE	TRUE
chr3	52921724	G	C	ENST00000394752	ENSG00000163935	SFMBT1	TRUE	TRUE
chr3	52921724	G	T	ENST00000394752	ENSG00000163935	SFMBT1	TRUE	TRUE
chr3	52921735	T	A	ENST00000394752	ENSG00000163935	SFMBT1
chr3	52921757	A	T	ENST00000394752	ENSG00000163935	SFMBT1	TRUE	TRUE
chr3	52921765	C	A	ENST00000394752	ENSG00000163935	SFMBT1	TRUE	TRUE
chr3	52921768	C	A	ENST00000394752	ENSG00000163935	SFMBT1	TRUE	TRUE
chr3	52921792	C	A	ENST00000394752	ENSG00000163935	SFMBT1	TRUE	TRUE
chr3	52921798	T	A	ENST00000394752	ENSG00000163935	SFMBT1	TRUE	TRUE
chr3	52921807	C	A	ENST00000394752	ENSG00000163935	SFMBT1	TRUE	TRUE
chr3	52921810	T	A	ENST00000394752	ENSG00000163935	SFMBT1	TRUE	TRUE
chr3	52921816	C	A	ENST00000394752	ENSG00000163935	SFMBT1	TRUE	TRUE
chr3	52921822	C	A	ENST00000394752	ENSG00000163935	SFMBT1	TRUE	TRUE
chr3	52921830	A	C	ENST00000394752	ENSG00000163935	SFMBT1	TRUE	TRUE
chr3	52921830	A	T	ENST00000394752	ENSG00000163935	SFMBT1	TRUE	TRUE
chr3	52921832	C	A	ENST00000394752	ENSG00000163935	SFMBT1	TRUE	FALSE
chr3	52921832	C	G	ENST00000394752	ENSG00000163935	SFMBT1	TRUE	FALSE
chr3	52921832	C	T	ENST00000394752	ENSG00000163935	SFMBT1	TRUE	FALSE
chr3	52921833	T	A	ENST00000394752	ENSG00000163935	SFMBT1	TRUE	FALSE
chr3	52921833	T	C	ENST00000394752	ENSG00000163935	SFMBT1	TRUE	FALSE
chr3	52921833	T	G	ENST00000394752	ENSG00000163935	SFMBT1	TRUE	FALSE
chr3	52926029	A	C	ENST00000394752	ENSG00000163935	SFMBT1	TRUE	FALSE
chr3	52926029	A	G	ENST00000394752	ENSG00000163935	SFMBT1	TRUE	FALSE
chr3	52926029	A	T	ENST00000394752	ENSG00000163935	SFMBT1	TRUE	FALSE
chr3	52926030	C	A	ENST00000394752	ENSG00000163935	SFMBT1	TRUE	FALSE
chr3	52926030	C	G	ENST00000394752	ENSG00000163935	SFMBT1	TRUE	FALSE
chr3	52926030	C	T	ENST00000394752	ENSG00000163935	SFMBT1	TRUE	FALSE
chr3	52926040	G	T	ENST00000394752	ENSG00000163935	SFMBT1	TRUE	TRUE
chr3	52926048	G	A	ENST00000394752	ENSG00000163935	SFMBT1	TRUE	TRUE
chr3	52926060	C	A	ENST00000394752	ENSG00000163935	SFMBT1	TRUE	TRUE
chr3	52926067	A	T	ENST00000394752	ENSG00000163935	SFMBT1	TRUE	TRUE
chr3	52926072	G	A	ENST00000394752	ENSG00000163935	SFMBT1	TRUE	TRUE
chr3	52926075	T	A	ENST00000394752	ENSG00000163935	SFMBT1	TRUE	TRUE
chr3	52926079	G	C	ENST00000394752	ENSG00000163935	SFMBT1	TRUE	TRUE
chr3	52926079	G	T	ENST00000394752	ENSG00000163935	SFMBT1	TRUE	TRUE
chr3	52926088	C	T	ENST00000394752	ENSG00000163935	SFMBT1	TRUE	TRUE
chr3	52926089	C	T	ENST00000394752	ENSG00000163935	SFMBT1	TRUE	TRUE
chr3	52926102	G	A	ENST00000394752	ENSG00000163935	SFMBT1	TRUE	TRUE
chr3	52926109	G	C	ENST00000394752	ENSG00000163935	SFMBT1	TRUE	TRUE
chr3	52926109	G	T	ENST00000394752	ENSG00000163935	SFMBT1	TRUE	TRUE
chr3	52926114	C	A	ENST00000394752	ENSG00000163935	SFMBT1	TRUE	FALSE
chr3	52926114	C	G	ENST00000394752	ENSG00000163935	SFMBT1	TRUE	FALSE
chr3	52926114	C	T	ENST00000394752	ENSG00000163935	SFMBT1	TRUE	FALSE
chr3	52926115	T	A	ENST00000394752	ENSG00000163935	SFMBT1	TRUE	FALSE
chr3	52926115	T	C	ENST00000394752	ENSG00000163935	SFMBT1	TRUE	FALSE
chr3	52926115	T	G	ENST00000394752	ENSG00000163935	SFMBT1	TRUE	FALSE
chr3	52928189	A	C	ENST00000394752	ENSG00000163935	SFMBT1	TRUE	FALSE
chr3	52928189	A	G	ENST00000394752	ENSG00000163935	SFMBT1	TRUE	FALSE
chr3	52928189	A	T	ENST00000394752	ENSG00000163935	SFMBT1	TRUE	FALSE
chr3	52928190	C	A	ENST00000394752	ENSG00000163935	SFMBT1	TRUE	FALSE
chr3	52928190	C	G	ENST00000394752	ENSG00000163935	SFMBT1	TRUE	FALSE
chr3	52928190	C	T	ENST00000394752	ENSG00000163935	SFMBT1	TRUE	FALSE
chr3	52928221	T	A	ENST00000394752	ENSG00000163935	SFMBT1	TRUE	TRUE
chr3	52928228	C	T	ENST00000394752	ENSG00000163935	SFMBT1	TRUE	TRUE
chr3	52928229	C	T	ENST00000394752	ENSG00000163935	SFMBT1	TRUE	TRUE
chr3	52928233	G	A	ENST00000394752	ENSG00000163935	SFMBT1	TRUE	TRUE
chr3	52928264	G	T	ENST00000394752	ENSG00000163935	SFMBT1	TRUE	TRUE
chr3	52928278	G	A	ENST00000394752	ENSG00000163935	SFMBT1	TRUE	TRUE
chr3	52928293	C	A	ENST00000394752	ENSG00000163935	SFMBT1	TRUE	TRUE
chr3	52928301	A	T	ENST00000394752	ENSG00000163935	SFMBT1	TRUE	TRUE
chr3	52928314	C	A	ENST00000394752	ENSG00000163935	SFMBT1	TRUE	TRUE
chr3	52928324	G	C	ENST00000394752	ENSG00000163935	SFMBT1	TRUE	TRUE
chr3	52928324	G	T	ENST00000394752	ENSG00000163935	SFMBT1	TRUE	TRUE
chr3	52928329	T	A	ENST00000394752	ENSG00000163935	SFMBT1	TRUE	TRUE
chr3	52928332	C	A	ENST00000394752	ENSG00000163935	SFMBT1	TRUE	TRUE
chr3	52928342	C	A	ENST00000394752	ENSG00000163935	SFMBT1	TRUE	FALSE
chr3	52928342	C	G	ENST00000394752	ENSG00000163935	SFMBT1	TRUE	FALSE
chr3	52928342	C	T	ENST00000394752	ENSG00000163935	SFMBT1	TRUE	FALSE
chr3	52928343	T	A	ENST00000394752	ENSG00000163935	SFMBT1	TRUE	FALSE
chr3	52928343	T	C	ENST00000394752	ENSG00000163935	SFMBT1	TRUE	FALSE
chr3	52928343	T	G	ENST00000394752	ENSG00000163935	SFMBT1	TRUE	FALSE
chr3	52930327	A	C	ENST00000394752	ENSG00000163935	SFMBT1	TRUE	FALSE
chr3	52930327	A	G	ENST00000394752	ENSG00000163935	SFMBT1	TRUE	FALSE
chr3	52930327	A	T	ENST00000394752	ENSG00000163935	SFMBT1	TRUE	FALSE
chr3	52930328	C	A	ENST00000394752	ENSG00000163935	SFMBT1	TRUE	FALSE
chr3	52930328	C	G	ENST00000394752	ENSG00000163935	SFMBT1	TRUE	FALSE
chr3	52930328	C	T	ENST00000394752	ENSG00000163935	SFMBT1	TRUE	FALSE
chr3	52930331	T	A	ENST00000394752	ENSG00000163935	SFMBT1	TRUE	TRUE
chr3	52930365	C	T	ENST00000394752	ENSG00000163935	SFMBT1	TRUE	TRUE
chr3	52930366	C	T	ENST00000394752	ENSG00000163935	SFMBT1	TRUE	TRUE
chr3	52930382	C	A	ENST00000394752	ENSG00000163935	SFMBT1	TRUE	TRUE
chr3	52930384	A	T	ENST00000394752	ENSG00000163935	SFMBT1	TRUE	TRUE
chr3	52930388	T	A	ENST00000394752	ENSG00000163935	SFMBT1	TRUE	TRUE
chr3	52930424	G	A	ENST00000394752	ENSG00000163935	SFMBT1	TRUE	TRUE
chr3	52930427	T	A	ENST00000394752	ENSG00000163935	SFMBT1	TRUE	TRUE
chr3	52930431	C	A	ENST00000394752	ENSG00000163935	SFMBT1	TRUE	FALSE
chr3	52930431	C	G	ENST00000394752	ENSG00000163935	SFMBT1	TRUE	FALSE
chr3	52930431	C	T	ENST00000394752	ENSG00000163935	SFMBT1	TRUE	FALSE
chr3	52930432	T	A	ENST00000394752	ENSG00000163935	SFMBT1	TRUE	FALSE
chr3	52930432	T	C	ENST00000394752	ENSG00000163935	SFMBT1	TRUE	FALSE
chr3	52930432	T	G	ENST00000394752	ENSG00000163935	SFMBT1	TRUE	FALSE
chr3	52930939	A	C	ENST00000394752	ENSG00000163935	SFMBT1	TRUE	FALSE
chr3	52930939	A	G	ENST00000394752	ENSG00000163935	SFMBT1	TRUE	FALSE
chr3	52930939	A	T	ENST00000394752	ENSG00000163935	SFMBT1	TRUE	FALSE
chr3	52930940	C	A	ENST00000394752	ENSG00000163935	SFMBT1	TRUE	FALSE
chr3	52930940	C	G	ENST00000394752	ENSG00000163935	SFMBT1	TRUE	FALSE
chr3	52930940	C	T	ENST00000394752	ENSG00000163935	SFMBT1	TRUE	FALSE
chr3	52930943	T	A	ENST00000394752	ENSG00000163935	SFMBT1	TRUE	TRUE
chr3	52930948	A	C	ENST00000394752	ENSG00000163935	SFMBT1	TRUE	TRUE
chr3	52930948	A	T	ENST00000394752	ENSG00000163935	SFMBT1	TRUE	TRUE
chr3	52930950	G	C	ENST00000394752	ENSG00000163935	SFMBT1	TRUE	TRUE
chr3	52930950	G	T	ENST00000394752	ENSG00000163935	SFMBT1	TRUE	TRUE
chr3	52930960	A	C	ENST00000394752	ENSG00000163935	SFMBT1	TRUE	TRUE
chr3	52930960	A	T	ENST00000394752	ENSG00000163935	SFMBT1	TRUE	TRUE
chr3	52930967	C	A	ENST00000394752	ENSG00000163935	SFMBT1	TRUE	TRUE
chr3	52930970	C	A	ENST00000394752	ENSG00000163935	SFMBT1	TRUE	TRUE
chr3	52930973	C	A	ENST00000394752	ENSG00000163935	SFMBT1	TRUE	TRUE
chr3	52930976	C	A	ENST00000394752	ENSG00000163935	SFMBT1	TRUE	TRUE
chr3	52930979	C	A	ENST00000394752	ENSG00000163935	SFMBT1	TRUE	TRUE
chr3	52930982	T	A	ENST00000394752	ENSG00000163935	SFMBT1	TRUE	TRUE
chr3	52930988	T	A	ENST00000394752	ENSG00000163935	SFMBT1	TRUE	TRUE
chr3	52930993	A	T	ENST00000394752	ENSG00000163935	SFMBT1	TRUE	TRUE
chr3	52931000	C	A	ENST00000394752	ENSG00000163935	SFMBT1	TRUE	TRUE
chr3	52931003	G	A	ENST00000394752	ENSG00000163935	SFMBT1	TRUE	TRUE
chr3	52931004	C	T	ENST00000394752	ENSG00000163935	SFMBT1	TRUE	TRUE
chr3	52931005	C	T	ENST00000394752	ENSG00000163935	SFMBT1	TRUE	TRUE
chr3	52931009	C	A	ENST00000394752	ENSG00000163935	SFMBT1	TRUE	TRUE
chr3	52931015	C	A	ENST00000394752	ENSG00000163935	SFMBT1	TRUE	TRUE
chr3	52931021	T	A	ENST00000394752	ENSG00000163935	SFMBT1	TRUE	TRUE
chr3	52931030	T	A	ENST00000394752	ENSG00000163935	SFMBT1	TRUE	TRUE
chr3	52931036	C	A	ENST00000394752	ENSG00000163935	SFMBT1	TRUE	FALSE
chr3	52931036	C	G	ENST00000394752	ENSG00000163935	SFMBT1	TRUE	FALSE
chr3	52931036	C	T	ENST00000394752	ENSG00000163935	SFMBT1	TRUE	FALSE
chr3	52931037	T	A	ENST00000394752	ENSG00000163935	SFMBT1	TRUE	FALSE
chr3	52931037	T	C	ENST00000394752	ENSG00000163935	SFMBT1	TRUE	FALSE
chr3	52931037	T	G	ENST00000394752	ENSG00000163935	SFMBT1	TRUE	FALSE
chr3	52932060	A	C	ENST00000394752	ENSG00000163935	SFMBT1	TRUE	FALSE
chr3	52932060	A	G	ENST00000394752	ENSG00000163935	SFMBT1	TRUE	FALSE
chr3	52932060	A	T	ENST00000394752	ENSG00000163935	SFMBT1	TRUE	FALSE
chr3	52932061	C	A	ENST00000394752	ENSG00000163935	SFMBT1	TRUE	FALSE
chr3	52932061	C	G	ENST00000394752	ENSG00000163935	SFMBT1	TRUE	FALSE
chr3	52932061	C	T	ENST00000394752	ENSG00000163935	SFMBT1	TRUE	FALSE
chr3	52932064	G	C	ENST00000394752	ENSG00000163935	SFMBT1	TRUE	TRUE
chr3	52932064	G	T	ENST00000394752	ENSG00000163935	SFMBT1	TRUE	TRUE
chr3	52932074	G	A	ENST00000394752	ENSG00000163935	SFMBT1	TRUE	TRUE
chr3	52932080	C	A	ENST00000394752	ENSG00000163935	SFMBT1	TRUE	TRUE
chr3	52932081	A	C	ENST00000394752	ENSG00000163935	SFMBT1	TRUE	TRUE
chr3	52932081	A	T	ENST00000394752	ENSG00000163935	SFMBT1	TRUE	TRUE
chr3	52932086	C	A	ENST00000394752	ENSG00000163935	SFMBT1	TRUE	TRUE
chr3	52932089	G	A	ENST00000394752	ENSG00000163935	SFMBT1	TRUE	TRUE
chr3	52932092	G	A	ENST00000394752	ENSG00000163935	SFMBT1	TRUE	TRUE
chr3	52932099	C	T	ENST00000394752	ENSG00000163935	SFMBT1	TRUE	TRUE
chr3	52932100	C	T	ENST00000394752	ENSG00000163935	SFMBT1	TRUE	TRUE
chr3	52932127	A	T	ENST00000394752	ENSG00000163935	SFMBT1	TRUE	TRUE
chr3	52932129	G	C	ENST00000394752	ENSG00000163935	SFMBT1	TRUE	TRUE
chr3	52932129	G	T	ENST00000394752	ENSG00000163935	SFMBT1	TRUE	TRUE
chr3	52932132	A	C	ENST00000394752	ENSG00000163935	SFMBT1	TRUE	TRUE
chr3	52932132	A	T	ENST00000394752	ENSG00000163935	SFMBT1	TRUE	TRUE
chr3	52932136	A	T	ENST00000394752	ENSG00000163935	SFMBT1	TRUE	TRUE
chr3	52932138	C	T	ENST00000394752	ENSG00000163935	SFMBT1	TRUE	TRUE
chr3	52932139	C	T	ENST00000394752	ENSG00000163935	SFMBT1	TRUE	TRUE
chr3	52932146	C	A	ENST00000394752	ENSG00000163935	SFMBT1	TRUE	TRUE
chr3	52932147	A	C	ENST00000394752	ENSG00000163935	SFMBT1	TRUE	TRUE
chr3	52932147	A	T	ENST00000394752	ENSG00000163935	SFMBT1	TRUE	TRUE
chr3	52932164	C	A	ENST00000394752	ENSG00000163935	SFMBT1	TRUE	TRUE
chr3	52932170	C	A	ENST00000394752	ENSG00000163935	SFMBT1	TRUE	TRUE
chr3	52932173	C	A	ENST00000394752	ENSG00000163935	SFMBT1	TRUE	TRUE
chr3	52932174	A	C	ENST00000394752	ENSG00000163935	SFMBT1	TRUE	TRUE
chr3	52932174	A	T	ENST00000394752	ENSG00000163935	SFMBT1	TRUE	TRUE
chr3	52932185	T	A	ENST00000394752	ENSG00000163935	SFMBT1	TRUE	TRUE
chr3	52932194	C	A	ENST00000394752	ENSG00000163935	SFMBT1	TRUE	TRUE
chr3	52932197	C	A	ENST00000394752	ENSG00000163935	SFMBT1	TRUE	TRUE
chr3	52932206	C	A	ENST00000394752	ENSG00000163935	SFMBT1	TRUE	TRUE
chr3	52932222	C	T	ENST00000394752	ENSG00000163935	SFMBT1	TRUE	TRUE
chr3	52932223	C	T	ENST00000394752	ENSG00000163935	SFMBT1	TRUE	TRUE
chr3	52932232	A	C	ENST00000394752	ENSG00000163935	SFMBT1	TRUE	TRUE
chr3	52932232	A	T	ENST00000394752	ENSG00000163935	SFMBT1	TRUE	TRUE
chr3	52932242	G	A	ENST00000394752	ENSG00000163935	SFMBT1	TRUE	TRUE
chr3	52932251	G	A	ENST00000394752	ENSG00000163935	SFMBT1	TRUE	TRUE
chr3	52932252	A	T	ENST00000394752	ENSG00000163935	SFMBT1	TRUE	TRUE
chr3	52932257	C	A	ENST00000394752	ENSG00000163935	SFMBT1	TRUE	TRUE
chr3	52932263	T	A	ENST00000394752	ENSG00000163935	SFMBT1	TRUE	TRUE
chr3	52932269	C	A	ENST00000394752	ENSG00000163935	SFMBT1	TRUE	TRUE
chr3	52932286	A	C	ENST00000394752	ENSG00000163935	SFMBT1	TRUE	TRUE
chr3	52932286	A	T	ENST00000394752	ENSG00000163935	SFMBT1	TRUE	TRUE
chr3	52932309	C	A	ENST00000394752	ENSG00000163935	SFMBT1	TRUE	FALSE
chr3	52932309	C	G	ENST00000394752	ENSG00000163935	SFMBT1	TRUE	FALSE
chr3	52932309	C	T	ENST00000394752	ENSG00000163935	SFMBT1	TRUE	FALSE
chr3	52932310	T	A	ENST00000394752	ENSG00000163935	SFMBT1	TRUE	FALSE
chr3	52932310	T	C	ENST00000394752	ENSG00000163935	SFMBT1	TRUE	FALSE
chr3	52932310	T	G	ENST00000394752	ENSG00000163935	SFMBT1	TRUE	FALSE
chr3	52934811	A	C	ENST00000394752	ENSG00000163935	SFMBT1	TRUE	FALSE
chr3	52934811	A	G	ENST00000394752	ENSG00000163935	SFMBT1	TRUE	FALSE
chr3	52934811	A	T	ENST00000394752	ENSG00000163935	SFMBT1	TRUE	FALSE
chr3	52934812	C	A	ENST00000394752	ENSG00000163935	SFMBT1	TRUE	FALSE
chr3	52934812	C	G	ENST00000394752	ENSG00000163935	SFMBT1	TRUE	FALSE
chr3	52934812	C	T	ENST00000394752	ENSG00000163935	SFMBT1	TRUE	FALSE
chr3	52934818	C	A	ENST00000394752	ENSG00000163935	SFMBT1	TRUE	TRUE
chr3	52934840	A	T	ENST00000394752	ENSG00000163935	SFMBT1	TRUE	TRUE
chr3	52934848	C	A	ENST00000394752	ENSG00000163935	SFMBT1	TRUE	TRUE
chr3	52934860	G	A	ENST00000394752	ENSG00000163935	SFMBT1	TRUE	TRUE
chr3	52934872	C	A	ENST00000394752	ENSG00000163935	SFMBT1	TRUE	TRUE
chr3	52934876	C	T	ENST00000394752	ENSG00000163935	SFMBT1	TRUE	TRUE
chr3	52934877	C	T	ENST00000394752	ENSG00000163935	SFMBT1	TRUE	TRUE
chr3	52934890	T	A	ENST00000394752	ENSG00000163935	SFMBT1	TRUE	TRUE
chr3	52934896	T	A	ENST00000394752	ENSG00000163935	SFMBT1	TRUE	TRUE
chr3	52934902	C	A	ENST00000394752	ENSG00000163935	SFMBT1	TRUE	FALSE
chr3	52934902	C	G	ENST00000394752	ENSG00000163935	SFMBT1	TRUE	FALSE
chr3	52934902	C	T	ENST00000394752	ENSG00000163935	SFMBT1	TRUE	FALSE
chr3	52934903	T	A	ENST00000394752	ENSG00000163935	SFMBT1	TRUE	FALSE
chr3	52934903	T	C	ENST00000394752	ENSG00000163935	SFMBT1	TRUE	FALSE
chr3	52934903	T	G	ENST00000394752	ENSG00000163935	SFMBT1	TRUE	FALSE
chr3	52943351	A	C	ENST00000394752	ENSG00000163935	SFMBT1	TRUE	FALSE
chr3	52943351	A	G	ENST00000394752	ENSG00000163935	SFMBT1	TRUE	FALSE
chr3	52943351	A	T	ENST00000394752	ENSG00000163935	SFMBT1	TRUE	FALSE
chr3	52943352	C	A	ENST00000394752	ENSG00000163935	SFMBT1	TRUE	FALSE
chr3	52943352	C	G	ENST00000394752	ENSG00000163935	SFMBT1	TRUE	FALSE
chr3	52943352	C	T	ENST00000394752	ENSG00000163935	SFMBT1	TRUE	FALSE
chr3	52943356	C	A	ENST00000394752	ENSG00000163935	SFMBT1	TRUE	TRUE
chr3	52943365	C	A	ENST00000394752	ENSG00000163935	SFMBT1	TRUE	TRUE
chr3	52943374	T	A	ENST00000394752	ENSG00000163935	SFMBT1	TRUE	TRUE
chr3	52943377	T	A	ENST00000394752	ENSG00000163935	SFMBT1	TRUE	TRUE
chr3	52943383	G	A	ENST00000394752	ENSG00000163935	SFMBT1	TRUE	TRUE
chr3	52943386	C	A	ENST00000394752	ENSG00000163935	SFMBT1	TRUE	TRUE
chr3	52943387	A	T	ENST00000394752	ENSG00000163935	SFMBT1	TRUE	TRUE
chr3	52943390	C	T	ENST00000394752	ENSG00000163935	SFMBT1	TRUE	TRUE
chr3	52943391	C	T	ENST00000394752	ENSG00000163935	SFMBT1	TRUE	TRUE
chr3	52943402	G	C	ENST00000394752	ENSG00000163935	SFMBT1	TRUE	TRUE
chr3	52943402	G	T	ENST00000394752	ENSG00000163935	SFMBT1	TRUE	TRUE
chr3	52943416	T	A	ENST00000394752	ENSG00000163935	SFMBT1	TRUE	TRUE
chr3	52943426	A	T	ENST00000394752	ENSG00000163935	SFMBT1	TRUE	TRUE
chr3	52943429	C	T	ENST00000394752	ENSG00000163935	SFMBT1	TRUE	TRUE
chr3	52943430	C	T	ENST00000394752	ENSG00000163935	SFMBT1	TRUE	TRUE
chr3	52943443	T	A	ENST00000394752	ENSG00000163935	SFMBT1	TRUE	TRUE
chr3	52943452	C	A	ENST00000394752	ENSG00000163935	SFMBT1	TRUE	TRUE
chr3	52943456	A	C	ENST00000394752	ENSG00000163935	SFMBT1	TRUE	TRUE
chr3	52943456	A	T	ENST00000394752	ENSG00000163935	SFMBT1	TRUE	TRUE
chr3	52943465	A	C	ENST00000394752	ENSG00000163935	SFMBT1	TRUE	TRUE
chr3	52943465	A	T	ENST00000394752	ENSG00000163935	SFMBT1	TRUE	TRUE
chr3	52943481	A	T	ENST00000394752	ENSG00000163935	SFMBT1	TRUE	TRUE
chr3	52943485	G	A	ENST00000394752	ENSG00000163935	SFMBT1	TRUE	TRUE
chr3	52943488	C	A	ENST00000394752	ENSG00000163935	SFMBT1	TRUE	TRUE
chr3	52943489	A	T	ENST00000394752	ENSG00000163935	SFMBT1	TRUE	TRUE
chr3	52943513	C	T	ENST00000394752	ENSG00000163935	SFMBT1	TRUE	TRUE
chr3	52943514	C	T	ENST00000394752	ENSG00000163935	SFMBT1	TRUE	TRUE
chr3	52943516	G	C	ENST00000394752	ENSG00000163935	SFMBT1	TRUE	TRUE
chr3	52943516	G	T	ENST00000394752	ENSG00000163935	SFMBT1	TRUE	TRUE
chr3	52943524	C	A	ENST00000394752	ENSG00000163935	SFMBT1	TRUE	TRUE
chr3	52943536	T	A	ENST00000394752	ENSG00000163935	SFMBT1	TRUE	TRUE
chr3	52943548	C	A	ENST00000394752	ENSG00000163935	SFMBT1	TRUE	TRUE
chr3	52943554	T	A	ENST00000394752	ENSG00000163935	SFMBT1	TRUE	TRUE
chr3	52943572	C	A	ENST00000394752	ENSG00000163935	SFMBT1	TRUE	TRUE
chr3	52943578	G	A	ENST00000394752	ENSG00000163935	SFMBT1	TRUE	TRUE
chr3	52943580	A	T	ENST00000394752	ENSG00000163935	SFMBT1	TRUE	TRUE
chr3	52943594	C	A	ENST00000394752	ENSG00000163935	SFMBT1	TRUE	FALSE
chr3	52943594	C	G	ENST00000394752	ENSG00000163935	SFMBT1	TRUE	FALSE
chr3	52943594	C	T	ENST00000394752	ENSG00000163935	SFMBT1	TRUE	FALSE
chr3	52943595	T	A	ENST00000394752	ENSG00000163935	SFMBT1	TRUE	FALSE
chr3	52943595	T	C	ENST00000394752	ENSG00000163935	SFMBT1	TRUE	FALSE
chr3	52943595	T	G	ENST00000394752	ENSG00000163935	SFMBT1	TRUE	FALSE
chr3	52954315	A	C	ENST00000394752	ENSG00000163935	SFMBT1	TRUE	FALSE
chr3	52954315	A	G	ENST00000394752	ENSG00000163935	SFMBT1	TRUE	FALSE
chr3	52954315	A	T	ENST00000394752	ENSG00000163935	SFMBT1	TRUE	FALSE
chr3	52954316	C	A	ENST00000394752	ENSG00000163935	SFMBT1	TRUE	FALSE
chr3	52954316	C	G	ENST00000394752	ENSG00000163935	SFMBT1	TRUE	FALSE
chr3	52954316	C	T	ENST00000394752	ENSG00000163935	SFMBT1	TRUE	FALSE
chr3	52954322	T	A	ENST00000394752	ENSG00000163935	SFMBT1	TRUE	TRUE
chr3	52954332	A	C	ENST00000394752	ENSG00000163935	SFMBT1	TRUE	TRUE
chr3	52954332	A	T	ENST00000394752	ENSG00000163935	SFMBT1	TRUE	TRUE
chr3	52954358	C	A	ENST00000394752	ENSG00000163935	SFMBT1	TRUE	TRUE
chr3	52954361	C	A	ENST00000394752	ENSG00000163935	SFMBT1	TRUE	TRUE
chr3	52954365	A	C	ENST00000394752	ENSG00000163935	SFMBT1	TRUE	TRUE
chr3	52954365	A	T	ENST00000394752	ENSG00000163935	SFMBT1	TRUE	TRUE
chr3	52954373	C	A	ENST00000394752	ENSG00000163935	SFMBT1	TRUE	FALSE
chr3	52954374	C	T	ENST00000394752	ENSG00000163935	SFMBT1	TRUE	FALSE
chr3	52954375	C	T	ENST00000394752	ENSG00000163935	SFMBT1	TRUE	FALSE
chr3	52954381	A	C	ENST00000394752	ENSG00000163935	SFMBT1	TRUE	FALSE
chr3	52954381	A	T	ENST00000394752	ENSG00000163935	SFMBT1	TRUE	FALSE
chr3	52954385	C	A	ENST00000394752	ENSG00000163935	SFMBT1	TRUE	FALSE
chr3	52954391	C	A	ENST00000394752	ENSG00000163935	SFMBT1	FALSE	FALSE
chr3	52954394	C	A	ENST00000394752	ENSG00000163935	SFMBT1	FALSE	FALSE
chr3	52954412	C	A	ENST00000394752	ENSG00000163935	SFMBT1	TRUE	FALSE
chr3	52954412	C	G	ENST00000394752	ENSG00000163935	SFMBT1	TRUE	FALSE
chr3	52954412	C	T	ENST00000394752	ENSG00000163935	SFMBT1	TRUE	FALSE
chr3	52954413	T	A	ENST00000394752	ENSG00000163935	SFMBT1	TRUE	FALSE
chr3	52954413	T	C	ENST00000394752	ENSG00000163935	SFMBT1	TRUE	FALSE
chr3	52954413	T	G	ENST00000394752	ENSG00000163935	SFMBT1	TRUE	FALSE
chr3	52969099	A	C	ENST00000394752	ENSG00000163935	SFMBT1	TRUE	FALSE
chr3	52969099	A	G	ENST00000394752	ENSG00000163935	SFMBT1	TRUE	FALSE
chr3	52969099	A	T	ENST00000394752	ENSG00000163935	SFMBT1	TRUE	FALSE
chr3	52969100	C	A	ENST00000394752	ENSG00000163935	SFMBT1	TRUE	FALSE
chr3	52969100	C	G	ENST00000394752	ENSG00000163935	SFMBT1	TRUE	FALSE
chr3	52969100	C	T	ENST00000394752	ENSG00000163935	SFMBT1	TRUE	FALSE
chr3	52969113	G	A	ENST00000394752	ENSG00000163935	SFMBT1	FALSE	FALSE
chr3	52969116	G	A	ENST00000394752	ENSG00000163935	SFMBT1	FALSE	FALSE
chr3	52969119	C	A	ENST00000394752	ENSG00000163935	SFMBT1	FALSE	FALSE
chr3	52969259	C	A	ENST00000394752	ENSG00000163935	SFMBT1	TRUE	FALSE
chr3	52969259	C	G	ENST00000394752	ENSG00000163935	SFMBT1	TRUE	FALSE
chr3	52969259	C	T	ENST00000394752	ENSG00000163935	SFMBT1	TRUE	FALSE
chr3	52969260	T	A	ENST00000394752	ENSG00000163935	SFMBT1	TRUE	FALSE
chr3	52969260	T	C	ENST00000394752	ENSG00000163935	SFMBT1	TRUE	FALSE
chr3	52969260	T	G	ENST00000394752	ENSG00000163935	SFMBT1	TRUE	FALSE
chr3	53045814	A	C	ENST00000394752	ENSG00000163935	SFMBT1	TRUE	FALSE
chr3	53045814	A	G	ENST00000394752	ENSG00000163935	SFMBT1	TRUE	FALSE
chr3	53045814	A	T	ENST00000394752	ENSG00000163935	SFMBT1	TRUE	FALSE
chr3	53045815	C	A	ENST00000394752	ENSG00000163935	SFMBT1	TRUE	FALSE
chr3	53045815	C	G	ENST00000394752	ENSG00000163935	SFMBT1	TRUE	FALSE
chr3	53045815	C	T	ENST00000394752	ENSG00000163935	SFMBT1	TRUE	FALSE
chr3	53091914	T	A	ENST00000296292	ENSG00000163933	RFT1	FALSE	FALSE
chr3	53091926	T	A	ENST00000296292	ENSG00000163933	RFT1	FALSE	FALSE
chr3	53091937	A	C	ENST00000296292	ENSG00000163933	RFT1	FALSE	FALSE
chr3	53091937	A	T	ENST00000296292	ENSG00000163933	RFT1	FALSE	FALSE
chr3	53091941	G	A	ENST00000296292	ENSG00000163933	RFT1	FALSE	FALSE
chr3	53091965	T	A	ENST00000296292	ENSG00000163933	RFT1	FALSE	FALSE
chr3	53091971	C	A	ENST00000296292	ENSG00000163933	RFT1	FALSE	FALSE
chr3	53092001	C	A	ENST00000296292	ENSG00000163933	RFT1	FALSE	FALSE
chr3	53092005	A	T	ENST00000296292	ENSG00000163933	RFT1	FALSE	FALSE
chr3	53092037	T	A	ENST00000296292	ENSG00000163933	RFT1	FALSE	FALSE
chr3	53092044	C	T	ENST00000296292	ENSG00000163933	RFT1	FALSE	FALSE
chr3	53092045	C	T	ENST00000296292	ENSG00000163933	RFT1	FALSE	FALSE
chr3	53092052	G	A	ENST00000296292	ENSG00000163933	RFT1	FALSE	FALSE
chr3	53092055	C	A	ENST00000296292	ENSG00000163933	RFT1	FALSE	FALSE
chr3	53092056	A	T	ENST00000296292	ENSG00000163933	RFT1	FALSE	FALSE
chr3	53092059	G	T	ENST00000296292	ENSG00000163933	RFT1	FALSE	FALSE
chr3	53092071	C	A	ENST00000296292	ENSG00000163933	RFT1	FALSE	FALSE
chr3	53092071	C	G	ENST00000296292	ENSG00000163933	RFT1	FALSE	FALSE
chr3	53092071	C	T	ENST00000296292	ENSG00000163933	RFT1	FALSE	FALSE
chr3	53092072	T	A	ENST00000296292	ENSG00000163933	RFT1	FALSE	FALSE
chr3	53092072	T	C	ENST00000296292	ENSG00000163933	RFT1	FALSE	FALSE
chr3	53092072	T	G	ENST00000296292	ENSG00000163933	RFT1	FALSE	FALSE
chr3	53092367	A	C	ENST00000296292	ENSG00000163933	RFT1	TRUE	FALSE
chr3	53092367	A	G	ENST00000296292	ENSG00000163933	RFT1	TRUE	FALSE
chr3	53092367	A	T	ENST00000296292	ENSG00000163933	RFT1	TRUE	FALSE
chr3	53092368	C	A	ENST00000296292	ENSG00000163933	RFT1	TRUE	FALSE
chr3	53092368	C	G	ENST00000296292	ENSG00000163933	RFT1	TRUE	FALSE
chr3	53092368	C	T	ENST00000296292	ENSG00000163933	RFT1	TRUE	FALSE
chr3	53092371	C	A	ENST00000296292	ENSG00000163933	RFT1	FALSE	FALSE
chr3	53092373	G	T	ENST00000296292	ENSG00000163933	RFT1	FALSE	FALSE
chr3	53092424	G	T	ENST00000296292	ENSG00000163933	RFT1	TRUE	TRUE
chr3	53092464	G	A	ENST00000296292	ENSG00000163933	RFT1	TRUE	TRUE
chr3	53092465	G	C	ENST00000296292	ENSG00000163933	RFT1	TRUE	TRUE
chr3	53092465	G	T	ENST00000296292	ENSG00000163933	RFT1	TRUE	TRUE
chr3	53092468	G	C	ENST00000296292	ENSG00000163933	RFT1	TRUE	TRUE
chr3	53092468	G	T	ENST00000296292	ENSG00000163933	RFT1	TRUE	TRUE
chr3	53092483	G	T	ENST00000296292	ENSG00000163933	RFT1	TRUE	TRUE
chr3	53092494	G	A	ENST00000296292	ENSG00000163933	RFT1	TRUE	TRUE
chr3	53092519	G	T	ENST00000296292	ENSG00000163933	RFT1	TRUE	TRUE
chr3	53092529	A	T	ENST00000296292	ENSG00000163933	RFT1	TRUE	TRUE
chr3	53092549	A	T	ENST00000296292	ENSG00000163933	RFT1	TRUE	TRUE
chr3	53092552	C	T	ENST00000296292	ENSG00000163933	RFT1	TRUE	TRUE
chr3	53092553	C	T	ENST00000296292	ENSG00000163933	RFT1	TRUE	TRUE
chr3	53092562	A	T	ENST00000296292	ENSG00000163933	RFT1	TRUE	TRUE
chr3	53092567	A	C	ENST00000296292	ENSG00000163933	RFT1	TRUE	TRUE
chr3	53092567	A	T	ENST00000296292	ENSG00000163933	RFT1	TRUE	TRUE
chr3	53092574	A	C	ENST00000296292	ENSG00000163933	RFT1	TRUE	TRUE
chr3	53092574	A	T	ENST00000296292	ENSG00000163933	RFT1	TRUE	TRUE
chr3	53092586	G	C	ENST00000296292	ENSG00000163933	RFT1	TRUE	TRUE
chr3	53092586	G	T	ENST00000296292	ENSG00000163933	RFT1	TRUE	TRUE
chr3	53092615	G	C	ENST00000296292	ENSG00000163933	RFT1	TRUE	TRUE
chr3	53092615	G	T	ENST00000296292	ENSG00000163933	RFT1	TRUE	TRUE
chr3	53092619	C	A	ENST00000296292	ENSG00000163933	RFT1	TRUE	FALSE
chr3	53092619	C	G	ENST00000296292	ENSG00000163933	RFT1	TRUE	FALSE
chr3	53092619	C	T	ENST00000296292	ENSG00000163933	RFT1	TRUE	FALSE
chr3	53092620	T	A	ENST00000296292	ENSG00000163933	RFT1	TRUE	FALSE
chr3	53092620	T	C	ENST00000296292	ENSG00000163933	RFT1	TRUE	FALSE
chr3	53092620	T	G	ENST00000296292	ENSG00000163933	RFT1	TRUE	FALSE
chr3	53099379	A	C	ENST00000296292	ENSG00000163933	RFT1	TRUE	FALSE
chr3	53099379	A	G	ENST00000296292	ENSG00000163933	RFT1	TRUE	FALSE
chr3	53099379	A	T	ENST00000296292	ENSG00000163933	RFT1	TRUE	FALSE
chr3	53099380	C	A	ENST00000296292	ENSG00000163933	RFT1	TRUE	FALSE
chr3	53099380	C	G	ENST00000296292	ENSG00000163933	RFT1	TRUE	FALSE
chr3	53099380	C	T	ENST00000296292	ENSG00000163933	RFT1	TRUE	FALSE
chr3	53099391	C	A	ENST00000296292	ENSG00000163933	RFT1	TRUE	TRUE
chr3	53099394	C	A	ENST00000296292	ENSG00000163933	RFT1	TRUE	TRUE
chr3	53099397	T	A	ENST00000296292	ENSG00000163933	RFT1	TRUE	TRUE
chr3	53099419	A	T	ENST00000296292	ENSG00000163933	RFT1	TRUE	TRUE
chr3	53099424	C	A	ENST00000296292	ENSG00000163933	RFT1	TRUE	TRUE
chr3	53099433	C	A	ENST00000296292	ENSG00000163933	RFT1	TRUE	TRUE
chr3	53099455	A	C	ENST00000296292	ENSG00000163933	RFT1	TRUE	TRUE
chr3	53099455	A	T	ENST00000296292	ENSG00000163933	RFT1	TRUE	TRUE
chr3	53099461	A	T	ENST00000296292	ENSG00000163933	RFT1	TRUE	TRUE
chr3	53099464	G	C	ENST00000296292	ENSG00000163933	RFT1	TRUE	TRUE
chr3	53099464	G	T	ENST00000296292	ENSG00000163933	RFT1	TRUE	TRUE
chr3	53099477	A	T	ENST00000296292	ENSG00000163933	RFT1	TRUE	TRUE
chr3	53099487	C	A	ENST00000296292	ENSG00000163933	RFT1	TRUE	FALSE
chr3	53099487	C	G	ENST00000296292	ENSG00000163933	RFT1	TRUE	FALSE
chr3	53099487	C	T	ENST00000296292	ENSG00000163933	RFT1	TRUE	FALSE
chr3	53099488	T	A	ENST00000296292	ENSG00000163933	RFT1	TRUE	FALSE
chr3	53099488	T	C	ENST00000296292	ENSG00000163933	RFT1	TRUE	FALSE
chr3	53099488	T	G	ENST00000296292	ENSG00000163933	RFT1	TRUE	FALSE
chr3	53103951	A	C	ENST00000296292	ENSG00000163933	RFT1	TRUE	FALSE
chr3	53103951	A	G	ENST00000296292	ENSG00000163933	RFT1	TRUE	FALSE
chr3	53103951	A	T	ENST00000296292	ENSG00000163933	RFT1	TRUE	FALSE
chr3	53103952	C	A	ENST00000296292	ENSG00000163933	RFT1	TRUE	FALSE
chr3	53103952	C	G	ENST00000296292	ENSG00000163933	RFT1	TRUE	FALSE
chr3	53103952	C	T	ENST00000296292	ENSG00000163933	RFT1	TRUE	FALSE
chr3	53103959	C	A	ENST00000296292	ENSG00000163933	RFT1	TRUE	TRUE
chr3	53103961	G	C	ENST00000296292	ENSG00000163933	RFT1	TRUE	TRUE
chr3	53103961	G	T	ENST00000296292	ENSG00000163933	RFT1	TRUE	TRUE
chr3	53103980	C	A	ENST00000296292	ENSG00000163933	RFT1	TRUE	TRUE
chr3	53103981	G	C	ENST00000296292	ENSG00000163933	RFT1	TRUE	TRUE
chr3	53103981	G	T	ENST00000296292	ENSG00000163933	RFT1	TRUE	TRUE
chr3	53104001	G	A	ENST00000296292	ENSG00000163933	RFT1	TRUE	TRUE
chr3	53104005	A	C	ENST00000296292	ENSG00000163933	RFT1	TRUE	TRUE
chr3	53104005	A	T	ENST00000296292	ENSG00000163933	RFT1	TRUE	TRUE
chr3	53104055	T	A	ENST00000296292	ENSG00000163933	RFT1	TRUE	TRUE
chr3	53104067	C	A	ENST00000296292	ENSG00000163933	RFT1	TRUE	TRUE
chr3	53104069	A	T	ENST00000296292	ENSG00000163933	RFT1	TRUE	TRUE
chr3	53104097	C	A	ENST00000296292	ENSG00000163933	RFT1	TRUE	TRUE
chr3	53104098	C	A	ENST00000296292	ENSG00000163933	RFT1	TRUE	FALSE
chr3	53104098	C	G	ENST00000296292	ENSG00000163933	RFT1	TRUE	FALSE
chr3	53104098	C	T	ENST00000296292	ENSG00000163933	RFT1	TRUE	FALSE
chr3	53104099	T	A	ENST00000296292	ENSG00000163933	RFT1	TRUE	FALSE
chr3	53104099	T	C	ENST00000296292	ENSG00000163933	RFT1	TRUE	FALSE
chr3	53104099	T	G	ENST00000296292	ENSG00000163933	RFT1	TRUE	FALSE
chr3	53105671	A	C	ENST00000296292	ENSG00000163933	RFT1	TRUE	FALSE
chr3	53105671	A	G	ENST00000296292	ENSG00000163933	RFT1	TRUE	FALSE
chr3	53105671	A	T	ENST00000296292	ENSG00000163933	RFT1	TRUE	FALSE
chr3	53105672	C	A	ENST00000296292	ENSG00000163933	RFT1	TRUE	FALSE
chr3	53105672	C	G	ENST00000296292	ENSG00000163933	RFT1	TRUE	FALSE
chr3	53105672	C	T	ENST00000296292	ENSG00000163933	RFT1	TRUE	FALSE
chr3	53105675	G	A	ENST00000296292	ENSG00000163933	RFT1	TRUE	TRUE
chr3	53105678	T	A	ENST00000296292	ENSG00000163933	RFT1	TRUE	TRUE
chr3	53105681	G	A	ENST00000296292	ENSG00000163933	RFT1	TRUE	TRUE
chr3	53105696	T	A	ENST00000296292	ENSG00000163933	RFT1	TRUE	TRUE
chr3	53105699	C	A	ENST00000296292	ENSG00000163933	RFT1	TRUE	TRUE
chr3	53105705	C	A	ENST00000296292	ENSG00000163933	RFT1	TRUE	TRUE
chr3	53105714	T	A	ENST00000296292	ENSG00000163933	RFT1	TRUE	TRUE
chr3	53105727	A	C	ENST00000296292	ENSG00000163933	RFT1	TRUE	TRUE
chr3	53105727	A	T	ENST00000296292	ENSG00000163933	RFT1	TRUE	TRUE
chr3	53105738	C	A	ENST00000296292	ENSG00000163933	RFT1	TRUE	TRUE
chr3	53105741	C	A	ENST00000296292	ENSG00000163933	RFT1	TRUE	TRUE
chr3	53105750	G	A	ENST00000296292	ENSG00000163933	RFT1	TRUE	TRUE
chr3	53105758	A	C	ENST00000296292	ENSG00000163933	RFT1	TRUE	TRUE
chr3	53105758	A	T	ENST00000296292	ENSG00000163933	RFT1	TRUE	TRUE
chr3	53105762	T	A	ENST00000296292	ENSG00000163933	RFT1	TRUE	TRUE
chr3	53105796	A	C	ENST00000296292	ENSG00000163933	RFT1	TRUE	TRUE
chr3	53105796	A	T	ENST00000296292	ENSG00000163933	RFT1	TRUE	TRUE
chr3	53105804	C	A	ENST00000296292	ENSG00000163933	RFT1	TRUE	FALSE
chr3	53105804	C	G	ENST00000296292	ENSG00000163933	RFT1	TRUE	FALSE
chr3	53105804	C	T	ENST00000296292	ENSG00000163933	RFT1	TRUE	FALSE
chr3	53105805	T	A	ENST00000296292	ENSG00000163933	RFT1	TRUE	FALSE
chr3	53105805	T	C	ENST00000296292	ENSG00000163933	RFT1	TRUE	FALSE
chr3	53105805	T	G	ENST00000296292	ENSG00000163933	RFT1	TRUE	FALSE
chr3	53106817	A	C	ENST00000296292	ENSG00000163933	RFT1	TRUE	FALSE
chr3	53106817	A	G	ENST00000296292	ENSG00000163933	RFT1	TRUE	FALSE
chr3	53106817	A	T	ENST00000296292	ENSG00000163933	RFT1	TRUE	FALSE
chr3	53106818	C	A	ENST00000296292	ENSG00000163933	RFT1	TRUE	FALSE
chr3	53106818	C	G	ENST00000296292	ENSG00000163933	RFT1	TRUE	FALSE
chr3	53106818	C	T	ENST00000296292	ENSG00000163933	RFT1	TRUE	FALSE
chr3	53106822	G	A	ENST00000296292	ENSG00000163933	RFT1	TRUE	TRUE
chr3	53106836	A	T	ENST00000296292	ENSG00000163933	RFT1	TRUE	TRUE
chr3	53106845	A	T	ENST00000296292	ENSG00000163933	RFT1	TRUE	TRUE
chr3	53106859	A	C	ENST00000296292	ENSG00000163933	RFT1	TRUE	TRUE
chr3	53106859	A	T	ENST00000296292	ENSG00000163933	RFT1	TRUE	TRUE
chr3	53106864	G	A	ENST00000296292	ENSG00000163933	RFT1	TRUE	TRUE
chr3	53106867	C	A	ENST00000296292	ENSG00000163933	RFT1	TRUE	TRUE
chr3	53106870	C	A	ENST00000296292	ENSG00000163933	RFT1	TRUE	FALSE
chr3	53106870	C	G	ENST00000296292	ENSG00000163933	RFT1	TRUE	FALSE
chr3	53106870	C	T	ENST00000296292	ENSG00000163933	RFT1	TRUE	FALSE
chr3	53106871	T	A	ENST00000296292	ENSG00000163933	RFT1	TRUE	FALSE
chr3	53106871	T	C	ENST00000296292	ENSG00000163933	RFT1	TRUE	FALSE
chr3	53106871	T	G	ENST00000296292	ENSG00000163933	RFT1	TRUE	FALSE
chr3	53111828	A	C	ENST00000296292	ENSG00000163933	RFT1	TRUE	FALSE
chr3	53111828	A	G	ENST00000296292	ENSG00000163933	RFT1	FALSE	FALSE
chr3	53111828	A	T	ENST00000296292	ENSG00000163933	RFT1	TRUE	FALSE
chr3	53111829	C	A	ENST00000296292	ENSG00000163933	RFT1	TRUE	FALSE
chr3	53111829	C	G	ENST00000296292	ENSG00000163933	RFT1	TRUE	FALSE
chr3	53111829	C	T	ENST00000296292	ENSG00000163933	RFT1	TRUE	FALSE
chr3	53111833	C	A	ENST00000296292	ENSG00000163933	RFT1	TRUE	TRUE
chr3	53111838	A	T	ENST00000296292	ENSG00000163933	RFT1	TRUE	TRUE
chr3	53111845	G	A	ENST00000296292	ENSG00000163933	RFT1	TRUE	TRUE
chr3	53111848	T	A	ENST00000296292	ENSG00000163933	RFT1	TRUE	TRUE
chr3	53111850	A	T	ENST00000296292	ENSG00000163933	RFT1	TRUE	TRUE
chr3	53111860	G	A	ENST00000296292	ENSG00000163933	RFT1	TRUE	TRUE
chr3	53111863	T	A	ENST00000296292	ENSG00000163933	RFT1	TRUE	TRUE
chr3	53111873	C	T	ENST00000296292	ENSG00000163933	RFT1	TRUE	TRUE
chr3	53111874	C	T	ENST00000296292	ENSG00000163933	RFT1	TRUE	TRUE
chr3	53111884	T	A	ENST00000296292	ENSG00000163933	RFT1	TRUE	TRUE
chr3	53111890	C	A	ENST00000296292	ENSG00000163933	RFT1	TRUE	TRUE
chr3	53111893	T	A	ENST00000296292	ENSG00000163933	RFT1	TRUE	TRUE
chr3	53111894	C	T	ENST00000296292	ENSG00000163933	RFT1	TRUE	TRUE
chr3	53111895	C	T	ENST00000296292	ENSG00000163933	RFT1	TRUE	TRUE
chr3	53111909	C	A	ENST00000296292	ENSG00000163933	RFT1	TRUE	FALSE
chr3	53111909	C	G	ENST00000296292	ENSG00000163933	RFT1	TRUE	FALSE
chr3	53111909	C	T	ENST00000296292	ENSG00000163933	RFT1	TRUE	FALSE
chr3	53111910	T	A	ENST00000296292	ENSG00000163933	RFT1	TRUE	FALSE
chr3	53111910	T	C	ENST00000296292	ENSG00000163933	RFT1	TRUE	FALSE
chr3	53111910	T	G	ENST00000296292	ENSG00000163933	RFT1	TRUE	FALSE
chr3	53119882	A	C	ENST00000296292	ENSG00000163933	RFT1	TRUE	FALSE
chr3	53119882	A	G	ENST00000296292	ENSG00000163933	RFT1	TRUE	FALSE
chr3	53119882	A	T	ENST00000296292	ENSG00000163933	RFT1	TRUE	FALSE
chr3	53119883	C	A	ENST00000296292	ENSG00000163933	RFT1	TRUE	FALSE
chr3	53119883	C	G	ENST00000296292	ENSG00000163933	RFT1	TRUE	FALSE
chr3	53119883	C	T	ENST00000296292	ENSG00000163933	RFT1	TRUE	FALSE
chr3	53119886	C	A	ENST00000296292	ENSG00000163933	RFT1	TRUE	TRUE
chr3	53119892	T	A	ENST00000296292	ENSG00000163933	RFT1	TRUE	TRUE
chr3	53119906	A	C	ENST00000296292	ENSG00000163933	RFT1	TRUE	TRUE
chr3	53119906	A	T	ENST00000296292	ENSG00000163933	RFT1	TRUE	TRUE
chr3	53119922	T	A	ENST00000296292	ENSG00000163933	RFT1	TRUE	TRUE
chr3	53119940	G	A	ENST00000296292	ENSG00000163933	RFT1	TRUE	TRUE
chr3	53119946	T	A	ENST00000296292	ENSG00000163933	RFT1	TRUE	TRUE
chr3	53119951	G	C	ENST00000296292	ENSG00000163933	RFT1	TRUE	TRUE
chr3	53119951	G	T	ENST00000296292	ENSG00000163933	RFT1	TRUE	TRUE
chr3	53119955	C	A	ENST00000296292	ENSG00000163933	RFT1	TRUE	TRUE
chr3	53119969	A	C	ENST00000296292	ENSG00000163933	RFT1	TRUE	TRUE
chr3	53119969	A	T	ENST00000296292	ENSG00000163933	RFT1	TRUE	TRUE
chr3	53119973	T	A	ENST00000296292	ENSG00000163933	RFT1	TRUE	TRUE
chr3	53119980	A	C	ENST00000296292	ENSG00000163933	RFT1	TRUE	TRUE
chr3	53119980	A	T	ENST00000296292	ENSG00000163933	RFT1	TRUE	TRUE
chr3	53119989	A	C	ENST00000296292	ENSG00000163933	RFT1	TRUE	TRUE
chr3	53119989	A	T	ENST00000296292	ENSG00000163933	RFT1	TRUE	TRUE
chr3	53119992	G	T	ENST00000296292	ENSG00000163933	RFT1	TRUE	TRUE
chr3	53120013	A	C	ENST00000296292	ENSG00000163933	RFT1	TRUE	TRUE
chr3	53120013	A	T	ENST00000296292	ENSG00000163933	RFT1	TRUE	TRUE
chr3	53120022	C	A	ENST00000296292	ENSG00000163933	RFT1	TRUE	FALSE
chr3	53120022	C	G	ENST00000296292	ENSG00000163933	RFT1	TRUE	FALSE
chr3	53120022	C	T	ENST00000296292	ENSG00000163933	RFT1	TRUE	FALSE
chr3	53120023	T	A	ENST00000296292	ENSG00000163933	RFT1	TRUE	FALSE
chr3	53120023	T	C	ENST00000296292	ENSG00000163933	RFT1	TRUE	FALSE
chr3	53120023	T	G	ENST00000296292	ENSG00000163933	RFT1	TRUE	FALSE
chr3	53121697	A	C	ENST00000296292	ENSG00000163933	RFT1	TRUE	FALSE
chr3	53121697	A	G	ENST00000296292	ENSG00000163933	RFT1	TRUE	FALSE
chr3	53121697	A	T	ENST00000296292	ENSG00000163933	RFT1	TRUE	FALSE
chr3	53121698	C	A	ENST00000296292	ENSG00000163933	RFT1	TRUE	FALSE
chr3	53121698	C	G	ENST00000296292	ENSG00000163933	RFT1	TRUE	FALSE
chr3	53121698	C	T	ENST00000296292	ENSG00000163933	RFT1	TRUE	FALSE
chr3	53121701	G	A	ENST00000296292	ENSG00000163933	RFT1	TRUE	TRUE
chr3	53121706	A	T	ENST00000296292	ENSG00000163933	RFT1	TRUE	TRUE
chr3	53121717	G	C	ENST00000296292	ENSG00000163933	RFT1	TRUE	TRUE
chr3	53121717	G	T	ENST00000296292	ENSG00000163933	RFT1	TRUE	TRUE
chr3	53121721	A	T	ENST00000296292	ENSG00000163933	RFT1	TRUE	TRUE
chr3	53121725	C	A	ENST00000296292	ENSG00000163933	RFT1	TRUE	TRUE
chr3	53121726	C	T	ENST00000296292	ENSG00000163933	RFT1	TRUE	TRUE
chr3	53121727	C	T	ENST00000296292	ENSG00000163933	RFT1	TRUE	TRUE
chr3	53121736	A	T	ENST00000296292	ENSG00000163933	RFT1	TRUE	TRUE
chr3	53121738	C	T	ENST00000296292	ENSG00000163933	RFT1	TRUE	TRUE
chr3	53121739	C	T	ENST00000296292	ENSG00000163933	RFT1	TRUE	TRUE
chr3	53121770	T	A	ENST00000296292	ENSG00000163933	RFT1	TRUE	TRUE
chr3	53121781	G	T	ENST00000296292	ENSG00000163933	RFT1	TRUE	TRUE
chr3	53121791	C	A	ENST00000296292	ENSG00000163933	RFT1	TRUE	TRUE
chr3	53121801	C	A	ENST00000296292	ENSG00000163933	RFT1	TRUE	FALSE
chr3	53121801	C	G	ENST00000296292	ENSG00000163933	RFT1	TRUE	FALSE
chr3	53121801	C	T	ENST00000296292	ENSG00000163933	RFT1	TRUE	FALSE
chr3	53121802	T	A	ENST00000296292	ENSG00000163933	RFT1	TRUE	FALSE
chr3	53121802	T	C	ENST00000296292	ENSG00000163933	RFT1	TRUE	FALSE
chr3	53121802	T	G	ENST00000296292	ENSG00000163933	RFT1	TRUE	FALSE
chr3	53122372	A	C	ENST00000296292	ENSG00000163933	RFT1	TRUE	FALSE
chr3	53122372	A	G	ENST00000296292	ENSG00000163933	RFT1	TRUE	FALSE
chr3	53122372	A	T	ENST00000296292	ENSG00000163933	RFT1	TRUE	FALSE
chr3	53122373	C	A	ENST00000296292	ENSG00000163933	RFT1	TRUE	FALSE
chr3	53122373	C	G	ENST00000296292	ENSG00000163933	RFT1	TRUE	FALSE
chr3	53122373	C	T	ENST00000296292	ENSG00000163933	RFT1	TRUE	FALSE
chr3	53122376	T	A	ENST00000296292	ENSG00000163933	RFT1	TRUE	TRUE
chr3	53122382	T	A	ENST00000296292	ENSG00000163933	RFT1	TRUE	TRUE
chr3	53122400	G	A	ENST00000296292	ENSG00000163933	RFT1	TRUE	TRUE
chr3	53122405	A	T	ENST00000296292	ENSG00000163933	RFT1	TRUE	TRUE
chr3	53122410	C	T	ENST00000296292	ENSG00000163933	RFT1	TRUE	TRUE
chr3	53122411	C	T	ENST00000296292	ENSG00000163933	RFT1	TRUE	TRUE
chr3	53122421	C	A	ENST00000296292	ENSG00000163933	RFT1	TRUE	TRUE
chr3	53122424	C	A	ENST00000296292	ENSG00000163933	RFT1	TRUE	TRUE
chr3	53122433	C	A	ENST00000296292	ENSG00000163933	RFT1	TRUE	TRUE
chr3	53122444	G	T	ENST00000296292	ENSG00000163933	RFT1	TRUE	TRUE
chr3	53122466	C	A	ENST00000296292	ENSG00000163933	RFT1	TRUE	TRUE
chr3	53122473	A	C	ENST00000296292	ENSG00000163933	RFT1	TRUE	TRUE
chr3	53122473	A	T	ENST00000296292	ENSG00000163933	RFT1	TRUE	TRUE
chr3	53122505	C	A	ENST00000296292	ENSG00000163933	RFT1	TRUE	TRUE
chr3	53122514	G	A	ENST00000296292	ENSG00000163933	RFT1	TRUE	TRUE
chr3	53122516	A	T	ENST00000296292	ENSG00000163933	RFT1	TRUE	TRUE
chr3	53122518	C	T	ENST00000296292	ENSG00000163933	RFT1	TRUE	TRUE
chr3	53122519	C	T	ENST00000296292	ENSG00000163933	RFT1	TRUE	TRUE
chr3	53122524	C	T	ENST00000296292	ENSG00000163933	RFT1	TRUE	TRUE
chr3	53122525	C	T	ENST00000296292	ENSG00000163933	RFT1	TRUE	TRUE
chr3	53122537	A	C	ENST00000296292	ENSG00000163933	RFT1	TRUE	TRUE
chr3	53122537	A	T	ENST00000296292	ENSG00000163933	RFT1	TRUE	TRUE
chr3	53122542	C	T	ENST00000296292	ENSG00000163933	RFT1	TRUE	TRUE
chr3	53122543	C	T	ENST00000296292	ENSG00000163933	RFT1	TRUE	TRUE
chr3	53122564	C	A	ENST00000296292	ENSG00000163933	RFT1	TRUE	FALSE
chr3	53122564	C	G	ENST00000296292	ENSG00000163933	RFT1	TRUE	FALSE
chr3	53122564	C	T	ENST00000296292	ENSG00000163933	RFT1	TRUE	FALSE
chr3	53122565	T	A	ENST00000296292	ENSG00000163933	RFT1	TRUE	FALSE
chr3	53122565	T	C	ENST00000296292	ENSG00000163933	RFT1	TRUE	FALSE
chr3	53122565	T	G	ENST00000296292	ENSG00000163933	RFT1	TRUE	FALSE
chr3	53123722	A	C	ENST00000296292	ENSG00000163933	RFT1	TRUE	FALSE
chr3	53123722	A	G	ENST00000296292	ENSG00000163933	RFT1	TRUE	FALSE
chr3	53123722	A	T	ENST00000296292	ENSG00000163933	RFT1	TRUE	FALSE
chr3	53123723	C	A	ENST00000296292	ENSG00000163933	RFT1	TRUE	FALSE
chr3	53123723	C	G	ENST00000296292	ENSG00000163933	RFT1	TRUE	FALSE
chr3	53123723	C	T	ENST00000296292	ENSG00000163933	RFT1	TRUE	FALSE
chr3	53123729	C	T	ENST00000296292	ENSG00000163933	RFT1	TRUE	TRUE
chr3	53123730	C	T	ENST00000296292	ENSG00000163933	RFT1	TRUE	TRUE
chr3	53123749	G	A	ENST00000296292	ENSG00000163933	RFT1	TRUE	TRUE
chr3	53123753	C	T	ENST00000296292	ENSG00000163933	RFT1	TRUE	TRUE
chr3	53123754	C	T	ENST00000296292	ENSG00000163933	RFT1	TRUE	TRUE
chr3	53123761	G	A	ENST00000296292	ENSG00000163933	RFT1	TRUE	TRUE
chr3	53123764	G	A	ENST00000296292	ENSG00000163933	RFT1	TRUE	TRUE
chr3	53123780	A	T	ENST00000296292	ENSG00000163933	RFT1	TRUE	TRUE
chr3	53123788	T	A	ENST00000296292	ENSG00000163933	RFT1	TRUE	TRUE
chr3	53123800	C	A	ENST00000296292	ENSG00000163933	RFT1	TRUE	TRUE
chr3	53123803	T	A	ENST00000296292	ENSG00000163933	RFT1	TRUE	TRUE
chr3	53123823	G	C	ENST00000296292	ENSG00000163933	RFT1	TRUE	TRUE
chr3	53123823	G	T	ENST00000296292	ENSG00000163933	RFT1	TRUE	TRUE
chr3	53123825	G	C	ENST00000296292	ENSG00000163933	RFT1	TRUE	TRUE
chr3	53123825	G	T	ENST00000296292	ENSG00000163933	RFT1	TRUE	TRUE
chr3	53123841	C	A	ENST00000296292	ENSG00000163933	RFT1	TRUE	FALSE
chr3	53123841	C	G	ENST00000296292	ENSG00000163933	RFT1	TRUE	FALSE
chr3	53123841	C	T	ENST00000296292	ENSG00000163933	RFT1	TRUE	FALSE
chr3	53123842	T	A	ENST00000296292	ENSG00000163933	RFT1	TRUE	FALSE
chr3	53123842	T	C	ENST00000296292	ENSG00000163933	RFT1	TRUE	FALSE
chr3	53123842	T	G	ENST00000296292	ENSG00000163933	RFT1	TRUE	FALSE
chr3	53125907	A	C	ENST00000296292	ENSG00000163933	RFT1	TRUE	FALSE
chr3	53125907	A	G	ENST00000296292	ENSG00000163933	RFT1	TRUE	FALSE
chr3	53125907	A	T	ENST00000296292	ENSG00000163933	RFT1	TRUE	FALSE
chr3	53125908	C	A	ENST00000296292	ENSG00000163933	RFT1	TRUE	FALSE
chr3	53125908	C	G	ENST00000296292	ENSG00000163933	RFT1	TRUE	FALSE
chr3	53125908	C	T	ENST00000296292	ENSG00000163933	RFT1	TRUE	FALSE
chr3	53125910	T	A	ENST00000296292	ENSG00000163933	RFT1	TRUE	TRUE
chr3	53125934	C	A	ENST00000296292	ENSG00000163933	RFT1	TRUE	TRUE
chr3	53125937	T	A	ENST00000296292	ENSG00000163933	RFT1	TRUE	TRUE
chr3	53125939	G	C	ENST00000296292	ENSG00000163933	RFT1	TRUE	TRUE
chr3	53125939	G	T	ENST00000296292	ENSG00000163933	RFT1	TRUE	TRUE
chr3	53125966	A	T	ENST00000296292	ENSG00000163933	RFT1	TRUE	TRUE
chr3	53125981	A	T	ENST00000296292	ENSG00000163933	RFT1	TRUE	TRUE
chr3	53125990	A	T	ENST00000296292	ENSG00000163933	RFT1	TRUE	FALSE
chr3	53125995	C	A	ENST00000296292	ENSG00000163933	RFT1	TRUE	FALSE
chr3	53125995	C	G	ENST00000296292	ENSG00000163933	RFT1	TRUE	FALSE
chr3	53125995	C	T	ENST00000296292	ENSG00000163933	RFT1	TRUE	FALSE
chr3	53125996	T	A	ENST00000296292	ENSG00000163933	RFT1	TRUE	FALSE
chr3	53125996	T	C	ENST00000296292	ENSG00000163933	RFT1	TRUE	FALSE
chr3	53125996	T	G	ENST00000296292	ENSG00000163933	RFT1	TRUE	FALSE
chr3	53130336	A	C	ENST00000296292	ENSG00000163933	RFT1	TRUE	FALSE
chr3	53130336	A	G	ENST00000296292	ENSG00000163933	RFT1	TRUE	FALSE
chr3	53130336	A	T	ENST00000296292	ENSG00000163933	RFT1	TRUE	FALSE
chr3	53130337	C	A	ENST00000296292	ENSG00000163933	RFT1	TRUE	FALSE
chr3	53130337	C	G	ENST00000296292	ENSG00000163933	RFT1	TRUE	FALSE
chr3	53130337	C	T	ENST00000296292	ENSG00000163933	RFT1	TRUE	FALSE
chr3	53130340	G	A	ENST00000296292	ENSG00000163933	RFT1	TRUE	FALSE
chr3	53130388	C	A	ENST00000296292	ENSG00000163933	RFT1	FALSE	FALSE
chr3	53130391	G	A	ENST00000296292	ENSG00000163933	RFT1	FALSE	FALSE
chr3	53161429	G	A	ENST00000330452	ENSG00000163932	PRKCD	TRUE	FALSE
chr3	53161429	G	C	ENST00000330452	ENSG00000163932	PRKCD	TRUE	FALSE
chr3	53161429	G	T	ENST00000330452	ENSG00000163932	PRKCD	TRUE	FALSE
chr3	53161430	T	A	ENST00000330452	ENSG00000163932	PRKCD	TRUE	FALSE
chr3	53161430	T	C	ENST00000330452	ENSG00000163932	PRKCD	FALSE	FALSE
chr3	53161430	T	G	ENST00000330452	ENSG00000163932	PRKCD	TRUE	FALSE
chr3	53165102	A	C	ENST00000330452	ENSG00000163932	PRKCD	TRUE	FALSE
chr3	53165102	A	G	ENST00000330452	ENSG00000163932	PRKCD	TRUE	FALSE
chr3	53165102	A	T	ENST00000330452	ENSG00000163932	PRKCD	TRUE	FALSE
chr3	53165103	G	A	ENST00000330452	ENSG00000163932	PRKCD	TRUE	FALSE
chr3	53165103	G	C	ENST00000330452	ENSG00000163932	PRKCD	TRUE	FALSE
chr3	53165103	G	T	ENST00000330452	ENSG00000163932	PRKCD	TRUE	FALSE
chr3	53165216	G	A	ENST00000330452	ENSG00000163932	PRKCD	TRUE	FALSE
chr3	53165216	G	C	ENST00000330452	ENSG00000163932	PRKCD	TRUE	FALSE
chr3	53165216	G	T	ENST00000330452	ENSG00000163932	PRKCD	TRUE	FALSE
chr3	53165217	T	A	ENST00000330452	ENSG00000163932	PRKCD	TRUE	FALSE
chr3	53165217	T	C	ENST00000330452	ENSG00000163932	PRKCD	TRUE	FALSE
chr3	53165217	T	G	ENST00000330452	ENSG00000163932	PRKCD	TRUE	FALSE
chr3	53178402	A	C	ENST00000330452	ENSG00000163932	PRKCD	TRUE	FALSE
chr3	53178402	A	G	ENST00000330452	ENSG00000163932	PRKCD	TRUE	FALSE
chr3	53178402	A	T	ENST00000330452	ENSG00000163932	PRKCD	TRUE	FALSE
chr3	53178403	G	A	ENST00000330452	ENSG00000163932	PRKCD	TRUE	FALSE
chr3	53178403	G	C	ENST00000330452	ENSG00000163932	PRKCD	TRUE	FALSE
chr3	53178403	G	T	ENST00000330452	ENSG00000163932	PRKCD	TRUE	FALSE
chr3	53178458	T	A	ENST00000330452	ENSG00000163932	PRKCD	FALSE	FALSE
chr3	53178458	T	G	ENST00000330452	ENSG00000163932	PRKCD	FALSE	FALSE
chr3	53178459	G	T	ENST00000330452	ENSG00000163932	PRKCD	FALSE	FALSE
chr3	53178474	C	T	ENST00000330452	ENSG00000163932	PRKCD	TRUE	FALSE
chr3	53178480	G	T	ENST00000330452	ENSG00000163932	PRKCD	TRUE	FALSE
chr3	53178486	G	T	ENST00000330452	ENSG00000163932	PRKCD	TRUE	FALSE
chr3	53178495	C	T	ENST00000330452	ENSG00000163932	PRKCD	TRUE	TRUE
chr3	53178506	T	A	ENST00000330452	ENSG00000163932	PRKCD	TRUE	TRUE
chr3	53178513	A	T	ENST00000330452	ENSG00000163932	PRKCD	TRUE	TRUE
chr3	53178519	A	T	ENST00000330452	ENSG00000163932	PRKCD	TRUE	TRUE
chr3	53178522	G	T	ENST00000330452	ENSG00000163932	PRKCD	TRUE	TRUE
chr3	53178537	G	T	ENST00000330452	ENSG00000163932	PRKCD	TRUE	TRUE
chr3	53178538	G	A	ENST00000330452	ENSG00000163932	PRKCD	TRUE	FALSE
chr3	53178538	G	C	ENST00000330452	ENSG00000163932	PRKCD	TRUE	FALSE
chr3	53178538	G	T	ENST00000330452	ENSG00000163932	PRKCD	TRUE	FALSE
chr3	53178539	T	A	ENST00000330452	ENSG00000163932	PRKCD	TRUE	FALSE
chr3	53178539	T	C	ENST00000330452	ENSG00000163932	PRKCD	FALSE	FALSE
chr3	53178539	T	G	ENST00000330452	ENSG00000163932	PRKCD	TRUE	FALSE
chr3	53179575	A	C	ENST00000330452	ENSG00000163932	PRKCD	TRUE	FALSE
chr3	53179575	A	G	ENST00000330452	ENSG00000163932	PRKCD	TRUE	FALSE
chr3	53179575	A	T	ENST00000330452	ENSG00000163932	PRKCD	TRUE	FALSE
chr3	53179576	G	A	ENST00000330452	ENSG00000163932	PRKCD	TRUE	FALSE
chr3	53179576	G	C	ENST00000330452	ENSG00000163932	PRKCD	TRUE	FALSE
chr3	53179576	G	T	ENST00000330452	ENSG00000163932	PRKCD	TRUE	FALSE
chr3	53179585	A	T	ENST00000330452	ENSG00000163932	PRKCD	TRUE	TRUE
chr3	53179597	C	T	ENST00000330452	ENSG00000163932	PRKCD	TRUE	TRUE
chr3	53179600	A	T	ENST00000330452	ENSG00000163932	PRKCD	TRUE	TRUE
chr3	53179603	A	T	ENST00000330452	ENSG00000163932	PRKCD	TRUE	TRUE
chr3	53179617	T	A	ENST00000330452	ENSG00000163932	PRKCD	TRUE	TRUE
chr3	53179617	T	G	ENST00000330452	ENSG00000163932	PRKCD	TRUE	TRUE
chr3	53179621	G	T	ENST00000330452	ENSG00000163932	PRKCD	TRUE	TRUE
chr3	53179625	G	A	ENST00000330452	ENSG00000163932	PRKCD	TRUE	TRUE
chr3	53179626	G	A	ENST00000330452	ENSG00000163932	PRKCD	TRUE	TRUE
chr3	53179627	A	T	ENST00000330452	ENSG00000163932	PRKCD	TRUE	TRUE
chr3	53179631	C	A	ENST00000330452	ENSG00000163932	PRKCD	TRUE	TRUE
chr3	53179653	T	A	ENST00000330452	ENSG00000163932	PRKCD	TRUE	TRUE
chr3	53179653	T	G	ENST00000330452	ENSG00000163932	PRKCD	TRUE	TRUE
chr3	53179654	G	T	ENST00000330452	ENSG00000163932	PRKCD	TRUE	TRUE
chr3	53179669	C	T	ENST00000330452	ENSG00000163932	PRKCD	TRUE	TRUE
chr3	53179693	G	T	ENST00000330452	ENSG00000163932	PRKCD	TRUE	TRUE
chr3	53179696	G	T	ENST00000330452	ENSG00000163932	PRKCD	TRUE	TRUE
chr3	53179708	G	T	ENST00000330452	ENSG00000163932	PRKCD	TRUE	TRUE
chr3	53179727	C	A	ENST00000330452	ENSG00000163932	PRKCD	TRUE	TRUE
chr3	53179738	G	T	ENST00000330452	ENSG00000163932	PRKCD	TRUE	TRUE
chr3	53179746	C	A	ENST00000330452	ENSG00000163932	PRKCD	TRUE	TRUE
chr3	53179747	A	T	ENST00000330452	ENSG00000163932	PRKCD	TRUE	TRUE
chr3	53179750	A	T	ENST00000330452	ENSG00000163932	PRKCD	TRUE	TRUE
chr3	53179762	A	T	ENST00000330452	ENSG00000163932	PRKCD	TRUE	TRUE
chr3	53179768	G	T	ENST00000330452	ENSG00000163932	PRKCD	TRUE	TRUE
chr3	53179775	G	A	ENST00000330452	ENSG00000163932	PRKCD	TRUE	TRUE
chr3	53179776	G	A	ENST00000330452	ENSG00000163932	PRKCD	TRUE	TRUE
chr3	53179777	G	A	ENST00000330452	ENSG00000163932	PRKCD	TRUE	FALSE
chr3	53179777	G	C	ENST00000330452	ENSG00000163932	PRKCD	TRUE	FALSE
chr3	53179777	G	T	ENST00000330452	ENSG00000163932	PRKCD	TRUE	FALSE
chr3	53179778	T	A	ENST00000330452	ENSG00000163932	PRKCD	TRUE	FALSE
chr3	53179778	T	C	ENST00000330452	ENSG00000163932	PRKCD	TRUE	FALSE
chr3	53179778	T	G	ENST00000330452	ENSG00000163932	PRKCD	TRUE	FALSE
chr3	53181205	A	C	ENST00000330452	ENSG00000163932	PRKCD	TRUE	FALSE
chr3	53181205	A	G	ENST00000330452	ENSG00000163932	PRKCD	TRUE	FALSE
chr3	53181205	A	T	ENST00000330452	ENSG00000163932	PRKCD	TRUE	FALSE
chr3	53181206	G	A	ENST00000330452	ENSG00000163932	PRKCD	TRUE	FALSE
chr3	53181206	G	C	ENST00000330452	ENSG00000163932	PRKCD	TRUE	FALSE
chr3	53181206	G	T	ENST00000330452	ENSG00000163932	PRKCD	TRUE	FALSE
chr3	53181216	C	T	ENST00000330452	ENSG00000163932	PRKCD	TRUE	TRUE
chr3	53181222	C	T	ENST00000330452	ENSG00000163932	PRKCD	TRUE	TRUE
chr3	53181228	A	T	ENST00000330452	ENSG00000163932	PRKCD	TRUE	TRUE
chr3	53181235	T	A	ENST00000330452	ENSG00000163932	PRKCD	TRUE	TRUE
chr3	53181246	C	T	ENST00000330452	ENSG00000163932	PRKCD	TRUE	TRUE
chr3	53181251	T	A	ENST00000330452	ENSG00000163932	PRKCD	TRUE	TRUE
chr3	53181251	T	G	ENST00000330452	ENSG00000163932	PRKCD	TRUE	TRUE
chr3	53181258	G	T	ENST00000330452	ENSG00000163932	PRKCD	TRUE	TRUE
chr3	53181268	G	A	ENST00000330452	ENSG00000163932	PRKCD	TRUE	FALSE
chr3	53181268	G	C	ENST00000330452	ENSG00000163932	PRKCD	TRUE	FALSE
chr3	53181268	G	T	ENST00000330452	ENSG00000163932	PRKCD	TRUE	FALSE
chr3	53181269	T	A	ENST00000330452	ENSG00000163932	PRKCD	TRUE	FALSE
chr3	53181269	T	C	ENST00000330452	ENSG00000163932	PRKCD	TRUE	FALSE
chr3	53181269	T	G	ENST00000330452	ENSG00000163932	PRKCD	TRUE	FALSE
chr3	53181442	A	C	ENST00000330452	ENSG00000163932	PRKCD	TRUE	FALSE
chr3	53181442	A	G	ENST00000330452	ENSG00000163932	PRKCD	TRUE	FALSE
chr3	53181442	A	T	ENST00000330452	ENSG00000163932	PRKCD	TRUE	TRUE
chr3	53181443	G	A	ENST00000330452	ENSG00000163932	PRKCD	TRUE	TRUE
chr3	53181443	G	C	ENST00000330452	ENSG00000163932	PRKCD	TRUE	FALSE
chr3	53181443	G	T	ENST00000330452	ENSG00000163932	PRKCD	TRUE	FALSE
chr3	53181448	C	A	ENST00000330452	ENSG00000163932	PRKCD	TRUE	TRUE
chr3	53181449	A	T	ENST00000330452	ENSG00000163932	PRKCD	TRUE	TRUE
chr3	53181452	C	T	ENST00000330452	ENSG00000163932	PRKCD	TRUE	TRUE
chr3	53181467	G	T	ENST00000330452	ENSG00000163932	PRKCD	TRUE	TRUE
chr3	53181473	G	T	ENST00000330452	ENSG00000163932	PRKCD	TRUE	TRUE
chr3	53181479	A	T	ENST00000330452	ENSG00000163932	PRKCD	TRUE	TRUE
chr3	53181503	G	T	ENST00000330452	ENSG00000163932	PRKCD	TRUE	TRUE
chr3	53181512	A	T	ENST00000330452	ENSG00000163932	PRKCD	TRUE	TRUE
chr3	53181515	C	T	ENST00000330452	ENSG00000163932	PRKCD	TRUE	TRUE
chr3	53181521	A	T	ENST00000330452	ENSG00000163932	PRKCD	TRUE	TRUE
chr3	53181532	C	A	ENST00000330452	ENSG00000163932	PRKCD	TRUE	TRUE
chr3	53181532	C	G	ENST00000330452	ENSG00000163932	PRKCD	TRUE	TRUE
chr3	53181536	A	T	ENST00000330452	ENSG00000163932	PRKCD	TRUE	TRUE
chr3	53181545	G	T	ENST00000330452	ENSG00000163932	PRKCD	TRUE	TRUE
chr3	53181569	C	T	ENST00000330452	ENSG00000163932	PRKCD	TRUE	TRUE
chr3	53181583	T	A	ENST00000330452	ENSG00000163932	PRKCD	TRUE	TRUE
chr3	53181592	C	A	ENST00000330452	ENSG00000163932	PRKCD	TRUE	TRUE
chr3	53181593	A	T	ENST00000330452	ENSG00000163932	PRKCD	TRUE	TRUE
chr3	53181606	G	A	ENST00000330452	ENSG00000163932	PRKCD	TRUE	TRUE
chr3	53181607	G	A	ENST00000330452	ENSG00000163932	PRKCD	TRUE	FALSE
chr3	53181607	G	C	ENST00000330452	ENSG00000163932	PRKCD	TRUE	FALSE
chr3	53181607	G	T	ENST00000330452	ENSG00000163932	PRKCD	TRUE	FALSE
chr3	53181608	T	A	ENST00000330452	ENSG00000163932	PRKCD	TRUE	FALSE
chr3	53181608	T	C	ENST00000330452	ENSG00000163932	PRKCD	TRUE	FALSE
chr3	53181608	T	G	ENST00000330452	ENSG00000163932	PRKCD	TRUE	FALSE
chr3	53181699	A	C	ENST00000330452	ENSG00000163932	PRKCD	TRUE	FALSE
chr3	53181699	A	G	ENST00000330452	ENSG00000163932	PRKCD	TRUE	FALSE
chr3	53181699	A	T	ENST00000330452	ENSG00000163932	PRKCD	TRUE	FALSE
chr3	53181700	G	A	ENST00000330452	ENSG00000163932	PRKCD	TRUE	FALSE
chr3	53181700	G	C	ENST00000330452	ENSG00000163932	PRKCD	TRUE	FALSE
chr3	53181700	G	T	ENST00000330452	ENSG00000163932	PRKCD	TRUE	FALSE
chr3	53181701	G	A	ENST00000330452	ENSG00000163932	PRKCD	TRUE	TRUE
chr3	53181711	A	T	ENST00000330452	ENSG00000163932	PRKCD	TRUE	TRUE
chr3	53181714	C	T	ENST00000330452	ENSG00000163932	PRKCD	TRUE	TRUE
chr3	53181722	C	A	ENST00000330452	ENSG00000163932	PRKCD	TRUE	TRUE
chr3	53181722	C	G	ENST00000330452	ENSG00000163932	PRKCD	TRUE	TRUE
chr3	53181723	A	T	ENST00000330452	ENSG00000163932	PRKCD	TRUE	TRUE
chr3	53181728	C	A	ENST00000330452	ENSG00000163932	PRKCD	TRUE	TRUE
chr3	53181732	C	T	ENST00000330452	ENSG00000163932	PRKCD	TRUE	TRUE
chr3	53181733	G	A	ENST00000330452	ENSG00000163932	PRKCD	FALSE	FALSE
chr3	53181733	G	C	ENST00000330452	ENSG00000163932	PRKCD	FALSE	FALSE
chr3	53181733	G	T	ENST00000330452	ENSG00000163932	PRKCD	FALSE	FALSE
chr3	53181734	T	A	ENST00000330452	ENSG00000163932	PRKCD	FALSE	FALSE
chr3	53181734	T	C	ENST00000330452	ENSG00000163932	PRKCD	FALSE	FALSE
chr3	53181734	T	G	ENST00000330452	ENSG00000163932	PRKCD	FALSE	FALSE
chr3	53183119	A	C	ENST00000330452	ENSG00000163932	PRKCD	TRUE	FALSE
chr3	53183119	A	G	ENST00000330452	ENSG00000163932	PRKCD	TRUE	FALSE
chr3	53183119	A	T	ENST00000330452	ENSG00000163932	PRKCD	TRUE	FALSE
chr3	53183120	G	A	ENST00000330452	ENSG00000163932	PRKCD	TRUE	FALSE
chr3	53183120	G	C	ENST00000330452	ENSG00000163932	PRKCD	TRUE	FALSE
chr3	53183120	G	T	ENST00000330452	ENSG00000163932	PRKCD	TRUE	FALSE
chr3	53183125	T	A	ENST00000330452	ENSG00000163932	PRKCD	TRUE	TRUE
chr3	53183141	A	T	ENST00000330452	ENSG00000163932	PRKCD	TRUE	TRUE
chr3	53183144	A	T	ENST00000330452	ENSG00000163932	PRKCD	TRUE	TRUE
chr3	53183149	C	A	ENST00000330452	ENSG00000163932	PRKCD	TRUE	TRUE
chr3	53183156	A	T	ENST00000330452	ENSG00000163932	PRKCD	TRUE	TRUE
chr3	53183168	A	T	ENST00000330452	ENSG00000163932	PRKCD	TRUE	TRUE
chr3	53183173	C	A	ENST00000330452	ENSG00000163932	PRKCD	TRUE	TRUE
chr3	53183207	G	A	ENST00000330452	ENSG00000163932	PRKCD	TRUE	FALSE
chr3	53183207	G	C	ENST00000330452	ENSG00000163932	PRKCD	TRUE	FALSE
chr3	53183207	G	T	ENST00000330452	ENSG00000163932	PRKCD	TRUE	FALSE
chr3	53183208	T	A	ENST00000330452	ENSG00000163932	PRKCD	TRUE	FALSE
chr3	53183208	T	C	ENST00000330452	ENSG00000163932	PRKCD	TRUE	FALSE
chr3	53183208	T	G	ENST00000330452	ENSG00000163932	PRKCD	TRUE	FALSE
chr3	53183450	A	C	ENST00000330452	ENSG00000163932	PRKCD	TRUE	FALSE
chr3	53183450	A	G	ENST00000330452	ENSG00000163932	PRKCD	TRUE	FALSE
chr3	53183450	A	T	ENST00000330452	ENSG00000163932	PRKCD	TRUE	TRUE
chr3	53183451	G	A	ENST00000330452	ENSG00000163932	PRKCD	TRUE	TRUE
chr3	53183451	G	C	ENST00000330452	ENSG00000163932	PRKCD	TRUE	FALSE
chr3	53183451	G	T	ENST00000330452	ENSG00000163932	PRKCD	TRUE	TRUE
chr3	53183455	C	T	ENST00000330452	ENSG00000163932	PRKCD	TRUE	TRUE
chr3	53183458	A	T	ENST00000330452	ENSG00000163932	PRKCD	TRUE	TRUE
chr3	53183461	G	T	ENST00000330452	ENSG00000163932	PRKCD	TRUE	TRUE
chr3	53183494	A	T	ENST00000330452	ENSG00000163932	PRKCD	TRUE	TRUE
chr3	53183508	C	A	ENST00000330452	ENSG00000163932	PRKCD	TRUE	TRUE
chr3	53183508	C	G	ENST00000330452	ENSG00000163932	PRKCD	TRUE	TRUE
chr3	53183526	T	A	ENST00000330452	ENSG00000163932	PRKCD	TRUE	TRUE
chr3	53183535	C	A	ENST00000330452	ENSG00000163932	PRKCD	TRUE	TRUE
chr3	53183549	G	A	ENST00000330452	ENSG00000163932	PRKCD	TRUE	TRUE
chr3	53183550	G	A	ENST00000330452	ENSG00000163932	PRKCD	TRUE	TRUE
chr3	53183551	G	T	ENST00000330452	ENSG00000163932	PRKCD	TRUE	TRUE
chr3	53183560	A	T	ENST00000330452	ENSG00000163932	PRKCD	TRUE	TRUE
chr3	53183563	C	T	ENST00000330452	ENSG00000163932	PRKCD	TRUE	TRUE
chr3	53183566	G	T	ENST00000330452	ENSG00000163932	PRKCD	TRUE	TRUE
chr3	53183570	T	A	ENST00000330452	ENSG00000163932	PRKCD	TRUE	TRUE
chr3	53183570	T	G	ENST00000330452	ENSG00000163932	PRKCD	TRUE	TRUE
chr3	53183572	A	T	ENST00000330452	ENSG00000163932	PRKCD	TRUE	TRUE
chr3	53183577	T	A	ENST00000330452	ENSG00000163932	PRKCD	TRUE	TRUE
chr3	53183578	G	T	ENST00000330452	ENSG00000163932	PRKCD	TRUE	TRUE
chr3	53183582	G	A	ENST00000330452	ENSG00000163932	PRKCD	TRUE	FALSE
chr3	53183582	G	C	ENST00000330452	ENSG00000163932	PRKCD	TRUE	FALSE
chr3	53183582	G	T	ENST00000330452	ENSG00000163932	PRKCD	TRUE	FALSE
chr3	53183583	T	A	ENST00000330452	ENSG00000163932	PRKCD	TRUE	FALSE
chr3	53183583	T	C	ENST00000330452	ENSG00000163932	PRKCD	TRUE	FALSE
chr3	53183583	T	G	ENST00000330452	ENSG00000163932	PRKCD	TRUE	FALSE
chr3	53184872	A	C	ENST00000330452	ENSG00000163932	PRKCD	TRUE	FALSE
chr3	53184872	A	G	ENST00000330452	ENSG00000163932	PRKCD	TRUE	FALSE
chr3	53184872	A	T	ENST00000330452	ENSG00000163932	PRKCD	TRUE	FALSE
chr3	53184873	G	A	ENST00000330452	ENSG00000163932	PRKCD	TRUE	FALSE
chr3	53184873	G	C	ENST00000330452	ENSG00000163932	PRKCD	TRUE	FALSE
chr3	53184873	G	T	ENST00000330452	ENSG00000163932	PRKCD	TRUE	FALSE
chr3	53184878	C	A	ENST00000330452	ENSG00000163932	PRKCD	TRUE	TRUE
chr3	53184897	A	T	ENST00000330452	ENSG00000163932	PRKCD	TRUE	TRUE
chr3	53184902	C	A	ENST00000330452	ENSG00000163932	PRKCD	TRUE	TRUE
chr3	53184906	G	T	ENST00000330452	ENSG00000163932	PRKCD	TRUE	TRUE
chr3	53184909	A	T	ENST00000330452	ENSG00000163932	PRKCD	TRUE	TRUE
chr3	53184926	C	A	ENST00000330452	ENSG00000163932	PRKCD	TRUE	TRUE
chr3	53184936	C	T	ENST00000330452	ENSG00000163932	PRKCD	TRUE	TRUE
chr3	53184939	A	T	ENST00000330452	ENSG00000163932	PRKCD	TRUE	TRUE
chr3	53184946	T	A	ENST00000330452	ENSG00000163932	PRKCD	TRUE	TRUE
chr3	53184951	G	T	ENST00000330452	ENSG00000163932	PRKCD	TRUE	TRUE
chr3	53184958	T	A	ENST00000330452	ENSG00000163932	PRKCD	TRUE	TRUE
chr3	53184963	C	T	ENST00000330452	ENSG00000163932	PRKCD	TRUE	TRUE
chr3	53184972	C	T	ENST00000330452	ENSG00000163932	PRKCD	TRUE	TRUE
chr3	53184975	G	A	ENST00000330452	ENSG00000163932	PRKCD	TRUE	FALSE
chr3	53184975	G	C	ENST00000330452	ENSG00000163932	PRKCD	TRUE	FALSE
chr3	53184975	G	T	ENST00000330452	ENSG00000163932	PRKCD	TRUE	FALSE
chr3	53184976	T	A	ENST00000330452	ENSG00000163932	PRKCD	TRUE	FALSE
chr3	53184976	T	C	ENST00000330452	ENSG00000163932	PRKCD	TRUE	FALSE
chr3	53184976	T	G	ENST00000330452	ENSG00000163932	PRKCD	TRUE	FALSE
chr3	53185602	A	C	ENST00000330452	ENSG00000163932	PRKCD	TRUE	FALSE
chr3	53185602	A	G	ENST00000330452	ENSG00000163932	PRKCD	TRUE	FALSE
chr3	53185602	A	T	ENST00000330452	ENSG00000163932	PRKCD	TRUE	FALSE
chr3	53185603	G	A	ENST00000330452	ENSG00000163932	PRKCD	TRUE	FALSE
chr3	53185603	G	C	ENST00000330452	ENSG00000163932	PRKCD	TRUE	FALSE
chr3	53185603	G	T	ENST00000330452	ENSG00000163932	PRKCD	TRUE	FALSE
chr3	53185604	A	T	ENST00000330452	ENSG00000163932	PRKCD	TRUE	TRUE
chr3	53185616	A	T	ENST00000330452	ENSG00000163932	PRKCD	TRUE	TRUE
chr3	53185620	C	A	ENST00000330452	ENSG00000163932	PRKCD	TRUE	TRUE
chr3	53185620	C	G	ENST00000330452	ENSG00000163932	PRKCD	TRUE	TRUE
chr3	53185626	C	A	ENST00000330452	ENSG00000163932	PRKCD	TRUE	TRUE
chr3	53185626	C	G	ENST00000330452	ENSG00000163932	PRKCD	TRUE	TRUE
chr3	53185635	C	A	ENST00000330452	ENSG00000163932	PRKCD	TRUE	TRUE
chr3	53185635	C	G	ENST00000330452	ENSG00000163932	PRKCD	TRUE	TRUE
chr3	53185637	G	T	ENST00000330452	ENSG00000163932	PRKCD	TRUE	TRUE
chr3	53185654	T	A	ENST00000330452	ENSG00000163932	PRKCD	TRUE	TRUE
chr3	53185654	T	G	ENST00000330452	ENSG00000163932	PRKCD	TRUE	TRUE
chr3	53185655	C	T	ENST00000330452	ENSG00000163932	PRKCD	TRUE	TRUE
chr3	53185664	G	T	ENST00000330452	ENSG00000163932	PRKCD	TRUE	TRUE
chr3	53185667	A	T	ENST00000330452	ENSG00000163932	PRKCD	TRUE	TRUE
chr3	53185670	A	T	ENST00000330452	ENSG00000163932	PRKCD	TRUE	TRUE
chr3	53185676	G	T	ENST00000330452	ENSG00000163932	PRKCD	TRUE	TRUE
chr3	53185688	G	T	ENST00000330452	ENSG00000163932	PRKCD	TRUE	TRUE
chr3	53185697	C	T	ENST00000330452	ENSG00000163932	PRKCD	TRUE	TRUE
chr3	53185701	G	A	ENST00000330452	ENSG00000163932	PRKCD	TRUE	FALSE
chr3	53185701	G	C	ENST00000330452	ENSG00000163932	PRKCD	TRUE	FALSE
chr3	53185701	G	T	ENST00000330452	ENSG00000163932	PRKCD	TRUE	FALSE
chr3	53185702	T	A	ENST00000330452	ENSG00000163932	PRKCD	TRUE	FALSE
chr3	53185702	T	C	ENST00000330452	ENSG00000163932	PRKCD	TRUE	FALSE
chr3	53185702	T	G	ENST00000330452	ENSG00000163932	PRKCD	TRUE	FALSE
chr3	53185925	A	C	ENST00000330452	ENSG00000163932	PRKCD	TRUE	FALSE
chr3	53185925	A	G	ENST00000330452	ENSG00000163932	PRKCD	TRUE	FALSE
chr3	53185925	A	T	ENST00000330452	ENSG00000163932	PRKCD	TRUE	FALSE
chr3	53185926	G	A	ENST00000330452	ENSG00000163932	PRKCD	TRUE	FALSE
chr3	53185926	G	C	ENST00000330452	ENSG00000163932	PRKCD	TRUE	FALSE
chr3	53185926	G	T	ENST00000330452	ENSG00000163932	PRKCD	TRUE	FALSE
chr3	53185943	C	A	ENST00000330452	ENSG00000163932	PRKCD	TRUE	TRUE
chr3	53185943	C	G	ENST00000330452	ENSG00000163932	PRKCD	TRUE	TRUE
chr3	53185947	A	T	ENST00000330452	ENSG00000163932	PRKCD	TRUE	TRUE
chr3	53185954	G	A	ENST00000330452	ENSG00000163932	PRKCD	TRUE	TRUE
chr3	53185955	G	A	ENST00000330452	ENSG00000163932	PRKCD	TRUE	TRUE
chr3	53185956	G	T	ENST00000330452	ENSG00000163932	PRKCD	TRUE	TRUE
chr3	53185968	A	T	ENST00000330452	ENSG00000163932	PRKCD	TRUE	TRUE
chr3	53185973	C	A	ENST00000330452	ENSG00000163932	PRKCD	TRUE	TRUE
chr3	53185998	A	T	ENST00000330452	ENSG00000163932	PRKCD	TRUE	TRUE
chr3	53186010	A	T	ENST00000330452	ENSG00000163932	PRKCD	TRUE	TRUE
chr3	53186025	A	T	ENST00000330452	ENSG00000163932	PRKCD	TRUE	TRUE
chr3	53186028	G	A	ENST00000330452	ENSG00000163932	PRKCD	TRUE	FALSE
chr3	53186028	G	C	ENST00000330452	ENSG00000163932	PRKCD	TRUE	FALSE
chr3	53186028	G	T	ENST00000330452	ENSG00000163932	PRKCD	TRUE	FALSE
chr3	53186029	T	A	ENST00000330452	ENSG00000163932	PRKCD	TRUE	FALSE
chr3	53186029	T	C	ENST00000330452	ENSG00000163932	PRKCD	TRUE	FALSE
chr3	53186029	T	G	ENST00000330452	ENSG00000163932	PRKCD	TRUE	FALSE
chr3	53186165	A	C	ENST00000330452	ENSG00000163932	PRKCD	TRUE	FALSE
chr3	53186165	A	G	ENST00000330452	ENSG00000163932	PRKCD	TRUE	FALSE
chr3	53186165	A	T	ENST00000330452	ENSG00000163932	PRKCD	TRUE	FALSE
chr3	53186166	G	A	ENST00000330452	ENSG00000163932	PRKCD	TRUE	FALSE
chr3	53186166	G	C	ENST00000330452	ENSG00000163932	PRKCD	TRUE	FALSE
chr3	53186166	G	T	ENST00000330452	ENSG00000163932	PRKCD	TRUE	FALSE
chr3	53186176	G	T	ENST00000330452	ENSG00000163932	PRKCD	TRUE	TRUE
chr3	53186179	G	T	ENST00000330452	ENSG00000163932	PRKCD	TRUE	TRUE
chr3	53186185	A	T	ENST00000330452	ENSG00000163932	PRKCD	TRUE	TRUE
chr3	53186191	A	T	ENST00000330452	ENSG00000163932	PRKCD	TRUE	TRUE
chr3	53186194	G	T	ENST00000330452	ENSG00000163932	PRKCD	TRUE	TRUE
chr3	53186197	G	T	ENST00000330452	ENSG00000163932	PRKCD	TRUE	TRUE
chr3	53186202	C	A	ENST00000330452	ENSG00000163932	PRKCD	TRUE	TRUE
chr3	53186202	C	G	ENST00000330452	ENSG00000163932	PRKCD	TRUE	TRUE
chr3	53186212	A	T	ENST00000330452	ENSG00000163932	PRKCD	TRUE	TRUE
chr3	53186221	A	T	ENST00000330452	ENSG00000163932	PRKCD	TRUE	TRUE
chr3	53186224	A	T	ENST00000330452	ENSG00000163932	PRKCD	TRUE	TRUE
chr3	53186254	G	T	ENST00000330452	ENSG00000163932	PRKCD	TRUE	TRUE
chr3	53186259	C	A	ENST00000330452	ENSG00000163932	PRKCD	TRUE	TRUE
chr3	53186269	G	T	ENST00000330452	ENSG00000163932	PRKCD	TRUE	TRUE
chr3	53186272	A	T	ENST00000330452	ENSG00000163932	PRKCD	TRUE	TRUE
chr3	53186296	G	T	ENST00000330452	ENSG00000163932	PRKCD	TRUE	TRUE
chr3	53186325	C	A	ENST00000330452	ENSG00000163932	PRKCD	TRUE	TRUE
chr3	53186332	C	T	ENST00000330452	ENSG00000163932	PRKCD	TRUE	TRUE
chr3	53186338	A	T	ENST00000330452	ENSG00000163932	PRKCD	TRUE	TRUE
chr3	53186341	G	A	ENST00000330452	ENSG00000163932	PRKCD	TRUE	FALSE
chr3	53186341	G	C	ENST00000330452	ENSG00000163932	PRKCD	TRUE	FALSE
chr3	53186341	G	T	ENST00000330452	ENSG00000163932	PRKCD	TRUE	FALSE
chr3	53186342	T	A	ENST00000330452	ENSG00000163932	PRKCD	TRUE	FALSE
chr3	53186342	T	C	ENST00000330452	ENSG00000163932	PRKCD	TRUE	FALSE
chr3	53186342	T	G	ENST00000330452	ENSG00000163932	PRKCD	TRUE	FALSE
chr3	53186602	A	C	ENST00000330452	ENSG00000163932	PRKCD	TRUE	FALSE
chr3	53186602	A	G	ENST00000330452	ENSG00000163932	PRKCD	TRUE	FALSE
chr3	53186602	A	T	ENST00000330452	ENSG00000163932	PRKCD	TRUE	FALSE
chr3	53186603	G	A	ENST00000330452	ENSG00000163932	PRKCD	TRUE	FALSE
chr3	53186603	G	C	ENST00000330452	ENSG00000163932	PRKCD	TRUE	FALSE
chr3	53186603	G	T	ENST00000330452	ENSG00000163932	PRKCD	TRUE	FALSE
chr3	53186625	G	T	ENST00000330452	ENSG00000163932	PRKCD	TRUE	TRUE
chr3	53186654	C	A	ENST00000330452	ENSG00000163932	PRKCD	TRUE	TRUE
chr3	53186654	C	G	ENST00000330452	ENSG00000163932	PRKCD	TRUE	TRUE
chr3	53186661	C	T	ENST00000330452	ENSG00000163932	PRKCD	TRUE	TRUE
chr3	53186667	A	T	ENST00000330452	ENSG00000163932	PRKCD	TRUE	TRUE
chr3	53186679	G	T	ENST00000330452	ENSG00000163932	PRKCD	TRUE	TRUE
chr3	53186687	C	A	ENST00000330452	ENSG00000163932	PRKCD	TRUE	TRUE
chr3	53186687	C	G	ENST00000330452	ENSG00000163932	PRKCD	TRUE	TRUE
chr3	53186696	G	A	ENST00000330452	ENSG00000163932	PRKCD	TRUE	FALSE
chr3	53186696	G	C	ENST00000330452	ENSG00000163932	PRKCD	TRUE	FALSE
chr3	53186696	G	T	ENST00000330452	ENSG00000163932	PRKCD	TRUE	FALSE
chr3	53186697	T	A	ENST00000330452	ENSG00000163932	PRKCD	TRUE	FALSE
chr3	53186697	T	C	ENST00000330452	ENSG00000163932	PRKCD	TRUE	FALSE
chr3	53186697	T	G	ENST00000330452	ENSG00000163932	PRKCD	TRUE	FALSE
chr3	53187338	A	C	ENST00000330452	ENSG00000163932	PRKCD	TRUE	FALSE
chr3	53187338	A	G	ENST00000330452	ENSG00000163932	PRKCD	TRUE	FALSE
chr3	53187338	A	T	ENST00000330452	ENSG00000163932	PRKCD	TRUE	FALSE
chr3	53187339	G	A	ENST00000330452	ENSG00000163932	PRKCD	TRUE	FALSE
chr3	53187339	G	C	ENST00000330452	ENSG00000163932	PRKCD	TRUE	FALSE
chr3	53187339	G	T	ENST00000330452	ENSG00000163932	PRKCD	TRUE	FALSE
chr3	53187346	T	A	ENST00000330452	ENSG00000163932	PRKCD	TRUE	TRUE
chr3	53187346	T	G	ENST00000330452	ENSG00000163932	PRKCD	TRUE	TRUE
chr3	53187353	G	T	ENST00000330452	ENSG00000163932	PRKCD	TRUE	TRUE
chr3	53187364	T	A	ENST00000330452	ENSG00000163932	PRKCD	TRUE	TRUE
chr3	53187365	G	T	ENST00000330452	ENSG00000163932	PRKCD	TRUE	TRUE
chr3	53187371	C	T	ENST00000330452	ENSG00000163932	PRKCD	TRUE	TRUE
chr3	53187386	A	T	ENST00000330452	ENSG00000163932	PRKCD	TRUE	TRUE
chr3	53187400	C	A	ENST00000330452	ENSG00000163932	PRKCD	TRUE	TRUE
chr3	53187400	C	G	ENST00000330452	ENSG00000163932	PRKCD	TRUE	TRUE
chr3	53187403	G	A	ENST00000330452	ENSG00000163932	PRKCD	TRUE	FALSE
chr3	53187403	G	C	ENST00000330452	ENSG00000163932	PRKCD	TRUE	FALSE
chr3	53187403	G	T	ENST00000330452	ENSG00000163932	PRKCD	TRUE	FALSE
chr3	53187404	T	A	ENST00000330452	ENSG00000163932	PRKCD	TRUE	FALSE
chr3	53187404	T	C	ENST00000330452	ENSG00000163932	PRKCD	TRUE	FALSE
chr3	53187404	T	G	ENST00000330452	ENSG00000163932	PRKCD	TRUE	FALSE
chr3	53188718	A	C	ENST00000330452	ENSG00000163932	PRKCD	TRUE	FALSE
chr3	53188718	A	G	ENST00000330452	ENSG00000163932	PRKCD	TRUE	FALSE
chr3	53188718	A	T	ENST00000330452	ENSG00000163932	PRKCD	TRUE	FALSE
chr3	53188719	G	A	ENST00000330452	ENSG00000163932	PRKCD	TRUE	FALSE
chr3	53188719	G	C	ENST00000330452	ENSG00000163932	PRKCD	TRUE	FALSE
chr3	53188719	G	T	ENST00000330452	ENSG00000163932	PRKCD	TRUE	FALSE
chr3	53188727	A	T	ENST00000330452	ENSG00000163932	PRKCD	TRUE	TRUE
chr3	53188766	A	T	ENST00000330452	ENSG00000163932	PRKCD	TRUE	TRUE
chr3	53188789	C	A	ENST00000330452	ENSG00000163932	PRKCD	TRUE	TRUE
chr3	53188790	A	T	ENST00000330452	ENSG00000163932	PRKCD	TRUE	TRUE
chr3	53188793	G	T	ENST00000330452	ENSG00000163932	PRKCD	TRUE	TRUE
chr3	53188808	G	T	ENST00000330452	ENSG00000163932	PRKCD	TRUE	TRUE
chr3	53188831	C	A	ENST00000330452	ENSG00000163932	PRKCD	TRUE	TRUE
chr3	53188846	T	A	ENST00000330452	ENSG00000163932	PRKCD	TRUE	TRUE
chr3	53188846	T	G	ENST00000330452	ENSG00000163932	PRKCD	TRUE	TRUE
chr3	53188856	G	T	ENST00000330452	ENSG00000163932	PRKCD	TRUE	TRUE
chr3	53188859	G	A	ENST00000330452	ENSG00000163932	PRKCD	TRUE	FALSE
chr3	53188859	G	C	ENST00000330452	ENSG00000163932	PRKCD	TRUE	FALSE
chr3	53188859	G	T	ENST00000330452	ENSG00000163932	PRKCD	TRUE	FALSE
chr3	53188860	T	A	ENST00000330452	ENSG00000163932	PRKCD	TRUE	FALSE
chr3	53188860	T	C	ENST00000330452	ENSG00000163932	PRKCD	TRUE	FALSE
chr3	53188860	T	G	ENST00000330452	ENSG00000163932	PRKCD	TRUE	FALSE
chr3	53189056	A	C	ENST00000330452	ENSG00000163932	PRKCD	TRUE	FALSE
chr3	53189056	A	G	ENST00000330452	ENSG00000163932	PRKCD	TRUE	FALSE
chr3	53189056	A	T	ENST00000330452	ENSG00000163932	PRKCD	TRUE	FALSE
chr3	53189057	G	A	ENST00000330452	ENSG00000163932	PRKCD	TRUE	FALSE
chr3	53189057	G	C	ENST00000330452	ENSG00000163932	PRKCD	TRUE	FALSE
chr3	53189057	G	T	ENST00000330452	ENSG00000163932	PRKCD	TRUE	FALSE
chr3	53189064	C	T	ENST00000330452	ENSG00000163932	PRKCD	TRUE	TRUE
chr3	53189073	A	T	ENST00000330452	ENSG00000163932	PRKCD	TRUE	TRUE
chr3	53189078	C	A	ENST00000330452	ENSG00000163932	PRKCD	TRUE	TRUE
chr3	53189078	C	G	ENST00000330452	ENSG00000163932	PRKCD	TRUE	TRUE
chr3	53189095	G	A	ENST00000330452	ENSG00000163932	PRKCD	TRUE	TRUE
chr3	53189096	G	A	ENST00000330452	ENSG00000163932	PRKCD	TRUE	TRUE
chr3	53189098	G	A	ENST00000330452	ENSG00000163932	PRKCD	TRUE	TRUE
chr3	53189099	G	A	ENST00000330452	ENSG00000163932	PRKCD	TRUE	TRUE
chr3	53189120	C	A	ENST00000330452	ENSG00000163932	PRKCD	TRUE	TRUE
chr3	53189120	C	G	ENST00000330452	ENSG00000163932	PRKCD	TRUE	TRUE
chr3	53189121	G	T	ENST00000330452	ENSG00000163932	PRKCD	TRUE	TRUE
chr3	53189136	C	T	ENST00000330452	ENSG00000163932	PRKCD	TRUE	TRUE
chr3	53189160	G	T	ENST00000330452	ENSG00000163932	PRKCD	TRUE	TRUE
chr3	53189166	G	T	ENST00000330452	ENSG00000163932	PRKCD	TRUE	TRUE
chr3	53189175	G	T	ENST00000330452	ENSG00000163932	PRKCD	TRUE	TRUE
chr3	53189204	T	A	ENST00000330452	ENSG00000163932	PRKCD
chr3	53189204	T	G	ENST00000330452	ENSG00000163932	PRKCD
chr3	53189212	G	A	ENST00000330452	ENSG00000163932	PRKCD
chr3	53189213	G	A	ENST00000330452	ENSG00000163932	PRKCD
chr3	53189220	A	T	ENST00000330452	ENSG00000163932	PRKCD
chr3	53189223	G	T	ENST00000330452	ENSG00000163932	PRKCD
chr3	53189229	A	T	ENST00000330452	ENSG00000163932	PRKCD
chr3	53189241	G	T	ENST00000330452	ENSG00000163932	PRKCD
chr3	53189244	A	T	ENST00000330452	ENSG00000163932	PRKCD
chr3	53189247	G	A	ENST00000330452	ENSG00000163932	PRKCD	TRUE	FALSE
chr3	53189247	G	C	ENST00000330452	ENSG00000163932	PRKCD	TRUE	FALSE
chr3	53189247	G	T	ENST00000330452	ENSG00000163932	PRKCD	TRUE	FALSE
chr3	53189248	T	A	ENST00000330452	ENSG00000163932	PRKCD	TRUE	FALSE
chr3	53189248	T	C	ENST00000330452	ENSG00000163932	PRKCD	TRUE	FALSE
chr3	53189248	T	G	ENST00000330452	ENSG00000163932	PRKCD	TRUE	FALSE
chr3	53189871	A	C	ENST00000330452	ENSG00000163932	PRKCD	TRUE	FALSE
chr3	53189871	A	G	ENST00000330452	ENSG00000163932	PRKCD	TRUE	FALSE
chr3	53189871	A	T	ENST00000330452	ENSG00000163932	PRKCD	TRUE	FALSE
chr3	53189872	G	A	ENST00000330452	ENSG00000163932	PRKCD	TRUE	FALSE
chr3	53189872	G	C	ENST00000330452	ENSG00000163932	PRKCD	TRUE	FALSE
chr3	53189872	G	T	ENST00000330452	ENSG00000163932	PRKCD	TRUE	FALSE
chr3	53189879	G	T	ENST00000330452	ENSG00000163932	PRKCD	TRUE	TRUE
chr3	53189885	G	T	ENST00000330452	ENSG00000163932	PRKCD	TRUE	TRUE
chr3	53189894	A	T	ENST00000330452	ENSG00000163932	PRKCD	TRUE	TRUE
chr3	53189903	G	T	ENST00000330452	ENSG00000163932	PRKCD	TRUE	TRUE
chr3	53189912	G	T	ENST00000330452	ENSG00000163932	PRKCD	TRUE	TRUE
chr3	53189921	A	T	ENST00000330452	ENSG00000163932	PRKCD	TRUE	TRUE
chr3	53189939	A	T	ENST00000330452	ENSG00000163932	PRKCD	TRUE	TRUE
chr3	53189952	G	A	ENST00000330452	ENSG00000163932	PRKCD	FALSE	FALSE
chr3	53189953	G	A	ENST00000330452	ENSG00000163932	PRKCD	FALSE	FALSE
chr3	53189963	G	T	ENST00000330452	ENSG00000163932	PRKCD	FALSE	FALSE
chr3	53189966	A	T	ENST00000330452	ENSG00000163932	PRKCD	FALSE	FALSE
chr3	53189976	T	A	ENST00000330452	ENSG00000163932	PRKCD	FALSE	FALSE
chr3	53189978	G	T	ENST00000330452	ENSG00000163932	PRKCD	FALSE	FALSE
chr3	53189996	A	T	ENST00000330452	ENSG00000163932	PRKCD	FALSE	FALSE
chr3	53190002	G	A	ENST00000330452	ENSG00000163932	PRKCD	TRUE	FALSE
chr3	53190002	G	C	ENST00000330452	ENSG00000163932	PRKCD	TRUE	FALSE
chr3	53190002	G	T	ENST00000330452	ENSG00000163932	PRKCD	TRUE	FALSE
chr3	53190003	T	A	ENST00000330452	ENSG00000163932	PRKCD	TRUE	FALSE
chr3	53190003	T	C	ENST00000330452	ENSG00000163932	PRKCD	TRUE	FALSE
chr3	53190003	T	G	ENST00000330452	ENSG00000163932	PRKCD	TRUE	FALSE
chr3	53192106	A	C	ENST00000330452	ENSG00000163932	PRKCD	TRUE	FALSE
chr3	53192106	A	G	ENST00000330452	ENSG00000163932	PRKCD	TRUE	FALSE
chr3	53192106	A	T	ENST00000330452	ENSG00000163932	PRKCD	TRUE	TRUE
chr3	53192107	G	A	ENST00000330452	ENSG00000163932	PRKCD	TRUE	FALSE
chr3	53192107	G	C	ENST00000330452	ENSG00000163932	PRKCD	TRUE	FALSE
chr3	53192107	G	T	ENST00000330452	ENSG00000163932	PRKCD	TRUE	FALSE
chr3	53192108	A	T	ENST00000330452	ENSG00000163932	PRKCD	FALSE	FALSE
chr3	53192112	C	A	ENST00000330452	ENSG00000163932	PRKCD	FALSE	FALSE
chr3	53192112	C	G	ENST00000330452	ENSG00000163932	PRKCD	FALSE	FALSE
chr3	53192117	A	T	ENST00000330452	ENSG00000163932	PRKCD	FALSE	FALSE
chr3	53192125	C	A	ENST00000330452	ENSG00000163932	PRKCD	FALSE	FALSE
chr3	53192125	C	G	ENST00000330452	ENSG00000163932	PRKCD	FALSE	FALSE
chr3	53192138	C	T	ENST00000330452	ENSG00000163932	PRKCD	FALSE	FALSE
chr3	53192141	G	T	ENST00000330452	ENSG00000163932	PRKCD	FALSE	FALSE
chr3	53192153	G	T	ENST00000330452	ENSG00000163932	PRKCD	FALSE	FALSE
chr3	53192156	A	T	ENST00000330452	ENSG00000163932	PRKCD	FALSE	FALSE
chr3	53192173	C	A	ENST00000330452	ENSG00000163932	PRKCD	FALSE	FALSE
chr3	53192173	C	G	ENST00000330452	ENSG00000163932	PRKCD	FALSE	FALSE
chr3	53192180	A	T	ENST00000330452	ENSG00000163932	PRKCD	FALSE	FALSE
chr3	53192204	C	T	ENST00000330452	ENSG00000163932	PRKCD	FALSE	FALSE
chr3	53192240	A	T	ENST00000330452	ENSG00000163932	PRKCD	FALSE	FALSE
chr3	53192246	G	T	ENST00000330452	ENSG00000163932	PRKCD	FALSE	FALSE
chr3	53192258	G	T	ENST00000330452	ENSG00000163932	PRKCD	FALSE	FALSE
chr3	53225764	T	A	ENST00000462138	ENSG00000163931	TKT	FALSE	FALSE
chr3	53225788	G	A	ENST00000462138	ENSG00000163931	TKT	FALSE	FALSE
chr3	53225821	T	A	ENST00000462138	ENSG00000163931	TKT	FALSE	FALSE
chr3	53225830	C	A	ENST00000462138	ENSG00000163931	TKT	FALSE	FALSE
chr3	53225839	T	A	ENST00000462138	ENSG00000163931	TKT	FALSE	FALSE
chr3	53225848	T	A	ENST00000462138	ENSG00000163931	TKT	FALSE	FALSE
chr3	53225893	C	A	ENST00000462138	ENSG00000163931	TKT	FALSE	FALSE
chr3	53225920	C	A	ENST00000462138	ENSG00000163931	TKT	FALSE	FALSE
chr3	53225932	C	A	ENST00000462138	ENSG00000163931	TKT	TRUE	FALSE
chr3	53225932	C	G	ENST00000462138	ENSG00000163931	TKT	TRUE	FALSE
chr3	53225932	C	T	ENST00000462138	ENSG00000163931	TKT	TRUE	FALSE
chr3	53225933	T	A	ENST00000462138	ENSG00000163931	TKT	TRUE	FALSE
chr3	53225933	T	C	ENST00000462138	ENSG00000163931	TKT	TRUE	FALSE
chr3	53225933	T	G	ENST00000462138	ENSG00000163931	TKT	TRUE	FALSE
chr3	53226754	A	C	ENST00000462138	ENSG00000163931	TKT	TRUE	FALSE
chr3	53226754	A	G	ENST00000462138	ENSG00000163931	TKT	FALSE	FALSE
chr3	53226754	A	T	ENST00000462138	ENSG00000163931	TKT	TRUE	FALSE
chr3	53226755	C	A	ENST00000462138	ENSG00000163931	TKT	TRUE	FALSE
chr3	53226755	C	G	ENST00000462138	ENSG00000163931	TKT	TRUE	FALSE
chr3	53226755	C	T	ENST00000462138	ENSG00000163931	TKT	TRUE	FALSE
chr3	53226759	C	A	ENST00000462138	ENSG00000163931	TKT	FALSE	FALSE
chr3	53226760	A	C	ENST00000462138	ENSG00000163931	TKT	FALSE	FALSE
chr3	53226760	A	T	ENST00000462138	ENSG00000163931	TKT	FALSE	FALSE
chr3	53226763	A	C	ENST00000462138	ENSG00000163931	TKT	FALSE	FALSE
chr3	53226763	A	T	ENST00000462138	ENSG00000163931	TKT	FALSE	FALSE
chr3	53226774	C	A	ENST00000462138	ENSG00000163931	TKT	FALSE	FALSE
chr3	53226795	T	A	ENST00000462138	ENSG00000163931	TKT	FALSE	FALSE
chr3	53226825	T	A	ENST00000462138	ENSG00000163931	TKT	TRUE	TRUE
chr3	53226828	T	A	ENST00000462138	ENSG00000163931	TKT	TRUE	TRUE
chr3	53226840	T	A	ENST00000462138	ENSG00000163931	TKT	TRUE	TRUE
chr3	53226876	T	A	ENST00000462138	ENSG00000163931	TKT	TRUE	TRUE
chr3	53226879	C	A	ENST00000462138	ENSG00000163931	TKT	TRUE	FALSE
chr3	53226879	C	G	ENST00000462138	ENSG00000163931	TKT	TRUE	FALSE
chr3	53226879	C	T	ENST00000462138	ENSG00000163931	TKT	TRUE	FALSE
chr3	53226880	T	A	ENST00000462138	ENSG00000163931	TKT	TRUE	FALSE
chr3	53226880	T	C	ENST00000462138	ENSG00000163931	TKT	TRUE	FALSE
chr3	53226880	T	G	ENST00000462138	ENSG00000163931	TKT	TRUE	FALSE
chr3	53228054	A	C	ENST00000462138	ENSG00000163931	TKT	TRUE	FALSE
chr3	53228054	A	G	ENST00000462138	ENSG00000163931	TKT	TRUE	FALSE
chr3	53228054	A	T	ENST00000462138	ENSG00000163931	TKT	TRUE	FALSE
chr3	53228055	C	A	ENST00000462138	ENSG00000163931	TKT	TRUE	FALSE
chr3	53228055	C	G	ENST00000462138	ENSG00000163931	TKT	TRUE	FALSE
chr3	53228055	C	T	ENST00000462138	ENSG00000163931	TKT	TRUE	FALSE
chr3	53228056	C	A	ENST00000462138	ENSG00000163931	TKT	TRUE	TRUE
chr3	53228059	T	A	ENST00000462138	ENSG00000163931	TKT	TRUE	TRUE
chr3	53228062	T	A	ENST00000462138	ENSG00000163931	TKT	TRUE	TRUE
chr3	53228071	C	A	ENST00000462138	ENSG00000163931	TKT	TRUE	TRUE
chr3	53228082	A	T	ENST00000462138	ENSG00000163931	TKT	TRUE	TRUE
chr3	53228089	C	A	ENST00000462138	ENSG00000163931	TKT	TRUE	TRUE
chr3	53228125	G	A	ENST00000462138	ENSG00000163931	TKT	TRUE	TRUE
chr3	53228134	T	A	ENST00000462138	ENSG00000163931	TKT	TRUE	TRUE
chr3	53228140	T	A	ENST00000462138	ENSG00000163931	TKT	TRUE	TRUE
chr3	53228150	C	A	ENST00000462138	ENSG00000163931	TKT	TRUE	FALSE
chr3	53228150	C	G	ENST00000462138	ENSG00000163931	TKT	TRUE	FALSE
chr3	53228150	C	T	ENST00000462138	ENSG00000163931	TKT	TRUE	FALSE
chr3	53228151	T	A	ENST00000462138	ENSG00000163931	TKT	TRUE	FALSE
chr3	53228151	T	C	ENST00000462138	ENSG00000163931	TKT	TRUE	FALSE
chr3	53228151	T	G	ENST00000462138	ENSG00000163931	TKT	TRUE	FALSE
chr3	53228274	A	C	ENST00000462138	ENSG00000163931	TKT	TRUE	FALSE
chr3	53228274	A	G	ENST00000462138	ENSG00000163931	TKT	FALSE	FALSE
chr3	53228274	A	T	ENST00000462138	ENSG00000163931	TKT	TRUE	FALSE
chr3	53228275	C	A	ENST00000462138	ENSG00000163931	TKT	TRUE	FALSE
chr3	53228275	C	G	ENST00000462138	ENSG00000163931	TKT	TRUE	FALSE
chr3	53228275	C	T	ENST00000462138	ENSG00000163931	TKT	TRUE	FALSE
chr3	53228278	T	A	ENST00000462138	ENSG00000163931	TKT	TRUE	TRUE
chr3	53228284	G	A	ENST00000462138	ENSG00000163931	TKT	TRUE	TRUE
chr3	53228287	C	A	ENST00000462138	ENSG00000163931	TKT	TRUE	TRUE
chr3	53228293	G	A	ENST00000462138	ENSG00000163931	TKT	TRUE	TRUE
chr3	53228302	C	A	ENST00000462138	ENSG00000163931	TKT	TRUE	TRUE
chr3	53228312	A	C	ENST00000462138	ENSG00000163931	TKT	TRUE	TRUE
chr3	53228312	A	T	ENST00000462138	ENSG00000163931	TKT	TRUE	TRUE
chr3	53228329	C	A	ENST00000462138	ENSG00000163931	TKT	TRUE	TRUE
chr3	53228351	G	T	ENST00000462138	ENSG00000163931	TKT	TRUE	TRUE
chr3	53228360	C	A	ENST00000462138	ENSG00000163931	TKT	TRUE	FALSE
chr3	53228360	C	G	ENST00000462138	ENSG00000163931	TKT	TRUE	FALSE
chr3	53228360	C	T	ENST00000462138	ENSG00000163931	TKT	TRUE	FALSE
chr3	53228361	T	A	ENST00000462138	ENSG00000163931	TKT	TRUE	FALSE
chr3	53228361	T	C	ENST00000462138	ENSG00000163931	TKT	TRUE	FALSE
chr3	53228361	T	G	ENST00000462138	ENSG00000163931	TKT	TRUE	FALSE
chr3	53229005	A	C	ENST00000462138	ENSG00000163931	TKT	TRUE	FALSE
chr3	53229005	A	G	ENST00000462138	ENSG00000163931	TKT	FALSE	FALSE
chr3	53229005	A	T	ENST00000462138	ENSG00000163931	TKT	TRUE	FALSE
chr3	53229006	C	A	ENST00000462138	ENSG00000163931	TKT	TRUE	FALSE
chr3	53229006	C	G	ENST00000462138	ENSG00000163931	TKT	TRUE	FALSE
chr3	53229006	C	T	ENST00000462138	ENSG00000163931	TKT	TRUE	FALSE
chr3	53229009	T	A	ENST00000462138	ENSG00000163931	TKT	TRUE	TRUE
chr3	53229027	C	A	ENST00000462138	ENSG00000163931	TKT	TRUE	TRUE
chr3	53229036	T	A	ENST00000462138	ENSG00000163931	TKT	TRUE	TRUE
chr3	53229039	C	A	ENST00000462138	ENSG00000163931	TKT	TRUE	TRUE
chr3	53229061	G	C	ENST00000462138	ENSG00000163931	TKT	TRUE	TRUE
chr3	53229061	G	T	ENST00000462138	ENSG00000163931	TKT	TRUE	TRUE
chr3	53229074	G	C	ENST00000462138	ENSG00000163931	TKT	TRUE	TRUE
chr3	53229074	G	T	ENST00000462138	ENSG00000163931	TKT	TRUE	TRUE
chr3	53229086	G	C	ENST00000462138	ENSG00000163931	TKT	TRUE	TRUE
chr3	53229086	G	T	ENST00000462138	ENSG00000163931	TKT	TRUE	TRUE
chr3	53229108	C	A	ENST00000462138	ENSG00000163931	TKT	TRUE	TRUE
chr3	53229120	G	A	ENST00000462138	ENSG00000163931	TKT	TRUE	TRUE
chr3	53229135	C	A	ENST00000462138	ENSG00000163931	TKT	TRUE	TRUE
chr3	53229138	C	A	ENST00000462138	ENSG00000163931	TKT	TRUE	FALSE
chr3	53229138	C	G	ENST00000462138	ENSG00000163931	TKT	TRUE	FALSE
chr3	53229138	C	T	ENST00000462138	ENSG00000163931	TKT	TRUE	FALSE
chr3	53229139	T	A	ENST00000462138	ENSG00000163931	TKT	TRUE	FALSE
chr3	53229139	T	C	ENST00000462138	ENSG00000163931	TKT	TRUE	FALSE
chr3	53229139	T	G	ENST00000462138	ENSG00000163931	TKT	TRUE	FALSE
chr3	53229278	A	C	ENST00000462138	ENSG00000163931	TKT	TRUE	TRUE
chr3	53229278	A	G	ENST00000462138	ENSG00000163931	TKT	TRUE	FALSE
chr3	53229278	A	T	ENST00000462138	ENSG00000163931	TKT	TRUE	TRUE
chr3	53229279	C	A	ENST00000462138	ENSG00000163931	TKT	TRUE	TRUE
chr3	53229279	C	G	ENST00000462138	ENSG00000163931	TKT	TRUE	TRUE
chr3	53229279	C	T	ENST00000462138	ENSG00000163931	TKT	TRUE	TRUE
chr3	53229293	G	T	ENST00000462138	ENSG00000163931	TKT	TRUE	TRUE
chr3	53229305	G	T	ENST00000462138	ENSG00000163931	TKT	TRUE	TRUE
chr3	53229325	C	A	ENST00000462138	ENSG00000163931	TKT	TRUE	TRUE
chr3	53229349	G	A	ENST00000462138	ENSG00000163931	TKT	TRUE	TRUE
chr3	53229386	G	T	ENST00000462138	ENSG00000163931	TKT	TRUE	TRUE
chr3	53229416	A	T	ENST00000462138	ENSG00000163931	TKT	TRUE	TRUE
chr3	53229437	C	A	ENST00000462138	ENSG00000163931	TKT	TRUE	FALSE
chr3	53229437	C	G	ENST00000462138	ENSG00000163931	TKT	TRUE	FALSE
chr3	53229437	C	T	ENST00000462138	ENSG00000163931	TKT	TRUE	FALSE
chr3	53229438	T	A	ENST00000462138	ENSG00000163931	TKT	TRUE	FALSE
chr3	53229438	T	C	ENST00000462138	ENSG00000163931	TKT	TRUE	FALSE
chr3	53229438	T	G	ENST00000462138	ENSG00000163931	TKT	TRUE	FALSE
chr3	53230455	A	C	ENST00000462138	ENSG00000163931	TKT	TRUE	FALSE
chr3	53230455	A	G	ENST00000462138	ENSG00000163931	TKT	TRUE	FALSE
chr3	53230455	A	T	ENST00000462138	ENSG00000163931	TKT	TRUE	FALSE
chr3	53230456	C	A	ENST00000462138	ENSG00000163931	TKT	TRUE	FALSE
chr3	53230456	C	G	ENST00000462138	ENSG00000163931	TKT	TRUE	FALSE
chr3	53230456	C	T	ENST00000462138	ENSG00000163931	TKT	TRUE	FALSE
chr3	53230465	G	A	ENST00000462138	ENSG00000163931	TKT	TRUE	TRUE
chr3	53230468	C	A	ENST00000462138	ENSG00000163931	TKT	TRUE	TRUE
chr3	53230475	G	C	ENST00000462138	ENSG00000163931	TKT	TRUE	TRUE
chr3	53230475	G	T	ENST00000462138	ENSG00000163931	TKT	TRUE	TRUE
chr3	53230478	G	T	ENST00000462138	ENSG00000163931	TKT	TRUE	TRUE
chr3	53230483	C	A	ENST00000462138	ENSG00000163931	TKT	TRUE	TRUE
chr3	53230504	C	A	ENST00000462138	ENSG00000163931	TKT	TRUE	TRUE
chr3	53230507	T	A	ENST00000462138	ENSG00000163931	TKT	TRUE	TRUE
chr3	53230510	T	A	ENST00000462138	ENSG00000163931	TKT	TRUE	TRUE
chr3	53230519	C	A	ENST00000462138	ENSG00000163931	TKT	TRUE	TRUE
chr3	53230521	G	T	ENST00000462138	ENSG00000163931	TKT	TRUE	TRUE
chr3	53230537	T	A	ENST00000462138	ENSG00000163931	TKT	TRUE	TRUE
chr3	53230585	T	A	ENST00000462138	ENSG00000163931	TKT	TRUE	TRUE
chr3	53230597	G	A	ENST00000462138	ENSG00000163931	TKT	TRUE	TRUE
chr3	53230601	G	C	ENST00000462138	ENSG00000163931	TKT	TRUE	TRUE
chr3	53230601	G	T	ENST00000462138	ENSG00000163931	TKT	TRUE	TRUE
chr3	53230609	T	A	ENST00000462138	ENSG00000163931	TKT	TRUE	TRUE
chr3	53230622	C	A	ENST00000462138	ENSG00000163931	TKT	TRUE	FALSE
chr3	53230622	C	G	ENST00000462138	ENSG00000163931	TKT	TRUE	FALSE
chr3	53230622	C	T	ENST00000462138	ENSG00000163931	TKT	TRUE	FALSE
chr3	53230623	T	A	ENST00000462138	ENSG00000163931	TKT	TRUE	FALSE
chr3	53230623	T	C	ENST00000462138	ENSG00000163931	TKT	TRUE	FALSE
chr3	53230623	T	G	ENST00000462138	ENSG00000163931	TKT	TRUE	FALSE
chr3	53231355	A	C	ENST00000462138	ENSG00000163931	TKT	TRUE	FALSE
chr3	53231355	A	G	ENST00000462138	ENSG00000163931	TKT	TRUE	FALSE
chr3	53231355	A	T	ENST00000462138	ENSG00000163931	TKT	TRUE	FALSE
chr3	53231356	C	A	ENST00000462138	ENSG00000163931	TKT	TRUE	FALSE
chr3	53231356	C	G	ENST00000462138	ENSG00000163931	TKT	TRUE	FALSE
chr3	53231356	C	T	ENST00000462138	ENSG00000163931	TKT	TRUE	FALSE
chr3	53231359	T	A	ENST00000462138	ENSG00000163931	TKT	TRUE	TRUE
chr3	53231371	T	A	ENST00000462138	ENSG00000163931	TKT	TRUE	TRUE
chr3	53231372	G	C	ENST00000462138	ENSG00000163931	TKT	TRUE	TRUE
chr3	53231372	G	T	ENST00000462138	ENSG00000163931	TKT	TRUE	TRUE
chr3	53231415	G	C	ENST00000462138	ENSG00000163931	TKT	TRUE	TRUE
chr3	53231415	G	T	ENST00000462138	ENSG00000163931	TKT	TRUE	TRUE
chr3	53231428	C	A	ENST00000462138	ENSG00000163931	TKT	TRUE	TRUE
chr3	53231431	G	A	ENST00000462138	ENSG00000163931	TKT	TRUE	TRUE
chr3	53231452	T	A	ENST00000462138	ENSG00000163931	TKT	TRUE	TRUE
chr3	53231455	T	A	ENST00000462138	ENSG00000163931	TKT	TRUE	TRUE
chr3	53231458	T	A	ENST00000462138	ENSG00000163931	TKT	TRUE	TRUE
chr3	53231464	G	A	ENST00000462138	ENSG00000163931	TKT	TRUE	TRUE
chr3	53231470	G	A	ENST00000462138	ENSG00000163931	TKT	TRUE	TRUE
chr3	53231474	G	C	ENST00000462138	ENSG00000163931	TKT	TRUE	TRUE
chr3	53231474	G	T	ENST00000462138	ENSG00000163931	TKT	TRUE	TRUE
chr3	53231482	C	A	ENST00000462138	ENSG00000163931	TKT	TRUE	TRUE
chr3	53231485	G	A	ENST00000462138	ENSG00000163931	TKT	TRUE	TRUE
chr3	53231494	G	A	ENST00000462138	ENSG00000163931	TKT	TRUE	TRUE
chr3	53231497	C	A	ENST00000462138	ENSG00000163931	TKT	TRUE	TRUE
chr3	53231509	T	A	ENST00000462138	ENSG00000163931	TKT	TRUE	TRUE
chr3	53231521	T	A	ENST00000462138	ENSG00000163931	TKT	TRUE	TRUE
chr3	53231528	C	T	ENST00000462138	ENSG00000163931	TKT	TRUE	TRUE
chr3	53231529	C	T	ENST00000462138	ENSG00000163931	TKT	TRUE	TRUE
chr3	53231536	C	A	ENST00000462138	ENSG00000163931	TKT	TRUE	TRUE
chr3	53231539	T	A	ENST00000462138	ENSG00000163931	TKT	TRUE	TRUE
chr3	53231545	C	A	ENST00000462138	ENSG00000163931	TKT	TRUE	TRUE
chr3	53231551	C	A	ENST00000462138	ENSG00000163931	TKT	TRUE	FALSE
chr3	53231551	C	G	ENST00000462138	ENSG00000163931	TKT	TRUE	FALSE
chr3	53231551	C	T	ENST00000462138	ENSG00000163931	TKT	TRUE	FALSE
chr3	53231552	T	A	ENST00000462138	ENSG00000163931	TKT	TRUE	FALSE
chr3	53231552	T	C	ENST00000462138	ENSG00000163931	TKT	TRUE	FALSE
chr3	53231552	T	G	ENST00000462138	ENSG00000163931	TKT	TRUE	FALSE
chr3	53233154	A	C	ENST00000462138	ENSG00000163931	TKT	TRUE	FALSE
chr3	53233154	A	G	ENST00000462138	ENSG00000163931	TKT	TRUE	FALSE
chr3	53233154	A	T	ENST00000462138	ENSG00000163931	TKT	TRUE	FALSE
chr3	53233155	C	A	ENST00000462138	ENSG00000163931	TKT	TRUE	FALSE
chr3	53233155	C	G	ENST00000462138	ENSG00000163931	TKT	TRUE	FALSE
chr3	53233155	C	T	ENST00000462138	ENSG00000163931	TKT	TRUE	FALSE
chr3	53233168	G	A	ENST00000462138	ENSG00000163931	TKT	TRUE	TRUE
chr3	53233174	T	A	ENST00000462138	ENSG00000163931	TKT	TRUE	TRUE
chr3	53233183	T	A	ENST00000462138	ENSG00000163931	TKT	TRUE	TRUE
chr3	53233204	G	A	ENST00000462138	ENSG00000163931	TKT	TRUE	TRUE
chr3	53233210	T	A	ENST00000462138	ENSG00000163931	TKT	TRUE	TRUE
chr3	53233216	G	A	ENST00000462138	ENSG00000163931	TKT	TRUE	TRUE
chr3	53233228	T	A	ENST00000462138	ENSG00000163931	TKT	TRUE	TRUE
chr3	53233229	G	T	ENST00000462138	ENSG00000163931	TKT	TRUE	TRUE
chr3	53233237	C	A	ENST00000462138	ENSG00000163931	TKT	TRUE	TRUE
chr3	53233240	C	A	ENST00000462138	ENSG00000163931	TKT	TRUE	TRUE
chr3	53233252	C	A	ENST00000462138	ENSG00000163931	TKT	TRUE	TRUE
chr3	53233271	C	T	ENST00000462138	ENSG00000163931	TKT	TRUE	TRUE
chr3	53233272	C	T	ENST00000462138	ENSG00000163931	TKT	TRUE	TRUE
chr3	53233275	C	A	ENST00000462138	ENSG00000163931	TKT	TRUE	FALSE
chr3	53233275	C	G	ENST00000462138	ENSG00000163931	TKT	TRUE	FALSE
chr3	53233275	C	T	ENST00000462138	ENSG00000163931	TKT	TRUE	FALSE
chr3	53233276	T	A	ENST00000462138	ENSG00000163931	TKT	TRUE	FALSE
chr3	53233276	T	C	ENST00000462138	ENSG00000163931	TKT	TRUE	FALSE
chr3	53233276	T	G	ENST00000462138	ENSG00000163931	TKT	TRUE	FALSE
chr3	53234981	A	C	ENST00000462138	ENSG00000163931	TKT	TRUE	FALSE
chr3	53234981	A	G	ENST00000462138	ENSG00000163931	TKT	TRUE	FALSE
chr3	53234981	A	T	ENST00000462138	ENSG00000163931	TKT	TRUE	FALSE
chr3	53234982	C	A	ENST00000462138	ENSG00000163931	TKT	TRUE	FALSE
chr3	53234982	C	G	ENST00000462138	ENSG00000163931	TKT	TRUE	FALSE
chr3	53234982	C	T	ENST00000462138	ENSG00000163931	TKT	TRUE	FALSE
chr3	53234993	C	A	ENST00000462138	ENSG00000163931	TKT	TRUE	TRUE
chr3	53234994	G	T	ENST00000462138	ENSG00000163931	TKT	TRUE	TRUE
chr3	53235002	T	A	ENST00000462138	ENSG00000163931	TKT	TRUE	TRUE
chr3	53235005	G	A	ENST00000462138	ENSG00000163931	TKT	TRUE	TRUE
chr3	53235006	G	C	ENST00000462138	ENSG00000163931	TKT	TRUE	TRUE
chr3	53235006	G	T	ENST00000462138	ENSG00000163931	TKT	TRUE	TRUE
chr3	53235020	G	A	ENST00000462138	ENSG00000163931	TKT	TRUE	TRUE
chr3	53235026	G	A	ENST00000462138	ENSG00000163931	TKT	TRUE	TRUE
chr3	53235047	G	A	ENST00000462138	ENSG00000163931	TKT	TRUE	TRUE
chr3	53235092	T	A	ENST00000462138	ENSG00000163931	TKT	TRUE	TRUE
chr3	53235093	A	C	ENST00000462138	ENSG00000163931	TKT	TRUE	TRUE
chr3	53235093	A	T	ENST00000462138	ENSG00000163931	TKT	TRUE	TRUE
chr3	53235119	C	A	ENST00000462138	ENSG00000163931	TKT	TRUE	TRUE
chr3	53235120	C	T	ENST00000462138	ENSG00000163931	TKT	TRUE	TRUE
chr3	53235121	C	T	ENST00000462138	ENSG00000163931	TKT	TRUE	TRUE
chr3	53235134	C	A	ENST00000462138	ENSG00000163931	TKT	TRUE	TRUE
chr3	53235136	G	C	ENST00000462138	ENSG00000163931	TKT	TRUE	TRUE
chr3	53235136	G	T	ENST00000462138	ENSG00000163931	TKT	TRUE	TRUE
chr3	53235143	C	A	ENST00000462138	ENSG00000163931	TKT	TRUE	TRUE
chr3	53235152	C	A	ENST00000462138	ENSG00000163931	TKT	TRUE	TRUE
chr3	53235157	A	T	ENST00000462138	ENSG00000163931	TKT	TRUE	TRUE
chr3	53235159	G	T	ENST00000462138	ENSG00000163931	TKT	TRUE	TRUE
chr3	53235162	A	C	ENST00000462138	ENSG00000163931	TKT	TRUE	TRUE
chr3	53235162	A	T	ENST00000462138	ENSG00000163931	TKT	TRUE	TRUE
chr3	53235170	G	A	ENST00000462138	ENSG00000163931	TKT	TRUE	TRUE
chr3	53235171	G	C	ENST00000462138	ENSG00000163931	TKT	TRUE	TRUE
chr3	53235171	G	T	ENST00000462138	ENSG00000163931	TKT	TRUE	TRUE
chr3	53235175	C	A	ENST00000462138	ENSG00000163931	TKT	TRUE	FALSE
chr3	53235175	C	G	ENST00000462138	ENSG00000163931	TKT	TRUE	FALSE
chr3	53235175	C	T	ENST00000462138	ENSG00000163931	TKT	TRUE	FALSE
chr3	53235176	T	A	ENST00000462138	ENSG00000163931	TKT	TRUE	FALSE
chr3	53235176	T	C	ENST00000462138	ENSG00000163931	TKT	TRUE	FALSE
chr3	53235176	T	G	ENST00000462138	ENSG00000163931	TKT	TRUE	FALSE
chr3	53240249	A	C	ENST00000462138	ENSG00000163931	TKT	TRUE	FALSE
chr3	53240249	A	G	ENST00000462138	ENSG00000163931	TKT	TRUE	FALSE
chr3	53240249	A	T	ENST00000462138	ENSG00000163931	TKT	TRUE	FALSE
chr3	53240250	C	A	ENST00000462138	ENSG00000163931	TKT	TRUE	FALSE
chr3	53240250	C	G	ENST00000462138	ENSG00000163931	TKT	TRUE	FALSE
chr3	53240250	C	T	ENST00000462138	ENSG00000163931	TKT	TRUE	FALSE
chr3	53240258	T	A	ENST00000462138	ENSG00000163931	TKT	TRUE	TRUE
chr3	53240265	G	C	ENST00000462138	ENSG00000163931	TKT	TRUE	TRUE
chr3	53240265	G	T	ENST00000462138	ENSG00000163931	TKT	TRUE	TRUE
chr3	53240270	T	A	ENST00000462138	ENSG00000163931	TKT	TRUE	TRUE
chr3	53240277	G	C	ENST00000462138	ENSG00000163931	TKT	TRUE	TRUE
chr3	53240277	G	T	ENST00000462138	ENSG00000163931	TKT	TRUE	TRUE
chr3	53240289	A	T	ENST00000462138	ENSG00000163931	TKT	TRUE	TRUE
chr3	53240309	G	A	ENST00000462138	ENSG00000163931	TKT	TRUE	TRUE
chr3	53240345	G	A	ENST00000462138	ENSG00000163931	TKT	TRUE	TRUE
chr3	53240348	T	A	ENST00000462138	ENSG00000163931	TKT	TRUE	TRUE
chr3	53240349	C	A	ENST00000462138	ENSG00000163931	TKT	TRUE	FALSE
chr3	53240349	C	G	ENST00000462138	ENSG00000163931	TKT	TRUE	FALSE
chr3	53240349	C	T	ENST00000462138	ENSG00000163931	TKT	TRUE	FALSE
chr3	53240350	T	A	ENST00000462138	ENSG00000163931	TKT	TRUE	FALSE
chr3	53240350	T	C	ENST00000462138	ENSG00000163931	TKT	TRUE	FALSE
chr3	53240350	T	G	ENST00000462138	ENSG00000163931	TKT	TRUE	FALSE
chr3	53241130	A	C	ENST00000462138	ENSG00000163931	TKT	TRUE	FALSE
chr3	53241130	A	G	ENST00000462138	ENSG00000163931	TKT	FALSE	FALSE
chr3	53241130	A	T	ENST00000462138	ENSG00000163931	TKT	TRUE	FALSE
chr3	53241131	C	A	ENST00000462138	ENSG00000163931	TKT	TRUE	FALSE
chr3	53241131	C	G	ENST00000462138	ENSG00000163931	TKT	TRUE	FALSE
chr3	53241131	C	T	ENST00000462138	ENSG00000163931	TKT	TRUE	FALSE
chr3	53241151	A	T	ENST00000462138	ENSG00000163931	TKT	TRUE	TRUE
chr3	53241167	T	A	ENST00000462138	ENSG00000163931	TKT	TRUE	TRUE
chr3	53241185	C	A	ENST00000462138	ENSG00000163931	TKT	TRUE	TRUE
chr3	53241191	C	A	ENST00000462138	ENSG00000163931	TKT	TRUE	TRUE
chr3	53241209	C	A	ENST00000462138	ENSG00000163931	TKT	TRUE	TRUE
chr3	53241213	C	T	ENST00000462138	ENSG00000163931	TKT	TRUE	TRUE
chr3	53241214	C	T	ENST00000462138	ENSG00000163931	TKT	TRUE	TRUE
chr3	53241222	G	C	ENST00000462138	ENSG00000163931	TKT	TRUE	TRUE
chr3	53241222	G	T	ENST00000462138	ENSG00000163931	TKT	TRUE	TRUE
chr3	53241246	C	A	ENST00000462138	ENSG00000163931	TKT	TRUE	FALSE
chr3	53241246	C	G	ENST00000462138	ENSG00000163931	TKT	TRUE	FALSE
chr3	53241246	C	T	ENST00000462138	ENSG00000163931	TKT	TRUE	FALSE
chr3	53241247	T	A	ENST00000462138	ENSG00000163931	TKT	TRUE	FALSE
chr3	53241247	T	C	ENST00000462138	ENSG00000163931	TKT	TRUE	FALSE
chr3	53241247	T	G	ENST00000462138	ENSG00000163931	TKT	TRUE	FALSE
chr3	53242123	A	C	ENST00000462138	ENSG00000163931	TKT	TRUE	FALSE
chr3	53242123	A	G	ENST00000462138	ENSG00000163931	TKT	TRUE	FALSE
chr3	53242123	A	T	ENST00000462138	ENSG00000163931	TKT	TRUE	FALSE
chr3	53242124	C	A	ENST00000462138	ENSG00000163931	TKT	TRUE	FALSE
chr3	53242124	C	G	ENST00000462138	ENSG00000163931	TKT	TRUE	FALSE
chr3	53242124	C	T	ENST00000462138	ENSG00000163931	TKT	TRUE	FALSE
chr3	53242127	T	A	ENST00000462138	ENSG00000163931	TKT	TRUE	TRUE
chr3	53242169	G	A	ENST00000462138	ENSG00000163931	TKT	TRUE	TRUE
chr3	53242175	T	A	ENST00000462138	ENSG00000163931	TKT	TRUE	TRUE
chr3	53242176	G	C	ENST00000462138	ENSG00000163931	TKT	TRUE	TRUE
chr3	53242176	G	T	ENST00000462138	ENSG00000163931	TKT	TRUE	TRUE
chr3	53242214	C	A	ENST00000462138	ENSG00000163931	TKT	TRUE	TRUE
chr3	53242224	G	T	ENST00000462138	ENSG00000163931	TKT	TRUE	TRUE
chr3	53242227	G	T	ENST00000462138	ENSG00000163931	TKT	TRUE	TRUE
chr3	53242231	G	C	ENST00000462138	ENSG00000163931	TKT	TRUE	TRUE
chr3	53242231	G	T	ENST00000462138	ENSG00000163931	TKT	TRUE	TRUE
chr3	53242243	C	A	ENST00000462138	ENSG00000163931	TKT	TRUE	FALSE
chr3	53242243	C	G	ENST00000462138	ENSG00000163931	TKT	TRUE	FALSE
chr3	53242243	C	T	ENST00000462138	ENSG00000163931	TKT	TRUE	FALSE
chr3	53242244	T	A	ENST00000462138	ENSG00000163931	TKT	TRUE	FALSE
chr3	53242244	T	C	ENST00000462138	ENSG00000163931	TKT	TRUE	FALSE
chr3	53242244	T	G	ENST00000462138	ENSG00000163931	TKT	TRUE	FALSE
chr3	53255834	A	C	ENST00000462138	ENSG00000163931	TKT	TRUE	FALSE
chr3	53255834	A	G	ENST00000462138	ENSG00000163931	TKT	TRUE	FALSE
chr3	53255834	A	T	ENST00000462138	ENSG00000163931	TKT	TRUE	FALSE
chr3	53255835	C	A	ENST00000462138	ENSG00000163931	TKT	TRUE	FALSE
chr3	53255835	C	G	ENST00000462138	ENSG00000163931	TKT	TRUE	FALSE
chr3	53255835	C	T	ENST00000462138	ENSG00000163931	TKT	TRUE	FALSE
chr3	53255861	G	A	ENST00000462138	ENSG00000163931	TKT	TRUE	TRUE
chr3	53255897	T	A	ENST00000462138	ENSG00000163931	TKT	FALSE	FALSE
chr3	53255899	A	T	ENST00000462138	ENSG00000163931	TKT	FALSE	FALSE
chr3	53255906	G	A	ENST00000462138	ENSG00000163931	TKT	FALSE	FALSE
chr3	53255912	T	A	ENST00000462138	ENSG00000163931	TKT	FALSE	FALSE
chr3	53255915	G	A	ENST00000462138	ENSG00000163931	TKT	FALSE	FALSE
chr3	53255918	G	A	ENST00000462138	ENSG00000163931	TKT	FALSE	FALSE
chr3	53255927	T	A	ENST00000462138	ENSG00000163931	TKT	FALSE	FALSE
chr3	53255931	G	C	ENST00000462138	ENSG00000163931	TKT	FALSE	FALSE
chr3	53255931	G	T	ENST00000462138	ENSG00000163931	TKT	FALSE	FALSE
chr3	53255939	C	A	ENST00000462138	ENSG00000163931	TKT	FALSE	FALSE
chr3	53287600	T	A	ENST00000610213	ENSG00000272886	DCP1A	FALSE	FALSE
chr3	53287606	T	A	ENST00000610213	ENSG00000272886	DCP1A	FALSE	FALSE
chr3	53287618	G	A	ENST00000610213	ENSG00000272886	DCP1A	FALSE	FALSE
chr3	53287620	A	T	ENST00000610213	ENSG00000272886	DCP1A	FALSE	FALSE
chr3	53287622	G	C	ENST00000610213	ENSG00000272886	DCP1A	FALSE	FALSE
chr3	53287622	G	T	ENST00000610213	ENSG00000272886	DCP1A	FALSE	FALSE
chr3	53287630	C	A	ENST00000610213	ENSG00000272886	DCP1A	FALSE	FALSE
chr3	53287661	C	A	ENST00000610213	ENSG00000272886	DCP1A	TRUE	FALSE
chr3	53287661	C	G	ENST00000610213	ENSG00000272886	DCP1A	TRUE	FALSE
chr3	53287661	C	T	ENST00000610213	ENSG00000272886	DCP1A	TRUE	FALSE
chr3	53287662	T	A	ENST00000610213	ENSG00000272886	DCP1A	TRUE	FALSE
chr3	53287662	T	C	ENST00000610213	ENSG00000272886	DCP1A	TRUE	FALSE
chr3	53287662	T	G	ENST00000610213	ENSG00000272886	DCP1A	TRUE	FALSE
chr3	53288063	A	C	ENST00000610213	ENSG00000272886	DCP1A	TRUE	FALSE
chr3	53288063	A	G	ENST00000610213	ENSG00000272886	DCP1A	FALSE	FALSE
chr3	53288063	A	T	ENST00000610213	ENSG00000272886	DCP1A	TRUE	FALSE
chr3	53288064	C	A	ENST00000610213	ENSG00000272886	DCP1A	TRUE	FALSE
chr3	53288064	C	G	ENST00000610213	ENSG00000272886	DCP1A	TRUE	FALSE
chr3	53288064	C	T	ENST00000610213	ENSG00000272886	DCP1A	TRUE	FALSE
chr3	53288067	T	A	ENST00000610213	ENSG00000272886	DCP1A	FALSE	FALSE
chr3	53288081	A	C	ENST00000610213	ENSG00000272886	DCP1A	FALSE	FALSE
chr3	53288081	A	T	ENST00000610213	ENSG00000272886	DCP1A	FALSE	FALSE
chr3	53288091	G	A	ENST00000610213	ENSG00000272886	DCP1A	FALSE	FALSE
chr3	53288097	G	A	ENST00000610213	ENSG00000272886	DCP1A	FALSE	FALSE
chr3	53288103	T	A	ENST00000610213	ENSG00000272886	DCP1A	FALSE	FALSE
chr3	53288124	T	A	ENST00000610213	ENSG00000272886	DCP1A	TRUE	TRUE
chr3	53288127	T	A	ENST00000610213	ENSG00000272886	DCP1A	TRUE	TRUE
chr3	53288130	G	A	ENST00000610213	ENSG00000272886	DCP1A	TRUE	TRUE
chr3	53288136	C	A	ENST00000610213	ENSG00000272886	DCP1A	TRUE	TRUE
chr3	53288145	C	A	ENST00000610213	ENSG00000272886	DCP1A	TRUE	TRUE
chr3	53288175	T	A	ENST00000610213	ENSG00000272886	DCP1A	TRUE	TRUE
chr3	53288181	C	A	ENST00000610213	ENSG00000272886	DCP1A	TRUE	TRUE
chr3	53288189	G	T	ENST00000610213	ENSG00000272886	DCP1A	TRUE	TRUE
chr3	53288196	T	A	ENST00000610213	ENSG00000272886	DCP1A	TRUE	TRUE
chr3	53288208	G	A	ENST00000610213	ENSG00000272886	DCP1A	TRUE	TRUE
chr3	53288211	G	A	ENST00000610213	ENSG00000272886	DCP1A	TRUE	TRUE
chr3	53288237	G	C	ENST00000610213	ENSG00000272886	DCP1A	TRUE	TRUE
chr3	53288237	G	T	ENST00000610213	ENSG00000272886	DCP1A	TRUE	TRUE
chr3	53288284	C	A	ENST00000610213	ENSG00000272886	DCP1A	TRUE	FALSE
chr3	53288284	C	G	ENST00000610213	ENSG00000272886	DCP1A	TRUE	FALSE
chr3	53288284	C	T	ENST00000610213	ENSG00000272886	DCP1A	TRUE	FALSE
chr3	53288285	T	A	ENST00000610213	ENSG00000272886	DCP1A	TRUE	FALSE
chr3	53288285	T	C	ENST00000610213	ENSG00000272886	DCP1A	TRUE	FALSE
chr3	53288285	T	G	ENST00000610213	ENSG00000272886	DCP1A	TRUE	FALSE
chr3	53290789	A	C	ENST00000610213	ENSG00000272886	DCP1A	TRUE	FALSE
chr3	53290789	A	G	ENST00000610213	ENSG00000272886	DCP1A	TRUE	FALSE
chr3	53290789	A	T	ENST00000610213	ENSG00000272886	DCP1A	TRUE	FALSE
chr3	53290790	C	A	ENST00000610213	ENSG00000272886	DCP1A	TRUE	FALSE
chr3	53290790	C	G	ENST00000610213	ENSG00000272886	DCP1A	TRUE	FALSE
chr3	53290790	C	T	ENST00000610213	ENSG00000272886	DCP1A	TRUE	FALSE
chr3	53290807	A	C	ENST00000610213	ENSG00000272886	DCP1A	TRUE	TRUE
chr3	53290807	A	T	ENST00000610213	ENSG00000272886	DCP1A	TRUE	TRUE
chr3	53290814	T	A	ENST00000610213	ENSG00000272886	DCP1A	TRUE	TRUE
chr3	53290820	G	A	ENST00000610213	ENSG00000272886	DCP1A	TRUE	TRUE
chr3	53290832	C	A	ENST00000610213	ENSG00000272886	DCP1A	TRUE	TRUE
chr3	53290841	G	A	ENST00000610213	ENSG00000272886	DCP1A	TRUE	TRUE
chr3	53290847	G	A	ENST00000610213	ENSG00000272886	DCP1A	TRUE	TRUE
chr3	53290850	G	A	ENST00000610213	ENSG00000272886	DCP1A	TRUE	TRUE
chr3	53290857	C	A	ENST00000610213	ENSG00000272886	DCP1A	TRUE	FALSE
chr3	53290857	C	G	ENST00000610213	ENSG00000272886	DCP1A	TRUE	FALSE
chr3	53290857	C	T	ENST00000610213	ENSG00000272886	DCP1A	TRUE	FALSE
chr3	53290858	T	A	ENST00000610213	ENSG00000272886	DCP1A	TRUE	FALSE
chr3	53290858	T	C	ENST00000610213	ENSG00000272886	DCP1A	TRUE	FALSE
chr3	53290858	T	G	ENST00000610213	ENSG00000272886	DCP1A	TRUE	FALSE
chr3	53292067	A	C	ENST00000610213	ENSG00000272886	DCP1A	TRUE	FALSE
chr3	53292067	A	G	ENST00000610213	ENSG00000272886	DCP1A	TRUE	FALSE
chr3	53292067	A	T	ENST00000610213	ENSG00000272886	DCP1A	TRUE	FALSE
chr3	53292068	C	A	ENST00000610213	ENSG00000272886	DCP1A	TRUE	FALSE
chr3	53292068	C	G	ENST00000610213	ENSG00000272886	DCP1A	TRUE	FALSE
chr3	53292068	C	T	ENST00000610213	ENSG00000272886	DCP1A	TRUE	FALSE
chr3	53292071	G	A	ENST00000610213	ENSG00000272886	DCP1A
chr3	53292106	G	C	ENST00000610213	ENSG00000272886	DCP1A	TRUE	TRUE
chr3	53292106	G	T	ENST00000610213	ENSG00000272886	DCP1A	TRUE	TRUE
chr3	53292119	T	A	ENST00000610213	ENSG00000272886	DCP1A	TRUE	TRUE
chr3	53292134	T	A	ENST00000610213	ENSG00000272886	DCP1A	TRUE	TRUE
chr3	53292146	C	A	ENST00000610213	ENSG00000272886	DCP1A	TRUE	TRUE
chr3	53292158	C	A	ENST00000610213	ENSG00000272886	DCP1A	TRUE	TRUE
chr3	53292173	G	A	ENST00000610213	ENSG00000272886	DCP1A	TRUE	TRUE
chr3	53292212	T	A	ENST00000610213	ENSG00000272886	DCP1A	TRUE	TRUE
chr3	53292224	G	A	ENST00000610213	ENSG00000272886	DCP1A	TRUE	TRUE
chr3	53292230	G	A	ENST00000610213	ENSG00000272886	DCP1A	TRUE	TRUE
chr3	53292236	G	A	ENST00000610213	ENSG00000272886	DCP1A	TRUE	TRUE
chr3	53292245	G	A	ENST00000610213	ENSG00000272886	DCP1A	TRUE	TRUE
chr3	53292253	A	T	ENST00000610213	ENSG00000272886	DCP1A	TRUE	TRUE
chr3	53292263	T	A	ENST00000610213	ENSG00000272886	DCP1A	TRUE	TRUE
chr3	53292266	G	A	ENST00000610213	ENSG00000272886	DCP1A	TRUE	TRUE
chr3	53292316	A	T	ENST00000610213	ENSG00000272886	DCP1A	TRUE	TRUE
chr3	53292338	G	A	ENST00000610213	ENSG00000272886	DCP1A	TRUE	TRUE
chr3	53292368	C	A	ENST00000610213	ENSG00000272886	DCP1A	TRUE	TRUE
chr3	53292380	G	A	ENST00000610213	ENSG00000272886	DCP1A	TRUE	TRUE
chr3	53292401	G	A	ENST00000610213	ENSG00000272886	DCP1A	TRUE	TRUE
chr3	53292404	T	A	ENST00000610213	ENSG00000272886	DCP1A	TRUE	TRUE
chr3	53292416	T	A	ENST00000610213	ENSG00000272886	DCP1A	TRUE	TRUE
chr3	53292425	G	A	ENST00000610213	ENSG00000272886	DCP1A	TRUE	TRUE
chr3	53292443	G	A	ENST00000610213	ENSG00000272886	DCP1A	TRUE	TRUE
chr3	53292448	A	C	ENST00000610213	ENSG00000272886	DCP1A	TRUE	TRUE
chr3	53292448	A	T	ENST00000610213	ENSG00000272886	DCP1A	TRUE	TRUE
chr3	53292464	G	A	ENST00000610213	ENSG00000272886	DCP1A	TRUE	TRUE
chr3	53292479	C	A	ENST00000610213	ENSG00000272886	DCP1A	TRUE	TRUE
chr3	53292511	A	T	ENST00000610213	ENSG00000272886	DCP1A	TRUE	TRUE
chr3	53292522	G	C	ENST00000610213	ENSG00000272886	DCP1A	TRUE	TRUE
chr3	53292522	G	T	ENST00000610213	ENSG00000272886	DCP1A	TRUE	TRUE
chr3	53292539	T	A	ENST00000610213	ENSG00000272886	DCP1A	TRUE	TRUE
chr3	53292542	C	A	ENST00000610213	ENSG00000272886	DCP1A	TRUE	TRUE
chr3	53292551	G	A	ENST00000610213	ENSG00000272886	DCP1A	TRUE	TRUE
chr3	53292593	C	A	ENST00000610213	ENSG00000272886	DCP1A	TRUE	TRUE
chr3	53292599	G	A	ENST00000610213	ENSG00000272886	DCP1A	TRUE	TRUE
chr3	53292604	G	C	ENST00000610213	ENSG00000272886	DCP1A	TRUE	TRUE
chr3	53292604	G	T	ENST00000610213	ENSG00000272886	DCP1A	TRUE	TRUE
chr3	53292638	C	A	ENST00000610213	ENSG00000272886	DCP1A	TRUE	TRUE
chr3	53292640	G	C	ENST00000610213	ENSG00000272886	DCP1A	TRUE	TRUE
chr3	53292640	G	T	ENST00000610213	ENSG00000272886	DCP1A	TRUE	TRUE
chr3	53292644	G	A	ENST00000610213	ENSG00000272886	DCP1A	TRUE	TRUE
chr3	53292653	C	A	ENST00000610213	ENSG00000272886	DCP1A	TRUE	TRUE
chr3	53292656	C	A	ENST00000610213	ENSG00000272886	DCP1A	TRUE	TRUE
chr3	53292658	A	C	ENST00000610213	ENSG00000272886	DCP1A	TRUE	TRUE
chr3	53292658	A	T	ENST00000610213	ENSG00000272886	DCP1A	TRUE	TRUE
chr3	53292662	G	A	ENST00000610213	ENSG00000272886	DCP1A	TRUE	TRUE
chr3	53292665	C	A	ENST00000610213	ENSG00000272886	DCP1A	TRUE	TRUE
chr3	53292685	G	C	ENST00000610213	ENSG00000272886	DCP1A	TRUE	TRUE
chr3	53292685	G	T	ENST00000610213	ENSG00000272886	DCP1A	TRUE	TRUE
chr3	53292695	C	A	ENST00000610213	ENSG00000272886	DCP1A	TRUE	TRUE
chr3	53292698	T	A	ENST00000610213	ENSG00000272886	DCP1A	TRUE	TRUE
chr3	53292701	G	A	ENST00000610213	ENSG00000272886	DCP1A	TRUE	TRUE
chr3	53292713	C	A	ENST00000610213	ENSG00000272886	DCP1A	TRUE	TRUE
chr3	53292718	A	T	ENST00000610213	ENSG00000272886	DCP1A	TRUE	TRUE
chr3	53292725	C	A	ENST00000610213	ENSG00000272886	DCP1A	TRUE	TRUE
chr3	53292731	C	A	ENST00000610213	ENSG00000272886	DCP1A	TRUE	TRUE
chr3	53292734	C	A	ENST00000610213	ENSG00000272886	DCP1A	TRUE	TRUE
chr3	53292736	G	C	ENST00000610213	ENSG00000272886	DCP1A	TRUE	TRUE
chr3	53292736	G	T	ENST00000610213	ENSG00000272886	DCP1A	TRUE	TRUE
chr3	53292761	G	A	ENST00000610213	ENSG00000272886	DCP1A	TRUE	TRUE
chr3	53292764	C	A	ENST00000610213	ENSG00000272886	DCP1A	TRUE	TRUE
chr3	53292767	T	A	ENST00000610213	ENSG00000272886	DCP1A	TRUE	TRUE
chr3	53292772	A	T	ENST00000610213	ENSG00000272886	DCP1A	TRUE	TRUE
chr3	53292782	C	A	ENST00000610213	ENSG00000272886	DCP1A	TRUE	TRUE
chr3	53292787	A	C	ENST00000610213	ENSG00000272886	DCP1A	TRUE	TRUE
chr3	53292787	A	T	ENST00000610213	ENSG00000272886	DCP1A	TRUE	TRUE
chr3	53292791	C	A	ENST00000610213	ENSG00000272886	DCP1A	TRUE	TRUE
chr3	53292794	C	A	ENST00000610213	ENSG00000272886	DCP1A	TRUE	TRUE
chr3	53292809	T	A	ENST00000610213	ENSG00000272886	DCP1A	TRUE	TRUE
chr3	53292815	C	A	ENST00000610213	ENSG00000272886	DCP1A	TRUE	TRUE
chr3	53292828	C	A	ENST00000610213	ENSG00000272886	DCP1A	TRUE	FALSE
chr3	53292828	C	G	ENST00000610213	ENSG00000272886	DCP1A	TRUE	FALSE
chr3	53292828	C	T	ENST00000610213	ENSG00000272886	DCP1A	TRUE	FALSE
chr3	53292829	T	A	ENST00000610213	ENSG00000272886	DCP1A	TRUE	FALSE
chr3	53292829	T	C	ENST00000610213	ENSG00000272886	DCP1A	TRUE	FALSE
chr3	53292829	T	G	ENST00000610213	ENSG00000272886	DCP1A	TRUE	FALSE
chr3	53304175	A	C	ENST00000610213	ENSG00000272886	DCP1A	TRUE	FALSE
chr3	53304175	A	G	ENST00000610213	ENSG00000272886	DCP1A	TRUE	FALSE
chr3	53304175	A	T	ENST00000610213	ENSG00000272886	DCP1A	TRUE	FALSE
chr3	53304176	C	A	ENST00000610213	ENSG00000272886	DCP1A	TRUE	FALSE
chr3	53304176	C	G	ENST00000610213	ENSG00000272886	DCP1A	TRUE	FALSE
chr3	53304176	C	T	ENST00000610213	ENSG00000272886	DCP1A	TRUE	FALSE
chr3	53304179	T	A	ENST00000610213	ENSG00000272886	DCP1A	TRUE	TRUE
chr3	53304185	G	A	ENST00000610213	ENSG00000272886	DCP1A	TRUE	TRUE
chr3	53304187	G	C	ENST00000610213	ENSG00000272886	DCP1A	TRUE	TRUE
chr3	53304187	G	T	ENST00000610213	ENSG00000272886	DCP1A	TRUE	TRUE
chr3	53304203	C	A	ENST00000610213	ENSG00000272886	DCP1A	TRUE	TRUE
chr3	53304206	C	A	ENST00000610213	ENSG00000272886	DCP1A	TRUE	TRUE
chr3	53304215	C	A	ENST00000610213	ENSG00000272886	DCP1A	TRUE	TRUE
chr3	53304224	C	A	ENST00000610213	ENSG00000272886	DCP1A	TRUE	TRUE
chr3	53304239	G	A	ENST00000610213	ENSG00000272886	DCP1A	TRUE	TRUE
chr3	53304251	G	A	ENST00000610213	ENSG00000272886	DCP1A	TRUE	TRUE
chr3	53304253	A	C	ENST00000610213	ENSG00000272886	DCP1A	TRUE	TRUE
chr3	53304253	A	T	ENST00000610213	ENSG00000272886	DCP1A	TRUE	TRUE
chr3	53304274	G	C	ENST00000610213	ENSG00000272886	DCP1A	TRUE	TRUE
chr3	53304274	G	T	ENST00000610213	ENSG00000272886	DCP1A	TRUE	TRUE
chr3	53304287	G	A	ENST00000610213	ENSG00000272886	DCP1A	TRUE	TRUE
chr3	53304291	C	A	ENST00000610213	ENSG00000272886	DCP1A	TRUE	FALSE
chr3	53304291	C	G	ENST00000610213	ENSG00000272886	DCP1A	TRUE	FALSE
chr3	53304291	C	T	ENST00000610213	ENSG00000272886	DCP1A	TRUE	FALSE
chr3	53304292	T	A	ENST00000610213	ENSG00000272886	DCP1A	TRUE	FALSE
chr3	53304292	T	C	ENST00000610213	ENSG00000272886	DCP1A	TRUE	FALSE
chr3	53304292	T	G	ENST00000610213	ENSG00000272886	DCP1A	TRUE	FALSE
chr3	53312239	A	C	ENST00000610213	ENSG00000272886	DCP1A	TRUE	FALSE
chr3	53312239	A	G	ENST00000610213	ENSG00000272886	DCP1A	TRUE	FALSE
chr3	53312239	A	T	ENST00000610213	ENSG00000272886	DCP1A	TRUE	FALSE
chr3	53312240	C	A	ENST00000610213	ENSG00000272886	DCP1A	TRUE	FALSE
chr3	53312240	C	G	ENST00000610213	ENSG00000272886	DCP1A	TRUE	FALSE
chr3	53312240	C	T	ENST00000610213	ENSG00000272886	DCP1A	TRUE	FALSE
chr3	53312246	C	A	ENST00000610213	ENSG00000272886	DCP1A	TRUE	TRUE
chr3	53312247	A	C	ENST00000610213	ENSG00000272886	DCP1A	TRUE	TRUE
chr3	53312247	A	T	ENST00000610213	ENSG00000272886	DCP1A	TRUE	TRUE
chr3	53312252	C	A	ENST00000610213	ENSG00000272886	DCP1A	TRUE	TRUE
chr3	53312258	T	A	ENST00000610213	ENSG00000272886	DCP1A	TRUE	TRUE
chr3	53312264	T	A	ENST00000610213	ENSG00000272886	DCP1A	TRUE	TRUE
chr3	53312276	C	A	ENST00000610213	ENSG00000272886	DCP1A	TRUE	TRUE
chr3	53312304	G	T	ENST00000610213	ENSG00000272886	DCP1A	TRUE	TRUE
chr3	53312318	G	A	ENST00000610213	ENSG00000272886	DCP1A	TRUE	TRUE
chr3	53312330	G	A	ENST00000610213	ENSG00000272886	DCP1A	TRUE	TRUE
chr3	53312333	T	A	ENST00000610213	ENSG00000272886	DCP1A	TRUE	TRUE
chr3	53312348	G	A	ENST00000610213	ENSG00000272886	DCP1A	TRUE	TRUE
chr3	53312351	G	A	ENST00000610213	ENSG00000272886	DCP1A	TRUE	TRUE
chr3	53312357	G	A	ENST00000610213	ENSG00000272886	DCP1A	TRUE	TRUE
chr3	53312366	C	A	ENST00000610213	ENSG00000272886	DCP1A	TRUE	TRUE
chr3	53312369	C	A	ENST00000610213	ENSG00000272886	DCP1A	TRUE	TRUE
chr3	53312372	C	A	ENST00000610213	ENSG00000272886	DCP1A	TRUE	TRUE
chr3	53312380	C	A	ENST00000610213	ENSG00000272886	DCP1A	TRUE	FALSE
chr3	53312380	C	G	ENST00000610213	ENSG00000272886	DCP1A	TRUE	FALSE
chr3	53312380	C	T	ENST00000610213	ENSG00000272886	DCP1A	TRUE	FALSE
chr3	53312381	T	A	ENST00000610213	ENSG00000272886	DCP1A	TRUE	FALSE
chr3	53312381	T	C	ENST00000610213	ENSG00000272886	DCP1A	TRUE	FALSE
chr3	53312381	T	G	ENST00000610213	ENSG00000272886	DCP1A	TRUE	FALSE
chr3	53319405	A	C	ENST00000610213	ENSG00000272886	DCP1A	TRUE	FALSE
chr3	53319405	A	G	ENST00000610213	ENSG00000272886	DCP1A	TRUE	FALSE
chr3	53319405	A	T	ENST00000610213	ENSG00000272886	DCP1A	TRUE	FALSE
chr3	53319406	C	A	ENST00000610213	ENSG00000272886	DCP1A	TRUE	FALSE
chr3	53319406	C	G	ENST00000610213	ENSG00000272886	DCP1A	TRUE	FALSE
chr3	53319406	C	T	ENST00000610213	ENSG00000272886	DCP1A	TRUE	FALSE
chr3	53319420	T	A	ENST00000610213	ENSG00000272886	DCP1A	TRUE	TRUE
chr3	53319433	A	T	ENST00000610213	ENSG00000272886	DCP1A	TRUE	TRUE
chr3	53319444	T	A	ENST00000610213	ENSG00000272886	DCP1A	TRUE	TRUE
chr3	53319448	A	C	ENST00000610213	ENSG00000272886	DCP1A	TRUE	TRUE
chr3	53319448	A	T	ENST00000610213	ENSG00000272886	DCP1A	TRUE	TRUE
chr3	53319454	C	T	ENST00000610213	ENSG00000272886	DCP1A	TRUE	TRUE
chr3	53319455	C	T	ENST00000610213	ENSG00000272886	DCP1A	TRUE	TRUE
chr3	53319463	A	C	ENST00000610213	ENSG00000272886	DCP1A	TRUE	TRUE
chr3	53319463	A	T	ENST00000610213	ENSG00000272886	DCP1A	TRUE	TRUE
chr3	53319470	G	T	ENST00000610213	ENSG00000272886	DCP1A	TRUE	TRUE
chr3	53319473	A	T	ENST00000610213	ENSG00000272886	DCP1A	TRUE	TRUE
chr3	53319474	C	A	ENST00000610213	ENSG00000272886	DCP1A	TRUE	FALSE
chr3	53319474	C	G	ENST00000610213	ENSG00000272886	DCP1A	TRUE	FALSE
chr3	53319474	C	T	ENST00000610213	ENSG00000272886	DCP1A	TRUE	FALSE
chr3	53319475	T	A	ENST00000610213	ENSG00000272886	DCP1A	TRUE	FALSE
chr3	53319475	T	C	ENST00000610213	ENSG00000272886	DCP1A	TRUE	FALSE
chr3	53319475	T	G	ENST00000610213	ENSG00000272886	DCP1A	TRUE	FALSE
chr3	53342142	A	C	ENST00000610213	ENSG00000272886	DCP1A	TRUE	FALSE
chr3	53342142	A	G	ENST00000610213	ENSG00000272886	DCP1A	TRUE	FALSE
chr3	53342142	A	T	ENST00000610213	ENSG00000272886	DCP1A	TRUE	TRUE
chr3	53342143	C	A	ENST00000610213	ENSG00000272886	DCP1A	TRUE	FALSE
chr3	53342143	C	G	ENST00000610213	ENSG00000272886	DCP1A	TRUE	FALSE
chr3	53342143	C	T	ENST00000610213	ENSG00000272886	DCP1A	TRUE	FALSE
chr3	53342156	T	A	ENST00000610213	ENSG00000272886	DCP1A	TRUE	TRUE
chr3	53342157	A	C	ENST00000610213	ENSG00000272886	DCP1A	TRUE	TRUE
chr3	53342157	A	T	ENST00000610213	ENSG00000272886	DCP1A	TRUE	TRUE
chr3	53342174	C	A	ENST00000610213	ENSG00000272886	DCP1A	TRUE	TRUE
chr3	53342183	G	A	ENST00000610213	ENSG00000272886	DCP1A	TRUE	TRUE
chr3	53342189	C	A	ENST00000610213	ENSG00000272886	DCP1A	TRUE	TRUE
chr3	53342191	A	T	ENST00000610213	ENSG00000272886	DCP1A	TRUE	TRUE
chr3	53342198	T	A	ENST00000610213	ENSG00000272886	DCP1A	TRUE	TRUE
chr3	53342210	C	A	ENST00000610213	ENSG00000272886	DCP1A	TRUE	TRUE
chr3	53342234	G	A	ENST00000610213	ENSG00000272886	DCP1A	TRUE	TRUE
chr3	53342256	G	C	ENST00000610213	ENSG00000272886	DCP1A	TRUE	TRUE
chr3	53342256	G	T	ENST00000610213	ENSG00000272886	DCP1A	TRUE	TRUE
chr3	53342269	G	C	ENST00000610213	ENSG00000272886	DCP1A	TRUE	TRUE
chr3	53342269	G	T	ENST00000610213	ENSG00000272886	DCP1A	TRUE	TRUE
chr3	53342272	C	A	ENST00000610213	ENSG00000272886	DCP1A	TRUE	FALSE
chr3	53342272	C	G	ENST00000610213	ENSG00000272886	DCP1A	TRUE	FALSE
chr3	53342272	C	T	ENST00000610213	ENSG00000272886	DCP1A	TRUE	FALSE
chr3	53342273	T	A	ENST00000610213	ENSG00000272886	DCP1A	TRUE	FALSE
chr3	53342273	T	C	ENST00000610213	ENSG00000272886	DCP1A	TRUE	FALSE
chr3	53342273	T	G	ENST00000610213	ENSG00000272886	DCP1A	TRUE	FALSE
chr3	53344900	A	C	ENST00000610213	ENSG00000272886	DCP1A	TRUE	FALSE
chr3	53344900	A	G	ENST00000610213	ENSG00000272886	DCP1A	FALSE	FALSE
chr3	53344900	A	T	ENST00000610213	ENSG00000272886	DCP1A	TRUE	FALSE
chr3	53344901	C	A	ENST00000610213	ENSG00000272886	DCP1A	TRUE	FALSE
chr3	53344901	C	G	ENST00000610213	ENSG00000272886	DCP1A	TRUE	FALSE
chr3	53344901	C	T	ENST00000610213	ENSG00000272886	DCP1A	TRUE	FALSE
chr3	53344906	G	A	ENST00000610213	ENSG00000272886	DCP1A	TRUE	TRUE
chr3	53344907	A	C	ENST00000610213	ENSG00000272886	DCP1A	TRUE	TRUE
chr3	53344907	A	T	ENST00000610213	ENSG00000272886	DCP1A	TRUE	TRUE
chr3	53344917	A	C	ENST00000610213	ENSG00000272886	DCP1A	TRUE	TRUE
chr3	53344917	A	T	ENST00000610213	ENSG00000272886	DCP1A	TRUE	TRUE
chr3	53344927	C	A	ENST00000610213	ENSG00000272886	DCP1A	TRUE	TRUE
chr3	53344939	T	A	ENST00000610213	ENSG00000272886	DCP1A	TRUE	TRUE
chr3	53344942	C	A	ENST00000610213	ENSG00000272886	DCP1A	TRUE	TRUE
chr3	53344943	C	A	ENST00000610213	ENSG00000272886	DCP1A	TRUE	FALSE
chr3	53344943	C	G	ENST00000610213	ENSG00000272886	DCP1A	TRUE	FALSE
chr3	53344943	C	T	ENST00000610213	ENSG00000272886	DCP1A	TRUE	FALSE
chr3	53344944	T	A	ENST00000610213	ENSG00000272886	DCP1A	TRUE	FALSE
chr3	53344944	T	C	ENST00000610213	ENSG00000272886	DCP1A	TRUE	FALSE
chr3	53344944	T	G	ENST00000610213	ENSG00000272886	DCP1A	TRUE	FALSE
chr3	53347381	A	C	ENST00000610213	ENSG00000272886	DCP1A	TRUE	FALSE
chr3	53347381	A	G	ENST00000610213	ENSG00000272886	DCP1A	TRUE	FALSE
chr3	53347381	A	T	ENST00000610213	ENSG00000272886	DCP1A	TRUE	FALSE
chr3	53347382	C	A	ENST00000610213	ENSG00000272886	DCP1A	TRUE	FALSE
chr3	53347382	C	G	ENST00000610213	ENSG00000272886	DCP1A	TRUE	FALSE
chr3	53347382	C	T	ENST00000610213	ENSG00000272886	DCP1A	TRUE	FALSE
chr3	53347383	C	T	ENST00000610213	ENSG00000272886	DCP1A	TRUE	TRUE
chr3	53347384	C	T	ENST00000610213	ENSG00000272886	DCP1A	TRUE	TRUE
chr3	53347388	G	A	ENST00000610213	ENSG00000272886	DCP1A	TRUE	TRUE
chr3	53347397	T	A	ENST00000610213	ENSG00000272886	DCP1A	TRUE	TRUE
chr3	53347401	G	T	ENST00000610213	ENSG00000272886	DCP1A	TRUE	TRUE
chr3	53347410	G	C	ENST00000610213	ENSG00000272886	DCP1A	TRUE	TRUE
chr3	53347410	G	T	ENST00000610213	ENSG00000272886	DCP1A	TRUE	TRUE
chr3	53347424	G	A	ENST00000610213	ENSG00000272886	DCP1A	TRUE	TRUE
chr3	53347452	A	C	ENST00000610213	ENSG00000272886	DCP1A	TRUE	FALSE
chr3	53347452	A	T	ENST00000610213	ENSG00000272886	DCP1A	TRUE	FALSE
chr3	53347466	G	A	ENST00000610213	ENSG00000272886	DCP1A	TRUE	FALSE
chr3	53347469	T	A	ENST00000610213	ENSG00000272886	DCP1A	FALSE	FALSE
chr3	53347490	C	A	ENST00000610213	ENSG00000272886	DCP1A	FALSE	FALSE
chr3	53347493	G	A	ENST00000610213	ENSG00000272886	DCP1A	FALSE	FALSE
chr3	53347502	G	A	ENST00000610213	ENSG00000272886	DCP1A	FALSE	FALSE
chr3	53347514	C	A	ENST00000610213	ENSG00000272886	DCP1A	FALSE	FALSE
chr3	53495188	A	T	ENST00000350061	ENSG00000157388	CACNA1D	FALSE	FALSE
chr3	53495191	A	T	ENST00000350061	ENSG00000157388	CACNA1D	FALSE	FALSE
chr3	53495197	C	T	ENST00000350061	ENSG00000157388	CACNA1D	FALSE	FALSE
chr3	53495203	C	T	ENST00000350061	ENSG00000157388	CACNA1D	FALSE	FALSE
chr3	53495209	C	T	ENST00000350061	ENSG00000157388	CACNA1D	FALSE	FALSE
chr3	53495212	C	T	ENST00000350061	ENSG00000157388	CACNA1D	FALSE	FALSE
chr3	53495215	C	T	ENST00000350061	ENSG00000157388	CACNA1D	FALSE	FALSE
chr3	53495233	G	T	ENST00000350061	ENSG00000157388	CACNA1D	TRUE	FALSE
chr3	53495234	G	A	ENST00000350061	ENSG00000157388	CACNA1D	TRUE	FALSE
chr3	53495234	G	C	ENST00000350061	ENSG00000157388	CACNA1D	TRUE	FALSE
chr3	53495234	G	T	ENST00000350061	ENSG00000157388	CACNA1D	TRUE	FALSE
chr3	53495235	T	A	ENST00000350061	ENSG00000157388	CACNA1D	TRUE	FALSE
chr3	53495235	T	C	ENST00000350061	ENSG00000157388	CACNA1D	TRUE	FALSE
chr3	53495235	T	G	ENST00000350061	ENSG00000157388	CACNA1D	TRUE	FALSE
chr3	53497150	A	C	ENST00000350061	ENSG00000157388	CACNA1D	TRUE	FALSE
chr3	53497150	A	G	ENST00000350061	ENSG00000157388	CACNA1D	TRUE	FALSE
chr3	53497150	A	T	ENST00000350061	ENSG00000157388	CACNA1D	TRUE	FALSE
chr3	53497151	G	A	ENST00000350061	ENSG00000157388	CACNA1D	TRUE	FALSE
chr3	53497151	G	C	ENST00000350061	ENSG00000157388	CACNA1D	TRUE	FALSE
chr3	53497151	G	T	ENST00000350061	ENSG00000157388	CACNA1D	TRUE	FALSE
chr3	53497162	T	A	ENST00000350061	ENSG00000157388	CACNA1D	TRUE	TRUE
chr3	53497162	T	G	ENST00000350061	ENSG00000157388	CACNA1D	TRUE	TRUE
chr3	53497166	A	T	ENST00000350061	ENSG00000157388	CACNA1D	TRUE	TRUE
chr3	53497175	A	T	ENST00000350061	ENSG00000157388	CACNA1D	TRUE	TRUE
chr3	53497193	G	T	ENST00000350061	ENSG00000157388	CACNA1D	TRUE	TRUE
chr3	53497196	G	T	ENST00000350061	ENSG00000157388	CACNA1D	TRUE	TRUE
chr3	53497208	C	T	ENST00000350061	ENSG00000157388	CACNA1D	TRUE	TRUE
chr3	53497223	A	T	ENST00000350061	ENSG00000157388	CACNA1D	TRUE	TRUE
chr3	53497226	C	T	ENST00000350061	ENSG00000157388	CACNA1D	TRUE	TRUE
chr3	53497242	G	A	ENST00000350061	ENSG00000157388	CACNA1D	TRUE	TRUE
chr3	53497243	G	A	ENST00000350061	ENSG00000157388	CACNA1D	TRUE	TRUE
chr3	53497244	C	T	ENST00000350061	ENSG00000157388	CACNA1D	TRUE	TRUE
chr3	53497265	A	T	ENST00000350061	ENSG00000157388	CACNA1D	TRUE	TRUE
chr3	53497268	C	T	ENST00000350061	ENSG00000157388	CACNA1D	TRUE	TRUE
chr3	53497274	A	T	ENST00000350061	ENSG00000157388	CACNA1D	TRUE	TRUE
chr3	53497283	C	T	ENST00000350061	ENSG00000157388	CACNA1D	TRUE	TRUE
chr3	53497316	G	T	ENST00000350061	ENSG00000157388	CACNA1D	TRUE	TRUE
chr3	53497328	C	T	ENST00000350061	ENSG00000157388	CACNA1D	TRUE	TRUE
chr3	53497331	A	T	ENST00000350061	ENSG00000157388	CACNA1D	TRUE	TRUE
chr3	53497334	A	T	ENST00000350061	ENSG00000157388	CACNA1D	TRUE	TRUE
chr3	53497340	C	T	ENST00000350061	ENSG00000157388	CACNA1D	TRUE	TRUE
chr3	53497343	C	T	ENST00000350061	ENSG00000157388	CACNA1D	TRUE	TRUE
chr3	53497348	C	A	ENST00000350061	ENSG00000157388	CACNA1D	TRUE	TRUE
chr3	53497348	C	G	ENST00000350061	ENSG00000157388	CACNA1D	TRUE	TRUE
chr3	53497352	A	T	ENST00000350061	ENSG00000157388	CACNA1D	TRUE	TRUE
chr3	53497358	A	T	ENST00000350061	ENSG00000157388	CACNA1D	TRUE	TRUE
chr3	53497361	A	T	ENST00000350061	ENSG00000157388	CACNA1D	TRUE	TRUE
chr3	53497364	C	T	ENST00000350061	ENSG00000157388	CACNA1D	TRUE	TRUE
chr3	53497374	C	A	ENST00000350061	ENSG00000157388	CACNA1D	TRUE	TRUE
chr3	53497385	C	T	ENST00000350061	ENSG00000157388	CACNA1D	TRUE	TRUE
chr3	53497408	T	A	ENST00000350061	ENSG00000157388	CACNA1D	TRUE	TRUE
chr3	53497410	T	A	ENST00000350061	ENSG00000157388	CACNA1D	TRUE	TRUE
chr3	53497410	T	G	ENST00000350061	ENSG00000157388	CACNA1D	TRUE	TRUE
chr3	53497413	C	A	ENST00000350061	ENSG00000157388	CACNA1D	TRUE	TRUE
chr3	53497413	C	G	ENST00000350061	ENSG00000157388	CACNA1D	TRUE	TRUE
chr3	53497430	C	T	ENST00000350061	ENSG00000157388	CACNA1D	TRUE	TRUE
chr3	53497433	A	T	ENST00000350061	ENSG00000157388	CACNA1D	TRUE	TRUE
chr3	53497441	C	A	ENST00000350061	ENSG00000157388	CACNA1D	TRUE	TRUE
chr3	53497454	G	T	ENST00000350061	ENSG00000157388	CACNA1D	TRUE	TRUE
chr3	53497458	G	A	ENST00000350061	ENSG00000157388	CACNA1D	TRUE	TRUE
chr3	53497459	G	A	ENST00000350061	ENSG00000157388	CACNA1D	TRUE	TRUE
chr3	53497460	A	T	ENST00000350061	ENSG00000157388	CACNA1D	TRUE	TRUE
chr3	53497462	G	A	ENST00000350061	ENSG00000157388	CACNA1D	FALSE	FALSE
chr3	53497462	G	C	ENST00000350061	ENSG00000157388	CACNA1D	FALSE	FALSE
chr3	53497462	G	T	ENST00000350061	ENSG00000157388	CACNA1D	FALSE	FALSE
chr3	53497463	T	A	ENST00000350061	ENSG00000157388	CACNA1D	FALSE	FALSE
chr3	53497463	T	C	ENST00000350061	ENSG00000157388	CACNA1D	FALSE	FALSE
chr3	53497463	T	G	ENST00000350061	ENSG00000157388	CACNA1D	FALSE	FALSE
chr3	53501613	A	C	ENST00000350061	ENSG00000157388	CACNA1D	FALSE	FALSE
chr3	53501613	A	G	ENST00000350061	ENSG00000157388	CACNA1D	FALSE	FALSE
chr3	53501613	A	T	ENST00000350061	ENSG00000157388	CACNA1D	FALSE	FALSE
chr3	53501614	G	A	ENST00000350061	ENSG00000157388	CACNA1D	FALSE	FALSE
chr3	53501614	G	C	ENST00000350061	ENSG00000157388	CACNA1D	FALSE	FALSE
chr3	53501614	G	T	ENST00000350061	ENSG00000157388	CACNA1D	FALSE	FALSE
chr3	53501635	T	A	ENST00000350061	ENSG00000157388	CACNA1D	TRUE	TRUE
chr3	53501635	T	G	ENST00000350061	ENSG00000157388	CACNA1D	TRUE	TRUE
chr3	53501638	T	A	ENST00000350061	ENSG00000157388	CACNA1D	TRUE	TRUE
chr3	53501657	T	A	ENST00000350061	ENSG00000157388	CACNA1D	TRUE	TRUE
chr3	53501665	T	A	ENST00000350061	ENSG00000157388	CACNA1D	TRUE	TRUE
chr3	53501665	T	G	ENST00000350061	ENSG00000157388	CACNA1D	TRUE	TRUE
chr3	53501675	C	A	ENST00000350061	ENSG00000157388	CACNA1D	TRUE	TRUE
chr3	53501675	C	G	ENST00000350061	ENSG00000157388	CACNA1D	TRUE	TRUE
chr3	53501688	G	T	ENST00000350061	ENSG00000157388	CACNA1D	TRUE	TRUE
chr3	53501704	C	A	ENST00000350061	ENSG00000157388	CACNA1D	TRUE	TRUE
chr3	53501704	C	G	ENST00000350061	ENSG00000157388	CACNA1D	TRUE	TRUE
chr3	53501719	T	A	ENST00000350061	ENSG00000157388	CACNA1D	TRUE	TRUE
chr3	53501721	G	A	ENST00000350061	ENSG00000157388	CACNA1D	FALSE	FALSE
chr3	53501721	G	C	ENST00000350061	ENSG00000157388	CACNA1D	FALSE	FALSE
chr3	53501721	G	T	ENST00000350061	ENSG00000157388	CACNA1D	FALSE	FALSE
chr3	53501722	T	A	ENST00000350061	ENSG00000157388	CACNA1D	FALSE	FALSE
chr3	53501722	T	C	ENST00000350061	ENSG00000157388	CACNA1D	FALSE	FALSE
chr3	53501722	T	G	ENST00000350061	ENSG00000157388	CACNA1D	FALSE	FALSE
chr3	53650777	A	C	ENST00000350061	ENSG00000157388	CACNA1D	TRUE	FALSE
chr3	53650777	A	G	ENST00000350061	ENSG00000157388	CACNA1D	TRUE	FALSE
chr3	53650777	A	T	ENST00000350061	ENSG00000157388	CACNA1D	TRUE	FALSE
chr3	53650778	G	A	ENST00000350061	ENSG00000157388	CACNA1D	TRUE	FALSE
chr3	53650778	G	C	ENST00000350061	ENSG00000157388	CACNA1D	TRUE	FALSE
chr3	53650778	G	T	ENST00000350061	ENSG00000157388	CACNA1D	TRUE	FALSE
chr3	53650779	G	T	ENST00000350061	ENSG00000157388	CACNA1D	TRUE	TRUE
chr3	53650782	A	T	ENST00000350061	ENSG00000157388	CACNA1D	TRUE	TRUE
chr3	53650788	G	T	ENST00000350061	ENSG00000157388	CACNA1D	TRUE	TRUE
chr3	53650793	T	A	ENST00000350061	ENSG00000157388	CACNA1D	TRUE	TRUE
chr3	53650793	T	G	ENST00000350061	ENSG00000157388	CACNA1D	TRUE	TRUE
chr3	53650818	G	T	ENST00000350061	ENSG00000157388	CACNA1D	TRUE	TRUE
chr3	53650828	T	A	ENST00000350061	ENSG00000157388	CACNA1D	TRUE	TRUE
chr3	53650830	A	T	ENST00000350061	ENSG00000157388	CACNA1D	TRUE	TRUE
chr3	53650844	T	A	ENST00000350061	ENSG00000157388	CACNA1D	TRUE	TRUE
chr3	53650844	T	G	ENST00000350061	ENSG00000157388	CACNA1D	TRUE	TRUE
chr3	53650845	G	T	ENST00000350061	ENSG00000157388	CACNA1D	TRUE	TRUE
chr3	53650849	T	A	ENST00000350061	ENSG00000157388	CACNA1D	TRUE	TRUE
chr3	53650849	T	G	ENST00000350061	ENSG00000157388	CACNA1D	TRUE	TRUE
chr3	53650852	T	A	ENST00000350061	ENSG00000157388	CACNA1D	TRUE	TRUE
chr3	53650871	T	A	ENST00000350061	ENSG00000157388	CACNA1D	TRUE	TRUE
chr3	53650871	T	G	ENST00000350061	ENSG00000157388	CACNA1D	TRUE	TRUE
chr3	53650881	G	T	ENST00000350061	ENSG00000157388	CACNA1D	TRUE	TRUE
chr3	53650885	G	A	ENST00000350061	ENSG00000157388	CACNA1D	TRUE	TRUE
chr3	53650886	G	A	ENST00000350061	ENSG00000157388	CACNA1D	TRUE	TRUE
chr3	53650891	T	A	ENST00000350061	ENSG00000157388	CACNA1D	TRUE	TRUE
chr3	53650891	T	G	ENST00000350061	ENSG00000157388	CACNA1D	TRUE	TRUE
chr3	53650917	G	T	ENST00000350061	ENSG00000157388	CACNA1D	TRUE	TRUE
chr3	53650919	G	A	ENST00000350061	ENSG00000157388	CACNA1D	TRUE	FALSE
chr3	53650919	G	C	ENST00000350061	ENSG00000157388	CACNA1D	TRUE	FALSE
chr3	53650919	G	T	ENST00000350061	ENSG00000157388	CACNA1D	TRUE	FALSE
chr3	53650920	T	A	ENST00000350061	ENSG00000157388	CACNA1D	TRUE	FALSE
chr3	53650920	T	C	ENST00000350061	ENSG00000157388	CACNA1D	TRUE	FALSE
chr3	53650920	T	G	ENST00000350061	ENSG00000157388	CACNA1D	TRUE	FALSE
chr3	53660131	A	C	ENST00000350061	ENSG00000157388	CACNA1D	TRUE	FALSE
chr3	53660131	A	G	ENST00000350061	ENSG00000157388	CACNA1D	TRUE	FALSE
chr3	53660131	A	T	ENST00000350061	ENSG00000157388	CACNA1D	TRUE	FALSE
chr3	53660132	G	A	ENST00000350061	ENSG00000157388	CACNA1D	TRUE	FALSE
chr3	53660132	G	C	ENST00000350061	ENSG00000157388	CACNA1D	TRUE	FALSE
chr3	53660132	G	T	ENST00000350061	ENSG00000157388	CACNA1D	TRUE	FALSE
chr3	53660135	T	A	ENST00000350061	ENSG00000157388	CACNA1D	TRUE	TRUE
chr3	53660150	T	A	ENST00000350061	ENSG00000157388	CACNA1D	TRUE	TRUE
chr3	53660152	G	T	ENST00000350061	ENSG00000157388	CACNA1D	TRUE	TRUE
chr3	53660155	C	T	ENST00000350061	ENSG00000157388	CACNA1D	TRUE	TRUE
chr3	53660159	T	A	ENST00000350061	ENSG00000157388	CACNA1D	TRUE	TRUE
chr3	53660159	T	G	ENST00000350061	ENSG00000157388	CACNA1D	TRUE	TRUE
chr3	53660164	A	T	ENST00000350061	ENSG00000157388	CACNA1D	TRUE	TRUE
chr3	53660167	G	T	ENST00000350061	ENSG00000157388	CACNA1D	TRUE	TRUE
chr3	53660173	G	T	ENST00000350061	ENSG00000157388	CACNA1D	TRUE	TRUE
chr3	53660189	C	A	ENST00000350061	ENSG00000157388	CACNA1D	TRUE	TRUE
chr3	53660189	C	G	ENST00000350061	ENSG00000157388	CACNA1D	TRUE	TRUE
chr3	53660197	A	T	ENST00000350061	ENSG00000157388	CACNA1D	TRUE	TRUE
chr3	53660203	G	T	ENST00000350061	ENSG00000157388	CACNA1D	TRUE	TRUE
chr3	53660218	A	T	ENST00000350061	ENSG00000157388	CACNA1D	TRUE	TRUE
chr3	53660236	C	T	ENST00000350061	ENSG00000157388	CACNA1D	TRUE	TRUE
chr3	53660243	T	A	ENST00000350061	ENSG00000157388	CACNA1D	TRUE	TRUE
chr3	53660245	C	T	ENST00000350061	ENSG00000157388	CACNA1D	TRUE	TRUE
chr3	53660254	C	T	ENST00000350061	ENSG00000157388	CACNA1D	TRUE	TRUE
chr3	53660264	C	A	ENST00000350061	ENSG00000157388	CACNA1D	TRUE	TRUE
chr3	53660264	C	G	ENST00000350061	ENSG00000157388	CACNA1D	TRUE	TRUE
chr3	53660266	G	T	ENST00000350061	ENSG00000157388	CACNA1D	TRUE	TRUE
chr3	53660276	G	A	ENST00000350061	ENSG00000157388	CACNA1D	TRUE	FALSE
chr3	53660276	G	C	ENST00000350061	ENSG00000157388	CACNA1D	TRUE	FALSE
chr3	53660276	G	T	ENST00000350061	ENSG00000157388	CACNA1D	TRUE	FALSE
chr3	53660277	T	A	ENST00000350061	ENSG00000157388	CACNA1D	TRUE	FALSE
chr3	53660277	T	C	ENST00000350061	ENSG00000157388	CACNA1D	TRUE	FALSE
chr3	53660277	T	G	ENST00000350061	ENSG00000157388	CACNA1D	TRUE	FALSE
chr3	53665658	A	C	ENST00000350061	ENSG00000157388	CACNA1D	TRUE	FALSE
chr3	53665658	A	G	ENST00000350061	ENSG00000157388	CACNA1D	TRUE	FALSE
chr3	53665658	A	T	ENST00000350061	ENSG00000157388	CACNA1D	TRUE	FALSE
chr3	53665659	G	A	ENST00000350061	ENSG00000157388	CACNA1D	TRUE	FALSE
chr3	53665659	G	C	ENST00000350061	ENSG00000157388	CACNA1D	TRUE	FALSE
chr3	53665659	G	T	ENST00000350061	ENSG00000157388	CACNA1D	TRUE	FALSE
chr3	53665663	T	A	ENST00000350061	ENSG00000157388	CACNA1D	TRUE	TRUE
chr3	53665663	T	G	ENST00000350061	ENSG00000157388	CACNA1D	TRUE	TRUE
chr3	53665665	C	T	ENST00000350061	ENSG00000157388	CACNA1D	TRUE	TRUE
chr3	53665689	A	T	ENST00000350061	ENSG00000157388	CACNA1D	TRUE	TRUE
chr3	53665723	T	A	ENST00000350061	ENSG00000157388	CACNA1D	TRUE	TRUE
chr3	53665729	T	A	ENST00000350061	ENSG00000157388	CACNA1D	TRUE	TRUE
chr3	53665729	T	G	ENST00000350061	ENSG00000157388	CACNA1D	TRUE	TRUE
chr3	53665748	T	A	ENST00000350061	ENSG00000157388	CACNA1D	TRUE	TRUE
chr3	53665748	T	G	ENST00000350061	ENSG00000157388	CACNA1D	TRUE	TRUE
chr3	53665758	G	T	ENST00000350061	ENSG00000157388	CACNA1D	TRUE	TRUE
chr3	53665762	T	A	ENST00000350061	ENSG00000157388	CACNA1D	TRUE	TRUE
chr3	53665764	G	T	ENST00000350061	ENSG00000157388	CACNA1D	TRUE	TRUE
chr3	53665776	G	T	ENST00000350061	ENSG00000157388	CACNA1D	TRUE	TRUE
chr3	53665779	A	T	ENST00000350061	ENSG00000157388	CACNA1D	TRUE	TRUE
chr3	53665788	A	T	ENST00000350061	ENSG00000157388	CACNA1D	TRUE	TRUE
chr3	53665796	T	A	ENST00000350061	ENSG00000157388	CACNA1D	TRUE	TRUE
chr3	53665810	C	A	ENST00000350061	ENSG00000157388	CACNA1D	TRUE	TRUE
chr3	53665810	C	G	ENST00000350061	ENSG00000157388	CACNA1D	TRUE	TRUE
chr3	53665813	G	A	ENST00000350061	ENSG00000157388	CACNA1D	TRUE	FALSE
chr3	53665813	G	C	ENST00000350061	ENSG00000157388	CACNA1D	TRUE	FALSE
chr3	53665813	G	T	ENST00000350061	ENSG00000157388	CACNA1D	TRUE	FALSE
chr3	53665814	T	A	ENST00000350061	ENSG00000157388	CACNA1D	TRUE	FALSE
chr3	53665814	T	C	ENST00000350061	ENSG00000157388	CACNA1D	TRUE	FALSE
chr3	53665814	T	G	ENST00000350061	ENSG00000157388	CACNA1D	TRUE	FALSE
chr3	53666337	A	C	ENST00000350061	ENSG00000157388	CACNA1D	TRUE	FALSE
chr3	53666337	A	G	ENST00000350061	ENSG00000157388	CACNA1D	TRUE	FALSE
chr3	53666337	A	T	ENST00000350061	ENSG00000157388	CACNA1D	TRUE	FALSE
chr3	53666338	G	A	ENST00000350061	ENSG00000157388	CACNA1D	TRUE	FALSE
chr3	53666338	G	C	ENST00000350061	ENSG00000157388	CACNA1D	TRUE	FALSE
chr3	53666338	G	T	ENST00000350061	ENSG00000157388	CACNA1D	TRUE	FALSE
chr3	53666350	G	T	ENST00000350061	ENSG00000157388	CACNA1D	TRUE	TRUE
chr3	53666353	G	T	ENST00000350061	ENSG00000157388	CACNA1D	TRUE	TRUE
chr3	53666370	T	A	ENST00000350061	ENSG00000157388	CACNA1D	TRUE	TRUE
chr3	53666378	C	A	ENST00000350061	ENSG00000157388	CACNA1D	TRUE	TRUE
chr3	53666378	C	G	ENST00000350061	ENSG00000157388	CACNA1D	TRUE	TRUE
chr3	53666386	G	T	ENST00000350061	ENSG00000157388	CACNA1D	TRUE	TRUE
chr3	53666392	C	T	ENST00000350061	ENSG00000157388	CACNA1D	TRUE	TRUE
chr3	53666397	T	A	ENST00000350061	ENSG00000157388	CACNA1D	TRUE	TRUE
chr3	53666413	G	T	ENST00000350061	ENSG00000157388	CACNA1D	TRUE	TRUE
chr3	53666418	T	A	ENST00000350061	ENSG00000157388	CACNA1D	TRUE	TRUE
chr3	53666429	G	A	ENST00000350061	ENSG00000157388	CACNA1D	TRUE	TRUE
chr3	53666430	G	A	ENST00000350061	ENSG00000157388	CACNA1D	TRUE	TRUE
chr3	53666443	G	T	ENST00000350061	ENSG00000157388	CACNA1D	TRUE	TRUE
chr3	53666494	C	T	ENST00000350061	ENSG00000157388	CACNA1D	TRUE	TRUE
chr3	53666499	C	A	ENST00000350061	ENSG00000157388	CACNA1D	TRUE	TRUE
chr3	53666509	G	T	ENST00000350061	ENSG00000157388	CACNA1D	TRUE	TRUE
chr3	53666516	G	A	ENST00000350061	ENSG00000157388	CACNA1D	TRUE	TRUE
chr3	53666517	G	A	ENST00000350061	ENSG00000157388	CACNA1D	TRUE	TRUE
chr3	53666532	C	A	ENST00000350061	ENSG00000157388	CACNA1D	TRUE	TRUE
chr3	53666532	C	G	ENST00000350061	ENSG00000157388	CACNA1D	TRUE	TRUE
chr3	53666534	G	A	ENST00000350061	ENSG00000157388	CACNA1D	TRUE	TRUE
chr3	53666535	G	A	ENST00000350061	ENSG00000157388	CACNA1D	TRUE	TRUE
chr3	53666536	G	A	ENST00000350061	ENSG00000157388	CACNA1D	TRUE	FALSE
chr3	53666536	G	C	ENST00000350061	ENSG00000157388	CACNA1D	TRUE	FALSE
chr3	53666536	G	T	ENST00000350061	ENSG00000157388	CACNA1D	TRUE	FALSE
chr3	53666537	T	A	ENST00000350061	ENSG00000157388	CACNA1D	TRUE	FALSE
chr3	53666537	T	C	ENST00000350061	ENSG00000157388	CACNA1D	FALSE	FALSE
chr3	53666537	T	G	ENST00000350061	ENSG00000157388	CACNA1D	TRUE	FALSE
chr3	53673021	A	C	ENST00000350061	ENSG00000157388	CACNA1D	FALSE	FALSE
chr3	53673021	A	G	ENST00000350061	ENSG00000157388	CACNA1D	FALSE	FALSE
chr3	53673021	A	T	ENST00000350061	ENSG00000157388	CACNA1D	FALSE	FALSE
chr3	53673022	G	A	ENST00000350061	ENSG00000157388	CACNA1D	FALSE	FALSE
chr3	53673022	G	C	ENST00000350061	ENSG00000157388	CACNA1D	FALSE	FALSE
chr3	53673022	G	T	ENST00000350061	ENSG00000157388	CACNA1D	FALSE	FALSE
chr3	53673038	G	T	ENST00000350061	ENSG00000157388	CACNA1D	TRUE	TRUE
chr3	53673044	G	T	ENST00000350061	ENSG00000157388	CACNA1D	TRUE	TRUE
chr3	53673048	T	A	ENST00000350061	ENSG00000157388	CACNA1D	TRUE	TRUE
chr3	53673054	G	A	ENST00000350061	ENSG00000157388	CACNA1D	TRUE	TRUE
chr3	53673055	G	A	ENST00000350061	ENSG00000157388	CACNA1D	TRUE	TRUE
chr3	53673061	T	A	ENST00000350061	ENSG00000157388	CACNA1D	TRUE	TRUE
chr3	53673061	T	G	ENST00000350061	ENSG00000157388	CACNA1D	TRUE	TRUE
chr3	53673087	C	A	ENST00000350061	ENSG00000157388	CACNA1D	TRUE	TRUE
chr3	53673087	C	G	ENST00000350061	ENSG00000157388	CACNA1D	TRUE	TRUE
chr3	53673120	T	A	ENST00000350061	ENSG00000157388	CACNA1D	TRUE	TRUE
chr3	53673125	G	T	ENST00000350061	ENSG00000157388	CACNA1D	TRUE	TRUE
chr3	53673127	G	A	ENST00000350061	ENSG00000157388	CACNA1D	FALSE	FALSE
chr3	53673127	G	C	ENST00000350061	ENSG00000157388	CACNA1D	FALSE	FALSE
chr3	53673127	G	T	ENST00000350061	ENSG00000157388	CACNA1D	FALSE	FALSE
chr3	53673128	T	A	ENST00000350061	ENSG00000157388	CACNA1D	FALSE	FALSE
chr3	53673128	T	C	ENST00000350061	ENSG00000157388	CACNA1D	FALSE	FALSE
chr3	53673128	T	G	ENST00000350061	ENSG00000157388	CACNA1D	FALSE	FALSE
chr3	53702639	A	C	ENST00000350061	ENSG00000157388	CACNA1D	TRUE	FALSE
chr3	53702639	A	G	ENST00000350061	ENSG00000157388	CACNA1D	TRUE	FALSE
chr3	53702639	A	T	ENST00000350061	ENSG00000157388	CACNA1D	TRUE	FALSE
chr3	53702640	G	A	ENST00000350061	ENSG00000157388	CACNA1D	TRUE	FALSE
chr3	53702640	G	C	ENST00000350061	ENSG00000157388	CACNA1D	TRUE	FALSE
chr3	53702640	G	T	ENST00000350061	ENSG00000157388	CACNA1D	TRUE	FALSE
chr3	53702642	G	T	ENST00000350061	ENSG00000157388	CACNA1D	TRUE	TRUE
chr3	53702649	C	A	ENST00000350061	ENSG00000157388	CACNA1D	TRUE	TRUE
chr3	53702649	C	G	ENST00000350061	ENSG00000157388	CACNA1D	TRUE	TRUE
chr3	53702651	A	T	ENST00000350061	ENSG00000157388	CACNA1D	TRUE	TRUE
chr3	53702654	G	T	ENST00000350061	ENSG00000157388	CACNA1D	TRUE	TRUE
chr3	53702657	A	T	ENST00000350061	ENSG00000157388	CACNA1D	TRUE	TRUE
chr3	53702660	G	T	ENST00000350061	ENSG00000157388	CACNA1D	TRUE	TRUE
chr3	53702663	A	T	ENST00000350061	ENSG00000157388	CACNA1D	TRUE	TRUE
chr3	53702669	A	T	ENST00000350061	ENSG00000157388	CACNA1D	TRUE	TRUE
chr3	53702678	G	T	ENST00000350061	ENSG00000157388	CACNA1D	TRUE	TRUE
chr3	53702687	C	T	ENST00000350061	ENSG00000157388	CACNA1D	TRUE	TRUE
chr3	53702690	A	T	ENST00000350061	ENSG00000157388	CACNA1D	TRUE	TRUE
chr3	53702699	G	T	ENST00000350061	ENSG00000157388	CACNA1D	TRUE	TRUE
chr3	53702702	A	T	ENST00000350061	ENSG00000157388	CACNA1D	TRUE	TRUE
chr3	53702705	C	T	ENST00000350061	ENSG00000157388	CACNA1D	TRUE	TRUE
chr3	53702708	C	T	ENST00000350061	ENSG00000157388	CACNA1D	TRUE	TRUE
chr3	53702714	G	T	ENST00000350061	ENSG00000157388	CACNA1D	TRUE	TRUE
chr3	53702717	G	T	ENST00000350061	ENSG00000157388	CACNA1D	TRUE	TRUE
chr3	53702726	A	T	ENST00000350061	ENSG00000157388	CACNA1D	TRUE	TRUE
chr3	53702734	C	A	ENST00000350061	ENSG00000157388	CACNA1D	TRUE	TRUE
chr3	53702734	C	G	ENST00000350061	ENSG00000157388	CACNA1D	TRUE	TRUE
chr3	53702736	T	A	ENST00000350061	ENSG00000157388	CACNA1D	TRUE	TRUE
chr3	53702742	G	A	ENST00000350061	ENSG00000157388	CACNA1D	TRUE	TRUE
chr3	53702743	G	A	ENST00000350061	ENSG00000157388	CACNA1D	TRUE	TRUE
chr3	53702750	C	T	ENST00000350061	ENSG00000157388	CACNA1D	TRUE	TRUE
chr3	53702756	G	T	ENST00000350061	ENSG00000157388	CACNA1D	TRUE	TRUE
chr3	53702771	G	T	ENST00000350061	ENSG00000157388	CACNA1D	TRUE	TRUE
chr3	53702777	G	T	ENST00000350061	ENSG00000157388	CACNA1D	TRUE	TRUE
chr3	53702780	G	T	ENST00000350061	ENSG00000157388	CACNA1D	TRUE	TRUE
chr3	53702783	G	T	ENST00000350061	ENSG00000157388	CACNA1D	TRUE	TRUE
chr3	53702786	G	T	ENST00000350061	ENSG00000157388	CACNA1D	TRUE	TRUE
chr3	53702789	G	T	ENST00000350061	ENSG00000157388	CACNA1D	TRUE	TRUE
chr3	53702792	G	T	ENST00000350061	ENSG00000157388	CACNA1D	TRUE	TRUE
chr3	53702795	G	T	ENST00000350061	ENSG00000157388	CACNA1D	TRUE	TRUE
chr3	53702801	A	T	ENST00000350061	ENSG00000157388	CACNA1D	TRUE	TRUE
chr3	53702804	C	T	ENST00000350061	ENSG00000157388	CACNA1D	TRUE	TRUE
chr3	53702811	G	A	ENST00000350061	ENSG00000157388	CACNA1D	TRUE	FALSE
chr3	53702811	G	C	ENST00000350061	ENSG00000157388	CACNA1D	TRUE	FALSE
chr3	53702811	G	T	ENST00000350061	ENSG00000157388	CACNA1D	TRUE	FALSE
chr3	53702812	T	A	ENST00000350061	ENSG00000157388	CACNA1D	TRUE	FALSE
chr3	53702812	T	C	ENST00000350061	ENSG00000157388	CACNA1D	TRUE	FALSE
chr3	53702812	T	G	ENST00000350061	ENSG00000157388	CACNA1D	TRUE	FALSE
chr3	53718299	A	C	ENST00000350061	ENSG00000157388	CACNA1D	TRUE	FALSE
chr3	53718299	A	G	ENST00000350061	ENSG00000157388	CACNA1D	TRUE	FALSE
chr3	53718299	A	T	ENST00000350061	ENSG00000157388	CACNA1D	TRUE	FALSE
chr3	53718300	G	A	ENST00000350061	ENSG00000157388	CACNA1D	TRUE	FALSE
chr3	53718300	G	C	ENST00000350061	ENSG00000157388	CACNA1D	TRUE	FALSE
chr3	53718300	G	T	ENST00000350061	ENSG00000157388	CACNA1D	TRUE	FALSE
chr3	53718318	G	T	ENST00000350061	ENSG00000157388	CACNA1D	TRUE	TRUE
chr3	53718324	G	T	ENST00000350061	ENSG00000157388	CACNA1D	TRUE	TRUE
chr3	53718339	G	T	ENST00000350061	ENSG00000157388	CACNA1D	TRUE	TRUE
chr3	53718354	G	T	ENST00000350061	ENSG00000157388	CACNA1D	TRUE	TRUE
chr3	53718360	G	T	ENST00000350061	ENSG00000157388	CACNA1D	TRUE	TRUE
chr3	53718366	C	T	ENST00000350061	ENSG00000157388	CACNA1D	TRUE	TRUE
chr3	53718374	C	A	ENST00000350061	ENSG00000157388	CACNA1D	TRUE	TRUE
chr3	53718377	T	A	ENST00000350061	ENSG00000157388	CACNA1D	TRUE	TRUE
chr3	53718378	G	T	ENST00000350061	ENSG00000157388	CACNA1D	TRUE	TRUE
chr3	53718389	G	A	ENST00000350061	ENSG00000157388	CACNA1D	TRUE	FALSE
chr3	53718389	G	C	ENST00000350061	ENSG00000157388	CACNA1D	TRUE	FALSE
chr3	53718389	G	T	ENST00000350061	ENSG00000157388	CACNA1D	TRUE	FALSE
chr3	53718390	T	A	ENST00000350061	ENSG00000157388	CACNA1D	TRUE	FALSE
chr3	53718390	T	C	ENST00000350061	ENSG00000157388	CACNA1D	FALSE	FALSE
chr3	53718390	T	G	ENST00000350061	ENSG00000157388	CACNA1D	TRUE	FALSE
chr3	53719753	A	C	ENST00000350061	ENSG00000157388	CACNA1D	TRUE	FALSE
chr3	53719753	A	G	ENST00000350061	ENSG00000157388	CACNA1D	TRUE	FALSE
chr3	53719753	A	T	ENST00000350061	ENSG00000157388	CACNA1D	TRUE	FALSE
chr3	53719754	G	A	ENST00000350061	ENSG00000157388	CACNA1D	TRUE	FALSE
chr3	53719754	G	C	ENST00000350061	ENSG00000157388	CACNA1D	TRUE	FALSE
chr3	53719754	G	T	ENST00000350061	ENSG00000157388	CACNA1D	TRUE	FALSE
chr3	53719755	T	A	ENST00000350061	ENSG00000157388	CACNA1D	TRUE	TRUE
chr3	53719756	C	T	ENST00000350061	ENSG00000157388	CACNA1D	TRUE	TRUE
chr3	53719766	C	A	ENST00000350061	ENSG00000157388	CACNA1D	TRUE	TRUE
chr3	53719766	C	G	ENST00000350061	ENSG00000157388	CACNA1D	TRUE	TRUE
chr3	53719768	A	T	ENST00000350061	ENSG00000157388	CACNA1D	TRUE	TRUE
chr3	53719774	A	T	ENST00000350061	ENSG00000157388	CACNA1D	TRUE	TRUE
chr3	53719782	G	A	ENST00000350061	ENSG00000157388	CACNA1D	TRUE	FALSE
chr3	53719782	G	C	ENST00000350061	ENSG00000157388	CACNA1D	TRUE	FALSE
chr3	53719782	G	T	ENST00000350061	ENSG00000157388	CACNA1D	TRUE	FALSE
chr3	53719783	T	A	ENST00000350061	ENSG00000157388	CACNA1D	TRUE	FALSE
chr3	53719783	T	C	ENST00000350061	ENSG00000157388	CACNA1D	FALSE	FALSE
chr3	53719783	T	G	ENST00000350061	ENSG00000157388	CACNA1D	TRUE	FALSE
chr3	53722312	A	C	ENST00000350061	ENSG00000157388	CACNA1D	TRUE	FALSE
chr3	53722312	A	G	ENST00000350061	ENSG00000157388	CACNA1D	TRUE	FALSE
chr3	53722312	A	T	ENST00000350061	ENSG00000157388	CACNA1D	TRUE	FALSE
chr3	53722313	G	A	ENST00000350061	ENSG00000157388	CACNA1D	TRUE	FALSE
chr3	53722313	G	C	ENST00000350061	ENSG00000157388	CACNA1D	TRUE	FALSE
chr3	53722313	G	T	ENST00000350061	ENSG00000157388	CACNA1D	TRUE	FALSE
chr3	53722315	C	T	ENST00000350061	ENSG00000157388	CACNA1D	TRUE	TRUE
chr3	53722322	G	A	ENST00000350061	ENSG00000157388	CACNA1D	TRUE	TRUE
chr3	53722323	G	A	ENST00000350061	ENSG00000157388	CACNA1D	TRUE	TRUE
chr3	53722331	G	A	ENST00000350061	ENSG00000157388	CACNA1D	TRUE	TRUE
chr3	53722332	G	A	ENST00000350061	ENSG00000157388	CACNA1D	TRUE	TRUE
chr3	53722336	C	T	ENST00000350061	ENSG00000157388	CACNA1D	TRUE	TRUE
chr3	53722348	A	T	ENST00000350061	ENSG00000157388	CACNA1D	TRUE	TRUE
chr3	53722351	A	T	ENST00000350061	ENSG00000157388	CACNA1D	TRUE	TRUE
chr3	53722356	T	A	ENST00000350061	ENSG00000157388	CACNA1D	TRUE	TRUE
chr3	53722369	A	T	ENST00000350061	ENSG00000157388	CACNA1D	TRUE	TRUE
chr3	53722386	C	A	ENST00000350061	ENSG00000157388	CACNA1D	TRUE	TRUE
chr3	53722386	C	G	ENST00000350061	ENSG00000157388	CACNA1D	TRUE	TRUE
chr3	53722388	G	A	ENST00000350061	ENSG00000157388	CACNA1D	TRUE	TRUE
chr3	53722389	G	A	ENST00000350061	ENSG00000157388	CACNA1D	TRUE	TRUE
chr3	53722421	T	A	ENST00000350061	ENSG00000157388	CACNA1D	TRUE	TRUE
chr3	53722421	T	G	ENST00000350061	ENSG00000157388	CACNA1D	TRUE	TRUE
chr3	53722435	G	T	ENST00000350061	ENSG00000157388	CACNA1D	TRUE	TRUE
chr3	53722443	C	A	ENST00000350061	ENSG00000157388	CACNA1D	TRUE	TRUE
chr3	53722443	C	G	ENST00000350061	ENSG00000157388	CACNA1D	TRUE	TRUE
chr3	53722447	C	T	ENST00000350061	ENSG00000157388	CACNA1D	TRUE	TRUE
chr3	53722457	G	A	ENST00000350061	ENSG00000157388	CACNA1D	TRUE	TRUE
chr3	53722458	G	A	ENST00000350061	ENSG00000157388	CACNA1D	TRUE	TRUE
chr3	53722460	T	A	ENST00000350061	ENSG00000157388	CACNA1D	TRUE	TRUE
chr3	53722465	C	T	ENST00000350061	ENSG00000157388	CACNA1D	TRUE	TRUE
chr3	53722471	C	T	ENST00000350061	ENSG00000157388	CACNA1D	TRUE	TRUE
chr3	53722475	G	A	ENST00000350061	ENSG00000157388	CACNA1D	TRUE	FALSE
chr3	53722475	G	C	ENST00000350061	ENSG00000157388	CACNA1D	TRUE	FALSE
chr3	53722475	G	T	ENST00000350061	ENSG00000157388	CACNA1D	TRUE	FALSE
chr3	53722476	T	A	ENST00000350061	ENSG00000157388	CACNA1D	TRUE	FALSE
chr3	53722476	T	C	ENST00000350061	ENSG00000157388	CACNA1D	TRUE	FALSE
chr3	53722476	T	G	ENST00000350061	ENSG00000157388	CACNA1D	TRUE	FALSE
chr3	53723432	A	C	ENST00000350061	ENSG00000157388	CACNA1D	TRUE	FALSE
chr3	53723432	A	G	ENST00000350061	ENSG00000157388	CACNA1D	TRUE	FALSE
chr3	53723432	A	T	ENST00000350061	ENSG00000157388	CACNA1D	TRUE	FALSE
chr3	53723433	G	A	ENST00000350061	ENSG00000157388	CACNA1D	TRUE	FALSE
chr3	53723433	G	C	ENST00000350061	ENSG00000157388	CACNA1D	TRUE	FALSE
chr3	53723433	G	T	ENST00000350061	ENSG00000157388	CACNA1D	TRUE	FALSE
chr3	53723445	A	T	ENST00000350061	ENSG00000157388	CACNA1D	TRUE	TRUE
chr3	53723455	T	A	ENST00000350061	ENSG00000157388	CACNA1D	TRUE	TRUE
chr3	53723471	C	A	ENST00000350061	ENSG00000157388	CACNA1D	TRUE	TRUE
chr3	53723472	G	T	ENST00000350061	ENSG00000157388	CACNA1D	TRUE	TRUE
chr3	53723484	A	T	ENST00000350061	ENSG00000157388	CACNA1D	TRUE	TRUE
chr3	53723492	C	A	ENST00000350061	ENSG00000157388	CACNA1D	TRUE	TRUE
chr3	53723492	C	G	ENST00000350061	ENSG00000157388	CACNA1D	TRUE	TRUE
chr3	53723497	T	A	ENST00000350061	ENSG00000157388	CACNA1D	TRUE	TRUE
chr3	53723505	C	T	ENST00000350061	ENSG00000157388	CACNA1D	TRUE	TRUE
chr3	53723513	T	A	ENST00000350061	ENSG00000157388	CACNA1D	TRUE	TRUE
chr3	53723513	T	G	ENST00000350061	ENSG00000157388	CACNA1D	TRUE	TRUE
chr3	53723543	C	A	ENST00000350061	ENSG00000157388	CACNA1D	TRUE	TRUE
chr3	53723555	T	A	ENST00000350061	ENSG00000157388	CACNA1D	TRUE	TRUE
chr3	53723559	G	T	ENST00000350061	ENSG00000157388	CACNA1D	TRUE	TRUE
chr3	53723568	G	T	ENST00000350061	ENSG00000157388	CACNA1D	TRUE	TRUE
chr3	53723578	T	A	ENST00000350061	ENSG00000157388	CACNA1D	TRUE	TRUE
chr3	53723583	G	T	ENST00000350061	ENSG00000157388	CACNA1D	TRUE	TRUE
chr3	53723589	G	T	ENST00000350061	ENSG00000157388	CACNA1D	TRUE	TRUE
chr3	53723627	T	A	ENST00000350061	ENSG00000157388	CACNA1D	TRUE	TRUE
chr3	53723638	T	A	ENST00000350061	ENSG00000157388	CACNA1D	TRUE	TRUE
chr3	53723638	T	G	ENST00000350061	ENSG00000157388	CACNA1D	TRUE	TRUE
chr3	53723640	A	T	ENST00000350061	ENSG00000157388	CACNA1D	TRUE	TRUE
chr3	53723649	A	T	ENST00000350061	ENSG00000157388	CACNA1D	TRUE	TRUE
chr3	53723660	G	A	ENST00000350061	ENSG00000157388	CACNA1D	TRUE	FALSE
chr3	53723660	G	C	ENST00000350061	ENSG00000157388	CACNA1D	TRUE	FALSE
chr3	53723660	G	T	ENST00000350061	ENSG00000157388	CACNA1D	TRUE	FALSE
chr3	53723661	T	A	ENST00000350061	ENSG00000157388	CACNA1D	TRUE	FALSE
chr3	53723661	T	C	ENST00000350061	ENSG00000157388	CACNA1D	FALSE	FALSE
chr3	53723661	T	G	ENST00000350061	ENSG00000157388	CACNA1D	TRUE	FALSE
chr3	53723790	A	C	ENST00000350061	ENSG00000157388	CACNA1D	TRUE	FALSE
chr3	53723790	A	G	ENST00000350061	ENSG00000157388	CACNA1D	TRUE	FALSE
chr3	53723790	A	T	ENST00000350061	ENSG00000157388	CACNA1D	TRUE	FALSE
chr3	53723791	G	A	ENST00000350061	ENSG00000157388	CACNA1D	TRUE	FALSE
chr3	53723791	G	C	ENST00000350061	ENSG00000157388	CACNA1D	TRUE	FALSE
chr3	53723791	G	T	ENST00000350061	ENSG00000157388	CACNA1D	TRUE	FALSE
chr3	53723797	G	A	ENST00000350061	ENSG00000157388	CACNA1D	TRUE	TRUE
chr3	53723798	G	A	ENST00000350061	ENSG00000157388	CACNA1D	TRUE	TRUE
chr3	53723815	T	A	ENST00000350061	ENSG00000157388	CACNA1D	TRUE	TRUE
chr3	53723815	T	G	ENST00000350061	ENSG00000157388	CACNA1D	TRUE	TRUE
chr3	53723827	T	A	ENST00000350061	ENSG00000157388	CACNA1D	TRUE	TRUE
chr3	53723827	T	G	ENST00000350061	ENSG00000157388	CACNA1D	TRUE	TRUE
chr3	53723830	T	A	ENST00000350061	ENSG00000157388	CACNA1D	TRUE	TRUE
chr3	53723830	T	G	ENST00000350061	ENSG00000157388	CACNA1D	TRUE	TRUE
chr3	53723841	A	T	ENST00000350061	ENSG00000157388	CACNA1D	TRUE	TRUE
chr3	53723854	C	A	ENST00000350061	ENSG00000157388	CACNA1D	TRUE	TRUE
chr3	53723860	T	A	ENST00000350061	ENSG00000157388	CACNA1D	TRUE	TRUE
chr3	53723896	T	A	ENST00000350061	ENSG00000157388	CACNA1D	TRUE	TRUE
chr3	53723907	C	T	ENST00000350061	ENSG00000157388	CACNA1D	TRUE	TRUE
chr3	53723922	A	T	ENST00000350061	ENSG00000157388	CACNA1D	TRUE	TRUE
chr3	53723937	G	T	ENST00000350061	ENSG00000157388	CACNA1D	TRUE	TRUE
chr3	53723943	C	T	ENST00000350061	ENSG00000157388	CACNA1D	TRUE	TRUE
chr3	53723949	A	T	ENST00000350061	ENSG00000157388	CACNA1D	TRUE	TRUE
chr3	53723976	C	T	ENST00000350061	ENSG00000157388	CACNA1D	TRUE	TRUE
chr3	53723997	C	T	ENST00000350061	ENSG00000157388	CACNA1D	TRUE	TRUE
chr3	53724000	G	A	ENST00000350061	ENSG00000157388	CACNA1D	TRUE	FALSE
chr3	53724000	G	C	ENST00000350061	ENSG00000157388	CACNA1D	TRUE	FALSE
chr3	53724000	G	T	ENST00000350061	ENSG00000157388	CACNA1D	TRUE	FALSE
chr3	53724001	T	A	ENST00000350061	ENSG00000157388	CACNA1D	TRUE	FALSE
chr3	53724001	T	C	ENST00000350061	ENSG00000157388	CACNA1D	FALSE	FALSE
chr3	53724001	T	G	ENST00000350061	ENSG00000157388	CACNA1D	TRUE	FALSE
chr3	53726877	A	C	ENST00000350061	ENSG00000157388	CACNA1D	TRUE	FALSE
chr3	53726877	A	G	ENST00000350061	ENSG00000157388	CACNA1D	TRUE	FALSE
chr3	53726877	A	T	ENST00000350061	ENSG00000157388	CACNA1D	TRUE	FALSE
chr3	53726878	G	A	ENST00000350061	ENSG00000157388	CACNA1D	TRUE	FALSE
chr3	53726878	G	C	ENST00000350061	ENSG00000157388	CACNA1D	TRUE	FALSE
chr3	53726878	G	T	ENST00000350061	ENSG00000157388	CACNA1D	TRUE	FALSE
chr3	53726891	G	T	ENST00000350061	ENSG00000157388	CACNA1D	TRUE	TRUE
chr3	53726898	G	A	ENST00000350061	ENSG00000157388	CACNA1D	TRUE	TRUE
chr3	53726899	G	A	ENST00000350061	ENSG00000157388	CACNA1D	TRUE	TRUE
chr3	53726914	C	A	ENST00000350061	ENSG00000157388	CACNA1D	TRUE	TRUE
chr3	53726914	C	G	ENST00000350061	ENSG00000157388	CACNA1D	TRUE	TRUE
chr3	53726932	C	A	ENST00000350061	ENSG00000157388	CACNA1D	TRUE	TRUE
chr3	53726932	C	G	ENST00000350061	ENSG00000157388	CACNA1D	TRUE	TRUE
chr3	53726949	C	A	ENST00000350061	ENSG00000157388	CACNA1D	TRUE	TRUE
chr3	53726949	C	G	ENST00000350061	ENSG00000157388	CACNA1D	TRUE	TRUE
chr3	53726951	G	T	ENST00000350061	ENSG00000157388	CACNA1D	TRUE	TRUE
chr3	53726965	C	A	ENST00000350061	ENSG00000157388	CACNA1D	TRUE	TRUE
chr3	53726971	C	A	ENST00000350061	ENSG00000157388	CACNA1D	TRUE	TRUE
chr3	53726971	C	G	ENST00000350061	ENSG00000157388	CACNA1D	TRUE	TRUE
chr3	53726992	T	A	ENST00000350061	ENSG00000157388	CACNA1D	TRUE	TRUE
chr3	53727000	G	A	ENST00000350061	ENSG00000157388	CACNA1D	FALSE	FALSE
chr3	53727000	G	C	ENST00000350061	ENSG00000157388	CACNA1D	FALSE	FALSE
chr3	53727000	G	T	ENST00000350061	ENSG00000157388	CACNA1D	FALSE	FALSE
chr3	53727001	T	A	ENST00000350061	ENSG00000157388	CACNA1D	FALSE	FALSE
chr3	53727001	T	C	ENST00000350061	ENSG00000157388	CACNA1D	FALSE	FALSE
chr3	53727001	T	G	ENST00000350061	ENSG00000157388	CACNA1D	FALSE	FALSE
chr3	53730440	A	C	ENST00000350061	ENSG00000157388	CACNA1D	FALSE	FALSE
chr3	53730440	A	G	ENST00000350061	ENSG00000157388	CACNA1D	FALSE	FALSE
chr3	53730440	A	T	ENST00000350061	ENSG00000157388	CACNA1D	FALSE	FALSE
chr3	53730441	G	A	ENST00000350061	ENSG00000157388	CACNA1D	FALSE	FALSE
chr3	53730441	G	C	ENST00000350061	ENSG00000157388	CACNA1D	FALSE	FALSE
chr3	53730441	G	T	ENST00000350061	ENSG00000157388	CACNA1D	FALSE	FALSE
chr3	53730443	T	A	ENST00000350061	ENSG00000157388	CACNA1D	TRUE	TRUE
chr3	53730443	T	G	ENST00000350061	ENSG00000157388	CACNA1D	TRUE	TRUE
chr3	53730463	T	A	ENST00000350061	ENSG00000157388	CACNA1D	TRUE	TRUE
chr3	53730484	T	A	ENST00000350061	ENSG00000157388	CACNA1D	TRUE	TRUE
chr3	53730495	G	T	ENST00000350061	ENSG00000157388	CACNA1D	TRUE	TRUE
chr3	53730513	C	T	ENST00000350061	ENSG00000157388	CACNA1D	TRUE	TRUE
chr3	53730516	A	T	ENST00000350061	ENSG00000157388	CACNA1D	TRUE	TRUE
chr3	53730519	G	T	ENST00000350061	ENSG00000157388	CACNA1D	TRUE	TRUE
chr3	53730522	G	T	ENST00000350061	ENSG00000157388	CACNA1D	TRUE	TRUE
chr3	53730528	G	T	ENST00000350061	ENSG00000157388	CACNA1D	TRUE	TRUE
chr3	53730531	G	T	ENST00000350061	ENSG00000157388	CACNA1D	TRUE	TRUE
chr3	53730534	A	T	ENST00000350061	ENSG00000157388	CACNA1D	TRUE	TRUE
chr3	53730537	G	T	ENST00000350061	ENSG00000157388	CACNA1D	TRUE	TRUE
chr3	53730543	A	T	ENST00000350061	ENSG00000157388	CACNA1D	TRUE	TRUE
chr3	53730546	A	T	ENST00000350061	ENSG00000157388	CACNA1D	TRUE	TRUE
chr3	53730555	A	T	ENST00000350061	ENSG00000157388	CACNA1D	TRUE	TRUE
chr3	53730557	G	A	ENST00000350061	ENSG00000157388	CACNA1D	TRUE	FALSE
chr3	53730557	G	C	ENST00000350061	ENSG00000157388	CACNA1D	TRUE	FALSE
chr3	53730557	G	T	ENST00000350061	ENSG00000157388	CACNA1D	TRUE	FALSE
chr3	53730558	T	A	ENST00000350061	ENSG00000157388	CACNA1D	TRUE	FALSE
chr3	53730558	T	C	ENST00000350061	ENSG00000157388	CACNA1D	TRUE	FALSE
chr3	53730558	T	G	ENST00000350061	ENSG00000157388	CACNA1D	TRUE	FALSE
chr3	53731075	A	C	ENST00000350061	ENSG00000157388	CACNA1D	TRUE	TRUE
chr3	53731075	A	G	ENST00000350061	ENSG00000157388	CACNA1D	TRUE	TRUE
chr3	53731075	A	T	ENST00000350061	ENSG00000157388	CACNA1D	TRUE	TRUE
chr3	53731076	G	A	ENST00000350061	ENSG00000157388	CACNA1D	TRUE	TRUE
chr3	53731076	G	C	ENST00000350061	ENSG00000157388	CACNA1D	TRUE	TRUE
chr3	53731076	G	T	ENST00000350061	ENSG00000157388	CACNA1D	TRUE	TRUE
chr3	53731078	A	T	ENST00000350061	ENSG00000157388	CACNA1D	TRUE	TRUE
chr3	53731081	G	T	ENST00000350061	ENSG00000157388	CACNA1D	TRUE	TRUE
chr3	53731090	G	T	ENST00000350061	ENSG00000157388	CACNA1D	TRUE	TRUE
chr3	53731096	A	T	ENST00000350061	ENSG00000157388	CACNA1D	TRUE	TRUE
chr3	53731099	A	T	ENST00000350061	ENSG00000157388	CACNA1D	TRUE	TRUE
chr3	53731108	A	T	ENST00000350061	ENSG00000157388	CACNA1D	TRUE	TRUE
chr3	53731114	G	T	ENST00000350061	ENSG00000157388	CACNA1D	TRUE	TRUE
chr3	53731123	C	T	ENST00000350061	ENSG00000157388	CACNA1D	TRUE	TRUE
chr3	53731144	A	T	ENST00000350061	ENSG00000157388	CACNA1D	TRUE	TRUE
chr3	53731147	G	A	ENST00000350061	ENSG00000157388	CACNA1D	FALSE	FALSE
chr3	53731147	G	C	ENST00000350061	ENSG00000157388	CACNA1D	TRUE	FALSE
chr3	53731147	G	T	ENST00000350061	ENSG00000157388	CACNA1D	TRUE	FALSE
chr3	53731148	T	A	ENST00000350061	ENSG00000157388	CACNA1D	TRUE	FALSE
chr3	53731148	T	C	ENST00000350061	ENSG00000157388	CACNA1D	FALSE	FALSE
chr3	53731148	T	G	ENST00000350061	ENSG00000157388	CACNA1D	TRUE	FALSE
chr3	53732014	A	C	ENST00000350061	ENSG00000157388	CACNA1D	TRUE	FALSE
chr3	53732014	A	G	ENST00000350061	ENSG00000157388	CACNA1D	TRUE	FALSE
chr3	53732014	A	T	ENST00000350061	ENSG00000157388	CACNA1D	TRUE	FALSE
chr3	53732015	G	A	ENST00000350061	ENSG00000157388	CACNA1D	TRUE	FALSE
chr3	53732015	G	C	ENST00000350061	ENSG00000157388	CACNA1D	TRUE	FALSE
chr3	53732015	G	T	ENST00000350061	ENSG00000157388	CACNA1D	TRUE	FALSE
chr3	53732033	T	A	ENST00000350061	ENSG00000157388	CACNA1D	TRUE	TRUE
chr3	53732033	T	G	ENST00000350061	ENSG00000157388	CACNA1D	TRUE	TRUE
chr3	53732034	A	T	ENST00000350061	ENSG00000157388	CACNA1D	TRUE	TRUE
chr3	53732037	G	T	ENST00000350061	ENSG00000157388	CACNA1D	TRUE	TRUE
chr3	53732040	G	T	ENST00000350061	ENSG00000157388	CACNA1D	TRUE	TRUE
chr3	53732046	G	T	ENST00000350061	ENSG00000157388	CACNA1D	TRUE	TRUE
chr3	53732052	A	T	ENST00000350061	ENSG00000157388	CACNA1D	TRUE	TRUE
chr3	53732063	T	A	ENST00000350061	ENSG00000157388	CACNA1D	TRUE	TRUE
chr3	53732063	T	G	ENST00000350061	ENSG00000157388	CACNA1D	TRUE	TRUE
chr3	53732072	C	A	ENST00000350061	ENSG00000157388	CACNA1D	TRUE	TRUE
chr3	53732083	G	A	ENST00000350061	ENSG00000157388	CACNA1D	TRUE	FALSE
chr3	53732083	G	C	ENST00000350061	ENSG00000157388	CACNA1D	TRUE	FALSE
chr3	53732083	G	T	ENST00000350061	ENSG00000157388	CACNA1D	TRUE	FALSE
chr3	53732084	T	A	ENST00000350061	ENSG00000157388	CACNA1D	TRUE	FALSE
chr3	53732084	T	C	ENST00000350061	ENSG00000157388	CACNA1D	TRUE	FALSE
chr3	53732084	T	G	ENST00000350061	ENSG00000157388	CACNA1D	TRUE	FALSE
chr3	53732813	A	C	ENST00000350061	ENSG00000157388	CACNA1D	TRUE	FALSE
chr3	53732813	A	G	ENST00000350061	ENSG00000157388	CACNA1D	TRUE	FALSE
chr3	53732813	A	T	ENST00000350061	ENSG00000157388	CACNA1D	TRUE	FALSE
chr3	53732814	G	A	ENST00000350061	ENSG00000157388	CACNA1D	TRUE	FALSE
chr3	53732814	G	C	ENST00000350061	ENSG00000157388	CACNA1D	TRUE	FALSE
chr3	53732814	G	T	ENST00000350061	ENSG00000157388	CACNA1D	TRUE	FALSE
chr3	53732820	G	T	ENST00000350061	ENSG00000157388	CACNA1D	TRUE	TRUE
chr3	53732823	G	T	ENST00000350061	ENSG00000157388	CACNA1D	TRUE	TRUE
chr3	53732826	G	T	ENST00000350061	ENSG00000157388	CACNA1D	TRUE	TRUE
chr3	53732829	G	T	ENST00000350061	ENSG00000157388	CACNA1D	TRUE	TRUE
chr3	53732832	G	T	ENST00000350061	ENSG00000157388	CACNA1D	TRUE	TRUE
chr3	53732835	G	T	ENST00000350061	ENSG00000157388	CACNA1D	TRUE	TRUE
chr3	53732838	G	T	ENST00000350061	ENSG00000157388	CACNA1D	TRUE	TRUE
chr3	53732841	G	T	ENST00000350061	ENSG00000157388	CACNA1D	TRUE	TRUE
chr3	53732847	G	T	ENST00000350061	ENSG00000157388	CACNA1D	TRUE	TRUE
chr3	53732853	G	T	ENST00000350061	ENSG00000157388	CACNA1D	TRUE	TRUE
chr3	53732865	G	T	ENST00000350061	ENSG00000157388	CACNA1D	TRUE	TRUE
chr3	53732877	C	T	ENST00000350061	ENSG00000157388	CACNA1D	TRUE	TRUE
chr3	53732887	C	A	ENST00000350061	ENSG00000157388	CACNA1D	TRUE	TRUE
chr3	53732889	G	T	ENST00000350061	ENSG00000157388	CACNA1D	TRUE	TRUE
chr3	53732893	T	A	ENST00000350061	ENSG00000157388	CACNA1D	TRUE	TRUE
chr3	53732901	A	T	ENST00000350061	ENSG00000157388	CACNA1D	TRUE	TRUE
chr3	53732904	G	T	ENST00000350061	ENSG00000157388	CACNA1D	TRUE	TRUE
chr3	53732907	A	T	ENST00000350061	ENSG00000157388	CACNA1D	TRUE	TRUE
chr3	53732925	G	T	ENST00000350061	ENSG00000157388	CACNA1D	TRUE	TRUE
chr3	53732952	A	T	ENST00000350061	ENSG00000157388	CACNA1D	TRUE	TRUE
chr3	53732963	G	A	ENST00000350061	ENSG00000157388	CACNA1D	FALSE	FALSE
chr3	53732963	G	C	ENST00000350061	ENSG00000157388	CACNA1D	FALSE	FALSE
chr3	53732963	G	T	ENST00000350061	ENSG00000157388	CACNA1D	FALSE	FALSE
chr3	53732964	T	A	ENST00000350061	ENSG00000157388	CACNA1D	FALSE	FALSE
chr3	53732964	T	C	ENST00000350061	ENSG00000157388	CACNA1D	FALSE	FALSE
chr3	53732964	T	G	ENST00000350061	ENSG00000157388	CACNA1D	FALSE	FALSE
chr3	53735372	A	C	ENST00000350061	ENSG00000157388	CACNA1D	TRUE	FALSE
chr3	53735372	A	G	ENST00000350061	ENSG00000157388	CACNA1D	TRUE	FALSE
chr3	53735372	A	T	ENST00000350061	ENSG00000157388	CACNA1D	TRUE	FALSE
chr3	53735373	G	A	ENST00000350061	ENSG00000157388	CACNA1D	TRUE	FALSE
chr3	53735373	G	C	ENST00000350061	ENSG00000157388	CACNA1D	TRUE	FALSE
chr3	53735373	G	T	ENST00000350061	ENSG00000157388	CACNA1D	TRUE	FALSE
chr3	53735389	C	A	ENST00000350061	ENSG00000157388	CACNA1D	TRUE	TRUE
chr3	53735393	A	T	ENST00000350061	ENSG00000157388	CACNA1D	TRUE	TRUE
chr3	53735468	G	T	ENST00000350061	ENSG00000157388	CACNA1D	TRUE	TRUE
chr3	53735504	G	A	ENST00000350061	ENSG00000157388	CACNA1D	FALSE	FALSE
chr3	53735504	G	C	ENST00000350061	ENSG00000157388	CACNA1D	TRUE	FALSE
chr3	53735504	G	T	ENST00000350061	ENSG00000157388	CACNA1D	TRUE	FALSE
chr3	53735505	T	A	ENST00000350061	ENSG00000157388	CACNA1D	TRUE	FALSE
chr3	53735505	T	C	ENST00000350061	ENSG00000157388	CACNA1D	FALSE	FALSE
chr3	53735505	T	G	ENST00000350061	ENSG00000157388	CACNA1D	TRUE	FALSE
chr3	53740278	A	C	ENST00000350061	ENSG00000157388	CACNA1D	TRUE	FALSE
chr3	53740278	A	G	ENST00000350061	ENSG00000157388	CACNA1D	TRUE	FALSE
chr3	53740278	A	T	ENST00000350061	ENSG00000157388	CACNA1D	TRUE	FALSE
chr3	53740279	G	A	ENST00000350061	ENSG00000157388	CACNA1D	TRUE	FALSE
chr3	53740279	G	C	ENST00000350061	ENSG00000157388	CACNA1D	TRUE	FALSE
chr3	53740279	G	T	ENST00000350061	ENSG00000157388	CACNA1D	TRUE	FALSE
chr3	53740291	C	A	ENST00000350061	ENSG00000157388	CACNA1D	TRUE	TRUE
chr3	53740291	C	G	ENST00000350061	ENSG00000157388	CACNA1D	TRUE	TRUE
chr3	53740300	T	A	ENST00000350061	ENSG00000157388	CACNA1D	TRUE	TRUE
chr3	53740300	T	G	ENST00000350061	ENSG00000157388	CACNA1D	TRUE	TRUE
chr3	53740325	G	T	ENST00000350061	ENSG00000157388	CACNA1D	TRUE	TRUE
chr3	53740335	T	A	ENST00000350061	ENSG00000157388	CACNA1D	TRUE	TRUE
chr3	53740337	A	T	ENST00000350061	ENSG00000157388	CACNA1D	TRUE	TRUE
chr3	53740340	G	A	ENST00000350061	ENSG00000157388	CACNA1D	TRUE	FALSE
chr3	53740340	G	C	ENST00000350061	ENSG00000157388	CACNA1D	TRUE	FALSE
chr3	53740340	G	T	ENST00000350061	ENSG00000157388	CACNA1D	TRUE	FALSE
chr3	53740341	T	A	ENST00000350061	ENSG00000157388	CACNA1D	TRUE	FALSE
chr3	53740341	T	C	ENST00000350061	ENSG00000157388	CACNA1D	TRUE	FALSE
chr3	53740341	T	G	ENST00000350061	ENSG00000157388	CACNA1D	TRUE	FALSE
chr3	53743009	A	C	ENST00000350061	ENSG00000157388	CACNA1D	TRUE	FALSE
chr3	53743009	A	G	ENST00000350061	ENSG00000157388	CACNA1D	TRUE	FALSE
chr3	53743009	A	T	ENST00000350061	ENSG00000157388	CACNA1D	TRUE	FALSE
chr3	53743010	G	A	ENST00000350061	ENSG00000157388	CACNA1D	TRUE	FALSE
chr3	53743010	G	C	ENST00000350061	ENSG00000157388	CACNA1D	TRUE	FALSE
chr3	53743010	G	T	ENST00000350061	ENSG00000157388	CACNA1D	TRUE	FALSE
chr3	53743023	G	T	ENST00000350061	ENSG00000157388	CACNA1D	TRUE	TRUE
chr3	53743038	A	T	ENST00000350061	ENSG00000157388	CACNA1D	TRUE	TRUE
chr3	53743052	C	A	ENST00000350061	ENSG00000157388	CACNA1D	TRUE	TRUE
chr3	53743061	C	A	ENST00000350061	ENSG00000157388	CACNA1D	TRUE	TRUE
chr3	53743061	C	G	ENST00000350061	ENSG00000157388	CACNA1D	TRUE	TRUE
chr3	53743069	T	A	ENST00000350061	ENSG00000157388	CACNA1D	TRUE	TRUE
chr3	53743105	C	A	ENST00000350061	ENSG00000157388	CACNA1D	TRUE	TRUE
chr3	53743105	C	G	ENST00000350061	ENSG00000157388	CACNA1D	TRUE	TRUE
chr3	53743116	C	T	ENST00000350061	ENSG00000157388	CACNA1D	TRUE	TRUE
chr3	53743118	G	A	ENST00000350061	ENSG00000157388	CACNA1D	TRUE	FALSE
chr3	53743118	G	C	ENST00000350061	ENSG00000157388	CACNA1D	TRUE	FALSE
chr3	53743118	G	T	ENST00000350061	ENSG00000157388	CACNA1D	TRUE	FALSE
chr3	53743119	T	A	ENST00000350061	ENSG00000157388	CACNA1D	TRUE	FALSE
chr3	53743119	T	C	ENST00000350061	ENSG00000157388	CACNA1D	TRUE	FALSE
chr3	53743119	T	G	ENST00000350061	ENSG00000157388	CACNA1D	TRUE	FALSE
chr3	53744738	A	C	ENST00000350061	ENSG00000157388	CACNA1D	TRUE	FALSE
chr3	53744738	A	G	ENST00000350061	ENSG00000157388	CACNA1D	TRUE	FALSE
chr3	53744738	A	T	ENST00000350061	ENSG00000157388	CACNA1D	TRUE	FALSE
chr3	53744739	G	A	ENST00000350061	ENSG00000157388	CACNA1D	TRUE	FALSE
chr3	53744739	G	C	ENST00000350061	ENSG00000157388	CACNA1D	TRUE	FALSE
chr3	53744739	G	T	ENST00000350061	ENSG00000157388	CACNA1D	TRUE	FALSE
chr3	53744762	A	T	ENST00000350061	ENSG00000157388	CACNA1D	TRUE	TRUE
chr3	53744778	T	A	ENST00000350061	ENSG00000157388	CACNA1D	TRUE	TRUE
chr3	53744778	T	G	ENST00000350061	ENSG00000157388	CACNA1D	TRUE	TRUE
chr3	53744810	A	T	ENST00000350061	ENSG00000157388	CACNA1D	TRUE	TRUE
chr3	53744816	A	T	ENST00000350061	ENSG00000157388	CACNA1D	TRUE	TRUE
chr3	53744819	G	T	ENST00000350061	ENSG00000157388	CACNA1D	TRUE	TRUE
chr3	53744825	A	T	ENST00000350061	ENSG00000157388	CACNA1D	TRUE	TRUE
chr3	53744828	G	A	ENST00000350061	ENSG00000157388	CACNA1D	TRUE	FALSE
chr3	53744828	G	C	ENST00000350061	ENSG00000157388	CACNA1D	TRUE	FALSE
chr3	53744828	G	T	ENST00000350061	ENSG00000157388	CACNA1D	TRUE	FALSE
chr3	53744829	T	A	ENST00000350061	ENSG00000157388	CACNA1D	TRUE	FALSE
chr3	53744829	T	C	ENST00000350061	ENSG00000157388	CACNA1D	TRUE	FALSE
chr3	53744829	T	G	ENST00000350061	ENSG00000157388	CACNA1D	TRUE	FALSE
chr3	53745622	A	C	ENST00000350061	ENSG00000157388	CACNA1D	TRUE	FALSE
chr3	53745622	A	G	ENST00000350061	ENSG00000157388	CACNA1D	TRUE	FALSE
chr3	53745622	A	T	ENST00000350061	ENSG00000157388	CACNA1D	TRUE	FALSE
chr3	53745623	G	A	ENST00000350061	ENSG00000157388	CACNA1D	TRUE	FALSE
chr3	53745623	G	C	ENST00000350061	ENSG00000157388	CACNA1D	TRUE	FALSE
chr3	53745623	G	T	ENST00000350061	ENSG00000157388	CACNA1D	TRUE	FALSE
chr3	53745633	C	T	ENST00000350061	ENSG00000157388	CACNA1D	TRUE	TRUE
chr3	53745638	C	A	ENST00000350061	ENSG00000157388	CACNA1D	TRUE	TRUE
chr3	53745693	C	T	ENST00000350061	ENSG00000157388	CACNA1D	TRUE	TRUE
chr3	53745710	T	A	ENST00000350061	ENSG00000157388	CACNA1D	TRUE	TRUE
chr3	53745720	C	T	ENST00000350061	ENSG00000157388	CACNA1D	TRUE	TRUE
chr3	53745724	T	A	ENST00000350061	ENSG00000157388	CACNA1D	TRUE	TRUE
chr3	53745729	A	T	ENST00000350061	ENSG00000157388	CACNA1D	TRUE	TRUE
chr3	53745732	G	A	ENST00000350061	ENSG00000157388	CACNA1D	TRUE	FALSE
chr3	53745732	G	C	ENST00000350061	ENSG00000157388	CACNA1D	TRUE	FALSE
chr3	53745732	G	T	ENST00000350061	ENSG00000157388	CACNA1D	TRUE	FALSE
chr3	53745733	T	A	ENST00000350061	ENSG00000157388	CACNA1D	TRUE	FALSE
chr3	53745733	T	C	ENST00000350061	ENSG00000157388	CACNA1D	TRUE	FALSE
chr3	53745733	T	G	ENST00000350061	ENSG00000157388	CACNA1D	TRUE	FALSE
chr3	53745821	A	C	ENST00000350061	ENSG00000157388	CACNA1D	TRUE	FALSE
chr3	53745821	A	G	ENST00000350061	ENSG00000157388	CACNA1D	TRUE	FALSE
chr3	53745821	A	T	ENST00000350061	ENSG00000157388	CACNA1D	TRUE	FALSE
chr3	53745822	G	A	ENST00000350061	ENSG00000157388	CACNA1D	TRUE	FALSE
chr3	53745822	G	C	ENST00000350061	ENSG00000157388	CACNA1D	TRUE	FALSE
chr3	53745822	G	T	ENST00000350061	ENSG00000157388	CACNA1D	TRUE	FALSE
chr3	53745826	A	T	ENST00000350061	ENSG00000157388	CACNA1D	TRUE	TRUE
chr3	53745834	T	A	ENST00000350061	ENSG00000157388	CACNA1D	TRUE	TRUE
chr3	53745834	T	G	ENST00000350061	ENSG00000157388	CACNA1D	TRUE	TRUE
chr3	53745840	T	A	ENST00000350061	ENSG00000157388	CACNA1D	TRUE	TRUE
chr3	53745847	G	T	ENST00000350061	ENSG00000157388	CACNA1D	TRUE	TRUE
chr3	53745853	A	T	ENST00000350061	ENSG00000157388	CACNA1D	TRUE	TRUE
chr3	53745865	G	T	ENST00000350061	ENSG00000157388	CACNA1D	TRUE	TRUE
chr3	53745868	G	T	ENST00000350061	ENSG00000157388	CACNA1D	TRUE	TRUE
chr3	53745873	C	A	ENST00000350061	ENSG00000157388	CACNA1D	TRUE	TRUE
chr3	53745876	G	A	ENST00000350061	ENSG00000157388	CACNA1D	TRUE	FALSE
chr3	53745876	G	C	ENST00000350061	ENSG00000157388	CACNA1D	TRUE	FALSE
chr3	53745876	G	T	ENST00000350061	ENSG00000157388	CACNA1D	TRUE	FALSE
chr3	53745877	T	A	ENST00000350061	ENSG00000157388	CACNA1D	TRUE	FALSE
chr3	53745877	T	C	ENST00000350061	ENSG00000157388	CACNA1D	TRUE	FALSE
chr3	53745877	T	G	ENST00000350061	ENSG00000157388	CACNA1D	TRUE	FALSE
chr3	53747300	A	C	ENST00000350061	ENSG00000157388	CACNA1D	TRUE	FALSE
chr3	53747300	A	G	ENST00000350061	ENSG00000157388	CACNA1D	TRUE	FALSE
chr3	53747300	A	T	ENST00000350061	ENSG00000157388	CACNA1D	TRUE	FALSE
chr3	53747301	G	A	ENST00000350061	ENSG00000157388	CACNA1D	TRUE	FALSE
chr3	53747301	G	C	ENST00000350061	ENSG00000157388	CACNA1D	TRUE	FALSE
chr3	53747301	G	T	ENST00000350061	ENSG00000157388	CACNA1D	TRUE	FALSE
chr3	53747303	G	T	ENST00000350061	ENSG00000157388	CACNA1D	TRUE	TRUE
chr3	53747320	C	A	ENST00000350061	ENSG00000157388	CACNA1D	TRUE	TRUE
chr3	53747320	C	G	ENST00000350061	ENSG00000157388	CACNA1D	TRUE	TRUE
chr3	53747321	A	T	ENST00000350061	ENSG00000157388	CACNA1D	TRUE	TRUE
chr3	53747354	G	T	ENST00000350061	ENSG00000157388	CACNA1D	TRUE	TRUE
chr3	53747364	G	A	ENST00000350061	ENSG00000157388	CACNA1D	TRUE	TRUE
chr3	53747365	G	A	ENST00000350061	ENSG00000157388	CACNA1D	TRUE	TRUE
chr3	53747366	C	T	ENST00000350061	ENSG00000157388	CACNA1D	TRUE	TRUE
chr3	53747435	G	T	ENST00000350061	ENSG00000157388	CACNA1D	TRUE	TRUE
chr3	53747442	G	A	ENST00000350061	ENSG00000157388	CACNA1D	TRUE	TRUE
chr3	53747443	G	A	ENST00000350061	ENSG00000157388	CACNA1D	TRUE	TRUE
chr3	53747449	G	A	ENST00000350061	ENSG00000157388	CACNA1D	TRUE	FALSE
chr3	53747449	G	C	ENST00000350061	ENSG00000157388	CACNA1D	TRUE	FALSE
chr3	53747449	G	T	ENST00000350061	ENSG00000157388	CACNA1D	TRUE	FALSE
chr3	53747450	T	A	ENST00000350061	ENSG00000157388	CACNA1D	TRUE	FALSE
chr3	53747450	T	C	ENST00000350061	ENSG00000157388	CACNA1D	TRUE	FALSE
chr3	53747450	T	G	ENST00000350061	ENSG00000157388	CACNA1D	TRUE	FALSE
chr3	53749266	A	C	ENST00000350061	ENSG00000157388	CACNA1D	TRUE	FALSE
chr3	53749266	A	G	ENST00000350061	ENSG00000157388	CACNA1D	TRUE	FALSE
chr3	53749266	A	T	ENST00000350061	ENSG00000157388	CACNA1D	TRUE	TRUE
chr3	53749267	G	A	ENST00000350061	ENSG00000157388	CACNA1D	TRUE	TRUE
chr3	53749267	G	C	ENST00000350061	ENSG00000157388	CACNA1D	TRUE	FALSE
chr3	53749267	G	T	ENST00000350061	ENSG00000157388	CACNA1D	TRUE	TRUE
chr3	53749270	T	A	ENST00000350061	ENSG00000157388	CACNA1D	TRUE	TRUE
chr3	53749277	T	A	ENST00000350061	ENSG00000157388	CACNA1D	TRUE	TRUE
chr3	53749277	T	G	ENST00000350061	ENSG00000157388	CACNA1D	TRUE	TRUE
chr3	53749278	A	T	ENST00000350061	ENSG00000157388	CACNA1D	TRUE	TRUE
chr3	53749291	C	A	ENST00000350061	ENSG00000157388	CACNA1D	TRUE	TRUE
chr3	53749296	G	T	ENST00000350061	ENSG00000157388	CACNA1D	TRUE	TRUE
chr3	53749299	G	T	ENST00000350061	ENSG00000157388	CACNA1D	TRUE	TRUE
chr3	53749319	C	A	ENST00000350061	ENSG00000157388	CACNA1D	TRUE	TRUE
chr3	53749319	C	G	ENST00000350061	ENSG00000157388	CACNA1D	TRUE	TRUE
chr3	53749332	G	T	ENST00000350061	ENSG00000157388	CACNA1D	TRUE	TRUE
chr3	53749358	C	A	ENST00000350061	ENSG00000157388	CACNA1D	TRUE	TRUE
chr3	53749358	C	G	ENST00000350061	ENSG00000157388	CACNA1D	TRUE	TRUE
chr3	53749419	C	T	ENST00000350061	ENSG00000157388	CACNA1D	TRUE	TRUE
chr3	53749422	G	T	ENST00000350061	ENSG00000157388	CACNA1D	TRUE	TRUE
chr3	53749425	C	T	ENST00000350061	ENSG00000157388	CACNA1D	TRUE	TRUE
chr3	53749428	G	T	ENST00000350061	ENSG00000157388	CACNA1D	TRUE	TRUE
chr3	53749431	G	T	ENST00000350061	ENSG00000157388	CACNA1D	TRUE	TRUE
chr3	53749434	A	T	ENST00000350061	ENSG00000157388	CACNA1D	TRUE	TRUE
chr3	53749437	G	T	ENST00000350061	ENSG00000157388	CACNA1D	TRUE	TRUE
chr3	53749442	T	A	ENST00000350061	ENSG00000157388	CACNA1D	TRUE	TRUE
chr3	53749442	T	G	ENST00000350061	ENSG00000157388	CACNA1D	TRUE	TRUE
chr3	53749443	A	T	ENST00000350061	ENSG00000157388	CACNA1D	TRUE	TRUE
chr3	53749451	T	A	ENST00000350061	ENSG00000157388	CACNA1D	TRUE	TRUE
chr3	53749452	G	T	ENST00000350061	ENSG00000157388	CACNA1D	TRUE	TRUE
chr3	53749461	A	T	ENST00000350061	ENSG00000157388	CACNA1D	TRUE	TRUE
chr3	53749467	C	T	ENST00000350061	ENSG00000157388	CACNA1D	TRUE	TRUE
chr3	53749470	G	A	ENST00000350061	ENSG00000157388	CACNA1D	TRUE	FALSE
chr3	53749470	G	C	ENST00000350061	ENSG00000157388	CACNA1D	TRUE	FALSE
chr3	53749470	G	T	ENST00000350061	ENSG00000157388	CACNA1D	TRUE	FALSE
chr3	53749471	T	A	ENST00000350061	ENSG00000157388	CACNA1D	TRUE	FALSE
chr3	53749471	T	C	ENST00000350061	ENSG00000157388	CACNA1D	TRUE	FALSE
chr3	53749471	T	G	ENST00000350061	ENSG00000157388	CACNA1D	TRUE	FALSE
chr3	53751747	A	C	ENST00000350061	ENSG00000157388	CACNA1D	TRUE	FALSE
chr3	53751747	A	G	ENST00000350061	ENSG00000157388	CACNA1D	TRUE	FALSE
chr3	53751747	A	T	ENST00000350061	ENSG00000157388	CACNA1D	TRUE	FALSE
chr3	53751748	G	A	ENST00000350061	ENSG00000157388	CACNA1D	TRUE	FALSE
chr3	53751748	G	C	ENST00000350061	ENSG00000157388	CACNA1D	TRUE	FALSE
chr3	53751748	G	T	ENST00000350061	ENSG00000157388	CACNA1D	TRUE	FALSE
chr3	53751752	C	T	ENST00000350061	ENSG00000157388	CACNA1D	TRUE	TRUE
chr3	53751757	T	A	ENST00000350061	ENSG00000157388	CACNA1D	TRUE	TRUE
chr3	53751761	G	T	ENST00000350061	ENSG00000157388	CACNA1D	TRUE	TRUE
chr3	53751766	C	A	ENST00000350061	ENSG00000157388	CACNA1D	TRUE	TRUE
chr3	53751766	C	G	ENST00000350061	ENSG00000157388	CACNA1D	TRUE	TRUE
chr3	53751771	T	A	ENST00000350061	ENSG00000157388	CACNA1D	TRUE	TRUE
chr3	53751773	A	T	ENST00000350061	ENSG00000157388	CACNA1D	TRUE	TRUE
chr3	53751786	T	A	ENST00000350061	ENSG00000157388	CACNA1D	TRUE	TRUE
chr3	53751791	A	T	ENST00000350061	ENSG00000157388	CACNA1D	TRUE	TRUE
chr3	53751796	C	A	ENST00000350061	ENSG00000157388	CACNA1D	TRUE	TRUE
chr3	53751796	C	G	ENST00000350061	ENSG00000157388	CACNA1D	TRUE	TRUE
chr3	53751803	A	T	ENST00000350061	ENSG00000157388	CACNA1D	TRUE	TRUE
chr3	53751814	C	A	ENST00000350061	ENSG00000157388	CACNA1D	TRUE	TRUE
chr3	53751814	C	G	ENST00000350061	ENSG00000157388	CACNA1D	TRUE	TRUE
chr3	53751815	C	T	ENST00000350061	ENSG00000157388	CACNA1D	TRUE	TRUE
chr3	53751820	C	A	ENST00000350061	ENSG00000157388	CACNA1D	TRUE	TRUE
chr3	53751820	C	G	ENST00000350061	ENSG00000157388	CACNA1D	TRUE	TRUE
chr3	53751821	A	T	ENST00000350061	ENSG00000157388	CACNA1D	TRUE	TRUE
chr3	53751828	G	A	ENST00000350061	ENSG00000157388	CACNA1D	TRUE	TRUE
chr3	53751829	G	A	ENST00000350061	ENSG00000157388	CACNA1D	TRUE	TRUE
chr3	53751832	C	A	ENST00000350061	ENSG00000157388	CACNA1D	TRUE	TRUE
chr3	53751832	C	G	ENST00000350061	ENSG00000157388	CACNA1D	TRUE	TRUE
chr3	53751846	C	A	ENST00000350061	ENSG00000157388	CACNA1D	TRUE	TRUE
chr3	53751854	G	T	ENST00000350061	ENSG00000157388	CACNA1D	TRUE	TRUE
chr3	53751859	C	A	ENST00000350061	ENSG00000157388	CACNA1D	TRUE	TRUE
chr3	53751859	C	G	ENST00000350061	ENSG00000157388	CACNA1D	TRUE	TRUE
chr3	53751895	C	A	ENST00000350061	ENSG00000157388	CACNA1D	TRUE	TRUE
chr3	53751897	T	A	ENST00000350061	ENSG00000157388	CACNA1D	TRUE	TRUE
chr3	53751905	C	T	ENST00000350061	ENSG00000157388	CACNA1D	TRUE	TRUE
chr3	53751908	G	A	ENST00000350061	ENSG00000157388	CACNA1D	TRUE	FALSE
chr3	53751908	G	C	ENST00000350061	ENSG00000157388	CACNA1D	TRUE	FALSE
chr3	53751908	G	T	ENST00000350061	ENSG00000157388	CACNA1D	TRUE	FALSE
chr3	53751909	T	A	ENST00000350061	ENSG00000157388	CACNA1D	TRUE	FALSE
chr3	53751909	T	C	ENST00000350061	ENSG00000157388	CACNA1D	TRUE	FALSE
chr3	53751909	T	G	ENST00000350061	ENSG00000157388	CACNA1D	TRUE	FALSE
chr3	53753570	A	C	ENST00000350061	ENSG00000157388	CACNA1D	TRUE	FALSE
chr3	53753570	A	G	ENST00000350061	ENSG00000157388	CACNA1D	TRUE	FALSE
chr3	53753570	A	T	ENST00000350061	ENSG00000157388	CACNA1D	TRUE	FALSE
chr3	53753571	G	A	ENST00000350061	ENSG00000157388	CACNA1D	TRUE	FALSE
chr3	53753571	G	C	ENST00000350061	ENSG00000157388	CACNA1D	TRUE	FALSE
chr3	53753571	G	T	ENST00000350061	ENSG00000157388	CACNA1D	TRUE	FALSE
chr3	53753577	C	A	ENST00000350061	ENSG00000157388	CACNA1D	TRUE	TRUE
chr3	53753577	C	G	ENST00000350061	ENSG00000157388	CACNA1D	TRUE	TRUE
chr3	53753578	G	T	ENST00000350061	ENSG00000157388	CACNA1D	TRUE	TRUE
chr3	53753581	C	T	ENST00000350061	ENSG00000157388	CACNA1D	TRUE	TRUE
chr3	53753587	A	T	ENST00000350061	ENSG00000157388	CACNA1D	TRUE	TRUE
chr3	53753647	G	T	ENST00000350061	ENSG00000157388	CACNA1D	TRUE	TRUE
chr3	53753657	T	A	ENST00000350061	ENSG00000157388	CACNA1D	TRUE	TRUE
chr3	53753659	A	T	ENST00000350061	ENSG00000157388	CACNA1D	TRUE	TRUE
chr3	53753674	A	T	ENST00000350061	ENSG00000157388	CACNA1D	TRUE	TRUE
chr3	53753680	A	T	ENST00000350061	ENSG00000157388	CACNA1D	TRUE	TRUE
chr3	53753683	G	A	ENST00000350061	ENSG00000157388	CACNA1D	TRUE	FALSE
chr3	53753683	G	C	ENST00000350061	ENSG00000157388	CACNA1D	TRUE	FALSE
chr3	53753683	G	T	ENST00000350061	ENSG00000157388	CACNA1D	TRUE	FALSE
chr3	53753684	T	A	ENST00000350061	ENSG00000157388	CACNA1D	TRUE	FALSE
chr3	53753684	T	C	ENST00000350061	ENSG00000157388	CACNA1D	FALSE	FALSE
chr3	53753684	T	G	ENST00000350061	ENSG00000157388	CACNA1D	TRUE	FALSE
chr3	53761996	A	C	ENST00000350061	ENSG00000157388	CACNA1D	TRUE	FALSE
chr3	53761996	A	G	ENST00000350061	ENSG00000157388	CACNA1D	TRUE	FALSE
chr3	53761996	A	T	ENST00000350061	ENSG00000157388	CACNA1D	TRUE	FALSE
chr3	53761997	G	A	ENST00000350061	ENSG00000157388	CACNA1D	TRUE	FALSE
chr3	53761997	G	C	ENST00000350061	ENSG00000157388	CACNA1D	TRUE	FALSE
chr3	53761997	G	T	ENST00000350061	ENSG00000157388	CACNA1D	TRUE	FALSE
chr3	53762003	T	A	ENST00000350061	ENSG00000157388	CACNA1D	TRUE	TRUE
chr3	53762003	T	G	ENST00000350061	ENSG00000157388	CACNA1D	TRUE	TRUE
chr3	53762017	G	A	ENST00000350061	ENSG00000157388	CACNA1D	TRUE	TRUE
chr3	53762018	G	A	ENST00000350061	ENSG00000157388	CACNA1D	TRUE	TRUE
chr3	53762073	G	T	ENST00000350061	ENSG00000157388	CACNA1D	TRUE	TRUE
chr3	53762082	G	A	ENST00000350061	ENSG00000157388	CACNA1D	TRUE	FALSE
chr3	53762082	G	C	ENST00000350061	ENSG00000157388	CACNA1D	TRUE	FALSE
chr3	53762082	G	T	ENST00000350061	ENSG00000157388	CACNA1D	TRUE	FALSE
chr3	53762083	T	A	ENST00000350061	ENSG00000157388	CACNA1D	TRUE	FALSE
chr3	53762083	T	C	ENST00000350061	ENSG00000157388	CACNA1D	TRUE	FALSE
chr3	53762083	T	G	ENST00000350061	ENSG00000157388	CACNA1D	TRUE	FALSE
chr3	53769971	A	C	ENST00000350061	ENSG00000157388	CACNA1D	FALSE	FALSE
chr3	53769971	A	G	ENST00000350061	ENSG00000157388	CACNA1D	FALSE	FALSE
chr3	53769971	A	T	ENST00000350061	ENSG00000157388	CACNA1D	FALSE	FALSE
chr3	53769972	G	A	ENST00000350061	ENSG00000157388	CACNA1D	FALSE	FALSE
chr3	53769972	G	C	ENST00000350061	ENSG00000157388	CACNA1D	FALSE	FALSE
chr3	53769972	G	T	ENST00000350061	ENSG00000157388	CACNA1D	FALSE	FALSE
chr3	53769979	G	T	ENST00000350061	ENSG00000157388	CACNA1D	TRUE	TRUE
chr3	53769985	G	T	ENST00000350061	ENSG00000157388	CACNA1D	TRUE	TRUE
chr3	53770018	G	A	ENST00000350061	ENSG00000157388	CACNA1D	FALSE	FALSE
chr3	53770018	G	C	ENST00000350061	ENSG00000157388	CACNA1D	FALSE	FALSE
chr3	53770018	G	T	ENST00000350061	ENSG00000157388	CACNA1D	FALSE	FALSE
chr3	53770019	T	A	ENST00000350061	ENSG00000157388	CACNA1D	FALSE	FALSE
chr3	53770019	T	C	ENST00000350061	ENSG00000157388	CACNA1D	FALSE	FALSE
chr3	53770019	T	G	ENST00000350061	ENSG00000157388	CACNA1D	FALSE	FALSE
chr3	53770422	A	C	ENST00000350061	ENSG00000157388	CACNA1D	TRUE	FALSE
chr3	53770422	A	G	ENST00000350061	ENSG00000157388	CACNA1D	TRUE	FALSE
chr3	53770422	A	T	ENST00000350061	ENSG00000157388	CACNA1D	TRUE	FALSE
chr3	53770423	G	A	ENST00000350061	ENSG00000157388	CACNA1D	TRUE	FALSE
chr3	53770423	G	C	ENST00000350061	ENSG00000157388	CACNA1D	FALSE	FALSE
chr3	53770423	G	T	ENST00000350061	ENSG00000157388	CACNA1D	TRUE	FALSE
chr3	53770430	G	T	ENST00000350061	ENSG00000157388	CACNA1D	TRUE	TRUE
chr3	53770433	G	T	ENST00000350061	ENSG00000157388	CACNA1D	TRUE	TRUE
chr3	53770442	A	T	ENST00000350061	ENSG00000157388	CACNA1D	TRUE	TRUE
chr3	53770472	C	T	ENST00000350061	ENSG00000157388	CACNA1D	TRUE	TRUE
chr3	53770481	C	T	ENST00000350061	ENSG00000157388	CACNA1D	TRUE	TRUE
chr3	53770485	T	A	ENST00000350061	ENSG00000157388	CACNA1D	TRUE	TRUE
chr3	53770490	A	T	ENST00000350061	ENSG00000157388	CACNA1D	TRUE	TRUE
chr3	53770508	G	T	ENST00000350061	ENSG00000157388	CACNA1D	TRUE	TRUE
chr3	53770524	T	A	ENST00000350061	ENSG00000157388	CACNA1D	TRUE	TRUE
chr3	53770530	G	A	ENST00000350061	ENSG00000157388	CACNA1D	TRUE	TRUE
chr3	53770531	G	A	ENST00000350061	ENSG00000157388	CACNA1D	TRUE	TRUE
chr3	53770541	A	T	ENST00000350061	ENSG00000157388	CACNA1D	TRUE	TRUE
chr3	53770550	C	T	ENST00000350061	ENSG00000157388	CACNA1D	TRUE	TRUE
chr3	53770553	G	A	ENST00000350061	ENSG00000157388	CACNA1D	TRUE	FALSE
chr3	53770553	G	C	ENST00000350061	ENSG00000157388	CACNA1D	TRUE	FALSE
chr3	53770553	G	T	ENST00000350061	ENSG00000157388	CACNA1D	TRUE	FALSE
chr3	53770554	T	A	ENST00000350061	ENSG00000157388	CACNA1D	TRUE	FALSE
chr3	53770554	T	C	ENST00000350061	ENSG00000157388	CACNA1D	TRUE	FALSE
chr3	53770554	T	G	ENST00000350061	ENSG00000157388	CACNA1D	TRUE	FALSE
chr3	53772831	A	C	ENST00000350061	ENSG00000157388	CACNA1D	TRUE	FALSE
chr3	53772831	A	G	ENST00000350061	ENSG00000157388	CACNA1D	TRUE	FALSE
chr3	53772831	A	T	ENST00000350061	ENSG00000157388	CACNA1D	TRUE	FALSE
chr3	53772832	G	A	ENST00000350061	ENSG00000157388	CACNA1D	TRUE	FALSE
chr3	53772832	G	C	ENST00000350061	ENSG00000157388	CACNA1D	TRUE	FALSE
chr3	53772832	G	T	ENST00000350061	ENSG00000157388	CACNA1D	TRUE	FALSE
chr3	53772844	T	A	ENST00000350061	ENSG00000157388	CACNA1D	TRUE	TRUE
chr3	53772844	T	G	ENST00000350061	ENSG00000157388	CACNA1D	TRUE	TRUE
chr3	53772880	T	A	ENST00000350061	ENSG00000157388	CACNA1D	TRUE	TRUE
chr3	53772880	T	G	ENST00000350061	ENSG00000157388	CACNA1D	TRUE	TRUE
chr3	53772896	C	T	ENST00000350061	ENSG00000157388	CACNA1D	TRUE	TRUE
chr3	53772899	G	A	ENST00000350061	ENSG00000157388	CACNA1D	TRUE	FALSE
chr3	53772899	G	C	ENST00000350061	ENSG00000157388	CACNA1D	TRUE	FALSE
chr3	53772899	G	T	ENST00000350061	ENSG00000157388	CACNA1D	TRUE	FALSE
chr3	53772900	T	A	ENST00000350061	ENSG00000157388	CACNA1D	TRUE	FALSE
chr3	53772900	T	C	ENST00000350061	ENSG00000157388	CACNA1D	TRUE	FALSE
chr3	53772900	T	G	ENST00000350061	ENSG00000157388	CACNA1D	TRUE	FALSE
chr3	53774585	A	C	ENST00000350061	ENSG00000157388	CACNA1D	TRUE	FALSE
chr3	53774585	A	G	ENST00000350061	ENSG00000157388	CACNA1D	TRUE	FALSE
chr3	53774585	A	T	ENST00000350061	ENSG00000157388	CACNA1D	TRUE	FALSE
chr3	53774586	G	A	ENST00000350061	ENSG00000157388	CACNA1D	TRUE	FALSE
chr3	53774586	G	C	ENST00000350061	ENSG00000157388	CACNA1D	TRUE	FALSE
chr3	53774586	G	T	ENST00000350061	ENSG00000157388	CACNA1D	TRUE	FALSE
chr3	53774596	A	T	ENST00000350061	ENSG00000157388	CACNA1D	TRUE	TRUE
chr3	53774608	A	T	ENST00000350061	ENSG00000157388	CACNA1D	TRUE	TRUE
chr3	53774620	C	T	ENST00000350061	ENSG00000157388	CACNA1D	TRUE	TRUE
chr3	53774644	C	T	ENST00000350061	ENSG00000157388	CACNA1D	TRUE	TRUE
chr3	53774656	C	T	ENST00000350061	ENSG00000157388	CACNA1D	TRUE	TRUE
chr3	53774679	G	A	ENST00000350061	ENSG00000157388	CACNA1D	TRUE	FALSE
chr3	53774679	G	C	ENST00000350061	ENSG00000157388	CACNA1D	TRUE	FALSE
chr3	53774679	G	T	ENST00000350061	ENSG00000157388	CACNA1D	TRUE	FALSE
chr3	53774680	T	A	ENST00000350061	ENSG00000157388	CACNA1D	TRUE	FALSE
chr3	53774680	T	C	ENST00000350061	ENSG00000157388	CACNA1D	TRUE	FALSE
chr3	53774680	T	G	ENST00000350061	ENSG00000157388	CACNA1D	TRUE	FALSE
chr3	53775884	A	C	ENST00000350061	ENSG00000157388	CACNA1D	FALSE	FALSE
chr3	53775884	A	G	ENST00000350061	ENSG00000157388	CACNA1D	FALSE	FALSE
chr3	53775884	A	T	ENST00000350061	ENSG00000157388	CACNA1D	FALSE	FALSE
chr3	53775885	G	A	ENST00000350061	ENSG00000157388	CACNA1D	FALSE	FALSE
chr3	53775885	G	C	ENST00000350061	ENSG00000157388	CACNA1D	FALSE	FALSE
chr3	53775885	G	T	ENST00000350061	ENSG00000157388	CACNA1D	FALSE	FALSE
chr3	53775889	T	A	ENST00000350061	ENSG00000157388	CACNA1D	TRUE	TRUE
chr3	53775899	G	T	ENST00000350061	ENSG00000157388	CACNA1D	TRUE	TRUE
chr3	53775906	G	A	ENST00000350061	ENSG00000157388	CACNA1D	TRUE	TRUE
chr3	53775907	G	A	ENST00000350061	ENSG00000157388	CACNA1D	TRUE	TRUE
chr3	53775908	C	T	ENST00000350061	ENSG00000157388	CACNA1D	TRUE	TRUE
chr3	53775911	G	T	ENST00000350061	ENSG00000157388	CACNA1D	TRUE	TRUE
chr3	53775928	T	A	ENST00000350061	ENSG00000157388	CACNA1D	TRUE	TRUE
chr3	53775938	A	T	ENST00000350061	ENSG00000157388	CACNA1D	TRUE	TRUE
chr3	53775946	T	A	ENST00000350061	ENSG00000157388	CACNA1D	TRUE	TRUE
chr3	53775953	G	T	ENST00000350061	ENSG00000157388	CACNA1D	TRUE	TRUE
chr3	53775957	C	A	ENST00000350061	ENSG00000157388	CACNA1D	TRUE	TRUE
chr3	53775957	C	G	ENST00000350061	ENSG00000157388	CACNA1D	TRUE	TRUE
chr3	53775964	C	A	ENST00000350061	ENSG00000157388	CACNA1D	TRUE	TRUE
chr3	53775964	C	G	ENST00000350061	ENSG00000157388	CACNA1D	TRUE	TRUE
chr3	53775974	G	T	ENST00000350061	ENSG00000157388	CACNA1D	TRUE	TRUE
chr3	53775977	G	T	ENST00000350061	ENSG00000157388	CACNA1D	TRUE	TRUE
chr3	53775982	T	A	ENST00000350061	ENSG00000157388	CACNA1D	TRUE	TRUE
chr3	53775982	T	G	ENST00000350061	ENSG00000157388	CACNA1D	TRUE	TRUE
chr3	53775988	T	A	ENST00000350061	ENSG00000157388	CACNA1D	TRUE	TRUE
chr3	53776012	T	A	ENST00000350061	ENSG00000157388	CACNA1D	TRUE	TRUE
chr3	53776012	T	G	ENST00000350061	ENSG00000157388	CACNA1D	TRUE	TRUE
chr3	53776027	C	A	ENST00000350061	ENSG00000157388	CACNA1D	TRUE	TRUE
chr3	53776027	C	G	ENST00000350061	ENSG00000157388	CACNA1D	TRUE	TRUE
chr3	53776036	T	A	ENST00000350061	ENSG00000157388	CACNA1D	TRUE	TRUE
chr3	53776046	G	A	ENST00000350061	ENSG00000157388	CACNA1D	FALSE	FALSE
chr3	53776046	G	C	ENST00000350061	ENSG00000157388	CACNA1D	FALSE	FALSE
chr3	53776046	G	T	ENST00000350061	ENSG00000157388	CACNA1D	FALSE	FALSE
chr3	53776047	T	A	ENST00000350061	ENSG00000157388	CACNA1D	FALSE	FALSE
chr3	53776047	T	C	ENST00000350061	ENSG00000157388	CACNA1D	FALSE	FALSE
chr3	53776047	T	G	ENST00000350061	ENSG00000157388	CACNA1D	FALSE	FALSE
chr3	53776601	A	C	ENST00000350061	ENSG00000157388	CACNA1D	TRUE	FALSE
chr3	53776601	A	G	ENST00000350061	ENSG00000157388	CACNA1D	TRUE	FALSE
chr3	53776601	A	T	ENST00000350061	ENSG00000157388	CACNA1D	TRUE	FALSE
chr3	53776602	G	A	ENST00000350061	ENSG00000157388	CACNA1D	TRUE	FALSE
chr3	53776602	G	C	ENST00000350061	ENSG00000157388	CACNA1D	TRUE	FALSE
chr3	53776602	G	T	ENST00000350061	ENSG00000157388	CACNA1D	TRUE	FALSE
chr3	53776647	T	A	ENST00000350061	ENSG00000157388	CACNA1D	TRUE	TRUE
chr3	53776647	T	G	ENST00000350061	ENSG00000157388	CACNA1D	TRUE	TRUE
chr3	53776661	G	A	ENST00000350061	ENSG00000157388	CACNA1D	TRUE	TRUE
chr3	53776662	G	A	ENST00000350061	ENSG00000157388	CACNA1D	TRUE	TRUE
chr3	53776670	T	A	ENST00000350061	ENSG00000157388	CACNA1D	TRUE	TRUE
chr3	53776685	T	A	ENST00000350061	ENSG00000157388	CACNA1D	TRUE	TRUE
chr3	53776685	T	G	ENST00000350061	ENSG00000157388	CACNA1D	TRUE	TRUE
chr3	53776690	G	T	ENST00000350061	ENSG00000157388	CACNA1D	TRUE	TRUE
chr3	53776696	A	T	ENST00000350061	ENSG00000157388	CACNA1D	TRUE	TRUE
chr3	53776699	A	T	ENST00000350061	ENSG00000157388	CACNA1D	TRUE	TRUE
chr3	53776706	G	A	ENST00000350061	ENSG00000157388	CACNA1D	TRUE	TRUE
chr3	53776707	G	A	ENST00000350061	ENSG00000157388	CACNA1D	TRUE	TRUE
chr3	53776709	C	A	ENST00000350061	ENSG00000157388	CACNA1D	TRUE	TRUE
chr3	53776709	C	G	ENST00000350061	ENSG00000157388	CACNA1D	TRUE	TRUE
chr3	53776711	G	T	ENST00000350061	ENSG00000157388	CACNA1D	TRUE	TRUE
chr3	53776716	T	A	ENST00000350061	ENSG00000157388	CACNA1D	TRUE	TRUE
chr3	53776716	T	G	ENST00000350061	ENSG00000157388	CACNA1D	TRUE	TRUE
chr3	53776723	G	T	ENST00000350061	ENSG00000157388	CACNA1D	TRUE	TRUE
chr3	53776729	A	T	ENST00000350061	ENSG00000157388	CACNA1D	TRUE	TRUE
chr3	53776731	G	A	ENST00000350061	ENSG00000157388	CACNA1D	TRUE	FALSE
chr3	53776731	G	C	ENST00000350061	ENSG00000157388	CACNA1D	TRUE	FALSE
chr3	53776731	G	T	ENST00000350061	ENSG00000157388	CACNA1D	TRUE	FALSE
chr3	53776732	T	A	ENST00000350061	ENSG00000157388	CACNA1D	TRUE	FALSE
chr3	53776732	T	C	ENST00000350061	ENSG00000157388	CACNA1D	TRUE	FALSE
chr3	53776732	T	G	ENST00000350061	ENSG00000157388	CACNA1D	TRUE	FALSE
chr3	53776858	A	C	ENST00000350061	ENSG00000157388	CACNA1D	TRUE	FALSE
chr3	53776858	A	G	ENST00000350061	ENSG00000157388	CACNA1D	TRUE	FALSE
chr3	53776858	A	T	ENST00000350061	ENSG00000157388	CACNA1D	TRUE	FALSE
chr3	53776859	G	A	ENST00000350061	ENSG00000157388	CACNA1D	TRUE	FALSE
chr3	53776859	G	C	ENST00000350061	ENSG00000157388	CACNA1D	TRUE	FALSE
chr3	53776859	G	T	ENST00000350061	ENSG00000157388	CACNA1D	TRUE	FALSE
chr3	53776861	G	T	ENST00000350061	ENSG00000157388	CACNA1D	TRUE	TRUE
chr3	53776870	A	T	ENST00000350061	ENSG00000157388	CACNA1D	TRUE	TRUE
chr3	53776897	C	T	ENST00000350061	ENSG00000157388	CACNA1D	TRUE	TRUE
chr3	53776906	C	T	ENST00000350061	ENSG00000157388	CACNA1D	TRUE	TRUE
chr3	53776927	A	T	ENST00000350061	ENSG00000157388	CACNA1D	TRUE	TRUE
chr3	53776931	T	A	ENST00000350061	ENSG00000157388	CACNA1D	TRUE	TRUE
chr3	53776931	T	G	ENST00000350061	ENSG00000157388	CACNA1D	TRUE	TRUE
chr3	53776935	T	A	ENST00000350061	ENSG00000157388	CACNA1D	TRUE	TRUE
chr3	53776953	C	A	ENST00000350061	ENSG00000157388	CACNA1D	TRUE	TRUE
chr3	53776954	A	T	ENST00000350061	ENSG00000157388	CACNA1D	TRUE	TRUE
chr3	53776957	G	A	ENST00000350061	ENSG00000157388	CACNA1D	TRUE	FALSE
chr3	53776957	G	C	ENST00000350061	ENSG00000157388	CACNA1D	TRUE	FALSE
chr3	53776957	G	T	ENST00000350061	ENSG00000157388	CACNA1D	TRUE	FALSE
chr3	53776958	T	A	ENST00000350061	ENSG00000157388	CACNA1D	TRUE	FALSE
chr3	53776958	T	C	ENST00000350061	ENSG00000157388	CACNA1D	TRUE	FALSE
chr3	53776958	T	G	ENST00000350061	ENSG00000157388	CACNA1D	TRUE	FALSE
chr3	53780024	A	C	ENST00000350061	ENSG00000157388	CACNA1D	TRUE	FALSE
chr3	53780024	A	G	ENST00000350061	ENSG00000157388	CACNA1D	TRUE	FALSE
chr3	53780024	A	T	ENST00000350061	ENSG00000157388	CACNA1D	TRUE	FALSE
chr3	53780025	G	A	ENST00000350061	ENSG00000157388	CACNA1D	TRUE	FALSE
chr3	53780025	G	C	ENST00000350061	ENSG00000157388	CACNA1D	TRUE	FALSE
chr3	53780025	G	T	ENST00000350061	ENSG00000157388	CACNA1D	TRUE	FALSE
chr3	53780026	A	T	ENST00000350061	ENSG00000157388	CACNA1D	TRUE	TRUE
chr3	53780030	T	A	ENST00000350061	ENSG00000157388	CACNA1D	TRUE	TRUE
chr3	53780030	T	G	ENST00000350061	ENSG00000157388	CACNA1D	TRUE	TRUE
chr3	53780096	T	A	ENST00000350061	ENSG00000157388	CACNA1D	TRUE	TRUE
chr3	53780101	C	T	ENST00000350061	ENSG00000157388	CACNA1D	TRUE	TRUE
chr3	53780113	A	T	ENST00000350061	ENSG00000157388	CACNA1D	TRUE	TRUE
chr3	53780119	A	T	ENST00000350061	ENSG00000157388	CACNA1D	TRUE	TRUE
chr3	53780125	G	T	ENST00000350061	ENSG00000157388	CACNA1D	TRUE	TRUE
chr3	53780129	G	A	ENST00000350061	ENSG00000157388	CACNA1D	TRUE	FALSE
chr3	53780129	G	C	ENST00000350061	ENSG00000157388	CACNA1D	TRUE	FALSE
chr3	53780129	G	T	ENST00000350061	ENSG00000157388	CACNA1D	TRUE	FALSE
chr3	53780130	T	A	ENST00000350061	ENSG00000157388	CACNA1D	TRUE	FALSE
chr3	53780130	T	C	ENST00000350061	ENSG00000157388	CACNA1D	TRUE	FALSE
chr3	53780130	T	G	ENST00000350061	ENSG00000157388	CACNA1D	TRUE	FALSE
chr3	53781564	A	C	ENST00000350061	ENSG00000157388	CACNA1D	TRUE	FALSE
chr3	53781564	A	G	ENST00000350061	ENSG00000157388	CACNA1D	TRUE	FALSE
chr3	53781564	A	T	ENST00000350061	ENSG00000157388	CACNA1D	TRUE	FALSE
chr3	53781565	G	A	ENST00000350061	ENSG00000157388	CACNA1D	TRUE	FALSE
chr3	53781565	G	C	ENST00000350061	ENSG00000157388	CACNA1D	TRUE	FALSE
chr3	53781565	G	T	ENST00000350061	ENSG00000157388	CACNA1D	TRUE	FALSE
chr3	53781574	G	T	ENST00000350061	ENSG00000157388	CACNA1D	TRUE	TRUE
chr3	53781577	C	T	ENST00000350061	ENSG00000157388	CACNA1D	TRUE	TRUE
chr3	53781586	G	T	ENST00000350061	ENSG00000157388	CACNA1D	TRUE	TRUE
chr3	53781589	G	T	ENST00000350061	ENSG00000157388	CACNA1D	TRUE	TRUE
chr3	53781607	A	T	ENST00000350061	ENSG00000157388	CACNA1D	TRUE	TRUE
chr3	53781610	A	T	ENST00000350061	ENSG00000157388	CACNA1D	TRUE	TRUE
chr3	53781617	G	A	ENST00000350061	ENSG00000157388	CACNA1D	TRUE	TRUE
chr3	53781618	G	A	ENST00000350061	ENSG00000157388	CACNA1D	TRUE	TRUE
chr3	53781619	A	T	ENST00000350061	ENSG00000157388	CACNA1D	TRUE	TRUE
chr3	53781622	A	T	ENST00000350061	ENSG00000157388	CACNA1D	TRUE	TRUE
chr3	53781634	A	T	ENST00000350061	ENSG00000157388	CACNA1D	TRUE	TRUE
chr3	53781638	T	A	ENST00000350061	ENSG00000157388	CACNA1D	TRUE	TRUE
chr3	53781638	T	G	ENST00000350061	ENSG00000157388	CACNA1D	TRUE	TRUE
chr3	53781646	C	T	ENST00000350061	ENSG00000157388	CACNA1D	TRUE	TRUE
chr3	53781668	G	A	ENST00000350061	ENSG00000157388	CACNA1D	FALSE	FALSE
chr3	53781668	G	C	ENST00000350061	ENSG00000157388	CACNA1D	FALSE	FALSE
chr3	53781668	G	T	ENST00000350061	ENSG00000157388	CACNA1D	FALSE	FALSE
chr3	53781669	T	A	ENST00000350061	ENSG00000157388	CACNA1D	FALSE	FALSE
chr3	53781669	T	C	ENST00000350061	ENSG00000157388	CACNA1D	FALSE	FALSE
chr3	53781669	T	G	ENST00000350061	ENSG00000157388	CACNA1D	FALSE	FALSE
chr3	53786820	A	C	ENST00000350061	ENSG00000157388	CACNA1D	TRUE	FALSE
chr3	53786820	A	G	ENST00000350061	ENSG00000157388	CACNA1D	TRUE	FALSE
chr3	53786820	A	T	ENST00000350061	ENSG00000157388	CACNA1D	TRUE	FALSE
chr3	53786821	G	A	ENST00000350061	ENSG00000157388	CACNA1D	TRUE	FALSE
chr3	53786821	G	C	ENST00000350061	ENSG00000157388	CACNA1D	TRUE	FALSE
chr3	53786821	G	T	ENST00000350061	ENSG00000157388	CACNA1D	TRUE	FALSE
chr3	53786827	G	T	ENST00000350061	ENSG00000157388	CACNA1D	TRUE	TRUE
chr3	53786842	A	T	ENST00000350061	ENSG00000157388	CACNA1D	TRUE	TRUE
chr3	53786850	T	A	ENST00000350061	ENSG00000157388	CACNA1D	TRUE	TRUE
chr3	53786850	T	G	ENST00000350061	ENSG00000157388	CACNA1D	TRUE	TRUE
chr3	53786866	C	T	ENST00000350061	ENSG00000157388	CACNA1D	TRUE	TRUE
chr3	53786874	C	A	ENST00000350061	ENSG00000157388	CACNA1D	TRUE	TRUE
chr3	53786874	C	G	ENST00000350061	ENSG00000157388	CACNA1D	TRUE	TRUE
chr3	53786881	A	T	ENST00000350061	ENSG00000157388	CACNA1D	TRUE	TRUE
chr3	53786887	A	T	ENST00000350061	ENSG00000157388	CACNA1D	TRUE	TRUE
chr3	53786890	A	T	ENST00000350061	ENSG00000157388	CACNA1D	TRUE	TRUE
chr3	53786896	A	T	ENST00000350061	ENSG00000157388	CACNA1D	TRUE	TRUE
chr3	53786899	G	T	ENST00000350061	ENSG00000157388	CACNA1D	TRUE	TRUE
chr3	53786902	C	T	ENST00000350061	ENSG00000157388	CACNA1D	TRUE	TRUE
chr3	53786905	G	T	ENST00000350061	ENSG00000157388	CACNA1D	TRUE	TRUE
chr3	53786914	G	T	ENST00000350061	ENSG00000157388	CACNA1D	TRUE	TRUE
chr3	53786917	A	T	ENST00000350061	ENSG00000157388	CACNA1D	TRUE	TRUE
chr3	53786922	C	A	ENST00000350061	ENSG00000157388	CACNA1D	TRUE	TRUE
chr3	53786922	C	G	ENST00000350061	ENSG00000157388	CACNA1D	TRUE	TRUE
chr3	53786929	A	T	ENST00000350061	ENSG00000157388	CACNA1D	TRUE	TRUE
chr3	53786950	C	T	ENST00000350061	ENSG00000157388	CACNA1D	TRUE	TRUE
chr3	53786953	G	A	ENST00000350061	ENSG00000157388	CACNA1D	TRUE	FALSE
chr3	53786953	G	C	ENST00000350061	ENSG00000157388	CACNA1D	TRUE	FALSE
chr3	53786953	G	T	ENST00000350061	ENSG00000157388	CACNA1D	TRUE	FALSE
chr3	53786954	T	A	ENST00000350061	ENSG00000157388	CACNA1D	TRUE	FALSE
chr3	53786954	T	C	ENST00000350061	ENSG00000157388	CACNA1D	TRUE	FALSE
chr3	53786954	T	G	ENST00000350061	ENSG00000157388	CACNA1D	TRUE	FALSE
chr3	53800247	A	C	ENST00000350061	ENSG00000157388	CACNA1D	TRUE	FALSE
chr3	53800247	A	G	ENST00000350061	ENSG00000157388	CACNA1D	TRUE	FALSE
chr3	53800247	A	T	ENST00000350061	ENSG00000157388	CACNA1D	TRUE	FALSE
chr3	53800248	G	A	ENST00000350061	ENSG00000157388	CACNA1D	TRUE	FALSE
chr3	53800248	G	C	ENST00000350061	ENSG00000157388	CACNA1D	TRUE	FALSE
chr3	53800248	G	T	ENST00000350061	ENSG00000157388	CACNA1D	TRUE	FALSE
chr3	53800252	G	T	ENST00000350061	ENSG00000157388	CACNA1D	TRUE	TRUE
chr3	53800256	T	A	ENST00000350061	ENSG00000157388	CACNA1D	TRUE	TRUE
chr3	53800256	T	G	ENST00000350061	ENSG00000157388	CACNA1D	TRUE	TRUE
chr3	53800282	G	T	ENST00000350061	ENSG00000157388	CACNA1D	TRUE	TRUE
chr3	53800301	C	A	ENST00000350061	ENSG00000157388	CACNA1D	TRUE	TRUE
chr3	53800305	T	A	ENST00000350061	ENSG00000157388	CACNA1D	TRUE	TRUE
chr3	53800310	T	A	ENST00000350061	ENSG00000157388	CACNA1D	TRUE	TRUE
chr3	53800312	C	T	ENST00000350061	ENSG00000157388	CACNA1D	TRUE	TRUE
chr3	53800321	G	T	ENST00000350061	ENSG00000157388	CACNA1D	TRUE	TRUE
chr3	53800327	G	T	ENST00000350061	ENSG00000157388	CACNA1D	TRUE	TRUE
chr3	53800330	G	T	ENST00000350061	ENSG00000157388	CACNA1D	TRUE	TRUE
chr3	53800336	A	T	ENST00000350061	ENSG00000157388	CACNA1D	TRUE	TRUE
chr3	53800339	C	T	ENST00000350061	ENSG00000157388	CACNA1D	TRUE	TRUE
chr3	53800342	G	T	ENST00000350061	ENSG00000157388	CACNA1D	TRUE	TRUE
chr3	53800345	G	T	ENST00000350061	ENSG00000157388	CACNA1D	TRUE	TRUE
chr3	53800348	G	T	ENST00000350061	ENSG00000157388	CACNA1D	TRUE	TRUE
chr3	53800363	A	T	ENST00000350061	ENSG00000157388	CACNA1D	TRUE	TRUE
chr3	53800366	G	A	ENST00000350061	ENSG00000157388	CACNA1D	TRUE	FALSE
chr3	53800366	G	C	ENST00000350061	ENSG00000157388	CACNA1D	TRUE	FALSE
chr3	53800366	G	T	ENST00000350061	ENSG00000157388	CACNA1D	TRUE	FALSE
chr3	53800367	T	A	ENST00000350061	ENSG00000157388	CACNA1D	TRUE	FALSE
chr3	53800367	T	C	ENST00000350061	ENSG00000157388	CACNA1D	TRUE	FALSE
chr3	53800367	T	G	ENST00000350061	ENSG00000157388	CACNA1D	TRUE	FALSE
chr3	53801056	A	C	ENST00000350061	ENSG00000157388	CACNA1D	TRUE	FALSE
chr3	53801056	A	G	ENST00000350061	ENSG00000157388	CACNA1D	TRUE	FALSE
chr3	53801056	A	T	ENST00000350061	ENSG00000157388	CACNA1D	TRUE	FALSE
chr3	53801057	G	A	ENST00000350061	ENSG00000157388	CACNA1D	TRUE	FALSE
chr3	53801057	G	C	ENST00000350061	ENSG00000157388	CACNA1D	TRUE	FALSE
chr3	53801057	G	T	ENST00000350061	ENSG00000157388	CACNA1D	TRUE	FALSE
chr3	53801058	A	T	ENST00000350061	ENSG00000157388	CACNA1D	TRUE	TRUE
chr3	53801076	G	T	ENST00000350061	ENSG00000157388	CACNA1D	TRUE	TRUE
chr3	53801109	A	T	ENST00000350061	ENSG00000157388	CACNA1D	TRUE	TRUE
chr3	53801121	C	T	ENST00000350061	ENSG00000157388	CACNA1D	TRUE	TRUE
chr3	53801124	C	T	ENST00000350061	ENSG00000157388	CACNA1D	TRUE	TRUE
chr3	53801157	C	T	ENST00000350061	ENSG00000157388	CACNA1D	TRUE	TRUE
chr3	53801167	C	A	ENST00000350061	ENSG00000157388	CACNA1D	TRUE	TRUE
chr3	53801167	C	G	ENST00000350061	ENSG00000157388	CACNA1D	TRUE	TRUE
chr3	53801190	G	T	ENST00000350061	ENSG00000157388	CACNA1D	TRUE	TRUE
chr3	53801193	A	T	ENST00000350061	ENSG00000157388	CACNA1D	TRUE	TRUE
chr3	53801214	G	T	ENST00000350061	ENSG00000157388	CACNA1D	TRUE	TRUE
chr3	53801221	C	A	ENST00000350061	ENSG00000157388	CACNA1D	TRUE	TRUE
chr3	53801228	T	A	ENST00000350061	ENSG00000157388	CACNA1D	TRUE	TRUE
chr3	53801256	G	T	ENST00000350061	ENSG00000157388	CACNA1D	TRUE	TRUE
chr3	53801259	A	T	ENST00000350061	ENSG00000157388	CACNA1D	TRUE	TRUE
chr3	53801262	C	T	ENST00000350061	ENSG00000157388	CACNA1D	TRUE	TRUE
chr3	53801275	C	A	ENST00000350061	ENSG00000157388	CACNA1D	TRUE	TRUE
chr3	53801275	C	G	ENST00000350061	ENSG00000157388	CACNA1D	TRUE	TRUE
chr3	53801310	A	T	ENST00000350061	ENSG00000157388	CACNA1D	TRUE	TRUE
chr3	53801322	G	T	ENST00000350061	ENSG00000157388	CACNA1D	TRUE	TRUE
chr3	53801325	A	T	ENST00000350061	ENSG00000157388	CACNA1D	TRUE	TRUE
chr3	53801349	G	T	ENST00000350061	ENSG00000157388	CACNA1D	TRUE	TRUE
chr3	53801361	G	T	ENST00000350061	ENSG00000157388	CACNA1D	TRUE	TRUE
chr3	53801385	A	T	ENST00000350061	ENSG00000157388	CACNA1D	TRUE	TRUE
chr3	53801397	G	T	ENST00000350061	ENSG00000157388	CACNA1D	TRUE	TRUE
chr3	53801403	C	T	ENST00000350061	ENSG00000157388	CACNA1D	TRUE	TRUE
chr3	53801406	A	T	ENST00000350061	ENSG00000157388	CACNA1D	TRUE	TRUE
chr3	53801421	A	T	ENST00000350061	ENSG00000157388	CACNA1D	TRUE	TRUE
chr3	53801424	A	T	ENST00000350061	ENSG00000157388	CACNA1D	TRUE	TRUE
chr3	53801426	G	A	ENST00000350061	ENSG00000157388	CACNA1D	TRUE	FALSE
chr3	53801426	G	C	ENST00000350061	ENSG00000157388	CACNA1D	TRUE	FALSE
chr3	53801426	G	T	ENST00000350061	ENSG00000157388	CACNA1D	TRUE	FALSE
chr3	53801427	T	A	ENST00000350061	ENSG00000157388	CACNA1D	TRUE	FALSE
chr3	53801427	T	C	ENST00000350061	ENSG00000157388	CACNA1D	TRUE	FALSE
chr3	53801427	T	G	ENST00000350061	ENSG00000157388	CACNA1D	TRUE	FALSE
chr3	53802145	A	C	ENST00000350061	ENSG00000157388	CACNA1D	FALSE	FALSE
chr3	53802145	A	G	ENST00000350061	ENSG00000157388	CACNA1D	FALSE	FALSE
chr3	53802145	A	T	ENST00000350061	ENSG00000157388	CACNA1D	FALSE	FALSE
chr3	53802146	G	A	ENST00000350061	ENSG00000157388	CACNA1D	FALSE	FALSE
chr3	53802146	G	C	ENST00000350061	ENSG00000157388	CACNA1D	FALSE	FALSE
chr3	53802146	G	T	ENST00000350061	ENSG00000157388	CACNA1D	FALSE	FALSE
chr3	53802156	T	A	ENST00000350061	ENSG00000157388	CACNA1D	TRUE	TRUE
chr3	53802156	T	G	ENST00000350061	ENSG00000157388	CACNA1D	TRUE	TRUE
chr3	53802159	T	A	ENST00000350061	ENSG00000157388	CACNA1D	TRUE	TRUE
chr3	53802159	T	G	ENST00000350061	ENSG00000157388	CACNA1D	TRUE	TRUE
chr3	53802160	G	T	ENST00000350061	ENSG00000157388	CACNA1D	TRUE	TRUE
chr3	53802168	C	A	ENST00000350061	ENSG00000157388	CACNA1D	TRUE	TRUE
chr3	53802168	C	G	ENST00000350061	ENSG00000157388	CACNA1D	TRUE	TRUE
chr3	53802174	G	A	ENST00000350061	ENSG00000157388	CACNA1D	FALSE	FALSE
chr3	53802174	G	C	ENST00000350061	ENSG00000157388	CACNA1D	FALSE	FALSE
chr3	53802174	G	T	ENST00000350061	ENSG00000157388	CACNA1D	FALSE	FALSE
chr3	53802175	T	A	ENST00000350061	ENSG00000157388	CACNA1D	FALSE	FALSE
chr3	53802175	T	C	ENST00000350061	ENSG00000157388	CACNA1D	FALSE	FALSE
chr3	53802175	T	G	ENST00000350061	ENSG00000157388	CACNA1D	FALSE	FALSE
chr3	53803421	A	C	ENST00000350061	ENSG00000157388	CACNA1D	TRUE	FALSE
chr3	53803421	A	G	ENST00000350061	ENSG00000157388	CACNA1D	TRUE	FALSE
chr3	53803421	A	T	ENST00000350061	ENSG00000157388	CACNA1D	TRUE	FALSE
chr3	53803422	G	A	ENST00000350061	ENSG00000157388	CACNA1D	TRUE	FALSE
chr3	53803422	G	C	ENST00000350061	ENSG00000157388	CACNA1D	TRUE	FALSE
chr3	53803422	G	T	ENST00000350061	ENSG00000157388	CACNA1D	TRUE	FALSE
chr3	53803431	C	A	ENST00000350061	ENSG00000157388	CACNA1D	TRUE	TRUE
chr3	53803431	C	G	ENST00000350061	ENSG00000157388	CACNA1D	TRUE	TRUE
chr3	53803433	G	T	ENST00000350061	ENSG00000157388	CACNA1D	TRUE	TRUE
chr3	53803439	G	T	ENST00000350061	ENSG00000157388	CACNA1D	TRUE	TRUE
chr3	53803442	C	T	ENST00000350061	ENSG00000157388	CACNA1D	TRUE	TRUE
chr3	53803459	C	A	ENST00000350061	ENSG00000157388	CACNA1D	TRUE	TRUE
chr3	53803463	G	T	ENST00000350061	ENSG00000157388	CACNA1D	TRUE	TRUE
chr3	53803472	G	T	ENST00000350061	ENSG00000157388	CACNA1D	TRUE	TRUE
chr3	53803486	T	A	ENST00000350061	ENSG00000157388	CACNA1D	TRUE	TRUE
chr3	53803486	T	G	ENST00000350061	ENSG00000157388	CACNA1D	TRUE	TRUE
chr3	53803504	C	A	ENST00000350061	ENSG00000157388	CACNA1D	TRUE	TRUE
chr3	53803506	T	A	ENST00000350061	ENSG00000157388	CACNA1D	TRUE	TRUE
chr3	53803511	G	T	ENST00000350061	ENSG00000157388	CACNA1D	TRUE	TRUE
chr3	53803514	C	T	ENST00000350061	ENSG00000157388	CACNA1D	TRUE	TRUE
chr3	53803517	G	T	ENST00000350061	ENSG00000157388	CACNA1D	TRUE	TRUE
chr3	53803522	T	A	ENST00000350061	ENSG00000157388	CACNA1D	TRUE	TRUE
chr3	53803522	T	G	ENST00000350061	ENSG00000157388	CACNA1D	TRUE	TRUE
chr3	53803532	G	T	ENST00000350061	ENSG00000157388	CACNA1D	TRUE	TRUE
chr3	53803535	G	T	ENST00000350061	ENSG00000157388	CACNA1D	TRUE	TRUE
chr3	53803540	C	A	ENST00000350061	ENSG00000157388	CACNA1D	TRUE	TRUE
chr3	53803543	C	A	ENST00000350061	ENSG00000157388	CACNA1D	TRUE	TRUE
chr3	53803543	C	G	ENST00000350061	ENSG00000157388	CACNA1D	TRUE	TRUE
chr3	53803544	G	T	ENST00000350061	ENSG00000157388	CACNA1D	TRUE	TRUE
chr3	53803557	C	A	ENST00000350061	ENSG00000157388	CACNA1D	TRUE	TRUE
chr3	53803566	G	A	ENST00000350061	ENSG00000157388	CACNA1D	TRUE	TRUE
chr3	53803567	G	A	ENST00000350061	ENSG00000157388	CACNA1D	TRUE	TRUE
chr3	53803573	G	A	ENST00000350061	ENSG00000157388	CACNA1D	TRUE	FALSE
chr3	53803573	G	C	ENST00000350061	ENSG00000157388	CACNA1D	TRUE	FALSE
chr3	53803573	G	T	ENST00000350061	ENSG00000157388	CACNA1D	TRUE	FALSE
chr3	53803574	T	A	ENST00000350061	ENSG00000157388	CACNA1D	TRUE	FALSE
chr3	53803574	T	C	ENST00000350061	ENSG00000157388	CACNA1D	TRUE	FALSE
chr3	53803574	T	G	ENST00000350061	ENSG00000157388	CACNA1D	TRUE	FALSE
chr3	53804981	A	C	ENST00000350061	ENSG00000157388	CACNA1D	TRUE	FALSE
chr3	53804981	A	G	ENST00000350061	ENSG00000157388	CACNA1D	TRUE	FALSE
chr3	53804981	A	T	ENST00000350061	ENSG00000157388	CACNA1D	TRUE	FALSE
chr3	53804982	G	A	ENST00000350061	ENSG00000157388	CACNA1D	TRUE	FALSE
chr3	53804982	G	C	ENST00000350061	ENSG00000157388	CACNA1D	TRUE	FALSE
chr3	53804982	G	T	ENST00000350061	ENSG00000157388	CACNA1D	TRUE	FALSE
chr3	53804984	C	T	ENST00000350061	ENSG00000157388	CACNA1D	TRUE	TRUE
chr3	53804992	T	A	ENST00000350061	ENSG00000157388	CACNA1D	TRUE	TRUE
chr3	53804992	T	G	ENST00000350061	ENSG00000157388	CACNA1D	TRUE	TRUE
chr3	53804998	C	A	ENST00000350061	ENSG00000157388	CACNA1D	TRUE	TRUE
chr3	53804998	C	G	ENST00000350061	ENSG00000157388	CACNA1D	TRUE	TRUE
chr3	53805001	C	A	ENST00000350061	ENSG00000157388	CACNA1D	TRUE	TRUE
chr3	53805001	C	G	ENST00000350061	ENSG00000157388	CACNA1D	TRUE	TRUE
chr3	53805005	A	T	ENST00000350061	ENSG00000157388	CACNA1D	TRUE	TRUE
chr3	53805010	C	A	ENST00000350061	ENSG00000157388	CACNA1D	TRUE	TRUE
chr3	53805010	C	G	ENST00000350061	ENSG00000157388	CACNA1D	TRUE	TRUE
chr3	53805017	A	T	ENST00000350061	ENSG00000157388	CACNA1D	TRUE	TRUE
chr3	53805032	G	T	ENST00000350061	ENSG00000157388	CACNA1D	TRUE	TRUE
chr3	53805041	C	T	ENST00000350061	ENSG00000157388	CACNA1D	TRUE	TRUE
chr3	53805049	C	A	ENST00000350061	ENSG00000157388	CACNA1D	TRUE	TRUE
chr3	53805049	C	G	ENST00000350061	ENSG00000157388	CACNA1D	TRUE	TRUE
chr3	53805059	C	T	ENST00000350061	ENSG00000157388	CACNA1D	TRUE	TRUE
chr3	53805062	G	T	ENST00000350061	ENSG00000157388	CACNA1D	TRUE	TRUE
chr3	53805069	T	A	ENST00000350061	ENSG00000157388	CACNA1D	TRUE	TRUE
chr3	53805071	G	T	ENST00000350061	ENSG00000157388	CACNA1D	TRUE	TRUE
chr3	53805084	C	A	ENST00000350061	ENSG00000157388	CACNA1D	TRUE	TRUE
chr3	53805094	C	A	ENST00000350061	ENSG00000157388	CACNA1D	TRUE	TRUE
chr3	53805097	T	A	ENST00000350061	ENSG00000157388	CACNA1D	TRUE	TRUE
chr3	53805097	T	G	ENST00000350061	ENSG00000157388	CACNA1D	TRUE	TRUE
chr3	53805102	C	A	ENST00000350061	ENSG00000157388	CACNA1D	TRUE	TRUE
chr3	53805102	C	G	ENST00000350061	ENSG00000157388	CACNA1D	TRUE	TRUE
chr3	53805107	A	T	ENST00000350061	ENSG00000157388	CACNA1D	TRUE	TRUE
chr3	53805119	A	T	ENST00000350061	ENSG00000157388	CACNA1D	TRUE	TRUE
chr3	53805147	G	A	ENST00000350061	ENSG00000157388	CACNA1D	TRUE	FALSE
chr3	53805147	G	C	ENST00000350061	ENSG00000157388	CACNA1D	TRUE	FALSE
chr3	53805147	G	T	ENST00000350061	ENSG00000157388	CACNA1D	TRUE	FALSE
chr3	53805148	T	A	ENST00000350061	ENSG00000157388	CACNA1D	TRUE	FALSE
chr3	53805148	T	C	ENST00000350061	ENSG00000157388	CACNA1D	TRUE	FALSE
chr3	53805148	T	G	ENST00000350061	ENSG00000157388	CACNA1D	TRUE	FALSE
chr3	53808647	A	C	ENST00000350061	ENSG00000157388	CACNA1D	TRUE	FALSE
chr3	53808647	A	G	ENST00000350061	ENSG00000157388	CACNA1D	TRUE	FALSE
chr3	53808647	A	T	ENST00000350061	ENSG00000157388	CACNA1D	TRUE	FALSE
chr3	53808648	G	A	ENST00000350061	ENSG00000157388	CACNA1D	TRUE	FALSE
chr3	53808648	G	C	ENST00000350061	ENSG00000157388	CACNA1D	TRUE	FALSE
chr3	53808648	G	T	ENST00000350061	ENSG00000157388	CACNA1D	TRUE	FALSE
chr3	53808657	A	T	ENST00000350061	ENSG00000157388	CACNA1D	TRUE	TRUE
chr3	53808675	G	T	ENST00000350061	ENSG00000157388	CACNA1D	TRUE	TRUE
chr3	53808680	C	A	ENST00000350061	ENSG00000157388	CACNA1D	TRUE	TRUE
chr3	53808690	C	T	ENST00000350061	ENSG00000157388	CACNA1D	TRUE	TRUE
chr3	53808699	C	T	ENST00000350061	ENSG00000157388	CACNA1D	TRUE	TRUE
chr3	53808702	G	T	ENST00000350061	ENSG00000157388	CACNA1D	TRUE	TRUE
chr3	53808705	G	T	ENST00000350061	ENSG00000157388	CACNA1D	TRUE	TRUE
chr3	53808715	C	A	ENST00000350061	ENSG00000157388	CACNA1D	TRUE	TRUE
chr3	53808762	C	T	ENST00000350061	ENSG00000157388	CACNA1D	TRUE	TRUE
chr3	53808765	C	T	ENST00000350061	ENSG00000157388	CACNA1D	TRUE	TRUE
chr3	53808768	C	T	ENST00000350061	ENSG00000157388	CACNA1D	TRUE	TRUE
chr3	53808771	G	A	ENST00000350061	ENSG00000157388	CACNA1D	TRUE	FALSE
chr3	53808771	G	C	ENST00000350061	ENSG00000157388	CACNA1D	TRUE	FALSE
chr3	53808771	G	T	ENST00000350061	ENSG00000157388	CACNA1D	TRUE	FALSE
chr3	53808772	T	A	ENST00000350061	ENSG00000157388	CACNA1D	TRUE	FALSE
chr3	53808772	T	C	ENST00000350061	ENSG00000157388	CACNA1D	TRUE	FALSE
chr3	53808772	T	G	ENST00000350061	ENSG00000157388	CACNA1D	TRUE	FALSE
chr3	53809976	A	C	ENST00000350061	ENSG00000157388	CACNA1D	TRUE	FALSE
chr3	53809976	A	G	ENST00000350061	ENSG00000157388	CACNA1D	TRUE	FALSE
chr3	53809976	A	T	ENST00000350061	ENSG00000157388	CACNA1D	TRUE	FALSE
chr3	53809977	G	A	ENST00000350061	ENSG00000157388	CACNA1D	TRUE	FALSE
chr3	53809977	G	C	ENST00000350061	ENSG00000157388	CACNA1D	TRUE	FALSE
chr3	53809977	G	T	ENST00000350061	ENSG00000157388	CACNA1D	TRUE	FALSE
chr3	53810003	C	A	ENST00000350061	ENSG00000157388	CACNA1D	TRUE	TRUE
chr3	53810003	C	G	ENST00000350061	ENSG00000157388	CACNA1D	TRUE	TRUE
chr3	53810008	A	T	ENST00000350061	ENSG00000157388	CACNA1D	TRUE	TRUE
chr3	53810014	C	T	ENST00000350061	ENSG00000157388	CACNA1D	TRUE	TRUE
chr3	53810017	A	T	ENST00000350061	ENSG00000157388	CACNA1D	TRUE	TRUE
chr3	53810022	C	A	ENST00000350061	ENSG00000157388	CACNA1D	TRUE	TRUE
chr3	53810022	C	G	ENST00000350061	ENSG00000157388	CACNA1D	TRUE	TRUE
chr3	53810024	C	A	ENST00000350061	ENSG00000157388	CACNA1D	TRUE	TRUE
chr3	53810024	C	G	ENST00000350061	ENSG00000157388	CACNA1D	TRUE	TRUE
chr3	53810036	C	A	ENST00000350061	ENSG00000157388	CACNA1D	TRUE	TRUE
chr3	53810045	C	A	ENST00000350061	ENSG00000157388	CACNA1D	TRUE	TRUE
chr3	53810048	G	A	ENST00000350061	ENSG00000157388	CACNA1D	TRUE	TRUE
chr3	53810049	G	A	ENST00000350061	ENSG00000157388	CACNA1D	TRUE	TRUE
chr3	53810076	C	A	ENST00000350061	ENSG00000157388	CACNA1D	TRUE	TRUE
chr3	53810076	C	G	ENST00000350061	ENSG00000157388	CACNA1D	TRUE	TRUE
chr3	53810084	G	A	ENST00000350061	ENSG00000157388	CACNA1D	TRUE	TRUE
chr3	53810085	G	A	ENST00000350061	ENSG00000157388	CACNA1D	TRUE	TRUE
chr3	53810094	C	A	ENST00000350061	ENSG00000157388	CACNA1D	TRUE	TRUE
chr3	53810097	C	A	ENST00000350061	ENSG00000157388	CACNA1D	TRUE	TRUE
chr3	53810097	C	G	ENST00000350061	ENSG00000157388	CACNA1D	TRUE	TRUE
chr3	53810110	C	T	ENST00000350061	ENSG00000157388	CACNA1D	TRUE	TRUE
chr3	53810116	G	T	ENST00000350061	ENSG00000157388	CACNA1D	TRUE	TRUE
chr3	53810119	C	T	ENST00000350061	ENSG00000157388	CACNA1D	TRUE	TRUE
chr3	53810123	C	A	ENST00000350061	ENSG00000157388	CACNA1D	TRUE	TRUE
chr3	53810123	C	G	ENST00000350061	ENSG00000157388	CACNA1D	TRUE	TRUE
chr3	53810125	G	T	ENST00000350061	ENSG00000157388	CACNA1D	TRUE	TRUE
chr3	53810137	C	T	ENST00000350061	ENSG00000157388	CACNA1D	TRUE	TRUE
chr3	53810177	G	A	ENST00000350061	ENSG00000157388	CACNA1D	TRUE	TRUE
chr3	53810178	G	A	ENST00000350061	ENSG00000157388	CACNA1D	TRUE	TRUE
chr3	53810181	C	A	ENST00000350061	ENSG00000157388	CACNA1D	TRUE	TRUE
chr3	53810181	C	G	ENST00000350061	ENSG00000157388	CACNA1D	TRUE	TRUE
chr3	53810188	G	T	ENST00000350061	ENSG00000157388	CACNA1D	TRUE	TRUE
chr3	53810205	C	A	ENST00000350061	ENSG00000157388	CACNA1D	TRUE	TRUE
chr3	53810205	C	G	ENST00000350061	ENSG00000157388	CACNA1D	TRUE	TRUE
chr3	53810254	A	T	ENST00000350061	ENSG00000157388	CACNA1D	FALSE	FALSE
chr3	53810266	A	T	ENST00000350061	ENSG00000157388	CACNA1D	FALSE	FALSE
chr3	53810269	C	T	ENST00000350061	ENSG00000157388	CACNA1D	FALSE	FALSE
chr3	53810288	T	A	ENST00000350061	ENSG00000157388	CACNA1D	FALSE	FALSE
chr3	53810293	G	T	ENST00000350061	ENSG00000157388	CACNA1D	FALSE	FALSE
chr3	53810299	G	A	ENST00000350061	ENSG00000157388	CACNA1D	TRUE	FALSE
chr3	53810299	G	C	ENST00000350061	ENSG00000157388	CACNA1D	TRUE	FALSE
chr3	53810299	G	T	ENST00000350061	ENSG00000157388	CACNA1D	TRUE	FALSE
chr3	53810300	T	A	ENST00000350061	ENSG00000157388	CACNA1D	TRUE	FALSE
chr3	53810300	T	C	ENST00000350061	ENSG00000157388	CACNA1D	TRUE	FALSE
chr3	53810300	T	G	ENST00000350061	ENSG00000157388	CACNA1D	TRUE	FALSE
chr3	53811111	A	C	ENST00000350061	ENSG00000157388	CACNA1D	TRUE	FALSE
chr3	53811111	A	G	ENST00000350061	ENSG00000157388	CACNA1D	TRUE	FALSE
chr3	53811111	A	T	ENST00000350061	ENSG00000157388	CACNA1D	TRUE	FALSE
chr3	53811112	G	A	ENST00000350061	ENSG00000157388	CACNA1D	TRUE	FALSE
chr3	53811112	G	C	ENST00000350061	ENSG00000157388	CACNA1D	TRUE	FALSE
chr3	53811112	G	T	ENST00000350061	ENSG00000157388	CACNA1D	TRUE	FALSE
chr3	53811125	G	T	ENST00000350061	ENSG00000157388	CACNA1D	FALSE	FALSE
chr3	53811132	T	A	ENST00000350061	ENSG00000157388	CACNA1D	FALSE	FALSE
chr3	53811134	G	T	ENST00000350061	ENSG00000157388	CACNA1D	FALSE	FALSE
chr3	53811142	T	A	ENST00000350061	ENSG00000157388	CACNA1D	FALSE	FALSE
chr3	53811142	T	G	ENST00000350061	ENSG00000157388	CACNA1D	FALSE	FALSE
chr3	53811155	A	T	ENST00000350061	ENSG00000157388	CACNA1D	FALSE	FALSE
chr3	53811165	C	A	ENST00000350061	ENSG00000157388	CACNA1D	FALSE	FALSE
chr3	53811165	C	G	ENST00000350061	ENSG00000157388	CACNA1D	FALSE	FALSE
chr3	53811173	A	T	ENST00000350061	ENSG00000157388	CACNA1D	FALSE	FALSE
chr3	53811179	G	T	ENST00000350061	ENSG00000157388	CACNA1D	FALSE	FALSE
chr3	53811196	T	A	ENST00000350061	ENSG00000157388	CACNA1D	FALSE	FALSE
chr3	53811212	G	T	ENST00000350061	ENSG00000157388	CACNA1D	FALSE	FALSE
chr3	53811218	G	T	ENST00000350061	ENSG00000157388	CACNA1D	FALSE	FALSE
chr3	53811260	C	T	ENST00000350061	ENSG00000157388	CACNA1D	FALSE	FALSE
chr3	53811288	C	A	ENST00000350061	ENSG00000157388	CACNA1D	FALSE	FALSE
chr3	53811288	C	G	ENST00000350061	ENSG00000157388	CACNA1D	FALSE	FALSE
chr3	53811296	C	T	ENST00000350061	ENSG00000157388	CACNA1D	FALSE	FALSE
chr3	53811304	T	A	ENST00000350061	ENSG00000157388	CACNA1D	FALSE	FALSE
chr3	53811304	T	G	ENST00000350061	ENSG00000157388	CACNA1D	FALSE	FALSE
chr3	53811305	G	T	ENST00000350061	ENSG00000157388	CACNA1D	FALSE	FALSE
chr3	53811311	C	T	ENST00000350061	ENSG00000157388	CACNA1D	FALSE	FALSE
chr3	53811331	C	A	ENST00000350061	ENSG00000157388	CACNA1D	FALSE	FALSE
chr3	53811331	C	G	ENST00000350061	ENSG00000157388	CACNA1D	FALSE	FALSE
chr3	53811338	G	T	ENST00000350061	ENSG00000157388	CACNA1D	FALSE	FALSE
chr3	53811341	G	T	ENST00000350061	ENSG00000157388	CACNA1D	FALSE	FALSE
chr3	53811362	G	T	ENST00000350061	ENSG00000157388	CACNA1D	FALSE	FALSE
chr3	53811365	G	T	ENST00000350061	ENSG00000157388	CACNA1D	FALSE	FALSE
chr3	53811380	G	T	ENST00000350061	ENSG00000157388	CACNA1D	FALSE	FALSE
chr3	53811391	C	A	ENST00000350061	ENSG00000157388	CACNA1D	FALSE	FALSE
chr3	53811402	T	A	ENST00000350061	ENSG00000157388	CACNA1D	FALSE	FALSE
chr3	53817785	G	A	ENST00000315251	ENSG00000016391	CHDH	FALSE	FALSE
chr3	53817806	T	A	ENST00000315251	ENSG00000016391	CHDH	FALSE	FALSE
chr3	53817807	G	C	ENST00000315251	ENSG00000016391	CHDH	FALSE	FALSE
chr3	53817807	G	T	ENST00000315251	ENSG00000016391	CHDH	FALSE	FALSE
chr3	53817824	T	A	ENST00000315251	ENSG00000016391	CHDH	FALSE	FALSE
chr3	53817828	C	T	ENST00000315251	ENSG00000016391	CHDH	FALSE	FALSE
chr3	53817829	C	T	ENST00000315251	ENSG00000016391	CHDH	FALSE	FALSE
chr3	53817842	G	A	ENST00000315251	ENSG00000016391	CHDH	FALSE	FALSE
chr3	53817848	T	A	ENST00000315251	ENSG00000016391	CHDH	FALSE	FALSE
chr3	53817866	T	A	ENST00000315251	ENSG00000016391	CHDH	FALSE	FALSE
chr3	53817869	C	A	ENST00000315251	ENSG00000016391	CHDH	FALSE	FALSE
chr3	53817950	C	A	ENST00000315251	ENSG00000016391	CHDH	FALSE	FALSE
chr3	53817971	G	A	ENST00000315251	ENSG00000016391	CHDH	FALSE	FALSE
chr3	53818004	G	A	ENST00000315251	ENSG00000016391	CHDH	FALSE	FALSE
chr3	53818013	T	A	ENST00000315251	ENSG00000016391	CHDH	FALSE	FALSE
chr3	53818014	A	T	ENST00000315251	ENSG00000016391	CHDH	FALSE	FALSE
chr3	53818020	G	T	ENST00000315251	ENSG00000016391	CHDH	FALSE	FALSE
chr3	53818024	G	T	ENST00000315251	ENSG00000016391	CHDH	FALSE	FALSE
chr3	53818032	G	C	ENST00000315251	ENSG00000016391	CHDH	FALSE	FALSE
chr3	53818032	G	T	ENST00000315251	ENSG00000016391	CHDH	FALSE	FALSE
chr3	53818049	T	A	ENST00000315251	ENSG00000016391	CHDH	FALSE	FALSE
chr3	53818073	C	A	ENST00000315251	ENSG00000016391	CHDH	FALSE	FALSE
chr3	53818076	T	A	ENST00000315251	ENSG00000016391	CHDH	FALSE	FALSE
chr3	53818081	G	C	ENST00000315251	ENSG00000016391	CHDH	FALSE	FALSE
chr3	53818081	G	T	ENST00000315251	ENSG00000016391	CHDH	FALSE	FALSE
chr3	53818085	G	A	ENST00000315251	ENSG00000016391	CHDH	FALSE	FALSE
chr3	53818097	C	A	ENST00000315251	ENSG00000016391	CHDH	FALSE	FALSE
chr3	53818103	G	A	ENST00000315251	ENSG00000016391	CHDH	FALSE	FALSE
chr3	53818109	C	A	ENST00000315251	ENSG00000016391	CHDH	FALSE	FALSE
chr3	53818112	T	A	ENST00000315251	ENSG00000016391	CHDH	FALSE	FALSE
chr3	53818118	G	A	ENST00000315251	ENSG00000016391	CHDH	FALSE	FALSE
chr3	53818136	C	A	ENST00000315251	ENSG00000016391	CHDH	FALSE	FALSE
chr3	53818139	G	A	ENST00000315251	ENSG00000016391	CHDH	FALSE	FALSE
chr3	53818151	C	A	ENST00000315251	ENSG00000016391	CHDH	FALSE	FALSE
chr3	53818154	T	A	ENST00000315251	ENSG00000016391	CHDH	FALSE	FALSE
chr3	53818163	T	A	ENST00000315251	ENSG00000016391	CHDH	FALSE	FALSE
chr3	53818167	A	T	ENST00000315251	ENSG00000016391	CHDH	FALSE	FALSE
chr3	53818184	C	A	ENST00000315251	ENSG00000016391	CHDH	FALSE	FALSE
chr3	53818196	C	A	ENST00000315251	ENSG00000016391	CHDH	TRUE	FALSE
chr3	53818196	C	G	ENST00000315251	ENSG00000016391	CHDH	TRUE	FALSE
chr3	53818196	C	T	ENST00000315251	ENSG00000016391	CHDH	TRUE	FALSE
chr3	53818197	T	A	ENST00000315251	ENSG00000016391	CHDH	TRUE	FALSE
chr3	53818197	T	C	ENST00000315251	ENSG00000016391	CHDH	TRUE	FALSE
chr3	53818197	T	G	ENST00000315251	ENSG00000016391	CHDH	TRUE	FALSE
chr3	53818936	A	C	ENST00000315251	ENSG00000016391	CHDH	TRUE	FALSE
chr3	53818936	A	G	ENST00000315251	ENSG00000016391	CHDH	TRUE	FALSE
chr3	53818936	A	T	ENST00000315251	ENSG00000016391	CHDH	TRUE	FALSE
chr3	53818937	C	A	ENST00000315251	ENSG00000016391	CHDH	TRUE	FALSE
chr3	53818937	C	G	ENST00000315251	ENSG00000016391	CHDH	TRUE	FALSE
chr3	53818937	C	T	ENST00000315251	ENSG00000016391	CHDH	TRUE	FALSE
chr3	53818938	C	A	ENST00000315251	ENSG00000016391	CHDH	FALSE	FALSE
chr3	53818943	G	C	ENST00000315251	ENSG00000016391	CHDH	FALSE	FALSE
chr3	53818943	G	T	ENST00000315251	ENSG00000016391	CHDH	FALSE	FALSE
chr3	53818946	A	T	ENST00000315251	ENSG00000016391	CHDH	FALSE	FALSE
chr3	53818948	G	C	ENST00000315251	ENSG00000016391	CHDH	FALSE	FALSE
chr3	53818948	G	T	ENST00000315251	ENSG00000016391	CHDH	FALSE	FALSE
chr3	53818959	G	A	ENST00000315251	ENSG00000016391	CHDH	FALSE	FALSE
chr3	53818977	G	A	ENST00000315251	ENSG00000016391	CHDH	FALSE	FALSE
chr3	53818992	T	A	ENST00000315251	ENSG00000016391	CHDH	TRUE	TRUE
chr3	53818998	T	A	ENST00000315251	ENSG00000016391	CHDH	TRUE	TRUE
chr3	53819002	C	T	ENST00000315251	ENSG00000016391	CHDH	TRUE	TRUE
chr3	53819003	C	T	ENST00000315251	ENSG00000016391	CHDH	TRUE	TRUE
chr3	53819041	C	A	ENST00000315251	ENSG00000016391	CHDH	TRUE	FALSE
chr3	53819041	C	G	ENST00000315251	ENSG00000016391	CHDH	TRUE	FALSE
chr3	53819041	C	T	ENST00000315251	ENSG00000016391	CHDH	TRUE	FALSE
chr3	53819042	T	A	ENST00000315251	ENSG00000016391	CHDH	TRUE	FALSE
chr3	53819042	T	C	ENST00000315251	ENSG00000016391	CHDH	TRUE	FALSE
chr3	53819042	T	G	ENST00000315251	ENSG00000016391	CHDH	TRUE	FALSE
chr3	53819530	A	C	ENST00000315251	ENSG00000016391	CHDH	FALSE	FALSE
chr3	53819530	A	G	ENST00000315251	ENSG00000016391	CHDH	FALSE	FALSE
chr3	53819530	A	T	ENST00000315251	ENSG00000016391	CHDH	FALSE	FALSE
chr3	53819531	C	A	ENST00000315251	ENSG00000016391	CHDH	FALSE	FALSE
chr3	53819531	C	G	ENST00000315251	ENSG00000016391	CHDH	FALSE	FALSE
chr3	53819531	C	T	ENST00000315251	ENSG00000016391	CHDH	FALSE	FALSE
chr3	53819534	G	A	ENST00000315251	ENSG00000016391	CHDH	TRUE	TRUE
chr3	53819535	G	C	ENST00000315251	ENSG00000016391	CHDH	TRUE	TRUE
chr3	53819535	G	T	ENST00000315251	ENSG00000016391	CHDH	TRUE	TRUE
chr3	53819543	C	A	ENST00000315251	ENSG00000016391	CHDH	TRUE	TRUE
chr3	53819546	G	A	ENST00000315251	ENSG00000016391	CHDH	TRUE	TRUE
chr3	53819549	G	A	ENST00000315251	ENSG00000016391	CHDH	TRUE	TRUE
chr3	53819579	G	A	ENST00000315251	ENSG00000016391	CHDH	TRUE	TRUE
chr3	53819600	G	A	ENST00000315251	ENSG00000016391	CHDH	TRUE	TRUE
chr3	53819627	G	A	ENST00000315251	ENSG00000016391	CHDH	TRUE	TRUE
chr3	53819651	C	A	ENST00000315251	ENSG00000016391	CHDH	TRUE	TRUE
chr3	53819669	C	A	ENST00000315251	ENSG00000016391	CHDH	TRUE	TRUE
chr3	53819672	C	A	ENST00000315251	ENSG00000016391	CHDH	TRUE	TRUE
chr3	53819675	C	A	ENST00000315251	ENSG00000016391	CHDH	FALSE	FALSE
chr3	53819675	C	G	ENST00000315251	ENSG00000016391	CHDH	FALSE	FALSE
chr3	53819675	C	T	ENST00000315251	ENSG00000016391	CHDH	FALSE	FALSE
chr3	53819676	T	A	ENST00000315251	ENSG00000016391	CHDH	FALSE	FALSE
chr3	53819676	T	C	ENST00000315251	ENSG00000016391	CHDH	FALSE	FALSE
chr3	53819676	T	G	ENST00000315251	ENSG00000016391	CHDH	FALSE	FALSE
chr3	53820472	A	C	ENST00000315251	ENSG00000016391	CHDH	TRUE	FALSE
chr3	53820472	A	G	ENST00000315251	ENSG00000016391	CHDH	TRUE	FALSE
chr3	53820472	A	T	ENST00000315251	ENSG00000016391	CHDH	TRUE	FALSE
chr3	53820473	C	A	ENST00000315251	ENSG00000016391	CHDH	TRUE	FALSE
chr3	53820473	C	G	ENST00000315251	ENSG00000016391	CHDH	TRUE	FALSE
chr3	53820473	C	T	ENST00000315251	ENSG00000016391	CHDH	TRUE	FALSE
chr3	53820483	T	A	ENST00000315251	ENSG00000016391	CHDH	TRUE	TRUE
chr3	53820484	C	T	ENST00000315251	ENSG00000016391	CHDH	TRUE	TRUE
chr3	53820485	C	T	ENST00000315251	ENSG00000016391	CHDH	TRUE	TRUE
chr3	53820490	C	T	ENST00000315251	ENSG00000016391	CHDH	TRUE	TRUE
chr3	53820491	C	T	ENST00000315251	ENSG00000016391	CHDH	TRUE	TRUE
chr3	53820495	C	A	ENST00000315251	ENSG00000016391	CHDH	TRUE	TRUE
chr3	53820505	G	T	ENST00000315251	ENSG00000016391	CHDH	TRUE	TRUE
chr3	53820513	T	A	ENST00000315251	ENSG00000016391	CHDH	TRUE	TRUE
chr3	53820525	T	A	ENST00000315251	ENSG00000016391	CHDH	TRUE	TRUE
chr3	53820528	G	A	ENST00000315251	ENSG00000016391	CHDH	TRUE	TRUE
chr3	53820533	G	C	ENST00000315251	ENSG00000016391	CHDH	TRUE	TRUE
chr3	53820533	G	T	ENST00000315251	ENSG00000016391	CHDH	TRUE	TRUE
chr3	53820556	G	T	ENST00000315251	ENSG00000016391	CHDH	TRUE	TRUE
chr3	53820564	G	A	ENST00000315251	ENSG00000016391	CHDH	TRUE	TRUE
chr3	53820567	G	A	ENST00000315251	ENSG00000016391	CHDH	TRUE	TRUE
chr3	53820571	G	C	ENST00000315251	ENSG00000016391	CHDH	TRUE	TRUE
chr3	53820571	G	T	ENST00000315251	ENSG00000016391	CHDH	TRUE	TRUE
chr3	53820579	C	A	ENST00000315251	ENSG00000016391	CHDH	TRUE	TRUE
chr3	53820591	G	A	ENST00000315251	ENSG00000016391	CHDH	TRUE	TRUE
chr3	53820600	G	A	ENST00000315251	ENSG00000016391	CHDH	TRUE	TRUE
chr3	53820609	C	A	ENST00000315251	ENSG00000016391	CHDH	TRUE	FALSE
chr3	53820609	C	G	ENST00000315251	ENSG00000016391	CHDH	TRUE	FALSE
chr3	53820609	C	T	ENST00000315251	ENSG00000016391	CHDH	TRUE	FALSE
chr3	53820610	T	A	ENST00000315251	ENSG00000016391	CHDH	TRUE	FALSE
chr3	53820610	T	C	ENST00000315251	ENSG00000016391	CHDH	TRUE	FALSE
chr3	53820610	T	G	ENST00000315251	ENSG00000016391	CHDH	TRUE	FALSE
chr3	53821645	A	C	ENST00000315251	ENSG00000016391	CHDH	TRUE	FALSE
chr3	53821645	A	G	ENST00000315251	ENSG00000016391	CHDH	TRUE	FALSE
chr3	53821645	A	T	ENST00000315251	ENSG00000016391	CHDH	TRUE	FALSE
chr3	53821646	C	A	ENST00000315251	ENSG00000016391	CHDH	TRUE	FALSE
chr3	53821646	C	G	ENST00000315251	ENSG00000016391	CHDH	TRUE	FALSE
chr3	53821646	C	T	ENST00000315251	ENSG00000016391	CHDH	TRUE	FALSE
chr3	53821657	G	T	ENST00000315251	ENSG00000016391	CHDH	TRUE	TRUE
chr3	53821680	T	A	ENST00000315251	ENSG00000016391	CHDH	TRUE	TRUE
chr3	53821683	T	A	ENST00000315251	ENSG00000016391	CHDH	TRUE	TRUE
chr3	53821725	G	A	ENST00000315251	ENSG00000016391	CHDH	TRUE	TRUE
chr3	53821746	C	A	ENST00000315251	ENSG00000016391	CHDH	TRUE	TRUE
chr3	53821761	C	A	ENST00000315251	ENSG00000016391	CHDH	TRUE	TRUE
chr3	53821764	T	A	ENST00000315251	ENSG00000016391	CHDH	TRUE	TRUE
chr3	53821771	A	C	ENST00000315251	ENSG00000016391	CHDH	TRUE	TRUE
chr3	53821771	A	T	ENST00000315251	ENSG00000016391	CHDH	TRUE	TRUE
chr3	53821777	C	A	ENST00000315251	ENSG00000016391	CHDH	TRUE	FALSE
chr3	53821777	C	G	ENST00000315251	ENSG00000016391	CHDH	TRUE	FALSE
chr3	53821777	C	T	ENST00000315251	ENSG00000016391	CHDH	TRUE	FALSE
chr3	53821778	T	A	ENST00000315251	ENSG00000016391	CHDH	TRUE	FALSE
chr3	53821778	T	C	ENST00000315251	ENSG00000016391	CHDH	TRUE	FALSE
chr3	53821778	T	G	ENST00000315251	ENSG00000016391	CHDH	TRUE	FALSE
chr3	53822489	A	C	ENST00000315251	ENSG00000016391	CHDH	TRUE	FALSE
chr3	53822489	A	G	ENST00000315251	ENSG00000016391	CHDH	FALSE	FALSE
chr3	53822489	A	T	ENST00000315251	ENSG00000016391	CHDH	TRUE	FALSE
chr3	53822490	C	A	ENST00000315251	ENSG00000016391	CHDH	TRUE	FALSE
chr3	53822490	C	G	ENST00000315251	ENSG00000016391	CHDH	TRUE	FALSE
chr3	53822490	C	T	ENST00000315251	ENSG00000016391	CHDH	TRUE	FALSE
chr3	53822502	G	A	ENST00000315251	ENSG00000016391	CHDH	TRUE	TRUE
chr3	53822511	T	A	ENST00000315251	ENSG00000016391	CHDH	TRUE	TRUE
chr3	53822515	A	C	ENST00000315251	ENSG00000016391	CHDH	TRUE	TRUE
chr3	53822515	A	T	ENST00000315251	ENSG00000016391	CHDH	TRUE	TRUE
chr3	53822520	C	A	ENST00000315251	ENSG00000016391	CHDH	TRUE	TRUE
chr3	53822544	C	A	ENST00000315251	ENSG00000016391	CHDH	TRUE	TRUE
chr3	53822571	C	A	ENST00000315251	ENSG00000016391	CHDH	TRUE	TRUE
chr3	53822577	C	A	ENST00000315251	ENSG00000016391	CHDH	TRUE	TRUE
chr3	53822583	T	A	ENST00000315251	ENSG00000016391	CHDH	TRUE	TRUE
chr3	53822614	G	C	ENST00000315251	ENSG00000016391	CHDH	TRUE	TRUE
chr3	53822614	G	T	ENST00000315251	ENSG00000016391	CHDH	TRUE	TRUE
chr3	53822620	A	T	ENST00000315251	ENSG00000016391	CHDH	TRUE	TRUE
chr3	53822632	C	T	ENST00000315251	ENSG00000016391	CHDH	TRUE	TRUE
chr3	53822633	C	T	ENST00000315251	ENSG00000016391	CHDH	TRUE	TRUE
chr3	53822640	T	A	ENST00000315251	ENSG00000016391	CHDH	TRUE	TRUE
chr3	53822643	C	A	ENST00000315251	ENSG00000016391	CHDH	TRUE	FALSE
chr3	53822643	C	G	ENST00000315251	ENSG00000016391	CHDH	TRUE	FALSE
chr3	53822643	C	T	ENST00000315251	ENSG00000016391	CHDH	TRUE	FALSE
chr3	53822644	T	A	ENST00000315251	ENSG00000016391	CHDH	TRUE	FALSE
chr3	53822644	T	C	ENST00000315251	ENSG00000016391	CHDH	TRUE	FALSE
chr3	53822644	T	G	ENST00000315251	ENSG00000016391	CHDH	TRUE	FALSE
chr3	53823304	A	C	ENST00000315251	ENSG00000016391	CHDH	TRUE	FALSE
chr3	53823304	A	G	ENST00000315251	ENSG00000016391	CHDH	TRUE	FALSE
chr3	53823304	A	T	ENST00000315251	ENSG00000016391	CHDH	TRUE	FALSE
chr3	53823305	C	A	ENST00000315251	ENSG00000016391	CHDH	TRUE	FALSE
chr3	53823305	C	G	ENST00000315251	ENSG00000016391	CHDH	TRUE	FALSE
chr3	53823305	C	T	ENST00000315251	ENSG00000016391	CHDH	TRUE	FALSE
chr3	53823309	C	A	ENST00000315251	ENSG00000016391	CHDH	TRUE	TRUE
chr3	53823328	C	T	ENST00000315251	ENSG00000016391	CHDH	TRUE	TRUE
chr3	53823329	C	T	ENST00000315251	ENSG00000016391	CHDH	TRUE	TRUE
chr3	53823342	C	A	ENST00000315251	ENSG00000016391	CHDH	TRUE	TRUE
chr3	53823345	G	A	ENST00000315251	ENSG00000016391	CHDH	TRUE	TRUE
chr3	53823348	G	A	ENST00000315251	ENSG00000016391	CHDH	TRUE	TRUE
chr3	53823366	C	A	ENST00000315251	ENSG00000016391	CHDH	TRUE	TRUE
chr3	53823376	G	C	ENST00000315251	ENSG00000016391	CHDH	TRUE	TRUE
chr3	53823376	G	T	ENST00000315251	ENSG00000016391	CHDH	TRUE	TRUE
chr3	53823387	G	A	ENST00000315251	ENSG00000016391	CHDH	TRUE	TRUE
chr3	53823390	G	A	ENST00000315251	ENSG00000016391	CHDH	TRUE	TRUE
chr3	53823399	C	A	ENST00000315251	ENSG00000016391	CHDH	TRUE	TRUE
chr3	53823409	G	T	ENST00000315251	ENSG00000016391	CHDH	TRUE	TRUE
chr3	53823432	T	A	ENST00000315251	ENSG00000016391	CHDH	TRUE	TRUE
chr3	53823469	G	C	ENST00000315251	ENSG00000016391	CHDH	TRUE	TRUE
chr3	53823469	G	T	ENST00000315251	ENSG00000016391	CHDH	TRUE	TRUE
chr3	53823489	C	A	ENST00000315251	ENSG00000016391	CHDH	TRUE	TRUE
chr3	53823498	G	A	ENST00000315251	ENSG00000016391	CHDH	TRUE	TRUE
chr3	53823504	T	A	ENST00000315251	ENSG00000016391	CHDH	TRUE	TRUE
chr3	53823511	G	C	ENST00000315251	ENSG00000016391	CHDH	TRUE	TRUE
chr3	53823511	G	T	ENST00000315251	ENSG00000016391	CHDH	TRUE	TRUE
chr3	53823520	G	T	ENST00000315251	ENSG00000016391	CHDH	TRUE	TRUE
chr3	53823529	G	C	ENST00000315251	ENSG00000016391	CHDH	TRUE	TRUE
chr3	53823529	G	T	ENST00000315251	ENSG00000016391	CHDH	TRUE	TRUE
chr3	53823535	C	T	ENST00000315251	ENSG00000016391	CHDH	TRUE	TRUE
chr3	53823536	C	T	ENST00000315251	ENSG00000016391	CHDH	TRUE	TRUE
chr3	53823552	G	A	ENST00000315251	ENSG00000016391	CHDH	TRUE	TRUE
chr3	53823558	G	A	ENST00000315251	ENSG00000016391	CHDH	TRUE	TRUE
chr3	53823559	C	T	ENST00000315251	ENSG00000016391	CHDH	TRUE	TRUE
chr3	53823560	C	T	ENST00000315251	ENSG00000016391	CHDH	TRUE	TRUE
chr3	53823567	C	A	ENST00000315251	ENSG00000016391	CHDH	TRUE	TRUE
chr3	53823568	G	C	ENST00000315251	ENSG00000016391	CHDH	TRUE	TRUE
chr3	53823568	G	T	ENST00000315251	ENSG00000016391	CHDH	TRUE	TRUE
chr3	53823576	C	A	ENST00000315251	ENSG00000016391	CHDH	TRUE	TRUE
chr3	53823592	G	C	ENST00000315251	ENSG00000016391	CHDH	TRUE	TRUE
chr3	53823592	G	T	ENST00000315251	ENSG00000016391	CHDH	TRUE	TRUE
chr3	53823614	G	C	ENST00000315251	ENSG00000016391	CHDH	TRUE	TRUE
chr3	53823614	G	T	ENST00000315251	ENSG00000016391	CHDH	TRUE	TRUE
chr3	53823625	C	T	ENST00000315251	ENSG00000016391	CHDH	TRUE	TRUE
chr3	53823626	C	T	ENST00000315251	ENSG00000016391	CHDH	TRUE	TRUE
chr3	53823643	C	T	ENST00000315251	ENSG00000016391	CHDH	TRUE	TRUE
chr3	53823644	C	T	ENST00000315251	ENSG00000016391	CHDH	TRUE	TRUE
chr3	53823646	G	C	ENST00000315251	ENSG00000016391	CHDH	TRUE	TRUE
chr3	53823646	G	T	ENST00000315251	ENSG00000016391	CHDH	TRUE	TRUE
chr3	53823675	G	A	ENST00000315251	ENSG00000016391	CHDH	TRUE	TRUE
chr3	53823681	C	A	ENST00000315251	ENSG00000016391	CHDH	TRUE	TRUE
chr3	53823688	G	C	ENST00000315251	ENSG00000016391	CHDH	TRUE	TRUE
chr3	53823688	G	T	ENST00000315251	ENSG00000016391	CHDH	TRUE	TRUE
chr3	53823691	G	T	ENST00000315251	ENSG00000016391	CHDH	TRUE	TRUE
chr3	53823694	C	T	ENST00000315251	ENSG00000016391	CHDH	TRUE	TRUE
chr3	53823695	C	T	ENST00000315251	ENSG00000016391	CHDH	TRUE	TRUE
chr3	53823700	G	C	ENST00000315251	ENSG00000016391	CHDH	TRUE	TRUE
chr3	53823700	G	T	ENST00000315251	ENSG00000016391	CHDH	TRUE	TRUE
chr3	53823712	G	T	ENST00000315251	ENSG00000016391	CHDH	TRUE	TRUE
chr3	53823750	T	A	ENST00000315251	ENSG00000016391	CHDH	TRUE	TRUE
chr3	53823751	C	T	ENST00000315251	ENSG00000016391	CHDH	TRUE	TRUE
chr3	53823752	C	T	ENST00000315251	ENSG00000016391	CHDH	TRUE	TRUE
chr3	53823755	G	T	ENST00000315251	ENSG00000016391	CHDH	TRUE	TRUE
chr3	53823765	T	A	ENST00000315251	ENSG00000016391	CHDH	TRUE	TRUE
chr3	53823786	T	A	ENST00000315251	ENSG00000016391	CHDH	TRUE	TRUE
chr3	53823798	C	A	ENST00000315251	ENSG00000016391	CHDH	TRUE	TRUE
chr3	53823816	C	A	ENST00000315251	ENSG00000016391	CHDH	TRUE	TRUE
chr3	53823828	C	A	ENST00000315251	ENSG00000016391	CHDH	TRUE	TRUE
chr3	53823850	G	T	ENST00000315251	ENSG00000016391	CHDH	TRUE	TRUE
chr3	53823860	G	T	ENST00000315251	ENSG00000016391	CHDH	TRUE	TRUE
chr3	53823880	A	C	ENST00000315251	ENSG00000016391	CHDH	TRUE	TRUE
chr3	53823880	A	T	ENST00000315251	ENSG00000016391	CHDH	TRUE	TRUE
chr3	53823886	G	C	ENST00000315251	ENSG00000016391	CHDH	TRUE	TRUE
chr3	53823886	G	T	ENST00000315251	ENSG00000016391	CHDH	TRUE	TRUE
chr3	53823891	C	A	ENST00000315251	ENSG00000016391	CHDH	TRUE	TRUE
chr3	53823903	C	A	ENST00000315251	ENSG00000016391	CHDH	TRUE	TRUE
chr3	53823942	G	A	ENST00000315251	ENSG00000016391	CHDH	TRUE	FALSE
chr3	53823945	G	A	ENST00000315251	ENSG00000016391	CHDH	TRUE	FALSE
chr3	53823948	G	A	ENST00000315251	ENSG00000016391	CHDH	TRUE	FALSE
chr3	53823960	C	A	ENST00000315251	ENSG00000016391	CHDH	FALSE	FALSE
chr3	53823975	C	A	ENST00000315251	ENSG00000016391	CHDH	FALSE	FALSE
chr3	53823993	G	A	ENST00000315251	ENSG00000016391	CHDH	FALSE	FALSE
chr3	53824000	A	T	ENST00000315251	ENSG00000016391	CHDH	FALSE	FALSE
chr3	53824003	C	T	ENST00000315251	ENSG00000016391	CHDH	FALSE	FALSE
chr3	53824004	C	T	ENST00000315251	ENSG00000016391	CHDH	FALSE	FALSE
chr3	53824068	C	A	ENST00000315251	ENSG00000016391	CHDH	TRUE	FALSE
chr3	53824068	C	G	ENST00000315251	ENSG00000016391	CHDH	TRUE	FALSE
chr3	53824068	C	T	ENST00000315251	ENSG00000016391	CHDH	TRUE	FALSE
chr3	53824069	T	A	ENST00000315251	ENSG00000016391	CHDH	TRUE	FALSE
chr3	53824069	T	C	ENST00000315251	ENSG00000016391	CHDH	TRUE	FALSE
chr3	53824069	T	G	ENST00000315251	ENSG00000016391	CHDH	TRUE	FALSE
chr3	53840927	A	C	ENST00000315251	ENSG00000016391	CHDH	TRUE	FALSE
chr3	53840927	A	G	ENST00000315251	ENSG00000016391	CHDH	TRUE	FALSE
chr3	53840927	A	T	ENST00000315251	ENSG00000016391	CHDH	TRUE	FALSE
chr3	53840928	C	A	ENST00000315251	ENSG00000016391	CHDH	TRUE	FALSE
chr3	53840928	C	G	ENST00000315251	ENSG00000016391	CHDH	TRUE	FALSE
chr3	53840928	C	T	ENST00000315251	ENSG00000016391	CHDH	TRUE	FALSE
chr3	53841000	C	A	ENST00000315251	ENSG00000016391	CHDH	TRUE	FALSE
chr3	53841000	C	G	ENST00000315251	ENSG00000016391	CHDH	TRUE	FALSE
chr3	53841000	C	T	ENST00000315251	ENSG00000016391	CHDH	TRUE	FALSE
chr3	53841001	T	A	ENST00000315251	ENSG00000016391	CHDH	TRUE	FALSE
chr3	53841001	T	C	ENST00000315251	ENSG00000016391	CHDH	TRUE	FALSE
chr3	53841001	T	G	ENST00000315251	ENSG00000016391	CHDH	TRUE	FALSE
chr3	53846081	A	C	ENST00000315251	ENSG00000016391	CHDH	TRUE	FALSE
chr3	53846081	A	G	ENST00000315251	ENSG00000016391	CHDH	TRUE	FALSE
chr3	53846081	A	T	ENST00000315251	ENSG00000016391	CHDH	TRUE	FALSE
chr3	53846082	C	A	ENST00000315251	ENSG00000016391	CHDH	TRUE	FALSE
chr3	53846082	C	G	ENST00000315251	ENSG00000016391	CHDH	TRUE	FALSE
chr3	53846082	C	T	ENST00000315251	ENSG00000016391	CHDH	TRUE	FALSE
chr3	53846593	C	A	ENST00000288167	ENSG00000056736	IL17RB	FALSE	FALSE
chr3	53846624	C	A	ENST00000288167	ENSG00000056736	IL17RB	FALSE	FALSE
chr3	53846640	C	T	ENST00000288167	ENSG00000056736	IL17RB	TRUE	FALSE
chr3	53846643	G	T	ENST00000288167	ENSG00000056736	IL17RB	TRUE	FALSE
chr3	53846649	G	A	ENST00000288167	ENSG00000056736	IL17RB	TRUE	FALSE
chr3	53846649	G	C	ENST00000288167	ENSG00000056736	IL17RB	TRUE	FALSE
chr3	53846649	G	T	ENST00000288167	ENSG00000056736	IL17RB	TRUE	FALSE
chr3	53846650	T	A	ENST00000288167	ENSG00000056736	IL17RB	TRUE	FALSE
chr3	53846650	T	C	ENST00000288167	ENSG00000056736	IL17RB	TRUE	FALSE
chr3	53846650	T	G	ENST00000288167	ENSG00000056736	IL17RB	TRUE	FALSE
chr3	53848662	A	C	ENST00000288167	ENSG00000056736	IL17RB	FALSE	FALSE
chr3	53848662	A	G	ENST00000288167	ENSG00000056736	IL17RB	FALSE	FALSE
chr3	53848662	A	T	ENST00000288167	ENSG00000056736	IL17RB	FALSE	FALSE
chr3	53848663	G	A	ENST00000288167	ENSG00000056736	IL17RB	FALSE	FALSE
chr3	53848663	G	C	ENST00000288167	ENSG00000056736	IL17RB	FALSE	FALSE
chr3	53848663	G	T	ENST00000288167	ENSG00000056736	IL17RB	FALSE	FALSE
chr3	53848670	C	T	ENST00000288167	ENSG00000056736	IL17RB		FALSE
chr3	53848675	T	A	ENST00000288167	ENSG00000056736	IL17RB		FALSE
chr3	53848682	G	T	ENST00000288167	ENSG00000056736	IL17RB
chr3	53848689	G	A	ENST00000288167	ENSG00000056736	IL17RB	FALSE	FALSE
chr3	53848689	G	C	ENST00000288167	ENSG00000056736	IL17RB	FALSE	FALSE
chr3	53848689	G	T	ENST00000288167	ENSG00000056736	IL17RB	FALSE	FALSE
chr3	53848690	T	A	ENST00000288167	ENSG00000056736	IL17RB	FALSE	FALSE
chr3	53848690	T	C	ENST00000288167	ENSG00000056736	IL17RB	FALSE	FALSE
chr3	53848690	T	G	ENST00000288167	ENSG00000056736	IL17RB	FALSE	FALSE
chr3	53849653	A	C	ENST00000288167	ENSG00000056736	IL17RB	TRUE	FALSE
chr3	53849653	A	G	ENST00000288167	ENSG00000056736	IL17RB	TRUE	FALSE
chr3	53849653	A	T	ENST00000288167	ENSG00000056736	IL17RB	TRUE	FALSE
chr3	53849654	G	A	ENST00000288167	ENSG00000056736	IL17RB	TRUE	FALSE
chr3	53849654	G	C	ENST00000288167	ENSG00000056736	IL17RB	TRUE	FALSE
chr3	53849654	G	T	ENST00000288167	ENSG00000056736	IL17RB	TRUE	FALSE
chr3	53849666	G	T	ENST00000288167	ENSG00000056736	IL17RB	TRUE	TRUE
chr3	53849670	G	A	ENST00000288167	ENSG00000056736	IL17RB	TRUE	TRUE
chr3	53849671	G	A	ENST00000288167	ENSG00000056736	IL17RB	TRUE	TRUE
chr3	53849678	C	T	ENST00000288167	ENSG00000056736	IL17RB	TRUE	TRUE
chr3	53849696	G	T	ENST00000288167	ENSG00000056736	IL17RB	TRUE	TRUE
chr3	53849703	T	A	ENST00000288167	ENSG00000056736	IL17RB	TRUE	TRUE
chr3	53849714	C	T	ENST00000288167	ENSG00000056736	IL17RB	TRUE	TRUE
chr3	53849720	G	T	ENST00000288167	ENSG00000056736	IL17RB	TRUE	TRUE
chr3	53849755	T	A	ENST00000288167	ENSG00000056736	IL17RB	TRUE	TRUE
chr3	53849755	T	G	ENST00000288167	ENSG00000056736	IL17RB	TRUE	TRUE
chr3	53849757	C	A	ENST00000288167	ENSG00000056736	IL17RB	TRUE	TRUE
chr3	53849757	C	G	ENST00000288167	ENSG00000056736	IL17RB	TRUE	TRUE
chr3	53849763	T	A	ENST00000288167	ENSG00000056736	IL17RB	TRUE	TRUE
chr3	53849778	G	A	ENST00000288167	ENSG00000056736	IL17RB	TRUE	TRUE
chr3	53849779	G	A	ENST00000288167	ENSG00000056736	IL17RB	TRUE	TRUE
chr3	53849796	G	A	ENST00000288167	ENSG00000056736	IL17RB	TRUE	FALSE
chr3	53849796	G	C	ENST00000288167	ENSG00000056736	IL17RB	TRUE	FALSE
chr3	53849796	G	T	ENST00000288167	ENSG00000056736	IL17RB	TRUE	FALSE
chr3	53849797	T	A	ENST00000288167	ENSG00000056736	IL17RB	TRUE	FALSE
chr3	53849797	T	C	ENST00000288167	ENSG00000056736	IL17RB	TRUE	FALSE
chr3	53849797	T	G	ENST00000288167	ENSG00000056736	IL17RB	TRUE	FALSE
chr3	53851997	A	C	ENST00000288167	ENSG00000056736	IL17RB	TRUE	FALSE
chr3	53851997	A	G	ENST00000288167	ENSG00000056736	IL17RB	TRUE	FALSE
chr3	53851997	A	T	ENST00000288167	ENSG00000056736	IL17RB	TRUE	FALSE
chr3	53851998	G	A	ENST00000288167	ENSG00000056736	IL17RB	TRUE	FALSE
chr3	53851998	G	C	ENST00000288167	ENSG00000056736	IL17RB	TRUE	FALSE
chr3	53851998	G	T	ENST00000288167	ENSG00000056736	IL17RB	TRUE	FALSE
chr3	53852011	T	A	ENST00000288167	ENSG00000056736	IL17RB	TRUE	TRUE
chr3	53852014	T	A	ENST00000288167	ENSG00000056736	IL17RB	TRUE	TRUE
chr3	53852016	A	T	ENST00000288167	ENSG00000056736	IL17RB	TRUE	TRUE
chr3	53852025	A	T	ENST00000288167	ENSG00000056736	IL17RB	TRUE	TRUE
chr3	53852033	T	A	ENST00000288167	ENSG00000056736	IL17RB	TRUE	TRUE
chr3	53852043	A	T	ENST00000288167	ENSG00000056736	IL17RB	TRUE	TRUE
chr3	53852055	C	T	ENST00000288167	ENSG00000056736	IL17RB	TRUE	TRUE
chr3	53852063	C	A	ENST00000288167	ENSG00000056736	IL17RB	TRUE	TRUE
chr3	53852063	C	G	ENST00000288167	ENSG00000056736	IL17RB	TRUE	TRUE
chr3	53852069	T	A	ENST00000288167	ENSG00000056736	IL17RB	TRUE	TRUE
chr3	53852078	C	A	ENST00000288167	ENSG00000056736	IL17RB	TRUE	TRUE
chr3	53852084	C	A	ENST00000288167	ENSG00000056736	IL17RB	TRUE	TRUE
chr3	53852084	C	G	ENST00000288167	ENSG00000056736	IL17RB	TRUE	TRUE
chr3	53852088	G	T	ENST00000288167	ENSG00000056736	IL17RB	TRUE	TRUE
chr3	53852097	C	T	ENST00000288167	ENSG00000056736	IL17RB	TRUE	TRUE
chr3	53852103	C	T	ENST00000288167	ENSG00000056736	IL17RB	TRUE	TRUE
chr3	53852109	A	T	ENST00000288167	ENSG00000056736	IL17RB	TRUE	TRUE
chr3	53852124	A	T	ENST00000288167	ENSG00000056736	IL17RB	TRUE	TRUE
chr3	53852127	G	A	ENST00000288167	ENSG00000056736	IL17RB	TRUE	FALSE
chr3	53852127	G	C	ENST00000288167	ENSG00000056736	IL17RB	TRUE	FALSE
chr3	53852127	G	T	ENST00000288167	ENSG00000056736	IL17RB	TRUE	FALSE
chr3	53852128	T	A	ENST00000288167	ENSG00000056736	IL17RB	TRUE	FALSE
chr3	53852128	T	C	ENST00000288167	ENSG00000056736	IL17RB	TRUE	FALSE
chr3	53852128	T	G	ENST00000288167	ENSG00000056736	IL17RB	TRUE	FALSE
chr3	53852869	A	C	ENST00000288167	ENSG00000056736	IL17RB	TRUE	FALSE
chr3	53852869	A	G	ENST00000288167	ENSG00000056736	IL17RB	TRUE	FALSE
