## Supplementary Dataset 1 for "Integrating 730,947 exome sequences with clinical literature improves gene discovery": 349081_file02 (part 88 of 429)

chrom	pos	ref	alt	transcript_id	gene_id	gene_symbol	relaxed	strict
chr3	53852869	A	T	ENST00000288167	ENSG00000056736	IL17RB	TRUE	FALSE
chr3	53852870	G	A	ENST00000288167	ENSG00000056736	IL17RB	TRUE	FALSE
chr3	53852870	G	C	ENST00000288167	ENSG00000056736	IL17RB	TRUE	FALSE
chr3	53852870	G	T	ENST00000288167	ENSG00000056736	IL17RB	TRUE	FALSE
chr3	53852872	G	A	ENST00000288167	ENSG00000056736	IL17RB	TRUE	TRUE
chr3	53852873	G	A	ENST00000288167	ENSG00000056736	IL17RB	TRUE	TRUE
chr3	53852885	C	A	ENST00000288167	ENSG00000056736	IL17RB	TRUE	TRUE
chr3	53852885	C	G	ENST00000288167	ENSG00000056736	IL17RB	TRUE	TRUE
chr3	53852901	G	T	ENST00000288167	ENSG00000056736	IL17RB	TRUE	TRUE
chr3	53852918	T	A	ENST00000288167	ENSG00000056736	IL17RB	TRUE	TRUE
chr3	53852918	T	G	ENST00000288167	ENSG00000056736	IL17RB	TRUE	TRUE
chr3	53852958	G	T	ENST00000288167	ENSG00000056736	IL17RB	TRUE	TRUE
chr3	53852992	C	A	ENST00000288167	ENSG00000056736	IL17RB	TRUE	TRUE
chr3	53852992	C	G	ENST00000288167	ENSG00000056736	IL17RB	TRUE	TRUE
chr3	53852998	G	A	ENST00000288167	ENSG00000056736	IL17RB	TRUE	FALSE
chr3	53852998	G	C	ENST00000288167	ENSG00000056736	IL17RB	TRUE	FALSE
chr3	53852998	G	T	ENST00000288167	ENSG00000056736	IL17RB	TRUE	FALSE
chr3	53852999	T	A	ENST00000288167	ENSG00000056736	IL17RB	TRUE	FALSE
chr3	53852999	T	C	ENST00000288167	ENSG00000056736	IL17RB	TRUE	FALSE
chr3	53852999	T	G	ENST00000288167	ENSG00000056736	IL17RB	TRUE	FALSE
chr3	53855292	A	C	ENST00000288167	ENSG00000056736	IL17RB	TRUE	FALSE
chr3	53855292	A	G	ENST00000288167	ENSG00000056736	IL17RB	TRUE	FALSE
chr3	53855292	A	T	ENST00000288167	ENSG00000056736	IL17RB	TRUE	FALSE
chr3	53855293	G	A	ENST00000288167	ENSG00000056736	IL17RB	TRUE	FALSE
chr3	53855293	G	C	ENST00000288167	ENSG00000056736	IL17RB	TRUE	FALSE
chr3	53855293	G	T	ENST00000288167	ENSG00000056736	IL17RB	TRUE	FALSE
chr3	53855298	C	A	ENST00000288167	ENSG00000056736	IL17RB	TRUE	TRUE
chr3	53855314	A	T	ENST00000288167	ENSG00000056736	IL17RB	TRUE	TRUE
chr3	53855319	T	A	ENST00000288167	ENSG00000056736	IL17RB	TRUE	TRUE
chr3	53855319	T	G	ENST00000288167	ENSG00000056736	IL17RB	TRUE	TRUE
chr3	53855320	A	T	ENST00000288167	ENSG00000056736	IL17RB
chr3	53855323	A	T	ENST00000288167	ENSG00000056736	IL17RB
chr3	53855326	A	T	ENST00000288167	ENSG00000056736	IL17RB	TRUE	TRUE
chr3	53855331	T	A	ENST00000288167	ENSG00000056736	IL17RB	TRUE	TRUE
chr3	53855335	A	T	ENST00000288167	ENSG00000056736	IL17RB	TRUE	TRUE
chr3	53855341	G	T	ENST00000288167	ENSG00000056736	IL17RB	TRUE	TRUE
chr3	53855342	G	A	ENST00000288167	ENSG00000056736	IL17RB	TRUE	FALSE
chr3	53855342	G	C	ENST00000288167	ENSG00000056736	IL17RB	TRUE	FALSE
chr3	53855342	G	T	ENST00000288167	ENSG00000056736	IL17RB	TRUE	FALSE
chr3	53855343	T	A	ENST00000288167	ENSG00000056736	IL17RB	TRUE	FALSE
chr3	53855343	T	C	ENST00000288167	ENSG00000056736	IL17RB	TRUE	FALSE
chr3	53855343	T	G	ENST00000288167	ENSG00000056736	IL17RB	TRUE	FALSE
chr3	53856842	A	C	ENST00000288167	ENSG00000056736	IL17RB	TRUE	FALSE
chr3	53856842	A	G	ENST00000288167	ENSG00000056736	IL17RB	TRUE	FALSE
chr3	53856842	A	T	ENST00000288167	ENSG00000056736	IL17RB	TRUE	FALSE
chr3	53856843	G	A	ENST00000288167	ENSG00000056736	IL17RB	TRUE	FALSE
chr3	53856843	G	C	ENST00000288167	ENSG00000056736	IL17RB	TRUE	FALSE
chr3	53856843	G	T	ENST00000288167	ENSG00000056736	IL17RB	TRUE	FALSE
chr3	53856853	G	A	ENST00000288167	ENSG00000056736	IL17RB	TRUE	TRUE
chr3	53856854	G	A	ENST00000288167	ENSG00000056736	IL17RB	TRUE	TRUE
chr3	53856875	T	A	ENST00000288167	ENSG00000056736	IL17RB	TRUE	TRUE
chr3	53856876	A	T	ENST00000288167	ENSG00000056736	IL17RB	TRUE	TRUE
chr3	53856879	A	T	ENST00000288167	ENSG00000056736	IL17RB	TRUE	TRUE
chr3	53856885	G	T	ENST00000288167	ENSG00000056736	IL17RB	TRUE	TRUE
chr3	53856888	G	T	ENST00000288167	ENSG00000056736	IL17RB	TRUE	TRUE
chr3	53856897	G	T	ENST00000288167	ENSG00000056736	IL17RB	TRUE	TRUE
chr3	53856924	G	T	ENST00000288167	ENSG00000056736	IL17RB	TRUE	TRUE
chr3	53856930	A	T	ENST00000288167	ENSG00000056736	IL17RB	TRUE	TRUE
chr3	53856935	C	A	ENST00000288167	ENSG00000056736	IL17RB	TRUE	TRUE
chr3	53856935	C	G	ENST00000288167	ENSG00000056736	IL17RB	TRUE	TRUE
chr3	53856948	C	T	ENST00000288167	ENSG00000056736	IL17RB	TRUE	TRUE
chr3	53856975	C	T	ENST00000288167	ENSG00000056736	IL17RB	TRUE	TRUE
chr3	53856984	G	T	ENST00000288167	ENSG00000056736	IL17RB	TRUE	TRUE
chr3	53856987	G	A	ENST00000288167	ENSG00000056736	IL17RB	TRUE	FALSE
chr3	53856987	G	C	ENST00000288167	ENSG00000056736	IL17RB	TRUE	FALSE
chr3	53856987	G	T	ENST00000288167	ENSG00000056736	IL17RB	TRUE	FALSE
chr3	53856988	T	A	ENST00000288167	ENSG00000056736	IL17RB	TRUE	FALSE
chr3	53856988	T	C	ENST00000288167	ENSG00000056736	IL17RB	TRUE	FALSE
chr3	53856988	T	G	ENST00000288167	ENSG00000056736	IL17RB	TRUE	FALSE
chr3	53857614	A	C	ENST00000288167	ENSG00000056736	IL17RB	TRUE	FALSE
chr3	53857614	A	G	ENST00000288167	ENSG00000056736	IL17RB	TRUE	FALSE
chr3	53857614	A	T	ENST00000288167	ENSG00000056736	IL17RB	TRUE	FALSE
chr3	53857615	G	A	ENST00000288167	ENSG00000056736	IL17RB	TRUE	FALSE
chr3	53857615	G	C	ENST00000288167	ENSG00000056736	IL17RB	TRUE	FALSE
chr3	53857615	G	T	ENST00000288167	ENSG00000056736	IL17RB	TRUE	FALSE
chr3	53857622	C	T	ENST00000288167	ENSG00000056736	IL17RB	TRUE	TRUE
chr3	53857625	A	T	ENST00000288167	ENSG00000056736	IL17RB	TRUE	TRUE
chr3	53857628	A	T	ENST00000288167	ENSG00000056736	IL17RB	TRUE	TRUE
chr3	53857631	C	T	ENST00000288167	ENSG00000056736	IL17RB	TRUE	TRUE
chr3	53857637	C	T	ENST00000288167	ENSG00000056736	IL17RB	TRUE	TRUE
chr3	53857644	C	A	ENST00000288167	ENSG00000056736	IL17RB	TRUE	TRUE
chr3	53857644	C	G	ENST00000288167	ENSG00000056736	IL17RB	TRUE	TRUE
chr3	53857673	G	T	ENST00000288167	ENSG00000056736	IL17RB	TRUE	TRUE
chr3	53857688	C	T	ENST00000288167	ENSG00000056736	IL17RB	TRUE	TRUE
chr3	53857691	G	A	ENST00000288167	ENSG00000056736	IL17RB	TRUE	FALSE
chr3	53857691	G	C	ENST00000288167	ENSG00000056736	IL17RB	TRUE	FALSE
chr3	53857691	G	T	ENST00000288167	ENSG00000056736	IL17RB	TRUE	FALSE
chr3	53857692	T	A	ENST00000288167	ENSG00000056736	IL17RB	TRUE	FALSE
chr3	53857692	T	C	ENST00000288167	ENSG00000056736	IL17RB	TRUE	FALSE
chr3	53857692	T	G	ENST00000288167	ENSG00000056736	IL17RB	TRUE	FALSE
chr3	53858717	A	C	ENST00000288167	ENSG00000056736	IL17RB	TRUE	FALSE
chr3	53858717	A	G	ENST00000288167	ENSG00000056736	IL17RB	TRUE	FALSE
chr3	53858717	A	T	ENST00000288167	ENSG00000056736	IL17RB	TRUE	FALSE
chr3	53858718	G	A	ENST00000288167	ENSG00000056736	IL17RB	TRUE	FALSE
chr3	53858718	G	C	ENST00000288167	ENSG00000056736	IL17RB	TRUE	FALSE
chr3	53858718	G	T	ENST00000288167	ENSG00000056736	IL17RB	TRUE	FALSE
chr3	53858730	T	A	ENST00000288167	ENSG00000056736	IL17RB	TRUE	TRUE
chr3	53858730	T	G	ENST00000288167	ENSG00000056736	IL17RB	TRUE	TRUE
chr3	53858742	T	A	ENST00000288167	ENSG00000056736	IL17RB	TRUE	TRUE
chr3	53858754	C	A	ENST00000288167	ENSG00000056736	IL17RB	TRUE	TRUE
chr3	53858758	C	T	ENST00000288167	ENSG00000056736	IL17RB	TRUE	TRUE
chr3	53858764	A	T	ENST00000288167	ENSG00000056736	IL17RB	TRUE	TRUE
chr3	53858767	G	T	ENST00000288167	ENSG00000056736	IL17RB	TRUE	TRUE
chr3	53858784	C	A	ENST00000288167	ENSG00000056736	IL17RB	TRUE	TRUE
chr3	53858788	C	T	ENST00000288167	ENSG00000056736	IL17RB	TRUE	TRUE
chr3	53858819	G	A	ENST00000288167	ENSG00000056736	IL17RB	TRUE	FALSE
chr3	53858819	G	C	ENST00000288167	ENSG00000056736	IL17RB	TRUE	FALSE
chr3	53858819	G	T	ENST00000288167	ENSG00000056736	IL17RB	TRUE	FALSE
chr3	53858820	T	A	ENST00000288167	ENSG00000056736	IL17RB	TRUE	FALSE
chr3	53858820	T	C	ENST00000288167	ENSG00000056736	IL17RB	TRUE	FALSE
chr3	53858820	T	G	ENST00000288167	ENSG00000056736	IL17RB	TRUE	FALSE
chr3	53860128	A	C	ENST00000288167	ENSG00000056736	IL17RB	FALSE	FALSE
chr3	53860128	A	G	ENST00000288167	ENSG00000056736	IL17RB	FALSE	FALSE
chr3	53860128	A	T	ENST00000288167	ENSG00000056736	IL17RB	FALSE	FALSE
chr3	53860129	G	A	ENST00000288167	ENSG00000056736	IL17RB	FALSE	FALSE
chr3	53860129	G	C	ENST00000288167	ENSG00000056736	IL17RB	FALSE	FALSE
chr3	53860129	G	T	ENST00000288167	ENSG00000056736	IL17RB	FALSE	FALSE
chr3	53860132	A	T	ENST00000288167	ENSG00000056736	IL17RB	TRUE	TRUE
chr3	53860138	A	T	ENST00000288167	ENSG00000056736	IL17RB	TRUE	TRUE
chr3	53860144	G	T	ENST00000288167	ENSG00000056736	IL17RB	TRUE	TRUE
chr3	53860151	G	A	ENST00000288167	ENSG00000056736	IL17RB	TRUE	TRUE
chr3	53860152	G	A	ENST00000288167	ENSG00000056736	IL17RB	TRUE	TRUE
chr3	53860190	G	A	ENST00000288167	ENSG00000056736	IL17RB	FALSE	FALSE
chr3	53860191	G	A	ENST00000288167	ENSG00000056736	IL17RB	FALSE	FALSE
chr3	53860212	T	A	ENST00000288167	ENSG00000056736	IL17RB	FALSE	FALSE
chr3	53860212	T	G	ENST00000288167	ENSG00000056736	IL17RB	FALSE	FALSE
chr3	53860220	G	A	ENST00000288167	ENSG00000056736	IL17RB	FALSE	FALSE
chr3	53860221	G	A	ENST00000288167	ENSG00000056736	IL17RB	FALSE	FALSE
chr3	53860228	G	T	ENST00000288167	ENSG00000056736	IL17RB	FALSE	FALSE
chr3	53860229	G	A	ENST00000288167	ENSG00000056736	IL17RB	FALSE	FALSE
chr3	53860229	G	C	ENST00000288167	ENSG00000056736	IL17RB	FALSE	FALSE
chr3	53860229	G	T	ENST00000288167	ENSG00000056736	IL17RB	FALSE	FALSE
chr3	53860230	T	A	ENST00000288167	ENSG00000056736	IL17RB	FALSE	FALSE
chr3	53860230	T	C	ENST00000288167	ENSG00000056736	IL17RB	FALSE	FALSE
chr3	53860230	T	G	ENST00000288167	ENSG00000056736	IL17RB	FALSE	FALSE
chr3	53864744	A	C	ENST00000288167	ENSG00000056736	IL17RB	FALSE	FALSE
chr3	53864744	A	G	ENST00000288167	ENSG00000056736	IL17RB	FALSE	FALSE
chr3	53864744	A	T	ENST00000288167	ENSG00000056736	IL17RB	FALSE	FALSE
chr3	53864745	G	A	ENST00000288167	ENSG00000056736	IL17RB	FALSE	FALSE
chr3	53864745	G	C	ENST00000288167	ENSG00000056736	IL17RB	FALSE	FALSE
chr3	53864745	G	T	ENST00000288167	ENSG00000056736	IL17RB	FALSE	FALSE
chr3	53864754	A	T	ENST00000288167	ENSG00000056736	IL17RB	FALSE	FALSE
chr3	53864757	A	T	ENST00000288167	ENSG00000056736	IL17RB	FALSE	FALSE
chr3	53864796	A	T	ENST00000288167	ENSG00000056736	IL17RB	FALSE	FALSE
chr3	53864813	C	A	ENST00000288167	ENSG00000056736	IL17RB	FALSE	FALSE
chr3	53864813	C	G	ENST00000288167	ENSG00000056736	IL17RB	FALSE	FALSE
chr3	53864820	G	T	ENST00000288167	ENSG00000056736	IL17RB	FALSE	FALSE
chr3	53864828	T	A	ENST00000288167	ENSG00000056736	IL17RB	FALSE	FALSE
chr3	53864846	T	A	ENST00000288167	ENSG00000056736	IL17RB	FALSE	FALSE
chr3	53864849	C	A	ENST00000288167	ENSG00000056736	IL17RB	FALSE	FALSE
chr3	53864849	C	G	ENST00000288167	ENSG00000056736	IL17RB	FALSE	FALSE
chr3	53864856	G	T	ENST00000288167	ENSG00000056736	IL17RB	FALSE	FALSE
chr3	53864865	C	T	ENST00000288167	ENSG00000056736	IL17RB	FALSE	FALSE
chr3	53864876	C	A	ENST00000288167	ENSG00000056736	IL17RB	FALSE	FALSE
chr3	53864877	A	T	ENST00000288167	ENSG00000056736	IL17RB	FALSE	FALSE
chr3	53864883	G	T	ENST00000288167	ENSG00000056736	IL17RB	FALSE	FALSE
chr3	53864895	G	T	ENST00000288167	ENSG00000056736	IL17RB	FALSE	FALSE
chr3	53864898	A	T	ENST00000288167	ENSG00000056736	IL17RB	FALSE	FALSE
chr3	53864902	G	A	ENST00000288167	ENSG00000056736	IL17RB	FALSE	FALSE
chr3	53864903	G	A	ENST00000288167	ENSG00000056736	IL17RB	FALSE	FALSE
chr3	53864904	C	T	ENST00000288167	ENSG00000056736	IL17RB	FALSE	FALSE
chr3	53864907	A	T	ENST00000288167	ENSG00000056736	IL17RB	FALSE	FALSE
chr3	53864910	A	T	ENST00000288167	ENSG00000056736	IL17RB	FALSE	FALSE
chr3	53864913	A	T	ENST00000288167	ENSG00000056736	IL17RB	FALSE	FALSE
chr3	53864922	G	T	ENST00000288167	ENSG00000056736	IL17RB	FALSE	FALSE
chr3	53864937	C	T	ENST00000288167	ENSG00000056736	IL17RB	FALSE	FALSE
chr3	53864941	G	A	ENST00000288167	ENSG00000056736	IL17RB	FALSE	FALSE
chr3	53864942	G	A	ENST00000288167	ENSG00000056736	IL17RB	FALSE	FALSE
chr3	53864952	C	T	ENST00000288167	ENSG00000056736	IL17RB	FALSE	FALSE
chr3	53864955	A	T	ENST00000288167	ENSG00000056736	IL17RB	FALSE	FALSE
chr3	53864958	A	T	ENST00000288167	ENSG00000056736	IL17RB	FALSE	FALSE
chr3	53864970	A	T	ENST00000288167	ENSG00000056736	IL17RB	FALSE	FALSE
chr3	53865011	C	A	ENST00000288167	ENSG00000056736	IL17RB	FALSE	FALSE
chr3	53865023	T	A	ENST00000288167	ENSG00000056736	IL17RB	FALSE	FALSE
chr3	53865027	A	T	ENST00000288167	ENSG00000056736	IL17RB	FALSE	FALSE
chr3	53865033	G	T	ENST00000288167	ENSG00000056736	IL17RB	FALSE	FALSE
chr3	53865048	G	T	ENST00000288167	ENSG00000056736	IL17RB	FALSE	FALSE
chr3	53865057	C	T	ENST00000288167	ENSG00000056736	IL17RB	FALSE	FALSE
chr3	53865092	C	A	ENST00000288167	ENSG00000056736	IL17RB	FALSE	FALSE
chr3	53865102	A	T	ENST00000288167	ENSG00000056736	IL17RB	FALSE	FALSE
chr3	53865108	C	T	ENST00000288167	ENSG00000056736	IL17RB	FALSE	FALSE
chr3	53865123	A	T	ENST00000288167	ENSG00000056736	IL17RB	FALSE	FALSE
chr3	53865128	C	A	ENST00000288167	ENSG00000056736	IL17RB	FALSE	FALSE
chr3	53865128	C	G	ENST00000288167	ENSG00000056736	IL17RB	FALSE	FALSE
chr3	53865140	C	A	ENST00000288167	ENSG00000056736	IL17RB	FALSE	FALSE
chr3	53865140	C	G	ENST00000288167	ENSG00000056736	IL17RB	FALSE	FALSE
chr3	53865144	A	T	ENST00000288167	ENSG00000056736	IL17RB	FALSE	FALSE
chr3	53865147	G	T	ENST00000288167	ENSG00000056736	IL17RB	FALSE	FALSE
chr3	53865159	A	T	ENST00000288167	ENSG00000056736	IL17RB	FALSE	FALSE
chr3	53865170	C	A	ENST00000288167	ENSG00000056736	IL17RB	FALSE	FALSE
chr3	53865170	C	G	ENST00000288167	ENSG00000056736	IL17RB	FALSE	FALSE
chr3	53865188	C	A	ENST00000288167	ENSG00000056736	IL17RB	FALSE	FALSE
chr3	53865192	A	T	ENST00000288167	ENSG00000056736	IL17RB	FALSE	FALSE
chr3	53865197	C	A	ENST00000288167	ENSG00000056736	IL17RB	FALSE	FALSE
chr3	53865197	C	G	ENST00000288167	ENSG00000056736	IL17RB	FALSE	FALSE
chr3	53865207	A	T	ENST00000288167	ENSG00000056736	IL17RB	FALSE	FALSE
chr3	53865227	T	A	ENST00000288167	ENSG00000056736	IL17RB	FALSE	FALSE
chr3	53865231	G	T	ENST00000288167	ENSG00000056736	IL17RB	FALSE	FALSE
chr3	53865246	A	T	ENST00000288167	ENSG00000056736	IL17RB	FALSE	FALSE
chr3	53865249	C	T	ENST00000288167	ENSG00000056736	IL17RB
chr3	53865252	C	T	ENST00000288167	ENSG00000056736	IL17RB	FALSE	FALSE
chr3	53865259	C	A	ENST00000288167	ENSG00000056736	IL17RB	FALSE	FALSE
chr3	53865259	C	G	ENST00000288167	ENSG00000056736	IL17RB	FALSE	FALSE
chr3	53865264	G	T	ENST00000288167	ENSG00000056736	IL17RB	FALSE	FALSE
chr3	53865267	A	T	ENST00000288167	ENSG00000056736	IL17RB	FALSE	FALSE
chr3	53865270	A	T	ENST00000288167	ENSG00000056736	IL17RB	FALSE	FALSE
chr3	53865274	C	A	ENST00000288167	ENSG00000056736	IL17RB	FALSE	FALSE
chr3	53865274	C	G	ENST00000288167	ENSG00000056736	IL17RB	FALSE	FALSE
chr3	53865276	C	T	ENST00000288167	ENSG00000056736	IL17RB	FALSE	FALSE
chr3	53865284	C	A	ENST00000288167	ENSG00000056736	IL17RB	FALSE	FALSE
chr3	53865296	C	A	ENST00000288167	ENSG00000056736	IL17RB	FALSE	FALSE
chr3	53865299	C	A	ENST00000288167	ENSG00000056736	IL17RB	FALSE	FALSE
chr3	53865304	T	A	ENST00000288167	ENSG00000056736	IL17RB	FALSE	FALSE
chr3	53868722	C	T	ENST00000335754	ENSG00000113812	ACTR8	FALSE	FALSE
chr3	53868723	C	T	ENST00000335754	ENSG00000113812	ACTR8	FALSE	FALSE
chr3	53868742	C	A	ENST00000335754	ENSG00000113812	ACTR8	FALSE	FALSE
chr3	53868745	G	A	ENST00000335754	ENSG00000113812	ACTR8	FALSE	FALSE
chr3	53868747	A	C	ENST00000335754	ENSG00000113812	ACTR8	FALSE	FALSE
chr3	53868747	A	T	ENST00000335754	ENSG00000113812	ACTR8	FALSE	FALSE
chr3	53868769	G	A	ENST00000335754	ENSG00000113812	ACTR8	FALSE	FALSE
chr3	53868770	C	T	ENST00000335754	ENSG00000113812	ACTR8	FALSE	FALSE
chr3	53868771	C	T	ENST00000335754	ENSG00000113812	ACTR8	FALSE	FALSE
chr3	53868775	C	A	ENST00000335754	ENSG00000113812	ACTR8	FALSE	FALSE
chr3	53868778	G	A	ENST00000335754	ENSG00000113812	ACTR8	FALSE	FALSE
chr3	53868781	G	A	ENST00000335754	ENSG00000113812	ACTR8	FALSE	FALSE
chr3	53868782	A	C	ENST00000335754	ENSG00000113812	ACTR8	FALSE	FALSE
chr3	53868782	A	T	ENST00000335754	ENSG00000113812	ACTR8	FALSE	FALSE
chr3	53868788	C	T	ENST00000335754	ENSG00000113812	ACTR8	FALSE	FALSE
chr3	53868789	C	T	ENST00000335754	ENSG00000113812	ACTR8	FALSE	FALSE
chr3	53868796	C	A	ENST00000335754	ENSG00000113812	ACTR8	FALSE	FALSE
chr3	53868799	G	A	ENST00000335754	ENSG00000113812	ACTR8	FALSE	FALSE
chr3	53868810	A	T	ENST00000335754	ENSG00000113812	ACTR8	FALSE	FALSE
chr3	53868812	A	T	ENST00000335754	ENSG00000113812	ACTR8	FALSE	FALSE
chr3	53868819	A	T	ENST00000335754	ENSG00000113812	ACTR8	FALSE	FALSE
chr3	53868832	C	A	ENST00000335754	ENSG00000113812	ACTR8	FALSE	FALSE
chr3	53868835	T	A	ENST00000335754	ENSG00000113812	ACTR8	FALSE	FALSE
chr3	53868836	C	T	ENST00000335754	ENSG00000113812	ACTR8	FALSE	FALSE
chr3	53868837	C	T	ENST00000335754	ENSG00000113812	ACTR8	FALSE	FALSE
chr3	53868863	C	A	ENST00000335754	ENSG00000113812	ACTR8	TRUE	FALSE
chr3	53868863	C	G	ENST00000335754	ENSG00000113812	ACTR8	TRUE	FALSE
chr3	53868863	C	T	ENST00000335754	ENSG00000113812	ACTR8	TRUE	FALSE
chr3	53868864	T	A	ENST00000335754	ENSG00000113812	ACTR8	TRUE	FALSE
chr3	53868864	T	C	ENST00000335754	ENSG00000113812	ACTR8	TRUE	FALSE
chr3	53868864	T	G	ENST00000335754	ENSG00000113812	ACTR8	TRUE	FALSE
chr3	53869980	A	C	ENST00000335754	ENSG00000113812	ACTR8	TRUE	FALSE
chr3	53869980	A	G	ENST00000335754	ENSG00000113812	ACTR8	TRUE	FALSE
chr3	53869980	A	T	ENST00000335754	ENSG00000113812	ACTR8	TRUE	FALSE
chr3	53869981	C	A	ENST00000335754	ENSG00000113812	ACTR8	TRUE	FALSE
chr3	53869981	C	G	ENST00000335754	ENSG00000113812	ACTR8	TRUE	FALSE
chr3	53869981	C	T	ENST00000335754	ENSG00000113812	ACTR8	TRUE	FALSE
chr3	53869984	T	A	ENST00000335754	ENSG00000113812	ACTR8	FALSE	FALSE
chr3	53870011	C	A	ENST00000335754	ENSG00000113812	ACTR8	FALSE	FALSE
chr3	53870020	G	A	ENST00000335754	ENSG00000113812	ACTR8	FALSE	FALSE
chr3	53870041	T	A	ENST00000335754	ENSG00000113812	ACTR8	TRUE	TRUE
chr3	53870053	T	A	ENST00000335754	ENSG00000113812	ACTR8	TRUE	TRUE
chr3	53870059	G	A	ENST00000335754	ENSG00000113812	ACTR8	TRUE	TRUE
chr3	53870068	C	A	ENST00000335754	ENSG00000113812	ACTR8	TRUE	TRUE
chr3	53870071	G	A	ENST00000335754	ENSG00000113812	ACTR8	TRUE	TRUE
chr3	53870077	T	A	ENST00000335754	ENSG00000113812	ACTR8	TRUE	TRUE
chr3	53870088	A	T	ENST00000335754	ENSG00000113812	ACTR8	TRUE	TRUE
chr3	53870098	C	A	ENST00000335754	ENSG00000113812	ACTR8	TRUE	TRUE
chr3	53870117	G	C	ENST00000335754	ENSG00000113812	ACTR8	TRUE	TRUE
chr3	53870117	G	T	ENST00000335754	ENSG00000113812	ACTR8	TRUE	TRUE
chr3	53870125	T	A	ENST00000335754	ENSG00000113812	ACTR8	TRUE	TRUE
chr3	53870128	T	A	ENST00000335754	ENSG00000113812	ACTR8	TRUE	TRUE
chr3	53870131	T	A	ENST00000335754	ENSG00000113812	ACTR8	TRUE	TRUE
chr3	53870145	G	C	ENST00000335754	ENSG00000113812	ACTR8	TRUE	TRUE
chr3	53870145	G	T	ENST00000335754	ENSG00000113812	ACTR8	TRUE	TRUE
chr3	53870146	C	A	ENST00000335754	ENSG00000113812	ACTR8	TRUE	FALSE
chr3	53870146	C	G	ENST00000335754	ENSG00000113812	ACTR8	TRUE	FALSE
chr3	53870146	C	T	ENST00000335754	ENSG00000113812	ACTR8	TRUE	FALSE
chr3	53870147	T	A	ENST00000335754	ENSG00000113812	ACTR8	TRUE	FALSE
chr3	53870147	T	C	ENST00000335754	ENSG00000113812	ACTR8	TRUE	FALSE
chr3	53870147	T	G	ENST00000335754	ENSG00000113812	ACTR8	TRUE	FALSE
chr3	53871230	A	C	ENST00000335754	ENSG00000113812	ACTR8	TRUE	FALSE
chr3	53871230	A	G	ENST00000335754	ENSG00000113812	ACTR8	TRUE	FALSE
chr3	53871230	A	T	ENST00000335754	ENSG00000113812	ACTR8	TRUE	FALSE
chr3	53871231	C	A	ENST00000335754	ENSG00000113812	ACTR8	TRUE	FALSE
chr3	53871231	C	G	ENST00000335754	ENSG00000113812	ACTR8	TRUE	FALSE
chr3	53871231	C	T	ENST00000335754	ENSG00000113812	ACTR8	TRUE	FALSE
chr3	53871233	A	T	ENST00000335754	ENSG00000113812	ACTR8	TRUE	TRUE
chr3	53871236	G	T	ENST00000335754	ENSG00000113812	ACTR8	TRUE	TRUE
chr3	53871262	T	A	ENST00000335754	ENSG00000113812	ACTR8	TRUE	TRUE
chr3	53871280	T	A	ENST00000335754	ENSG00000113812	ACTR8	TRUE	TRUE
chr3	53871283	C	A	ENST00000335754	ENSG00000113812	ACTR8	TRUE	TRUE
chr3	53871286	C	A	ENST00000335754	ENSG00000113812	ACTR8	TRUE	TRUE
chr3	53871294	G	T	ENST00000335754	ENSG00000113812	ACTR8	TRUE	TRUE
chr3	53871307	T	A	ENST00000335754	ENSG00000113812	ACTR8	TRUE	TRUE
chr3	53871334	C	A	ENST00000335754	ENSG00000113812	ACTR8	TRUE	TRUE
chr3	53871337	C	A	ENST00000335754	ENSG00000113812	ACTR8	TRUE	TRUE
chr3	53871367	C	A	ENST00000335754	ENSG00000113812	ACTR8	TRUE	TRUE
chr3	53871370	G	A	ENST00000335754	ENSG00000113812	ACTR8	TRUE	TRUE
chr3	53871381	A	T	ENST00000335754	ENSG00000113812	ACTR8	TRUE	TRUE
chr3	53871391	C	A	ENST00000335754	ENSG00000113812	ACTR8	TRUE	TRUE
chr3	53871394	G	A	ENST00000335754	ENSG00000113812	ACTR8	TRUE	TRUE
chr3	53871406	T	A	ENST00000335754	ENSG00000113812	ACTR8	TRUE	TRUE
chr3	53871409	C	A	ENST00000335754	ENSG00000113812	ACTR8	TRUE	TRUE
chr3	53871427	G	A	ENST00000335754	ENSG00000113812	ACTR8	TRUE	TRUE
chr3	53871445	C	A	ENST00000335754	ENSG00000113812	ACTR8	TRUE	TRUE
chr3	53871451	C	A	ENST00000335754	ENSG00000113812	ACTR8	TRUE	TRUE
chr3	53871460	T	A	ENST00000335754	ENSG00000113812	ACTR8	TRUE	TRUE
chr3	53871472	T	A	ENST00000335754	ENSG00000113812	ACTR8	TRUE	TRUE
chr3	53871475	G	A	ENST00000335754	ENSG00000113812	ACTR8	TRUE	TRUE
chr3	53871490	T	A	ENST00000335754	ENSG00000113812	ACTR8	TRUE	TRUE
chr3	53871497	C	A	ENST00000335754	ENSG00000113812	ACTR8	TRUE	FALSE
chr3	53871497	C	G	ENST00000335754	ENSG00000113812	ACTR8	TRUE	FALSE
chr3	53871497	C	T	ENST00000335754	ENSG00000113812	ACTR8	TRUE	FALSE
chr3	53871498	T	A	ENST00000335754	ENSG00000113812	ACTR8	TRUE	FALSE
chr3	53871498	T	C	ENST00000335754	ENSG00000113812	ACTR8	TRUE	FALSE
chr3	53871498	T	G	ENST00000335754	ENSG00000113812	ACTR8	TRUE	FALSE
chr3	53872382	A	C	ENST00000335754	ENSG00000113812	ACTR8	TRUE	FALSE
chr3	53872382	A	G	ENST00000335754	ENSG00000113812	ACTR8	TRUE	FALSE
chr3	53872382	A	T	ENST00000335754	ENSG00000113812	ACTR8	TRUE	FALSE
chr3	53872383	C	A	ENST00000335754	ENSG00000113812	ACTR8	TRUE	FALSE
chr3	53872383	C	G	ENST00000335754	ENSG00000113812	ACTR8	TRUE	FALSE
chr3	53872383	C	T	ENST00000335754	ENSG00000113812	ACTR8	TRUE	FALSE
chr3	53872386	G	A	ENST00000335754	ENSG00000113812	ACTR8	TRUE	TRUE
chr3	53872389	C	A	ENST00000335754	ENSG00000113812	ACTR8	TRUE	TRUE
chr3	53872392	G	A	ENST00000335754	ENSG00000113812	ACTR8	TRUE	TRUE
chr3	53872395	T	A	ENST00000335754	ENSG00000113812	ACTR8	TRUE	TRUE
chr3	53872401	G	A	ENST00000335754	ENSG00000113812	ACTR8	TRUE	TRUE
chr3	53872414	G	C	ENST00000335754	ENSG00000113812	ACTR8	TRUE	TRUE
chr3	53872414	G	T	ENST00000335754	ENSG00000113812	ACTR8	TRUE	TRUE
chr3	53872422	C	A	ENST00000335754	ENSG00000113812	ACTR8	TRUE	TRUE
chr3	53872437	C	A	ENST00000335754	ENSG00000113812	ACTR8	TRUE	TRUE
chr3	53872449	G	A	ENST00000335754	ENSG00000113812	ACTR8	TRUE	TRUE
chr3	53872455	T	A	ENST00000335754	ENSG00000113812	ACTR8	TRUE	TRUE
chr3	53872461	G	A	ENST00000335754	ENSG00000113812	ACTR8	TRUE	TRUE
chr3	53872463	A	T	ENST00000335754	ENSG00000113812	ACTR8	TRUE	TRUE
chr3	53872476	T	A	ENST00000335754	ENSG00000113812	ACTR8	TRUE	TRUE
chr3	53872479	G	A	ENST00000335754	ENSG00000113812	ACTR8	TRUE	TRUE
chr3	53872482	C	A	ENST00000335754	ENSG00000113812	ACTR8	TRUE	TRUE
chr3	53872491	C	A	ENST00000335754	ENSG00000113812	ACTR8	TRUE	TRUE
chr3	53872504	G	C	ENST00000335754	ENSG00000113812	ACTR8	TRUE	TRUE
chr3	53872504	G	T	ENST00000335754	ENSG00000113812	ACTR8	TRUE	TRUE
chr3	53872511	A	T	ENST00000335754	ENSG00000113812	ACTR8	TRUE	TRUE
chr3	53872525	C	A	ENST00000335754	ENSG00000113812	ACTR8	TRUE	FALSE
chr3	53872525	C	G	ENST00000335754	ENSG00000113812	ACTR8	TRUE	FALSE
chr3	53872525	C	T	ENST00000335754	ENSG00000113812	ACTR8	TRUE	FALSE
chr3	53872526	T	A	ENST00000335754	ENSG00000113812	ACTR8	TRUE	FALSE
chr3	53872526	T	C	ENST00000335754	ENSG00000113812	ACTR8	TRUE	FALSE
chr3	53872526	T	G	ENST00000335754	ENSG00000113812	ACTR8	TRUE	FALSE
chr3	53873030	A	C	ENST00000335754	ENSG00000113812	ACTR8	TRUE	FALSE
chr3	53873030	A	G	ENST00000335754	ENSG00000113812	ACTR8	TRUE	FALSE
chr3	53873030	A	T	ENST00000335754	ENSG00000113812	ACTR8	TRUE	FALSE
chr3	53873031	C	A	ENST00000335754	ENSG00000113812	ACTR8	TRUE	FALSE
chr3	53873031	C	G	ENST00000335754	ENSG00000113812	ACTR8	TRUE	FALSE
chr3	53873031	C	T	ENST00000335754	ENSG00000113812	ACTR8	TRUE	FALSE
chr3	53873034	G	A	ENST00000335754	ENSG00000113812	ACTR8	TRUE	TRUE
chr3	53873040	T	A	ENST00000335754	ENSG00000113812	ACTR8	TRUE	TRUE
chr3	53873043	C	A	ENST00000335754	ENSG00000113812	ACTR8	TRUE	TRUE
chr3	53873049	C	A	ENST00000335754	ENSG00000113812	ACTR8	TRUE	TRUE
chr3	53873051	A	C	ENST00000335754	ENSG00000113812	ACTR8	TRUE	TRUE
chr3	53873051	A	T	ENST00000335754	ENSG00000113812	ACTR8	TRUE	TRUE
chr3	53873055	G	A	ENST00000335754	ENSG00000113812	ACTR8	TRUE	TRUE
chr3	53873061	G	A	ENST00000335754	ENSG00000113812	ACTR8	TRUE	TRUE
chr3	53873062	G	C	ENST00000335754	ENSG00000113812	ACTR8	TRUE	TRUE
chr3	53873062	G	T	ENST00000335754	ENSG00000113812	ACTR8	TRUE	TRUE
chr3	53873091	G	A	ENST00000335754	ENSG00000113812	ACTR8	TRUE	TRUE
chr3	53873097	G	A	ENST00000335754	ENSG00000113812	ACTR8	TRUE	TRUE
chr3	53873103	C	A	ENST00000335754	ENSG00000113812	ACTR8	TRUE	TRUE
chr3	53873112	G	A	ENST00000335754	ENSG00000113812	ACTR8	TRUE	TRUE
chr3	53873128	C	A	ENST00000335754	ENSG00000113812	ACTR8	TRUE	FALSE
chr3	53873128	C	G	ENST00000335754	ENSG00000113812	ACTR8	TRUE	FALSE
chr3	53873128	C	T	ENST00000335754	ENSG00000113812	ACTR8	TRUE	FALSE
chr3	53873129	T	A	ENST00000335754	ENSG00000113812	ACTR8	TRUE	FALSE
chr3	53873129	T	C	ENST00000335754	ENSG00000113812	ACTR8	TRUE	FALSE
chr3	53873129	T	G	ENST00000335754	ENSG00000113812	ACTR8	TRUE	FALSE
chr3	53874209	A	C	ENST00000335754	ENSG00000113812	ACTR8	FALSE	FALSE
chr3	53874209	A	G	ENST00000335754	ENSG00000113812	ACTR8	FALSE	FALSE
chr3	53874209	A	T	ENST00000335754	ENSG00000113812	ACTR8	FALSE	FALSE
chr3	53874210	C	A	ENST00000335754	ENSG00000113812	ACTR8	FALSE	FALSE
chr3	53874210	C	G	ENST00000335754	ENSG00000113812	ACTR8	FALSE	FALSE
chr3	53874210	C	T	ENST00000335754	ENSG00000113812	ACTR8	FALSE	FALSE
chr3	53874213	G	A	ENST00000335754	ENSG00000113812	ACTR8	TRUE	TRUE
chr3	53874218	A	C	ENST00000335754	ENSG00000113812	ACTR8	TRUE	TRUE
chr3	53874218	A	T	ENST00000335754	ENSG00000113812	ACTR8	TRUE	TRUE
chr3	53874223	A	T	ENST00000335754	ENSG00000113812	ACTR8	TRUE	TRUE
chr3	53874234	C	A	ENST00000335754	ENSG00000113812	ACTR8	TRUE	TRUE
chr3	53874237	T	A	ENST00000335754	ENSG00000113812	ACTR8	TRUE	TRUE
chr3	53874246	G	A	ENST00000335754	ENSG00000113812	ACTR8	TRUE	TRUE
chr3	53874256	A	T	ENST00000335754	ENSG00000113812	ACTR8	TRUE	TRUE
chr3	53874267	T	A	ENST00000335754	ENSG00000113812	ACTR8	TRUE	TRUE
chr3	53874275	A	C	ENST00000335754	ENSG00000113812	ACTR8	TRUE	TRUE
chr3	53874275	A	T	ENST00000335754	ENSG00000113812	ACTR8	TRUE	TRUE
chr3	53874279	G	A	ENST00000335754	ENSG00000113812	ACTR8	TRUE	TRUE
chr3	53874280	G	T	ENST00000335754	ENSG00000113812	ACTR8	TRUE	TRUE
chr3	53874285	C	A	ENST00000335754	ENSG00000113812	ACTR8	TRUE	TRUE
chr3	53874288	T	A	ENST00000335754	ENSG00000113812	ACTR8	TRUE	TRUE
chr3	53874289	G	C	ENST00000335754	ENSG00000113812	ACTR8	TRUE	TRUE
chr3	53874289	G	T	ENST00000335754	ENSG00000113812	ACTR8	TRUE	TRUE
chr3	53874306	G	A	ENST00000335754	ENSG00000113812	ACTR8	TRUE	TRUE
chr3	53874309	G	A	ENST00000335754	ENSG00000113812	ACTR8	TRUE	TRUE
chr3	53874316	C	T	ENST00000335754	ENSG00000113812	ACTR8	TRUE	TRUE
chr3	53874317	C	T	ENST00000335754	ENSG00000113812	ACTR8	TRUE	TRUE
chr3	53874319	G	C	ENST00000335754	ENSG00000113812	ACTR8	TRUE	TRUE
chr3	53874319	G	T	ENST00000335754	ENSG00000113812	ACTR8	TRUE	TRUE
chr3	53874325	A	T	ENST00000335754	ENSG00000113812	ACTR8	TRUE	TRUE
chr3	53874330	T	A	ENST00000335754	ENSG00000113812	ACTR8	TRUE	TRUE
chr3	53874332	G	C	ENST00000335754	ENSG00000113812	ACTR8	TRUE	TRUE
chr3	53874332	G	T	ENST00000335754	ENSG00000113812	ACTR8	TRUE	TRUE
chr3	53874345	C	A	ENST00000335754	ENSG00000113812	ACTR8	TRUE	TRUE
chr3	53874348	C	A	ENST00000335754	ENSG00000113812	ACTR8	TRUE	TRUE
chr3	53874349	G	C	ENST00000335754	ENSG00000113812	ACTR8	TRUE	TRUE
chr3	53874349	G	T	ENST00000335754	ENSG00000113812	ACTR8	TRUE	TRUE
chr3	53874358	A	T	ENST00000335754	ENSG00000113812	ACTR8	TRUE	TRUE
chr3	53874365	C	A	ENST00000335754	ENSG00000113812	ACTR8	TRUE	FALSE
chr3	53874365	C	G	ENST00000335754	ENSG00000113812	ACTR8	TRUE	FALSE
chr3	53874365	C	T	ENST00000335754	ENSG00000113812	ACTR8	TRUE	FALSE
chr3	53874366	T	A	ENST00000335754	ENSG00000113812	ACTR8	TRUE	FALSE
chr3	53874366	T	C	ENST00000335754	ENSG00000113812	ACTR8	TRUE	FALSE
chr3	53874366	T	G	ENST00000335754	ENSG00000113812	ACTR8	TRUE	FALSE
chr3	53875946	A	C	ENST00000335754	ENSG00000113812	ACTR8	TRUE	FALSE
chr3	53875946	A	G	ENST00000335754	ENSG00000113812	ACTR8	TRUE	FALSE
chr3	53875946	A	T	ENST00000335754	ENSG00000113812	ACTR8	TRUE	FALSE
chr3	53875947	C	A	ENST00000335754	ENSG00000113812	ACTR8	TRUE	FALSE
chr3	53875947	C	G	ENST00000335754	ENSG00000113812	ACTR8	TRUE	FALSE
chr3	53875947	C	T	ENST00000335754	ENSG00000113812	ACTR8	TRUE	FALSE
chr3	53875976	C	A	ENST00000335754	ENSG00000113812	ACTR8	TRUE	TRUE
chr3	53875980	A	T	ENST00000335754	ENSG00000113812	ACTR8	TRUE	TRUE
chr3	53875983	G	T	ENST00000335754	ENSG00000113812	ACTR8	TRUE	TRUE
chr3	53875997	T	A	ENST00000335754	ENSG00000113812	ACTR8	TRUE	TRUE
chr3	53876000	G	A	ENST00000335754	ENSG00000113812	ACTR8
chr3	53876019	A	T	ENST00000335754	ENSG00000113812	ACTR8
chr3	53876032	A	C	ENST00000335754	ENSG00000113812	ACTR8
chr3	53876032	A	T	ENST00000335754	ENSG00000113812	ACTR8
chr3	53876042	C	A	ENST00000335754	ENSG00000113812	ACTR8
chr3	53876043	A	C	ENST00000335754	ENSG00000113812	ACTR8
chr3	53876043	A	T	ENST00000335754	ENSG00000113812	ACTR8
chr3	53876052	A	T	ENST00000335754	ENSG00000113812	ACTR8
chr3	53876063	C	A	ENST00000335754	ENSG00000113812	ACTR8
chr3	53876066	G	A	ENST00000335754	ENSG00000113812	ACTR8
chr3	53876081	C	A	ENST00000335754	ENSG00000113812	ACTR8	TRUE	FALSE
chr3	53876081	C	G	ENST00000335754	ENSG00000113812	ACTR8	TRUE	FALSE
chr3	53876081	C	T	ENST00000335754	ENSG00000113812	ACTR8	TRUE	FALSE
chr3	53876082	T	A	ENST00000335754	ENSG00000113812	ACTR8	TRUE	FALSE
chr3	53876082	T	C	ENST00000335754	ENSG00000113812	ACTR8	TRUE	FALSE
chr3	53876082	T	G	ENST00000335754	ENSG00000113812	ACTR8	TRUE	FALSE
chr3	53876618	A	C	ENST00000335754	ENSG00000113812	ACTR8	TRUE	FALSE
chr3	53876618	A	G	ENST00000335754	ENSG00000113812	ACTR8	TRUE	FALSE
chr3	53876618	A	T	ENST00000335754	ENSG00000113812	ACTR8	TRUE	FALSE
chr3	53876619	C	A	ENST00000335754	ENSG00000113812	ACTR8	TRUE	FALSE
chr3	53876619	C	G	ENST00000335754	ENSG00000113812	ACTR8	TRUE	FALSE
chr3	53876619	C	T	ENST00000335754	ENSG00000113812	ACTR8	TRUE	FALSE
chr3	53876622	G	C	ENST00000335754	ENSG00000113812	ACTR8	TRUE	TRUE
chr3	53876622	G	T	ENST00000335754	ENSG00000113812	ACTR8	TRUE	TRUE
chr3	53876635	T	A	ENST00000335754	ENSG00000113812	ACTR8	TRUE	TRUE
chr3	53876659	C	A	ENST00000335754	ENSG00000113812	ACTR8	TRUE	TRUE
chr3	53876662	T	A	ENST00000335754	ENSG00000113812	ACTR8	TRUE	TRUE
chr3	53876671	G	A	ENST00000335754	ENSG00000113812	ACTR8	TRUE	TRUE
chr3	53876674	T	A	ENST00000335754	ENSG00000113812	ACTR8	TRUE	TRUE
chr3	53876678	A	C	ENST00000335754	ENSG00000113812	ACTR8	TRUE	TRUE
chr3	53876678	A	T	ENST00000335754	ENSG00000113812	ACTR8	TRUE	TRUE
chr3	53876694	A	C	ENST00000335754	ENSG00000113812	ACTR8	TRUE	TRUE
chr3	53876694	A	T	ENST00000335754	ENSG00000113812	ACTR8	TRUE	TRUE
chr3	53876697	A	T	ENST00000335754	ENSG00000113812	ACTR8	TRUE	TRUE
chr3	53876702	A	T	ENST00000335754	ENSG00000113812	ACTR8	TRUE	TRUE
chr3	53876707	T	A	ENST00000335754	ENSG00000113812	ACTR8
chr3	53876708	A	C	ENST00000335754	ENSG00000113812	ACTR8
chr3	53876708	A	T	ENST00000335754	ENSG00000113812	ACTR8
chr3	53876711	A	C	ENST00000335754	ENSG00000113812	ACTR8
chr3	53876711	A	T	ENST00000335754	ENSG00000113812	ACTR8
chr3	53876714	C	A	ENST00000335754	ENSG00000113812	ACTR8	TRUE	FALSE
chr3	53876714	C	G	ENST00000335754	ENSG00000113812	ACTR8	TRUE	FALSE
chr3	53876714	C	T	ENST00000335754	ENSG00000113812	ACTR8	TRUE	FALSE
chr3	53876715	T	A	ENST00000335754	ENSG00000113812	ACTR8	TRUE	FALSE
chr3	53876715	T	C	ENST00000335754	ENSG00000113812	ACTR8	TRUE	FALSE
chr3	53876715	T	G	ENST00000335754	ENSG00000113812	ACTR8	TRUE	FALSE
chr3	53877212	A	C	ENST00000335754	ENSG00000113812	ACTR8	TRUE	FALSE
chr3	53877212	A	G	ENST00000335754	ENSG00000113812	ACTR8	TRUE	FALSE
chr3	53877212	A	T	ENST00000335754	ENSG00000113812	ACTR8	TRUE	FALSE
chr3	53877213	C	A	ENST00000335754	ENSG00000113812	ACTR8	TRUE	FALSE
chr3	53877213	C	G	ENST00000335754	ENSG00000113812	ACTR8	TRUE	FALSE
chr3	53877213	C	T	ENST00000335754	ENSG00000113812	ACTR8	TRUE	FALSE
chr3	53877216	T	A	ENST00000335754	ENSG00000113812	ACTR8	TRUE	TRUE
chr3	53877218	A	C	ENST00000335754	ENSG00000113812	ACTR8	TRUE	TRUE
chr3	53877218	A	T	ENST00000335754	ENSG00000113812	ACTR8	TRUE	TRUE
chr3	53877225	T	A	ENST00000335754	ENSG00000113812	ACTR8	TRUE	TRUE
chr3	53877237	C	A	ENST00000335754	ENSG00000113812	ACTR8	TRUE	TRUE
chr3	53877239	A	T	ENST00000335754	ENSG00000113812	ACTR8	TRUE	TRUE
chr3	53877241	G	C	ENST00000335754	ENSG00000113812	ACTR8	TRUE	TRUE
chr3	53877241	G	T	ENST00000335754	ENSG00000113812	ACTR8	TRUE	TRUE
chr3	53877246	T	A	ENST00000335754	ENSG00000113812	ACTR8	TRUE	TRUE
chr3	53877249	G	A	ENST00000335754	ENSG00000113812	ACTR8	TRUE	TRUE
chr3	53877262	C	T	ENST00000335754	ENSG00000113812	ACTR8	TRUE	TRUE
chr3	53877263	C	T	ENST00000335754	ENSG00000113812	ACTR8	TRUE	TRUE
chr3	53877273	C	A	ENST00000335754	ENSG00000113812	ACTR8	TRUE	TRUE
chr3	53877326	A	C	ENST00000335754	ENSG00000113812	ACTR8	TRUE	TRUE
chr3	53877326	A	T	ENST00000335754	ENSG00000113812	ACTR8	TRUE	TRUE
chr3	53877330	G	A	ENST00000335754	ENSG00000113812	ACTR8	TRUE	TRUE
chr3	53877336	T	A	ENST00000335754	ENSG00000113812	ACTR8	TRUE	TRUE
chr3	53877339	T	A	ENST00000335754	ENSG00000113812	ACTR8	TRUE	TRUE
chr3	53877346	C	T	ENST00000335754	ENSG00000113812	ACTR8	TRUE	TRUE
chr3	53877347	C	T	ENST00000335754	ENSG00000113812	ACTR8	TRUE	TRUE
chr3	53877358	G	C	ENST00000335754	ENSG00000113812	ACTR8	TRUE	TRUE
chr3	53877358	G	T	ENST00000335754	ENSG00000113812	ACTR8	TRUE	TRUE
chr3	53877361	A	T	ENST00000335754	ENSG00000113812	ACTR8	TRUE	TRUE
chr3	53877379	A	C	ENST00000335754	ENSG00000113812	ACTR8	TRUE	TRUE
chr3	53877379	A	T	ENST00000335754	ENSG00000113812	ACTR8	TRUE	TRUE
chr3	53877383	A	T	ENST00000335754	ENSG00000113812	ACTR8	TRUE	TRUE
chr3	53877388	C	A	ENST00000335754	ENSG00000113812	ACTR8	TRUE	FALSE
chr3	53877388	C	G	ENST00000335754	ENSG00000113812	ACTR8	TRUE	FALSE
chr3	53877388	C	T	ENST00000335754	ENSG00000113812	ACTR8	TRUE	FALSE
chr3	53877389	T	A	ENST00000335754	ENSG00000113812	ACTR8	TRUE	FALSE
chr3	53877389	T	C	ENST00000335754	ENSG00000113812	ACTR8	TRUE	FALSE
chr3	53877389	T	G	ENST00000335754	ENSG00000113812	ACTR8	TRUE	FALSE
chr3	53877645	A	C	ENST00000335754	ENSG00000113812	ACTR8	TRUE	FALSE
chr3	53877645	A	G	ENST00000335754	ENSG00000113812	ACTR8	FALSE	FALSE
chr3	53877645	A	T	ENST00000335754	ENSG00000113812	ACTR8	TRUE	FALSE
chr3	53877646	C	A	ENST00000335754	ENSG00000113812	ACTR8	TRUE	TRUE
chr3	53877646	C	G	ENST00000335754	ENSG00000113812	ACTR8	TRUE	TRUE
chr3	53877646	C	T	ENST00000335754	ENSG00000113812	ACTR8	TRUE	FALSE
chr3	53877649	C	A	ENST00000335754	ENSG00000113812	ACTR8	TRUE	TRUE
chr3	53877652	C	A	ENST00000335754	ENSG00000113812	ACTR8	TRUE	TRUE
chr3	53877655	C	A	ENST00000335754	ENSG00000113812	ACTR8	TRUE	TRUE
chr3	53877660	A	C	ENST00000335754	ENSG00000113812	ACTR8	TRUE	TRUE
chr3	53877660	A	T	ENST00000335754	ENSG00000113812	ACTR8	TRUE	TRUE
chr3	53877662	A	C	ENST00000335754	ENSG00000113812	ACTR8	TRUE	TRUE
chr3	53877662	A	T	ENST00000335754	ENSG00000113812	ACTR8	TRUE	TRUE
chr3	53877667	C	A	ENST00000335754	ENSG00000113812	ACTR8	TRUE	TRUE
chr3	53877689	C	T	ENST00000335754	ENSG00000113812	ACTR8	TRUE	TRUE
chr3	53877690	C	T	ENST00000335754	ENSG00000113812	ACTR8	TRUE	TRUE
chr3	53877694	T	A	ENST00000335754	ENSG00000113812	ACTR8	TRUE	TRUE
chr3	53877700	C	A	ENST00000335754	ENSG00000113812	ACTR8	TRUE	TRUE
chr3	53877702	G	T	ENST00000335754	ENSG00000113812	ACTR8	TRUE	TRUE
chr3	53877704	A	T	ENST00000335754	ENSG00000113812	ACTR8	TRUE	TRUE
chr3	53877714	A	C	ENST00000335754	ENSG00000113812	ACTR8	TRUE	TRUE
chr3	53877714	A	T	ENST00000335754	ENSG00000113812	ACTR8	TRUE	TRUE
chr3	53877727	G	A	ENST00000335754	ENSG00000113812	ACTR8	TRUE	TRUE
chr3	53877733	G	A	ENST00000335754	ENSG00000113812	ACTR8	TRUE	TRUE
chr3	53877736	T	A	ENST00000335754	ENSG00000113812	ACTR8	TRUE	TRUE
chr3	53877740	G	C	ENST00000335754	ENSG00000113812	ACTR8	TRUE	TRUE
chr3	53877740	G	T	ENST00000335754	ENSG00000113812	ACTR8	TRUE	TRUE
chr3	53877752	C	A	ENST00000335754	ENSG00000113812	ACTR8	TRUE	FALSE
chr3	53877752	C	G	ENST00000335754	ENSG00000113812	ACTR8	TRUE	FALSE
chr3	53877752	C	T	ENST00000335754	ENSG00000113812	ACTR8	TRUE	FALSE
chr3	53877753	T	A	ENST00000335754	ENSG00000113812	ACTR8	TRUE	FALSE
chr3	53877753	T	C	ENST00000335754	ENSG00000113812	ACTR8	TRUE	FALSE
chr3	53877753	T	G	ENST00000335754	ENSG00000113812	ACTR8	TRUE	FALSE
chr3	53878355	A	C	ENST00000335754	ENSG00000113812	ACTR8	TRUE	FALSE
chr3	53878355	A	G	ENST00000335754	ENSG00000113812	ACTR8	TRUE	FALSE
chr3	53878355	A	T	ENST00000335754	ENSG00000113812	ACTR8	TRUE	FALSE
chr3	53878356	C	A	ENST00000335754	ENSG00000113812	ACTR8	TRUE	FALSE
chr3	53878356	C	G	ENST00000335754	ENSG00000113812	ACTR8	TRUE	FALSE
chr3	53878356	C	T	ENST00000335754	ENSG00000113812	ACTR8	TRUE	FALSE
chr3	53878359	G	A	ENST00000335754	ENSG00000113812	ACTR8	TRUE	TRUE
chr3	53878362	C	A	ENST00000335754	ENSG00000113812	ACTR8	TRUE	TRUE
chr3	53878383	T	A	ENST00000335754	ENSG00000113812	ACTR8	TRUE	TRUE
chr3	53878401	T	A	ENST00000335754	ENSG00000113812	ACTR8	TRUE	TRUE
chr3	53878404	T	A	ENST00000335754	ENSG00000113812	ACTR8	TRUE	TRUE
chr3	53878408	C	T	ENST00000335754	ENSG00000113812	ACTR8	TRUE	TRUE
chr3	53878409	C	T	ENST00000335754	ENSG00000113812	ACTR8	TRUE	TRUE
chr3	53878419	G	A	ENST00000335754	ENSG00000113812	ACTR8	TRUE	TRUE
chr3	53878431	T	A	ENST00000335754	ENSG00000113812	ACTR8	TRUE	TRUE
chr3	53878443	G	A	ENST00000335754	ENSG00000113812	ACTR8	TRUE	TRUE
chr3	53878446	T	A	ENST00000335754	ENSG00000113812	ACTR8	TRUE	TRUE
chr3	53878449	G	A	ENST00000335754	ENSG00000113812	ACTR8	TRUE	TRUE
chr3	53878452	C	A	ENST00000335754	ENSG00000113812	ACTR8	TRUE	TRUE
chr3	53878461	C	A	ENST00000335754	ENSG00000113812	ACTR8	TRUE	TRUE
chr3	53878467	T	A	ENST00000335754	ENSG00000113812	ACTR8	TRUE	TRUE
chr3	53878468	C	A	ENST00000335754	ENSG00000113812	ACTR8	TRUE	FALSE
chr3	53878468	C	G	ENST00000335754	ENSG00000113812	ACTR8	TRUE	FALSE
chr3	53878468	C	T	ENST00000335754	ENSG00000113812	ACTR8	TRUE	FALSE
chr3	53878469	T	A	ENST00000335754	ENSG00000113812	ACTR8	TRUE	FALSE
chr3	53878469	T	C	ENST00000335754	ENSG00000113812	ACTR8	TRUE	FALSE
chr3	53878469	T	G	ENST00000335754	ENSG00000113812	ACTR8	TRUE	FALSE
chr3	53879937	A	C	ENST00000335754	ENSG00000113812	ACTR8	TRUE	FALSE
chr3	53879937	A	G	ENST00000335754	ENSG00000113812	ACTR8	TRUE	FALSE
chr3	53879937	A	T	ENST00000335754	ENSG00000113812	ACTR8	TRUE	FALSE
chr3	53879938	C	A	ENST00000335754	ENSG00000113812	ACTR8	TRUE	FALSE
chr3	53879938	C	G	ENST00000335754	ENSG00000113812	ACTR8	TRUE	FALSE
chr3	53879938	C	T	ENST00000335754	ENSG00000113812	ACTR8	TRUE	FALSE
chr3	53879947	C	A	ENST00000335754	ENSG00000113812	ACTR8	TRUE	TRUE
chr3	53879950	C	A	ENST00000335754	ENSG00000113812	ACTR8	TRUE	TRUE
chr3	53879960	C	T	ENST00000335754	ENSG00000113812	ACTR8	TRUE	TRUE
chr3	53879961	C	T	ENST00000335754	ENSG00000113812	ACTR8	TRUE	TRUE
chr3	53879971	T	A	ENST00000335754	ENSG00000113812	ACTR8	TRUE	TRUE
chr3	53879972	G	C	ENST00000335754	ENSG00000113812	ACTR8	TRUE	TRUE
chr3	53879972	G	T	ENST00000335754	ENSG00000113812	ACTR8	TRUE	TRUE
chr3	53879983	G	A	ENST00000335754	ENSG00000113812	ACTR8	TRUE	TRUE
chr3	53879989	G	A	ENST00000335754	ENSG00000113812	ACTR8	TRUE	TRUE
chr3	53879992	G	A	ENST00000335754	ENSG00000113812	ACTR8	TRUE	TRUE
chr3	53879995	T	A	ENST00000335754	ENSG00000113812	ACTR8	TRUE	TRUE
chr3	53880001	T	A	ENST00000335754	ENSG00000113812	ACTR8	TRUE	TRUE
chr3	53880004	G	A	ENST00000335754	ENSG00000113812	ACTR8	TRUE	TRUE
chr3	53880049	G	A	ENST00000335754	ENSG00000113812	ACTR8	TRUE	TRUE
chr3	53880060	A	C	ENST00000335754	ENSG00000113812	ACTR8	TRUE	TRUE
chr3	53880060	A	T	ENST00000335754	ENSG00000113812	ACTR8	TRUE	TRUE
chr3	53880069	G	C	ENST00000335754	ENSG00000113812	ACTR8	TRUE	TRUE
chr3	53880069	G	T	ENST00000335754	ENSG00000113812	ACTR8	TRUE	TRUE
chr3	53880103	G	A	ENST00000335754	ENSG00000113812	ACTR8	TRUE	TRUE
chr3	53880109	G	A	ENST00000335754	ENSG00000113812	ACTR8	TRUE	TRUE
chr3	53880110	C	A	ENST00000335754	ENSG00000113812	ACTR8	TRUE	FALSE
chr3	53880110	C	G	ENST00000335754	ENSG00000113812	ACTR8	TRUE	FALSE
chr3	53880110	C	T	ENST00000335754	ENSG00000113812	ACTR8	TRUE	FALSE
chr3	53880111	T	A	ENST00000335754	ENSG00000113812	ACTR8	TRUE	FALSE
chr3	53880111	T	C	ENST00000335754	ENSG00000113812	ACTR8	TRUE	FALSE
chr3	53880111	T	G	ENST00000335754	ENSG00000113812	ACTR8	TRUE	FALSE
chr3	53881977	A	C	ENST00000335754	ENSG00000113812	ACTR8	TRUE	FALSE
chr3	53881977	A	G	ENST00000335754	ENSG00000113812	ACTR8	TRUE	FALSE
chr3	53881977	A	T	ENST00000335754	ENSG00000113812	ACTR8	TRUE	FALSE
chr3	53881978	C	A	ENST00000335754	ENSG00000113812	ACTR8	TRUE	FALSE
chr3	53881978	C	G	ENST00000335754	ENSG00000113812	ACTR8	TRUE	FALSE
chr3	53881978	C	T	ENST00000335754	ENSG00000113812	ACTR8	TRUE	FALSE
chr3	53881981	C	A	ENST00000335754	ENSG00000113812	ACTR8	TRUE	TRUE
chr3	53881984	G	A	ENST00000335754	ENSG00000113812	ACTR8	TRUE	TRUE
chr3	53881989	G	T	ENST00000335754	ENSG00000113812	ACTR8	TRUE	TRUE
chr3	53881993	C	A	ENST00000335754	ENSG00000113812	ACTR8	TRUE	TRUE
chr3	53882023	T	A	ENST00000335754	ENSG00000113812	ACTR8
chr3	53882035	G	A	ENST00000335754	ENSG00000113812	ACTR8		FALSE
chr3	53882038	C	A	ENST00000335754	ENSG00000113812	ACTR8		FALSE
chr3	53882041	T	A	ENST00000335754	ENSG00000113812	ACTR8		FALSE
chr3	53882044	C	A	ENST00000335754	ENSG00000113812	ACTR8		FALSE
chr3	53882047	T	A	ENST00000335754	ENSG00000113812	ACTR8		FALSE
chr3	53882050	C	A	ENST00000335754	ENSG00000113812	ACTR8		FALSE
chr3	53882059	T	A	ENST00000335754	ENSG00000113812	ACTR8	FALSE	FALSE
chr3	53882062	C	A	ENST00000335754	ENSG00000113812	ACTR8	FALSE	FALSE
chr3	53882065	T	A	ENST00000335754	ENSG00000113812	ACTR8	FALSE	FALSE
chr3	53882068	C	A	ENST00000335754	ENSG00000113812	ACTR8	FALSE	FALSE
chr3	53882074	C	A	ENST00000335754	ENSG00000113812	ACTR8	FALSE	FALSE
chr3	53882086	T	A	ENST00000335754	ENSG00000113812	ACTR8	FALSE	FALSE
chr3	53882089	C	A	ENST00000335754	ENSG00000113812	ACTR8	FALSE	FALSE
chr3	53882095	G	A	ENST00000335754	ENSG00000113812	ACTR8	FALSE	FALSE
chr3	53885562	C	A	ENST00000495461	ENSG00000113811	SELENOK	TRUE	FALSE
chr3	53885562	C	G	ENST00000495461	ENSG00000113811	SELENOK	TRUE	FALSE
chr3	53885562	C	T	ENST00000495461	ENSG00000113811	SELENOK	TRUE	TRUE
chr3	53885563	T	A	ENST00000495461	ENSG00000113811	SELENOK	TRUE	TRUE
chr3	53885563	T	C	ENST00000495461	ENSG00000113811	SELENOK	TRUE	TRUE
chr3	53885563	T	G	ENST00000495461	ENSG00000113811	SELENOK	TRUE	TRUE
chr3	53885824	A	C	ENST00000495461	ENSG00000113811	SELENOK	TRUE	FALSE
chr3	53885824	A	G	ENST00000495461	ENSG00000113811	SELENOK	TRUE	FALSE
chr3	53885824	A	T	ENST00000495461	ENSG00000113811	SELENOK	TRUE	FALSE
chr3	53885825	C	A	ENST00000495461	ENSG00000113811	SELENOK	TRUE	FALSE
chr3	53885825	C	G	ENST00000495461	ENSG00000113811	SELENOK	TRUE	FALSE
chr3	53885825	C	T	ENST00000495461	ENSG00000113811	SELENOK	TRUE	FALSE
chr3	53885830	C	A	ENST00000495461	ENSG00000113811	SELENOK	FALSE	FALSE
chr3	53885832	C	T	ENST00000495461	ENSG00000113811	SELENOK	FALSE	FALSE
chr3	53885836	C	A	ENST00000495461	ENSG00000113811	SELENOK	FALSE	FALSE
chr3	53885881	T	A	ENST00000495461	ENSG00000113811	SELENOK	TRUE	TRUE
chr3	53885890	T	A	ENST00000495461	ENSG00000113811	SELENOK	TRUE	TRUE
chr3	53885893	G	A	ENST00000495461	ENSG00000113811	SELENOK	TRUE	TRUE
chr3	53885905	C	A	ENST00000495461	ENSG00000113811	SELENOK	TRUE	TRUE
chr3	53885913	C	A	ENST00000495461	ENSG00000113811	SELENOK	TRUE	FALSE
chr3	53885913	C	G	ENST00000495461	ENSG00000113811	SELENOK	TRUE	FALSE
chr3	53885913	C	T	ENST00000495461	ENSG00000113811	SELENOK	TRUE	FALSE
chr3	53885914	T	A	ENST00000495461	ENSG00000113811	SELENOK	TRUE	FALSE
chr3	53885914	T	C	ENST00000495461	ENSG00000113811	SELENOK	TRUE	FALSE
chr3	53885914	T	G	ENST00000495461	ENSG00000113811	SELENOK	TRUE	FALSE
chr3	53886849	A	C	ENST00000495461	ENSG00000113811	SELENOK	TRUE	FALSE
chr3	53886849	A	G	ENST00000495461	ENSG00000113811	SELENOK	TRUE	FALSE
chr3	53886849	A	T	ENST00000495461	ENSG00000113811	SELENOK	TRUE	FALSE
chr3	53886850	C	A	ENST00000495461	ENSG00000113811	SELENOK	TRUE	FALSE
chr3	53886850	C	G	ENST00000495461	ENSG00000113811	SELENOK	TRUE	FALSE
chr3	53886850	C	T	ENST00000495461	ENSG00000113811	SELENOK	TRUE	FALSE
chr3	53886855	T	A	ENST00000495461	ENSG00000113811	SELENOK	TRUE	TRUE
chr3	53886858	C	A	ENST00000495461	ENSG00000113811	SELENOK	TRUE	TRUE
chr3	53886865	A	C	ENST00000495461	ENSG00000113811	SELENOK	TRUE	TRUE
chr3	53886865	A	T	ENST00000495461	ENSG00000113811	SELENOK	TRUE	TRUE
chr3	53886870	T	A	ENST00000495461	ENSG00000113811	SELENOK	TRUE	TRUE
chr3	53886881	G	C	ENST00000495461	ENSG00000113811	SELENOK	TRUE	TRUE
chr3	53886881	G	T	ENST00000495461	ENSG00000113811	SELENOK	TRUE	TRUE
chr3	53886888	C	A	ENST00000495461	ENSG00000113811	SELENOK	TRUE	TRUE
chr3	53886889	A	C	ENST00000495461	ENSG00000113811	SELENOK	TRUE	TRUE
chr3	53886889	A	T	ENST00000495461	ENSG00000113811	SELENOK	TRUE	TRUE
chr3	53886897	T	A	ENST00000495461	ENSG00000113811	SELENOK	TRUE	TRUE
chr3	53886900	T	A	ENST00000495461	ENSG00000113811	SELENOK	TRUE	TRUE
chr3	53886903	T	A	ENST00000495461	ENSG00000113811	SELENOK
chr3	53886906	T	A	ENST00000495461	ENSG00000113811	SELENOK	TRUE	TRUE
chr3	53886915	G	A	ENST00000495461	ENSG00000113811	SELENOK	TRUE	TRUE
chr3	53886918	G	A	ENST00000495461	ENSG00000113811	SELENOK	TRUE	TRUE
chr3	53886930	T	A	ENST00000495461	ENSG00000113811	SELENOK	TRUE	TRUE
chr3	53886935	C	A	ENST00000495461	ENSG00000113811	SELENOK	TRUE	TRUE
chr3	53886935	C	G	ENST00000495461	ENSG00000113811	SELENOK	TRUE	TRUE
chr3	53886935	C	T	ENST00000495461	ENSG00000113811	SELENOK	TRUE	TRUE
chr3	53886936	T	A	ENST00000495461	ENSG00000113811	SELENOK	TRUE	TRUE
chr3	53886936	T	C	ENST00000495461	ENSG00000113811	SELENOK	TRUE	TRUE
chr3	53886936	T	G	ENST00000495461	ENSG00000113811	SELENOK	TRUE	TRUE
chr3	53888391	A	C	ENST00000495461	ENSG00000113811	SELENOK	TRUE	FALSE
chr3	53888391	A	G	ENST00000495461	ENSG00000113811	SELENOK	TRUE	FALSE
chr3	53888391	A	T	ENST00000495461	ENSG00000113811	SELENOK	TRUE	FALSE
chr3	53888392	C	A	ENST00000495461	ENSG00000113811	SELENOK	TRUE	FALSE
chr3	53888392	C	G	ENST00000495461	ENSG00000113811	SELENOK	TRUE	FALSE
chr3	53888392	C	T	ENST00000495461	ENSG00000113811	SELENOK	TRUE	FALSE
chr3	53888396	A	T	ENST00000495461	ENSG00000113811	SELENOK	TRUE	TRUE
chr3	53888409	C	A	ENST00000495461	ENSG00000113811	SELENOK	TRUE	TRUE
chr3	53888418	C	A	ENST00000495461	ENSG00000113811	SELENOK	TRUE	TRUE
chr3	53888419	C	T	ENST00000495461	ENSG00000113811	SELENOK	TRUE	TRUE
chr3	53888420	C	T	ENST00000495461	ENSG00000113811	SELENOK	TRUE	TRUE
chr3	53888438	A	T	ENST00000495461	ENSG00000113811	SELENOK	TRUE	FALSE
chr3	53888444	A	C	ENST00000495461	ENSG00000113811	SELENOK	TRUE	FALSE
chr3	53888444	A	T	ENST00000495461	ENSG00000113811	SELENOK	TRUE	FALSE
chr3	53888448	T	A	ENST00000495461	ENSG00000113811	SELENOK	TRUE	FALSE
chr3	53888449	C	T	ENST00000495461	ENSG00000113811	SELENOK	TRUE	FALSE
chr3	53888450	C	T	ENST00000495461	ENSG00000113811	SELENOK	TRUE	FALSE
chr3	53888460	G	A	ENST00000495461	ENSG00000113811	SELENOK	FALSE	FALSE
chr3	53888474	A	T	ENST00000495461	ENSG00000113811	SELENOK	FALSE	FALSE
chr3	53888481	G	A	ENST00000495461	ENSG00000113811	SELENOK	FALSE	FALSE
chr3	53888484	C	A	ENST00000495461	ENSG00000113811	SELENOK	TRUE	FALSE
chr3	53888484	C	G	ENST00000495461	ENSG00000113811	SELENOK	TRUE	FALSE
chr3	53888484	C	T	ENST00000495461	ENSG00000113811	SELENOK	TRUE	FALSE
chr3	53888485	T	A	ENST00000495461	ENSG00000113811	SELENOK	TRUE	FALSE
chr3	53888485	T	C	ENST00000495461	ENSG00000113811	SELENOK	TRUE	FALSE
chr3	53888485	T	G	ENST00000495461	ENSG00000113811	SELENOK	TRUE	FALSE
chr3	53891768	A	C	ENST00000495461	ENSG00000113811	SELENOK	TRUE	FALSE
chr3	53891768	A	G	ENST00000495461	ENSG00000113811	SELENOK	TRUE	FALSE
chr3	53891768	A	T	ENST00000495461	ENSG00000113811	SELENOK	TRUE	FALSE
chr3	53891769	C	A	ENST00000495461	ENSG00000113811	SELENOK	TRUE	FALSE
chr3	53891769	C	G	ENST00000495461	ENSG00000113811	SELENOK	TRUE	FALSE
chr3	53891769	C	T	ENST00000495461	ENSG00000113811	SELENOK	TRUE	FALSE
chr3	53891770	C	A	ENST00000495461	ENSG00000113811	SELENOK	FALSE	FALSE
chr3	53891775	G	T	ENST00000495461	ENSG00000113811	SELENOK	FALSE	FALSE
chr3	53891780	G	C	ENST00000495461	ENSG00000113811	SELENOK	FALSE	FALSE
chr3	53891780	G	T	ENST00000495461	ENSG00000113811	SELENOK	FALSE	FALSE
chr3	54122730	C	A	ENST00000474759	ENSG00000157445	CACNA2D3	FALSE	FALSE
chr3	54122757	C	A	ENST00000474759	ENSG00000157445	CACNA2D3	FALSE	FALSE
chr3	54122785	C	A	ENST00000474759	ENSG00000157445	CACNA2D3
chr3	54122785	C	G	ENST00000474759	ENSG00000157445	CACNA2D3
chr3	54122811	C	A	ENST00000474759	ENSG00000157445	CACNA2D3
chr3	54122813	G	T	ENST00000474759	ENSG00000157445	CACNA2D3
chr3	54122816	C	T	ENST00000474759	ENSG00000157445	CACNA2D3
chr3	54122819	C	T	ENST00000474759	ENSG00000157445	CACNA2D3
chr3	54122836	G	A	ENST00000474759	ENSG00000157445	CACNA2D3	TRUE	FALSE
chr3	54122836	G	C	ENST00000474759	ENSG00000157445	CACNA2D3	TRUE	FALSE
chr3	54122836	G	T	ENST00000474759	ENSG00000157445	CACNA2D3	TRUE	FALSE
chr3	54122837	T	A	ENST00000474759	ENSG00000157445	CACNA2D3	TRUE	FALSE
chr3	54122837	T	C	ENST00000474759	ENSG00000157445	CACNA2D3	TRUE	FALSE
chr3	54122837	T	G	ENST00000474759	ENSG00000157445	CACNA2D3	TRUE	FALSE
chr3	54123511	A	C	ENST00000474759	ENSG00000157445	CACNA2D3	TRUE	FALSE
chr3	54123511	A	G	ENST00000474759	ENSG00000157445	CACNA2D3	TRUE	FALSE
chr3	54123511	A	T	ENST00000474759	ENSG00000157445	CACNA2D3	TRUE	FALSE
chr3	54123512	G	A	ENST00000474759	ENSG00000157445	CACNA2D3	TRUE	FALSE
chr3	54123512	G	C	ENST00000474759	ENSG00000157445	CACNA2D3	TRUE	FALSE
chr3	54123512	G	T	ENST00000474759	ENSG00000157445	CACNA2D3	TRUE	FALSE
chr3	54123517	A	T	ENST00000474759	ENSG00000157445	CACNA2D3	TRUE	TRUE
chr3	54123524	G	A	ENST00000474759	ENSG00000157445	CACNA2D3	TRUE	TRUE
chr3	54123525	G	A	ENST00000474759	ENSG00000157445	CACNA2D3	TRUE	TRUE
chr3	54123530	C	A	ENST00000474759	ENSG00000157445	CACNA2D3	TRUE	TRUE
chr3	54123544	G	T	ENST00000474759	ENSG00000157445	CACNA2D3	TRUE	TRUE
chr3	54123550	A	T	ENST00000474759	ENSG00000157445	CACNA2D3	TRUE	TRUE
chr3	54123565	A	T	ENST00000474759	ENSG00000157445	CACNA2D3	TRUE	TRUE
chr3	54123570	C	A	ENST00000474759	ENSG00000157445	CACNA2D3	TRUE	TRUE
chr3	54123570	C	G	ENST00000474759	ENSG00000157445	CACNA2D3	TRUE	TRUE
chr3	54123580	C	T	ENST00000474759	ENSG00000157445	CACNA2D3	TRUE	TRUE
chr3	54123589	C	T	ENST00000474759	ENSG00000157445	CACNA2D3	TRUE	TRUE
chr3	54123592	A	T	ENST00000474759	ENSG00000157445	CACNA2D3	TRUE	TRUE
chr3	54123595	G	A	ENST00000474759	ENSG00000157445	CACNA2D3	TRUE	FALSE
chr3	54123595	G	C	ENST00000474759	ENSG00000157445	CACNA2D3	TRUE	FALSE
chr3	54123595	G	T	ENST00000474759	ENSG00000157445	CACNA2D3	TRUE	FALSE
chr3	54123596	T	A	ENST00000474759	ENSG00000157445	CACNA2D3	TRUE	FALSE
chr3	54123596	T	C	ENST00000474759	ENSG00000157445	CACNA2D3	TRUE	FALSE
chr3	54123596	T	G	ENST00000474759	ENSG00000157445	CACNA2D3	TRUE	FALSE
chr3	54320440	A	C	ENST00000474759	ENSG00000157445	CACNA2D3	TRUE	FALSE
chr3	54320440	A	G	ENST00000474759	ENSG00000157445	CACNA2D3	TRUE	FALSE
chr3	54320440	A	T	ENST00000474759	ENSG00000157445	CACNA2D3	TRUE	FALSE
chr3	54320441	G	A	ENST00000474759	ENSG00000157445	CACNA2D3	TRUE	FALSE
chr3	54320441	G	C	ENST00000474759	ENSG00000157445	CACNA2D3	TRUE	FALSE
chr3	54320441	G	T	ENST00000474759	ENSG00000157445	CACNA2D3	TRUE	FALSE
chr3	54320442	A	T	ENST00000474759	ENSG00000157445	CACNA2D3	TRUE	TRUE
chr3	54320447	C	A	ENST00000474759	ENSG00000157445	CACNA2D3	TRUE	TRUE
chr3	54320447	C	G	ENST00000474759	ENSG00000157445	CACNA2D3	TRUE	TRUE
chr3	54320448	A	T	ENST00000474759	ENSG00000157445	CACNA2D3	TRUE	TRUE
chr3	54320451	G	T	ENST00000474759	ENSG00000157445	CACNA2D3	TRUE	TRUE
chr3	54320456	T	A	ENST00000474759	ENSG00000157445	CACNA2D3	TRUE	TRUE
chr3	54320456	T	G	ENST00000474759	ENSG00000157445	CACNA2D3	TRUE	TRUE
chr3	54320457	G	T	ENST00000474759	ENSG00000157445	CACNA2D3	TRUE	TRUE
chr3	54320460	A	T	ENST00000474759	ENSG00000157445	CACNA2D3	TRUE	TRUE
chr3	54320475	G	T	ENST00000474759	ENSG00000157445	CACNA2D3	TRUE	TRUE
chr3	54320478	G	T	ENST00000474759	ENSG00000157445	CACNA2D3	TRUE	TRUE
chr3	54320493	C	T	ENST00000474759	ENSG00000157445	CACNA2D3	TRUE	TRUE
chr3	54320502	A	T	ENST00000474759	ENSG00000157445	CACNA2D3	TRUE	TRUE
chr3	54320505	A	T	ENST00000474759	ENSG00000157445	CACNA2D3	TRUE	TRUE
chr3	54320514	A	T	ENST00000474759	ENSG00000157445	CACNA2D3	TRUE	TRUE
chr3	54320523	G	T	ENST00000474759	ENSG00000157445	CACNA2D3	TRUE	TRUE
chr3	54320526	G	T	ENST00000474759	ENSG00000157445	CACNA2D3	TRUE	TRUE
chr3	54320538	A	T	ENST00000474759	ENSG00000157445	CACNA2D3	TRUE	TRUE
chr3	54320541	A	T	ENST00000474759	ENSG00000157445	CACNA2D3	TRUE	TRUE
chr3	54320547	G	T	ENST00000474759	ENSG00000157445	CACNA2D3	TRUE	TRUE
chr3	54320559	G	A	ENST00000474759	ENSG00000157445	CACNA2D3	TRUE	FALSE
chr3	54320559	G	C	ENST00000474759	ENSG00000157445	CACNA2D3	TRUE	FALSE
chr3	54320559	G	T	ENST00000474759	ENSG00000157445	CACNA2D3	TRUE	FALSE
chr3	54320560	T	A	ENST00000474759	ENSG00000157445	CACNA2D3	TRUE	FALSE
chr3	54320560	T	C	ENST00000474759	ENSG00000157445	CACNA2D3	FALSE	FALSE
chr3	54320560	T	G	ENST00000474759	ENSG00000157445	CACNA2D3	TRUE	FALSE
chr3	54386713	A	C	ENST00000474759	ENSG00000157445	CACNA2D3	TRUE	FALSE
chr3	54386713	A	G	ENST00000474759	ENSG00000157445	CACNA2D3	TRUE	FALSE
chr3	54386713	A	T	ENST00000474759	ENSG00000157445	CACNA2D3	TRUE	FALSE
chr3	54386714	G	A	ENST00000474759	ENSG00000157445	CACNA2D3	TRUE	FALSE
chr3	54386714	G	C	ENST00000474759	ENSG00000157445	CACNA2D3	TRUE	FALSE
chr3	54386714	G	T	ENST00000474759	ENSG00000157445	CACNA2D3	TRUE	FALSE
chr3	54386724	G	T	ENST00000474759	ENSG00000157445	CACNA2D3
chr3	54386733	G	T	ENST00000474759	ENSG00000157445	CACNA2D3
chr3	54386736	G	T	ENST00000474759	ENSG00000157445	CACNA2D3
chr3	54386748	A	T	ENST00000474759	ENSG00000157445	CACNA2D3
chr3	54386754	G	T	ENST00000474759	ENSG00000157445	CACNA2D3
chr3	54386770	T	A	ENST00000474759	ENSG00000157445	CACNA2D3
chr3	54386770	T	G	ENST00000474759	ENSG00000157445	CACNA2D3
chr3	54386772	C	T	ENST00000474759	ENSG00000157445	CACNA2D3
chr3	54386775	G	A	ENST00000474759	ENSG00000157445	CACNA2D3	TRUE	FALSE
chr3	54386775	G	C	ENST00000474759	ENSG00000157445	CACNA2D3	TRUE	FALSE
chr3	54386775	G	T	ENST00000474759	ENSG00000157445	CACNA2D3	TRUE	FALSE
chr3	54386776	T	A	ENST00000474759	ENSG00000157445	CACNA2D3	TRUE	FALSE
chr3	54386776	T	C	ENST00000474759	ENSG00000157445	CACNA2D3	TRUE	FALSE
chr3	54386776	T	G	ENST00000474759	ENSG00000157445	CACNA2D3	TRUE	FALSE
chr3	54503490	A	C	ENST00000474759	ENSG00000157445	CACNA2D3	TRUE	FALSE
chr3	54503490	A	G	ENST00000474759	ENSG00000157445	CACNA2D3	TRUE	FALSE
chr3	54503490	A	T	ENST00000474759	ENSG00000157445	CACNA2D3	TRUE	FALSE
chr3	54503491	G	A	ENST00000474759	ENSG00000157445	CACNA2D3	TRUE	FALSE
chr3	54503491	G	C	ENST00000474759	ENSG00000157445	CACNA2D3	TRUE	FALSE
chr3	54503491	G	T	ENST00000474759	ENSG00000157445	CACNA2D3	TRUE	FALSE
chr3	54503494	T	A	ENST00000474759	ENSG00000157445	CACNA2D3	TRUE	TRUE
chr3	54503494	T	G	ENST00000474759	ENSG00000157445	CACNA2D3	TRUE	TRUE
chr3	54503495	G	T	ENST00000474759	ENSG00000157445	CACNA2D3	TRUE	TRUE
chr3	54503500	C	A	ENST00000474759	ENSG00000157445	CACNA2D3	TRUE	TRUE
chr3	54503500	C	G	ENST00000474759	ENSG00000157445	CACNA2D3	TRUE	TRUE
chr3	54503522	G	T	ENST00000474759	ENSG00000157445	CACNA2D3	TRUE	TRUE
chr3	54503531	A	T	ENST00000474759	ENSG00000157445	CACNA2D3	TRUE	TRUE
chr3	54503547	T	A	ENST00000474759	ENSG00000157445	CACNA2D3	TRUE	TRUE
chr3	54503549	G	T	ENST00000474759	ENSG00000157445	CACNA2D3	TRUE	TRUE
chr3	54503555	G	T	ENST00000474759	ENSG00000157445	CACNA2D3	TRUE	TRUE
chr3	54503558	A	T	ENST00000474759	ENSG00000157445	CACNA2D3	TRUE	TRUE
chr3	54503561	G	T	ENST00000474759	ENSG00000157445	CACNA2D3	TRUE	TRUE
chr3	54503571	T	A	ENST00000474759	ENSG00000157445	CACNA2D3	TRUE	TRUE
chr3	54503571	T	G	ENST00000474759	ENSG00000157445	CACNA2D3	TRUE	TRUE
chr3	54503598	T	A	ENST00000474759	ENSG00000157445	CACNA2D3	TRUE	TRUE
chr3	54503627	C	T	ENST00000474759	ENSG00000157445	CACNA2D3	TRUE	TRUE
chr3	54503647	C	A	ENST00000474759	ENSG00000157445	CACNA2D3	TRUE	TRUE
chr3	54503647	C	G	ENST00000474759	ENSG00000157445	CACNA2D3	TRUE	TRUE
chr3	54503651	A	T	ENST00000474759	ENSG00000157445	CACNA2D3	TRUE	TRUE
chr3	54503655	G	A	ENST00000474759	ENSG00000157445	CACNA2D3	TRUE	FALSE
chr3	54503655	G	C	ENST00000474759	ENSG00000157445	CACNA2D3	TRUE	FALSE
chr3	54503655	G	T	ENST00000474759	ENSG00000157445	CACNA2D3	TRUE	FALSE
chr3	54503656	T	A	ENST00000474759	ENSG00000157445	CACNA2D3	TRUE	FALSE
chr3	54503656	T	C	ENST00000474759	ENSG00000157445	CACNA2D3	TRUE	FALSE
chr3	54503656	T	G	ENST00000474759	ENSG00000157445	CACNA2D3	TRUE	FALSE
chr3	54562798	A	C	ENST00000474759	ENSG00000157445	CACNA2D3	TRUE	FALSE
chr3	54562798	A	G	ENST00000474759	ENSG00000157445	CACNA2D3	TRUE	FALSE
chr3	54562798	A	T	ENST00000474759	ENSG00000157445	CACNA2D3	TRUE	FALSE
chr3	54562799	G	A	ENST00000474759	ENSG00000157445	CACNA2D3	TRUE	FALSE
chr3	54562799	G	C	ENST00000474759	ENSG00000157445	CACNA2D3	TRUE	FALSE
chr3	54562799	G	T	ENST00000474759	ENSG00000157445	CACNA2D3	TRUE	FALSE
chr3	54562825	T	A	ENST00000474759	ENSG00000157445	CACNA2D3	TRUE	TRUE
chr3	54562825	T	G	ENST00000474759	ENSG00000157445	CACNA2D3	TRUE	TRUE
chr3	54562827	G	A	ENST00000474759	ENSG00000157445	CACNA2D3	TRUE	TRUE
chr3	54562828	G	A	ENST00000474759	ENSG00000157445	CACNA2D3	TRUE	TRUE
chr3	54562832	G	T	ENST00000474759	ENSG00000157445	CACNA2D3	TRUE	TRUE
chr3	54562844	A	T	ENST00000474759	ENSG00000157445	CACNA2D3	TRUE	TRUE
chr3	54562887	G	A	ENST00000474759	ENSG00000157445	CACNA2D3	TRUE	TRUE
chr3	54562888	G	A	ENST00000474759	ENSG00000157445	CACNA2D3	TRUE	TRUE
chr3	54562889	C	T	ENST00000474759	ENSG00000157445	CACNA2D3	TRUE	TRUE
chr3	54562894	C	A	ENST00000474759	ENSG00000157445	CACNA2D3	TRUE	TRUE
chr3	54562894	C	G	ENST00000474759	ENSG00000157445	CACNA2D3	TRUE	TRUE
chr3	54562898	G	T	ENST00000474759	ENSG00000157445	CACNA2D3	TRUE	TRUE
chr3	54562907	A	T	ENST00000474759	ENSG00000157445	CACNA2D3	TRUE	TRUE
chr3	54562922	C	T	ENST00000474759	ENSG00000157445	CACNA2D3	TRUE	TRUE
chr3	54562927	T	A	ENST00000474759	ENSG00000157445	CACNA2D3	TRUE	TRUE
chr3	54562927	T	G	ENST00000474759	ENSG00000157445	CACNA2D3	TRUE	TRUE
chr3	54562932	G	A	ENST00000474759	ENSG00000157445	CACNA2D3	TRUE	FALSE
chr3	54562932	G	C	ENST00000474759	ENSG00000157445	CACNA2D3	TRUE	FALSE
chr3	54562932	G	T	ENST00000474759	ENSG00000157445	CACNA2D3	TRUE	FALSE
chr3	54562933	T	A	ENST00000474759	ENSG00000157445	CACNA2D3	TRUE	FALSE
chr3	54562933	T	C	ENST00000474759	ENSG00000157445	CACNA2D3	TRUE	FALSE
chr3	54562933	T	G	ENST00000474759	ENSG00000157445	CACNA2D3	TRUE	FALSE
chr3	54569793	A	C	ENST00000474759	ENSG00000157445	CACNA2D3	TRUE	FALSE
chr3	54569793	A	G	ENST00000474759	ENSG00000157445	CACNA2D3	TRUE	FALSE
chr3	54569793	A	T	ENST00000474759	ENSG00000157445	CACNA2D3	TRUE	FALSE
chr3	54569794	G	A	ENST00000474759	ENSG00000157445	CACNA2D3	TRUE	FALSE
chr3	54569794	G	C	ENST00000474759	ENSG00000157445	CACNA2D3	TRUE	FALSE
chr3	54569794	G	T	ENST00000474759	ENSG00000157445	CACNA2D3	TRUE	FALSE
chr3	54569800	A	T	ENST00000474759	ENSG00000157445	CACNA2D3	TRUE	TRUE
chr3	54569804	G	A	ENST00000474759	ENSG00000157445	CACNA2D3	TRUE	TRUE
chr3	54569805	G	A	ENST00000474759	ENSG00000157445	CACNA2D3	TRUE	TRUE
chr3	54569806	G	T	ENST00000474759	ENSG00000157445	CACNA2D3	TRUE	TRUE
chr3	54569815	G	T	ENST00000474759	ENSG00000157445	CACNA2D3	TRUE	TRUE
chr3	54569821	G	T	ENST00000474759	ENSG00000157445	CACNA2D3	TRUE	TRUE
chr3	54569841	C	A	ENST00000474759	ENSG00000157445	CACNA2D3	TRUE	TRUE
chr3	54569848	C	T	ENST00000474759	ENSG00000157445	CACNA2D3	TRUE	TRUE
chr3	54569851	A	T	ENST00000474759	ENSG00000157445	CACNA2D3	TRUE	TRUE
chr3	54569855	G	A	ENST00000474759	ENSG00000157445	CACNA2D3	TRUE	TRUE
chr3	54569856	G	A	ENST00000474759	ENSG00000157445	CACNA2D3	TRUE	FALSE
chr3	54569856	G	C	ENST00000474759	ENSG00000157445	CACNA2D3	TRUE	FALSE
chr3	54569856	G	T	ENST00000474759	ENSG00000157445	CACNA2D3	TRUE	FALSE
chr3	54569857	T	A	ENST00000474759	ENSG00000157445	CACNA2D3	TRUE	FALSE
chr3	54569857	T	C	ENST00000474759	ENSG00000157445	CACNA2D3	TRUE	FALSE
chr3	54569857	T	G	ENST00000474759	ENSG00000157445	CACNA2D3	TRUE	FALSE
chr3	54569952	A	C	ENST00000474759	ENSG00000157445	CACNA2D3	TRUE	FALSE
chr3	54569952	A	G	ENST00000474759	ENSG00000157445	CACNA2D3	TRUE	FALSE
chr3	54569952	A	T	ENST00000474759	ENSG00000157445	CACNA2D3	TRUE	FALSE
chr3	54569953	G	A	ENST00000474759	ENSG00000157445	CACNA2D3	TRUE	FALSE
chr3	54569953	G	C	ENST00000474759	ENSG00000157445	CACNA2D3	TRUE	FALSE
chr3	54569953	G	T	ENST00000474759	ENSG00000157445	CACNA2D3	TRUE	FALSE
chr3	54569954	G	A	ENST00000474759	ENSG00000157445	CACNA2D3	TRUE	TRUE
chr3	54569957	C	A	ENST00000474759	ENSG00000157445	CACNA2D3	TRUE	TRUE
chr3	54569957	C	G	ENST00000474759	ENSG00000157445	CACNA2D3	TRUE	TRUE
chr3	54569961	C	T	ENST00000474759	ENSG00000157445	CACNA2D3	TRUE	TRUE
chr3	54569979	A	T	ENST00000474759	ENSG00000157445	CACNA2D3	TRUE	TRUE
chr3	54569995	T	A	ENST00000474759	ENSG00000157445	CACNA2D3	TRUE	TRUE
chr3	54569995	T	G	ENST00000474759	ENSG00000157445	CACNA2D3	TRUE	TRUE
chr3	54570018	A	T	ENST00000474759	ENSG00000157445	CACNA2D3	TRUE	TRUE
chr3	54570021	G	T	ENST00000474759	ENSG00000157445	CACNA2D3	TRUE	TRUE
chr3	54570042	A	T	ENST00000474759	ENSG00000157445	CACNA2D3	TRUE	TRUE
chr3	54570045	C	T	ENST00000474759	ENSG00000157445	CACNA2D3	TRUE	TRUE
chr3	54570055	C	A	ENST00000474759	ENSG00000157445	CACNA2D3	TRUE	TRUE
chr3	54570055	C	G	ENST00000474759	ENSG00000157445	CACNA2D3	TRUE	TRUE
chr3	54570064	T	A	ENST00000474759	ENSG00000157445	CACNA2D3	TRUE	TRUE
chr3	54570105	G	A	ENST00000474759	ENSG00000157445	CACNA2D3	TRUE	FALSE
chr3	54570105	G	C	ENST00000474759	ENSG00000157445	CACNA2D3	TRUE	FALSE
chr3	54570105	G	T	ENST00000474759	ENSG00000157445	CACNA2D3	TRUE	FALSE
chr3	54570106	T	A	ENST00000474759	ENSG00000157445	CACNA2D3	TRUE	FALSE
chr3	54570106	T	C	ENST00000474759	ENSG00000157445	CACNA2D3	TRUE	FALSE
chr3	54570106	T	G	ENST00000474759	ENSG00000157445	CACNA2D3	TRUE	FALSE
chr3	54581801	A	C	ENST00000474759	ENSG00000157445	CACNA2D3	TRUE	FALSE
chr3	54581801	A	G	ENST00000474759	ENSG00000157445	CACNA2D3	TRUE	FALSE
chr3	54581801	A	T	ENST00000474759	ENSG00000157445	CACNA2D3	TRUE	FALSE
chr3	54581802	G	A	ENST00000474759	ENSG00000157445	CACNA2D3	TRUE	FALSE
chr3	54581802	G	C	ENST00000474759	ENSG00000157445	CACNA2D3	TRUE	FALSE
chr3	54581802	G	T	ENST00000474759	ENSG00000157445	CACNA2D3	TRUE	FALSE
chr3	54581805	T	A	ENST00000474759	ENSG00000157445	CACNA2D3	TRUE	TRUE
chr3	54581805	T	G	ENST00000474759	ENSG00000157445	CACNA2D3	TRUE	TRUE
chr3	54581809	G	T	ENST00000474759	ENSG00000157445	CACNA2D3	TRUE	TRUE
chr3	54581812	G	T	ENST00000474759	ENSG00000157445	CACNA2D3	TRUE	TRUE
chr3	54581823	T	A	ENST00000474759	ENSG00000157445	CACNA2D3	TRUE	TRUE
chr3	54581823	T	G	ENST00000474759	ENSG00000157445	CACNA2D3	TRUE	TRUE
chr3	54581827	G	T	ENST00000474759	ENSG00000157445	CACNA2D3	TRUE	TRUE
chr3	54581835	C	A	ENST00000474759	ENSG00000157445	CACNA2D3	TRUE	TRUE
chr3	54581842	G	T	ENST00000474759	ENSG00000157445	CACNA2D3	TRUE	TRUE
chr3	54581849	T	A	ENST00000474759	ENSG00000157445	CACNA2D3	TRUE	TRUE
chr3	54581854	C	T	ENST00000474759	ENSG00000157445	CACNA2D3	TRUE	TRUE
chr3	54581872	A	T	ENST00000474759	ENSG00000157445	CACNA2D3	TRUE	TRUE
chr3	54581875	G	T	ENST00000474759	ENSG00000157445	CACNA2D3	TRUE	TRUE
chr3	54581878	G	A	ENST00000474759	ENSG00000157445	CACNA2D3	TRUE	FALSE
chr3	54581878	G	C	ENST00000474759	ENSG00000157445	CACNA2D3	TRUE	FALSE
chr3	54581878	G	T	ENST00000474759	ENSG00000157445	CACNA2D3	TRUE	FALSE
chr3	54581879	T	A	ENST00000474759	ENSG00000157445	CACNA2D3	TRUE	FALSE
chr3	54581879	T	C	ENST00000474759	ENSG00000157445	CACNA2D3	TRUE	FALSE
chr3	54581879	T	G	ENST00000474759	ENSG00000157445	CACNA2D3	TRUE	FALSE
chr3	54627785	A	C	ENST00000474759	ENSG00000157445	CACNA2D3	TRUE	FALSE
chr3	54627785	A	G	ENST00000474759	ENSG00000157445	CACNA2D3	TRUE	FALSE
chr3	54627785	A	T	ENST00000474759	ENSG00000157445	CACNA2D3	TRUE	FALSE
chr3	54627786	G	A	ENST00000474759	ENSG00000157445	CACNA2D3	TRUE	FALSE
chr3	54627786	G	C	ENST00000474759	ENSG00000157445	CACNA2D3	TRUE	FALSE
chr3	54627786	G	T	ENST00000474759	ENSG00000157445	CACNA2D3	TRUE	FALSE
chr3	54627796	G	T	ENST00000474759	ENSG00000157445	CACNA2D3	TRUE	TRUE
chr3	54627808	A	T	ENST00000474759	ENSG00000157445	CACNA2D3	TRUE	TRUE
chr3	54627820	A	T	ENST00000474759	ENSG00000157445	CACNA2D3	TRUE	TRUE
chr3	54627823	G	T	ENST00000474759	ENSG00000157445	CACNA2D3	TRUE	TRUE
chr3	54627829	G	T	ENST00000474759	ENSG00000157445	CACNA2D3	TRUE	TRUE
chr3	54627836	T	A	ENST00000474759	ENSG00000157445	CACNA2D3	TRUE	TRUE
chr3	54627853	G	T	ENST00000474759	ENSG00000157445	CACNA2D3	TRUE	TRUE
chr3	54627877	G	A	ENST00000474759	ENSG00000157445	CACNA2D3	TRUE	FALSE
chr3	54627877	G	C	ENST00000474759	ENSG00000157445	CACNA2D3	TRUE	FALSE
chr3	54627877	G	T	ENST00000474759	ENSG00000157445	CACNA2D3	TRUE	FALSE
chr3	54627878	T	A	ENST00000474759	ENSG00000157445	CACNA2D3	TRUE	FALSE
chr3	54627878	T	C	ENST00000474759	ENSG00000157445	CACNA2D3	FALSE	FALSE
chr3	54627878	T	G	ENST00000474759	ENSG00000157445	CACNA2D3	TRUE	FALSE
chr3	54642126	A	C	ENST00000474759	ENSG00000157445	CACNA2D3	TRUE	FALSE
chr3	54642126	A	G	ENST00000474759	ENSG00000157445	CACNA2D3	TRUE	FALSE
chr3	54642126	A	T	ENST00000474759	ENSG00000157445	CACNA2D3	TRUE	FALSE
chr3	54642127	G	A	ENST00000474759	ENSG00000157445	CACNA2D3	TRUE	FALSE
chr3	54642127	G	C	ENST00000474759	ENSG00000157445	CACNA2D3	TRUE	FALSE
chr3	54642127	G	T	ENST00000474759	ENSG00000157445	CACNA2D3	TRUE	FALSE
chr3	54642140	G	T	ENST00000474759	ENSG00000157445	CACNA2D3	TRUE	TRUE
chr3	54642143	C	T	ENST00000474759	ENSG00000157445	CACNA2D3	TRUE	TRUE
chr3	54642146	G	T	ENST00000474759	ENSG00000157445	CACNA2D3	TRUE	TRUE
chr3	54642157	C	A	ENST00000474759	ENSG00000157445	CACNA2D3	TRUE	TRUE
chr3	54642161	C	T	ENST00000474759	ENSG00000157445	CACNA2D3	TRUE	TRUE
chr3	54642202	T	A	ENST00000474759	ENSG00000157445	CACNA2D3	TRUE	TRUE
chr3	54642202	T	G	ENST00000474759	ENSG00000157445	CACNA2D3	TRUE	TRUE
chr3	54642218	A	T	ENST00000474759	ENSG00000157445	CACNA2D3	TRUE	TRUE
chr3	54642223	C	A	ENST00000474759	ENSG00000157445	CACNA2D3	TRUE	TRUE
chr3	54642223	C	G	ENST00000474759	ENSG00000157445	CACNA2D3	TRUE	TRUE
chr3	54642228	G	A	ENST00000474759	ENSG00000157445	CACNA2D3	TRUE	TRUE
chr3	54642229	G	A	ENST00000474759	ENSG00000157445	CACNA2D3	TRUE	TRUE
chr3	54642236	C	T	ENST00000474759	ENSG00000157445	CACNA2D3	TRUE	TRUE
chr3	54642239	A	T	ENST00000474759	ENSG00000157445	CACNA2D3	TRUE	TRUE
chr3	54642242	G	A	ENST00000474759	ENSG00000157445	CACNA2D3	TRUE	FALSE
chr3	54642242	G	C	ENST00000474759	ENSG00000157445	CACNA2D3	TRUE	FALSE
chr3	54642242	G	T	ENST00000474759	ENSG00000157445	CACNA2D3	TRUE	FALSE
chr3	54642243	T	A	ENST00000474759	ENSG00000157445	CACNA2D3	TRUE	FALSE
chr3	54642243	T	C	ENST00000474759	ENSG00000157445	CACNA2D3	TRUE	FALSE
chr3	54642243	T	G	ENST00000474759	ENSG00000157445	CACNA2D3	TRUE	FALSE
chr3	54752597	A	C	ENST00000474759	ENSG00000157445	CACNA2D3	TRUE	FALSE
chr3	54752597	A	G	ENST00000474759	ENSG00000157445	CACNA2D3	TRUE	FALSE
chr3	54752597	A	T	ENST00000474759	ENSG00000157445	CACNA2D3	TRUE	FALSE
chr3	54752598	G	A	ENST00000474759	ENSG00000157445	CACNA2D3	TRUE	FALSE
chr3	54752598	G	C	ENST00000474759	ENSG00000157445	CACNA2D3	TRUE	FALSE
chr3	54752598	G	T	ENST00000474759	ENSG00000157445	CACNA2D3	TRUE	FALSE
chr3	54752616	C	A	ENST00000474759	ENSG00000157445	CACNA2D3	TRUE	TRUE
chr3	54752616	C	G	ENST00000474759	ENSG00000157445	CACNA2D3	TRUE	TRUE
chr3	54752623	G	T	ENST00000474759	ENSG00000157445	CACNA2D3	TRUE	TRUE
chr3	54752626	C	T	ENST00000474759	ENSG00000157445	CACNA2D3	TRUE	TRUE
chr3	54752629	G	T	ENST00000474759	ENSG00000157445	CACNA2D3	TRUE	TRUE
chr3	54752653	A	T	ENST00000474759	ENSG00000157445	CACNA2D3	TRUE	TRUE
chr3	54752657	G	A	ENST00000474759	ENSG00000157445	CACNA2D3	TRUE	TRUE
chr3	54752658	G	A	ENST00000474759	ENSG00000157445	CACNA2D3	TRUE	TRUE
chr3	54752667	T	A	ENST00000474759	ENSG00000157445	CACNA2D3	TRUE	TRUE
chr3	54752674	A	T	ENST00000474759	ENSG00000157445	CACNA2D3	TRUE	TRUE
chr3	54752677	G	T	ENST00000474759	ENSG00000157445	CACNA2D3	TRUE	TRUE
chr3	54752678	G	A	ENST00000474759	ENSG00000157445	CACNA2D3	TRUE	FALSE
chr3	54752678	G	C	ENST00000474759	ENSG00000157445	CACNA2D3	TRUE	FALSE
chr3	54752678	G	T	ENST00000474759	ENSG00000157445	CACNA2D3	TRUE	FALSE
chr3	54752679	T	A	ENST00000474759	ENSG00000157445	CACNA2D3	TRUE	FALSE
chr3	54752679	T	C	ENST00000474759	ENSG00000157445	CACNA2D3	TRUE	FALSE
chr3	54752679	T	G	ENST00000474759	ENSG00000157445	CACNA2D3	TRUE	FALSE
chr3	54764216	A	C	ENST00000474759	ENSG00000157445	CACNA2D3	TRUE	FALSE
chr3	54764216	A	G	ENST00000474759	ENSG00000157445	CACNA2D3	TRUE	FALSE
chr3	54764216	A	T	ENST00000474759	ENSG00000157445	CACNA2D3	TRUE	FALSE
chr3	54764217	G	A	ENST00000474759	ENSG00000157445	CACNA2D3	TRUE	FALSE
chr3	54764217	G	C	ENST00000474759	ENSG00000157445	CACNA2D3	TRUE	FALSE
chr3	54764217	G	T	ENST00000474759	ENSG00000157445	CACNA2D3	TRUE	FALSE
chr3	54764229	C	T	ENST00000474759	ENSG00000157445	CACNA2D3	TRUE	TRUE
chr3	54764242	T	A	ENST00000474759	ENSG00000157445	CACNA2D3	TRUE	TRUE
chr3	54764253	C	T	ENST00000474759	ENSG00000157445	CACNA2D3	TRUE	TRUE
chr3	54764256	G	T	ENST00000474759	ENSG00000157445	CACNA2D3	TRUE	TRUE
chr3	54764268	G	T	ENST00000474759	ENSG00000157445	CACNA2D3	TRUE	TRUE
chr3	54764273	C	A	ENST00000474759	ENSG00000157445	CACNA2D3	TRUE	TRUE
chr3	54764273	C	G	ENST00000474759	ENSG00000157445	CACNA2D3	TRUE	TRUE
chr3	54764295	A	T	ENST00000474759	ENSG00000157445	CACNA2D3	TRUE	TRUE
chr3	54764307	C	T	ENST00000474759	ENSG00000157445	CACNA2D3	TRUE	TRUE
chr3	54764310	G	T	ENST00000474759	ENSG00000157445	CACNA2D3	TRUE	TRUE
chr3	54764326	G	A	ENST00000474759	ENSG00000157445	CACNA2D3	TRUE	TRUE
chr3	54764327	G	A	ENST00000474759	ENSG00000157445	CACNA2D3	TRUE	TRUE
chr3	54764331	G	T	ENST00000474759	ENSG00000157445	CACNA2D3	TRUE	TRUE
chr3	54764339	C	A	ENST00000474759	ENSG00000157445	CACNA2D3	TRUE	TRUE
chr3	54764339	C	G	ENST00000474759	ENSG00000157445	CACNA2D3	TRUE	TRUE
chr3	54764352	G	A	ENST00000474759	ENSG00000157445	CACNA2D3	TRUE	FALSE
chr3	54764352	G	C	ENST00000474759	ENSG00000157445	CACNA2D3	TRUE	FALSE
chr3	54764352	G	T	ENST00000474759	ENSG00000157445	CACNA2D3	TRUE	FALSE
chr3	54764353	T	A	ENST00000474759	ENSG00000157445	CACNA2D3	TRUE	FALSE
chr3	54764353	T	C	ENST00000474759	ENSG00000157445	CACNA2D3	TRUE	FALSE
chr3	54764353	T	G	ENST00000474759	ENSG00000157445	CACNA2D3	TRUE	FALSE
chr3	54816851	A	C	ENST00000474759	ENSG00000157445	CACNA2D3	FALSE	FALSE
chr3	54816851	A	G	ENST00000474759	ENSG00000157445	CACNA2D3	FALSE	FALSE
chr3	54816851	A	T	ENST00000474759	ENSG00000157445	CACNA2D3	FALSE	FALSE
chr3	54816852	G	A	ENST00000474759	ENSG00000157445	CACNA2D3	FALSE	FALSE
chr3	54816852	G	C	ENST00000474759	ENSG00000157445	CACNA2D3	FALSE	FALSE
chr3	54816852	G	T	ENST00000474759	ENSG00000157445	CACNA2D3	FALSE	FALSE
chr3	54816859	C	T	ENST00000474759	ENSG00000157445	CACNA2D3	TRUE	TRUE
chr3	54816865	C	T	ENST00000474759	ENSG00000157445	CACNA2D3	TRUE	TRUE
chr3	54816868	A	T	ENST00000474759	ENSG00000157445	CACNA2D3	TRUE	TRUE
chr3	54816871	G	A	ENST00000474759	ENSG00000157445	CACNA2D3	FALSE	FALSE
chr3	54816871	G	C	ENST00000474759	ENSG00000157445	CACNA2D3	FALSE	FALSE
chr3	54816871	G	T	ENST00000474759	ENSG00000157445	CACNA2D3	FALSE	FALSE
chr3	54816872	T	A	ENST00000474759	ENSG00000157445	CACNA2D3	FALSE	FALSE
chr3	54816872	T	C	ENST00000474759	ENSG00000157445	CACNA2D3	FALSE	FALSE
chr3	54816872	T	G	ENST00000474759	ENSG00000157445	CACNA2D3	FALSE	FALSE
chr3	54837157	A	C	ENST00000474759	ENSG00000157445	CACNA2D3	TRUE	FALSE
chr3	54837157	A	G	ENST00000474759	ENSG00000157445	CACNA2D3	TRUE	FALSE
chr3	54837157	A	T	ENST00000474759	ENSG00000157445	CACNA2D3	TRUE	FALSE
chr3	54837158	G	A	ENST00000474759	ENSG00000157445	CACNA2D3	TRUE	FALSE
chr3	54837158	G	C	ENST00000474759	ENSG00000157445	CACNA2D3	TRUE	FALSE
chr3	54837158	G	T	ENST00000474759	ENSG00000157445	CACNA2D3	TRUE	FALSE
chr3	54837171	C	T	ENST00000474759	ENSG00000157445	CACNA2D3	TRUE	TRUE
chr3	54837216	A	T	ENST00000474759	ENSG00000157445	CACNA2D3	TRUE	TRUE
chr3	54837219	C	T	ENST00000474759	ENSG00000157445	CACNA2D3	TRUE	TRUE
chr3	54837225	G	T	ENST00000474759	ENSG00000157445	CACNA2D3	TRUE	TRUE
chr3	54837231	G	A	ENST00000474759	ENSG00000157445	CACNA2D3	TRUE	FALSE
chr3	54837231	G	C	ENST00000474759	ENSG00000157445	CACNA2D3	TRUE	FALSE
chr3	54837231	G	T	ENST00000474759	ENSG00000157445	CACNA2D3	TRUE	FALSE
chr3	54837232	T	A	ENST00000474759	ENSG00000157445	CACNA2D3	TRUE	FALSE
chr3	54837232	T	C	ENST00000474759	ENSG00000157445	CACNA2D3	TRUE	FALSE
chr3	54837232	T	G	ENST00000474759	ENSG00000157445	CACNA2D3	TRUE	FALSE
chr3	54838566	A	C	ENST00000474759	ENSG00000157445	CACNA2D3	TRUE	FALSE
chr3	54838566	A	G	ENST00000474759	ENSG00000157445	CACNA2D3	TRUE	FALSE
chr3	54838566	A	T	ENST00000474759	ENSG00000157445	CACNA2D3	TRUE	FALSE
chr3	54838567	G	A	ENST00000474759	ENSG00000157445	CACNA2D3	TRUE	FALSE
chr3	54838567	G	C	ENST00000474759	ENSG00000157445	CACNA2D3	TRUE	FALSE
chr3	54838567	G	T	ENST00000474759	ENSG00000157445	CACNA2D3	TRUE	FALSE
chr3	54838568	A	T	ENST00000474759	ENSG00000157445	CACNA2D3	TRUE	TRUE
chr3	54838572	C	A	ENST00000474759	ENSG00000157445	CACNA2D3	TRUE	TRUE
chr3	54838574	A	T	ENST00000474759	ENSG00000157445	CACNA2D3	TRUE	TRUE
chr3	54838589	G	T	ENST00000474759	ENSG00000157445	CACNA2D3	TRUE	TRUE
chr3	54838616	A	T	ENST00000474759	ENSG00000157445	CACNA2D3	TRUE	TRUE
chr3	54838619	G	T	ENST00000474759	ENSG00000157445	CACNA2D3	TRUE	TRUE
chr3	54838628	A	T	ENST00000474759	ENSG00000157445	CACNA2D3	TRUE	TRUE
chr3	54838640	A	T	ENST00000474759	ENSG00000157445	CACNA2D3	TRUE	TRUE
chr3	54838645	C	A	ENST00000474759	ENSG00000157445	CACNA2D3	TRUE	TRUE
chr3	54838645	C	G	ENST00000474759	ENSG00000157445	CACNA2D3	TRUE	TRUE
chr3	54838646	A	T	ENST00000474759	ENSG00000157445	CACNA2D3	TRUE	TRUE
chr3	54838649	G	A	ENST00000474759	ENSG00000157445	CACNA2D3	TRUE	FALSE
chr3	54838649	G	C	ENST00000474759	ENSG00000157445	CACNA2D3	TRUE	FALSE
chr3	54838649	G	T	ENST00000474759	ENSG00000157445	CACNA2D3	TRUE	FALSE
chr3	54838650	T	A	ENST00000474759	ENSG00000157445	CACNA2D3	TRUE	FALSE
chr3	54838650	T	C	ENST00000474759	ENSG00000157445	CACNA2D3	TRUE	FALSE
chr3	54838650	T	G	ENST00000474759	ENSG00000157445	CACNA2D3	TRUE	FALSE
chr3	54846391	A	C	ENST00000474759	ENSG00000157445	CACNA2D3	TRUE	FALSE
chr3	54846391	A	G	ENST00000474759	ENSG00000157445	CACNA2D3	TRUE	FALSE
chr3	54846391	A	T	ENST00000474759	ENSG00000157445	CACNA2D3	TRUE	FALSE
chr3	54846392	G	A	ENST00000474759	ENSG00000157445	CACNA2D3	TRUE	FALSE
chr3	54846392	G	C	ENST00000474759	ENSG00000157445	CACNA2D3	TRUE	FALSE
chr3	54846392	G	T	ENST00000474759	ENSG00000157445	CACNA2D3	TRUE	FALSE
chr3	54846394	T	A	ENST00000474759	ENSG00000157445	CACNA2D3	TRUE	TRUE
chr3	54846394	T	G	ENST00000474759	ENSG00000157445	CACNA2D3	TRUE	TRUE
chr3	54846410	T	A	ENST00000474759	ENSG00000157445	CACNA2D3	TRUE	TRUE
chr3	54846410	T	G	ENST00000474759	ENSG00000157445	CACNA2D3	TRUE	TRUE
chr3	54846432	G	T	ENST00000474759	ENSG00000157445	CACNA2D3	TRUE	TRUE
chr3	54846437	T	A	ENST00000474759	ENSG00000157445	CACNA2D3	TRUE	TRUE
chr3	54846437	T	G	ENST00000474759	ENSG00000157445	CACNA2D3
chr3	54846453	G	T	ENST00000474759	ENSG00000157445	CACNA2D3	TRUE	TRUE
chr3	54846468	G	A	ENST00000474759	ENSG00000157445	CACNA2D3	TRUE	FALSE
chr3	54846468	G	C	ENST00000474759	ENSG00000157445	CACNA2D3	TRUE	FALSE
chr3	54846468	G	T	ENST00000474759	ENSG00000157445	CACNA2D3	TRUE	FALSE
chr3	54846469	T	A	ENST00000474759	ENSG00000157445	CACNA2D3	TRUE	FALSE
chr3	54846469	T	C	ENST00000474759	ENSG00000157445	CACNA2D3	TRUE	FALSE
chr3	54846469	T	G	ENST00000474759	ENSG00000157445	CACNA2D3	TRUE	FALSE
chr3	54871537	A	C	ENST00000474759	ENSG00000157445	CACNA2D3	TRUE	FALSE
chr3	54871537	A	G	ENST00000474759	ENSG00000157445	CACNA2D3	TRUE	FALSE
chr3	54871537	A	T	ENST00000474759	ENSG00000157445	CACNA2D3	TRUE	FALSE
chr3	54871538	G	A	ENST00000474759	ENSG00000157445	CACNA2D3	TRUE	FALSE
chr3	54871538	G	C	ENST00000474759	ENSG00000157445	CACNA2D3	TRUE	FALSE
chr3	54871538	G	T	ENST00000474759	ENSG00000157445	CACNA2D3	TRUE	FALSE
chr3	54871541	C	A	ENST00000474759	ENSG00000157445	CACNA2D3	TRUE	TRUE
chr3	54871541	C	G	ENST00000474759	ENSG00000157445	CACNA2D3	TRUE	TRUE
chr3	54871542	G	T	ENST00000474759	ENSG00000157445	CACNA2D3	TRUE	TRUE
chr3	54871545	G	T	ENST00000474759	ENSG00000157445	CACNA2D3	TRUE	TRUE
chr3	54871548	G	T	ENST00000474759	ENSG00000157445	CACNA2D3	TRUE	TRUE
chr3	54871551	A	T	ENST00000474759	ENSG00000157445	CACNA2D3	TRUE	TRUE
chr3	54871554	A	T	ENST00000474759	ENSG00000157445	CACNA2D3	TRUE	TRUE
chr3	54871557	C	T	ENST00000474759	ENSG00000157445	CACNA2D3	TRUE	TRUE
chr3	54871563	A	T	ENST00000474759	ENSG00000157445	CACNA2D3	TRUE	TRUE
chr3	54871574	T	A	ENST00000474759	ENSG00000157445	CACNA2D3	TRUE	TRUE
chr3	54871574	T	G	ENST00000474759	ENSG00000157445	CACNA2D3	TRUE	TRUE
chr3	54871593	G	T	ENST00000474759	ENSG00000157445	CACNA2D3	TRUE	TRUE
chr3	54871599	G	T	ENST00000474759	ENSG00000157445	CACNA2D3	TRUE	TRUE
chr3	54871603	G	A	ENST00000474759	ENSG00000157445	CACNA2D3	TRUE	TRUE
chr3	54871604	G	A	ENST00000474759	ENSG00000157445	CACNA2D3	TRUE	TRUE
chr3	54871605	G	T	ENST00000474759	ENSG00000157445	CACNA2D3	TRUE	TRUE
chr3	54871611	C	T	ENST00000474759	ENSG00000157445	CACNA2D3	TRUE	TRUE
chr3	54871623	G	A	ENST00000474759	ENSG00000157445	CACNA2D3	TRUE	FALSE
chr3	54871623	G	C	ENST00000474759	ENSG00000157445	CACNA2D3	TRUE	FALSE
chr3	54871623	G	T	ENST00000474759	ENSG00000157445	CACNA2D3	TRUE	FALSE
chr3	54871624	T	A	ENST00000474759	ENSG00000157445	CACNA2D3	TRUE	FALSE
chr3	54871624	T	C	ENST00000474759	ENSG00000157445	CACNA2D3	TRUE	FALSE
chr3	54871624	T	G	ENST00000474759	ENSG00000157445	CACNA2D3	TRUE	FALSE
chr3	54879016	A	C	ENST00000474759	ENSG00000157445	CACNA2D3	TRUE	FALSE
chr3	54879016	A	G	ENST00000474759	ENSG00000157445	CACNA2D3	TRUE	FALSE
chr3	54879016	A	T	ENST00000474759	ENSG00000157445	CACNA2D3	TRUE	FALSE
chr3	54879017	G	A	ENST00000474759	ENSG00000157445	CACNA2D3	TRUE	FALSE
chr3	54879017	G	C	ENST00000474759	ENSG00000157445	CACNA2D3	TRUE	FALSE
chr3	54879017	G	T	ENST00000474759	ENSG00000157445	CACNA2D3	TRUE	FALSE
chr3	54879019	T	A	ENST00000474759	ENSG00000157445	CACNA2D3	TRUE	TRUE
chr3	54879021	A	T	ENST00000474759	ENSG00000157445	CACNA2D3	TRUE	TRUE
chr3	54879039	C	T	ENST00000474759	ENSG00000157445	CACNA2D3	TRUE	TRUE
chr3	54879042	A	T	ENST00000474759	ENSG00000157445	CACNA2D3	TRUE	TRUE
chr3	54879051	A	T	ENST00000474759	ENSG00000157445	CACNA2D3	TRUE	TRUE
chr3	54879063	G	T	ENST00000474759	ENSG00000157445	CACNA2D3	TRUE	TRUE
chr3	54879069	A	T	ENST00000474759	ENSG00000157445	CACNA2D3	TRUE	TRUE
chr3	54879072	A	T	ENST00000474759	ENSG00000157445	CACNA2D3	TRUE	TRUE
chr3	54879084	A	T	ENST00000474759	ENSG00000157445	CACNA2D3	TRUE	TRUE
chr3	54879090	G	A	ENST00000474759	ENSG00000157445	CACNA2D3	TRUE	FALSE
chr3	54879090	G	C	ENST00000474759	ENSG00000157445	CACNA2D3	TRUE	FALSE
chr3	54879090	G	T	ENST00000474759	ENSG00000157445	CACNA2D3	TRUE	FALSE
chr3	54879091	T	A	ENST00000474759	ENSG00000157445	CACNA2D3	TRUE	FALSE
chr3	54879091	T	C	ENST00000474759	ENSG00000157445	CACNA2D3	TRUE	FALSE
chr3	54879091	T	G	ENST00000474759	ENSG00000157445	CACNA2D3	TRUE	FALSE
chr3	54879348	A	C	ENST00000474759	ENSG00000157445	CACNA2D3	FALSE	FALSE
chr3	54879348	A	G	ENST00000474759	ENSG00000157445	CACNA2D3	FALSE	FALSE
chr3	54879348	A	T	ENST00000474759	ENSG00000157445	CACNA2D3	FALSE	FALSE
chr3	54879349	G	A	ENST00000474759	ENSG00000157445	CACNA2D3	FALSE	FALSE
chr3	54879349	G	C	ENST00000474759	ENSG00000157445	CACNA2D3	FALSE	FALSE
chr3	54879349	G	T	ENST00000474759	ENSG00000157445	CACNA2D3	FALSE	FALSE
chr3	54879350	A	T	ENST00000474759	ENSG00000157445	CACNA2D3
chr3	54879360	T	A	ENST00000474759	ENSG00000157445	CACNA2D3
chr3	54879379	C	A	ENST00000474759	ENSG00000157445	CACNA2D3
chr3	54879379	C	G	ENST00000474759	ENSG00000157445	CACNA2D3
chr3	54879382	T	A	ENST00000474759	ENSG00000157445	CACNA2D3
chr3	54879382	T	G	ENST00000474759	ENSG00000157445	CACNA2D3
chr3	54879385	T	A	ENST00000474759	ENSG00000157445	CACNA2D3
chr3	54879385	T	G	ENST00000474759	ENSG00000157445	CACNA2D3
chr3	54879395	A	T	ENST00000474759	ENSG00000157445	CACNA2D3
chr3	54879412	G	A	ENST00000474759	ENSG00000157445	CACNA2D3	FALSE	FALSE
chr3	54879412	G	C	ENST00000474759	ENSG00000157445	CACNA2D3	FALSE	FALSE
chr3	54879412	G	T	ENST00000474759	ENSG00000157445	CACNA2D3	FALSE	FALSE
chr3	54879413	T	A	ENST00000474759	ENSG00000157445	CACNA2D3	FALSE	FALSE
chr3	54879413	T	C	ENST00000474759	ENSG00000157445	CACNA2D3	FALSE	FALSE
chr3	54879413	T	G	ENST00000474759	ENSG00000157445	CACNA2D3	FALSE	FALSE
chr3	54880794	A	C	ENST00000474759	ENSG00000157445	CACNA2D3	TRUE	FALSE
chr3	54880794	A	G	ENST00000474759	ENSG00000157445	CACNA2D3	TRUE	FALSE
chr3	54880794	A	T	ENST00000474759	ENSG00000157445	CACNA2D3	TRUE	FALSE
chr3	54880795	G	A	ENST00000474759	ENSG00000157445	CACNA2D3	TRUE	FALSE
chr3	54880795	G	C	ENST00000474759	ENSG00000157445	CACNA2D3	TRUE	FALSE
chr3	54880795	G	T	ENST00000474759	ENSG00000157445	CACNA2D3	TRUE	FALSE
chr3	54880798	T	A	ENST00000474759	ENSG00000157445	CACNA2D3	TRUE	TRUE
chr3	54880798	T	G	ENST00000474759	ENSG00000157445	CACNA2D3	TRUE	TRUE
chr3	54880815	A	T	ENST00000474759	ENSG00000157445	CACNA2D3	TRUE	TRUE
chr3	54880827	A	T	ENST00000474759	ENSG00000157445	CACNA2D3	TRUE	TRUE
chr3	54880832	T	A	ENST00000474759	ENSG00000157445	CACNA2D3	TRUE	TRUE
chr3	54880832	T	G	ENST00000474759	ENSG00000157445	CACNA2D3	TRUE	TRUE
chr3	54880839	C	T	ENST00000474759	ENSG00000157445	CACNA2D3	TRUE	TRUE
chr3	54880857	G	T	ENST00000474759	ENSG00000157445	CACNA2D3	TRUE	TRUE
chr3	54880860	G	T	ENST00000474759	ENSG00000157445	CACNA2D3	TRUE	TRUE
chr3	54880864	G	A	ENST00000474759	ENSG00000157445	CACNA2D3	TRUE	FALSE
chr3	54880864	G	C	ENST00000474759	ENSG00000157445	CACNA2D3	TRUE	FALSE
chr3	54880864	G	T	ENST00000474759	ENSG00000157445	CACNA2D3	TRUE	FALSE
chr3	54880865	T	A	ENST00000474759	ENSG00000157445	CACNA2D3	TRUE	FALSE
chr3	54880865	T	C	ENST00000474759	ENSG00000157445	CACNA2D3	TRUE	FALSE
chr3	54880865	T	G	ENST00000474759	ENSG00000157445	CACNA2D3	TRUE	FALSE
chr3	54885279	A	C	ENST00000474759	ENSG00000157445	CACNA2D3	TRUE	FALSE
chr3	54885279	A	G	ENST00000474759	ENSG00000157445	CACNA2D3	TRUE	FALSE
chr3	54885279	A	T	ENST00000474759	ENSG00000157445	CACNA2D3	TRUE	FALSE
chr3	54885280	G	A	ENST00000474759	ENSG00000157445	CACNA2D3	TRUE	FALSE
chr3	54885280	G	C	ENST00000474759	ENSG00000157445	CACNA2D3	TRUE	FALSE
chr3	54885280	G	T	ENST00000474759	ENSG00000157445	CACNA2D3	TRUE	FALSE
chr3	54885293	T	A	ENST00000474759	ENSG00000157445	CACNA2D3	TRUE	TRUE
chr3	54885293	T	G	ENST00000474759	ENSG00000157445	CACNA2D3	TRUE	TRUE
chr3	54885295	G	T	ENST00000474759	ENSG00000157445	CACNA2D3	TRUE	TRUE
chr3	54885314	T	A	ENST00000474759	ENSG00000157445	CACNA2D3	TRUE	TRUE
chr3	54885322	G	T	ENST00000474759	ENSG00000157445	CACNA2D3	TRUE	TRUE
chr3	54885326	G	A	ENST00000474759	ENSG00000157445	CACNA2D3	TRUE	TRUE
chr3	54885327	G	A	ENST00000474759	ENSG00000157445	CACNA2D3	TRUE	FALSE
chr3	54885327	G	C	ENST00000474759	ENSG00000157445	CACNA2D3	TRUE	FALSE
chr3	54885327	G	T	ENST00000474759	ENSG00000157445	CACNA2D3	TRUE	FALSE
chr3	54885328	T	A	ENST00000474759	ENSG00000157445	CACNA2D3	TRUE	FALSE
chr3	54885328	T	C	ENST00000474759	ENSG00000157445	CACNA2D3	TRUE	FALSE
chr3	54885328	T	G	ENST00000474759	ENSG00000157445	CACNA2D3	TRUE	FALSE
chr3	54885487	A	C	ENST00000474759	ENSG00000157445	CACNA2D3	TRUE	FALSE
chr3	54885487	A	G	ENST00000474759	ENSG00000157445	CACNA2D3	TRUE	FALSE
chr3	54885487	A	T	ENST00000474759	ENSG00000157445	CACNA2D3	TRUE	FALSE
chr3	54885488	G	A	ENST00000474759	ENSG00000157445	CACNA2D3	TRUE	FALSE
chr3	54885488	G	C	ENST00000474759	ENSG00000157445	CACNA2D3	TRUE	FALSE
chr3	54885488	G	T	ENST00000474759	ENSG00000157445	CACNA2D3	TRUE	FALSE
chr3	54885489	G	A	ENST00000474759	ENSG00000157445	CACNA2D3	TRUE	TRUE
chr3	54885495	C	A	ENST00000474759	ENSG00000157445	CACNA2D3	TRUE	TRUE
chr3	54885495	C	G	ENST00000474759	ENSG00000157445	CACNA2D3	TRUE	TRUE
chr3	54885498	C	A	ENST00000474759	ENSG00000157445	CACNA2D3	TRUE	TRUE
chr3	54885517	G	T	ENST00000474759	ENSG00000157445	CACNA2D3	TRUE	TRUE
chr3	54885535	C	T	ENST00000474759	ENSG00000157445	CACNA2D3	TRUE	TRUE
chr3	54885539	T	A	ENST00000474759	ENSG00000157445	CACNA2D3	TRUE	TRUE
chr3	54885539	T	G	ENST00000474759	ENSG00000157445	CACNA2D3	TRUE	TRUE
chr3	54885541	G	T	ENST00000474759	ENSG00000157445	CACNA2D3	TRUE	TRUE
chr3	54885550	A	T	ENST00000474759	ENSG00000157445	CACNA2D3	TRUE	TRUE
chr3	54885558	C	A	ENST00000474759	ENSG00000157445	CACNA2D3	TRUE	TRUE
chr3	54885558	C	G	ENST00000474759	ENSG00000157445	CACNA2D3	TRUE	TRUE
chr3	54885562	A	T	ENST00000474759	ENSG00000157445	CACNA2D3	TRUE	TRUE
chr3	54885568	A	T	ENST00000474759	ENSG00000157445	CACNA2D3	TRUE	TRUE
chr3	54885571	G	T	ENST00000474759	ENSG00000157445	CACNA2D3	TRUE	TRUE
chr3	54885583	C	T	ENST00000474759	ENSG00000157445	CACNA2D3	TRUE	TRUE
chr3	54885587	G	A	ENST00000474759	ENSG00000157445	CACNA2D3	TRUE	FALSE
chr3	54885587	G	C	ENST00000474759	ENSG00000157445	CACNA2D3	TRUE	FALSE
chr3	54885587	G	T	ENST00000474759	ENSG00000157445	CACNA2D3	TRUE	FALSE
chr3	54885588	T	A	ENST00000474759	ENSG00000157445	CACNA2D3	TRUE	FALSE
chr3	54885588	T	C	ENST00000474759	ENSG00000157445	CACNA2D3	TRUE	FALSE
chr3	54885588	T	G	ENST00000474759	ENSG00000157445	CACNA2D3	TRUE	FALSE
chr3	54887957	A	C	ENST00000474759	ENSG00000157445	CACNA2D3	TRUE	FALSE
chr3	54887957	A	G	ENST00000474759	ENSG00000157445	CACNA2D3	TRUE	FALSE
chr3	54887957	A	T	ENST00000474759	ENSG00000157445	CACNA2D3	TRUE	FALSE
chr3	54887958	G	A	ENST00000474759	ENSG00000157445	CACNA2D3	TRUE	FALSE
chr3	54887958	G	C	ENST00000474759	ENSG00000157445	CACNA2D3	TRUE	FALSE
chr3	54887958	G	T	ENST00000474759	ENSG00000157445	CACNA2D3	TRUE	FALSE
chr3	54887960	T	A	ENST00000474759	ENSG00000157445	CACNA2D3	TRUE	TRUE
chr3	54887964	A	T	ENST00000474759	ENSG00000157445	CACNA2D3	TRUE	TRUE
chr3	54887967	G	T	ENST00000474759	ENSG00000157445	CACNA2D3	TRUE	TRUE
chr3	54887971	T	A	ENST00000474759	ENSG00000157445	CACNA2D3	TRUE	TRUE
chr3	54887976	C	T	ENST00000474759	ENSG00000157445	CACNA2D3	TRUE	TRUE
chr3	54887979	G	T	ENST00000474759	ENSG00000157445	CACNA2D3	TRUE	TRUE
chr3	54888015	G	T	ENST00000474759	ENSG00000157445	CACNA2D3	TRUE	TRUE
chr3	54888023	T	A	ENST00000474759	ENSG00000157445	CACNA2D3	TRUE	TRUE
chr3	54888023	T	G	ENST00000474759	ENSG00000157445	CACNA2D3	TRUE	TRUE
chr3	54888025	G	A	ENST00000474759	ENSG00000157445	CACNA2D3	TRUE	TRUE
chr3	54888026	G	A	ENST00000474759	ENSG00000157445	CACNA2D3	TRUE	TRUE
chr3	54888045	A	T	ENST00000474759	ENSG00000157445	CACNA2D3	TRUE	TRUE
chr3	54888051	G	T	ENST00000474759	ENSG00000157445	CACNA2D3	TRUE	TRUE
chr3	54888053	G	A	ENST00000474759	ENSG00000157445	CACNA2D3	TRUE	FALSE
chr3	54888053	G	C	ENST00000474759	ENSG00000157445	CACNA2D3	TRUE	FALSE
chr3	54888053	G	T	ENST00000474759	ENSG00000157445	CACNA2D3	TRUE	FALSE
chr3	54888054	T	A	ENST00000474759	ENSG00000157445	CACNA2D3	TRUE	FALSE
chr3	54888054	T	C	ENST00000474759	ENSG00000157445	CACNA2D3	TRUE	FALSE
chr3	54888054	T	G	ENST00000474759	ENSG00000157445	CACNA2D3	TRUE	FALSE
chr3	54891353	A	C	ENST00000474759	ENSG00000157445	CACNA2D3	TRUE	FALSE
chr3	54891353	A	G	ENST00000474759	ENSG00000157445	CACNA2D3	TRUE	FALSE
chr3	54891353	A	T	ENST00000474759	ENSG00000157445	CACNA2D3	TRUE	FALSE
chr3	54891354	G	A	ENST00000474759	ENSG00000157445	CACNA2D3	TRUE	FALSE
chr3	54891354	G	C	ENST00000474759	ENSG00000157445	CACNA2D3	TRUE	FALSE
chr3	54891354	G	T	ENST00000474759	ENSG00000157445	CACNA2D3	TRUE	FALSE
chr3	54891365	A	T	ENST00000474759	ENSG00000157445	CACNA2D3	TRUE	TRUE
chr3	54891374	G	T	ENST00000474759	ENSG00000157445	CACNA2D3	TRUE	TRUE
chr3	54891410	A	T	ENST00000474759	ENSG00000157445	CACNA2D3	TRUE	TRUE
chr3	54891434	G	T	ENST00000474759	ENSG00000157445	CACNA2D3	TRUE	TRUE
chr3	54891437	C	T	ENST00000474759	ENSG00000157445	CACNA2D3	TRUE	TRUE
chr3	54891449	C	T	ENST00000474759	ENSG00000157445	CACNA2D3	TRUE	TRUE
chr3	54891451	G	A	ENST00000474759	ENSG00000157445	CACNA2D3	TRUE	FALSE
chr3	54891451	G	C	ENST00000474759	ENSG00000157445	CACNA2D3	TRUE	FALSE
chr3	54891451	G	T	ENST00000474759	ENSG00000157445	CACNA2D3	TRUE	FALSE
chr3	54891452	T	A	ENST00000474759	ENSG00000157445	CACNA2D3	TRUE	FALSE
chr3	54891452	T	C	ENST00000474759	ENSG00000157445	CACNA2D3	TRUE	FALSE
chr3	54891452	T	G	ENST00000474759	ENSG00000157445	CACNA2D3	TRUE	FALSE
chr3	54896747	A	C	ENST00000474759	ENSG00000157445	CACNA2D3	TRUE	FALSE
chr3	54896747	A	G	ENST00000474759	ENSG00000157445	CACNA2D3	TRUE	FALSE
chr3	54896747	A	T	ENST00000474759	ENSG00000157445	CACNA2D3	TRUE	FALSE
chr3	54896748	G	A	ENST00000474759	ENSG00000157445	CACNA2D3	TRUE	FALSE
chr3	54896748	G	C	ENST00000474759	ENSG00000157445	CACNA2D3	TRUE	FALSE
chr3	54896748	G	T	ENST00000474759	ENSG00000157445	CACNA2D3	TRUE	FALSE
chr3	54896759	A	T	ENST00000474759	ENSG00000157445	CACNA2D3	TRUE	TRUE
chr3	54896771	A	T	ENST00000474759	ENSG00000157445	CACNA2D3	TRUE	TRUE
chr3	54896774	G	T	ENST00000474759	ENSG00000157445	CACNA2D3	TRUE	TRUE
chr3	54896808	G	A	ENST00000474759	ENSG00000157445	CACNA2D3	TRUE	TRUE
chr3	54896809	G	A	ENST00000474759	ENSG00000157445	CACNA2D3	TRUE	TRUE
chr3	54896812	C	A	ENST00000474759	ENSG00000157445	CACNA2D3	TRUE	TRUE
chr3	54896812	C	G	ENST00000474759	ENSG00000157445	CACNA2D3	TRUE	TRUE
chr3	54896813	C	T	ENST00000474759	ENSG00000157445	CACNA2D3	TRUE	TRUE
chr3	54896816	A	T	ENST00000474759	ENSG00000157445	CACNA2D3	TRUE	TRUE
chr3	54896825	G	T	ENST00000474759	ENSG00000157445	CACNA2D3	TRUE	TRUE
chr3	54896828	C	T	ENST00000474759	ENSG00000157445	CACNA2D3	TRUE	TRUE
chr3	54896851	C	A	ENST00000474759	ENSG00000157445	CACNA2D3	TRUE	TRUE
chr3	54896851	C	G	ENST00000474759	ENSG00000157445	CACNA2D3	TRUE	TRUE
chr3	54896853	C	A	ENST00000474759	ENSG00000157445	CACNA2D3	TRUE	TRUE
chr3	54896870	G	T	ENST00000474759	ENSG00000157445	CACNA2D3	TRUE	TRUE
chr3	54896871	G	A	ENST00000474759	ENSG00000157445	CACNA2D3	TRUE	FALSE
chr3	54896871	G	C	ENST00000474759	ENSG00000157445	CACNA2D3	TRUE	FALSE
chr3	54896871	G	T	ENST00000474759	ENSG00000157445	CACNA2D3	TRUE	FALSE
chr3	54896872	T	A	ENST00000474759	ENSG00000157445	CACNA2D3	TRUE	FALSE
chr3	54896872	T	C	ENST00000474759	ENSG00000157445	CACNA2D3	TRUE	FALSE
chr3	54896872	T	G	ENST00000474759	ENSG00000157445	CACNA2D3	TRUE	FALSE
chr3	54899786	A	C	ENST00000474759	ENSG00000157445	CACNA2D3	TRUE	FALSE
chr3	54899786	A	G	ENST00000474759	ENSG00000157445	CACNA2D3	TRUE	FALSE
chr3	54899786	A	T	ENST00000474759	ENSG00000157445	CACNA2D3	TRUE	FALSE
chr3	54899787	G	A	ENST00000474759	ENSG00000157445	CACNA2D3	TRUE	FALSE
chr3	54899787	G	C	ENST00000474759	ENSG00000157445	CACNA2D3	TRUE	FALSE
chr3	54899787	G	T	ENST00000474759	ENSG00000157445	CACNA2D3	TRUE	FALSE
chr3	54899799	A	T	ENST00000474759	ENSG00000157445	CACNA2D3	TRUE	TRUE
chr3	54899832	C	T	ENST00000474759	ENSG00000157445	CACNA2D3	TRUE	TRUE
chr3	54899844	G	T	ENST00000474759	ENSG00000157445	CACNA2D3	TRUE	TRUE
chr3	54899850	A	T	ENST00000474759	ENSG00000157445	CACNA2D3	TRUE	TRUE
chr3	54899869	G	A	ENST00000474759	ENSG00000157445	CACNA2D3	TRUE	FALSE
chr3	54899869	G	C	ENST00000474759	ENSG00000157445	CACNA2D3	TRUE	FALSE
chr3	54899869	G	T	ENST00000474759	ENSG00000157445	CACNA2D3	TRUE	FALSE
chr3	54899870	T	A	ENST00000474759	ENSG00000157445	CACNA2D3	TRUE	FALSE
chr3	54899870	T	C	ENST00000474759	ENSG00000157445	CACNA2D3	TRUE	FALSE
chr3	54899870	T	G	ENST00000474759	ENSG00000157445	CACNA2D3	TRUE	FALSE
chr3	54918469	G	C	ENST00000273286	ENSG00000144771	LRTM1	FALSE	FALSE
chr3	54918469	G	T	ENST00000273286	ENSG00000144771	LRTM1	FALSE	FALSE
chr3	54918482	G	A	ENST00000273286	ENSG00000144771	LRTM1	FALSE	FALSE
chr3	54918485	C	A	ENST00000273286	ENSG00000144771	LRTM1	FALSE	FALSE
chr3	54918488	T	A	ENST00000273286	ENSG00000144771	LRTM1
chr3	54918491	C	A	ENST00000273286	ENSG00000144771	LRTM1	FALSE	FALSE
chr3	54918494	C	A	ENST00000273286	ENSG00000144771	LRTM1	FALSE	FALSE
chr3	54918500	T	A	ENST00000273286	ENSG00000144771	LRTM1	FALSE	FALSE
chr3	54918518	G	A	ENST00000273286	ENSG00000144771	LRTM1	FALSE	FALSE
chr3	54918523	A	T	ENST00000273286	ENSG00000144771	LRTM1	FALSE	FALSE
chr3	54918530	C	A	ENST00000273286	ENSG00000144771	LRTM1	FALSE	FALSE
chr3	54918537	G	C	ENST00000273286	ENSG00000144771	LRTM1	FALSE	FALSE
chr3	54918537	G	T	ENST00000273286	ENSG00000144771	LRTM1	FALSE	FALSE
chr3	54918542	G	A	ENST00000273286	ENSG00000144771	LRTM1	FALSE	FALSE
chr3	54918558	A	C	ENST00000273286	ENSG00000144771	LRTM1	FALSE	FALSE
chr3	54918558	A	T	ENST00000273286	ENSG00000144771	LRTM1	FALSE	FALSE
chr3	54918564	G	T	ENST00000273286	ENSG00000144771	LRTM1	FALSE	FALSE
chr3	54918570	A	C	ENST00000273286	ENSG00000144771	LRTM1	FALSE	FALSE
chr3	54918570	A	T	ENST00000273286	ENSG00000144771	LRTM1	FALSE	FALSE
chr3	54918586	A	T	ENST00000273286	ENSG00000144771	LRTM1	FALSE	FALSE
chr3	54918597	A	T	ENST00000273286	ENSG00000144771	LRTM1	FALSE	FALSE
chr3	54918609	A	T	ENST00000273286	ENSG00000144771	LRTM1	FALSE	FALSE
chr3	54918671	T	A	ENST00000273286	ENSG00000144771	LRTM1	FALSE	FALSE
chr3	54918677	T	A	ENST00000273286	ENSG00000144771	LRTM1	FALSE	FALSE
chr3	54918683	C	A	ENST00000273286	ENSG00000144771	LRTM1	FALSE	FALSE
chr3	54918684	G	T	ENST00000273286	ENSG00000144771	LRTM1	FALSE	FALSE
chr3	54918689	C	A	ENST00000273286	ENSG00000144771	LRTM1	FALSE	FALSE
chr3	54918691	A	T	ENST00000273286	ENSG00000144771	LRTM1	FALSE	FALSE
chr3	54918698	C	A	ENST00000273286	ENSG00000144771	LRTM1	FALSE	FALSE
chr3	54918701	G	A	ENST00000273286	ENSG00000144771	LRTM1	FALSE	FALSE
chr3	54918704	C	A	ENST00000273286	ENSG00000144771	LRTM1	FALSE	FALSE
chr3	54918722	C	A	ENST00000273286	ENSG00000144771	LRTM1	FALSE	FALSE
chr3	54918759	C	T	ENST00000273286	ENSG00000144771	LRTM1	FALSE	FALSE
chr3	54918760	C	T	ENST00000273286	ENSG00000144771	LRTM1	FALSE	FALSE
chr3	54918764	G	A	ENST00000273286	ENSG00000144771	LRTM1	FALSE	FALSE
chr3	54918770	G	A	ENST00000273286	ENSG00000144771	LRTM1	FALSE	FALSE
chr3	54918772	G	T	ENST00000273286	ENSG00000144771	LRTM1	FALSE	FALSE
chr3	54918801	G	T	ENST00000273286	ENSG00000144771	LRTM1	FALSE	FALSE
chr3	54918809	G	A	ENST00000273286	ENSG00000144771	LRTM1	FALSE	FALSE
chr3	54918810	G	C	ENST00000273286	ENSG00000144771	LRTM1	FALSE	FALSE
chr3	54918810	G	T	ENST00000273286	ENSG00000144771	LRTM1	FALSE	FALSE
chr3	54918818	C	A	ENST00000273286	ENSG00000144771	LRTM1	FALSE	FALSE
chr3	54918842	T	A	ENST00000273286	ENSG00000144771	LRTM1	FALSE	FALSE
chr3	54918845	C	A	ENST00000273286	ENSG00000144771	LRTM1	FALSE	FALSE
chr3	54918848	T	A	ENST00000273286	ENSG00000144771	LRTM1	FALSE	FALSE
chr3	54918849	C	T	ENST00000273286	ENSG00000144771	LRTM1	FALSE	FALSE
chr3	54918850	C	T	ENST00000273286	ENSG00000144771	LRTM1	FALSE	FALSE
chr3	54918862	G	C	ENST00000273286	ENSG00000144771	LRTM1	FALSE	FALSE
chr3	54918862	G	T	ENST00000273286	ENSG00000144771	LRTM1	FALSE	FALSE
chr3	54918866	C	A	ENST00000273286	ENSG00000144771	LRTM1	FALSE	FALSE
chr3	54918867	A	T	ENST00000273286	ENSG00000144771	LRTM1	FALSE	FALSE
chr3	54918890	C	A	ENST00000273286	ENSG00000144771	LRTM1	FALSE	FALSE
chr3	54918893	C	A	ENST00000273286	ENSG00000144771	LRTM1	TRUE	FALSE
chr3	54918893	C	G	ENST00000273286	ENSG00000144771	LRTM1	TRUE	FALSE
chr3	54918893	C	T	ENST00000273286	ENSG00000144771	LRTM1	TRUE	FALSE
chr3	54918894	T	A	ENST00000273286	ENSG00000144771	LRTM1	TRUE	FALSE
chr3	54918894	T	C	ENST00000273286	ENSG00000144771	LRTM1	TRUE	FALSE
chr3	54918894	T	G	ENST00000273286	ENSG00000144771	LRTM1	TRUE	FALSE
chr3	54924617	A	C	ENST00000273286	ENSG00000144771	LRTM1	FALSE	FALSE
chr3	54924617	A	G	ENST00000273286	ENSG00000144771	LRTM1	FALSE	FALSE
chr3	54924617	A	T	ENST00000273286	ENSG00000144771	LRTM1	FALSE	FALSE
chr3	54924618	C	A	ENST00000273286	ENSG00000144771	LRTM1	FALSE	FALSE
chr3	54924618	C	G	ENST00000273286	ENSG00000144771	LRTM1	FALSE	FALSE
chr3	54924618	C	T	ENST00000273286	ENSG00000144771	LRTM1	FALSE	FALSE
chr3	54924622	T	A	ENST00000273286	ENSG00000144771	LRTM1	FALSE	FALSE
chr3	54924623	A	C	ENST00000273286	ENSG00000144771	LRTM1	FALSE	FALSE
chr3	54924623	A	T	ENST00000273286	ENSG00000144771	LRTM1	FALSE	FALSE
chr3	54924634	T	A	ENST00000273286	ENSG00000144771	LRTM1	FALSE	FALSE
chr3	54924637	C	A	ENST00000273286	ENSG00000144771	LRTM1	FALSE	FALSE
chr3	54924641	C	T	ENST00000273286	ENSG00000144771	LRTM1	FALSE	FALSE
chr3	54924642	C	T	ENST00000273286	ENSG00000144771	LRTM1	FALSE	FALSE
chr3	54924649	T	A	ENST00000273286	ENSG00000144771	LRTM1	FALSE	FALSE
chr3	54924660	A	T	ENST00000273286	ENSG00000144771	LRTM1	FALSE	FALSE
chr3	54924665	G	T	ENST00000273286	ENSG00000144771	LRTM1	FALSE	FALSE
chr3	54924671	G	T	ENST00000273286	ENSG00000144771	LRTM1	TRUE	TRUE
chr3	54924676	T	A	ENST00000273286	ENSG00000144771	LRTM1	TRUE	TRUE
chr3	54924677	C	T	ENST00000273286	ENSG00000144771	LRTM1	TRUE	TRUE
chr3	54924678	C	T	ENST00000273286	ENSG00000144771	LRTM1	TRUE	TRUE
chr3	54924691	T	A	ENST00000273286	ENSG00000144771	LRTM1	TRUE	TRUE
chr3	54924699	A	C	ENST00000273286	ENSG00000144771	LRTM1	TRUE	TRUE
chr3	54924699	A	T	ENST00000273286	ENSG00000144771	LRTM1	TRUE	TRUE
chr3	54924724	C	A	ENST00000273286	ENSG00000144771	LRTM1	TRUE	TRUE
chr3	54924736	G	A	ENST00000273286	ENSG00000144771	LRTM1	TRUE	TRUE
chr3	54924745	G	A	ENST00000273286	ENSG00000144771	LRTM1	TRUE	TRUE
chr3	54924748	G	A	ENST00000273286	ENSG00000144771	LRTM1	TRUE	TRUE
chr3	54924754	G	A	ENST00000273286	ENSG00000144771	LRTM1	TRUE	TRUE
chr3	54924760	G	A	ENST00000273286	ENSG00000144771	LRTM1	TRUE	TRUE
chr3	54924763	G	A	ENST00000273286	ENSG00000144771	LRTM1	TRUE	TRUE
chr3	54924787	C	A	ENST00000273286	ENSG00000144771	LRTM1	TRUE	TRUE
chr3	54924788	C	T	ENST00000273286	ENSG00000144771	LRTM1	TRUE	TRUE
chr3	54924789	C	T	ENST00000273286	ENSG00000144771	LRTM1	TRUE	TRUE
chr3	54924796	C	A	ENST00000273286	ENSG00000144771	LRTM1	TRUE	TRUE
chr3	54924799	C	A	ENST00000273286	ENSG00000144771	LRTM1	TRUE	TRUE
chr3	54924801	A	T	ENST00000273286	ENSG00000144771	LRTM1	TRUE	TRUE
chr3	54924831	G	C	ENST00000273286	ENSG00000144771	LRTM1	TRUE	TRUE
chr3	54924831	G	T	ENST00000273286	ENSG00000144771	LRTM1	TRUE	TRUE
chr3	54924834	G	C	ENST00000273286	ENSG00000144771	LRTM1	TRUE	TRUE
chr3	54924834	G	T	ENST00000273286	ENSG00000144771	LRTM1	TRUE	TRUE
chr3	54924837	A	T	ENST00000273286	ENSG00000144771	LRTM1	TRUE	TRUE
chr3	54924847	C	A	ENST00000273286	ENSG00000144771	LRTM1	TRUE	TRUE
chr3	54924856	G	A	ENST00000273286	ENSG00000144771	LRTM1	TRUE	TRUE
chr3	54924877	T	A	ENST00000273286	ENSG00000144771	LRTM1	TRUE	TRUE
chr3	54924883	C	A	ENST00000273286	ENSG00000144771	LRTM1	TRUE	TRUE
chr3	54924897	G	C	ENST00000273286	ENSG00000144771	LRTM1	TRUE	TRUE
chr3	54924897	G	T	ENST00000273286	ENSG00000144771	LRTM1	TRUE	TRUE
chr3	54924904	G	A	ENST00000273286	ENSG00000144771	LRTM1	TRUE	TRUE
chr3	54924915	A	C	ENST00000273286	ENSG00000144771	LRTM1	TRUE	TRUE
chr3	54924915	A	T	ENST00000273286	ENSG00000144771	LRTM1	TRUE	TRUE
chr3	54924922	G	A	ENST00000273286	ENSG00000144771	LRTM1	TRUE	TRUE
chr3	54924924	A	T	ENST00000273286	ENSG00000144771	LRTM1	TRUE	TRUE
chr3	54924931	G	A	ENST00000273286	ENSG00000144771	LRTM1	TRUE	TRUE
chr3	54924949	C	A	ENST00000273286	ENSG00000144771	LRTM1	TRUE	TRUE
chr3	54924963	G	C	ENST00000273286	ENSG00000144771	LRTM1	TRUE	TRUE
chr3	54924963	G	T	ENST00000273286	ENSG00000144771	LRTM1	TRUE	TRUE
chr3	54924981	A	T	ENST00000273286	ENSG00000144771	LRTM1	TRUE	TRUE
chr3	54924987	A	C	ENST00000273286	ENSG00000144771	LRTM1	TRUE	TRUE
chr3	54924987	A	T	ENST00000273286	ENSG00000144771	LRTM1	TRUE	TRUE
chr3	54924998	C	T	ENST00000273286	ENSG00000144771	LRTM1	TRUE	TRUE
chr3	54924999	C	T	ENST00000273286	ENSG00000144771	LRTM1	TRUE	TRUE
chr3	54925008	G	C	ENST00000273286	ENSG00000144771	LRTM1	TRUE	TRUE
chr3	54925008	G	T	ENST00000273286	ENSG00000144771	LRTM1	TRUE	TRUE
chr3	54925042	G	A	ENST00000273286	ENSG00000144771	LRTM1	TRUE	TRUE
chr3	54925051	G	A	ENST00000273286	ENSG00000144771	LRTM1	TRUE	TRUE
chr3	54925053	A	C	ENST00000273286	ENSG00000144771	LRTM1	TRUE	TRUE
chr3	54925053	A	T	ENST00000273286	ENSG00000144771	LRTM1	TRUE	TRUE
chr3	54925066	G	A	ENST00000273286	ENSG00000144771	LRTM1	TRUE	TRUE
chr3	54925072	G	A	ENST00000273286	ENSG00000144771	LRTM1	TRUE	TRUE
chr3	54925080	A	C	ENST00000273286	ENSG00000144771	LRTM1	TRUE	TRUE
chr3	54925080	A	T	ENST00000273286	ENSG00000144771	LRTM1	TRUE	TRUE
chr3	54925096	C	A	ENST00000273286	ENSG00000144771	LRTM1	TRUE	TRUE
chr3	54925108	G	A	ENST00000273286	ENSG00000144771	LRTM1	TRUE	TRUE
chr3	54925111	G	A	ENST00000273286	ENSG00000144771	LRTM1	TRUE	TRUE
chr3	54925115	G	T	ENST00000273286	ENSG00000144771	LRTM1	TRUE	TRUE
chr3	54925137	G	C	ENST00000273286	ENSG00000144771	LRTM1	TRUE	TRUE
chr3	54925137	G	T	ENST00000273286	ENSG00000144771	LRTM1	TRUE	TRUE
chr3	54925141	G	A	ENST00000273286	ENSG00000144771	LRTM1	TRUE	TRUE
chr3	54925142	A	T	ENST00000273286	ENSG00000144771	LRTM1	TRUE	TRUE
chr3	54925145	G	C	ENST00000273286	ENSG00000144771	LRTM1	TRUE	TRUE
chr3	54925145	G	T	ENST00000273286	ENSG00000144771	LRTM1	TRUE	TRUE
chr3	54925148	A	T	ENST00000273286	ENSG00000144771	LRTM1	TRUE	TRUE
chr3	54925153	T	A	ENST00000273286	ENSG00000144771	LRTM1	TRUE	FALSE
chr3	54925160	G	T	ENST00000273286	ENSG00000144771	LRTM1	TRUE	FALSE
chr3	54925166	G	T	ENST00000273286	ENSG00000144771	LRTM1	TRUE	FALSE
chr3	54925177	G	A	ENST00000273286	ENSG00000144771	LRTM1	FALSE	FALSE
chr3	54925213	C	A	ENST00000273286	ENSG00000144771	LRTM1	FALSE	FALSE
chr3	54925216	C	A	ENST00000273286	ENSG00000144771	LRTM1	FALSE	FALSE
chr3	54925216	C	G	ENST00000273286	ENSG00000144771	LRTM1	FALSE	FALSE
chr3	54925216	C	T	ENST00000273286	ENSG00000144771	LRTM1	FALSE	FALSE
chr3	54925217	T	A	ENST00000273286	ENSG00000144771	LRTM1	FALSE	FALSE
chr3	54925217	T	C	ENST00000273286	ENSG00000144771	LRTM1	FALSE	FALSE
chr3	54925217	T	G	ENST00000273286	ENSG00000144771	LRTM1	FALSE	FALSE
chr3	54927903	A	C	ENST00000273286	ENSG00000144771	LRTM1	FALSE	FALSE
chr3	54927903	A	G	ENST00000273286	ENSG00000144771	LRTM1	FALSE	FALSE
chr3	54927903	A	T	ENST00000273286	ENSG00000144771	LRTM1	FALSE	FALSE
chr3	54927904	C	A	ENST00000273286	ENSG00000144771	LRTM1	FALSE	FALSE
chr3	54927904	C	G	ENST00000273286	ENSG00000144771	LRTM1	FALSE	FALSE
chr3	54927904	C	T	ENST00000273286	ENSG00000144771	LRTM1	FALSE	FALSE
chr3	54927908	T	A	ENST00000273286	ENSG00000144771	LRTM1	FALSE	FALSE
chr3	54968448	A	C	ENST00000474759	ENSG00000157445	CACNA2D3	TRUE	FALSE
chr3	54968448	A	G	ENST00000474759	ENSG00000157445	CACNA2D3	TRUE	FALSE
chr3	54968448	A	T	ENST00000474759	ENSG00000157445	CACNA2D3	TRUE	FALSE
chr3	54968449	G	A	ENST00000474759	ENSG00000157445	CACNA2D3	TRUE	FALSE
chr3	54968449	G	C	ENST00000474759	ENSG00000157445	CACNA2D3	TRUE	FALSE
chr3	54968449	G	T	ENST00000474759	ENSG00000157445	CACNA2D3	TRUE	FALSE
chr3	54968461	C	T	ENST00000474759	ENSG00000157445	CACNA2D3	TRUE	TRUE
chr3	54968467	A	T	ENST00000474759	ENSG00000157445	CACNA2D3	TRUE	TRUE
chr3	54968473	G	T	ENST00000474759	ENSG00000157445	CACNA2D3	TRUE	TRUE
chr3	54968482	C	T	ENST00000474759	ENSG00000157445	CACNA2D3	TRUE	TRUE
chr3	54968488	A	T	ENST00000474759	ENSG00000157445	CACNA2D3	TRUE	TRUE
chr3	54968495	G	A	ENST00000474759	ENSG00000157445	CACNA2D3	TRUE	TRUE
chr3	54968496	G	A	ENST00000474759	ENSG00000157445	CACNA2D3	TRUE	TRUE
chr3	54968506	A	T	ENST00000474759	ENSG00000157445	CACNA2D3	TRUE	TRUE
chr3	54968509	C	T	ENST00000474759	ENSG00000157445	CACNA2D3	TRUE	TRUE
chr3	54968512	G	A	ENST00000474759	ENSG00000157445	CACNA2D3	TRUE	FALSE
chr3	54968512	G	C	ENST00000474759	ENSG00000157445	CACNA2D3	TRUE	FALSE
chr3	54968512	G	T	ENST00000474759	ENSG00000157445	CACNA2D3	TRUE	FALSE
chr3	54968513	T	A	ENST00000474759	ENSG00000157445	CACNA2D3	TRUE	FALSE
chr3	54968513	T	C	ENST00000474759	ENSG00000157445	CACNA2D3	FALSE	FALSE
chr3	54968513	T	G	ENST00000474759	ENSG00000157445	CACNA2D3	TRUE	FALSE
chr3	54969798	A	C	ENST00000474759	ENSG00000157445	CACNA2D3	TRUE	FALSE
chr3	54969798	A	G	ENST00000474759	ENSG00000157445	CACNA2D3	TRUE	FALSE
chr3	54969798	A	T	ENST00000474759	ENSG00000157445	CACNA2D3	TRUE	FALSE
chr3	54969799	G	A	ENST00000474759	ENSG00000157445	CACNA2D3	TRUE	FALSE
chr3	54969799	G	C	ENST00000474759	ENSG00000157445	CACNA2D3	TRUE	FALSE
chr3	54969799	G	T	ENST00000474759	ENSG00000157445	CACNA2D3	TRUE	FALSE
chr3	54969802	T	A	ENST00000474759	ENSG00000157445	CACNA2D3	TRUE	TRUE
chr3	54969818	A	T	ENST00000474759	ENSG00000157445	CACNA2D3	TRUE	TRUE
chr3	54969823	C	A	ENST00000474759	ENSG00000157445	CACNA2D3	TRUE	TRUE
chr3	54969835	T	A	ENST00000474759	ENSG00000157445	CACNA2D3	TRUE	TRUE
chr3	54969842	G	T	ENST00000474759	ENSG00000157445	CACNA2D3	TRUE	TRUE
chr3	54969845	G	A	ENST00000474759	ENSG00000157445	CACNA2D3	TRUE	FALSE
chr3	54969845	G	C	ENST00000474759	ENSG00000157445	CACNA2D3	TRUE	FALSE
chr3	54969845	G	T	ENST00000474759	ENSG00000157445	CACNA2D3	TRUE	FALSE
chr3	54969846	T	A	ENST00000474759	ENSG00000157445	CACNA2D3	TRUE	FALSE
chr3	54969846	T	C	ENST00000474759	ENSG00000157445	CACNA2D3	TRUE	FALSE
chr3	54969846	T	G	ENST00000474759	ENSG00000157445	CACNA2D3	TRUE	FALSE
chr3	54984606	A	C	ENST00000474759	ENSG00000157445	CACNA2D3	TRUE	FALSE
chr3	54984606	A	G	ENST00000474759	ENSG00000157445	CACNA2D3	TRUE	FALSE
chr3	54984606	A	T	ENST00000474759	ENSG00000157445	CACNA2D3	TRUE	FALSE
chr3	54984607	G	A	ENST00000474759	ENSG00000157445	CACNA2D3	TRUE	FALSE
chr3	54984607	G	C	ENST00000474759	ENSG00000157445	CACNA2D3	TRUE	FALSE
chr3	54984607	G	T	ENST00000474759	ENSG00000157445	CACNA2D3	TRUE	FALSE
chr3	54984619	T	A	ENST00000474759	ENSG00000157445	CACNA2D3	TRUE	TRUE
chr3	54984622	C	A	ENST00000474759	ENSG00000157445	CACNA2D3	TRUE	TRUE
chr3	54984622	C	G	ENST00000474759	ENSG00000157445	CACNA2D3	TRUE	TRUE
chr3	54984638	G	T	ENST00000474759	ENSG00000157445	CACNA2D3	TRUE	TRUE
chr3	54984648	T	A	ENST00000474759	ENSG00000157445	CACNA2D3	TRUE	TRUE
chr3	54984656	G	T	ENST00000474759	ENSG00000157445	CACNA2D3	TRUE	TRUE
chr3	54984664	C	A	ENST00000474759	ENSG00000157445	CACNA2D3	TRUE	TRUE
chr3	54984664	C	G	ENST00000474759	ENSG00000157445	CACNA2D3	TRUE	TRUE
chr3	54984668	C	T	ENST00000474759	ENSG00000157445	CACNA2D3	TRUE	TRUE
chr3	54984671	G	A	ENST00000474759	ENSG00000157445	CACNA2D3	TRUE	FALSE
chr3	54984671	G	C	ENST00000474759	ENSG00000157445	CACNA2D3	TRUE	FALSE
chr3	54984671	G	T	ENST00000474759	ENSG00000157445	CACNA2D3	TRUE	FALSE
chr3	54984672	T	A	ENST00000474759	ENSG00000157445	CACNA2D3	TRUE	FALSE
chr3	54984672	T	C	ENST00000474759	ENSG00000157445	CACNA2D3	TRUE	FALSE
chr3	54984672	T	G	ENST00000474759	ENSG00000157445	CACNA2D3	TRUE	FALSE
chr3	54987681	A	C	ENST00000474759	ENSG00000157445	CACNA2D3	TRUE	FALSE
chr3	54987681	A	G	ENST00000474759	ENSG00000157445	CACNA2D3	TRUE	FALSE
chr3	54987681	A	T	ENST00000474759	ENSG00000157445	CACNA2D3	TRUE	FALSE
chr3	54987682	G	A	ENST00000474759	ENSG00000157445	CACNA2D3	TRUE	FALSE
chr3	54987682	G	C	ENST00000474759	ENSG00000157445	CACNA2D3	TRUE	FALSE
chr3	54987682	G	T	ENST00000474759	ENSG00000157445	CACNA2D3	TRUE	FALSE
chr3	54987686	G	T	ENST00000474759	ENSG00000157445	CACNA2D3	TRUE	TRUE
chr3	54987701	G	T	ENST00000474759	ENSG00000157445	CACNA2D3	TRUE	TRUE
chr3	54987707	G	T	ENST00000474759	ENSG00000157445	CACNA2D3	TRUE	TRUE
chr3	54987710	G	T	ENST00000474759	ENSG00000157445	CACNA2D3	TRUE	TRUE
chr3	54987725	A	T	ENST00000474759	ENSG00000157445	CACNA2D3	TRUE	TRUE
chr3	54987729	T	A	ENST00000474759	ENSG00000157445	CACNA2D3	TRUE	TRUE
chr3	54987749	A	T	ENST00000474759	ENSG00000157445	CACNA2D3	TRUE	TRUE
chr3	54987752	A	T	ENST00000474759	ENSG00000157445	CACNA2D3	TRUE	TRUE
chr3	54987754	G	A	ENST00000474759	ENSG00000157445	CACNA2D3	TRUE	FALSE
chr3	54987754	G	C	ENST00000474759	ENSG00000157445	CACNA2D3	TRUE	FALSE
chr3	54987754	G	T	ENST00000474759	ENSG00000157445	CACNA2D3	TRUE	FALSE
chr3	54987755	T	A	ENST00000474759	ENSG00000157445	CACNA2D3	TRUE	FALSE
chr3	54987755	T	C	ENST00000474759	ENSG00000157445	CACNA2D3	TRUE	FALSE
chr3	54987755	T	G	ENST00000474759	ENSG00000157445	CACNA2D3	TRUE	FALSE
chr3	55004761	A	C	ENST00000474759	ENSG00000157445	CACNA2D3	TRUE	FALSE
chr3	55004761	A	G	ENST00000474759	ENSG00000157445	CACNA2D3	TRUE	FALSE
chr3	55004761	A	T	ENST00000474759	ENSG00000157445	CACNA2D3	TRUE	FALSE
chr3	55004762	G	A	ENST00000474759	ENSG00000157445	CACNA2D3	TRUE	FALSE
chr3	55004762	G	C	ENST00000474759	ENSG00000157445	CACNA2D3	TRUE	FALSE
chr3	55004762	G	T	ENST00000474759	ENSG00000157445	CACNA2D3	TRUE	FALSE
chr3	55004775	T	A	ENST00000474759	ENSG00000157445	CACNA2D3	TRUE	TRUE
chr3	55004775	T	G	ENST00000474759	ENSG00000157445	CACNA2D3	TRUE	TRUE
chr3	55004781	C	A	ENST00000474759	ENSG00000157445	CACNA2D3	TRUE	TRUE
chr3	55004781	C	G	ENST00000474759	ENSG00000157445	CACNA2D3	TRUE	TRUE
chr3	55004782	C	T	ENST00000474759	ENSG00000157445	CACNA2D3	TRUE	TRUE
chr3	55004793	T	A	ENST00000474759	ENSG00000157445	CACNA2D3	TRUE	TRUE
chr3	55004794	A	T	ENST00000474759	ENSG00000157445	CACNA2D3	TRUE	TRUE
chr3	55004803	A	T	ENST00000474759	ENSG00000157445	CACNA2D3	TRUE	TRUE
chr3	55004806	G	T	ENST00000474759	ENSG00000157445	CACNA2D3	TRUE	TRUE
chr3	55004839	G	A	ENST00000474759	ENSG00000157445	CACNA2D3	TRUE	FALSE
chr3	55004839	G	C	ENST00000474759	ENSG00000157445	CACNA2D3	TRUE	FALSE
chr3	55004839	G	T	ENST00000474759	ENSG00000157445	CACNA2D3	TRUE	FALSE
chr3	55004840	T	A	ENST00000474759	ENSG00000157445	CACNA2D3	TRUE	FALSE
chr3	55004840	T	C	ENST00000474759	ENSG00000157445	CACNA2D3	TRUE	FALSE
chr3	55004840	T	G	ENST00000474759	ENSG00000157445	CACNA2D3	TRUE	FALSE
chr3	55007788	A	C	ENST00000474759	ENSG00000157445	CACNA2D3	FALSE	FALSE
chr3	55007788	A	G	ENST00000474759	ENSG00000157445	CACNA2D3	FALSE	FALSE
chr3	55007788	A	T	ENST00000474759	ENSG00000157445	CACNA2D3	FALSE	FALSE
chr3	55007789	G	A	ENST00000474759	ENSG00000157445	CACNA2D3	FALSE	FALSE
chr3	55007789	G	C	ENST00000474759	ENSG00000157445	CACNA2D3	FALSE	FALSE
chr3	55007789	G	T	ENST00000474759	ENSG00000157445	CACNA2D3	FALSE	FALSE
chr3	55007795	T	A	ENST00000474759	ENSG00000157445	CACNA2D3	TRUE	TRUE
chr3	55007795	T	G	ENST00000474759	ENSG00000157445	CACNA2D3	TRUE	TRUE
chr3	55007817	A	T	ENST00000474759	ENSG00000157445	CACNA2D3	TRUE	TRUE
chr3	55007821	G	A	ENST00000474759	ENSG00000157445	CACNA2D3	TRUE	TRUE
chr3	55007822	G	A	ENST00000474759	ENSG00000157445	CACNA2D3	TRUE	TRUE
chr3	55007832	G	T	ENST00000474759	ENSG00000157445	CACNA2D3	TRUE	TRUE
chr3	55007842	T	A	ENST00000474759	ENSG00000157445	CACNA2D3	TRUE	TRUE
chr3	55007843	G	A	ENST00000474759	ENSG00000157445	CACNA2D3	TRUE	FALSE
chr3	55007843	G	C	ENST00000474759	ENSG00000157445	CACNA2D3	TRUE	FALSE
chr3	55007843	G	T	ENST00000474759	ENSG00000157445	CACNA2D3	TRUE	FALSE
chr3	55007844	T	A	ENST00000474759	ENSG00000157445	CACNA2D3	TRUE	FALSE
chr3	55007844	T	C	ENST00000474759	ENSG00000157445	CACNA2D3	TRUE	FALSE
chr3	55007844	T	G	ENST00000474759	ENSG00000157445	CACNA2D3	TRUE	FALSE
chr3	55009386	A	C	ENST00000474759	ENSG00000157445	CACNA2D3	TRUE	FALSE
chr3	55009386	A	G	ENST00000474759	ENSG00000157445	CACNA2D3	TRUE	FALSE
chr3	55009386	A	T	ENST00000474759	ENSG00000157445	CACNA2D3	TRUE	FALSE
chr3	55009387	G	A	ENST00000474759	ENSG00000157445	CACNA2D3	TRUE	FALSE
chr3	55009387	G	C	ENST00000474759	ENSG00000157445	CACNA2D3	TRUE	FALSE
chr3	55009387	G	T	ENST00000474759	ENSG00000157445	CACNA2D3	TRUE	FALSE
chr3	55009398	G	T	ENST00000474759	ENSG00000157445	CACNA2D3	TRUE	TRUE
chr3	55009412	C	A	ENST00000474759	ENSG00000157445	CACNA2D3	TRUE	TRUE
chr3	55009417	G	A	ENST00000474759	ENSG00000157445	CACNA2D3	TRUE	TRUE
chr3	55009418	G	A	ENST00000474759	ENSG00000157445	CACNA2D3	TRUE	TRUE
chr3	55009420	G	A	ENST00000474759	ENSG00000157445	CACNA2D3	TRUE	TRUE
chr3	55009421	G	A	ENST00000474759	ENSG00000157445	CACNA2D3	TRUE	TRUE
chr3	55009440	A	T	ENST00000474759	ENSG00000157445	CACNA2D3	TRUE	TRUE
chr3	55009444	G	A	ENST00000474759	ENSG00000157445	CACNA2D3	TRUE	FALSE
chr3	55009444	G	C	ENST00000474759	ENSG00000157445	CACNA2D3	TRUE	FALSE
chr3	55009444	G	T	ENST00000474759	ENSG00000157445	CACNA2D3	TRUE	FALSE
chr3	55009445	T	A	ENST00000474759	ENSG00000157445	CACNA2D3	TRUE	FALSE
chr3	55009445	T	C	ENST00000474759	ENSG00000157445	CACNA2D3	TRUE	FALSE
chr3	55009445	T	G	ENST00000474759	ENSG00000157445	CACNA2D3	TRUE	FALSE
chr3	55018204	A	C	ENST00000474759	ENSG00000157445	CACNA2D3	TRUE	FALSE
chr3	55018204	A	G	ENST00000474759	ENSG00000157445	CACNA2D3	TRUE	FALSE
chr3	55018204	A	T	ENST00000474759	ENSG00000157445	CACNA2D3	TRUE	FALSE
chr3	55018205	G	A	ENST00000474759	ENSG00000157445	CACNA2D3	TRUE	FALSE
chr3	55018205	G	C	ENST00000474759	ENSG00000157445	CACNA2D3	TRUE	FALSE
chr3	55018205	G	T	ENST00000474759	ENSG00000157445	CACNA2D3	TRUE	FALSE
chr3	55018208	C	T	ENST00000474759	ENSG00000157445	CACNA2D3	TRUE	TRUE
chr3	55018211	A	T	ENST00000474759	ENSG00000157445	CACNA2D3	TRUE	TRUE
chr3	55018215	T	A	ENST00000474759	ENSG00000157445	CACNA2D3	TRUE	TRUE
chr3	55018217	A	T	ENST00000474759	ENSG00000157445	CACNA2D3	TRUE	TRUE
chr3	55018220	C	T	ENST00000474759	ENSG00000157445	CACNA2D3	TRUE	TRUE
chr3	55018229	G	T	ENST00000474759	ENSG00000157445	CACNA2D3	TRUE	TRUE
chr3	55018237	T	A	ENST00000474759	ENSG00000157445	CACNA2D3	TRUE	TRUE
chr3	55018244	G	T	ENST00000474759	ENSG00000157445	CACNA2D3	TRUE	TRUE
chr3	55018249	T	A	ENST00000474759	ENSG00000157445	CACNA2D3	TRUE	TRUE
chr3	55018249	T	G	ENST00000474759	ENSG00000157445	CACNA2D3	TRUE	TRUE
chr3	55018265	G	T	ENST00000474759	ENSG00000157445	CACNA2D3	TRUE	TRUE
chr3	55018277	A	T	ENST00000474759	ENSG00000157445	CACNA2D3	TRUE	TRUE
chr3	55018280	G	T	ENST00000474759	ENSG00000157445	CACNA2D3	TRUE	TRUE
chr3	55018303	T	A	ENST00000474759	ENSG00000157445	CACNA2D3	TRUE	TRUE
chr3	55018304	G	T	ENST00000474759	ENSG00000157445	CACNA2D3	TRUE	TRUE
chr3	55018312	C	A	ENST00000474759	ENSG00000157445	CACNA2D3	TRUE	TRUE
chr3	55018316	A	T	ENST00000474759	ENSG00000157445	CACNA2D3	TRUE	TRUE
chr3	55018318	G	A	ENST00000474759	ENSG00000157445	CACNA2D3	TRUE	FALSE
chr3	55018318	G	C	ENST00000474759	ENSG00000157445	CACNA2D3	TRUE	FALSE
chr3	55018318	G	T	ENST00000474759	ENSG00000157445	CACNA2D3	TRUE	FALSE
chr3	55018319	T	A	ENST00000474759	ENSG00000157445	CACNA2D3	TRUE	FALSE
chr3	55018319	T	C	ENST00000474759	ENSG00000157445	CACNA2D3	TRUE	FALSE
chr3	55018319	T	G	ENST00000474759	ENSG00000157445	CACNA2D3	TRUE	FALSE
chr3	55073443	A	C	ENST00000474759	ENSG00000157445	CACNA2D3	TRUE	FALSE
chr3	55073443	A	G	ENST00000474759	ENSG00000157445	CACNA2D3	TRUE	FALSE
chr3	55073443	A	T	ENST00000474759	ENSG00000157445	CACNA2D3	TRUE	FALSE
chr3	55073444	G	A	ENST00000474759	ENSG00000157445	CACNA2D3	TRUE	FALSE
chr3	55073444	G	C	ENST00000474759	ENSG00000157445	CACNA2D3	TRUE	FALSE
chr3	55073444	G	T	ENST00000474759	ENSG00000157445	CACNA2D3	TRUE	FALSE
chr3	55073458	C	T	ENST00000474759	ENSG00000157445	CACNA2D3	TRUE	TRUE
chr3	55073461	C	T	ENST00000474759	ENSG00000157445	CACNA2D3	TRUE	TRUE
chr3	55073508	C	A	ENST00000474759	ENSG00000157445	CACNA2D3	TRUE	TRUE
chr3	55073514	T	A	ENST00000474759	ENSG00000157445	CACNA2D3	TRUE	TRUE
chr3	55073515	G	T	ENST00000474759	ENSG00000157445	CACNA2D3	TRUE	TRUE
chr3	55073548	G	T	ENST00000474759	ENSG00000157445	CACNA2D3	TRUE	TRUE
chr3	55073558	A	C	ENST00000474759	ENSG00000157445	CACNA2D3	FALSE	FALSE
chr3	55073558	A	G	ENST00000474759	ENSG00000157445	CACNA2D3	FALSE	FALSE
chr3	55073558	A	T	ENST00000474759	ENSG00000157445	CACNA2D3	FALSE	FALSE
chr3	55073559	T	A	ENST00000474759	ENSG00000157445	CACNA2D3	FALSE	FALSE
chr3	55073559	T	C	ENST00000474759	ENSG00000157445	CACNA2D3	FALSE	FALSE
chr3	55073559	T	G	ENST00000474759	ENSG00000157445	CACNA2D3	FALSE	FALSE
chr3	55073775	A	C	ENST00000474759	ENSG00000157445	CACNA2D3	FALSE	FALSE
chr3	55073775	A	G	ENST00000474759	ENSG00000157445	CACNA2D3	FALSE	FALSE
chr3	55073775	A	T	ENST00000474759	ENSG00000157445	CACNA2D3	FALSE	FALSE
chr3	55073776	C	A	ENST00000474759	ENSG00000157445	CACNA2D3	FALSE	FALSE
chr3	55073776	C	G	ENST00000474759	ENSG00000157445	CACNA2D3	FALSE	FALSE
chr3	55073776	C	T	ENST00000474759	ENSG00000157445	CACNA2D3	FALSE	FALSE
chr3	55073778	T	A	ENST00000474759	ENSG00000157445	CACNA2D3	TRUE	TRUE
chr3	55073778	T	G	ENST00000474759	ENSG00000157445	CACNA2D3	TRUE	TRUE
chr3	55073782	G	T	ENST00000474759	ENSG00000157445	CACNA2D3	TRUE	TRUE
chr3	55073791	A	T	ENST00000474759	ENSG00000157445	CACNA2D3	TRUE	TRUE
chr3	55073796	T	A	ENST00000474759	ENSG00000157445	CACNA2D3	TRUE	TRUE
chr3	55073797	G	T	ENST00000474759	ENSG00000157445	CACNA2D3	TRUE	TRUE
chr3	55073806	A	T	ENST00000474759	ENSG00000157445	CACNA2D3	TRUE	TRUE
chr3	55073812	C	T	ENST00000474759	ENSG00000157445	CACNA2D3	FALSE	FALSE
chr3	55073815	A	T	ENST00000474759	ENSG00000157445	CACNA2D3	FALSE	FALSE
chr3	55073821	A	T	ENST00000474759	ENSG00000157445	CACNA2D3	FALSE	FALSE
chr3	55073833	G	T	ENST00000474759	ENSG00000157445	CACNA2D3	FALSE	FALSE
chr3	55073841	T	A	ENST00000474759	ENSG00000157445	CACNA2D3	FALSE	FALSE
chr3	55073857	G	T	ENST00000474759	ENSG00000157445	CACNA2D3	FALSE	FALSE
chr3	55073860	G	A	ENST00000474759	ENSG00000157445	CACNA2D3	FALSE	FALSE
chr3	55073860	G	C	ENST00000474759	ENSG00000157445	CACNA2D3	FALSE	FALSE
chr3	55073860	G	T	ENST00000474759	ENSG00000157445	CACNA2D3	FALSE	FALSE
chr3	55073861	T	A	ENST00000474759	ENSG00000157445	CACNA2D3	FALSE	FALSE
chr3	55073861	T	C	ENST00000474759	ENSG00000157445	CACNA2D3	FALSE	FALSE
chr3	55073861	T	G	ENST00000474759	ENSG00000157445	CACNA2D3	FALSE	FALSE
chr3	55074112	A	C	ENST00000474759	ENSG00000157445	CACNA2D3	FALSE	FALSE
chr3	55074112	A	G	ENST00000474759	ENSG00000157445	CACNA2D3	FALSE	FALSE
chr3	55074112	A	T	ENST00000474759	ENSG00000157445	CACNA2D3	FALSE	FALSE
chr3	55074113	G	A	ENST00000474759	ENSG00000157445	CACNA2D3	FALSE	FALSE
chr3	55074113	G	C	ENST00000474759	ENSG00000157445	CACNA2D3	FALSE	FALSE
chr3	55074113	G	T	ENST00000474759	ENSG00000157445	CACNA2D3	FALSE	FALSE
chr3	55074114	G	T	ENST00000474759	ENSG00000157445	CACNA2D3	FALSE	FALSE
chr3	55074126	G	T	ENST00000474759	ENSG00000157445	CACNA2D3	FALSE	FALSE
chr3	55074131	T	A	ENST00000474759	ENSG00000157445	CACNA2D3	FALSE	FALSE
chr3	55074150	C	T	ENST00000474759	ENSG00000157445	CACNA2D3	FALSE	FALSE
chr3	55074156	C	T	ENST00000474759	ENSG00000157445	CACNA2D3	FALSE	FALSE
chr3	55074187	T	A	ENST00000474759	ENSG00000157445	CACNA2D3	FALSE	FALSE
chr3	55074199	C	A	ENST00000474759	ENSG00000157445	CACNA2D3	FALSE	FALSE
chr3	55074199	C	G	ENST00000474759	ENSG00000157445	CACNA2D3	FALSE	FALSE
chr3	55470097	T	A	ENST00000264634	ENSG00000114251	WNT5A	FALSE	FALSE
chr3	55470098	G	T	ENST00000264634	ENSG00000114251	WNT5A	FALSE	FALSE
chr3	55470109	G	A	ENST00000264634	ENSG00000114251	WNT5A	FALSE	FALSE
chr3	55470121	C	A	ENST00000264634	ENSG00000114251	WNT5A	FALSE	FALSE
chr3	55470125	G	T	ENST00000264634	ENSG00000114251	WNT5A	FALSE	FALSE
chr3	55470130	T	A	ENST00000264634	ENSG00000114251	WNT5A	FALSE	FALSE
chr3	55470133	T	A	ENST00000264634	ENSG00000114251	WNT5A	FALSE	FALSE
chr3	55470134	G	T	ENST00000264634	ENSG00000114251	WNT5A	FALSE	FALSE
chr3	55470139	T	A	ENST00000264634	ENSG00000114251	WNT5A	FALSE	FALSE
chr3	55470143	G	C	ENST00000264634	ENSG00000114251	WNT5A	FALSE	FALSE
chr3	55470143	G	T	ENST00000264634	ENSG00000114251	WNT5A	FALSE	FALSE
chr3	55470146	G	T	ENST00000264634	ENSG00000114251	WNT5A	FALSE	FALSE
chr3	55470149	G	T	ENST00000264634	ENSG00000114251	WNT5A	FALSE	FALSE
chr3	55470152	C	T	ENST00000264634	ENSG00000114251	WNT5A	FALSE	FALSE
chr3	55470153	C	T	ENST00000264634	ENSG00000114251	WNT5A	FALSE	FALSE
chr3	55470163	T	A	ENST00000264634	ENSG00000114251	WNT5A	FALSE	FALSE
chr3	55470164	G	T	ENST00000264634	ENSG00000114251	WNT5A	FALSE	FALSE
chr3	55470170	G	T	ENST00000264634	ENSG00000114251	WNT5A	FALSE	FALSE
chr3	55470178	C	A	ENST00000264634	ENSG00000114251	WNT5A	FALSE	FALSE
chr3	55470184	G	A	ENST00000264634	ENSG00000114251	WNT5A	FALSE	FALSE
chr3	55470193	T	A	ENST00000264634	ENSG00000114251	WNT5A	FALSE	FALSE
chr3	55470199	G	A	ENST00000264634	ENSG00000114251	WNT5A	FALSE	FALSE
chr3	55470203	G	C	ENST00000264634	ENSG00000114251	WNT5A	FALSE	FALSE
chr3	55470203	G	T	ENST00000264634	ENSG00000114251	WNT5A	FALSE	FALSE
chr3	55470215	G	T	ENST00000264634	ENSG00000114251	WNT5A	FALSE	FALSE
chr3	55470218	G	T	ENST00000264634	ENSG00000114251	WNT5A	FALSE	FALSE
chr3	55470229	C	A	ENST00000264634	ENSG00000114251	WNT5A	FALSE	FALSE
chr3	55470230	G	T	ENST00000264634	ENSG00000114251	WNT5A	FALSE	FALSE
chr3	55470247	C	A	ENST00000264634	ENSG00000114251	WNT5A	FALSE	FALSE
chr3	55470249	G	T	ENST00000264634	ENSG00000114251	WNT5A	FALSE	FALSE
chr3	55470256	T	A	ENST00000264634	ENSG00000114251	WNT5A	FALSE	FALSE
chr3	55470260	G	T	ENST00000264634	ENSG00000114251	WNT5A	FALSE	FALSE
chr3	55470274	G	A	ENST00000264634	ENSG00000114251	WNT5A	FALSE	FALSE
chr3	55470285	G	T	ENST00000264634	ENSG00000114251	WNT5A	FALSE	FALSE
chr3	55470298	C	A	ENST00000264634	ENSG00000114251	WNT5A	FALSE	FALSE
chr3	55470308	G	T	ENST00000264634	ENSG00000114251	WNT5A	FALSE	FALSE
chr3	55470311	G	C	ENST00000264634	ENSG00000114251	WNT5A	FALSE	FALSE
chr3	55470311	G	T	ENST00000264634	ENSG00000114251	WNT5A	FALSE	FALSE
chr3	55470332	G	C	ENST00000264634	ENSG00000114251	WNT5A	FALSE	FALSE
chr3	55470332	G	T	ENST00000264634	ENSG00000114251	WNT5A	FALSE	FALSE
chr3	55470346	G	A	ENST00000264634	ENSG00000114251	WNT5A	FALSE	FALSE
chr3	55470357	G	T	ENST00000264634	ENSG00000114251	WNT5A	FALSE	FALSE
chr3	55470379	G	A	ENST00000264634	ENSG00000114251	WNT5A	FALSE	FALSE
chr3	55470384	A	T	ENST00000264634	ENSG00000114251	WNT5A	FALSE	FALSE
chr3	55470388	T	A	ENST00000264634	ENSG00000114251	WNT5A	FALSE	FALSE
chr3	55470425	G	C	ENST00000264634	ENSG00000114251	WNT5A	FALSE	FALSE
chr3	55470425	G	T	ENST00000264634	ENSG00000114251	WNT5A	FALSE	FALSE
chr3	55470430	T	A	ENST00000264634	ENSG00000114251	WNT5A	FALSE	FALSE
chr3	55470433	C	A	ENST00000264634	ENSG00000114251	WNT5A	FALSE	FALSE
chr3	55470436	T	A	ENST00000264634	ENSG00000114251	WNT5A	FALSE	FALSE
chr3	55470454	T	A	ENST00000264634	ENSG00000114251	WNT5A	FALSE	FALSE
chr3	55470472	G	A	ENST00000264634	ENSG00000114251	WNT5A	FALSE	FALSE
chr3	55470476	C	T	ENST00000264634	ENSG00000114251	WNT5A	FALSE	FALSE
chr3	55470477	C	T	ENST00000264634	ENSG00000114251	WNT5A	FALSE	FALSE
chr3	55470479	G	T	ENST00000264634	ENSG00000114251	WNT5A	FALSE	FALSE
chr3	55470487	T	A	ENST00000264634	ENSG00000114251	WNT5A	FALSE	FALSE
chr3	55470494	A	T	ENST00000264634	ENSG00000114251	WNT5A	FALSE	FALSE
chr3	55470498	G	C	ENST00000264634	ENSG00000114251	WNT5A	FALSE	FALSE
chr3	55470498	G	T	ENST00000264634	ENSG00000114251	WNT5A	FALSE	FALSE
chr3	55470515	G	T	ENST00000264634	ENSG00000114251	WNT5A	FALSE	FALSE
chr3	55470520	T	A	ENST00000264634	ENSG00000114251	WNT5A	FALSE	FALSE
chr3	55470521	G	T	ENST00000264634	ENSG00000114251	WNT5A	FALSE	FALSE
chr3	55470542	G	C	ENST00000264634	ENSG00000114251	WNT5A	FALSE	FALSE
chr3	55470542	G	T	ENST00000264634	ENSG00000114251	WNT5A	FALSE	FALSE
chr3	55470551	C	A	ENST00000264634	ENSG00000114251	WNT5A	TRUE	FALSE
chr3	55470551	C	G	ENST00000264634	ENSG00000114251	WNT5A	TRUE	FALSE
chr3	55470551	C	T	ENST00000264634	ENSG00000114251	WNT5A	TRUE	FALSE
chr3	55470552	T	A	ENST00000264634	ENSG00000114251	WNT5A	TRUE	FALSE
chr3	55470552	T	C	ENST00000264634	ENSG00000114251	WNT5A	TRUE	FALSE
chr3	55470552	T	G	ENST00000264634	ENSG00000114251	WNT5A	TRUE	FALSE
chr3	55474335	A	C	ENST00000264634	ENSG00000114251	WNT5A	TRUE	FALSE
chr3	55474335	A	G	ENST00000264634	ENSG00000114251	WNT5A	FALSE	FALSE
chr3	55474335	A	T	ENST00000264634	ENSG00000114251	WNT5A	TRUE	FALSE
chr3	55474336	C	A	ENST00000264634	ENSG00000114251	WNT5A	TRUE	FALSE
chr3	55474336	C	G	ENST00000264634	ENSG00000114251	WNT5A	TRUE	FALSE
chr3	55474336	C	T	ENST00000264634	ENSG00000114251	WNT5A	TRUE	FALSE
chr3	55474351	C	A	ENST00000264634	ENSG00000114251	WNT5A	FALSE	FALSE
chr3	55474387	C	A	ENST00000264634	ENSG00000114251	WNT5A	FALSE	FALSE
chr3	55474388	G	C	ENST00000264634	ENSG00000114251	WNT5A	TRUE	TRUE
chr3	55474388	G	T	ENST00000264634	ENSG00000114251	WNT5A	TRUE	TRUE
chr3	55474399	T	A	ENST00000264634	ENSG00000114251	WNT5A	TRUE	TRUE
chr3	55474414	C	A	ENST00000264634	ENSG00000114251	WNT5A	TRUE	TRUE
chr3	55474420	C	A	ENST00000264634	ENSG00000114251	WNT5A	TRUE	TRUE
chr3	55474438	C	A	ENST00000264634	ENSG00000114251	WNT5A	TRUE	TRUE
chr3	55474441	T	A	ENST00000264634	ENSG00000114251	WNT5A	TRUE	TRUE
chr3	55474451	G	C	ENST00000264634	ENSG00000114251	WNT5A	TRUE	TRUE
chr3	55474451	G	T	ENST00000264634	ENSG00000114251	WNT5A	TRUE	TRUE
chr3	55474457	A	C	ENST00000264634	ENSG00000114251	WNT5A	TRUE	TRUE
chr3	55474457	A	T	ENST00000264634	ENSG00000114251	WNT5A	TRUE	TRUE
chr3	55474475	G	T	ENST00000264634	ENSG00000114251	WNT5A	TRUE	TRUE
chr3	55474484	C	T	ENST00000264634	ENSG00000114251	WNT5A	TRUE	TRUE
chr3	55474485	C	T	ENST00000264634	ENSG00000114251	WNT5A	TRUE	TRUE
chr3	55474490	C	T	ENST00000264634	ENSG00000114251	WNT5A	TRUE	TRUE
chr3	55474491	C	T	ENST00000264634	ENSG00000114251	WNT5A	TRUE	TRUE
chr3	55474510	T	A	ENST00000264634	ENSG00000114251	WNT5A	TRUE	TRUE
chr3	55474529	G	T	ENST00000264634	ENSG00000114251	WNT5A	TRUE	TRUE
chr3	55474535	G	T	ENST00000264634	ENSG00000114251	WNT5A	TRUE	TRUE
chr3	55474549	C	A	ENST00000264634	ENSG00000114251	WNT5A	TRUE	TRUE
chr3	55474555	C	A	ENST00000264634	ENSG00000114251	WNT5A	TRUE	TRUE
chr3	55474559	G	T	ENST00000264634	ENSG00000114251	WNT5A	TRUE	TRUE
chr3	55474604	G	C	ENST00000264634	ENSG00000114251	WNT5A
chr3	55474604	G	T	ENST00000264634	ENSG00000114251	WNT5A
chr3	55474621	C	A	ENST00000264634	ENSG00000114251	WNT5A
chr3	55474630	C	A	ENST00000264634	ENSG00000114251	WNT5A	TRUE	FALSE
chr3	55474630	C	G	ENST00000264634	ENSG00000114251	WNT5A	TRUE	FALSE
chr3	55474630	C	T	ENST00000264634	ENSG00000114251	WNT5A	TRUE	FALSE
chr3	55474631	T	A	ENST00000264634	ENSG00000114251	WNT5A	TRUE	FALSE
chr3	55474631	T	C	ENST00000264634	ENSG00000114251	WNT5A	TRUE	FALSE
chr3	55474631	T	G	ENST00000264634	ENSG00000114251	WNT5A	TRUE	FALSE
chr3	55479312	A	C	ENST00000264634	ENSG00000114251	WNT5A	TRUE	FALSE
chr3	55479312	A	G	ENST00000264634	ENSG00000114251	WNT5A	TRUE	FALSE
chr3	55479312	A	T	ENST00000264634	ENSG00000114251	WNT5A	TRUE	FALSE
chr3	55479313	C	A	ENST00000264634	ENSG00000114251	WNT5A	TRUE	FALSE
chr3	55479313	C	G	ENST00000264634	ENSG00000114251	WNT5A	TRUE	FALSE
chr3	55479313	C	T	ENST00000264634	ENSG00000114251	WNT5A	TRUE	FALSE
chr3	55479320	G	A	ENST00000264634	ENSG00000114251	WNT5A	TRUE	TRUE
chr3	55479360	G	T	ENST00000264634	ENSG00000114251	WNT5A	TRUE	TRUE
chr3	55479366	C	T	ENST00000264634	ENSG00000114251	WNT5A	TRUE	TRUE
chr3	55479367	C	T	ENST00000264634	ENSG00000114251	WNT5A	TRUE	TRUE
chr3	55479374	G	A	ENST00000264634	ENSG00000114251	WNT5A	TRUE	TRUE
chr3	55479380	G	A	ENST00000264634	ENSG00000114251	WNT5A	TRUE	TRUE
chr3	55479386	G	A	ENST00000264634	ENSG00000114251	WNT5A	TRUE	TRUE
chr3	55479387	A	C	ENST00000264634	ENSG00000114251	WNT5A	TRUE	TRUE
chr3	55479387	A	T	ENST00000264634	ENSG00000114251	WNT5A	TRUE	TRUE
chr3	55479392	G	A	ENST00000264634	ENSG00000114251	WNT5A	TRUE	TRUE
chr3	55479393	G	T	ENST00000264634	ENSG00000114251	WNT5A	TRUE	TRUE
chr3	55479398	C	A	ENST00000264634	ENSG00000114251	WNT5A	TRUE	TRUE
chr3	55479401	T	A	ENST00000264634	ENSG00000114251	WNT5A	TRUE	TRUE
chr3	55479413	T	A	ENST00000264634	ENSG00000114251	WNT5A	TRUE	TRUE
chr3	55479422	C	A	ENST00000264634	ENSG00000114251	WNT5A	TRUE	TRUE
chr3	55479425	C	A	ENST00000264634	ENSG00000114251	WNT5A	TRUE	TRUE
chr3	55479429	G	C	ENST00000264634	ENSG00000114251	WNT5A	TRUE	TRUE
chr3	55479429	G	T	ENST00000264634	ENSG00000114251	WNT5A	TRUE	TRUE
chr3	55479434	G	A	ENST00000264634	ENSG00000114251	WNT5A	TRUE	TRUE
chr3	55479446	G	A	ENST00000264634	ENSG00000114251	WNT5A	TRUE	TRUE
chr3	55479447	A	C	ENST00000264634	ENSG00000114251	WNT5A	TRUE	TRUE
chr3	55479447	A	T	ENST00000264634	ENSG00000114251	WNT5A	TRUE	TRUE
chr3	55479451	A	T	ENST00000264634	ENSG00000114251	WNT5A	TRUE	TRUE
chr3	55479456	G	T	ENST00000264634	ENSG00000114251	WNT5A	TRUE	TRUE
chr3	55479464	T	A	ENST00000264634	ENSG00000114251	WNT5A	TRUE	TRUE
chr3	55479467	T	A	ENST00000264634	ENSG00000114251	WNT5A	TRUE	TRUE
chr3	55479470	G	A	ENST00000264634	ENSG00000114251	WNT5A	TRUE	TRUE
chr3	55479473	C	A	ENST00000264634	ENSG00000114251	WNT5A	TRUE	TRUE
chr3	55479476	G	A	ENST00000264634	ENSG00000114251	WNT5A	TRUE	TRUE
chr3	55479485	C	A	ENST00000264634	ENSG00000114251	WNT5A	TRUE	TRUE
chr3	55479494	G	A	ENST00000264634	ENSG00000114251	WNT5A	TRUE	TRUE
chr3	55479498	G	T	ENST00000264634	ENSG00000114251	WNT5A	TRUE	TRUE
chr3	55479509	G	A	ENST00000264634	ENSG00000114251	WNT5A	TRUE	TRUE
chr3	55479515	C	A	ENST00000264634	ENSG00000114251	WNT5A	TRUE	TRUE
chr3	55479522	A	C	ENST00000264634	ENSG00000114251	WNT5A	TRUE	TRUE
chr3	55479522	A	T	ENST00000264634	ENSG00000114251	WNT5A	TRUE	TRUE
chr3	55479530	C	A	ENST00000264634	ENSG00000114251	WNT5A	TRUE	TRUE
chr3	55479532	G	C	ENST00000264634	ENSG00000114251	WNT5A	TRUE	TRUE
chr3	55479532	G	T	ENST00000264634	ENSG00000114251	WNT5A	TRUE	TRUE
chr3	55479539	G	A	ENST00000264634	ENSG00000114251	WNT5A	TRUE	TRUE
chr3	55479562	G	T	ENST00000264634	ENSG00000114251	WNT5A	TRUE	TRUE
chr3	55479564	C	T	ENST00000264634	ENSG00000114251	WNT5A	TRUE	TRUE
chr3	55479565	C	A	ENST00000264634	ENSG00000114251	WNT5A	TRUE	FALSE
chr3	55479565	C	G	ENST00000264634	ENSG00000114251	WNT5A	TRUE	FALSE
chr3	55479565	C	T	ENST00000264634	ENSG00000114251	WNT5A	TRUE	FALSE
chr3	55479566	T	A	ENST00000264634	ENSG00000114251	WNT5A	TRUE	FALSE
chr3	55479566	T	C	ENST00000264634	ENSG00000114251	WNT5A	TRUE	FALSE
chr3	55479566	T	G	ENST00000264634	ENSG00000114251	WNT5A	TRUE	FALSE
chr3	55480783	A	C	ENST00000264634	ENSG00000114251	WNT5A	TRUE	FALSE
chr3	55480783	A	G	ENST00000264634	ENSG00000114251	WNT5A	TRUE	FALSE
chr3	55480783	A	T	ENST00000264634	ENSG00000114251	WNT5A	TRUE	FALSE
chr3	55480784	C	A	ENST00000264634	ENSG00000114251	WNT5A	TRUE	FALSE
chr3	55480784	C	G	ENST00000264634	ENSG00000114251	WNT5A	TRUE	FALSE
chr3	55480784	C	T	ENST00000264634	ENSG00000114251	WNT5A	TRUE	FALSE
chr3	55480785	C	T	ENST00000264634	ENSG00000114251	WNT5A	TRUE	TRUE
chr3	55480787	C	T	ENST00000264634	ENSG00000114251	WNT5A	TRUE	TRUE
chr3	55480788	C	T	ENST00000264634	ENSG00000114251	WNT5A	TRUE	TRUE
chr3	55480801	C	A	ENST00000264634	ENSG00000114251	WNT5A	TRUE	TRUE
chr3	55480813	G	A	ENST00000264634	ENSG00000114251	WNT5A	TRUE	TRUE
chr3	55480836	A	T	ENST00000264634	ENSG00000114251	WNT5A	TRUE	TRUE
chr3	55480855	T	A	ENST00000264634	ENSG00000114251	WNT5A	TRUE	FALSE
chr3	55480873	C	A	ENST00000264634	ENSG00000114251	WNT5A	FALSE	FALSE
chr3	55480884	A	T	ENST00000264634	ENSG00000114251	WNT5A	FALSE	FALSE
chr3	55480894	C	A	ENST00000264634	ENSG00000114251	WNT5A	FALSE	FALSE
chr3	55480902	A	C	ENST00000264634	ENSG00000114251	WNT5A	FALSE	FALSE
chr3	55480902	A	T	ENST00000264634	ENSG00000114251	WNT5A	FALSE	FALSE
chr3	55480909	C	A	ENST00000264634	ENSG00000114251	WNT5A	FALSE	FALSE
chr3	55480918	T	A	ENST00000264634	ENSG00000114251	WNT5A	FALSE	FALSE
chr3	55480919	C	A	ENST00000264634	ENSG00000114251	WNT5A	TRUE	FALSE
chr3	55480919	C	G	ENST00000264634	ENSG00000114251	WNT5A	TRUE	FALSE
chr3	55480919	C	T	ENST00000264634	ENSG00000114251	WNT5A	TRUE	FALSE
chr3	55480920	T	A	ENST00000264634	ENSG00000114251	WNT5A	TRUE	FALSE
chr3	55480920	T	C	ENST00000264634	ENSG00000114251	WNT5A	TRUE	FALSE
chr3	55480920	T	G	ENST00000264634	ENSG00000114251	WNT5A	TRUE	FALSE
chr3	55486978	A	C	ENST00000264634	ENSG00000114251	WNT5A	TRUE	FALSE
chr3	55486978	A	G	ENST00000264634	ENSG00000114251	WNT5A	FALSE	FALSE
chr3	55486978	A	T	ENST00000264634	ENSG00000114251	WNT5A	TRUE	FALSE
chr3	55486979	C	A	ENST00000264634	ENSG00000114251	WNT5A	TRUE	FALSE
chr3	55486979	C	G	ENST00000264634	ENSG00000114251	WNT5A	TRUE	FALSE
chr3	55486979	C	T	ENST00000264634	ENSG00000114251	WNT5A	TRUE	FALSE
chr3	55486982	T	A	ENST00000264634	ENSG00000114251	WNT5A	FALSE	FALSE
chr3	55511277	C	A	ENST00000288221	ENSG00000187672	ERC2	TRUE	FALSE
chr3	55511277	C	G	ENST00000288221	ENSG00000187672	ERC2	TRUE	FALSE
chr3	55511277	C	T	ENST00000288221	ENSG00000187672	ERC2	TRUE	FALSE
chr3	55511278	T	A	ENST00000288221	ENSG00000187672	ERC2	TRUE	FALSE
chr3	55511278	T	C	ENST00000288221	ENSG00000187672	ERC2	TRUE	FALSE
chr3	55511278	T	G	ENST00000288221	ENSG00000187672	ERC2	TRUE	FALSE
chr3	55683792	A	C	ENST00000288221	ENSG00000187672	ERC2	TRUE	FALSE
chr3	55683792	A	G	ENST00000288221	ENSG00000187672	ERC2	TRUE	FALSE
chr3	55683792	A	T	ENST00000288221	ENSG00000187672	ERC2	TRUE	FALSE
chr3	55683793	C	A	ENST00000288221	ENSG00000187672	ERC2	TRUE	FALSE
chr3	55683793	C	G	ENST00000288221	ENSG00000187672	ERC2	TRUE	FALSE
chr3	55683793	C	T	ENST00000288221	ENSG00000187672	ERC2	TRUE	FALSE
chr3	55683839	C	T	ENST00000288221	ENSG00000187672	ERC2	FALSE	FALSE
chr3	55683840	C	T	ENST00000288221	ENSG00000187672	ERC2	FALSE	FALSE
chr3	55683850	C	A	ENST00000288221	ENSG00000187672	ERC2	FALSE	FALSE
chr3	55683853	C	A	ENST00000288221	ENSG00000187672	ERC2	FALSE	FALSE
chr3	55683860	C	A	ENST00000288221	ENSG00000187672	ERC2	FALSE	FALSE
chr3	55683860	C	G	ENST00000288221	ENSG00000187672	ERC2	FALSE	FALSE
chr3	55683860	C	T	ENST00000288221	ENSG00000187672	ERC2	FALSE	FALSE
chr3	55683861	T	A	ENST00000288221	ENSG00000187672	ERC2	FALSE	FALSE
chr3	55683861	T	C	ENST00000288221	ENSG00000187672	ERC2	FALSE	FALSE
chr3	55683861	T	G	ENST00000288221	ENSG00000187672	ERC2	FALSE	FALSE
chr3	55699376	A	C	ENST00000288221	ENSG00000187672	ERC2	TRUE	FALSE
chr3	55699376	A	G	ENST00000288221	ENSG00000187672	ERC2	FALSE	FALSE
chr3	55699376	A	T	ENST00000288221	ENSG00000187672	ERC2	TRUE	FALSE
chr3	55699377	C	A	ENST00000288221	ENSG00000187672	ERC2	TRUE	FALSE
chr3	55699377	C	G	ENST00000288221	ENSG00000187672	ERC2	TRUE	FALSE
chr3	55699377	C	T	ENST00000288221	ENSG00000187672	ERC2	TRUE	FALSE
chr3	55699380	G	A	ENST00000288221	ENSG00000187672	ERC2	FALSE	FALSE
chr3	55699410	G	A	ENST00000288221	ENSG00000187672	ERC2	FALSE	FALSE
chr3	55699412	G	T	ENST00000288221	ENSG00000187672	ERC2	FALSE	FALSE
chr3	55699428	G	A	ENST00000288221	ENSG00000187672	ERC2	FALSE	FALSE
chr3	55699456	G	C	ENST00000288221	ENSG00000187672	ERC2	TRUE	TRUE
chr3	55699456	G	T	ENST00000288221	ENSG00000187672	ERC2	TRUE	TRUE
chr3	55699477	A	C	ENST00000288221	ENSG00000187672	ERC2	TRUE	TRUE
chr3	55699477	A	T	ENST00000288221	ENSG00000187672	ERC2	TRUE	TRUE
chr3	55699493	A	T	ENST00000288221	ENSG00000187672	ERC2	TRUE	TRUE
chr3	55699497	T	A	ENST00000288221	ENSG00000187672	ERC2	TRUE	TRUE
chr3	55699503	T	A	ENST00000288221	ENSG00000187672	ERC2	TRUE	TRUE
chr3	55699509	G	A	ENST00000288221	ENSG00000187672	ERC2	TRUE	TRUE
chr3	55699513	C	A	ENST00000288221	ENSG00000187672	ERC2	TRUE	FALSE
chr3	55699513	C	G	ENST00000288221	ENSG00000187672	ERC2	TRUE	FALSE
chr3	55699513	C	T	ENST00000288221	ENSG00000187672	ERC2	TRUE	FALSE
chr3	55699514	T	A	ENST00000288221	ENSG00000187672	ERC2	TRUE	FALSE
chr3	55699514	T	C	ENST00000288221	ENSG00000187672	ERC2	TRUE	FALSE
chr3	55699514	T	G	ENST00000288221	ENSG00000187672	ERC2	TRUE	FALSE
chr3	55734769	A	C	ENST00000288221	ENSG00000187672	ERC2	FALSE	FALSE
chr3	55734769	A	G	ENST00000288221	ENSG00000187672	ERC2	FALSE	FALSE
chr3	55734769	A	T	ENST00000288221	ENSG00000187672	ERC2	FALSE	FALSE
chr3	55734770	C	A	ENST00000288221	ENSG00000187672	ERC2	FALSE	FALSE
chr3	55734770	C	G	ENST00000288221	ENSG00000187672	ERC2	FALSE	FALSE
chr3	55734770	C	T	ENST00000288221	ENSG00000187672	ERC2	FALSE	FALSE
chr3	55734773	G	A	ENST00000288221	ENSG00000187672	ERC2	TRUE	TRUE
chr3	55734776	G	A	ENST00000288221	ENSG00000187672	ERC2	TRUE	TRUE
chr3	55734779	T	A	ENST00000288221	ENSG00000187672	ERC2	TRUE	TRUE
chr3	55734781	A	C	ENST00000288221	ENSG00000187672	ERC2	TRUE	TRUE
chr3	55734781	A	T	ENST00000288221	ENSG00000187672	ERC2	TRUE	TRUE
chr3	55734785	G	A	ENST00000288221	ENSG00000187672	ERC2	TRUE	TRUE
chr3	55734797	G	A	ENST00000288221	ENSG00000187672	ERC2	TRUE	TRUE
chr3	55734803	T	A	ENST00000288221	ENSG00000187672	ERC2	TRUE	TRUE
chr3	55734806	C	A	ENST00000288221	ENSG00000187672	ERC2	TRUE	TRUE
chr3	55734812	T	A	ENST00000288221	ENSG00000187672	ERC2	TRUE	TRUE
chr3	55734827	C	A	ENST00000288221	ENSG00000187672	ERC2	TRUE	TRUE
chr3	55734830	C	A	ENST00000288221	ENSG00000187672	ERC2	TRUE	TRUE
chr3	55734833	G	A	ENST00000288221	ENSG00000187672	ERC2	TRUE	TRUE
chr3	55734839	T	A	ENST00000288221	ENSG00000187672	ERC2	TRUE	TRUE
chr3	55734842	T	A	ENST00000288221	ENSG00000187672	ERC2	TRUE	TRUE
chr3	55734845	T	A	ENST00000288221	ENSG00000187672	ERC2	TRUE	TRUE
chr3	55734848	T	A	ENST00000288221	ENSG00000187672	ERC2	TRUE	TRUE
chr3	55734859	A	T	ENST00000288221	ENSG00000187672	ERC2	TRUE	TRUE
chr3	55734863	C	A	ENST00000288221	ENSG00000187672	ERC2	TRUE	TRUE
chr3	55734868	A	T	ENST00000288221	ENSG00000187672	ERC2	TRUE	TRUE
chr3	55734887	T	A	ENST00000288221	ENSG00000187672	ERC2	TRUE	TRUE
chr3	55734890	C	A	ENST00000288221	ENSG00000187672	ERC2	TRUE	TRUE
chr3	55734914	C	A	ENST00000288221	ENSG00000187672	ERC2	TRUE	TRUE
chr3	55734917	G	A	ENST00000288221	ENSG00000187672	ERC2	TRUE	TRUE
chr3	55734919	C	A	ENST00000288221	ENSG00000187672	ERC2	TRUE	FALSE
chr3	55734919	C	G	ENST00000288221	ENSG00000187672	ERC2	TRUE	FALSE
chr3	55734919	C	T	ENST00000288221	ENSG00000187672	ERC2	TRUE	FALSE
chr3	55734920	T	A	ENST00000288221	ENSG00000187672	ERC2	TRUE	FALSE
chr3	55734920	T	C	ENST00000288221	ENSG00000187672	ERC2	TRUE	FALSE
chr3	55734920	T	G	ENST00000288221	ENSG00000187672	ERC2	TRUE	FALSE
chr3	55888387	A	C	ENST00000288221	ENSG00000187672	ERC2	TRUE	FALSE
chr3	55888387	A	G	ENST00000288221	ENSG00000187672	ERC2	FALSE	FALSE
chr3	55888387	A	T	ENST00000288221	ENSG00000187672	ERC2	TRUE	FALSE
chr3	55888388	C	A	ENST00000288221	ENSG00000187672	ERC2	TRUE	FALSE
chr3	55888388	C	G	ENST00000288221	ENSG00000187672	ERC2	TRUE	FALSE
chr3	55888388	C	T	ENST00000288221	ENSG00000187672	ERC2	TRUE	FALSE
chr3	55888390	T	A	ENST00000288221	ENSG00000187672	ERC2	TRUE	TRUE
chr3	55888396	C	A	ENST00000288221	ENSG00000187672	ERC2	TRUE	TRUE
chr3	55888405	C	A	ENST00000288221	ENSG00000187672	ERC2	TRUE	TRUE
chr3	55888408	C	A	ENST00000288221	ENSG00000187672	ERC2	TRUE	TRUE
chr3	55888414	G	A	ENST00000288221	ENSG00000187672	ERC2	TRUE	TRUE
chr3	55888417	T	A	ENST00000288221	ENSG00000187672	ERC2	TRUE	TRUE
chr3	55888426	C	A	ENST00000288221	ENSG00000187672	ERC2	TRUE	TRUE
chr3	55888443	A	T	ENST00000288221	ENSG00000187672	ERC2	TRUE	TRUE
chr3	55888453	C	A	ENST00000288221	ENSG00000187672	ERC2	TRUE	TRUE
chr3	55888456	T	A	ENST00000288221	ENSG00000187672	ERC2	TRUE	TRUE
chr3	55888459	C	A	ENST00000288221	ENSG00000187672	ERC2	TRUE	TRUE
chr3	55888471	G	A	ENST00000288221	ENSG00000187672	ERC2	TRUE	TRUE
chr3	55888474	G	A	ENST00000288221	ENSG00000187672	ERC2	TRUE	TRUE
chr3	55888495	T	A	ENST00000288221	ENSG00000187672	ERC2	TRUE	TRUE
chr3	55888510	C	A	ENST00000288221	ENSG00000187672	ERC2	TRUE	TRUE
chr3	55888513	G	A	ENST00000288221	ENSG00000187672	ERC2	TRUE	TRUE
chr3	55888516	T	A	ENST00000288221	ENSG00000187672	ERC2	TRUE	TRUE
chr3	55888522	T	A	ENST00000288221	ENSG00000187672	ERC2	TRUE	TRUE
chr3	55888525	C	A	ENST00000288221	ENSG00000187672	ERC2	TRUE	TRUE
chr3	55888543	C	A	ENST00000288221	ENSG00000187672	ERC2	TRUE	TRUE
chr3	55888546	C	A	ENST00000288221	ENSG00000187672	ERC2	TRUE	TRUE
chr3	55888550	C	A	ENST00000288221	ENSG00000187672	ERC2	TRUE	FALSE
chr3	55888550	C	G	ENST00000288221	ENSG00000187672	ERC2	TRUE	FALSE
chr3	55888550	C	T	ENST00000288221	ENSG00000187672	ERC2	TRUE	FALSE
chr3	55888551	T	A	ENST00000288221	ENSG00000187672	ERC2	TRUE	FALSE
chr3	55888551	T	C	ENST00000288221	ENSG00000187672	ERC2	TRUE	FALSE
chr3	55888551	T	G	ENST00000288221	ENSG00000187672	ERC2	TRUE	FALSE
chr3	55950423	A	C	ENST00000288221	ENSG00000187672	ERC2	TRUE	FALSE
chr3	55950423	A	G	ENST00000288221	ENSG00000187672	ERC2	FALSE	FALSE
chr3	55950423	A	T	ENST00000288221	ENSG00000187672	ERC2	TRUE	FALSE
chr3	55950424	C	A	ENST00000288221	ENSG00000187672	ERC2	TRUE	FALSE
chr3	55950424	C	G	ENST00000288221	ENSG00000187672	ERC2	TRUE	FALSE
chr3	55950424	C	T	ENST00000288221	ENSG00000187672	ERC2	FALSE	FALSE
chr3	55950427	G	A	ENST00000288221	ENSG00000187672	ERC2	TRUE	TRUE
chr3	55950429	A	T	ENST00000288221	ENSG00000187672	ERC2	TRUE	TRUE
chr3	55950436	G	A	ENST00000288221	ENSG00000187672	ERC2	TRUE	TRUE
chr3	55950438	G	C	ENST00000288221	ENSG00000187672	ERC2	TRUE	TRUE
chr3	55950438	G	T	ENST00000288221	ENSG00000187672	ERC2	TRUE	TRUE
chr3	55950460	C	A	ENST00000288221	ENSG00000187672	ERC2	TRUE	TRUE
chr3	55950463	G	A	ENST00000288221	ENSG00000187672	ERC2	TRUE	TRUE
chr3	55950475	C	A	ENST00000288221	ENSG00000187672	ERC2	TRUE	TRUE
chr3	55950478	C	A	ENST00000288221	ENSG00000187672	ERC2	TRUE	TRUE
chr3	55950483	A	C	ENST00000288221	ENSG00000187672	ERC2	TRUE	TRUE
chr3	55950483	A	T	ENST00000288221	ENSG00000187672	ERC2	TRUE	TRUE
chr3	55950487	G	A	ENST00000288221	ENSG00000187672	ERC2	TRUE	TRUE
chr3	55950496	T	A	ENST00000288221	ENSG00000187672	ERC2	TRUE	TRUE
chr3	55950499	T	A	ENST00000288221	ENSG00000187672	ERC2	TRUE	TRUE
chr3	55950502	T	A	ENST00000288221	ENSG00000187672	ERC2	TRUE	TRUE
chr3	55950505	C	A	ENST00000288221	ENSG00000187672	ERC2	TRUE	TRUE
chr3	55950507	A	T	ENST00000288221	ENSG00000187672	ERC2	TRUE	TRUE
chr3	55950511	G	A	ENST00000288221	ENSG00000187672	ERC2	TRUE	TRUE
chr3	55950514	G	A	ENST00000288221	ENSG00000187672	ERC2	TRUE	TRUE
chr3	55950523	T	A	ENST00000288221	ENSG00000187672	ERC2	TRUE	TRUE
chr3	55950538	T	A	ENST00000288221	ENSG00000187672	ERC2	TRUE	TRUE
chr3	55950541	T	A	ENST00000288221	ENSG00000187672	ERC2	TRUE	TRUE
chr3	55950547	G	A	ENST00000288221	ENSG00000187672	ERC2	TRUE	TRUE
chr3	55950553	T	A	ENST00000288221	ENSG00000187672	ERC2	TRUE	TRUE
chr3	55950561	C	A	ENST00000288221	ENSG00000187672	ERC2	TRUE	FALSE
chr3	55950561	C	G	ENST00000288221	ENSG00000187672	ERC2	TRUE	FALSE
chr3	55950561	C	T	ENST00000288221	ENSG00000187672	ERC2	TRUE	FALSE
chr3	55950562	T	A	ENST00000288221	ENSG00000187672	ERC2	TRUE	FALSE
chr3	55950562	T	C	ENST00000288221	ENSG00000187672	ERC2	TRUE	FALSE
chr3	55950562	T	G	ENST00000288221	ENSG00000187672	ERC2	TRUE	FALSE
chr3	55985975	A	C	ENST00000288221	ENSG00000187672	ERC2	TRUE	FALSE
chr3	55985975	A	G	ENST00000288221	ENSG00000187672	ERC2	FALSE	FALSE
chr3	55985975	A	T	ENST00000288221	ENSG00000187672	ERC2	TRUE	FALSE
chr3	55985976	C	A	ENST00000288221	ENSG00000187672	ERC2	TRUE	FALSE
chr3	55985976	C	G	ENST00000288221	ENSG00000187672	ERC2	TRUE	FALSE
chr3	55985976	C	T	ENST00000288221	ENSG00000187672	ERC2	TRUE	FALSE
chr3	55985986	A	T	ENST00000288221	ENSG00000187672	ERC2	TRUE	TRUE
chr3	55985989	C	A	ENST00000288221	ENSG00000187672	ERC2	FALSE	FALSE
chr3	55985989	C	G	ENST00000288221	ENSG00000187672	ERC2	FALSE	FALSE
chr3	55985989	C	T	ENST00000288221	ENSG00000187672	ERC2	FALSE	FALSE
chr3	55985990	T	A	ENST00000288221	ENSG00000187672	ERC2	FALSE	FALSE
chr3	55985990	T	C	ENST00000288221	ENSG00000187672	ERC2	FALSE	FALSE
chr3	55985990	T	G	ENST00000288221	ENSG00000187672	ERC2	FALSE	FALSE
chr3	55992055	A	C	ENST00000288221	ENSG00000187672	ERC2	TRUE	FALSE
chr3	55992055	A	G	ENST00000288221	ENSG00000187672	ERC2	TRUE	FALSE
chr3	55992055	A	T	ENST00000288221	ENSG00000187672	ERC2	TRUE	FALSE
chr3	55992056	C	A	ENST00000288221	ENSG00000187672	ERC2	TRUE	FALSE
chr3	55992056	C	G	ENST00000288221	ENSG00000187672	ERC2	TRUE	FALSE
chr3	55992056	C	T	ENST00000288221	ENSG00000187672	ERC2	TRUE	FALSE
chr3	55992061	C	A	ENST00000288221	ENSG00000187672	ERC2	TRUE	TRUE
chr3	55992067	C	A	ENST00000288221	ENSG00000187672	ERC2	TRUE	TRUE
chr3	55992076	T	A	ENST00000288221	ENSG00000187672	ERC2	TRUE	TRUE
chr3	55992079	T	A	ENST00000288221	ENSG00000187672	ERC2	TRUE	TRUE
chr3	55992085	T	A	ENST00000288221	ENSG00000187672	ERC2	TRUE	TRUE
chr3	55992094	T	A	ENST00000288221	ENSG00000187672	ERC2	TRUE	TRUE
chr3	55992097	C	A	ENST00000288221	ENSG00000187672	ERC2	TRUE	TRUE
chr3	55992103	C	A	ENST00000288221	ENSG00000187672	ERC2	TRUE	TRUE
chr3	55992109	C	A	ENST00000288221	ENSG00000187672	ERC2	TRUE	TRUE
chr3	55992112	T	A	ENST00000288221	ENSG00000187672	ERC2	TRUE	TRUE
chr3	55992121	C	A	ENST00000288221	ENSG00000187672	ERC2	TRUE	TRUE
chr3	55992126	A	T	ENST00000288221	ENSG00000187672	ERC2	TRUE	TRUE
chr3	55992139	C	A	ENST00000288221	ENSG00000187672	ERC2	TRUE	TRUE
chr3	55992145	G	A	ENST00000288221	ENSG00000187672	ERC2	TRUE	TRUE
chr3	55992151	T	A	ENST00000288221	ENSG00000187672	ERC2	TRUE	TRUE
chr3	55992155	A	T	ENST00000288221	ENSG00000187672	ERC2	TRUE	TRUE
chr3	55992160	C	A	ENST00000288221	ENSG00000187672	ERC2	TRUE	TRUE
chr3	55992167	G	C	ENST00000288221	ENSG00000187672	ERC2	TRUE	TRUE
chr3	55992167	G	T	ENST00000288221	ENSG00000187672	ERC2	TRUE	TRUE
chr3	55992170	G	C	ENST00000288221	ENSG00000187672	ERC2	TRUE	TRUE
chr3	55992170	G	T	ENST00000288221	ENSG00000187672	ERC2	TRUE	TRUE
chr3	55992181	C	A	ENST00000288221	ENSG00000187672	ERC2	TRUE	TRUE
chr3	55992184	T	A	ENST00000288221	ENSG00000187672	ERC2	TRUE	TRUE
chr3	55992193	G	A	ENST00000288221	ENSG00000187672	ERC2	TRUE	TRUE
chr3	55992196	T	A	ENST00000288221	ENSG00000187672	ERC2
chr3	55992202	G	A	ENST00000288221	ENSG00000187672	ERC2	TRUE	TRUE
chr3	55992214	C	A	ENST00000288221	ENSG00000187672	ERC2	TRUE	TRUE
chr3	55992238	C	A	ENST00000288221	ENSG00000187672	ERC2	TRUE	TRUE
chr3	55992251	C	A	ENST00000288221	ENSG00000187672	ERC2	TRUE	FALSE
chr3	55992251	C	G	ENST00000288221	ENSG00000187672	ERC2	TRUE	FALSE
chr3	55992251	C	T	ENST00000288221	ENSG00000187672	ERC2	TRUE	FALSE
chr3	55992252	T	A	ENST00000288221	ENSG00000187672	ERC2	TRUE	FALSE
chr3	55992252	T	C	ENST00000288221	ENSG00000187672	ERC2	TRUE	FALSE
chr3	55992252	T	G	ENST00000288221	ENSG00000187672	ERC2	TRUE	FALSE
chr3	56007179	A	C	ENST00000288221	ENSG00000187672	ERC2	TRUE	FALSE
chr3	56007179	A	G	ENST00000288221	ENSG00000187672	ERC2	FALSE	FALSE
chr3	56007179	A	T	ENST00000288221	ENSG00000187672	ERC2	TRUE	FALSE
chr3	56007180	C	A	ENST00000288221	ENSG00000187672	ERC2	TRUE	FALSE
chr3	56007180	C	G	ENST00000288221	ENSG00000187672	ERC2	TRUE	FALSE
chr3	56007180	C	T	ENST00000288221	ENSG00000187672	ERC2	TRUE	FALSE
chr3	56007183	T	A	ENST00000288221	ENSG00000187672	ERC2	TRUE	TRUE
chr3	56007186	T	A	ENST00000288221	ENSG00000187672	ERC2
chr3	56007188	A	C	ENST00000288221	ENSG00000187672	ERC2	TRUE	TRUE
chr3	56007188	A	T	ENST00000288221	ENSG00000187672	ERC2	TRUE	TRUE
chr3	56007192	G	A	ENST00000288221	ENSG00000187672	ERC2	TRUE	TRUE
chr3	56007198	C	A	ENST00000288221	ENSG00000187672	ERC2	TRUE	TRUE
chr3	56007200	A	T	ENST00000288221	ENSG00000187672	ERC2	TRUE	TRUE
chr3	56007204	T	A	ENST00000288221	ENSG00000187672	ERC2	TRUE	TRUE
chr3	56007208	A	T	ENST00000288221	ENSG00000187672	ERC2	TRUE	TRUE
chr3	56007213	C	A	ENST00000288221	ENSG00000187672	ERC2	TRUE	TRUE
chr3	56007216	C	A	ENST00000288221	ENSG00000187672	ERC2	TRUE	TRUE
chr3	56007219	T	A	ENST00000288221	ENSG00000187672	ERC2	TRUE	TRUE
chr3	56007222	T	A	ENST00000288221	ENSG00000187672	ERC2	TRUE	TRUE
chr3	56007225	G	A	ENST00000288221	ENSG00000187672	ERC2	TRUE	TRUE
chr3	56007228	C	A	ENST00000288221	ENSG00000187672	ERC2	TRUE	TRUE
chr3	56007240	C	A	ENST00000288221	ENSG00000187672	ERC2	TRUE	TRUE
chr3	56007249	T	A	ENST00000288221	ENSG00000187672	ERC2
chr3	56007251	A	C	ENST00000288221	ENSG00000187672	ERC2	TRUE	TRUE
chr3	56007251	A	T	ENST00000288221	ENSG00000187672	ERC2	TRUE	TRUE
chr3	56007255	T	A	ENST00000288221	ENSG00000187672	ERC2	TRUE	TRUE
chr3	56007267	T	A	ENST00000288221	ENSG00000187672	ERC2	TRUE	TRUE
chr3	56007284	A	C	ENST00000288221	ENSG00000187672	ERC2	TRUE	TRUE
chr3	56007284	A	T	ENST00000288221	ENSG00000187672	ERC2	TRUE	TRUE
chr3	56007287	G	C	ENST00000288221	ENSG00000187672	ERC2	TRUE	TRUE
chr3	56007287	G	T	ENST00000288221	ENSG00000187672	ERC2	TRUE	TRUE
chr3	56007300	C	A	ENST00000288221	ENSG00000187672	ERC2	TRUE	TRUE
chr3	56007303	T	A	ENST00000288221	ENSG00000187672	ERC2	TRUE	TRUE
chr3	56007314	A	C	ENST00000288221	ENSG00000187672	ERC2	TRUE	TRUE
chr3	56007314	A	T	ENST00000288221	ENSG00000187672	ERC2	TRUE	TRUE
chr3	56007322	C	A	ENST00000288221	ENSG00000187672	ERC2	TRUE	FALSE
chr3	56007322	C	G	ENST00000288221	ENSG00000187672	ERC2	TRUE	FALSE
chr3	56007322	C	T	ENST00000288221	ENSG00000187672	ERC2	TRUE	FALSE
chr3	56007323	T	A	ENST00000288221	ENSG00000187672	ERC2	TRUE	FALSE
chr3	56007323	T	C	ENST00000288221	ENSG00000187672	ERC2	TRUE	FALSE
chr3	56007323	T	G	ENST00000288221	ENSG00000187672	ERC2	TRUE	FALSE
chr3	56010447	A	C	ENST00000288221	ENSG00000187672	ERC2	TRUE	FALSE
chr3	56010447	A	G	ENST00000288221	ENSG00000187672	ERC2	FALSE	FALSE
chr3	56010447	A	T	ENST00000288221	ENSG00000187672	ERC2	TRUE	FALSE
chr3	56010448	C	A	ENST00000288221	ENSG00000187672	ERC2	TRUE	FALSE
chr3	56010448	C	G	ENST00000288221	ENSG00000187672	ERC2	TRUE	FALSE
chr3	56010448	C	T	ENST00000288221	ENSG00000187672	ERC2	TRUE	FALSE
chr3	56010451	C	A	ENST00000288221	ENSG00000187672	ERC2	TRUE	TRUE
chr3	56010454	T	A	ENST00000288221	ENSG00000187672	ERC2	TRUE	TRUE
chr3	56010457	C	A	ENST00000288221	ENSG00000187672	ERC2	TRUE	TRUE
chr3	56010466	C	A	ENST00000288221	ENSG00000187672	ERC2	TRUE	TRUE
chr3	56010472	G	A	ENST00000288221	ENSG00000187672	ERC2	TRUE	TRUE
chr3	56010474	A	C	ENST00000288221	ENSG00000187672	ERC2	TRUE	TRUE
chr3	56010474	A	T	ENST00000288221	ENSG00000187672	ERC2	TRUE	TRUE
chr3	56010487	T	A	ENST00000288221	ENSG00000187672	ERC2	TRUE	TRUE
chr3	56010490	C	A	ENST00000288221	ENSG00000187672	ERC2	TRUE	TRUE
chr3	56010493	T	A	ENST00000288221	ENSG00000187672	ERC2	TRUE	TRUE
chr3	56010502	T	A	ENST00000288221	ENSG00000187672	ERC2	TRUE	TRUE
chr3	56010508	C	A	ENST00000288221	ENSG00000187672	ERC2	TRUE	TRUE
chr3	56010511	T	A	ENST00000288221	ENSG00000187672	ERC2	TRUE	TRUE
chr3	56010514	G	A	ENST00000288221	ENSG00000187672	ERC2	TRUE	TRUE
chr3	56010523	C	A	ENST00000288221	ENSG00000187672	ERC2	TRUE	TRUE
chr3	56010529	C	A	ENST00000288221	ENSG00000187672	ERC2	TRUE	TRUE
chr3	56010532	C	A	ENST00000288221	ENSG00000187672	ERC2	TRUE	TRUE
chr3	56010538	T	A	ENST00000288221	ENSG00000187672	ERC2	TRUE	TRUE
chr3	56010541	C	A	ENST00000288221	ENSG00000187672	ERC2	TRUE	TRUE
chr3	56010553	T	A	ENST00000288221	ENSG00000187672	ERC2	TRUE	TRUE
chr3	56010556	C	A	ENST00000288221	ENSG00000187672	ERC2	TRUE	TRUE
chr3	56010559	G	A	ENST00000288221	ENSG00000187672	ERC2	TRUE	TRUE
chr3	56010562	G	A	ENST00000288221	ENSG00000187672	ERC2	TRUE	TRUE
chr3	56010565	C	A	ENST00000288221	ENSG00000187672	ERC2	TRUE	TRUE
chr3	56010568	T	A	ENST00000288221	ENSG00000187672	ERC2	TRUE	TRUE
chr3	56010570	A	T	ENST00000288221	ENSG00000187672	ERC2	TRUE	TRUE
chr3	56010577	C	A	ENST00000288221	ENSG00000187672	ERC2	TRUE	TRUE
chr3	56010586	T	A	ENST00000288221	ENSG00000187672	ERC2	TRUE	TRUE
chr3	56010589	C	A	ENST00000288221	ENSG00000187672	ERC2	TRUE	TRUE
chr3	56010590	C	A	ENST00000288221	ENSG00000187672	ERC2	TRUE	FALSE
chr3	56010590	C	G	ENST00000288221	ENSG00000187672	ERC2	TRUE	FALSE
chr3	56010590	C	T	ENST00000288221	ENSG00000187672	ERC2	TRUE	FALSE
chr3	56010591	T	A	ENST00000288221	ENSG00000187672	ERC2	TRUE	FALSE
chr3	56010591	T	C	ENST00000288221	ENSG00000187672	ERC2	TRUE	FALSE
chr3	56010591	T	G	ENST00000288221	ENSG00000187672	ERC2	TRUE	FALSE
chr3	56018892	A	C	ENST00000288221	ENSG00000187672	ERC2	TRUE	FALSE
chr3	56018892	A	G	ENST00000288221	ENSG00000187672	ERC2	FALSE	FALSE
chr3	56018892	A	T	ENST00000288221	ENSG00000187672	ERC2	TRUE	FALSE
chr3	56018893	C	A	ENST00000288221	ENSG00000187672	ERC2	TRUE	FALSE
chr3	56018893	C	G	ENST00000288221	ENSG00000187672	ERC2	TRUE	FALSE
chr3	56018893	C	T	ENST00000288221	ENSG00000187672	ERC2	TRUE	FALSE
chr3	56018896	T	A	ENST00000288221	ENSG00000187672	ERC2	TRUE	TRUE
chr3	56018899	C	A	ENST00000288221	ENSG00000187672	ERC2	TRUE	TRUE
chr3	56018901	G	C	ENST00000288221	ENSG00000187672	ERC2	TRUE	TRUE
chr3	56018901	G	T	ENST00000288221	ENSG00000187672	ERC2	TRUE	TRUE
chr3	56018911	C	A	ENST00000288221	ENSG00000187672	ERC2	TRUE	TRUE
chr3	56018914	C	A	ENST00000288221	ENSG00000187672	ERC2	TRUE	TRUE
chr3	56018956	G	A	ENST00000288221	ENSG00000187672	ERC2	TRUE	TRUE
chr3	56018958	A	T	ENST00000288221	ENSG00000187672	ERC2	TRUE	TRUE
chr3	56018965	T	A	ENST00000288221	ENSG00000187672	ERC2	TRUE	TRUE
chr3	56018971	T	A	ENST00000288221	ENSG00000187672	ERC2	TRUE	TRUE
chr3	56018977	T	A	ENST00000288221	ENSG00000187672	ERC2	TRUE	TRUE
chr3	56018992	G	A	ENST00000288221	ENSG00000187672	ERC2	TRUE	TRUE
chr3	56018995	T	A	ENST00000288221	ENSG00000187672	ERC2	TRUE	TRUE
chr3	56019001	T	A	ENST00000288221	ENSG00000187672	ERC2	TRUE	TRUE
chr3	56019013	G	A	ENST00000288221	ENSG00000187672	ERC2	TRUE	TRUE
chr3	56019016	C	A	ENST00000288221	ENSG00000187672	ERC2	TRUE	TRUE
chr3	56019019	G	A	ENST00000288221	ENSG00000187672	ERC2	TRUE	TRUE
chr3	56019021	A	T	ENST00000288221	ENSG00000187672	ERC2	TRUE	TRUE
chr3	56019028	C	A	ENST00000288221	ENSG00000187672	ERC2	TRUE	TRUE
chr3	56019032	C	A	ENST00000288221	ENSG00000187672	ERC2	TRUE	FALSE
chr3	56019032	C	G	ENST00000288221	ENSG00000187672	ERC2	TRUE	FALSE
chr3	56019032	C	T	ENST00000288221	ENSG00000187672	ERC2	TRUE	FALSE
chr3	56019033	T	A	ENST00000288221	ENSG00000187672	ERC2	TRUE	FALSE
chr3	56019033	T	C	ENST00000288221	ENSG00000187672	ERC2	TRUE	FALSE
chr3	56019033	T	G	ENST00000288221	ENSG00000187672	ERC2	TRUE	FALSE
chr3	56080815	A	C	ENST00000288221	ENSG00000187672	ERC2	TRUE	FALSE
chr3	56080815	A	G	ENST00000288221	ENSG00000187672	ERC2	FALSE	FALSE
chr3	56080815	A	T	ENST00000288221	ENSG00000187672	ERC2	TRUE	FALSE
chr3	56080816	C	A	ENST00000288221	ENSG00000187672	ERC2	TRUE	FALSE
chr3	56080816	C	G	ENST00000288221	ENSG00000187672	ERC2	TRUE	FALSE
chr3	56080816	C	T	ENST00000288221	ENSG00000187672	ERC2	TRUE	FALSE
chr3	56080819	T	A	ENST00000288221	ENSG00000187672	ERC2	TRUE	TRUE
chr3	56080822	T	A	ENST00000288221	ENSG00000187672	ERC2	TRUE	TRUE
chr3	56080825	G	A	ENST00000288221	ENSG00000187672	ERC2	TRUE	TRUE
chr3	56080840	T	A	ENST00000288221	ENSG00000187672	ERC2	TRUE	TRUE
chr3	56080843	T	A	ENST00000288221	ENSG00000187672	ERC2	TRUE	TRUE
chr3	56080846	C	A	ENST00000288221	ENSG00000187672	ERC2	TRUE	TRUE
chr3	56080849	T	A	ENST00000288221	ENSG00000187672	ERC2	TRUE	TRUE
chr3	56080855	C	A	ENST00000288221	ENSG00000187672	ERC2	TRUE	TRUE
chr3	56080857	A	C	ENST00000288221	ENSG00000187672	ERC2	TRUE	TRUE
chr3	56080857	A	T	ENST00000288221	ENSG00000187672	ERC2	TRUE	TRUE
chr3	56080867	T	A	ENST00000288221	ENSG00000187672	ERC2	TRUE	TRUE
chr3	56080882	C	A	ENST00000288221	ENSG00000187672	ERC2	TRUE	TRUE
chr3	56080900	T	A	ENST00000288221	ENSG00000187672	ERC2	TRUE	TRUE
chr3	56080903	C	A	ENST00000288221	ENSG00000187672	ERC2	TRUE	TRUE
chr3	56080906	C	A	ENST00000288221	ENSG00000187672	ERC2	TRUE	TRUE
chr3	56080918	G	A	ENST00000288221	ENSG00000187672	ERC2	TRUE	TRUE
chr3	56080924	G	A	ENST00000288221	ENSG00000187672	ERC2	TRUE	TRUE
chr3	56080927	T	A	ENST00000288221	ENSG00000187672	ERC2	TRUE	TRUE
chr3	56080933	T	A	ENST00000288221	ENSG00000187672	ERC2
chr3	56080936	T	A	ENST00000288221	ENSG00000187672	ERC2	TRUE	TRUE
chr3	56080951	C	A	ENST00000288221	ENSG00000187672	ERC2	TRUE	TRUE
chr3	56080954	T	A	ENST00000288221	ENSG00000187672	ERC2	TRUE	TRUE
chr3	56080957	C	A	ENST00000288221	ENSG00000187672	ERC2	TRUE	TRUE
chr3	56080960	C	A	ENST00000288221	ENSG00000187672	ERC2	TRUE	TRUE
chr3	56080966	G	A	ENST00000288221	ENSG00000187672	ERC2	TRUE	TRUE
chr3	56080968	A	C	ENST00000288221	ENSG00000187672	ERC2	TRUE	TRUE
chr3	56080968	A	T	ENST00000288221	ENSG00000187672	ERC2	TRUE	TRUE
chr3	56080972	T	A	ENST00000288221	ENSG00000187672	ERC2
chr3	56080985	C	A	ENST00000288221	ENSG00000187672	ERC2	TRUE	FALSE
chr3	56080985	C	G	ENST00000288221	ENSG00000187672	ERC2	TRUE	FALSE
chr3	56080985	C	T	ENST00000288221	ENSG00000187672	ERC2	TRUE	FALSE
chr3	56080986	T	A	ENST00000288221	ENSG00000187672	ERC2	TRUE	FALSE
chr3	56080986	T	C	ENST00000288221	ENSG00000187672	ERC2	TRUE	FALSE
chr3	56080986	T	G	ENST00000288221	ENSG00000187672	ERC2	TRUE	FALSE
chr3	56139507	A	C	ENST00000288221	ENSG00000187672	ERC2	TRUE	FALSE
chr3	56139507	A	G	ENST00000288221	ENSG00000187672	ERC2	TRUE	FALSE
chr3	56139507	A	T	ENST00000288221	ENSG00000187672	ERC2	TRUE	FALSE
chr3	56139508	C	A	ENST00000288221	ENSG00000187672	ERC2	TRUE	FALSE
chr3	56139508	C	G	ENST00000288221	ENSG00000187672	ERC2	TRUE	FALSE
chr3	56139508	C	T	ENST00000288221	ENSG00000187672	ERC2	TRUE	FALSE
chr3	56139511	C	A	ENST00000288221	ENSG00000187672	ERC2	TRUE	TRUE
chr3	56139517	G	A	ENST00000288221	ENSG00000187672	ERC2	TRUE	TRUE
chr3	56139535	G	A	ENST00000288221	ENSG00000187672	ERC2	TRUE	TRUE
chr3	56139538	C	A	ENST00000288221	ENSG00000187672	ERC2	TRUE	TRUE
chr3	56139541	T	A	ENST00000288221	ENSG00000187672	ERC2	TRUE	TRUE
chr3	56139552	G	C	ENST00000288221	ENSG00000187672	ERC2	TRUE	TRUE
chr3	56139552	G	T	ENST00000288221	ENSG00000187672	ERC2	TRUE	TRUE
chr3	56139556	C	A	ENST00000288221	ENSG00000187672	ERC2	TRUE	TRUE
chr3	56139559	T	A	ENST00000288221	ENSG00000187672	ERC2	TRUE	TRUE
chr3	56139568	C	A	ENST00000288221	ENSG00000187672	ERC2	TRUE	TRUE
chr3	56139577	G	A	ENST00000288221	ENSG00000187672	ERC2	TRUE	TRUE
chr3	56139580	T	A	ENST00000288221	ENSG00000187672	ERC2	TRUE	TRUE
chr3	56139581	G	T	ENST00000288221	ENSG00000187672	ERC2	TRUE	TRUE
chr3	56139588	G	C	ENST00000288221	ENSG00000187672	ERC2	TRUE	TRUE
chr3	56139588	G	T	ENST00000288221	ENSG00000187672	ERC2	TRUE	TRUE
chr3	56139595	G	A	ENST00000288221	ENSG00000187672	ERC2	TRUE	TRUE
chr3	56139610	C	A	ENST00000288221	ENSG00000187672	ERC2	TRUE	TRUE
chr3	56139616	T	A	ENST00000288221	ENSG00000187672	ERC2	TRUE	TRUE
chr3	56139622	G	A	ENST00000288221	ENSG00000187672	ERC2	TRUE	TRUE
chr3	56139624	A	C	ENST00000288221	ENSG00000187672	ERC2	TRUE	TRUE
chr3	56139624	A	T	ENST00000288221	ENSG00000187672	ERC2	TRUE	TRUE
chr3	56139637	C	A	ENST00000288221	ENSG00000187672	ERC2	TRUE	TRUE
chr3	56139639	G	T	ENST00000288221	ENSG00000187672	ERC2	TRUE	TRUE
chr3	56139643	C	A	ENST00000288221	ENSG00000187672	ERC2	TRUE	TRUE
chr3	56139646	T	A	ENST00000288221	ENSG00000187672	ERC2	TRUE	TRUE
chr3	56139649	T	A	ENST00000288221	ENSG00000187672	ERC2	TRUE	TRUE
chr3	56139651	G	C	ENST00000288221	ENSG00000187672	ERC2	TRUE	TRUE
chr3	56139651	G	T	ENST00000288221	ENSG00000187672	ERC2	TRUE	TRUE
chr3	56139658	C	A	ENST00000288221	ENSG00000187672	ERC2	TRUE	TRUE
chr3	56139661	G	A	ENST00000288221	ENSG00000187672	ERC2	TRUE	TRUE
chr3	56139664	T	A	ENST00000288221	ENSG00000187672	ERC2	TRUE	TRUE
chr3	56139670	G	A	ENST00000288221	ENSG00000187672	ERC2	TRUE	TRUE
chr3	56139677	C	A	ENST00000288221	ENSG00000187672	ERC2	TRUE	FALSE
chr3	56139677	C	G	ENST00000288221	ENSG00000187672	ERC2	TRUE	FALSE
chr3	56139677	C	T	ENST00000288221	ENSG00000187672	ERC2	TRUE	FALSE
chr3	56139678	T	A	ENST00000288221	ENSG00000187672	ERC2	TRUE	FALSE
chr3	56139678	T	C	ENST00000288221	ENSG00000187672	ERC2	TRUE	FALSE
chr3	56139678	T	G	ENST00000288221	ENSG00000187672	ERC2	TRUE	FALSE
chr3	56148975	A	C	ENST00000288221	ENSG00000187672	ERC2	TRUE	FALSE
chr3	56148975	A	G	ENST00000288221	ENSG00000187672	ERC2	FALSE	FALSE
chr3	56148975	A	T	ENST00000288221	ENSG00000187672	ERC2	TRUE	FALSE
chr3	56148976	C	A	ENST00000288221	ENSG00000187672	ERC2	TRUE	FALSE
chr3	56148976	C	G	ENST00000288221	ENSG00000187672	ERC2	TRUE	FALSE
chr3	56148976	C	T	ENST00000288221	ENSG00000187672	ERC2	TRUE	FALSE
chr3	56148979	T	A	ENST00000288221	ENSG00000187672	ERC2	TRUE	TRUE
chr3	56148985	T	A	ENST00000288221	ENSG00000187672	ERC2	TRUE	TRUE
chr3	56148994	T	A	ENST00000288221	ENSG00000187672	ERC2	TRUE	TRUE
chr3	56149006	T	A	ENST00000288221	ENSG00000187672	ERC2	TRUE	TRUE
chr3	56149007	G	C	ENST00000288221	ENSG00000187672	ERC2	TRUE	TRUE
chr3	56149007	G	T	ENST00000288221	ENSG00000187672	ERC2	TRUE	TRUE
chr3	56149015	C	A	ENST00000288221	ENSG00000187672	ERC2	TRUE	TRUE
chr3	56149021	G	A	ENST00000288221	ENSG00000187672	ERC2	TRUE	TRUE
chr3	56149024	T	A	ENST00000288221	ENSG00000187672	ERC2	TRUE	TRUE
chr3	56149030	C	A	ENST00000288221	ENSG00000187672	ERC2	TRUE	TRUE
chr3	56149033	C	A	ENST00000288221	ENSG00000187672	ERC2	TRUE	TRUE
chr3	56149036	C	A	ENST00000288221	ENSG00000187672	ERC2	TRUE	TRUE
chr3	56149045	C	A	ENST00000288221	ENSG00000187672	ERC2	TRUE	TRUE
chr3	56149069	T	A	ENST00000288221	ENSG00000187672	ERC2	TRUE	TRUE
chr3	56149071	A	C	ENST00000288221	ENSG00000187672	ERC2	TRUE	TRUE
chr3	56149071	A	T	ENST00000288221	ENSG00000187672	ERC2	TRUE	TRUE
chr3	56149078	G	A	ENST00000288221	ENSG00000187672	ERC2	TRUE	TRUE
chr3	56149084	C	A	ENST00000288221	ENSG00000187672	ERC2	TRUE	TRUE
chr3	56149090	C	A	ENST00000288221	ENSG00000187672	ERC2	TRUE	TRUE
chr3	56149108	G	A	ENST00000288221	ENSG00000187672	ERC2	TRUE	TRUE
chr3	56149111	C	A	ENST00000288221	ENSG00000187672	ERC2	TRUE	TRUE
chr3	56149113	A	T	ENST00000288221	ENSG00000187672	ERC2	TRUE	TRUE
chr3	56149116	G	C	ENST00000288221	ENSG00000187672	ERC2	TRUE	TRUE
chr3	56149116	G	T	ENST00000288221	ENSG00000187672	ERC2	TRUE	TRUE
chr3	56149126	T	A	ENST00000288221	ENSG00000187672	ERC2	TRUE	TRUE
chr3	56149133	C	A	ENST00000288221	ENSG00000187672	ERC2	TRUE	FALSE
chr3	56149133	C	G	ENST00000288221	ENSG00000187672	ERC2	TRUE	FALSE
chr3	56149133	C	T	ENST00000288221	ENSG00000187672	ERC2	TRUE	FALSE
chr3	56149134	T	A	ENST00000288221	ENSG00000187672	ERC2	TRUE	FALSE
chr3	56149134	T	C	ENST00000288221	ENSG00000187672	ERC2	TRUE	FALSE
chr3	56149134	T	G	ENST00000288221	ENSG00000187672	ERC2	TRUE	FALSE
chr3	56173444	A	C	ENST00000288221	ENSG00000187672	ERC2	TRUE	FALSE
chr3	56173444	A	G	ENST00000288221	ENSG00000187672	ERC2	FALSE	FALSE
chr3	56173444	A	T	ENST00000288221	ENSG00000187672	ERC2	TRUE	FALSE
chr3	56173445	C	A	ENST00000288221	ENSG00000187672	ERC2	TRUE	FALSE
chr3	56173445	C	G	ENST00000288221	ENSG00000187672	ERC2	TRUE	FALSE
chr3	56173445	C	T	ENST00000288221	ENSG00000187672	ERC2	TRUE	FALSE
chr3	56173448	T	A	ENST00000288221	ENSG00000187672	ERC2	TRUE	TRUE
chr3	56173454	C	A	ENST00000288221	ENSG00000187672	ERC2	TRUE	TRUE
chr3	56173466	G	A	ENST00000288221	ENSG00000187672	ERC2	TRUE	TRUE
chr3	56173475	T	A	ENST00000288221	ENSG00000187672	ERC2	TRUE	TRUE
chr3	56173481	T	A	ENST00000288221	ENSG00000187672	ERC2	TRUE	TRUE
chr3	56173490	C	A	ENST00000288221	ENSG00000187672	ERC2	TRUE	TRUE
chr3	56173496	G	A	ENST00000288221	ENSG00000187672	ERC2	TRUE	TRUE
chr3	56173502	G	A	ENST00000288221	ENSG00000187672	ERC2	TRUE	TRUE
chr3	56173508	T	A	ENST00000288221	ENSG00000187672	ERC2	TRUE	TRUE
chr3	56173511	G	A	ENST00000288221	ENSG00000187672	ERC2	TRUE	TRUE
chr3	56173516	A	T	ENST00000288221	ENSG00000187672	ERC2	TRUE	TRUE
chr3	56173520	C	A	ENST00000288221	ENSG00000187672	ERC2	TRUE	TRUE
chr3	56173521	C	A	ENST00000288221	ENSG00000187672	ERC2	TRUE	FALSE
chr3	56173521	C	G	ENST00000288221	ENSG00000187672	ERC2	TRUE	FALSE
chr3	56173521	C	T	ENST00000288221	ENSG00000187672	ERC2	TRUE	FALSE
chr3	56173522	T	A	ENST00000288221	ENSG00000187672	ERC2	TRUE	FALSE
chr3	56173522	T	C	ENST00000288221	ENSG00000187672	ERC2	TRUE	FALSE
chr3	56173522	T	G	ENST00000288221	ENSG00000187672	ERC2	TRUE	FALSE
chr3	56296017	A	C	ENST00000288221	ENSG00000187672	ERC2	TRUE	FALSE
chr3	56296017	A	G	ENST00000288221	ENSG00000187672	ERC2	TRUE	FALSE
chr3	56296017	A	T	ENST00000288221	ENSG00000187672	ERC2	TRUE	FALSE
chr3	56296018	C	A	ENST00000288221	ENSG00000187672	ERC2	TRUE	FALSE
chr3	56296018	C	G	ENST00000288221	ENSG00000187672	ERC2	TRUE	FALSE
chr3	56296018	C	T	ENST00000288221	ENSG00000187672	ERC2	TRUE	FALSE
chr3	56296021	C	A	ENST00000288221	ENSG00000187672	ERC2	TRUE	TRUE
chr3	56296024	T	A	ENST00000288221	ENSG00000187672	ERC2	TRUE	TRUE
chr3	56296039	C	A	ENST00000288221	ENSG00000187672	ERC2	TRUE	TRUE
chr3	56296042	T	A	ENST00000288221	ENSG00000187672	ERC2	TRUE	TRUE
chr3	56296045	C	A	ENST00000288221	ENSG00000187672	ERC2	TRUE	TRUE
chr3	56296048	T	A	ENST00000288221	ENSG00000187672	ERC2	TRUE	TRUE
chr3	56296051	G	A	ENST00000288221	ENSG00000187672	ERC2	TRUE	TRUE
chr3	56296056	A	C	ENST00000288221	ENSG00000187672	ERC2	TRUE	TRUE
chr3	56296056	A	T	ENST00000288221	ENSG00000187672	ERC2	TRUE	TRUE
chr3	56296066	C	A	ENST00000288221	ENSG00000187672	ERC2	TRUE	TRUE
chr3	56296068	A	T	ENST00000288221	ENSG00000187672	ERC2	TRUE	TRUE
chr3	56296081	G	A	ENST00000288221	ENSG00000187672	ERC2	TRUE	TRUE
chr3	56296087	C	A	ENST00000288221	ENSG00000187672	ERC2	TRUE	TRUE
chr3	56296093	C	A	ENST00000288221	ENSG00000187672	ERC2	TRUE	TRUE
chr3	56296111	G	A	ENST00000288221	ENSG00000187672	ERC2	TRUE	TRUE
chr3	56296114	C	A	ENST00000288221	ENSG00000187672	ERC2	TRUE	TRUE
chr3	56296126	C	A	ENST00000288221	ENSG00000187672	ERC2	TRUE	TRUE
chr3	56296135	T	A	ENST00000288221	ENSG00000187672	ERC2	TRUE	TRUE
chr3	56296143	A	T	ENST00000288221	ENSG00000187672	ERC2	TRUE	TRUE
chr3	56296150	T	A	ENST00000288221	ENSG00000187672	ERC2	TRUE	TRUE
chr3	56296156	G	A	ENST00000288221	ENSG00000187672	ERC2	TRUE	TRUE
chr3	56296158	A	T	ENST00000288221	ENSG00000187672	ERC2	TRUE	TRUE
chr3	56296165	C	A	ENST00000288221	ENSG00000187672	ERC2	TRUE	TRUE
chr3	56296174	T	A	ENST00000288221	ENSG00000187672	ERC2
chr3	56296177	T	A	ENST00000288221	ENSG00000187672	ERC2	TRUE	TRUE
chr3	56296182	G	C	ENST00000288221	ENSG00000187672	ERC2	TRUE	TRUE
chr3	56296182	G	T	ENST00000288221	ENSG00000187672	ERC2	TRUE	TRUE
chr3	56296186	C	A	ENST00000288221	ENSG00000187672	ERC2	TRUE	TRUE
chr3	56296192	G	A	ENST00000288221	ENSG00000187672	ERC2	TRUE	TRUE
chr3	56296207	G	A	ENST00000288221	ENSG00000187672	ERC2	TRUE	TRUE
chr3	56296210	T	A	ENST00000288221	ENSG00000187672	ERC2	TRUE	TRUE
chr3	56296213	G	A	ENST00000288221	ENSG00000187672	ERC2	TRUE	TRUE
chr3	56296219	C	A	ENST00000288221	ENSG00000187672	ERC2	TRUE	TRUE
chr3	56296225	T	A	ENST00000288221	ENSG00000187672	ERC2
chr3	56296231	C	A	ENST00000288221	ENSG00000187672	ERC2	TRUE	TRUE
chr3	56296237	C	A	ENST00000288221	ENSG00000187672	ERC2	TRUE	TRUE
chr3	56296240	C	A	ENST00000288221	ENSG00000187672	ERC2	TRUE	TRUE
chr3	56296242	A	C	ENST00000288221	ENSG00000187672	ERC2	TRUE	TRUE
chr3	56296242	A	T	ENST00000288221	ENSG00000187672	ERC2	TRUE	TRUE
chr3	56296249	T	A	ENST00000288221	ENSG00000187672	ERC2	TRUE	TRUE
chr3	56296254	A	T	ENST00000288221	ENSG00000187672	ERC2	TRUE	TRUE
chr3	56296267	C	A	ENST00000288221	ENSG00000187672	ERC2	TRUE	TRUE
chr3	56296270	T	A	ENST00000288221	ENSG00000187672	ERC2	TRUE	TRUE
chr3	56296276	G	A	ENST00000288221	ENSG00000187672	ERC2	TRUE	TRUE
chr3	56296288	C	A	ENST00000288221	ENSG00000187672	ERC2	TRUE	TRUE
chr3	56296294	G	A	ENST00000288221	ENSG00000187672	ERC2	TRUE	TRUE
chr3	56296312	C	A	ENST00000288221	ENSG00000187672	ERC2	TRUE	TRUE
chr3	56296315	C	A	ENST00000288221	ENSG00000187672	ERC2	TRUE	TRUE
chr3	56296324	C	A	ENST00000288221	ENSG00000187672	ERC2	TRUE	TRUE
chr3	56296339	C	A	ENST00000288221	ENSG00000187672	ERC2	TRUE	TRUE
chr3	56296345	C	A	ENST00000288221	ENSG00000187672	ERC2	TRUE	TRUE
chr3	56296348	G	A	ENST00000288221	ENSG00000187672	ERC2	TRUE	TRUE
chr3	56296360	C	A	ENST00000288221	ENSG00000187672	ERC2	TRUE	TRUE
chr3	56296363	G	A	ENST00000288221	ENSG00000187672	ERC2	TRUE	TRUE
chr3	56296366	G	A	ENST00000288221	ENSG00000187672	ERC2	TRUE	TRUE
chr3	56296387	T	A	ENST00000288221	ENSG00000187672	ERC2	TRUE	TRUE
chr3	56296390	G	A	ENST00000288221	ENSG00000187672	ERC2	TRUE	TRUE
chr3	56296396	G	A	ENST00000288221	ENSG00000187672	ERC2	TRUE	TRUE
chr3	56296402	C	A	ENST00000288221	ENSG00000187672	ERC2	TRUE	TRUE
chr3	56296408	G	A	ENST00000288221	ENSG00000187672	ERC2	TRUE	TRUE
chr3	56296417	G	A	ENST00000288221	ENSG00000187672	ERC2	TRUE	TRUE
chr3	56296425	A	T	ENST00000288221	ENSG00000187672	ERC2	TRUE	TRUE
chr3	56296429	G	A	ENST00000288221	ENSG00000187672	ERC2	TRUE	TRUE
chr3	56296436	C	A	ENST00000288221	ENSG00000187672	ERC2	TRUE	FALSE
chr3	56296436	C	G	ENST00000288221	ENSG00000187672	ERC2	TRUE	FALSE
chr3	56296436	C	T	ENST00000288221	ENSG00000187672	ERC2	TRUE	FALSE
chr3	56296437	T	A	ENST00000288221	ENSG00000187672	ERC2	TRUE	FALSE
chr3	56296437	T	C	ENST00000288221	ENSG00000187672	ERC2	TRUE	FALSE
chr3	56296437	T	G	ENST00000288221	ENSG00000187672	ERC2	TRUE	FALSE
chr3	56434349	A	C	ENST00000288221	ENSG00000187672	ERC2	TRUE	FALSE
chr3	56434349	A	G	ENST00000288221	ENSG00000187672	ERC2	FALSE	FALSE
chr3	56434349	A	T	ENST00000288221	ENSG00000187672	ERC2	TRUE	FALSE
chr3	56434350	C	A	ENST00000288221	ENSG00000187672	ERC2	TRUE	FALSE
chr3	56434350	C	G	ENST00000288221	ENSG00000187672	ERC2	TRUE	FALSE
chr3	56434350	C	T	ENST00000288221	ENSG00000187672	ERC2	TRUE	FALSE
chr3	56434353	G	A	ENST00000288221	ENSG00000187672	ERC2	TRUE	TRUE
chr3	56434359	C	A	ENST00000288221	ENSG00000187672	ERC2	TRUE	TRUE
chr3	56434362	C	A	ENST00000288221	ENSG00000187672	ERC2	TRUE	TRUE
chr3	56434380	G	A	ENST00000288221	ENSG00000187672	ERC2	TRUE	TRUE
chr3	56434383	C	A	ENST00000288221	ENSG00000187672	ERC2	TRUE	TRUE
chr3	56434386	T	A	ENST00000288221	ENSG00000187672	ERC2	TRUE	TRUE
chr3	56434410	C	A	ENST00000288221	ENSG00000187672	ERC2	TRUE	TRUE
chr3	56434413	C	A	ENST00000288221	ENSG00000187672	ERC2	TRUE	TRUE
chr3	56434416	T	A	ENST00000288221	ENSG00000187672	ERC2	TRUE	TRUE
chr3	56434421	A	T	ENST00000288221	ENSG00000187672	ERC2	TRUE	TRUE
chr3	56434428	T	A	ENST00000288221	ENSG00000187672	ERC2	TRUE	TRUE
chr3	56434431	C	A	ENST00000288221	ENSG00000187672	ERC2	TRUE	TRUE
chr3	56434434	T	A	ENST00000288221	ENSG00000187672	ERC2	TRUE	TRUE
chr3	56434437	T	A	ENST00000288221	ENSG00000187672	ERC2	TRUE	TRUE
chr3	56434443	C	A	ENST00000288221	ENSG00000187672	ERC2	TRUE	TRUE
chr3	56434450	C	T	ENST00000288221	ENSG00000187672	ERC2	TRUE	TRUE
chr3	56434451	C	T	ENST00000288221	ENSG00000187672	ERC2	TRUE	TRUE
chr3	56434461	T	A	ENST00000288221	ENSG00000187672	ERC2	TRUE	TRUE
chr3	56434482	C	A	ENST00000288221	ENSG00000187672	ERC2	TRUE	TRUE
chr3	56434484	A	T	ENST00000288221	ENSG00000187672	ERC2	TRUE	TRUE
chr3	56434488	T	A	ENST00000288221	ENSG00000187672	ERC2	TRUE	TRUE
chr3	56434497	T	A	ENST00000288221	ENSG00000187672	ERC2	TRUE	TRUE
chr3	56434509	C	A	ENST00000288221	ENSG00000187672	ERC2	TRUE	TRUE
chr3	56434512	T	A	ENST00000288221	ENSG00000187672	ERC2	TRUE	TRUE
chr3	56434530	C	A	ENST00000288221	ENSG00000187672	ERC2	TRUE	TRUE
chr3	56434533	T	A	ENST00000288221	ENSG00000187672	ERC2	TRUE	TRUE
chr3	56434536	G	A	ENST00000288221	ENSG00000187672	ERC2	TRUE	TRUE
chr3	56434542	C	A	ENST00000288221	ENSG00000187672	ERC2	TRUE	TRUE
chr3	56434545	T	A	ENST00000288221	ENSG00000187672	ERC2	TRUE	TRUE
chr3	56434551	G	A	ENST00000288221	ENSG00000187672	ERC2	TRUE	TRUE
chr3	56434557	G	A	ENST00000288221	ENSG00000187672	ERC2	TRUE	TRUE
chr3	56434565	A	C	ENST00000288221	ENSG00000187672	ERC2	TRUE	TRUE
chr3	56434565	A	T	ENST00000288221	ENSG00000187672	ERC2	TRUE	TRUE
chr3	56434581	T	A	ENST00000288221	ENSG00000187672	ERC2	TRUE	TRUE
chr3	56434587	G	A	ENST00000288221	ENSG00000187672	ERC2	TRUE	TRUE
chr3	56434592	A	T	ENST00000288221	ENSG00000187672	ERC2	TRUE	TRUE
chr3	56434608	G	A	ENST00000288221	ENSG00000187672	ERC2	TRUE	TRUE
chr3	56434628	G	C	ENST00000288221	ENSG00000187672	ERC2	TRUE	TRUE
chr3	56434628	G	T	ENST00000288221	ENSG00000187672	ERC2	TRUE	TRUE
chr3	56434650	G	A	ENST00000288221	ENSG00000187672	ERC2	TRUE	TRUE
chr3	56434657	G	C	ENST00000288221	ENSG00000187672	ERC2	TRUE	TRUE
chr3	56434657	G	T	ENST00000288221	ENSG00000187672	ERC2	TRUE	TRUE
chr3	56434661	G	C	ENST00000288221	ENSG00000187672	ERC2	TRUE	TRUE
chr3	56434661	G	T	ENST00000288221	ENSG00000187672	ERC2	TRUE	TRUE
chr3	56434686	C	A	ENST00000288221	ENSG00000187672	ERC2	TRUE	TRUE
chr3	56434734	C	A	ENST00000288221	ENSG00000187672	ERC2	TRUE	TRUE
chr3	56434735	A	C	ENST00000288221	ENSG00000187672	ERC2	TRUE	TRUE
chr3	56434735	A	T	ENST00000288221	ENSG00000187672	ERC2	TRUE	TRUE
chr3	56434746	G	A	ENST00000288221	ENSG00000187672	ERC2	TRUE	TRUE
chr3	56434761	C	A	ENST00000288221	ENSG00000187672	ERC2	TRUE	TRUE
chr3	56434779	T	A	ENST00000288221	ENSG00000187672	ERC2	TRUE	TRUE
chr3	56434783	G	C	ENST00000288221	ENSG00000187672	ERC2	TRUE	TRUE
chr3	56434783	G	T	ENST00000288221	ENSG00000187672	ERC2	TRUE	TRUE
chr3	56434793	G	C	ENST00000288221	ENSG00000187672	ERC2	TRUE	TRUE
chr3	56434793	G	T	ENST00000288221	ENSG00000187672	ERC2	TRUE	TRUE
chr3	56434806	C	A	ENST00000288221	ENSG00000187672	ERC2	TRUE	TRUE
chr3	56434819	A	C	ENST00000288221	ENSG00000187672	ERC2	TRUE	TRUE
chr3	56434819	A	T	ENST00000288221	ENSG00000187672	ERC2	TRUE	TRUE
chr3	56434830	C	A	ENST00000288221	ENSG00000187672	ERC2	TRUE	TRUE
chr3	56434840	A	C	ENST00000288221	ENSG00000187672	ERC2	TRUE	TRUE
chr3	56434840	A	T	ENST00000288221	ENSG00000187672	ERC2	TRUE	TRUE
chr3	56434860	G	A	ENST00000288221	ENSG00000187672	ERC2	TRUE	TRUE
chr3	56434869	C	A	ENST00000288221	ENSG00000187672	ERC2	TRUE	TRUE
chr3	56434884	T	A	ENST00000288221	ENSG00000187672	ERC2	TRUE	TRUE
chr3	56434893	C	A	ENST00000288221	ENSG00000187672	ERC2	TRUE	TRUE
chr3	56434896	C	A	ENST00000288221	ENSG00000187672	ERC2	TRUE	TRUE
chr3	56434902	C	A	ENST00000288221	ENSG00000187672	ERC2	TRUE	TRUE
chr3	56434917	T	A	ENST00000288221	ENSG00000187672	ERC2	TRUE	TRUE
chr3	56434920	G	A	ENST00000288221	ENSG00000187672	ERC2	TRUE	TRUE
chr3	56434928	A	T	ENST00000288221	ENSG00000187672	ERC2	TRUE	TRUE
chr3	56434946	A	T	ENST00000288221	ENSG00000187672	ERC2	TRUE	FALSE
chr3	56434959	T	A	ENST00000288221	ENSG00000187672	ERC2	FALSE	FALSE
chr3	56434974	C	A	ENST00000288221	ENSG00000187672	ERC2	FALSE	FALSE
chr3	56434992	T	A	ENST00000288221	ENSG00000187672	ERC2	FALSE	FALSE
chr3	56435001	C	A	ENST00000288221	ENSG00000187672	ERC2	FALSE	FALSE
chr3	56435002	A	C	ENST00000288221	ENSG00000187672	ERC2	FALSE	FALSE
chr3	56435002	A	T	ENST00000288221	ENSG00000187672	ERC2	FALSE	FALSE
chr3	56435148	C	A	ENST00000288221	ENSG00000187672	ERC2	TRUE	FALSE
chr3	56435148	C	G	ENST00000288221	ENSG00000187672	ERC2	TRUE	FALSE
chr3	56435148	C	T	ENST00000288221	ENSG00000187672	ERC2	TRUE	FALSE
chr3	56435149	T	A	ENST00000288221	ENSG00000187672	ERC2	TRUE	FALSE
chr3	56435149	T	C	ENST00000288221	ENSG00000187672	ERC2	TRUE	FALSE
chr3	56435149	T	G	ENST00000288221	ENSG00000187672	ERC2	TRUE	FALSE
chr3	56468246	A	C	ENST00000288221	ENSG00000187672	ERC2	TRUE	FALSE
chr3	56468246	A	G	ENST00000288221	ENSG00000187672	ERC2	TRUE	FALSE
chr3	56468246	A	T	ENST00000288221	ENSG00000187672	ERC2	TRUE	FALSE
chr3	56468247	C	A	ENST00000288221	ENSG00000187672	ERC2	TRUE	FALSE
chr3	56468247	C	G	ENST00000288221	ENSG00000187672	ERC2	TRUE	FALSE
chr3	56468247	C	T	ENST00000288221	ENSG00000187672	ERC2	TRUE	FALSE
chr3	56557250	T	A	ENST00000394672	ENSG00000180376	CCDC66	FALSE	FALSE
chr3	56557252	G	T	ENST00000394672	ENSG00000180376	CCDC66	FALSE	FALSE
chr3	56557254	G	A	ENST00000394672	ENSG00000180376	CCDC66	TRUE	FALSE
chr3	56557254	G	C	ENST00000394672	ENSG00000180376	CCDC66	TRUE	FALSE
chr3	56557254	G	T	ENST00000394672	ENSG00000180376	CCDC66	TRUE	FALSE
chr3	56557255	T	A	ENST00000394672	ENSG00000180376	CCDC66	TRUE	FALSE
chr3	56557255	T	C	ENST00000394672	ENSG00000180376	CCDC66	TRUE	FALSE
chr3	56557255	T	G	ENST00000394672	ENSG00000180376	CCDC66	TRUE	FALSE
chr3	56558844	A	C	ENST00000394672	ENSG00000180376	CCDC66	TRUE	FALSE
chr3	56558844	A	G	ENST00000394672	ENSG00000180376	CCDC66	TRUE	FALSE
chr3	56558844	A	T	ENST00000394672	ENSG00000180376	CCDC66	TRUE	FALSE
chr3	56558845	G	A	ENST00000394672	ENSG00000180376	CCDC66	TRUE	FALSE
chr3	56558845	G	C	ENST00000394672	ENSG00000180376	CCDC66	TRUE	FALSE
chr3	56558845	G	T	ENST00000394672	ENSG00000180376	CCDC66	TRUE	FALSE
chr3	56558854	T	A	ENST00000394672	ENSG00000180376	CCDC66	FALSE	FALSE
chr3	56558854	T	G	ENST00000394672	ENSG00000180376	CCDC66	FALSE	FALSE
chr3	56558856	A	T	ENST00000394672	ENSG00000180376	CCDC66	FALSE	FALSE
chr3	56558862	G	T	ENST00000394672	ENSG00000180376	CCDC66	FALSE	FALSE
chr3	56558868	G	T	ENST00000394672	ENSG00000180376	CCDC66	FALSE	FALSE
chr3	56558872	T	A	ENST00000394672	ENSG00000180376	CCDC66	FALSE	FALSE
chr3	56558872	T	G	ENST00000394672	ENSG00000180376	CCDC66	FALSE	FALSE
chr3	56558880	G	T	ENST00000394672	ENSG00000180376	CCDC66	FALSE	FALSE
chr3	56558883	A	T	ENST00000394672	ENSG00000180376	CCDC66	FALSE	FALSE
chr3	56558889	A	T	ENST00000394672	ENSG00000180376	CCDC66	TRUE	FALSE
chr3	56558899	T	A	ENST00000394672	ENSG00000180376	CCDC66	TRUE	FALSE
chr3	56558909	T	A	ENST00000394672	ENSG00000180376	CCDC66	TRUE	TRUE
chr3	56558909	T	G	ENST00000394672	ENSG00000180376	CCDC66	TRUE	TRUE
chr3	56558910	G	T	ENST00000394672	ENSG00000180376	CCDC66	TRUE	TRUE
chr3	56558911	G	A	ENST00000394672	ENSG00000180376	CCDC66	TRUE	FALSE
chr3	56558911	G	C	ENST00000394672	ENSG00000180376	CCDC66	TRUE	FALSE
chr3	56558911	G	T	ENST00000394672	ENSG00000180376	CCDC66	TRUE	FALSE
chr3	56558912	T	A	ENST00000394672	ENSG00000180376	CCDC66	TRUE	FALSE
chr3	56558912	T	C	ENST00000394672	ENSG00000180376	CCDC66	TRUE	FALSE
chr3	56558912	T	G	ENST00000394672	ENSG00000180376	CCDC66	TRUE	FALSE
chr3	56559567	A	C	ENST00000394672	ENSG00000180376	CCDC66	FALSE	FALSE
chr3	56559567	A	G	ENST00000394672	ENSG00000180376	CCDC66	FALSE	FALSE
chr3	56559567	A	T	ENST00000394672	ENSG00000180376	CCDC66	FALSE	FALSE
chr3	56559568	G	A	ENST00000394672	ENSG00000180376	CCDC66	FALSE	FALSE
chr3	56559568	G	C	ENST00000394672	ENSG00000180376	CCDC66	FALSE	FALSE
chr3	56559568	G	T	ENST00000394672	ENSG00000180376	CCDC66	FALSE	FALSE
chr3	56559574	A	T	ENST00000394672	ENSG00000180376	CCDC66	TRUE	TRUE
chr3	56559578	C	A	ENST00000394672	ENSG00000180376	CCDC66	TRUE	TRUE
chr3	56559578	C	G	ENST00000394672	ENSG00000180376	CCDC66	TRUE	TRUE
chr3	56559580	A	T	ENST00000394672	ENSG00000180376	CCDC66	TRUE	TRUE
chr3	56559592	A	T	ENST00000394672	ENSG00000180376	CCDC66	TRUE	TRUE
chr3	56559595	G	A	ENST00000394672	ENSG00000180376	CCDC66	FALSE	FALSE
chr3	56559595	G	C	ENST00000394672	ENSG00000180376	CCDC66	FALSE	FALSE
chr3	56559595	G	T	ENST00000394672	ENSG00000180376	CCDC66	FALSE	FALSE
chr3	56559596	T	A	ENST00000394672	ENSG00000180376	CCDC66	FALSE	FALSE
chr3	56559596	T	C	ENST00000394672	ENSG00000180376	CCDC66	FALSE	FALSE
chr3	56559596	T	G	ENST00000394672	ENSG00000180376	CCDC66	FALSE	FALSE
chr3	56563682	A	C	ENST00000394672	ENSG00000180376	CCDC66	FALSE	FALSE
chr3	56563682	A	G	ENST00000394672	ENSG00000180376	CCDC66	FALSE	FALSE
chr3	56563682	A	T	ENST00000394672	ENSG00000180376	CCDC66	FALSE	FALSE
chr3	56563683	G	A	ENST00000394672	ENSG00000180376	CCDC66	FALSE	FALSE
chr3	56563683	G	C	ENST00000394672	ENSG00000180376	CCDC66	FALSE	FALSE
chr3	56563683	G	T	ENST00000394672	ENSG00000180376	CCDC66	FALSE	FALSE
chr3	56563687	G	T	ENST00000394672	ENSG00000180376	CCDC66	TRUE	TRUE
chr3	56563693	A	T	ENST00000394672	ENSG00000180376	CCDC66	TRUE	TRUE
chr3	56563699	A	T	ENST00000394672	ENSG00000180376	CCDC66	TRUE	TRUE
chr3	56563708	A	T	ENST00000394672	ENSG00000180376	CCDC66	TRUE	TRUE
chr3	56563713	T	A	ENST00000394672	ENSG00000180376	CCDC66	TRUE	TRUE
chr3	56563718	T	A	ENST00000394672	ENSG00000180376	CCDC66	TRUE	TRUE
chr3	56563718	T	G	ENST00000394672	ENSG00000180376	CCDC66	TRUE	TRUE
chr3	56563720	A	T	ENST00000394672	ENSG00000180376	CCDC66	TRUE	TRUE
chr3	56563726	A	T	ENST00000394672	ENSG00000180376	CCDC66	TRUE	TRUE
chr3	56563744	A	T	ENST00000394672	ENSG00000180376	CCDC66	TRUE	TRUE
chr3	56563748	C	A	ENST00000394672	ENSG00000180376	CCDC66	TRUE	TRUE
chr3	56563748	C	G	ENST00000394672	ENSG00000180376	CCDC66	TRUE	TRUE
chr3	56563753	C	T	ENST00000394672	ENSG00000180376	CCDC66	TRUE	TRUE
chr3	56563764	T	A	ENST00000394672	ENSG00000180376	CCDC66	TRUE	TRUE
chr3	56563774	G	T	ENST00000394672	ENSG00000180376	CCDC66	TRUE	TRUE
chr3	56563777	A	T	ENST00000394672	ENSG00000180376	CCDC66	TRUE	TRUE
chr3	56563784	T	A	ENST00000394672	ENSG00000180376	CCDC66	TRUE	TRUE
chr3	56563786	C	T	ENST00000394672	ENSG00000180376	CCDC66	TRUE	TRUE
chr3	56563789	A	T	ENST00000394672	ENSG00000180376	CCDC66	TRUE	TRUE
chr3	56563792	A	T	ENST00000394672	ENSG00000180376	CCDC66	TRUE	TRUE
chr3	56563805	C	A	ENST00000394672	ENSG00000180376	CCDC66	TRUE	TRUE
chr3	56563805	C	G	ENST00000394672	ENSG00000180376	CCDC66	TRUE	TRUE
chr3	56563807	G	T	ENST00000394672	ENSG00000180376	CCDC66	TRUE	TRUE
chr3	56563814	C	A	ENST00000394672	ENSG00000180376	CCDC66	TRUE	TRUE
chr3	56563814	C	G	ENST00000394672	ENSG00000180376	CCDC66	TRUE	TRUE
chr3	56563816	C	T	ENST00000394672	ENSG00000180376	CCDC66	TRUE	TRUE
chr3	56563822	A	T	ENST00000394672	ENSG00000180376	CCDC66	TRUE	TRUE
chr3	56563828	G	T	ENST00000394672	ENSG00000180376	CCDC66	TRUE	TRUE
chr3	56563831	A	T	ENST00000394672	ENSG00000180376	CCDC66	TRUE	TRUE
chr3	56563837	G	T	ENST00000394672	ENSG00000180376	CCDC66	TRUE	TRUE
chr3	56563850	C	A	ENST00000394672	ENSG00000180376	CCDC66	TRUE	TRUE
chr3	56563850	C	G	ENST00000394672	ENSG00000180376	CCDC66	TRUE	TRUE
chr3	56563858	A	T	ENST00000394672	ENSG00000180376	CCDC66	TRUE	TRUE
chr3	56563865	T	A	ENST00000394672	ENSG00000180376	CCDC66	TRUE	TRUE
chr3	56563865	T	G	ENST00000394672	ENSG00000180376	CCDC66	TRUE	TRUE
chr3	56563869	T	A	ENST00000394672	ENSG00000180376	CCDC66	TRUE	TRUE
chr3	56563870	A	T	ENST00000394672	ENSG00000180376	CCDC66	TRUE	TRUE
chr3	56563873	C	T	ENST00000394672	ENSG00000180376	CCDC66	TRUE	TRUE
chr3	56563878	T	A	ENST00000394672	ENSG00000180376	CCDC66	TRUE	TRUE
chr3	56563885	A	T	ENST00000394672	ENSG00000180376	CCDC66	TRUE	TRUE
chr3	56563893	T	A	ENST00000394672	ENSG00000180376	CCDC66	TRUE	TRUE
chr3	56563903	C	T	ENST00000394672	ENSG00000180376	CCDC66	TRUE	TRUE
chr3	56563906	A	T	ENST00000394672	ENSG00000180376	CCDC66	TRUE	TRUE
chr3	56563909	G	T	ENST00000394672	ENSG00000180376	CCDC66	TRUE	TRUE
chr3	56563916	C	A	ENST00000394672	ENSG00000180376	CCDC66	TRUE	TRUE
chr3	56563916	C	G	ENST00000394672	ENSG00000180376	CCDC66	TRUE	TRUE
chr3	56563936	C	T	ENST00000394672	ENSG00000180376	CCDC66	TRUE	TRUE
chr3	56563939	A	T	ENST00000394672	ENSG00000180376	CCDC66	TRUE	TRUE
chr3	56563945	A	T	ENST00000394672	ENSG00000180376	CCDC66	TRUE	TRUE
chr3	56563975	A	T	ENST00000394672	ENSG00000180376	CCDC66	TRUE	TRUE
chr3	56563978	C	T	ENST00000394672	ENSG00000180376	CCDC66	TRUE	TRUE
chr3	56563981	A	T	ENST00000394672	ENSG00000180376	CCDC66	TRUE	TRUE
chr3	56563990	A	T	ENST00000394672	ENSG00000180376	CCDC66	TRUE	TRUE
chr3	56563993	A	T	ENST00000394672	ENSG00000180376	CCDC66	TRUE	TRUE
chr3	56564008	G	T	ENST00000394672	ENSG00000180376	CCDC66	TRUE	TRUE
chr3	56564017	A	T	ENST00000394672	ENSG00000180376	CCDC66	TRUE	TRUE
chr3	56564027	T	A	ENST00000394672	ENSG00000180376	CCDC66	TRUE	TRUE
chr3	56564034	T	A	ENST00000394672	ENSG00000180376	CCDC66	TRUE	TRUE
chr3	56564041	C	T	ENST00000394672	ENSG00000180376	CCDC66	TRUE	TRUE
chr3	56564047	C	T	ENST00000394672	ENSG00000180376	CCDC66	TRUE	TRUE
chr3	56564053	C	T	ENST00000394672	ENSG00000180376	CCDC66	TRUE	TRUE
chr3	56564056	C	T	ENST00000394672	ENSG00000180376	CCDC66	TRUE	TRUE
chr3	56564063	T	A	ENST00000394672	ENSG00000180376	CCDC66	TRUE	TRUE
chr3	56564077	C	T	ENST00000394672	ENSG00000180376	CCDC66	TRUE	TRUE
chr3	56564080	G	T	ENST00000394672	ENSG00000180376	CCDC66	TRUE	TRUE
chr3	56564086	A	T	ENST00000394672	ENSG00000180376	CCDC66	TRUE	TRUE
chr3	56564104	G	T	ENST00000394672	ENSG00000180376	CCDC66	TRUE	TRUE
chr3	56564110	G	T	ENST00000394672	ENSG00000180376	CCDC66	TRUE	TRUE
chr3	56564113	A	T	ENST00000394672	ENSG00000180376	CCDC66	TRUE	TRUE
chr3	56564116	G	T	ENST00000394672	ENSG00000180376	CCDC66	TRUE	TRUE
chr3	56564122	A	T	ENST00000394672	ENSG00000180376	CCDC66	TRUE	TRUE
chr3	56564126	G	A	ENST00000394672	ENSG00000180376	CCDC66	TRUE	FALSE
chr3	56564126	G	C	ENST00000394672	ENSG00000180376	CCDC66	TRUE	FALSE
chr3	56564126	G	T	ENST00000394672	ENSG00000180376	CCDC66	TRUE	FALSE
chr3	56564127	T	A	ENST00000394672	ENSG00000180376	CCDC66	TRUE	FALSE
chr3	56564127	T	C	ENST00000394672	ENSG00000180376	CCDC66	TRUE	FALSE
chr3	56564127	T	G	ENST00000394672	ENSG00000180376	CCDC66	TRUE	FALSE
chr3	56566592	A	C	ENST00000394672	ENSG00000180376	CCDC66	FALSE	FALSE
chr3	56566592	A	G	ENST00000394672	ENSG00000180376	CCDC66	FALSE	FALSE
chr3	56566592	A	T	ENST00000394672	ENSG00000180376	CCDC66	FALSE	FALSE
chr3	56566593	G	A	ENST00000394672	ENSG00000180376	CCDC66	FALSE	FALSE
chr3	56566593	G	C	ENST00000394672	ENSG00000180376	CCDC66	FALSE	FALSE
chr3	56566593	G	T	ENST00000394672	ENSG00000180376	CCDC66	FALSE	FALSE
chr3	56566596	C	T	ENST00000394672	ENSG00000180376	CCDC66	TRUE	TRUE
chr3	56566601	T	A	ENST00000394672	ENSG00000180376	CCDC66	TRUE	TRUE
chr3	56566601	T	G	ENST00000394672	ENSG00000180376	CCDC66	TRUE	TRUE
chr3	56566610	T	A	ENST00000394672	ENSG00000180376	CCDC66	TRUE	TRUE
chr3	56566610	T	G	ENST00000394672	ENSG00000180376	CCDC66	TRUE	TRUE
chr3	56566612	T	A	ENST00000394672	ENSG00000180376	CCDC66	TRUE	TRUE
chr3	56566612	T	G	ENST00000394672	ENSG00000180376	CCDC66	TRUE	TRUE
chr3	56566629	C	T	ENST00000394672	ENSG00000180376	CCDC66	TRUE	TRUE
chr3	56566635	A	T	ENST00000394672	ENSG00000180376	CCDC66	TRUE	TRUE
chr3	56566641	G	T	ENST00000394672	ENSG00000180376	CCDC66	TRUE	TRUE
chr3	56566653	G	T	ENST00000394672	ENSG00000180376	CCDC66	TRUE	TRUE
chr3	56566657	T	A	ENST00000394672	ENSG00000180376	CCDC66	TRUE	TRUE
chr3	56566657	T	G	ENST00000394672	ENSG00000180376	CCDC66	TRUE	TRUE
chr3	56566662	A	T	ENST00000394672	ENSG00000180376	CCDC66	TRUE	TRUE
chr3	56566665	A	T	ENST00000394672	ENSG00000180376	CCDC66	TRUE	TRUE
chr3	56566671	G	T	ENST00000394672	ENSG00000180376	CCDC66	TRUE	TRUE
chr3	56566681	C	A	ENST00000394672	ENSG00000180376	CCDC66	TRUE	TRUE
chr3	56566681	C	G	ENST00000394672	ENSG00000180376	CCDC66	TRUE	TRUE
chr3	56566695	G	T	ENST00000394672	ENSG00000180376	CCDC66	TRUE	TRUE
chr3	56566701	A	T	ENST00000394672	ENSG00000180376	CCDC66	TRUE	TRUE
chr3	56566711	T	A	ENST00000394672	ENSG00000180376	CCDC66	TRUE	TRUE
chr3	56566711	T	G	ENST00000394672	ENSG00000180376	CCDC66	TRUE	TRUE
chr3	56566716	G	T	ENST00000394672	ENSG00000180376	CCDC66	TRUE	TRUE
chr3	56566722	C	T	ENST00000394672	ENSG00000180376	CCDC66	TRUE	TRUE
chr3	56566725	G	T	ENST00000394672	ENSG00000180376	CCDC66	TRUE	TRUE
chr3	56566734	A	T	ENST00000394672	ENSG00000180376	CCDC66	TRUE	TRUE
chr3	56566737	C	T	ENST00000394672	ENSG00000180376	CCDC66	TRUE	TRUE
chr3	56566742	T	A	ENST00000394672	ENSG00000180376	CCDC66	TRUE	TRUE
chr3	56566743	G	T	ENST00000394672	ENSG00000180376	CCDC66	TRUE	TRUE
chr3	56566746	C	T	ENST00000394672	ENSG00000180376	CCDC66	TRUE	TRUE
chr3	56566749	A	T	ENST00000394672	ENSG00000180376	CCDC66	TRUE	TRUE
chr3	56566760	G	A	ENST00000394672	ENSG00000180376	CCDC66	FALSE	FALSE
chr3	56566760	G	C	ENST00000394672	ENSG00000180376	CCDC66	FALSE	FALSE
chr3	56566760	G	T	ENST00000394672	ENSG00000180376	CCDC66	FALSE	FALSE
chr3	56566761	T	A	ENST00000394672	ENSG00000180376	CCDC66	FALSE	FALSE
chr3	56566761	T	C	ENST00000394672	ENSG00000180376	CCDC66	FALSE	FALSE
chr3	56566761	T	G	ENST00000394672	ENSG00000180376	CCDC66	FALSE	FALSE
chr3	56566948	A	C	ENST00000394672	ENSG00000180376	CCDC66	TRUE	FALSE
chr3	56566948	A	G	ENST00000394672	ENSG00000180376	CCDC66	TRUE	FALSE
chr3	56566948	A	T	ENST00000394672	ENSG00000180376	CCDC66	TRUE	FALSE
chr3	56566949	G	A	ENST00000394672	ENSG00000180376	CCDC66	TRUE	FALSE
chr3	56566949	G	C	ENST00000394672	ENSG00000180376	CCDC66	TRUE	FALSE
chr3	56566949	G	T	ENST00000394672	ENSG00000180376	CCDC66	TRUE	FALSE
chr3	56566951	G	T	ENST00000394672	ENSG00000180376	CCDC66	TRUE	TRUE
chr3	56566957	G	T	ENST00000394672	ENSG00000180376	CCDC66	TRUE	TRUE
chr3	56566961	G	A	ENST00000394672	ENSG00000180376	CCDC66	TRUE	TRUE
chr3	56566962	G	A	ENST00000394672	ENSG00000180376	CCDC66	TRUE	TRUE
chr3	56566963	A	T	ENST00000394672	ENSG00000180376	CCDC66	TRUE	TRUE
chr3	56566993	G	T	ENST00000394672	ENSG00000180376	CCDC66	TRUE	TRUE
chr3	56566999	G	T	ENST00000394672	ENSG00000180376	CCDC66	TRUE	TRUE
chr3	56567004	T	A	ENST00000394672	ENSG00000180376	CCDC66	TRUE	TRUE
chr3	56567008	A	T	ENST00000394672	ENSG00000180376	CCDC66	TRUE	TRUE
chr3	56567015	C	A	ENST00000394672	ENSG00000180376	CCDC66	TRUE	TRUE
chr3	56567018	T	A	ENST00000394672	ENSG00000180376	CCDC66	TRUE	TRUE
chr3	56567020	G	T	ENST00000394672	ENSG00000180376	CCDC66	TRUE	TRUE
chr3	56567026	A	T	ENST00000394672	ENSG00000180376	CCDC66	TRUE	TRUE
chr3	56567029	A	T	ENST00000394672	ENSG00000180376	CCDC66
chr3	56567035	C	T	ENST00000394672	ENSG00000180376	CCDC66	TRUE	TRUE
chr3	56567039	G	A	ENST00000394672	ENSG00000180376	CCDC66	TRUE	TRUE
chr3	56567040	G	A	ENST00000394672	ENSG00000180376	CCDC66	TRUE	TRUE
chr3	56567044	A	T	ENST00000394672	ENSG00000180376	CCDC66	TRUE	TRUE
chr3	56567047	G	T	ENST00000394672	ENSG00000180376	CCDC66	TRUE	TRUE
chr3	56567054	G	A	ENST00000394672	ENSG00000180376	CCDC66	TRUE	FALSE
chr3	56567054	G	C	ENST00000394672	ENSG00000180376	CCDC66	TRUE	FALSE
chr3	56567054	G	T	ENST00000394672	ENSG00000180376	CCDC66	TRUE	FALSE
chr3	56567055	T	A	ENST00000394672	ENSG00000180376	CCDC66	TRUE	FALSE
chr3	56567055	T	C	ENST00000394672	ENSG00000180376	CCDC66	TRUE	FALSE
chr3	56567055	T	G	ENST00000394672	ENSG00000180376	CCDC66	TRUE	FALSE
chr3	56571179	A	C	ENST00000394672	ENSG00000180376	CCDC66	TRUE	FALSE
chr3	56571179	A	G	ENST00000394672	ENSG00000180376	CCDC66	TRUE	FALSE
chr3	56571179	A	T	ENST00000394672	ENSG00000180376	CCDC66	TRUE	FALSE
chr3	56571180	G	A	ENST00000394672	ENSG00000180376	CCDC66	TRUE	FALSE
chr3	56571180	G	C	ENST00000394672	ENSG00000180376	CCDC66	TRUE	FALSE
chr3	56571180	G	T	ENST00000394672	ENSG00000180376	CCDC66	TRUE	FALSE
chr3	56571183	G	T	ENST00000394672	ENSG00000180376	CCDC66	TRUE	TRUE
chr3	56571186	C	T	ENST00000394672	ENSG00000180376	CCDC66	TRUE	TRUE
chr3	56571196	T	A	ENST00000394672	ENSG00000180376	CCDC66	TRUE	TRUE
chr3	56571196	T	G	ENST00000394672	ENSG00000180376	CCDC66	TRUE	TRUE
chr3	56571198	A	T	ENST00000394672	ENSG00000180376	CCDC66	TRUE	TRUE
chr3	56571201	A	T	ENST00000394672	ENSG00000180376	CCDC66	TRUE	TRUE
chr3	56571204	A	T	ENST00000394672	ENSG00000180376	CCDC66	TRUE	TRUE
chr3	56571207	G	T	ENST00000394672	ENSG00000180376	CCDC66	TRUE	TRUE
chr3	56571210	A	T	ENST00000394672	ENSG00000180376	CCDC66
chr3	56571213	G	T	ENST00000394672	ENSG00000180376	CCDC66	TRUE	TRUE
chr3	56571222	G	T	ENST00000394672	ENSG00000180376	CCDC66	TRUE	TRUE
chr3	56571225	A	T	ENST00000394672	ENSG00000180376	CCDC66	TRUE	TRUE
chr3	56571229	G	A	ENST00000394672	ENSG00000180376	CCDC66	TRUE	TRUE
chr3	56571230	G	A	ENST00000394672	ENSG00000180376	CCDC66	TRUE	TRUE
chr3	56571241	G	A	ENST00000394672	ENSG00000180376	CCDC66	TRUE	TRUE
chr3	56571242	G	A	ENST00000394672	ENSG00000180376	CCDC66	TRUE	TRUE
chr3	56571243	A	T	ENST00000394672	ENSG00000180376	CCDC66	TRUE	TRUE
chr3	56571246	A	T	ENST00000394672	ENSG00000180376	CCDC66	TRUE	TRUE
chr3	56571252	G	T	ENST00000394672	ENSG00000180376	CCDC66	TRUE	TRUE
chr3	56571261	A	T	ENST00000394672	ENSG00000180376	CCDC66	TRUE	TRUE
chr3	56571271	G	A	ENST00000394672	ENSG00000180376	CCDC66	TRUE	TRUE
chr3	56571272	G	A	ENST00000394672	ENSG00000180376	CCDC66	TRUE	TRUE
chr3	56571273	G	T	ENST00000394672	ENSG00000180376	CCDC66	TRUE	TRUE
chr3	56571276	A	T	ENST00000394672	ENSG00000180376	CCDC66	TRUE	TRUE
chr3	56571282	C	T	ENST00000394672	ENSG00000180376	CCDC66	TRUE	TRUE
chr3	56571294	C	T	ENST00000394672	ENSG00000180376	CCDC66	TRUE	TRUE
chr3	56571303	G	A	ENST00000394672	ENSG00000180376	CCDC66	TRUE	FALSE
chr3	56571303	G	C	ENST00000394672	ENSG00000180376	CCDC66	TRUE	TRUE
chr3	56571303	G	T	ENST00000394672	ENSG00000180376	CCDC66	TRUE	TRUE
chr3	56571304	T	A	ENST00000394672	ENSG00000180376	CCDC66	TRUE	FALSE
chr3	56571304	T	C	ENST00000394672	ENSG00000180376	CCDC66	TRUE	FALSE
chr3	56571304	T	G	ENST00000394672	ENSG00000180376	CCDC66	TRUE	FALSE
chr3	56592968	A	C	ENST00000394672	ENSG00000180376	CCDC66	TRUE	FALSE
chr3	56592968	A	G	ENST00000394672	ENSG00000180376	CCDC66	TRUE	FALSE
chr3	56592968	A	T	ENST00000394672	ENSG00000180376	CCDC66	TRUE	FALSE
chr3	56592969	G	A	ENST00000394672	ENSG00000180376	CCDC66	TRUE	FALSE
chr3	56592969	G	C	ENST00000394672	ENSG00000180376	CCDC66	TRUE	FALSE
chr3	56592969	G	T	ENST00000394672	ENSG00000180376	CCDC66	TRUE	FALSE
chr3	56592970	G	T	ENST00000394672	ENSG00000180376	CCDC66	TRUE	TRUE
chr3	56592985	G	T	ENST00000394672	ENSG00000180376	CCDC66	TRUE	TRUE
chr3	56593006	A	T	ENST00000394672	ENSG00000180376	CCDC66	TRUE	TRUE
chr3	56593009	C	T	ENST00000394672	ENSG00000180376	CCDC66	TRUE	TRUE
chr3	56593012	G	T	ENST00000394672	ENSG00000180376	CCDC66	TRUE	TRUE
chr3	56593018	C	T	ENST00000394672	ENSG00000180376	CCDC66	TRUE	TRUE
chr3	56593021	A	T	ENST00000394672	ENSG00000180376	CCDC66	TRUE	TRUE
chr3	56593024	A	T	ENST00000394672	ENSG00000180376	CCDC66	TRUE	TRUE
chr3	56593028	G	A	ENST00000394672	ENSG00000180376	CCDC66	TRUE	TRUE
chr3	56593029	G	A	ENST00000394672	ENSG00000180376	CCDC66	TRUE	TRUE
chr3	56593033	G	T	ENST00000394672	ENSG00000180376	CCDC66	TRUE	TRUE
chr3	56593036	G	T	ENST00000394672	ENSG00000180376	CCDC66	TRUE	TRUE
chr3	56593040	T	A	ENST00000394672	ENSG00000180376	CCDC66	TRUE	TRUE
chr3	56593045	A	T	ENST00000394672	ENSG00000180376	CCDC66	TRUE	TRUE
chr3	56593048	C	T	ENST00000394672	ENSG00000180376	CCDC66	TRUE	TRUE
chr3	56593054	G	T	ENST00000394672	ENSG00000180376	CCDC66	TRUE	TRUE
chr3	56593066	C	T	ENST00000394672	ENSG00000180376	CCDC66	TRUE	TRUE
chr3	56593069	A	T	ENST00000394672	ENSG00000180376	CCDC66	TRUE	TRUE
chr3	56593072	A	T	ENST00000394672	ENSG00000180376	CCDC66	TRUE	TRUE
chr3	56593078	G	T	ENST00000394672	ENSG00000180376	CCDC66	TRUE	TRUE
chr3	56593081	G	T	ENST00000394672	ENSG00000180376	CCDC66	TRUE	TRUE
chr3	56593084	A	T	ENST00000394672	ENSG00000180376	CCDC66	TRUE	TRUE
chr3	56593095	T	A	ENST00000394672	ENSG00000180376	CCDC66	TRUE	TRUE
chr3	56593095	T	G	ENST00000394672	ENSG00000180376	CCDC66	TRUE	TRUE
chr3	56593097	C	A	ENST00000394672	ENSG00000180376	CCDC66	TRUE	TRUE
chr3	56593097	C	G	ENST00000394672	ENSG00000180376	CCDC66	TRUE	TRUE
chr3	56593099	A	T	ENST00000394672	ENSG00000180376	CCDC66	TRUE	TRUE
chr3	56593102	G	A	ENST00000394672	ENSG00000180376	CCDC66	TRUE	FALSE
chr3	56593102	G	C	ENST00000394672	ENSG00000180376	CCDC66	TRUE	FALSE
chr3	56593102	G	T	ENST00000394672	ENSG00000180376	CCDC66	TRUE	FALSE
chr3	56593103	T	A	ENST00000394672	ENSG00000180376	CCDC66	TRUE	FALSE
chr3	56593103	T	C	ENST00000394672	ENSG00000180376	CCDC66	TRUE	FALSE
chr3	56593103	T	G	ENST00000394672	ENSG00000180376	CCDC66	TRUE	FALSE
chr3	56593489	A	C	ENST00000394672	ENSG00000180376	CCDC66	FALSE	FALSE
chr3	56593489	A	G	ENST00000394672	ENSG00000180376	CCDC66	FALSE	FALSE
chr3	56593489	A	T	ENST00000394672	ENSG00000180376	CCDC66	FALSE	FALSE
chr3	56593490	G	A	ENST00000394672	ENSG00000180376	CCDC66	FALSE	FALSE
chr3	56593490	G	C	ENST00000394672	ENSG00000180376	CCDC66	FALSE	FALSE
chr3	56593490	G	T	ENST00000394672	ENSG00000180376	CCDC66	FALSE	FALSE
chr3	56593494	G	T	ENST00000394672	ENSG00000180376	CCDC66	TRUE	TRUE
chr3	56593497	G	T	ENST00000394672	ENSG00000180376	CCDC66	TRUE	TRUE
chr3	56593506	A	T	ENST00000394672	ENSG00000180376	CCDC66	TRUE	TRUE
chr3	56593510	G	A	ENST00000394672	ENSG00000180376	CCDC66	TRUE	TRUE
chr3	56593511	G	A	ENST00000394672	ENSG00000180376	CCDC66	TRUE	TRUE
chr3	56593528	C	A	ENST00000394672	ENSG00000180376	CCDC66	TRUE	TRUE
chr3	56593528	C	G	ENST00000394672	ENSG00000180376	CCDC66	TRUE	TRUE
chr3	56593531	T	A	ENST00000394672	ENSG00000180376	CCDC66	TRUE	TRUE
chr3	56593531	T	G	ENST00000394672	ENSG00000180376	CCDC66	TRUE	TRUE
chr3	56593533	A	T	ENST00000394672	ENSG00000180376	CCDC66	TRUE	TRUE
chr3	56593541	T	A	ENST00000394672	ENSG00000180376	CCDC66	TRUE	TRUE
chr3	56593541	T	G	ENST00000394672	ENSG00000180376	CCDC66	TRUE	TRUE
chr3	56593551	C	T	ENST00000394672	ENSG00000180376	CCDC66	TRUE	TRUE
chr3	56593557	C	T	ENST00000394672	ENSG00000180376	CCDC66	TRUE	TRUE
chr3	56593569	C	T	ENST00000394672	ENSG00000180376	CCDC66	TRUE	TRUE
chr3	56593573	C	A	ENST00000394672	ENSG00000180376	CCDC66	TRUE	TRUE
chr3	56593573	C	G	ENST00000394672	ENSG00000180376	CCDC66	TRUE	TRUE
chr3	56593581	A	T	ENST00000394672	ENSG00000180376	CCDC66	TRUE	TRUE
chr3	56593584	C	T	ENST00000394672	ENSG00000180376	CCDC66	TRUE	TRUE
chr3	56593590	G	T	ENST00000394672	ENSG00000180376	CCDC66	TRUE	TRUE
chr3	56593595	C	A	ENST00000394672	ENSG00000180376	CCDC66	TRUE	TRUE
chr3	56593595	C	G	ENST00000394672	ENSG00000180376	CCDC66	TRUE	TRUE
chr3	56593601	T	A	ENST00000394672	ENSG00000180376	CCDC66	TRUE	TRUE
chr3	56593617	C	T	ENST00000394672	ENSG00000180376	CCDC66	TRUE	TRUE
chr3	56593620	G	T	ENST00000394672	ENSG00000180376	CCDC66	TRUE	TRUE
chr3	56593646	T	A	ENST00000394672	ENSG00000180376	CCDC66	TRUE	TRUE
chr3	56593659	G	T	ENST00000394672	ENSG00000180376	CCDC66	TRUE	TRUE
chr3	56593665	C	T	ENST00000394672	ENSG00000180376	CCDC66	TRUE	TRUE
chr3	56593671	G	T	ENST00000394672	ENSG00000180376	CCDC66	TRUE	TRUE
chr3	56593678	C	A	ENST00000394672	ENSG00000180376	CCDC66	TRUE	TRUE
chr3	56593678	C	G	ENST00000394672	ENSG00000180376	CCDC66	TRUE	TRUE
chr3	56593680	G	T	ENST00000394672	ENSG00000180376	CCDC66	TRUE	TRUE
chr3	56593683	G	T	ENST00000394672	ENSG00000180376	CCDC66	TRUE	TRUE
chr3	56593686	G	T	ENST00000394672	ENSG00000180376	CCDC66	TRUE	TRUE
chr3	56593698	A	T	ENST00000394672	ENSG00000180376	CCDC66	TRUE	TRUE
chr3	56593707	A	T	ENST00000394672	ENSG00000180376	CCDC66	TRUE	TRUE
chr3	56593731	A	T	ENST00000394672	ENSG00000180376	CCDC66	TRUE	TRUE
chr3	56593734	A	T	ENST00000394672	ENSG00000180376	CCDC66	TRUE	TRUE
chr3	56593742	G	A	ENST00000394672	ENSG00000180376	CCDC66	TRUE	TRUE
chr3	56593742	G	C	ENST00000394672	ENSG00000180376	CCDC66	TRUE	TRUE
chr3	56593742	G	T	ENST00000394672	ENSG00000180376	CCDC66	TRUE	TRUE
chr3	56593743	T	A	ENST00000394672	ENSG00000180376	CCDC66	TRUE	TRUE
chr3	56593743	T	C	ENST00000394672	ENSG00000180376	CCDC66	TRUE	FALSE
chr3	56593743	T	G	ENST00000394672	ENSG00000180376	CCDC66	TRUE	TRUE
chr3	56593942	A	C	ENST00000394672	ENSG00000180376	CCDC66	TRUE	FALSE
chr3	56593942	A	G	ENST00000394672	ENSG00000180376	CCDC66	TRUE	FALSE
chr3	56593942	A	T	ENST00000394672	ENSG00000180376	CCDC66	TRUE	FALSE
chr3	56593943	G	A	ENST00000394672	ENSG00000180376	CCDC66	TRUE	FALSE
chr3	56593943	G	C	ENST00000394672	ENSG00000180376	CCDC66	TRUE	FALSE
chr3	56593943	G	T	ENST00000394672	ENSG00000180376	CCDC66	TRUE	FALSE
chr3	56593970	T	A	ENST00000394672	ENSG00000180376	CCDC66	TRUE	TRUE
chr3	56593981	C	T	ENST00000394672	ENSG00000180376	CCDC66	TRUE	TRUE
chr3	56593987	G	T	ENST00000394672	ENSG00000180376	CCDC66	TRUE	TRUE
chr3	56593990	G	T	ENST00000394672	ENSG00000180376	CCDC66	TRUE	TRUE
chr3	56593993	C	T	ENST00000394672	ENSG00000180376	CCDC66	TRUE	TRUE
chr3	56593999	A	T	ENST00000394672	ENSG00000180376	CCDC66	TRUE	TRUE
chr3	56594002	C	T	ENST00000394672	ENSG00000180376	CCDC66	TRUE	TRUE
chr3	56594005	C	T	ENST00000394672	ENSG00000180376	CCDC66	TRUE	TRUE
chr3	56594008	C	T	ENST00000394672	ENSG00000180376	CCDC66	TRUE	TRUE
chr3	56594011	A	T	ENST00000394672	ENSG00000180376	CCDC66	TRUE	TRUE
chr3	56594014	C	T	ENST00000394672	ENSG00000180376	CCDC66	TRUE	TRUE
chr3	56594018	T	A	ENST00000394672	ENSG00000180376	CCDC66	TRUE	TRUE
chr3	56594018	T	G	ENST00000394672	ENSG00000180376	CCDC66	TRUE	TRUE
chr3	56594020	G	T	ENST00000394672	ENSG00000180376	CCDC66	TRUE	TRUE
chr3	56594026	C	T	ENST00000394672	ENSG00000180376	CCDC66	TRUE	TRUE
chr3	56594029	G	A	ENST00000394672	ENSG00000180376	CCDC66	TRUE	FALSE
chr3	56594029	G	C	ENST00000394672	ENSG00000180376	CCDC66	TRUE	FALSE
chr3	56594029	G	T	ENST00000394672	ENSG00000180376	CCDC66	TRUE	FALSE
chr3	56594030	T	A	ENST00000394672	ENSG00000180376	CCDC66	TRUE	FALSE
chr3	56594030	T	C	ENST00000394672	ENSG00000180376	CCDC66	TRUE	FALSE
chr3	56594030	T	G	ENST00000394672	ENSG00000180376	CCDC66	TRUE	FALSE
chr3	56613587	A	C	ENST00000394672	ENSG00000180376	CCDC66	TRUE	FALSE
chr3	56613587	A	G	ENST00000394672	ENSG00000180376	CCDC66	TRUE	FALSE
chr3	56613587	A	T	ENST00000394672	ENSG00000180376	CCDC66	TRUE	FALSE
chr3	56613588	G	A	ENST00000394672	ENSG00000180376	CCDC66	TRUE	FALSE
chr3	56613588	G	C	ENST00000394672	ENSG00000180376	CCDC66	TRUE	FALSE
chr3	56613588	G	T	ENST00000394672	ENSG00000180376	CCDC66	TRUE	FALSE
chr3	56613589	A	T	ENST00000394672	ENSG00000180376	CCDC66	TRUE	TRUE
chr3	56613604	C	T	ENST00000394672	ENSG00000180376	CCDC66	TRUE	TRUE
chr3	56613610	G	T	ENST00000394672	ENSG00000180376	CCDC66	TRUE	TRUE
chr3	56613613	G	T	ENST00000394672	ENSG00000180376	CCDC66	TRUE	TRUE
chr3	56613616	A	T	ENST00000394672	ENSG00000180376	CCDC66	TRUE	TRUE
chr3	56613625	A	T	ENST00000394672	ENSG00000180376	CCDC66	TRUE	TRUE
chr3	56613628	A	T	ENST00000394672	ENSG00000180376	CCDC66	TRUE	TRUE
chr3	56613631	C	T	ENST00000394672	ENSG00000180376	CCDC66	TRUE	TRUE
chr3	56613637	G	T	ENST00000394672	ENSG00000180376	CCDC66	TRUE	TRUE
chr3	56613640	G	T	ENST00000394672	ENSG00000180376	CCDC66	TRUE	TRUE
chr3	56613643	G	T	ENST00000394672	ENSG00000180376	CCDC66	TRUE	TRUE
chr3	56613646	C	T	ENST00000394672	ENSG00000180376	CCDC66	TRUE	TRUE
chr3	56613649	A	T	ENST00000394672	ENSG00000180376	CCDC66	TRUE	TRUE
chr3	56613652	A	T	ENST00000394672	ENSG00000180376	CCDC66	TRUE	TRUE
chr3	56613655	A	T	ENST00000394672	ENSG00000180376	CCDC66	TRUE	TRUE
chr3	56613658	G	T	ENST00000394672	ENSG00000180376	CCDC66	TRUE	TRUE
chr3	56613661	G	T	ENST00000394672	ENSG00000180376	CCDC66	TRUE	TRUE
chr3	56613664	C	T	ENST00000394672	ENSG00000180376	CCDC66	TRUE	TRUE
chr3	56613667	G	T	ENST00000394672	ENSG00000180376	CCDC66	TRUE	TRUE
chr3	56613670	G	T	ENST00000394672	ENSG00000180376	CCDC66	TRUE	TRUE
chr3	56613673	G	T	ENST00000394672	ENSG00000180376	CCDC66	TRUE	TRUE
chr3	56613683	T	A	ENST00000394672	ENSG00000180376	CCDC66	TRUE	TRUE
chr3	56613683	T	G	ENST00000394672	ENSG00000180376	CCDC66	TRUE	TRUE
chr3	56613688	C	T	ENST00000394672	ENSG00000180376	CCDC66	TRUE	TRUE
chr3	56613691	G	T	ENST00000394672	ENSG00000180376	CCDC66	TRUE	TRUE
chr3	56613697	G	T	ENST00000394672	ENSG00000180376	CCDC66	TRUE	TRUE
chr3	56613700	G	T	ENST00000394672	ENSG00000180376	CCDC66	TRUE	TRUE
chr3	56613706	C	T	ENST00000394672	ENSG00000180376	CCDC66	TRUE	TRUE
chr3	56613709	A	T	ENST00000394672	ENSG00000180376	CCDC66	TRUE	TRUE
chr3	56613712	C	T	ENST00000394672	ENSG00000180376	CCDC66	TRUE	TRUE
chr3	56613717	T	A	ENST00000394672	ENSG00000180376	CCDC66	TRUE	TRUE
chr3	56613717	T	G	ENST00000394672	ENSG00000180376	CCDC66	TRUE	TRUE
chr3	56613718	G	T	ENST00000394672	ENSG00000180376	CCDC66	TRUE	TRUE
chr3	56613721	G	T	ENST00000394672	ENSG00000180376	CCDC66	TRUE	TRUE
chr3	56613733	A	T	ENST00000394672	ENSG00000180376	CCDC66	TRUE	TRUE
chr3	56613736	C	T	ENST00000394672	ENSG00000180376	CCDC66	TRUE	TRUE
chr3	56613739	A	T	ENST00000394672	ENSG00000180376	CCDC66	TRUE	TRUE
chr3	56613742	C	T	ENST00000394672	ENSG00000180376	CCDC66	TRUE	TRUE
chr3	56613745	A	T	ENST00000394672	ENSG00000180376	CCDC66	TRUE	TRUE
chr3	56613748	G	T	ENST00000394672	ENSG00000180376	CCDC66	TRUE	TRUE
chr3	56613751	G	A	ENST00000394672	ENSG00000180376	CCDC66	TRUE	FALSE
chr3	56613751	G	C	ENST00000394672	ENSG00000180376	CCDC66	TRUE	FALSE
chr3	56613751	G	T	ENST00000394672	ENSG00000180376	CCDC66	TRUE	FALSE
chr3	56613752	T	A	ENST00000394672	ENSG00000180376	CCDC66	TRUE	FALSE
chr3	56613752	T	C	ENST00000394672	ENSG00000180376	CCDC66	TRUE	FALSE
chr3	56613752	T	G	ENST00000394672	ENSG00000180376	CCDC66	TRUE	FALSE
chr3	56615126	A	C	ENST00000394672	ENSG00000180376	CCDC66	TRUE	FALSE
chr3	56615126	A	G	ENST00000394672	ENSG00000180376	CCDC66	TRUE	FALSE
chr3	56615126	A	T	ENST00000394672	ENSG00000180376	CCDC66	TRUE	FALSE
chr3	56615127	G	A	ENST00000394672	ENSG00000180376	CCDC66	TRUE	FALSE
chr3	56615127	G	C	ENST00000394672	ENSG00000180376	CCDC66	TRUE	FALSE
chr3	56615127	G	T	ENST00000394672	ENSG00000180376	CCDC66	TRUE	FALSE
chr3	56615128	G	T	ENST00000394672	ENSG00000180376	CCDC66	TRUE	TRUE
chr3	56615143	A	T	ENST00000394672	ENSG00000180376	CCDC66	TRUE	TRUE
chr3	56615152	G	T	ENST00000394672	ENSG00000180376	CCDC66	TRUE	TRUE
chr3	56615161	C	T	ENST00000394672	ENSG00000180376	CCDC66	TRUE	TRUE
chr3	56615170	C	T	ENST00000394672	ENSG00000180376	CCDC66	TRUE	TRUE
chr3	56615173	C	T	ENST00000394672	ENSG00000180376	CCDC66	TRUE	TRUE
chr3	56615179	C	T	ENST00000394672	ENSG00000180376	CCDC66	TRUE	TRUE
chr3	56615182	G	T	ENST00000394672	ENSG00000180376	CCDC66	TRUE	TRUE
chr3	56615191	C	T	ENST00000394672	ENSG00000180376	CCDC66	TRUE	TRUE
chr3	56615194	A	T	ENST00000394672	ENSG00000180376	CCDC66	TRUE	TRUE
chr3	56615200	A	T	ENST00000394672	ENSG00000180376	CCDC66	TRUE	TRUE
chr3	56615203	C	T	ENST00000394672	ENSG00000180376	CCDC66	TRUE	TRUE
chr3	56615206	G	T	ENST00000394672	ENSG00000180376	CCDC66	TRUE	TRUE
chr3	56615209	C	T	ENST00000394672	ENSG00000180376	CCDC66	TRUE	TRUE
chr3	56615212	A	T	ENST00000394672	ENSG00000180376	CCDC66	TRUE	TRUE
chr3	56615218	C	T	ENST00000394672	ENSG00000180376	CCDC66	TRUE	TRUE
chr3	56615221	G	T	ENST00000394672	ENSG00000180376	CCDC66	TRUE	TRUE
chr3	56615225	T	A	ENST00000394672	ENSG00000180376	CCDC66	TRUE	TRUE
chr3	56615230	C	T	ENST00000394672	ENSG00000180376	CCDC66	TRUE	TRUE
chr3	56615233	A	T	ENST00000394672	ENSG00000180376	CCDC66	TRUE	TRUE
chr3	56615236	G	T	ENST00000394672	ENSG00000180376	CCDC66	TRUE	TRUE
chr3	56615251	A	T	ENST00000394672	ENSG00000180376	CCDC66	TRUE	TRUE
chr3	56615260	A	T	ENST00000394672	ENSG00000180376	CCDC66	TRUE	TRUE
chr3	56615273	G	A	ENST00000394672	ENSG00000180376	CCDC66	TRUE	FALSE
chr3	56615273	G	C	ENST00000394672	ENSG00000180376	CCDC66	TRUE	FALSE
chr3	56615273	G	T	ENST00000394672	ENSG00000180376	CCDC66	TRUE	FALSE
chr3	56615274	T	A	ENST00000394672	ENSG00000180376	CCDC66	TRUE	FALSE
chr3	56615274	T	C	ENST00000394672	ENSG00000180376	CCDC66	TRUE	FALSE
chr3	56615274	T	G	ENST00000394672	ENSG00000180376	CCDC66	TRUE	FALSE
chr3	56615920	A	C	ENST00000394672	ENSG00000180376	CCDC66	TRUE	FALSE
chr3	56615920	A	G	ENST00000394672	ENSG00000180376	CCDC66	TRUE	FALSE
chr3	56615920	A	T	ENST00000394672	ENSG00000180376	CCDC66	TRUE	FALSE
chr3	56615921	G	A	ENST00000394672	ENSG00000180376	CCDC66	TRUE	FALSE
chr3	56615921	G	C	ENST00000394672	ENSG00000180376	CCDC66	TRUE	FALSE
chr3	56615921	G	T	ENST00000394672	ENSG00000180376	CCDC66	TRUE	FALSE
chr3	56615933	C	T	ENST00000394672	ENSG00000180376	CCDC66	TRUE	TRUE
chr3	56615939	G	T	ENST00000394672	ENSG00000180376	CCDC66	TRUE	TRUE
chr3	56615944	T	A	ENST00000394672	ENSG00000180376	CCDC66	TRUE	TRUE
chr3	56615944	T	G	ENST00000394672	ENSG00000180376	CCDC66	TRUE	TRUE
chr3	56615961	C	A	ENST00000394672	ENSG00000180376	CCDC66	TRUE	TRUE
chr3	56615961	C	G	ENST00000394672	ENSG00000180376	CCDC66	TRUE	TRUE
chr3	56615967	C	A	ENST00000394672	ENSG00000180376	CCDC66	TRUE	TRUE
chr3	56615967	C	G	ENST00000394672	ENSG00000180376	CCDC66	TRUE	TRUE
chr3	56615969	A	T	ENST00000394672	ENSG00000180376	CCDC66	TRUE	TRUE
chr3	56615984	G	T	ENST00000394672	ENSG00000180376	CCDC66	TRUE	TRUE
chr3	56615996	A	T	ENST00000394672	ENSG00000180376	CCDC66	TRUE	TRUE
chr3	56616010	T	A	ENST00000394672	ENSG00000180376	CCDC66	TRUE	TRUE
chr3	56616010	T	G	ENST00000394672	ENSG00000180376	CCDC66
chr3	56616029	A	T	ENST00000394672	ENSG00000180376	CCDC66
chr3	56616032	A	T	ENST00000394672	ENSG00000180376	CCDC66	TRUE	TRUE
chr3	56616047	C	T	ENST00000394672	ENSG00000180376	CCDC66	TRUE	TRUE
chr3	56616054	G	A	ENST00000394672	ENSG00000180376	CCDC66	TRUE	TRUE
chr3	56616054	G	C	ENST00000394672	ENSG00000180376	CCDC66	TRUE	TRUE
chr3	56616054	G	T	ENST00000394672	ENSG00000180376	CCDC66	TRUE	TRUE
chr3	56616055	T	A	ENST00000394672	ENSG00000180376	CCDC66	TRUE	TRUE
chr3	56616055	T	C	ENST00000394672	ENSG00000180376	CCDC66	TRUE	FALSE
chr3	56616055	T	G	ENST00000394672	ENSG00000180376	CCDC66	TRUE	TRUE
chr3	56617110	A	C	ENST00000394672	ENSG00000180376	CCDC66	TRUE	FALSE
chr3	56617110	A	G	ENST00000394672	ENSG00000180376	CCDC66	TRUE	FALSE
chr3	56617110	A	T	ENST00000394672	ENSG00000180376	CCDC66	TRUE	FALSE
chr3	56617111	G	A	ENST00000394672	ENSG00000180376	CCDC66	TRUE	FALSE
chr3	56617111	G	C	ENST00000394672	ENSG00000180376	CCDC66	TRUE	FALSE
chr3	56617111	G	T	ENST00000394672	ENSG00000180376	CCDC66	TRUE	FALSE
chr3	56617118	T	A	ENST00000394672	ENSG00000180376	CCDC66	TRUE	TRUE
chr3	56617118	T	G	ENST00000394672	ENSG00000180376	CCDC66	TRUE	TRUE
chr3	56617126	G	T	ENST00000394672	ENSG00000180376	CCDC66	TRUE	TRUE
chr3	56617144	G	T	ENST00000394672	ENSG00000180376	CCDC66	TRUE	TRUE
chr3	56617148	C	A	ENST00000394672	ENSG00000180376	CCDC66	TRUE	TRUE
chr3	56617148	C	G	ENST00000394672	ENSG00000180376	CCDC66	TRUE	TRUE
chr3	56617155	T	A	ENST00000394672	ENSG00000180376	CCDC66	TRUE	TRUE
chr3	56617156	G	T	ENST00000394672	ENSG00000180376	CCDC66	TRUE	TRUE
chr3	56617160	C	A	ENST00000394672	ENSG00000180376	CCDC66	TRUE	TRUE
chr3	56617160	C	G	ENST00000394672	ENSG00000180376	CCDC66	TRUE	TRUE
chr3	56617163	T	A	ENST00000394672	ENSG00000180376	CCDC66	TRUE	TRUE
chr3	56617163	T	G	ENST00000394672	ENSG00000180376	CCDC66	TRUE	TRUE
chr3	56617168	G	T	ENST00000394672	ENSG00000180376	CCDC66	TRUE	TRUE
chr3	56617188	T	A	ENST00000394672	ENSG00000180376	CCDC66	TRUE	TRUE
chr3	56617190	C	A	ENST00000394672	ENSG00000180376	CCDC66	TRUE	TRUE
chr3	56617190	C	G	ENST00000394672	ENSG00000180376	CCDC66	TRUE	TRUE
chr3	56617198	G	T	ENST00000394672	ENSG00000180376	CCDC66	TRUE	TRUE
chr3	56617205	C	A	ENST00000394672	ENSG00000180376	CCDC66	TRUE	TRUE
chr3	56617210	G	T	ENST00000394672	ENSG00000180376	CCDC66	TRUE	TRUE
chr3	56617219	G	T	ENST00000394672	ENSG00000180376	CCDC66	TRUE	TRUE
chr3	56617222	C	T	ENST00000394672	ENSG00000180376	CCDC66	TRUE	TRUE
chr3	56617234	A	T	ENST00000394672	ENSG00000180376	CCDC66	TRUE	TRUE
chr3	56617237	A	T	ENST00000394672	ENSG00000180376	CCDC66	TRUE	TRUE
chr3	56617243	A	T	ENST00000394672	ENSG00000180376	CCDC66	TRUE	TRUE
chr3	56617246	C	T	ENST00000394672	ENSG00000180376	CCDC66	TRUE	TRUE
chr3	56617249	G	T	ENST00000394672	ENSG00000180376	CCDC66	TRUE	TRUE
chr3	56617258	C	T	ENST00000394672	ENSG00000180376	CCDC66	TRUE	TRUE
chr3	56617264	A	T	ENST00000394672	ENSG00000180376	CCDC66	TRUE	TRUE
chr3	56617267	G	T	ENST00000394672	ENSG00000180376	CCDC66	TRUE	TRUE
chr3	56617277	T	A	ENST00000394672	ENSG00000180376	CCDC66	TRUE	TRUE
chr3	56617277	T	G	ENST00000394672	ENSG00000180376	CCDC66	TRUE	TRUE
chr3	56617279	G	T	ENST00000394672	ENSG00000180376	CCDC66	TRUE	TRUE
chr3	56617282	A	T	ENST00000394672	ENSG00000180376	CCDC66	TRUE	TRUE
chr3	56617285	G	T	ENST00000394672	ENSG00000180376	CCDC66	TRUE	TRUE
chr3	56617299	T	A	ENST00000394672	ENSG00000180376	CCDC66	TRUE	TRUE
chr3	56617306	C	T	ENST00000394672	ENSG00000180376	CCDC66	TRUE	TRUE
chr3	56617311	T	A	ENST00000394672	ENSG00000180376	CCDC66	TRUE	TRUE
chr3	56617315	C	T	ENST00000394672	ENSG00000180376	CCDC66	TRUE	TRUE
chr3	56617324	A	T	ENST00000394672	ENSG00000180376	CCDC66	TRUE	TRUE
chr3	56617330	G	T	ENST00000394672	ENSG00000180376	CCDC66	TRUE	TRUE
chr3	56617333	A	T	ENST00000394672	ENSG00000180376	CCDC66	TRUE	TRUE
chr3	56617336	C	T	ENST00000394672	ENSG00000180376	CCDC66	TRUE	TRUE
chr3	56617342	A	T	ENST00000394672	ENSG00000180376	CCDC66	TRUE	TRUE
chr3	56617351	A	T	ENST00000394672	ENSG00000180376	CCDC66	TRUE	TRUE
chr3	56617354	A	T	ENST00000394672	ENSG00000180376	CCDC66	TRUE	TRUE
chr3	56617359	T	A	ENST00000394672	ENSG00000180376	CCDC66	TRUE	TRUE
chr3	56617359	T	G	ENST00000394672	ENSG00000180376	CCDC66	TRUE	TRUE
chr3	56617363	A	T	ENST00000394672	ENSG00000180376	CCDC66	TRUE	TRUE
chr3	56617376	G	A	ENST00000394672	ENSG00000180376	CCDC66	TRUE	TRUE
chr3	56617377	G	A	ENST00000394672	ENSG00000180376	CCDC66	TRUE	TRUE
chr3	56617387	A	T	ENST00000394672	ENSG00000180376	CCDC66	TRUE	TRUE
chr3	56617396	A	T	ENST00000394672	ENSG00000180376	CCDC66	TRUE	TRUE
chr3	56617404	T	A	ENST00000394672	ENSG00000180376	CCDC66	TRUE	TRUE
chr3	56617404	T	G	ENST00000394672	ENSG00000180376	CCDC66	TRUE	TRUE
chr3	56617415	C	A	ENST00000394672	ENSG00000180376	CCDC66	TRUE	TRUE
chr3	56617415	C	G	ENST00000394672	ENSG00000180376	CCDC66	TRUE	TRUE
chr3	56617417	G	T	ENST00000394672	ENSG00000180376	CCDC66	TRUE	TRUE
chr3	56617420	A	T	ENST00000394672	ENSG00000180376	CCDC66	TRUE	TRUE
chr3	56617425	C	A	ENST00000394672	ENSG00000180376	CCDC66	TRUE	TRUE
chr3	56617425	C	G	ENST00000394672	ENSG00000180376	CCDC66	TRUE	TRUE
chr3	56617429	A	T	ENST00000394672	ENSG00000180376	CCDC66	TRUE	TRUE
chr3	56617432	C	T	ENST00000394672	ENSG00000180376	CCDC66	TRUE	TRUE
chr3	56617438	C	T	ENST00000394672	ENSG00000180376	CCDC66	TRUE	TRUE
chr3	56617441	A	T	ENST00000394672	ENSG00000180376	CCDC66	TRUE	TRUE
chr3	56617444	C	T	ENST00000394672	ENSG00000180376	CCDC66	TRUE	TRUE
chr3	56617447	A	T	ENST00000394672	ENSG00000180376	CCDC66	TRUE	TRUE
chr3	56617450	G	T	ENST00000394672	ENSG00000180376	CCDC66	TRUE	TRUE
chr3	56617453	G	T	ENST00000394672	ENSG00000180376	CCDC66	TRUE	TRUE
chr3	56617456	A	T	ENST00000394672	ENSG00000180376	CCDC66
chr3	56617459	A	T	ENST00000394672	ENSG00000180376	CCDC66
chr3	56617471	C	T	ENST00000394672	ENSG00000180376	CCDC66	TRUE	TRUE
chr3	56617477	G	T	ENST00000394672	ENSG00000180376	CCDC66	TRUE	TRUE
chr3	56617481	T	A	ENST00000394672	ENSG00000180376	CCDC66	TRUE	TRUE
chr3	56617490	T	A	ENST00000394672	ENSG00000180376	CCDC66	TRUE	TRUE
chr3	56617495	G	T	ENST00000394672	ENSG00000180376	CCDC66	TRUE	TRUE
chr3	56617498	A	T	ENST00000394672	ENSG00000180376	CCDC66
chr3	56617522	C	T	ENST00000394672	ENSG00000180376	CCDC66	TRUE	TRUE
chr3	56617528	A	T	ENST00000394672	ENSG00000180376	CCDC66	TRUE	TRUE
chr3	56617538	C	A	ENST00000394672	ENSG00000180376	CCDC66	TRUE	TRUE
chr3	56617538	C	G	ENST00000394672	ENSG00000180376	CCDC66	TRUE	TRUE
chr3	56617543	G	T	ENST00000394672	ENSG00000180376	CCDC66	TRUE	TRUE
chr3	56617556	C	A	ENST00000394672	ENSG00000180376	CCDC66	TRUE	TRUE
chr3	56617556	C	G	ENST00000394672	ENSG00000180376	CCDC66	TRUE	TRUE
chr3	56617564	C	T	ENST00000394672	ENSG00000180376	CCDC66	TRUE	TRUE
chr3	56617567	G	T	ENST00000394672	ENSG00000180376	CCDC66	TRUE	TRUE
chr3	56617573	G	T	ENST00000394672	ENSG00000180376	CCDC66	TRUE	TRUE
chr3	56617577	C	A	ENST00000394672	ENSG00000180376	CCDC66	TRUE	TRUE
chr3	56617577	C	G	ENST00000394672	ENSG00000180376	CCDC66	TRUE	TRUE
chr3	56617579	A	T	ENST00000394672	ENSG00000180376	CCDC66	TRUE	TRUE
chr3	56617583	T	A	ENST00000394672	ENSG00000180376	CCDC66	TRUE	TRUE
chr3	56617589	G	A	ENST00000394672	ENSG00000180376	CCDC66	TRUE	TRUE
chr3	56617590	G	A	ENST00000394672	ENSG00000180376	CCDC66	TRUE	TRUE
chr3	56617600	A	T	ENST00000394672	ENSG00000180376	CCDC66	TRUE	TRUE
chr3	56617603	A	T	ENST00000394672	ENSG00000180376	CCDC66	TRUE	TRUE
chr3	56617606	G	A	ENST00000394672	ENSG00000180376	CCDC66	TRUE	FALSE
chr3	56617606	G	C	ENST00000394672	ENSG00000180376	CCDC66	TRUE	FALSE
chr3	56617606	G	T	ENST00000394672	ENSG00000180376	CCDC66	TRUE	FALSE
chr3	56617607	T	A	ENST00000394672	ENSG00000180376	CCDC66	TRUE	FALSE
chr3	56617607	T	C	ENST00000394672	ENSG00000180376	CCDC66	TRUE	FALSE
chr3	56617607	T	G	ENST00000394672	ENSG00000180376	CCDC66	TRUE	FALSE
chr3	56618170	A	C	ENST00000394672	ENSG00000180376	CCDC66	TRUE	FALSE
chr3	56618170	A	G	ENST00000394672	ENSG00000180376	CCDC66	TRUE	FALSE
chr3	56618170	A	T	ENST00000394672	ENSG00000180376	CCDC66	TRUE	FALSE
chr3	56618171	G	A	ENST00000394672	ENSG00000180376	CCDC66	TRUE	FALSE
chr3	56618171	G	C	ENST00000394672	ENSG00000180376	CCDC66	TRUE	FALSE
chr3	56618171	G	T	ENST00000394672	ENSG00000180376	CCDC66	TRUE	FALSE
chr3	56618172	G	T	ENST00000394672	ENSG00000180376	CCDC66	TRUE	TRUE
chr3	56618175	G	T	ENST00000394672	ENSG00000180376	CCDC66	TRUE	TRUE
chr3	56618178	G	T	ENST00000394672	ENSG00000180376	CCDC66	TRUE	TRUE
chr3	56618197	C	A	ENST00000394672	ENSG00000180376	CCDC66	TRUE	TRUE
chr3	56618197	C	G	ENST00000394672	ENSG00000180376	CCDC66	TRUE	TRUE
chr3	56618205	A	T	ENST00000394672	ENSG00000180376	CCDC66	TRUE	TRUE
chr3	56618208	G	T	ENST00000394672	ENSG00000180376	CCDC66	TRUE	TRUE
chr3	56618213	G	A	ENST00000394672	ENSG00000180376	CCDC66	TRUE	FALSE
chr3	56618213	G	C	ENST00000394672	ENSG00000180376	CCDC66	TRUE	FALSE
chr3	56618213	G	T	ENST00000394672	ENSG00000180376	CCDC66	TRUE	FALSE
chr3	56618214	T	A	ENST00000394672	ENSG00000180376	CCDC66	TRUE	FALSE
chr3	56618214	T	C	ENST00000394672	ENSG00000180376	CCDC66	FALSE	FALSE
chr3	56618214	T	G	ENST00000394672	ENSG00000180376	CCDC66	TRUE	FALSE
chr3	56619269	A	C	ENST00000394672	ENSG00000180376	CCDC66	TRUE	FALSE
chr3	56619269	A	G	ENST00000394672	ENSG00000180376	CCDC66	TRUE	FALSE
chr3	56619269	A	T	ENST00000394672	ENSG00000180376	CCDC66	TRUE	FALSE
chr3	56619270	G	A	ENST00000394672	ENSG00000180376	CCDC66	TRUE	FALSE
chr3	56619270	G	C	ENST00000394672	ENSG00000180376	CCDC66	TRUE	FALSE
chr3	56619270	G	T	ENST00000394672	ENSG00000180376	CCDC66	TRUE	FALSE
chr3	56619279	C	A	ENST00000394672	ENSG00000180376	CCDC66	TRUE	TRUE
chr3	56619279	C	G	ENST00000394672	ENSG00000180376	CCDC66	TRUE	TRUE
chr3	56619282	C	A	ENST00000394672	ENSG00000180376	CCDC66	TRUE	TRUE
chr3	56619282	C	G	ENST00000394672	ENSG00000180376	CCDC66	TRUE	TRUE
chr3	56619299	A	T	ENST00000394672	ENSG00000180376	CCDC66	TRUE	TRUE
chr3	56619305	A	T	ENST00000394672	ENSG00000180376	CCDC66	TRUE	TRUE
chr3	56619311	C	T	ENST00000394672	ENSG00000180376	CCDC66	TRUE	TRUE
chr3	56619314	C	T	ENST00000394672	ENSG00000180376	CCDC66	TRUE	TRUE
chr3	56619320	C	T	ENST00000394672	ENSG00000180376	CCDC66	TRUE	TRUE
chr3	56619330	T	A	ENST00000394672	ENSG00000180376	CCDC66	TRUE	TRUE
chr3	56619330	T	G	ENST00000394672	ENSG00000180376	CCDC66	TRUE	TRUE
chr3	56619336	T	A	ENST00000394672	ENSG00000180376	CCDC66	TRUE	TRUE
chr3	56619336	T	G	ENST00000394672	ENSG00000180376	CCDC66	TRUE	TRUE
chr3	56619344	A	T	ENST00000394672	ENSG00000180376	CCDC66	TRUE	TRUE
chr3	56619358	T	A	ENST00000394672	ENSG00000180376	CCDC66	TRUE	TRUE
chr3	56619358	T	G	ENST00000394672	ENSG00000180376	CCDC66	TRUE	TRUE
chr3	56619359	G	T	ENST00000394672	ENSG00000180376	CCDC66	TRUE	TRUE
chr3	56619362	A	T	ENST00000394672	ENSG00000180376	CCDC66	TRUE	TRUE
chr3	56619365	G	T	ENST00000394672	ENSG00000180376	CCDC66	TRUE	TRUE
chr3	56619372	T	A	ENST00000394672	ENSG00000180376	CCDC66	TRUE	TRUE
chr3	56619378	C	A	ENST00000394672	ENSG00000180376	CCDC66	TRUE	TRUE
chr3	56619378	C	G	ENST00000394672	ENSG00000180376	CCDC66	TRUE	TRUE
chr3	56619380	G	T	ENST00000394672	ENSG00000180376	CCDC66	TRUE	TRUE
chr3	56619389	C	T	ENST00000394672	ENSG00000180376	CCDC66	TRUE	TRUE
chr3	56619395	G	T	ENST00000394672	ENSG00000180376	CCDC66	TRUE	TRUE
chr3	56619399	T	A	ENST00000394672	ENSG00000180376	CCDC66	TRUE	TRUE
chr3	56619399	T	G	ENST00000394672	ENSG00000180376	CCDC66	TRUE	TRUE
chr3	56619402	C	A	ENST00000394672	ENSG00000180376	CCDC66	TRUE	TRUE
chr3	56619402	C	G	ENST00000394672	ENSG00000180376	CCDC66	TRUE	TRUE
chr3	56619416	G	T	ENST00000394672	ENSG00000180376	CCDC66	TRUE	TRUE
chr3	56619420	C	A	ENST00000394672	ENSG00000180376	CCDC66	TRUE	TRUE
chr3	56619420	C	G	ENST00000394672	ENSG00000180376	CCDC66	TRUE	TRUE
chr3	56619439	T	A	ENST00000394672	ENSG00000180376	CCDC66	TRUE	TRUE
chr3	56619439	T	G	ENST00000394672	ENSG00000180376	CCDC66	TRUE	TRUE
chr3	56619443	C	T	ENST00000394672	ENSG00000180376	CCDC66	TRUE	TRUE
chr3	56619452	G	T	ENST00000394672	ENSG00000180376	CCDC66	TRUE	TRUE
chr3	56619460	T	A	ENST00000394672	ENSG00000180376	CCDC66	TRUE	TRUE
chr3	56619460	T	G	ENST00000394672	ENSG00000180376	CCDC66	TRUE	TRUE
chr3	56619463	C	A	ENST00000394672	ENSG00000180376	CCDC66	TRUE	TRUE
chr3	56619463	C	G	ENST00000394672	ENSG00000180376	CCDC66	TRUE	TRUE
chr3	56619483	T	A	ENST00000394672	ENSG00000180376	CCDC66	TRUE	TRUE
chr3	56619495	C	A	ENST00000394672	ENSG00000180376	CCDC66	TRUE	TRUE
chr3	56619495	C	G	ENST00000394672	ENSG00000180376	CCDC66	TRUE	TRUE
chr3	56619500	C	T	ENST00000394672	ENSG00000180376	CCDC66
chr3	56619509	C	T	ENST00000394672	ENSG00000180376	CCDC66
chr3	56619514	C	A	ENST00000394672	ENSG00000180376	CCDC66
chr3	56619514	C	G	ENST00000394672	ENSG00000180376	CCDC66
chr3	56619515	C	T	ENST00000394672	ENSG00000180376	CCDC66
chr3	56619522	C	A	ENST00000394672	ENSG00000180376	CCDC66
chr3	56619522	C	G	ENST00000394672	ENSG00000180376	CCDC66
chr3	56619524	C	T	ENST00000394672	ENSG00000180376	CCDC66
chr3	56619528	G	A	ENST00000394672	ENSG00000180376	CCDC66	TRUE	FALSE
chr3	56619528	G	C	ENST00000394672	ENSG00000180376	CCDC66	TRUE	FALSE
chr3	56619528	G	T	ENST00000394672	ENSG00000180376	CCDC66	TRUE	FALSE
chr3	56619529	T	A	ENST00000394672	ENSG00000180376	CCDC66	TRUE	FALSE
chr3	56619529	T	C	ENST00000394672	ENSG00000180376	CCDC66	FALSE	FALSE
chr3	56619529	T	G	ENST00000394672	ENSG00000180376	CCDC66	TRUE	FALSE
chr3	56619775	A	C	ENST00000394672	ENSG00000180376	CCDC66	TRUE	FALSE
chr3	56619775	A	G	ENST00000394672	ENSG00000180376	CCDC66	TRUE	FALSE
chr3	56619775	A	T	ENST00000394672	ENSG00000180376	CCDC66	TRUE	FALSE
chr3	56619776	G	A	ENST00000394672	ENSG00000180376	CCDC66	TRUE	FALSE
chr3	56619776	G	C	ENST00000394672	ENSG00000180376	CCDC66	TRUE	FALSE
chr3	56619776	G	T	ENST00000394672	ENSG00000180376	CCDC66	TRUE	FALSE
chr3	56619781	T	A	ENST00000394672	ENSG00000180376	CCDC66	TRUE	TRUE
chr3	56619785	C	T	ENST00000394672	ENSG00000180376	CCDC66	TRUE	TRUE
chr3	56619788	A	T	ENST00000394672	ENSG00000180376	CCDC66	TRUE	TRUE
chr3	56619791	C	T	ENST00000394672	ENSG00000180376	CCDC66	TRUE	TRUE
chr3	56619794	C	T	ENST00000394672	ENSG00000180376	CCDC66	TRUE	TRUE
chr3	56619814	T	A	ENST00000394672	ENSG00000180376	CCDC66	TRUE	TRUE
chr3	56619848	A	T	ENST00000394672	ENSG00000180376	CCDC66	TRUE	TRUE
chr3	56619860	C	T	ENST00000394672	ENSG00000180376	CCDC66	FALSE	FALSE
chr3	56619863	C	T	ENST00000394672	ENSG00000180376	CCDC66	FALSE	FALSE
chr3	56619866	C	T	ENST00000394672	ENSG00000180376	CCDC66	FALSE	FALSE
chr3	56619878	A	T	ENST00000394672	ENSG00000180376	CCDC66	FALSE	FALSE
chr3	56619881	G	T	ENST00000394672	ENSG00000180376	CCDC66	FALSE	FALSE
chr3	56619888	C	A	ENST00000394672	ENSG00000180376	CCDC66	FALSE	FALSE
chr3	56619888	C	G	ENST00000394672	ENSG00000180376	CCDC66	FALSE	FALSE
chr3	56619890	G	T	ENST00000394672	ENSG00000180376	CCDC66	FALSE	FALSE
chr3	56619896	A	T	ENST00000394672	ENSG00000180376	CCDC66	FALSE	FALSE
chr3	56619899	C	T	ENST00000394672	ENSG00000180376	CCDC66	FALSE	FALSE
chr3	56619902	G	A	ENST00000394672	ENSG00000180376	CCDC66	TRUE	TRUE
chr3	56619902	G	C	ENST00000394672	ENSG00000180376	CCDC66	TRUE	TRUE
chr3	56619902	G	T	ENST00000394672	ENSG00000180376	CCDC66	TRUE	TRUE
chr3	56619903	T	A	ENST00000394672	ENSG00000180376	CCDC66	TRUE	TRUE
chr3	56619903	T	C	ENST00000394672	ENSG00000180376	CCDC66	TRUE	FALSE
chr3	56619903	T	G	ENST00000394672	ENSG00000180376	CCDC66	TRUE	TRUE
chr3	56621530	A	C	ENST00000394672	ENSG00000180376	CCDC66	TRUE	FALSE
chr3	56621530	A	G	ENST00000394672	ENSG00000180376	CCDC66	TRUE	FALSE
chr3	56621530	A	T	ENST00000394672	ENSG00000180376	CCDC66	TRUE	FALSE
chr3	56621531	G	A	ENST00000394672	ENSG00000180376	CCDC66	TRUE	FALSE
chr3	56621531	G	C	ENST00000394672	ENSG00000180376	CCDC66	TRUE	FALSE
chr3	56621531	G	T	ENST00000394672	ENSG00000180376	CCDC66	TRUE	FALSE
chr3	56621541	C	T	ENST00000394672	ENSG00000180376	CCDC66	FALSE	FALSE
chr3	56621544	A	T	ENST00000394672	ENSG00000180376	CCDC66	FALSE	FALSE
chr3	56621547	C	T	ENST00000394672	ENSG00000180376	CCDC66	FALSE	FALSE
chr3	56621550	A	T	ENST00000394672	ENSG00000180376	CCDC66	FALSE	FALSE
chr3	56621553	G	T	ENST00000394672	ENSG00000180376	CCDC66	FALSE	FALSE
chr3	56621557	T	A	ENST00000394672	ENSG00000180376	CCDC66	FALSE	FALSE
chr3	56621559	G	T	ENST00000394672	ENSG00000180376	CCDC66	FALSE	FALSE
chr3	56621578	T	A	ENST00000394672	ENSG00000180376	CCDC66	FALSE	FALSE
chr3	56621578	T	G	ENST00000394672	ENSG00000180376	CCDC66	FALSE	FALSE
chr3	56621583	G	T	ENST00000394672	ENSG00000180376	CCDC66	FALSE	FALSE
chr3	56621589	C	T	ENST00000394672	ENSG00000180376	CCDC66	FALSE	FALSE
chr3	56621592	G	T	ENST00000394672	ENSG00000180376	CCDC66	FALSE	FALSE
chr3	56621595	G	T	ENST00000394672	ENSG00000180376	CCDC66	FALSE	FALSE
chr3	56621611	C	A	ENST00000394672	ENSG00000180376	CCDC66	FALSE	FALSE
chr3	56621611	C	G	ENST00000394672	ENSG00000180376	CCDC66	FALSE	FALSE
chr3	56623042	T	A	ENST00000683822	ENSG00000163946	TASOR	FALSE	FALSE
chr3	56623045	C	A	ENST00000683822	ENSG00000163946	TASOR	FALSE	FALSE
chr3	56623048	G	A	ENST00000683822	ENSG00000163946	TASOR	FALSE	FALSE
chr3	56623050	G	C	ENST00000683822	ENSG00000163946	TASOR	FALSE	FALSE
chr3	56623050	G	T	ENST00000683822	ENSG00000163946	TASOR	FALSE	FALSE
chr3	56623052	A	C	ENST00000683822	ENSG00000163946	TASOR	FALSE	FALSE
chr3	56623052	A	T	ENST00000683822	ENSG00000163946	TASOR	FALSE	FALSE
chr3	56623075	T	A	ENST00000683822	ENSG00000163946	TASOR	FALSE	FALSE
chr3	56623079	C	T	ENST00000683822	ENSG00000163946	TASOR	FALSE	FALSE
chr3	56623080	C	T	ENST00000683822	ENSG00000163946	TASOR	FALSE	FALSE
chr3	56623086	A	C	ENST00000683822	ENSG00000163946	TASOR	FALSE	FALSE
chr3	56623086	A	T	ENST00000683822	ENSG00000163946	TASOR	FALSE	FALSE
chr3	56623102	T	A	ENST00000683822	ENSG00000163946	TASOR	FALSE	FALSE
chr3	56623108	T	A	ENST00000683822	ENSG00000163946	TASOR	FALSE	FALSE
chr3	56623113	A	T	ENST00000683822	ENSG00000163946	TASOR	FALSE	FALSE
chr3	56623120	C	A	ENST00000683822	ENSG00000163946	TASOR	FALSE	FALSE
chr3	56623124	A	C	ENST00000683822	ENSG00000163946	TASOR	FALSE	FALSE
chr3	56623124	A	T	ENST00000683822	ENSG00000163946	TASOR	FALSE	FALSE
chr3	56623134	A	C	ENST00000683822	ENSG00000163946	TASOR	FALSE	FALSE
chr3	56623134	A	T	ENST00000683822	ENSG00000163946	TASOR	FALSE	FALSE
chr3	56623139	G	C	ENST00000683822	ENSG00000163946	TASOR	FALSE	FALSE
chr3	56623139	G	T	ENST00000683822	ENSG00000163946	TASOR	FALSE	FALSE
chr3	56623147	C	A	ENST00000683822	ENSG00000163946	TASOR	FALSE	FALSE
chr3	56623153	C	A	ENST00000683822	ENSG00000163946	TASOR	FALSE	FALSE
chr3	56623156	G	A	ENST00000683822	ENSG00000163946	TASOR	FALSE	FALSE
chr3	56623162	G	A	ENST00000683822	ENSG00000163946	TASOR	FALSE	FALSE
chr3	56623167	G	C	ENST00000683822	ENSG00000163946	TASOR	FALSE	FALSE
chr3	56623167	G	T	ENST00000683822	ENSG00000163946	TASOR	FALSE	FALSE
chr3	56623170	G	C	ENST00000683822	ENSG00000163946	TASOR	FALSE	FALSE
chr3	56623170	G	T	ENST00000683822	ENSG00000163946	TASOR	FALSE	FALSE
chr3	56623178	A	C	ENST00000683822	ENSG00000163946	TASOR	FALSE	FALSE
chr3	56623178	A	T	ENST00000683822	ENSG00000163946	TASOR	FALSE	FALSE
chr3	56623191	A	T	ENST00000683822	ENSG00000163946	TASOR	FALSE	FALSE
chr3	56623201	G	A	ENST00000683822	ENSG00000163946	TASOR	FALSE	FALSE
chr3	56623231	G	A	ENST00000683822	ENSG00000163946	TASOR	FALSE	FALSE
chr3	56623245	A	C	ENST00000683822	ENSG00000163946	TASOR	FALSE	FALSE
chr3	56623245	A	T	ENST00000683822	ENSG00000163946	TASOR	FALSE	FALSE
chr3	56623249	G	A	ENST00000683822	ENSG00000163946	TASOR	FALSE	FALSE
chr3	56623256	A	C	ENST00000683822	ENSG00000163946	TASOR	FALSE	FALSE
chr3	56623256	A	T	ENST00000683822	ENSG00000163946	TASOR	FALSE	FALSE
chr3	56623264	G	A	ENST00000683822	ENSG00000163946	TASOR	FALSE	FALSE
chr3	56623274	A	C	ENST00000683822	ENSG00000163946	TASOR	FALSE	FALSE
chr3	56623274	A	T	ENST00000683822	ENSG00000163946	TASOR	FALSE	FALSE
chr3	56623278	G	C	ENST00000683822	ENSG00000163946	TASOR	FALSE	FALSE
chr3	56623278	G	T	ENST00000683822	ENSG00000163946	TASOR	FALSE	FALSE
chr3	56623285	G	A	ENST00000683822	ENSG00000163946	TASOR	FALSE	FALSE
chr3	56623288	C	A	ENST00000683822	ENSG00000163946	TASOR	FALSE	FALSE
chr3	56623293	G	C	ENST00000683822	ENSG00000163946	TASOR	FALSE	FALSE
chr3	56623293	G	T	ENST00000683822	ENSG00000163946	TASOR	FALSE	FALSE
chr3	56623306	C	A	ENST00000683822	ENSG00000163946	TASOR	FALSE	FALSE
chr3	56623309	C	A	ENST00000683822	ENSG00000163946	TASOR	FALSE	FALSE
chr3	56623312	C	A	ENST00000683822	ENSG00000163946	TASOR	FALSE	FALSE
chr3	56623316	G	T	ENST00000683822	ENSG00000163946	TASOR	FALSE	FALSE
chr3	56623339	T	A	ENST00000683822	ENSG00000163946	TASOR	FALSE	FALSE
chr3	56623342	C	A	ENST00000683822	ENSG00000163946	TASOR	FALSE	FALSE
chr3	56623345	C	A	ENST00000683822	ENSG00000163946	TASOR	FALSE	FALSE
chr3	56623355	G	C	ENST00000683822	ENSG00000163946	TASOR	FALSE	FALSE
chr3	56623355	G	T	ENST00000683822	ENSG00000163946	TASOR	FALSE	FALSE
chr3	56623363	T	A	ENST00000683822	ENSG00000163946	TASOR	FALSE	FALSE
chr3	56623369	C	A	ENST00000683822	ENSG00000163946	TASOR	FALSE	FALSE
chr3	56623371	A	C	ENST00000683822	ENSG00000163946	TASOR	FALSE	FALSE
chr3	56623371	A	T	ENST00000683822	ENSG00000163946	TASOR	FALSE	FALSE
chr3	56623374	A	C	ENST00000683822	ENSG00000163946	TASOR	FALSE	FALSE
chr3	56623374	A	T	ENST00000683822	ENSG00000163946	TASOR	FALSE	FALSE
chr3	56623384	G	A	ENST00000683822	ENSG00000163946	TASOR	FALSE	FALSE
chr3	56623398	G	T	ENST00000683822	ENSG00000163946	TASOR	FALSE	FALSE
chr3	56623402	G	A	ENST00000683822	ENSG00000163946	TASOR	FALSE	FALSE
chr3	56623404	A	T	ENST00000683822	ENSG00000163946	TASOR	FALSE	FALSE
chr3	56623408	C	A	ENST00000683822	ENSG00000163946	TASOR	FALSE	FALSE
chr3	56623414	G	A	ENST00000683822	ENSG00000163946	TASOR	FALSE	FALSE
chr3	56623423	T	A	ENST00000683822	ENSG00000163946	TASOR	FALSE	FALSE
chr3	56623426	T	A	ENST00000683822	ENSG00000163946	TASOR	FALSE	FALSE
chr3	56623429	G	A	ENST00000683822	ENSG00000163946	TASOR	FALSE	FALSE
chr3	56623438	C	A	ENST00000683822	ENSG00000163946	TASOR	FALSE	FALSE
chr3	56623443	G	C	ENST00000683822	ENSG00000163946	TASOR	FALSE	FALSE
chr3	56623443	G	T	ENST00000683822	ENSG00000163946	TASOR	FALSE	FALSE
chr3	56623447	C	A	ENST00000683822	ENSG00000163946	TASOR	FALSE	FALSE
chr3	56623450	T	A	ENST00000683822	ENSG00000163946	TASOR	FALSE	FALSE
chr3	56623456	C	A	ENST00000683822	ENSG00000163946	TASOR	FALSE	FALSE
chr3	56623459	T	A	ENST00000683822	ENSG00000163946	TASOR	FALSE	FALSE
chr3	56623462	C	A	ENST00000683822	ENSG00000163946	TASOR	FALSE	FALSE
chr3	56623463	C	T	ENST00000683822	ENSG00000163946	TASOR	FALSE	FALSE
chr3	56623464	C	T	ENST00000683822	ENSG00000163946	TASOR	FALSE	FALSE
chr3	56623471	C	A	ENST00000683822	ENSG00000163946	TASOR	FALSE	FALSE
chr3	56623473	G	C	ENST00000683822	ENSG00000163946	TASOR	FALSE	FALSE
chr3	56623473	G	T	ENST00000683822	ENSG00000163946	TASOR	FALSE	FALSE
chr3	56623487	G	T	ENST00000683822	ENSG00000163946	TASOR	FALSE	FALSE
chr3	56623495	C	A	ENST00000683822	ENSG00000163946	TASOR	FALSE	FALSE
chr3	56623503	G	C	ENST00000683822	ENSG00000163946	TASOR	FALSE	FALSE
chr3	56623503	G	T	ENST00000683822	ENSG00000163946	TASOR	FALSE	FALSE
chr3	56623510	C	A	ENST00000683822	ENSG00000163946	TASOR	FALSE	FALSE
chr3	56623518	G	C	ENST00000683822	ENSG00000163946	TASOR	FALSE	FALSE
chr3	56623518	G	T	ENST00000683822	ENSG00000163946	TASOR	FALSE	FALSE
chr3	56623537	C	A	ENST00000683822	ENSG00000163946	TASOR	FALSE	FALSE
chr3	56623540	C	A	ENST00000683822	ENSG00000163946	TASOR	FALSE	FALSE
chr3	56623546	T	A	ENST00000683822	ENSG00000163946	TASOR	FALSE	FALSE
chr3	56623549	C	A	ENST00000683822	ENSG00000163946	TASOR	FALSE	FALSE
chr3	56623558	C	A	ENST00000683822	ENSG00000163946	TASOR	FALSE	FALSE
chr3	56623560	A	C	ENST00000683822	ENSG00000163946	TASOR	FALSE	FALSE
chr3	56623560	A	T	ENST00000683822	ENSG00000163946	TASOR	FALSE	FALSE
chr3	56623567	C	A	ENST00000683822	ENSG00000163946	TASOR	TRUE	FALSE
chr3	56623567	C	G	ENST00000683822	ENSG00000163946	TASOR	TRUE	FALSE
chr3	56623567	C	T	ENST00000683822	ENSG00000163946	TASOR	TRUE	FALSE
chr3	56623568	T	A	ENST00000683822	ENSG00000163946	TASOR	TRUE	FALSE
chr3	56623568	T	C	ENST00000683822	ENSG00000163946	TASOR	FALSE	FALSE
chr3	56623568	T	G	ENST00000683822	ENSG00000163946	TASOR	TRUE	FALSE
chr3	56624477	A	C	ENST00000683822	ENSG00000163946	TASOR	TRUE	FALSE
chr3	56624477	A	G	ENST00000683822	ENSG00000163946	TASOR	TRUE	FALSE
chr3	56624477	A	T	ENST00000683822	ENSG00000163946	TASOR	TRUE	FALSE
chr3	56624478	C	A	ENST00000683822	ENSG00000163946	TASOR	TRUE	FALSE
chr3	56624478	C	G	ENST00000683822	ENSG00000163946	TASOR	TRUE	FALSE
chr3	56624478	C	T	ENST00000683822	ENSG00000163946	TASOR	TRUE	FALSE
chr3	56624481	G	C	ENST00000683822	ENSG00000163946	TASOR	FALSE	FALSE
chr3	56624481	G	T	ENST00000683822	ENSG00000163946	TASOR	FALSE	FALSE
chr3	56624485	G	A	ENST00000683822	ENSG00000163946	TASOR	FALSE	FALSE
chr3	56624487	G	T	ENST00000683822	ENSG00000163946	TASOR	FALSE	FALSE
chr3	56624491	C	A	ENST00000683822	ENSG00000163946	TASOR	FALSE	FALSE
chr3	56624500	C	A	ENST00000683822	ENSG00000163946	TASOR	FALSE	FALSE
chr3	56624515	G	A	ENST00000683822	ENSG00000163946	TASOR	FALSE	FALSE
chr3	56624527	C	A	ENST00000683822	ENSG00000163946	TASOR	FALSE	FALSE
chr3	56624530	C	A	ENST00000683822	ENSG00000163946	TASOR	TRUE	TRUE
chr3	56624538	G	C	ENST00000683822	ENSG00000163946	TASOR	TRUE	TRUE
chr3	56624538	G	T	ENST00000683822	ENSG00000163946	TASOR	TRUE	TRUE
chr3	56624546	A	C	ENST00000683822	ENSG00000163946	TASOR	TRUE	TRUE
chr3	56624546	A	T	ENST00000683822	ENSG00000163946	TASOR	TRUE	TRUE
chr3	56624563	T	A	ENST00000683822	ENSG00000163946	TASOR	TRUE	TRUE
chr3	56624572	G	A	ENST00000683822	ENSG00000163946	TASOR	TRUE	TRUE
chr3	56624584	C	A	ENST00000683822	ENSG00000163946	TASOR	TRUE	TRUE
chr3	56624605	C	A	ENST00000683822	ENSG00000163946	TASOR	TRUE	TRUE
chr3	56624615	A	C	ENST00000683822	ENSG00000163946	TASOR	TRUE	TRUE
chr3	56624615	A	T	ENST00000683822	ENSG00000163946	TASOR	TRUE	TRUE
chr3	56624632	T	A	ENST00000683822	ENSG00000163946	TASOR	TRUE	TRUE
chr3	56624641	T	A	ENST00000683822	ENSG00000163946	TASOR	TRUE	TRUE
chr3	56624644	C	A	ENST00000683822	ENSG00000163946	TASOR	TRUE	FALSE
chr3	56624644	C	G	ENST00000683822	ENSG00000163946	TASOR	TRUE	FALSE
chr3	56624644	C	T	ENST00000683822	ENSG00000163946	TASOR	TRUE	FALSE
chr3	56624645	T	A	ENST00000683822	ENSG00000163946	TASOR	TRUE	FALSE
chr3	56624645	T	C	ENST00000683822	ENSG00000163946	TASOR	TRUE	FALSE
chr3	56624645	T	G	ENST00000683822	ENSG00000163946	TASOR	TRUE	FALSE
chr3	56624826	A	C	ENST00000683822	ENSG00000163946	TASOR	TRUE	FALSE
chr3	56624826	A	G	ENST00000683822	ENSG00000163946	TASOR	TRUE	FALSE
chr3	56624826	A	T	ENST00000683822	ENSG00000163946	TASOR	TRUE	TRUE
chr3	56624827	C	A	ENST00000683822	ENSG00000163946	TASOR	TRUE	TRUE
chr3	56624827	C	G	ENST00000683822	ENSG00000163946	TASOR	TRUE	TRUE
chr3	56624827	C	T	ENST00000683822	ENSG00000163946	TASOR	TRUE	FALSE
chr3	56624828	C	A	ENST00000683822	ENSG00000163946	TASOR	TRUE	TRUE
chr3	56624833	A	C	ENST00000683822	ENSG00000163946	TASOR	TRUE	TRUE
chr3	56624833	A	T	ENST00000683822	ENSG00000163946	TASOR	TRUE	TRUE
chr3	56624849	G	A	ENST00000683822	ENSG00000163946	TASOR	TRUE	TRUE
chr3	56624852	G	A	ENST00000683822	ENSG00000163946	TASOR	TRUE	TRUE
chr3	56624855	G	A	ENST00000683822	ENSG00000163946	TASOR	TRUE	TRUE
chr3	56624864	G	A	ENST00000683822	ENSG00000163946	TASOR	TRUE	TRUE
chr3	56624870	G	A	ENST00000683822	ENSG00000163946	TASOR	TRUE	TRUE
chr3	56624876	T	A	ENST00000683822	ENSG00000163946	TASOR	TRUE	TRUE
chr3	56624883	G	T	ENST00000683822	ENSG00000163946	TASOR	TRUE	TRUE
chr3	56624890	A	T	ENST00000683822	ENSG00000163946	TASOR	TRUE	TRUE
chr3	56624894	C	A	ENST00000683822	ENSG00000163946	TASOR	TRUE	TRUE
chr3	56624906	G	A	ENST00000683822	ENSG00000163946	TASOR	TRUE	TRUE
chr3	56624912	G	A	ENST00000683822	ENSG00000163946	TASOR	TRUE	TRUE
chr3	56624914	G	C	ENST00000683822	ENSG00000163946	TASOR	TRUE	TRUE
chr3	56624914	G	T	ENST00000683822	ENSG00000163946	TASOR	TRUE	TRUE
chr3	56624919	A	T	ENST00000683822	ENSG00000163946	TASOR	TRUE	TRUE
chr3	56624928	G	C	ENST00000683822	ENSG00000163946	TASOR	TRUE	TRUE
chr3	56624928	G	T	ENST00000683822	ENSG00000163946	TASOR	TRUE	TRUE
chr3	56624932	G	C	ENST00000683822	ENSG00000163946	TASOR	TRUE	TRUE
chr3	56624932	G	T	ENST00000683822	ENSG00000163946	TASOR	TRUE	TRUE
chr3	56624935	A	T	ENST00000683822	ENSG00000163946	TASOR	TRUE	TRUE
chr3	56624942	C	A	ENST00000683822	ENSG00000163946	TASOR	TRUE	TRUE
chr3	56624954	T	A	ENST00000683822	ENSG00000163946	TASOR	TRUE	TRUE
chr3	56624957	T	A	ENST00000683822	ENSG00000163946	TASOR	TRUE	TRUE
chr3	56624960	G	A	ENST00000683822	ENSG00000163946	TASOR	TRUE	TRUE
chr3	56624961	A	C	ENST00000683822	ENSG00000163946	TASOR	TRUE	TRUE
chr3	56624961	A	T	ENST00000683822	ENSG00000163946	TASOR	TRUE	TRUE
chr3	56624980	A	T	ENST00000683822	ENSG00000163946	TASOR	TRUE	TRUE
chr3	56624996	T	A	ENST00000683822	ENSG00000163946	TASOR	TRUE	TRUE
chr3	56625004	A	T	ENST00000683822	ENSG00000163946	TASOR	TRUE	TRUE
chr3	56625007	C	A	ENST00000683822	ENSG00000163946	TASOR	TRUE	FALSE
chr3	56625007	C	G	ENST00000683822	ENSG00000163946	TASOR	TRUE	FALSE
chr3	56625007	C	T	ENST00000683822	ENSG00000163946	TASOR	TRUE	FALSE
chr3	56625008	T	A	ENST00000683822	ENSG00000163946	TASOR	TRUE	FALSE
chr3	56625008	T	C	ENST00000683822	ENSG00000163946	TASOR	TRUE	FALSE
chr3	56625008	T	G	ENST00000683822	ENSG00000163946	TASOR	TRUE	FALSE
chr3	56627035	A	C	ENST00000683822	ENSG00000163946	TASOR	TRUE	TRUE
chr3	56627035	A	G	ENST00000683822	ENSG00000163946	TASOR	TRUE	FALSE
chr3	56627035	A	T	ENST00000683822	ENSG00000163946	TASOR	TRUE	TRUE
chr3	56627036	C	A	ENST00000683822	ENSG00000163946	TASOR	TRUE	TRUE
chr3	56627036	C	G	ENST00000683822	ENSG00000163946	TASOR	TRUE	TRUE
chr3	56627036	C	T	ENST00000683822	ENSG00000163946	TASOR	TRUE	TRUE
chr3	56627038	T	A	ENST00000683822	ENSG00000163946	TASOR	TRUE	TRUE
chr3	56627047	C	A	ENST00000683822	ENSG00000163946	TASOR	TRUE	TRUE
chr3	56627050	T	A	ENST00000683822	ENSG00000163946	TASOR	TRUE	TRUE
chr3	56627056	T	A	ENST00000683822	ENSG00000163946	TASOR	TRUE	TRUE
chr3	56627059	T	A	ENST00000683822	ENSG00000163946	TASOR	TRUE	TRUE
chr3	56627062	G	A	ENST00000683822	ENSG00000163946	TASOR	TRUE	TRUE
chr3	56627068	T	A	ENST00000683822	ENSG00000163946	TASOR	TRUE	TRUE
chr3	56627069	A	T	ENST00000683822	ENSG00000163946	TASOR	TRUE	TRUE
chr3	56627080	T	A	ENST00000683822	ENSG00000163946	TASOR	TRUE	TRUE
chr3	56627081	C	T	ENST00000683822	ENSG00000163946	TASOR	TRUE	TRUE
chr3	56627082	C	T	ENST00000683822	ENSG00000163946	TASOR	TRUE	TRUE
chr3	56627086	G	A	ENST00000683822	ENSG00000163946	TASOR	TRUE	TRUE
chr3	56627087	C	T	ENST00000683822	ENSG00000163946	TASOR	TRUE	TRUE
chr3	56627088	C	T	ENST00000683822	ENSG00000163946	TASOR	TRUE	TRUE
chr3	56627092	T	A	ENST00000683822	ENSG00000163946	TASOR	TRUE	TRUE
chr3	56627095	C	A	ENST00000683822	ENSG00000163946	TASOR	TRUE	TRUE
chr3	56627098	C	A	ENST00000683822	ENSG00000163946	TASOR	TRUE	TRUE
chr3	56627113	C	A	ENST00000683822	ENSG00000163946	TASOR	TRUE	TRUE
chr3	56627116	C	A	ENST00000683822	ENSG00000163946	TASOR	TRUE	TRUE
chr3	56627127	A	T	ENST00000683822	ENSG00000163946	TASOR	TRUE	TRUE
chr3	56627137	T	A	ENST00000683822	ENSG00000163946	TASOR	TRUE	TRUE
chr3	56627146	C	A	ENST00000683822	ENSG00000163946	TASOR	TRUE	FALSE
chr3	56627146	C	G	ENST00000683822	ENSG00000163946	TASOR	TRUE	FALSE
chr3	56627146	C	T	ENST00000683822	ENSG00000163946	TASOR	TRUE	FALSE
chr3	56627147	T	A	ENST00000683822	ENSG00000163946	TASOR	TRUE	FALSE
chr3	56627147	T	C	ENST00000683822	ENSG00000163946	TASOR	TRUE	FALSE
chr3	56627147	T	G	ENST00000683822	ENSG00000163946	TASOR	TRUE	FALSE
chr3	56627580	A	C	ENST00000683822	ENSG00000163946	TASOR	TRUE	FALSE
chr3	56627580	A	G	ENST00000683822	ENSG00000163946	TASOR	TRUE	FALSE
chr3	56627580	A	T	ENST00000683822	ENSG00000163946	TASOR	TRUE	FALSE
chr3	56627581	C	A	ENST00000683822	ENSG00000163946	TASOR	TRUE	FALSE
chr3	56627581	C	G	ENST00000683822	ENSG00000163946	TASOR	TRUE	FALSE
chr3	56627581	C	T	ENST00000683822	ENSG00000163946	TASOR	TRUE	FALSE
chr3	56627582	C	A	ENST00000683822	ENSG00000163946	TASOR	TRUE	TRUE
chr3	56627597	C	A	ENST00000683822	ENSG00000163946	TASOR	TRUE	TRUE
chr3	56627611	G	C	ENST00000683822	ENSG00000163946	TASOR	TRUE	TRUE
chr3	56627611	G	T	ENST00000683822	ENSG00000163946	TASOR	TRUE	TRUE
chr3	56627615	C	A	ENST00000683822	ENSG00000163946	TASOR	TRUE	TRUE
chr3	56627636	C	A	ENST00000683822	ENSG00000163946	TASOR	TRUE	TRUE
chr3	56627647	A	C	ENST00000683822	ENSG00000163946	TASOR	TRUE	TRUE
chr3	56627647	A	T	ENST00000683822	ENSG00000163946	TASOR	TRUE	TRUE
chr3	56627651	C	A	ENST00000683822	ENSG00000163946	TASOR	TRUE	TRUE
chr3	56627655	G	C	ENST00000683822	ENSG00000163946	TASOR	TRUE	TRUE
chr3	56627655	G	T	ENST00000683822	ENSG00000163946	TASOR	TRUE	TRUE
chr3	56627669	T	A	ENST00000683822	ENSG00000163946	TASOR	TRUE	TRUE
chr3	56627706	A	T	ENST00000683822	ENSG00000163946	TASOR	TRUE	TRUE
chr3	56627717	T	A	ENST00000683822	ENSG00000163946	TASOR	TRUE	TRUE
chr3	56627720	T	A	ENST00000683822	ENSG00000163946	TASOR	TRUE	TRUE
chr3	56627722	A	C	ENST00000683822	ENSG00000163946	TASOR	TRUE	TRUE
chr3	56627722	A	T	ENST00000683822	ENSG00000163946	TASOR	TRUE	TRUE
chr3	56627731	A	T	ENST00000683822	ENSG00000163946	TASOR	TRUE	TRUE
chr3	56627742	C	A	ENST00000683822	ENSG00000163946	TASOR	TRUE	FALSE
chr3	56627742	C	G	ENST00000683822	ENSG00000163946	TASOR	TRUE	FALSE
chr3	56627742	C	T	ENST00000683822	ENSG00000163946	TASOR	TRUE	FALSE
chr3	56627743	T	A	ENST00000683822	ENSG00000163946	TASOR	TRUE	FALSE
chr3	56627743	T	C	ENST00000683822	ENSG00000163946	TASOR	FALSE	FALSE
chr3	56627743	T	G	ENST00000683822	ENSG00000163946	TASOR	TRUE	FALSE
chr3	56628490	A	C	ENST00000683822	ENSG00000163946	TASOR	TRUE	FALSE
chr3	56628490	A	G	ENST00000683822	ENSG00000163946	TASOR	TRUE	FALSE
chr3	56628490	A	T	ENST00000683822	ENSG00000163946	TASOR	TRUE	FALSE
chr3	56628491	C	A	ENST00000683822	ENSG00000163946	TASOR	TRUE	FALSE
chr3	56628491	C	G	ENST00000683822	ENSG00000163946	TASOR	TRUE	FALSE
chr3	56628491	C	T	ENST00000683822	ENSG00000163946	TASOR	TRUE	FALSE
chr3	56628494	T	A	ENST00000683822	ENSG00000163946	TASOR	TRUE	TRUE
chr3	56628518	C	A	ENST00000683822	ENSG00000163946	TASOR	TRUE	TRUE
chr3	56628524	G	A	ENST00000683822	ENSG00000163946	TASOR	TRUE	TRUE
chr3	56628535	A	T	ENST00000683822	ENSG00000163946	TASOR	TRUE	TRUE
chr3	56628542	T	A	ENST00000683822	ENSG00000163946	TASOR	TRUE	TRUE
chr3	56628547	A	C	ENST00000683822	ENSG00000163946	TASOR	TRUE	TRUE
chr3	56628547	A	T	ENST00000683822	ENSG00000163946	TASOR	TRUE	TRUE
chr3	56628551	T	A	ENST00000683822	ENSG00000163946	TASOR	TRUE	TRUE
chr3	56628553	G	C	ENST00000683822	ENSG00000163946	TASOR	TRUE	TRUE
chr3	56628553	G	T	ENST00000683822	ENSG00000163946	TASOR	TRUE	TRUE
chr3	56628557	T	A	ENST00000683822	ENSG00000163946	TASOR	TRUE	TRUE
chr3	56628560	T	A	ENST00000683822	ENSG00000163946	TASOR	TRUE	TRUE
chr3	56628563	C	A	ENST00000683822	ENSG00000163946	TASOR	TRUE	TRUE
chr3	56628565	A	T	ENST00000683822	ENSG00000163946	TASOR	TRUE	TRUE
chr3	56628572	G	A	ENST00000683822	ENSG00000163946	TASOR	TRUE	TRUE
chr3	56628575	C	A	ENST00000683822	ENSG00000163946	TASOR	TRUE	TRUE
chr3	56628582	A	T	ENST00000683822	ENSG00000163946	TASOR	TRUE	TRUE
chr3	56628587	C	A	ENST00000683822	ENSG00000163946	TASOR	TRUE	TRUE
chr3	56628598	A	C	ENST00000683822	ENSG00000163946	TASOR	TRUE	TRUE
chr3	56628598	A	T	ENST00000683822	ENSG00000163946	TASOR	TRUE	TRUE
chr3	56628602	T	A	ENST00000683822	ENSG00000163946	TASOR	TRUE	TRUE
chr3	56628609	A	C	ENST00000683822	ENSG00000163946	TASOR	TRUE	TRUE
chr3	56628609	A	T	ENST00000683822	ENSG00000163946	TASOR	TRUE	TRUE
chr3	56628614	C	A	ENST00000683822	ENSG00000163946	TASOR	TRUE	TRUE
chr3	56628615	C	A	ENST00000683822	ENSG00000163946	TASOR	TRUE	FALSE
chr3	56628615	C	G	ENST00000683822	ENSG00000163946	TASOR	TRUE	FALSE
chr3	56628615	C	T	ENST00000683822	ENSG00000163946	TASOR	TRUE	FALSE
chr3	56628616	T	A	ENST00000683822	ENSG00000163946	TASOR	TRUE	FALSE
chr3	56628616	T	C	ENST00000683822	ENSG00000163946	TASOR	TRUE	FALSE
chr3	56628616	T	G	ENST00000683822	ENSG00000163946	TASOR	TRUE	FALSE
chr3	56633042	A	C	ENST00000683822	ENSG00000163946	TASOR	TRUE	FALSE
chr3	56633042	A	G	ENST00000683822	ENSG00000163946	TASOR	TRUE	FALSE
chr3	56633042	A	T	ENST00000683822	ENSG00000163946	TASOR	TRUE	FALSE
chr3	56633043	C	A	ENST00000683822	ENSG00000163946	TASOR	TRUE	FALSE
chr3	56633043	C	G	ENST00000683822	ENSG00000163946	TASOR	TRUE	FALSE
chr3	56633043	C	T	ENST00000683822	ENSG00000163946	TASOR	TRUE	FALSE
chr3	56633046	T	A	ENST00000683822	ENSG00000163946	TASOR	TRUE	TRUE
chr3	56633052	C	A	ENST00000683822	ENSG00000163946	TASOR	TRUE	TRUE
chr3	56633055	T	A	ENST00000683822	ENSG00000163946	TASOR	TRUE	TRUE
chr3	56633056	A	T	ENST00000683822	ENSG00000163946	TASOR	TRUE	TRUE
chr3	56633070	C	A	ENST00000683822	ENSG00000163946	TASOR	TRUE	TRUE
chr3	56633073	C	A	ENST00000683822	ENSG00000163946	TASOR	TRUE	TRUE
chr3	56633076	C	A	ENST00000683822	ENSG00000163946	TASOR	TRUE	TRUE
chr3	56633079	C	A	ENST00000683822	ENSG00000163946	TASOR	TRUE	TRUE
chr3	56633086	A	C	ENST00000683822	ENSG00000163946	TASOR	TRUE	TRUE
chr3	56633086	A	T	ENST00000683822	ENSG00000163946	TASOR	TRUE	TRUE
chr3	56633094	T	A	ENST00000683822	ENSG00000163946	TASOR	TRUE	TRUE
chr3	56633106	T	A	ENST00000683822	ENSG00000163946	TASOR	TRUE	TRUE
chr3	56633109	G	A	ENST00000683822	ENSG00000163946	TASOR	TRUE	TRUE
chr3	56633118	T	A	ENST00000683822	ENSG00000163946	TASOR	TRUE	TRUE
chr3	56633127	T	A	ENST00000683822	ENSG00000163946	TASOR	TRUE	TRUE
chr3	56633132	A	T	ENST00000683822	ENSG00000163946	TASOR	TRUE	TRUE
chr3	56633148	C	A	ENST00000683822	ENSG00000163946	TASOR	TRUE	TRUE
chr3	56633154	C	A	ENST00000683822	ENSG00000163946	TASOR	TRUE	TRUE
chr3	56633156	A	C	ENST00000683822	ENSG00000163946	TASOR	TRUE	TRUE
chr3	56633156	A	T	ENST00000683822	ENSG00000163946	TASOR	TRUE	TRUE
chr3	56633160	G	A	ENST00000683822	ENSG00000163946	TASOR	TRUE	TRUE
chr3	56633174	G	C	ENST00000683822	ENSG00000163946	TASOR	TRUE	TRUE
chr3	56633174	G	T	ENST00000683822	ENSG00000163946	TASOR	TRUE	TRUE
chr3	56633187	G	A	ENST00000683822	ENSG00000163946	TASOR	TRUE	TRUE
chr3	56633217	T	A	ENST00000683822	ENSG00000163946	TASOR	TRUE	TRUE
chr3	56633226	C	A	ENST00000683822	ENSG00000163946	TASOR	TRUE	TRUE
chr3	56633229	C	A	ENST00000683822	ENSG00000163946	TASOR	TRUE	TRUE
chr3	56633238	C	A	ENST00000683822	ENSG00000163946	TASOR	TRUE	TRUE
chr3	56633282	A	C	ENST00000683822	ENSG00000163946	TASOR	TRUE	TRUE
chr3	56633282	A	T	ENST00000683822	ENSG00000163946	TASOR	TRUE	TRUE
chr3	56633286	C	A	ENST00000683822	ENSG00000163946	TASOR	TRUE	TRUE
chr3	56633298	G	A	ENST00000683822	ENSG00000163946	TASOR	TRUE	TRUE
chr3	56633304	G	A	ENST00000683822	ENSG00000163946	TASOR	TRUE	TRUE
chr3	56633313	C	A	ENST00000683822	ENSG00000163946	TASOR	TRUE	TRUE
chr3	56633319	C	A	ENST00000683822	ENSG00000163946	TASOR	TRUE	TRUE
chr3	56633324	A	C	ENST00000683822	ENSG00000163946	TASOR	TRUE	TRUE
chr3	56633324	A	T	ENST00000683822	ENSG00000163946	TASOR	TRUE	TRUE
chr3	56633330	G	T	ENST00000683822	ENSG00000163946	TASOR	TRUE	TRUE
chr3	56633343	G	A	ENST00000683822	ENSG00000163946	TASOR	TRUE	TRUE
chr3	56633346	C	A	ENST00000683822	ENSG00000163946	TASOR	TRUE	TRUE
chr3	56633364	T	A	ENST00000683822	ENSG00000163946	TASOR	TRUE	TRUE
chr3	56633366	A	T	ENST00000683822	ENSG00000163946	TASOR	TRUE	TRUE
chr3	56633377	A	T	ENST00000683822	ENSG00000163946	TASOR	TRUE	TRUE
chr3	56633388	C	A	ENST00000683822	ENSG00000163946	TASOR	TRUE	TRUE
chr3	56633400	T	A	ENST00000683822	ENSG00000163946	TASOR	TRUE	TRUE
chr3	56633417	G	C	ENST00000683822	ENSG00000163946	TASOR	TRUE	TRUE
chr3	56633417	G	T	ENST00000683822	ENSG00000163946	TASOR	TRUE	TRUE
chr3	56633442	C	A	ENST00000683822	ENSG00000163946	TASOR	TRUE	TRUE
chr3	56633453	G	T	ENST00000683822	ENSG00000163946	TASOR	TRUE	TRUE
chr3	56633463	T	A	ENST00000683822	ENSG00000163946	TASOR	TRUE	TRUE
chr3	56633495	A	T	ENST00000683822	ENSG00000163946	TASOR	TRUE	TRUE
chr3	56633508	T	A	ENST00000683822	ENSG00000163946	TASOR	TRUE	TRUE
chr3	56633513	G	C	ENST00000683822	ENSG00000163946	TASOR	TRUE	TRUE
chr3	56633513	G	T	ENST00000683822	ENSG00000163946	TASOR	TRUE	TRUE
chr3	56633520	T	A	ENST00000683822	ENSG00000163946	TASOR	TRUE	TRUE
chr3	56633541	T	A	ENST00000683822	ENSG00000163946	TASOR	TRUE	TRUE
chr3	56633544	C	A	ENST00000683822	ENSG00000163946	TASOR	TRUE	TRUE
chr3	56633549	A	T	ENST00000683822	ENSG00000163946	TASOR	TRUE	TRUE
chr3	56633565	C	A	ENST00000683822	ENSG00000163946	TASOR	TRUE	TRUE
chr3	56633568	G	A	ENST00000683822	ENSG00000163946	TASOR	TRUE	TRUE
chr3	56633580	T	A	ENST00000683822	ENSG00000163946	TASOR	TRUE	TRUE
chr3	56633589	T	A	ENST00000683822	ENSG00000163946	TASOR	TRUE	TRUE
chr3	56633593	A	C	ENST00000683822	ENSG00000163946	TASOR	TRUE	TRUE
chr3	56633593	A	T	ENST00000683822	ENSG00000163946	TASOR	TRUE	TRUE
chr3	56633604	C	A	ENST00000683822	ENSG00000163946	TASOR	TRUE	TRUE
chr3	56633616	T	A	ENST00000683822	ENSG00000163946	TASOR	TRUE	TRUE
chr3	56633622	T	A	ENST00000683822	ENSG00000163946	TASOR	TRUE	TRUE
chr3	56633625	C	A	ENST00000683822	ENSG00000163946	TASOR	TRUE	TRUE
chr3	56633628	G	A	ENST00000683822	ENSG00000163946	TASOR	TRUE	TRUE
chr3	56633633	G	C	ENST00000683822	ENSG00000163946	TASOR	TRUE	TRUE
chr3	56633633	G	T	ENST00000683822	ENSG00000163946	TASOR	TRUE	TRUE
chr3	56633662	A	C	ENST00000683822	ENSG00000163946	TASOR	TRUE	TRUE
chr3	56633662	A	T	ENST00000683822	ENSG00000163946	TASOR	TRUE	TRUE
chr3	56633666	G	C	ENST00000683822	ENSG00000163946	TASOR	TRUE	TRUE
chr3	56633666	G	T	ENST00000683822	ENSG00000163946	TASOR	TRUE	TRUE
chr3	56633676	T	A	ENST00000683822	ENSG00000163946	TASOR	TRUE	TRUE
chr3	56633679	G	A	ENST00000683822	ENSG00000163946	TASOR	TRUE	TRUE
chr3	56633682	T	A	ENST00000683822	ENSG00000163946	TASOR	TRUE	TRUE
chr3	56633684	A	T	ENST00000683822	ENSG00000163946	TASOR	TRUE	TRUE
chr3	56633691	C	A	ENST00000683822	ENSG00000163946	TASOR	TRUE	TRUE
chr3	56633694	C	A	ENST00000683822	ENSG00000163946	TASOR	TRUE	TRUE
chr3	56633700	T	A	ENST00000683822	ENSG00000163946	TASOR	TRUE	TRUE
chr3	56633716	G	C	ENST00000683822	ENSG00000163946	TASOR	TRUE	TRUE
chr3	56633716	G	T	ENST00000683822	ENSG00000163946	TASOR	TRUE	TRUE
chr3	56633721	C	A	ENST00000683822	ENSG00000163946	TASOR	TRUE	TRUE
chr3	56633724	C	A	ENST00000683822	ENSG00000163946	TASOR	TRUE	TRUE
chr3	56633726	A	C	ENST00000683822	ENSG00000163946	TASOR	TRUE	TRUE
chr3	56633726	A	T	ENST00000683822	ENSG00000163946	TASOR	TRUE	TRUE
chr3	56633739	C	A	ENST00000683822	ENSG00000163946	TASOR	TRUE	TRUE
chr3	56633748	C	A	ENST00000683822	ENSG00000163946	TASOR	TRUE	TRUE
chr3	56633766	C	A	ENST00000683822	ENSG00000163946	TASOR	TRUE	TRUE
chr3	56633772	C	A	ENST00000683822	ENSG00000163946	TASOR	TRUE	TRUE
chr3	56633785	A	T	ENST00000683822	ENSG00000163946	TASOR	TRUE	TRUE
chr3	56633790	G	A	ENST00000683822	ENSG00000163946	TASOR	TRUE	TRUE
chr3	56633793	C	A	ENST00000683822	ENSG00000163946	TASOR	TRUE	TRUE
chr3	56633796	C	A	ENST00000683822	ENSG00000163946	TASOR	TRUE	TRUE
chr3	56633802	G	A	ENST00000683822	ENSG00000163946	TASOR	TRUE	TRUE
chr3	56633810	A	T	ENST00000683822	ENSG00000163946	TASOR	TRUE	TRUE
chr3	56633823	C	A	ENST00000683822	ENSG00000163946	TASOR	TRUE	TRUE
chr3	56633835	T	A	ENST00000683822	ENSG00000163946	TASOR	TRUE	TRUE
chr3	56633868	G	A	ENST00000683822	ENSG00000163946	TASOR	TRUE	TRUE
chr3	56633869	G	C	ENST00000683822	ENSG00000163946	TASOR	TRUE	TRUE
chr3	56633869	G	T	ENST00000683822	ENSG00000163946	TASOR	TRUE	TRUE
chr3	56633883	T	A	ENST00000683822	ENSG00000163946	TASOR	TRUE	TRUE
chr3	56633886	G	A	ENST00000683822	ENSG00000163946	TASOR	TRUE	TRUE
chr3	56633889	T	A	ENST00000683822	ENSG00000163946	TASOR	TRUE	TRUE
chr3	56633922	C	A	ENST00000683822	ENSG00000163946	TASOR	TRUE	TRUE
chr3	56633925	G	A	ENST00000683822	ENSG00000163946	TASOR	TRUE	TRUE
chr3	56633935	A	T	ENST00000683822	ENSG00000163946	TASOR	TRUE	TRUE
chr3	56633946	G	A	ENST00000683822	ENSG00000163946	TASOR	TRUE	TRUE
chr3	56633949	C	A	ENST00000683822	ENSG00000163946	TASOR	TRUE	TRUE
chr3	56633952	C	A	ENST00000683822	ENSG00000163946	TASOR	TRUE	TRUE
chr3	56633957	G	C	ENST00000683822	ENSG00000163946	TASOR	TRUE	TRUE
chr3	56633957	G	T	ENST00000683822	ENSG00000163946	TASOR	TRUE	TRUE
chr3	56633961	T	A	ENST00000683822	ENSG00000163946	TASOR	TRUE	TRUE
chr3	56633967	C	A	ENST00000683822	ENSG00000163946	TASOR	TRUE	FALSE
chr3	56633967	C	G	ENST00000683822	ENSG00000163946	TASOR	TRUE	FALSE
chr3	56633967	C	T	ENST00000683822	ENSG00000163946	TASOR	TRUE	FALSE
chr3	56633968	T	A	ENST00000683822	ENSG00000163946	TASOR	TRUE	FALSE
chr3	56633968	T	C	ENST00000683822	ENSG00000163946	TASOR	TRUE	FALSE
chr3	56633968	T	G	ENST00000683822	ENSG00000163946	TASOR	TRUE	FALSE
chr3	56638704	A	C	ENST00000683822	ENSG00000163946	TASOR	TRUE	FALSE
chr3	56638704	A	G	ENST00000683822	ENSG00000163946	TASOR	TRUE	FALSE
chr3	56638704	A	T	ENST00000683822	ENSG00000163946	TASOR	TRUE	FALSE
chr3	56638705	C	A	ENST00000683822	ENSG00000163946	TASOR	TRUE	FALSE
chr3	56638705	C	G	ENST00000683822	ENSG00000163946	TASOR	TRUE	FALSE
chr3	56638705	C	T	ENST00000683822	ENSG00000163946	TASOR	TRUE	FALSE
chr3	56638715	G	A	ENST00000683822	ENSG00000163946	TASOR
chr3	56638718	T	A	ENST00000683822	ENSG00000163946	TASOR
chr3	56638721	C	A	ENST00000683822	ENSG00000163946	TASOR
chr3	56638730	T	A	ENST00000683822	ENSG00000163946	TASOR
chr3	56638739	G	A	ENST00000683822	ENSG00000163946	TASOR
chr3	56638745	C	A	ENST00000683822	ENSG00000163946	TASOR
chr3	56638754	T	A	ENST00000683822	ENSG00000163946	TASOR
chr3	56638766	C	A	ENST00000683822	ENSG00000163946	TASOR	TRUE	FALSE
chr3	56638766	C	G	ENST00000683822	ENSG00000163946	TASOR	TRUE	FALSE
chr3	56638766	C	T	ENST00000683822	ENSG00000163946	TASOR	TRUE	FALSE
chr3	56638767	T	A	ENST00000683822	ENSG00000163946	TASOR	TRUE	FALSE
chr3	56638767	T	C	ENST00000683822	ENSG00000163946	TASOR	TRUE	FALSE
chr3	56638767	T	G	ENST00000683822	ENSG00000163946	TASOR	TRUE	FALSE
chr3	56639984	A	C	ENST00000683822	ENSG00000163946	TASOR	TRUE	FALSE
chr3	56639984	A	G	ENST00000683822	ENSG00000163946	TASOR	FALSE	FALSE
chr3	56639984	A	T	ENST00000683822	ENSG00000163946	TASOR	TRUE	FALSE
chr3	56639985	C	A	ENST00000683822	ENSG00000163946	TASOR	TRUE	FALSE
chr3	56639985	C	G	ENST00000683822	ENSG00000163946	TASOR	TRUE	FALSE
chr3	56639985	C	T	ENST00000683822	ENSG00000163946	TASOR	TRUE	FALSE
chr3	56639986	C	A	ENST00000683822	ENSG00000163946	TASOR	TRUE	TRUE
chr3	56640004	T	A	ENST00000683822	ENSG00000163946	TASOR	TRUE	TRUE
chr3	56640005	C	T	ENST00000683822	ENSG00000163946	TASOR	TRUE	TRUE
chr3	56640006	C	T	ENST00000683822	ENSG00000163946	TASOR	TRUE	TRUE
chr3	56640016	C	A	ENST00000683822	ENSG00000163946	TASOR	TRUE	TRUE
chr3	56640022	C	A	ENST00000683822	ENSG00000163946	TASOR	TRUE	TRUE
chr3	56640025	C	A	ENST00000683822	ENSG00000163946	TASOR	TRUE	TRUE
chr3	56640036	G	C	ENST00000683822	ENSG00000163946	TASOR	TRUE	TRUE
chr3	56640036	G	T	ENST00000683822	ENSG00000163946	TASOR	TRUE	TRUE
chr3	56640040	T	A	ENST00000683822	ENSG00000163946	TASOR	TRUE	TRUE
chr3	56640046	G	A	ENST00000683822	ENSG00000163946	TASOR	TRUE	TRUE
chr3	56640049	G	A	ENST00000683822	ENSG00000163946	TASOR	TRUE	TRUE
chr3	56640052	T	A	ENST00000683822	ENSG00000163946	TASOR	TRUE	TRUE
chr3	56640061	C	A	ENST00000683822	ENSG00000163946	TASOR	TRUE	TRUE
chr3	56640067	C	A	ENST00000683822	ENSG00000163946	TASOR	TRUE	TRUE
chr3	56640083	A	T	ENST00000683822	ENSG00000163946	TASOR	TRUE	TRUE
chr3	56640087	A	T	ENST00000683822	ENSG00000163946	TASOR	TRUE	TRUE
chr3	56640092	G	T	ENST00000683822	ENSG00000163946	TASOR	TRUE	TRUE
chr3	56640100	C	A	ENST00000683822	ENSG00000163946	TASOR	TRUE	TRUE
chr3	56640120	A	C	ENST00000683822	ENSG00000163946	TASOR	TRUE	TRUE
chr3	56640120	A	T	ENST00000683822	ENSG00000163946	TASOR	TRUE	TRUE
chr3	56640131	C	A	ENST00000683822	ENSG00000163946	TASOR	TRUE	FALSE
chr3	56640131	C	G	ENST00000683822	ENSG00000163946	TASOR	TRUE	FALSE
chr3	56640131	C	T	ENST00000683822	ENSG00000163946	TASOR	TRUE	FALSE
chr3	56640132	T	A	ENST00000683822	ENSG00000163946	TASOR	TRUE	FALSE
chr3	56640132	T	C	ENST00000683822	ENSG00000163946	TASOR	TRUE	FALSE
chr3	56640132	T	G	ENST00000683822	ENSG00000163946	TASOR	TRUE	FALSE
chr3	56641347	A	C	ENST00000683822	ENSG00000163946	TASOR	TRUE	FALSE
chr3	56641347	A	G	ENST00000683822	ENSG00000163946	TASOR	TRUE	FALSE
chr3	56641347	A	T	ENST00000683822	ENSG00000163946	TASOR	TRUE	FALSE
chr3	56641348	C	A	ENST00000683822	ENSG00000163946	TASOR	TRUE	FALSE
chr3	56641348	C	G	ENST00000683822	ENSG00000163946	TASOR	TRUE	FALSE
chr3	56641348	C	T	ENST00000683822	ENSG00000163946	TASOR	TRUE	FALSE
chr3	56641351	C	A	ENST00000683822	ENSG00000163946	TASOR	TRUE	TRUE
chr3	56641354	T	A	ENST00000683822	ENSG00000163946	TASOR	TRUE	TRUE
chr3	56641356	A	T	ENST00000683822	ENSG00000163946	TASOR	TRUE	TRUE
chr3	56641366	T	A	ENST00000683822	ENSG00000163946	TASOR	TRUE	TRUE
chr3	56641384	C	A	ENST00000683822	ENSG00000163946	TASOR	TRUE	TRUE
chr3	56641406	A	C	ENST00000683822	ENSG00000163946	TASOR	TRUE	TRUE
chr3	56641406	A	T	ENST00000683822	ENSG00000163946	TASOR	TRUE	TRUE
chr3	56641411	T	A	ENST00000683822	ENSG00000163946	TASOR	TRUE	TRUE
chr3	56641429	C	A	ENST00000683822	ENSG00000163946	TASOR	TRUE	TRUE
chr3	56641434	A	C	ENST00000683822	ENSG00000163946	TASOR	TRUE	TRUE
chr3	56641434	A	T	ENST00000683822	ENSG00000163946	TASOR	TRUE	TRUE
chr3	56641437	A	C	ENST00000683822	ENSG00000163946	TASOR	TRUE	TRUE
chr3	56641437	A	T	ENST00000683822	ENSG00000163946	TASOR	TRUE	TRUE
chr3	56641444	G	A	ENST00000683822	ENSG00000163946	TASOR	TRUE	TRUE
chr3	56641453	T	A	ENST00000683822	ENSG00000163946	TASOR	TRUE	TRUE
chr3	56641459	G	A	ENST00000683822	ENSG00000163946	TASOR	TRUE	TRUE
chr3	56641468	C	A	ENST00000683822	ENSG00000163946	TASOR	TRUE	TRUE
chr3	56641474	T	A	ENST00000683822	ENSG00000163946	TASOR	TRUE	TRUE
chr3	56641478	A	T	ENST00000683822	ENSG00000163946	TASOR	TRUE	TRUE
chr3	56641489	G	A	ENST00000683822	ENSG00000163946	TASOR	TRUE	TRUE
chr3	56641492	C	A	ENST00000683822	ENSG00000163946	TASOR	TRUE	TRUE
chr3	56641493	A	C	ENST00000683822	ENSG00000163946	TASOR	TRUE	TRUE
chr3	56641493	A	T	ENST00000683822	ENSG00000163946	TASOR	TRUE	TRUE
chr3	56641501	T	A	ENST00000683822	ENSG00000163946	TASOR	TRUE	TRUE
chr3	56641504	T	A	ENST00000683822	ENSG00000163946	TASOR	TRUE	TRUE
chr3	56641521	A	T	ENST00000683822	ENSG00000163946	TASOR	TRUE	TRUE
chr3	56641525	C	A	ENST00000683822	ENSG00000163946	TASOR	TRUE	TRUE
chr3	56641526	A	C	ENST00000683822	ENSG00000163946	TASOR	TRUE	TRUE
chr3	56641526	A	T	ENST00000683822	ENSG00000163946	TASOR	TRUE	TRUE
chr3	56641531	C	A	ENST00000683822	ENSG00000163946	TASOR	TRUE	TRUE
chr3	56641537	T	A	ENST00000683822	ENSG00000163946	TASOR	TRUE	TRUE
chr3	56641540	G	A	ENST00000683822	ENSG00000163946	TASOR	TRUE	TRUE
chr3	56641549	C	A	ENST00000683822	ENSG00000163946	TASOR	TRUE	TRUE
chr3	56641552	C	A	ENST00000683822	ENSG00000163946	TASOR	TRUE	TRUE
chr3	56641553	A	C	ENST00000683822	ENSG00000163946	TASOR	TRUE	TRUE
chr3	56641553	A	T	ENST00000683822	ENSG00000163946	TASOR	TRUE	TRUE
chr3	56641572	A	T	ENST00000683822	ENSG00000163946	TASOR	TRUE	TRUE
chr3	56641576	C	A	ENST00000683822	ENSG00000163946	TASOR	TRUE	TRUE
chr3	56641578	A	C	ENST00000683822	ENSG00000163946	TASOR	TRUE	TRUE
chr3	56641578	A	T	ENST00000683822	ENSG00000163946	TASOR	TRUE	TRUE
chr3	56641585	T	A	ENST00000683822	ENSG00000163946	TASOR	TRUE	TRUE
chr3	56641639	C	A	ENST00000683822	ENSG00000163946	TASOR	TRUE	TRUE
chr3	56641641	G	C	ENST00000683822	ENSG00000163946	TASOR	TRUE	TRUE
chr3	56641641	G	T	ENST00000683822	ENSG00000163946	TASOR	TRUE	TRUE
chr3	56641644	A	C	ENST00000683822	ENSG00000163946	TASOR	TRUE	TRUE
chr3	56641644	A	T	ENST00000683822	ENSG00000163946	TASOR	TRUE	TRUE
chr3	56641646	C	T	ENST00000683822	ENSG00000163946	TASOR	TRUE	TRUE
chr3	56641647	C	T	ENST00000683822	ENSG00000163946	TASOR	TRUE	TRUE
chr3	56641685	A	T	ENST00000683822	ENSG00000163946	TASOR	TRUE	TRUE
chr3	56641696	G	A	ENST00000683822	ENSG00000163946	TASOR	TRUE	TRUE
chr3	56641699	G	A	ENST00000683822	ENSG00000163946	TASOR	TRUE	TRUE
chr3	56641702	G	A	ENST00000683822	ENSG00000163946	TASOR	TRUE	TRUE
chr3	56641710	A	T	ENST00000683822	ENSG00000163946	TASOR	TRUE	TRUE
chr3	56641726	C	A	ENST00000683822	ENSG00000163946	TASOR	TRUE	TRUE
chr3	56641731	G	C	ENST00000683822	ENSG00000163946	TASOR	TRUE	TRUE
chr3	56641731	G	T	ENST00000683822	ENSG00000163946	TASOR	TRUE	TRUE
chr3	56641744	G	A	ENST00000683822	ENSG00000163946	TASOR	TRUE	TRUE
chr3	56641753	C	A	ENST00000683822	ENSG00000163946	TASOR	TRUE	FALSE
chr3	56641753	C	G	ENST00000683822	ENSG00000163946	TASOR	TRUE	FALSE
chr3	56641753	C	T	ENST00000683822	ENSG00000163946	TASOR	TRUE	FALSE
chr3	56641754	T	A	ENST00000683822	ENSG00000163946	TASOR	TRUE	FALSE
chr3	56641754	T	C	ENST00000683822	ENSG00000163946	TASOR	TRUE	FALSE
chr3	56641754	T	G	ENST00000683822	ENSG00000163946	TASOR	TRUE	FALSE
chr3	56646520	A	C	ENST00000683822	ENSG00000163946	TASOR	TRUE	FALSE
chr3	56646520	A	G	ENST00000683822	ENSG00000163946	TASOR	TRUE	FALSE
chr3	56646520	A	T	ENST00000683822	ENSG00000163946	TASOR	TRUE	FALSE
chr3	56646521	C	A	ENST00000683822	ENSG00000163946	TASOR	TRUE	FALSE
chr3	56646521	C	G	ENST00000683822	ENSG00000163946	TASOR	TRUE	FALSE
chr3	56646521	C	T	ENST00000683822	ENSG00000163946	TASOR	TRUE	FALSE
chr3	56646522	C	A	ENST00000683822	ENSG00000163946	TASOR	TRUE	TRUE
chr3	56646525	C	A	ENST00000683822	ENSG00000163946	TASOR	TRUE	TRUE
chr3	56646526	A	C	ENST00000683822	ENSG00000163946	TASOR	TRUE	TRUE
chr3	56646526	A	T	ENST00000683822	ENSG00000163946	TASOR	TRUE	TRUE
chr3	56646535	G	T	ENST00000683822	ENSG00000163946	TASOR	TRUE	TRUE
chr3	56646543	C	A	ENST00000683822	ENSG00000163946	TASOR	TRUE	TRUE
chr3	56646548	A	C	ENST00000683822	ENSG00000163946	TASOR	TRUE	TRUE
chr3	56646548	A	T	ENST00000683822	ENSG00000163946	TASOR	TRUE	TRUE
chr3	56646561	T	A	ENST00000683822	ENSG00000163946	TASOR	TRUE	TRUE
chr3	56646570	T	A	ENST00000683822	ENSG00000163946	TASOR	TRUE	TRUE
chr3	56646573	T	A	ENST00000683822	ENSG00000163946	TASOR	TRUE	TRUE
chr3	56646582	C	A	ENST00000683822	ENSG00000163946	TASOR	TRUE	TRUE
chr3	56646594	C	A	ENST00000683822	ENSG00000163946	TASOR	TRUE	TRUE
chr3	56646600	T	A	ENST00000683822	ENSG00000163946	TASOR	TRUE	TRUE
chr3	56646606	T	A	ENST00000683822	ENSG00000163946	TASOR	TRUE	TRUE
chr3	56646608	A	T	ENST00000683822	ENSG00000163946	TASOR	TRUE	TRUE
chr3	56646618	T	A	ENST00000683822	ENSG00000163946	TASOR	TRUE	TRUE
chr3	56646624	T	A	ENST00000683822	ENSG00000163946	TASOR	TRUE	TRUE
chr3	56646633	C	A	ENST00000683822	ENSG00000163946	TASOR	TRUE	TRUE
chr3	56646641	G	C	ENST00000683822	ENSG00000163946	TASOR	TRUE	TRUE
chr3	56646641	G	T	ENST00000683822	ENSG00000163946	TASOR	TRUE	TRUE
chr3	56646660	T	A	ENST00000683822	ENSG00000163946	TASOR	TRUE	TRUE
chr3	56646663	T	A	ENST00000683822	ENSG00000163946	TASOR	TRUE	TRUE
chr3	56646667	A	T	ENST00000683822	ENSG00000163946	TASOR	TRUE	TRUE
chr3	56646672	G	A	ENST00000683822	ENSG00000163946	TASOR	TRUE	TRUE
chr3	56646677	A	C	ENST00000683822	ENSG00000163946	TASOR	TRUE	TRUE
chr3	56646677	A	T	ENST00000683822	ENSG00000163946	TASOR	TRUE	TRUE
chr3	56646686	A	T	ENST00000683822	ENSG00000163946	TASOR	TRUE	TRUE
chr3	56646690	C	A	ENST00000683822	ENSG00000163946	TASOR	TRUE	TRUE
chr3	56646693	T	A	ENST00000683822	ENSG00000163946	TASOR	TRUE	TRUE
chr3	56646699	T	A	ENST00000683822	ENSG00000163946	TASOR	TRUE	TRUE
chr3	56646705	T	A	ENST00000683822	ENSG00000163946	TASOR	TRUE	TRUE
chr3	56646709	A	C	ENST00000683822	ENSG00000163946	TASOR	TRUE	TRUE
chr3	56646709	A	T	ENST00000683822	ENSG00000163946	TASOR	TRUE	TRUE
chr3	56646716	A	T	ENST00000683822	ENSG00000163946	TASOR	TRUE	TRUE
chr3	56646728	G	C	ENST00000683822	ENSG00000163946	TASOR	TRUE	TRUE
chr3	56646728	G	T	ENST00000683822	ENSG00000163946	TASOR	TRUE	TRUE
chr3	56646732	T	A	ENST00000683822	ENSG00000163946	TASOR	TRUE	TRUE
chr3	56646735	G	A	ENST00000683822	ENSG00000163946	TASOR	TRUE	TRUE
chr3	56646738	T	A	ENST00000683822	ENSG00000163946	TASOR	TRUE	TRUE
chr3	56646741	C	A	ENST00000683822	ENSG00000163946	TASOR	TRUE	TRUE
chr3	56646756	C	A	ENST00000683822	ENSG00000163946	TASOR	TRUE	TRUE
chr3	56646762	T	A	ENST00000683822	ENSG00000163946	TASOR	TRUE	TRUE
chr3	56646764	G	C	ENST00000683822	ENSG00000163946	TASOR	TRUE	TRUE
chr3	56646764	G	T	ENST00000683822	ENSG00000163946	TASOR	TRUE	TRUE
chr3	56646774	G	A	ENST00000683822	ENSG00000163946	TASOR	TRUE	TRUE
chr3	56646777	T	A	ENST00000683822	ENSG00000163946	TASOR	TRUE	TRUE
chr3	56646780	C	A	ENST00000683822	ENSG00000163946	TASOR	TRUE	TRUE
chr3	56646786	T	A	ENST00000683822	ENSG00000163946	TASOR	TRUE	TRUE
chr3	56646792	T	A	ENST00000683822	ENSG00000163946	TASOR	TRUE	TRUE
chr3	56646807	C	A	ENST00000683822	ENSG00000163946	TASOR	TRUE	TRUE
chr3	56646810	C	A	ENST00000683822	ENSG00000163946	TASOR	TRUE	TRUE
chr3	56646813	C	A	ENST00000683822	ENSG00000163946	TASOR	TRUE	TRUE
chr3	56646816	G	A	ENST00000683822	ENSG00000163946	TASOR	TRUE	TRUE
chr3	56646822	C	A	ENST00000683822	ENSG00000163946	TASOR	TRUE	TRUE
chr3	56646823	A	C	ENST00000683822	ENSG00000163946	TASOR	TRUE	TRUE
chr3	56646823	A	T	ENST00000683822	ENSG00000163946	TASOR	TRUE	TRUE
chr3	56646830	G	C	ENST00000683822	ENSG00000163946	TASOR	TRUE	TRUE
chr3	56646830	G	T	ENST00000683822	ENSG00000163946	TASOR	TRUE	TRUE
chr3	56646846	G	A	ENST00000683822	ENSG00000163946	TASOR	TRUE	TRUE
chr3	56646849	G	A	ENST00000683822	ENSG00000163946	TASOR	TRUE	TRUE
chr3	56646855	T	A	ENST00000683822	ENSG00000163946	TASOR	TRUE	TRUE
chr3	56646858	T	A	ENST00000683822	ENSG00000163946	TASOR	TRUE	TRUE
chr3	56646864	C	A	ENST00000683822	ENSG00000163946	TASOR	TRUE	TRUE
chr3	56646867	C	A	ENST00000683822	ENSG00000163946	TASOR	TRUE	TRUE
chr3	56646876	C	A	ENST00000683822	ENSG00000163946	TASOR	TRUE	TRUE
chr3	56646879	T	A	ENST00000683822	ENSG00000163946	TASOR	TRUE	TRUE
chr3	56646881	A	C	ENST00000683822	ENSG00000163946	TASOR	TRUE	TRUE
chr3	56646881	A	T	ENST00000683822	ENSG00000163946	TASOR	TRUE	TRUE
chr3	56646885	T	A	ENST00000683822	ENSG00000163946	TASOR	TRUE	TRUE
chr3	56646886	A	T	ENST00000683822	ENSG00000163946	TASOR	TRUE	TRUE
chr3	56646896	A	C	ENST00000683822	ENSG00000163946	TASOR	TRUE	TRUE
chr3	56646896	A	T	ENST00000683822	ENSG00000163946	TASOR	TRUE	TRUE
chr3	56646900	G	A	ENST00000683822	ENSG00000163946	TASOR	TRUE	TRUE
chr3	56646901	A	C	ENST00000683822	ENSG00000163946	TASOR	TRUE	TRUE
chr3	56646901	A	T	ENST00000683822	ENSG00000163946	TASOR	TRUE	TRUE
chr3	56646909	C	A	ENST00000683822	ENSG00000163946	TASOR	TRUE	TRUE
chr3	56646922	A	C	ENST00000683822	ENSG00000163946	TASOR	TRUE	TRUE
chr3	56646922	A	T	ENST00000683822	ENSG00000163946	TASOR	TRUE	TRUE
chr3	56646932	A	T	ENST00000683822	ENSG00000163946	TASOR	TRUE	TRUE
chr3	56646934	A	T	ENST00000683822	ENSG00000163946	TASOR	TRUE	TRUE
chr3	56646954	T	A	ENST00000683822	ENSG00000163946	TASOR	TRUE	TRUE
chr3	56646960	T	A	ENST00000683822	ENSG00000163946	TASOR	TRUE	TRUE
chr3	56646968	G	C	ENST00000683822	ENSG00000163946	TASOR	TRUE	TRUE
chr3	56646968	G	T	ENST00000683822	ENSG00000163946	TASOR	TRUE	TRUE
chr3	56646970	G	C	ENST00000683822	ENSG00000163946	TASOR	TRUE	TRUE
chr3	56646970	G	T	ENST00000683822	ENSG00000163946	TASOR	TRUE	TRUE
chr3	56646974	A	C	ENST00000683822	ENSG00000163946	TASOR	TRUE	TRUE
chr3	56646974	A	T	ENST00000683822	ENSG00000163946	TASOR	TRUE	TRUE
chr3	56646981	T	A	ENST00000683822	ENSG00000163946	TASOR	TRUE	TRUE
chr3	56646984	T	A	ENST00000683822	ENSG00000163946	TASOR	TRUE	TRUE
chr3	56646992	A	C	ENST00000683822	ENSG00000163946	TASOR	TRUE	TRUE
chr3	56646992	A	T	ENST00000683822	ENSG00000163946	TASOR	TRUE	TRUE
chr3	56646996	G	A	ENST00000683822	ENSG00000163946	TASOR	TRUE	TRUE
chr3	56646998	G	C	ENST00000683822	ENSG00000163946	TASOR	TRUE	TRUE
chr3	56646998	G	T	ENST00000683822	ENSG00000163946	TASOR	TRUE	TRUE
chr3	56647003	A	C	ENST00000683822	ENSG00000163946	TASOR	TRUE	TRUE
chr3	56647003	A	T	ENST00000683822	ENSG00000163946	TASOR	TRUE	TRUE
chr3	56647023	C	A	ENST00000683822	ENSG00000163946	TASOR	TRUE	TRUE
chr3	56647026	G	A	ENST00000683822	ENSG00000163946	TASOR	TRUE	TRUE
chr3	56647029	T	A	ENST00000683822	ENSG00000163946	TASOR	TRUE	TRUE
chr3	56647034	G	C	ENST00000683822	ENSG00000163946	TASOR	TRUE	TRUE
chr3	56647034	G	T	ENST00000683822	ENSG00000163946	TASOR	TRUE	TRUE
chr3	56647047	G	A	ENST00000683822	ENSG00000163946	TASOR	TRUE	TRUE
chr3	56647050	T	A	ENST00000683822	ENSG00000163946	TASOR	TRUE	TRUE
chr3	56647059	C	A	ENST00000683822	ENSG00000163946	TASOR	TRUE	TRUE
chr3	56647066	A	C	ENST00000683822	ENSG00000163946	TASOR	TRUE	TRUE
chr3	56647066	A	T	ENST00000683822	ENSG00000163946	TASOR	TRUE	TRUE
chr3	56647071	T	A	ENST00000683822	ENSG00000163946	TASOR	TRUE	TRUE
chr3	56647074	C	A	ENST00000683822	ENSG00000163946	TASOR	TRUE	TRUE
chr3	56647110	T	A	ENST00000683822	ENSG00000163946	TASOR	TRUE	TRUE
chr3	56647116	C	A	ENST00000683822	ENSG00000163946	TASOR	TRUE	TRUE
chr3	56647119	T	A	ENST00000683822	ENSG00000163946	TASOR	TRUE	TRUE
chr3	56647122	G	A	ENST00000683822	ENSG00000163946	TASOR	TRUE	TRUE
chr3	56647123	A	T	ENST00000683822	ENSG00000163946	TASOR	TRUE	TRUE
chr3	56647128	G	A	ENST00000683822	ENSG00000163946	TASOR	TRUE	TRUE
chr3	56647133	A	T	ENST00000683822	ENSG00000163946	TASOR	TRUE	TRUE
chr3	56647143	G	A	ENST00000683822	ENSG00000163946	TASOR	TRUE	TRUE
chr3	56647145	A	C	ENST00000683822	ENSG00000163946	TASOR	TRUE	TRUE
chr3	56647145	A	T	ENST00000683822	ENSG00000163946	TASOR	TRUE	TRUE
chr3	56647152	G	A	ENST00000683822	ENSG00000163946	TASOR	TRUE	TRUE
chr3	56647161	T	A	ENST00000683822	ENSG00000163946	TASOR	TRUE	TRUE
chr3	56647163	A	C	ENST00000683822	ENSG00000163946	TASOR	TRUE	TRUE
chr3	56647163	A	T	ENST00000683822	ENSG00000163946	TASOR	TRUE	TRUE
chr3	56647182	C	A	ENST00000683822	ENSG00000163946	TASOR	TRUE	TRUE
chr3	56647191	C	A	ENST00000683822	ENSG00000163946	TASOR	TRUE	TRUE
chr3	56647194	G	A	ENST00000683822	ENSG00000163946	TASOR	TRUE	TRUE
chr3	56647211	G	C	ENST00000683822	ENSG00000163946	TASOR	TRUE	TRUE
chr3	56647211	G	T	ENST00000683822	ENSG00000163946	TASOR	TRUE	TRUE
chr3	56647218	T	A	ENST00000683822	ENSG00000163946	TASOR	TRUE	TRUE
chr3	56647221	G	A	ENST00000683822	ENSG00000163946	TASOR	TRUE	TRUE
chr3	56647223	G	C	ENST00000683822	ENSG00000163946	TASOR	TRUE	TRUE
chr3	56647223	G	T	ENST00000683822	ENSG00000163946	TASOR	TRUE	TRUE
chr3	56647224	C	A	ENST00000683822	ENSG00000163946	TASOR	TRUE	FALSE
chr3	56647224	C	G	ENST00000683822	ENSG00000163946	TASOR	TRUE	FALSE
chr3	56647224	C	T	ENST00000683822	ENSG00000163946	TASOR	TRUE	FALSE
chr3	56647225	T	A	ENST00000683822	ENSG00000163946	TASOR	TRUE	FALSE
chr3	56647225	T	C	ENST00000683822	ENSG00000163946	TASOR	TRUE	FALSE
chr3	56647225	T	G	ENST00000683822	ENSG00000163946	TASOR	TRUE	FALSE
chr3	56648820	A	C	ENST00000683822	ENSG00000163946	TASOR	TRUE	FALSE
chr3	56648820	A	G	ENST00000683822	ENSG00000163946	TASOR	TRUE	FALSE
chr3	56648820	A	T	ENST00000683822	ENSG00000163946	TASOR	TRUE	FALSE
chr3	56648821	C	A	ENST00000683822	ENSG00000163946	TASOR	TRUE	FALSE
chr3	56648821	C	G	ENST00000683822	ENSG00000163946	TASOR	TRUE	FALSE
chr3	56648821	C	T	ENST00000683822	ENSG00000163946	TASOR	TRUE	FALSE
chr3	56648837	T	A	ENST00000683822	ENSG00000163946	TASOR	TRUE	TRUE
chr3	56648843	C	A	ENST00000683822	ENSG00000163946	TASOR	TRUE	TRUE
chr3	56648846	G	A	ENST00000683822	ENSG00000163946	TASOR	TRUE	TRUE
chr3	56648857	A	T	ENST00000683822	ENSG00000163946	TASOR	TRUE	TRUE
chr3	56648873	G	A	ENST00000683822	ENSG00000163946	TASOR	TRUE	TRUE
chr3	56648879	T	A	ENST00000683822	ENSG00000163946	TASOR	TRUE	TRUE
chr3	56648888	G	A	ENST00000683822	ENSG00000163946	TASOR	TRUE	TRUE
chr3	56648889	A	C	ENST00000683822	ENSG00000163946	TASOR	TRUE	TRUE
chr3	56648889	A	T	ENST00000683822	ENSG00000163946	TASOR	TRUE	TRUE
chr3	56648894	C	A	ENST00000683822	ENSG00000163946	TASOR	TRUE	TRUE
chr3	56648894	C	G	ENST00000683822	ENSG00000163946	TASOR	TRUE	TRUE
chr3	56648894	C	T	ENST00000683822	ENSG00000163946	TASOR	TRUE	TRUE
chr3	56648895	T	A	ENST00000683822	ENSG00000163946	TASOR	TRUE	TRUE
chr3	56648895	T	C	ENST00000683822	ENSG00000163946	TASOR	TRUE	TRUE
chr3	56648895	T	G	ENST00000683822	ENSG00000163946	TASOR	TRUE	TRUE
chr3	56648983	A	C	ENST00000683822	ENSG00000163946	TASOR	TRUE	FALSE
chr3	56648983	A	G	ENST00000683822	ENSG00000163946	TASOR	TRUE	FALSE
chr3	56648983	A	T	ENST00000683822	ENSG00000163946	TASOR	TRUE	FALSE
chr3	56648984	C	A	ENST00000683822	ENSG00000163946	TASOR	TRUE	FALSE
chr3	56648984	C	G	ENST00000683822	ENSG00000163946	TASOR	TRUE	FALSE
chr3	56648984	C	T	ENST00000683822	ENSG00000163946	TASOR	TRUE	FALSE
chr3	56648985	C	A	ENST00000683822	ENSG00000163946	TASOR	TRUE	TRUE
chr3	56648986	A	C	ENST00000683822	ENSG00000163946	TASOR	TRUE	TRUE
chr3	56648986	A	T	ENST00000683822	ENSG00000163946	TASOR	TRUE	TRUE
chr3	56649003	G	A	ENST00000683822	ENSG00000163946	TASOR	TRUE	TRUE
chr3	56649004	A	C	ENST00000683822	ENSG00000163946	TASOR	TRUE	TRUE
chr3	56649004	A	T	ENST00000683822	ENSG00000163946	TASOR	TRUE	TRUE
chr3	56649025	G	C	ENST00000683822	ENSG00000163946	TASOR	TRUE	TRUE
chr3	56649025	G	T	ENST00000683822	ENSG00000163946	TASOR	TRUE	TRUE
chr3	56649030	C	A	ENST00000683822	ENSG00000163946	TASOR	TRUE	TRUE
chr3	56649033	G	A	ENST00000683822	ENSG00000163946	TASOR	TRUE	TRUE
chr3	56649039	C	A	ENST00000683822	ENSG00000163946	TASOR	TRUE	TRUE
chr3	56649041	A	T	ENST00000683822	ENSG00000163946	TASOR	TRUE	TRUE
chr3	56649048	T	A	ENST00000683822	ENSG00000163946	TASOR	TRUE	TRUE
chr3	56649058	C	A	ENST00000683822	ENSG00000163946	TASOR	TRUE	FALSE
chr3	56649058	C	G	ENST00000683822	ENSG00000163946	TASOR	TRUE	FALSE
chr3	56649058	C	T	ENST00000683822	ENSG00000163946	TASOR	TRUE	FALSE
chr3	56649059	T	A	ENST00000683822	ENSG00000163946	TASOR	TRUE	FALSE
chr3	56649059	T	C	ENST00000683822	ENSG00000163946	TASOR	TRUE	FALSE
chr3	56649059	T	G	ENST00000683822	ENSG00000163946	TASOR	TRUE	FALSE
chr3	56660729	A	C	ENST00000683822	ENSG00000163946	TASOR	TRUE	TRUE
chr3	56660729	A	G	ENST00000683822	ENSG00000163946	TASOR	TRUE	FALSE
chr3	56660729	A	T	ENST00000683822	ENSG00000163946	TASOR	TRUE	TRUE
chr3	56660730	C	A	ENST00000683822	ENSG00000163946	TASOR	TRUE	TRUE
chr3	56660730	C	G	ENST00000683822	ENSG00000163946	TASOR	TRUE	TRUE
chr3	56660730	C	T	ENST00000683822	ENSG00000163946	TASOR	TRUE	TRUE
chr3	56660736	T	A	ENST00000683822	ENSG00000163946	TASOR	TRUE	TRUE
chr3	56660739	C	A	ENST00000683822	ENSG00000163946	TASOR	TRUE	TRUE
chr3	56660742	T	A	ENST00000683822	ENSG00000163946	TASOR	TRUE	TRUE
chr3	56660751	T	A	ENST00000683822	ENSG00000163946	TASOR	TRUE	TRUE
chr3	56660754	G	A	ENST00000683822	ENSG00000163946	TASOR	TRUE	TRUE
chr3	56660759	A	C	ENST00000683822	ENSG00000163946	TASOR	TRUE	TRUE
chr3	56660759	A	T	ENST00000683822	ENSG00000163946	TASOR	TRUE	TRUE
chr3	56660766	C	A	ENST00000683822	ENSG00000163946	TASOR	TRUE	TRUE
chr3	56660778	C	A	ENST00000683822	ENSG00000163946	TASOR	TRUE	TRUE
chr3	56660784	T	A	ENST00000683822	ENSG00000163946	TASOR	TRUE	TRUE
chr3	56660790	T	A	ENST00000683822	ENSG00000163946	TASOR	TRUE	TRUE
chr3	56660793	C	A	ENST00000683822	ENSG00000163946	TASOR	TRUE	TRUE
chr3	56660802	C	A	ENST00000683822	ENSG00000163946	TASOR	TRUE	TRUE
chr3	56660803	A	C	ENST00000683822	ENSG00000163946	TASOR	TRUE	TRUE
chr3	56660803	A	T	ENST00000683822	ENSG00000163946	TASOR	TRUE	TRUE
chr3	56660812	G	T	ENST00000683822	ENSG00000163946	TASOR	TRUE	TRUE
chr3	56660815	A	C	ENST00000683822	ENSG00000163946	TASOR	TRUE	TRUE
chr3	56660815	A	T	ENST00000683822	ENSG00000163946	TASOR	TRUE	TRUE
chr3	56660823	C	A	ENST00000683822	ENSG00000163946	TASOR	TRUE	TRUE
chr3	56660829	T	A	ENST00000683822	ENSG00000163946	TASOR	TRUE	TRUE
chr3	56660831	A	T	ENST00000683822	ENSG00000163946	TASOR	TRUE	TRUE
chr3	56660835	C	A	ENST00000683822	ENSG00000163946	TASOR	TRUE	TRUE
chr3	56660835	C	G	ENST00000683822	ENSG00000163946	TASOR	TRUE	TRUE
chr3	56660835	C	T	ENST00000683822	ENSG00000163946	TASOR	TRUE	TRUE
chr3	56660836	T	A	ENST00000683822	ENSG00000163946	TASOR	TRUE	TRUE
chr3	56660836	T	C	ENST00000683822	ENSG00000163946	TASOR	TRUE	TRUE
chr3	56660836	T	G	ENST00000683822	ENSG00000163946	TASOR	TRUE	TRUE
chr3	56660912	A	C	ENST00000683822	ENSG00000163946	TASOR	TRUE	FALSE
chr3	56660912	A	G	ENST00000683822	ENSG00000163946	TASOR	TRUE	FALSE
chr3	56660912	A	T	ENST00000683822	ENSG00000163946	TASOR	TRUE	FALSE
chr3	56660913	C	A	ENST00000683822	ENSG00000163946	TASOR	TRUE	FALSE
chr3	56660913	C	G	ENST00000683822	ENSG00000163946	TASOR	TRUE	FALSE
chr3	56660913	C	T	ENST00000683822	ENSG00000163946	TASOR	TRUE	FALSE
chr3	56660917	C	A	ENST00000683822	ENSG00000163946	TASOR	TRUE	TRUE
chr3	56660928	A	C	ENST00000683822	ENSG00000163946	TASOR	TRUE	TRUE
chr3	56660928	A	T	ENST00000683822	ENSG00000163946	TASOR	TRUE	TRUE
chr3	56660930	G	C	ENST00000683822	ENSG00000163946	TASOR	TRUE	TRUE
chr3	56660930	G	T	ENST00000683822	ENSG00000163946	TASOR	TRUE	TRUE
chr3	56660938	C	A	ENST00000683822	ENSG00000163946	TASOR	TRUE	TRUE
chr3	56660941	T	A	ENST00000683822	ENSG00000163946	TASOR	TRUE	TRUE
chr3	56660942	A	C	ENST00000683822	ENSG00000163946	TASOR	TRUE	TRUE
chr3	56660942	A	T	ENST00000683822	ENSG00000163946	TASOR	TRUE	TRUE
chr3	56660965	T	A	ENST00000683822	ENSG00000163946	TASOR	TRUE	TRUE
chr3	56660968	G	A	ENST00000683822	ENSG00000163946	TASOR	TRUE	TRUE
chr3	56660971	T	A	ENST00000683822	ENSG00000163946	TASOR	TRUE	TRUE
chr3	56660998	C	A	ENST00000683822	ENSG00000163946	TASOR	TRUE	TRUE
chr3	56661006	A	C	ENST00000683822	ENSG00000163946	TASOR	TRUE	TRUE
chr3	56661006	A	T	ENST00000683822	ENSG00000163946	TASOR	TRUE	TRUE
chr3	56661010	T	A	ENST00000683822	ENSG00000163946	TASOR	TRUE	TRUE
chr3	56661013	C	A	ENST00000683822	ENSG00000163946	TASOR	TRUE	TRUE
chr3	56661018	C	A	ENST00000683822	ENSG00000163946	TASOR	TRUE	TRUE
chr3	56661018	C	G	ENST00000683822	ENSG00000163946	TASOR	TRUE	TRUE
chr3	56661018	C	T	ENST00000683822	ENSG00000163946	TASOR	TRUE	TRUE
chr3	56661019	T	A	ENST00000683822	ENSG00000163946	TASOR	TRUE	TRUE
chr3	56661019	T	C	ENST00000683822	ENSG00000163946	TASOR	TRUE	TRUE
chr3	56661019	T	G	ENST00000683822	ENSG00000163946	TASOR	TRUE	TRUE
chr3	56662383	A	C	ENST00000683822	ENSG00000163946	TASOR	TRUE	FALSE
chr3	56662383	A	G	ENST00000683822	ENSG00000163946	TASOR	TRUE	FALSE
chr3	56662383	A	T	ENST00000683822	ENSG00000163946	TASOR	TRUE	FALSE
chr3	56662384	C	A	ENST00000683822	ENSG00000163946	TASOR	TRUE	FALSE
chr3	56662384	C	G	ENST00000683822	ENSG00000163946	TASOR	TRUE	FALSE
chr3	56662384	C	T	ENST00000683822	ENSG00000163946	TASOR	TRUE	FALSE
chr3	56662389	T	A	ENST00000683822	ENSG00000163946	TASOR	TRUE	TRUE
chr3	56662397	A	T	ENST00000683822	ENSG00000163946	TASOR	TRUE	TRUE
chr3	56662415	G	C	ENST00000683822	ENSG00000163946	TASOR	TRUE	TRUE
chr3	56662415	G	T	ENST00000683822	ENSG00000163946	TASOR	TRUE	TRUE
chr3	56662429	A	C	ENST00000683822	ENSG00000163946	TASOR	TRUE	TRUE
chr3	56662429	A	T	ENST00000683822	ENSG00000163946	TASOR	TRUE	TRUE
chr3	56662432	A	T	ENST00000683822	ENSG00000163946	TASOR	TRUE	TRUE
chr3	56662436	A	T	ENST00000683822	ENSG00000163946	TASOR	TRUE	TRUE
chr3	56662443	T	A	ENST00000683822	ENSG00000163946	TASOR	TRUE	TRUE
chr3	56662446	C	A	ENST00000683822	ENSG00000163946	TASOR	TRUE	TRUE
chr3	56662449	T	A	ENST00000683822	ENSG00000163946	TASOR	TRUE	TRUE
chr3	56662454	A	C	ENST00000683822	ENSG00000163946	TASOR	TRUE	TRUE
chr3	56662454	A	T	ENST00000683822	ENSG00000163946	TASOR	TRUE	TRUE
chr3	56662461	G	A	ENST00000683822	ENSG00000163946	TASOR	TRUE	TRUE
chr3	56662464	C	A	ENST00000683822	ENSG00000163946	TASOR	TRUE	TRUE
chr3	56662467	T	A	ENST00000683822	ENSG00000163946	TASOR	TRUE	TRUE
chr3	56662468	C	T	ENST00000683822	ENSG00000163946	TASOR	TRUE	TRUE
chr3	56662469	C	T	ENST00000683822	ENSG00000163946	TASOR	TRUE	TRUE
chr3	56662472	A	T	ENST00000683822	ENSG00000163946	TASOR	TRUE	TRUE
chr3	56662477	A	C	ENST00000683822	ENSG00000163946	TASOR	TRUE	TRUE
chr3	56662477	A	T	ENST00000683822	ENSG00000163946	TASOR	TRUE	TRUE
chr3	56662483	A	C	ENST00000683822	ENSG00000163946	TASOR
chr3	56662483	A	T	ENST00000683822	ENSG00000163946	TASOR
chr3	56662488	T	A	ENST00000683822	ENSG00000163946	TASOR
chr3	56662491	C	A	ENST00000683822	ENSG00000163946	TASOR	FALSE	FALSE
chr3	56662491	C	G	ENST00000683822	ENSG00000163946	TASOR	FALSE	FALSE
chr3	56662491	C	T	ENST00000683822	ENSG00000163946	TASOR	FALSE	FALSE
chr3	56662492	T	A	ENST00000683822	ENSG00000163946	TASOR	FALSE	FALSE
chr3	56662492	T	C	ENST00000683822	ENSG00000163946	TASOR	FALSE	FALSE
chr3	56662492	T	G	ENST00000683822	ENSG00000163946	TASOR	FALSE	FALSE
chr3	56663539	A	C	ENST00000683822	ENSG00000163946	TASOR	TRUE	FALSE
chr3	56663539	A	G	ENST00000683822	ENSG00000163946	TASOR	TRUE	FALSE
chr3	56663539	A	T	ENST00000683822	ENSG00000163946	TASOR	TRUE	FALSE
chr3	56663540	C	A	ENST00000683822	ENSG00000163946	TASOR	TRUE	FALSE
chr3	56663540	C	G	ENST00000683822	ENSG00000163946	TASOR	TRUE	FALSE
chr3	56663540	C	T	ENST00000683822	ENSG00000163946	TASOR	TRUE	FALSE
chr3	56663550	T	A	ENST00000683822	ENSG00000163946	TASOR
chr3	56663573	C	A	ENST00000683822	ENSG00000163946	TASOR	TRUE	FALSE
chr3	56663573	C	G	ENST00000683822	ENSG00000163946	TASOR	TRUE	FALSE
chr3	56663573	C	T	ENST00000683822	ENSG00000163946	TASOR	TRUE	FALSE
chr3	56663574	T	A	ENST00000683822	ENSG00000163946	TASOR	TRUE	FALSE
chr3	56663574	T	C	ENST00000683822	ENSG00000163946	TASOR	TRUE	FALSE
chr3	56663574	T	G	ENST00000683822	ENSG00000163946	TASOR	TRUE	FALSE
chr3	56666258	A	C	ENST00000683822	ENSG00000163946	TASOR	TRUE	FALSE
chr3	56666258	A	G	ENST00000683822	ENSG00000163946	TASOR	TRUE	FALSE
chr3	56666258	A	T	ENST00000683822	ENSG00000163946	TASOR	TRUE	FALSE
chr3	56666259	C	A	ENST00000683822	ENSG00000163946	TASOR	TRUE	FALSE
chr3	56666259	C	G	ENST00000683822	ENSG00000163946	TASOR	TRUE	FALSE
chr3	56666259	C	T	ENST00000683822	ENSG00000163946	TASOR	TRUE	FALSE
chr3	56666261	T	A	ENST00000683822	ENSG00000163946	TASOR	TRUE	TRUE
chr3	56666263	G	C	ENST00000683822	ENSG00000163946	TASOR	TRUE	TRUE
chr3	56666263	G	T	ENST00000683822	ENSG00000163946	TASOR	TRUE	TRUE
chr3	56666266	G	C	ENST00000683822	ENSG00000163946	TASOR	TRUE	TRUE
chr3	56666266	G	T	ENST00000683822	ENSG00000163946	TASOR	TRUE	TRUE
chr3	56666279	T	A	ENST00000683822	ENSG00000163946	TASOR	TRUE	TRUE
chr3	56666288	G	A	ENST00000683822	ENSG00000163946	TASOR	TRUE	TRUE
chr3	56666300	T	A	ENST00000683822	ENSG00000163946	TASOR	TRUE	TRUE
chr3	56666301	G	C	ENST00000683822	ENSG00000163946	TASOR	TRUE	TRUE
chr3	56666301	G	T	ENST00000683822	ENSG00000163946	TASOR	TRUE	TRUE
chr3	56666322	A	C	ENST00000683822	ENSG00000163946	TASOR	TRUE	TRUE
chr3	56666322	A	T	ENST00000683822	ENSG00000163946	TASOR	TRUE	TRUE
chr3	56666328	A	T	ENST00000683822	ENSG00000163946	TASOR	TRUE	TRUE
chr3	56666339	T	A	ENST00000683822	ENSG00000163946	TASOR	TRUE	TRUE
chr3	56666345	T	A	ENST00000683822	ENSG00000163946	TASOR	TRUE	TRUE
chr3	56666348	G	A	ENST00000683822	ENSG00000163946	TASOR	TRUE	TRUE
chr3	56666357	C	A	ENST00000683822	ENSG00000163946	TASOR	TRUE	TRUE
chr3	56666367	A	C	ENST00000683822	ENSG00000163946	TASOR	TRUE	TRUE
chr3	56666367	A	T	ENST00000683822	ENSG00000163946	TASOR	TRUE	TRUE
chr3	56666372	C	A	ENST00000683822	ENSG00000163946	TASOR	TRUE	TRUE
chr3	56666373	A	C	ENST00000683822	ENSG00000163946	TASOR	TRUE	TRUE
chr3	56666373	A	T	ENST00000683822	ENSG00000163946	TASOR	TRUE	TRUE
chr3	56666379	A	C	ENST00000683822	ENSG00000163946	TASOR	TRUE	TRUE
chr3	56666379	A	T	ENST00000683822	ENSG00000163946	TASOR	TRUE	TRUE
chr3	56666382	A	C	ENST00000683822	ENSG00000163946	TASOR	TRUE	TRUE
chr3	56666382	A	T	ENST00000683822	ENSG00000163946	TASOR	TRUE	TRUE
chr3	56666385	C	A	ENST00000683822	ENSG00000163946	TASOR	TRUE	FALSE
chr3	56666385	C	G	ENST00000683822	ENSG00000163946	TASOR	TRUE	FALSE
chr3	56666385	C	T	ENST00000683822	ENSG00000163946	TASOR	TRUE	FALSE
chr3	56666386	T	A	ENST00000683822	ENSG00000163946	TASOR	TRUE	FALSE
chr3	56666386	T	C	ENST00000683822	ENSG00000163946	TASOR	TRUE	FALSE
chr3	56666386	T	G	ENST00000683822	ENSG00000163946	TASOR	TRUE	FALSE
chr3	56668395	A	C	ENST00000683822	ENSG00000163946	TASOR	TRUE	TRUE
chr3	56668395	A	G	ENST00000683822	ENSG00000163946	TASOR	TRUE	FALSE
chr3	56668395	A	T	ENST00000683822	ENSG00000163946	TASOR	TRUE	TRUE
chr3	56668396	C	A	ENST00000683822	ENSG00000163946	TASOR	TRUE	TRUE
chr3	56668396	C	G	ENST00000683822	ENSG00000163946	TASOR	TRUE	TRUE
chr3	56668396	C	T	ENST00000683822	ENSG00000163946	TASOR	TRUE	TRUE
chr3	56668399	G	A	ENST00000683822	ENSG00000163946	TASOR	TRUE	TRUE
chr3	56668408	C	A	ENST00000683822	ENSG00000163946	TASOR	TRUE	TRUE
chr3	56668409	A	C	ENST00000683822	ENSG00000163946	TASOR	TRUE	TRUE
chr3	56668409	A	T	ENST00000683822	ENSG00000163946	TASOR	TRUE	TRUE
chr3	56668417	T	A	ENST00000683822	ENSG00000163946	TASOR	TRUE	TRUE
chr3	56668418	G	C	ENST00000683822	ENSG00000163946	TASOR	TRUE	TRUE
chr3	56668418	G	T	ENST00000683822	ENSG00000163946	TASOR	TRUE	TRUE
chr3	56668425	A	T	ENST00000683822	ENSG00000163946	TASOR	TRUE	TRUE
chr3	56668431	G	C	ENST00000683822	ENSG00000163946	TASOR	TRUE	TRUE
chr3	56668431	G	T	ENST00000683822	ENSG00000163946	TASOR	TRUE	TRUE
chr3	56668441	G	A	ENST00000683822	ENSG00000163946	TASOR	TRUE	TRUE
chr3	56668453	T	A	ENST00000683822	ENSG00000163946	TASOR	TRUE	TRUE
chr3	56668455	G	C	ENST00000683822	ENSG00000163946	TASOR	TRUE	TRUE
chr3	56668455	G	T	ENST00000683822	ENSG00000163946	TASOR	TRUE	TRUE
chr3	56668463	A	T	ENST00000683822	ENSG00000163946	TASOR	TRUE	TRUE
chr3	56668468	C	A	ENST00000683822	ENSG00000163946	TASOR	TRUE	TRUE
chr3	56668474	T	A	ENST00000683822	ENSG00000163946	TASOR	TRUE	TRUE
chr3	56668488	A	T	ENST00000683822	ENSG00000163946	TASOR	TRUE	TRUE
chr3	56668498	T	A	ENST00000683822	ENSG00000163946	TASOR	TRUE	TRUE
chr3	56668503	A	C	ENST00000683822	ENSG00000163946	TASOR	TRUE	TRUE
chr3	56668503	A	T	ENST00000683822	ENSG00000163946	TASOR	TRUE	TRUE
chr3	56668513	C	A	ENST00000683822	ENSG00000163946	TASOR	TRUE	TRUE
chr3	56668515	A	T	ENST00000683822	ENSG00000163946	TASOR	TRUE	TRUE
chr3	56668522	T	A	ENST00000683822	ENSG00000163946	TASOR	TRUE	TRUE
chr3	56668538	A	C	ENST00000683822	ENSG00000163946	TASOR	TRUE	TRUE
chr3	56668538	A	T	ENST00000683822	ENSG00000163946	TASOR	TRUE	TRUE
chr3	56668549	T	A	ENST00000683822	ENSG00000163946	TASOR	TRUE	TRUE
chr3	56668555	T	A	ENST00000683822	ENSG00000163946	TASOR	TRUE	TRUE
chr3	56668559	C	A	ENST00000683822	ENSG00000163946	TASOR	TRUE	TRUE
chr3	56668559	C	G	ENST00000683822	ENSG00000163946	TASOR	TRUE	FALSE
chr3	56668559	C	T	ENST00000683822	ENSG00000163946	TASOR	TRUE	FALSE
chr3	56668560	T	A	ENST00000683822	ENSG00000163946	TASOR	TRUE	TRUE
chr3	56668560	T	C	ENST00000683822	ENSG00000163946	TASOR	TRUE	TRUE
chr3	56668560	T	G	ENST00000683822	ENSG00000163946	TASOR	TRUE	FALSE
chr3	56669698	A	C	ENST00000683822	ENSG00000163946	TASOR	TRUE	FALSE
chr3	56669698	A	G	ENST00000683822	ENSG00000163946	TASOR	TRUE	FALSE
chr3	56669698	A	T	ENST00000683822	ENSG00000163946	TASOR	TRUE	FALSE
chr3	56669699	C	A	ENST00000683822	ENSG00000163946	TASOR	TRUE	FALSE
chr3	56669699	C	G	ENST00000683822	ENSG00000163946	TASOR	TRUE	FALSE
chr3	56669699	C	T	ENST00000683822	ENSG00000163946	TASOR	TRUE	FALSE
chr3	56669702	T	A	ENST00000683822	ENSG00000163946	TASOR	TRUE	TRUE
chr3	56669711	T	A	ENST00000683822	ENSG00000163946	TASOR
chr3	56669746	A	T	ENST00000683822	ENSG00000163946	TASOR	TRUE	TRUE
chr3	56669759	G	A	ENST00000683822	ENSG00000163946	TASOR	TRUE	TRUE
chr3	56669761	A	C	ENST00000683822	ENSG00000163946	TASOR	TRUE	TRUE
chr3	56669761	A	T	ENST00000683822	ENSG00000163946	TASOR	TRUE	TRUE
chr3	56669764	A	C	ENST00000683822	ENSG00000163946	TASOR	TRUE	TRUE
chr3	56669764	A	T	ENST00000683822	ENSG00000163946	TASOR	TRUE	TRUE
chr3	56669772	A	C	ENST00000683822	ENSG00000163946	TASOR	TRUE	TRUE
chr3	56669772	A	T	ENST00000683822	ENSG00000163946	TASOR	TRUE	TRUE
chr3	56669784	A	C	ENST00000683822	ENSG00000163946	TASOR	TRUE	TRUE
chr3	56669784	A	T	ENST00000683822	ENSG00000163946	TASOR	TRUE	TRUE
chr3	56669792	C	A	ENST00000683822	ENSG00000163946	TASOR	TRUE	FALSE
chr3	56669792	C	G	ENST00000683822	ENSG00000163946	TASOR	TRUE	FALSE
chr3	56669792	C	T	ENST00000683822	ENSG00000163946	TASOR	TRUE	FALSE
chr3	56669793	T	A	ENST00000683822	ENSG00000163946	TASOR	TRUE	FALSE
chr3	56669793	T	C	ENST00000683822	ENSG00000163946	TASOR	TRUE	FALSE
chr3	56669793	T	G	ENST00000683822	ENSG00000163946	TASOR	TRUE	FALSE
chr3	56670071	A	C	ENST00000683822	ENSG00000163946	TASOR	FALSE	FALSE
chr3	56670071	A	G	ENST00000683822	ENSG00000163946	TASOR	FALSE	FALSE
chr3	56670071	A	T	ENST00000683822	ENSG00000163946	TASOR	FALSE	FALSE
chr3	56670072	C	A	ENST00000683822	ENSG00000163946	TASOR	FALSE	FALSE
chr3	56670072	C	G	ENST00000683822	ENSG00000163946	TASOR	FALSE	FALSE
chr3	56670072	C	T	ENST00000683822	ENSG00000163946	TASOR	FALSE	FALSE
chr3	56670103	T	A	ENST00000683822	ENSG00000163946	TASOR	TRUE	TRUE
chr3	56670109	G	A	ENST00000683822	ENSG00000163946	TASOR	TRUE	TRUE
chr3	56670120	A	C	ENST00000683822	ENSG00000163946	TASOR	TRUE	TRUE
chr3	56670120	A	T	ENST00000683822	ENSG00000163946	TASOR	TRUE	TRUE
chr3	56670124	C	A	ENST00000683822	ENSG00000163946	TASOR	TRUE	TRUE
chr3	56670127	T	A	ENST00000683822	ENSG00000163946	TASOR	TRUE	TRUE
chr3	56670130	C	A	ENST00000683822	ENSG00000163946	TASOR	TRUE	TRUE
chr3	56670131	A	T	ENST00000683822	ENSG00000163946	TASOR	TRUE	TRUE
chr3	56670142	G	A	ENST00000683822	ENSG00000163946	TASOR	TRUE	TRUE
chr3	56670146	C	A	ENST00000683822	ENSG00000163946	TASOR	FALSE	FALSE
chr3	56670146	C	G	ENST00000683822	ENSG00000163946	TASOR	FALSE	FALSE
chr3	56670146	C	T	ENST00000683822	ENSG00000163946	TASOR	FALSE	FALSE
chr3	56670147	T	A	ENST00000683822	ENSG00000163946	TASOR	FALSE	FALSE
chr3	56670147	T	C	ENST00000683822	ENSG00000163946	TASOR	FALSE	FALSE
chr3	56670147	T	G	ENST00000683822	ENSG00000163946	TASOR	FALSE	FALSE
chr3	56671598	A	C	ENST00000683822	ENSG00000163946	TASOR	TRUE	TRUE
chr3	56671598	A	G	ENST00000683822	ENSG00000163946	TASOR	FALSE	FALSE
chr3	56671598	A	T	ENST00000683822	ENSG00000163946	TASOR	TRUE	TRUE
chr3	56671599	C	A	ENST00000683822	ENSG00000163946	TASOR	TRUE	TRUE
chr3	56671599	C	G	ENST00000683822	ENSG00000163946	TASOR	TRUE	TRUE
chr3	56671599	C	T	ENST00000683822	ENSG00000163946	TASOR	TRUE	TRUE
chr3	56671602	G	A	ENST00000683822	ENSG00000163946	TASOR	TRUE	TRUE
chr3	56671603	G	C	ENST00000683822	ENSG00000163946	TASOR	TRUE	TRUE
chr3	56671603	G	T	ENST00000683822	ENSG00000163946	TASOR	TRUE	TRUE
chr3	56671608	G	A	ENST00000683822	ENSG00000163946	TASOR	TRUE	TRUE
chr3	56671627	A	C	ENST00000683822	ENSG00000163946	TASOR	TRUE	TRUE
chr3	56671627	A	T	ENST00000683822	ENSG00000163946	TASOR	TRUE	TRUE
chr3	56671635	C	A	ENST00000683822	ENSG00000163946	TASOR	TRUE	TRUE
chr3	56671637	G	C	ENST00000683822	ENSG00000163946	TASOR	TRUE	TRUE
chr3	56671637	G	T	ENST00000683822	ENSG00000163946	TASOR	TRUE	TRUE
chr3	56671644	C	A	ENST00000683822	ENSG00000163946	TASOR	TRUE	TRUE
chr3	56671647	T	A	ENST00000683822	ENSG00000163946	TASOR	TRUE	TRUE
chr3	56671652	A	C	ENST00000683822	ENSG00000163946	TASOR	TRUE	TRUE
chr3	56671652	A	T	ENST00000683822	ENSG00000163946	TASOR	TRUE	TRUE
chr3	56671668	T	A	ENST00000683822	ENSG00000163946	TASOR	TRUE	TRUE
chr3	56671674	C	A	ENST00000683822	ENSG00000163946	TASOR	TRUE	TRUE
chr3	56671677	T	A	ENST00000683822	ENSG00000163946	TASOR	TRUE	TRUE
chr3	56671680	G	A	ENST00000683822	ENSG00000163946	TASOR	TRUE	TRUE
chr3	56671683	T	A	ENST00000683822	ENSG00000163946	TASOR	TRUE	TRUE
chr3	56671686	C	A	ENST00000683822	ENSG00000163946	TASOR	TRUE	TRUE
chr3	56671693	C	A	ENST00000683822	ENSG00000163946	TASOR	TRUE	TRUE
chr3	56671693	C	G	ENST00000683822	ENSG00000163946	TASOR	TRUE	TRUE
chr3	56671693	C	T	ENST00000683822	ENSG00000163946	TASOR	TRUE	TRUE
chr3	56671694	T	A	ENST00000683822	ENSG00000163946	TASOR	TRUE	TRUE
chr3	56671694	T	C	ENST00000683822	ENSG00000163946	TASOR	TRUE	TRUE
chr3	56671694	T	G	ENST00000683822	ENSG00000163946	TASOR	TRUE	TRUE
chr3	56673578	A	C	ENST00000683822	ENSG00000163946	TASOR	TRUE	TRUE
chr3	56673578	A	G	ENST00000683822	ENSG00000163946	TASOR	TRUE	FALSE
chr3	56673578	A	T	ENST00000683822	ENSG00000163946	TASOR	TRUE	TRUE
chr3	56673579	C	A	ENST00000683822	ENSG00000163946	TASOR	TRUE	TRUE
chr3	56673579	C	G	ENST00000683822	ENSG00000163946	TASOR	TRUE	TRUE
chr3	56673579	C	T	ENST00000683822	ENSG00000163946	TASOR	TRUE	TRUE
chr3	56673582	C	A	ENST00000683822	ENSG00000163946	TASOR	TRUE	TRUE
chr3	56673585	T	A	ENST00000683822	ENSG00000163946	TASOR	TRUE	TRUE
chr3	56673588	C	A	ENST00000683822	ENSG00000163946	TASOR	TRUE	TRUE
chr3	56673590	A	T	ENST00000683822	ENSG00000163946	TASOR	TRUE	TRUE
chr3	56673597	C	A	ENST00000683822	ENSG00000163946	TASOR	TRUE	TRUE
chr3	56673608	A	T	ENST00000683822	ENSG00000163946	TASOR	TRUE	TRUE
chr3	56673610	G	T	ENST00000683822	ENSG00000163946	TASOR	TRUE	TRUE
chr3	56673621	T	A	ENST00000683822	ENSG00000163946	TASOR	TRUE	TRUE
chr3	56673622	G	C	ENST00000683822	ENSG00000163946	TASOR	TRUE	TRUE
chr3	56673622	G	T	ENST00000683822	ENSG00000163946	TASOR	TRUE	TRUE
chr3	56673641	G	C	ENST00000683822	ENSG00000163946	TASOR	TRUE	TRUE
chr3	56673641	G	T	ENST00000683822	ENSG00000163946	TASOR	TRUE	TRUE
chr3	56673651	C	A	ENST00000683822	ENSG00000163946	TASOR	TRUE	TRUE
chr3	56673655	G	C	ENST00000683822	ENSG00000163946	TASOR	TRUE	TRUE
chr3	56673655	G	T	ENST00000683822	ENSG00000163946	TASOR	TRUE	TRUE
chr3	56673687	C	A	ENST00000683822	ENSG00000163946	TASOR	TRUE	TRUE
chr3	56673693	C	A	ENST00000683822	ENSG00000163946	TASOR	TRUE	TRUE
chr3	56673696	G	A	ENST00000683822	ENSG00000163946	TASOR	TRUE	TRUE
chr3	56673710	A	C	ENST00000683822	ENSG00000163946	TASOR	TRUE	TRUE
chr3	56673710	A	T	ENST00000683822	ENSG00000163946	TASOR	TRUE	TRUE
chr3	56673717	G	A	ENST00000683822	ENSG00000163946	TASOR	TRUE	TRUE
chr3	56673726	C	A	ENST00000683822	ENSG00000163946	TASOR	TRUE	TRUE
chr3	56673726	C	G	ENST00000683822	ENSG00000163946	TASOR	TRUE	TRUE
chr3	56673726	C	T	ENST00000683822	ENSG00000163946	TASOR	TRUE	TRUE
chr3	56673727	T	A	ENST00000683822	ENSG00000163946	TASOR	TRUE	TRUE
chr3	56673727	T	C	ENST00000683822	ENSG00000163946	TASOR	TRUE	TRUE
chr3	56673727	T	G	ENST00000683822	ENSG00000163946	TASOR	TRUE	TRUE
chr3	56682674	A	C	ENST00000683822	ENSG00000163946	TASOR	FALSE	FALSE
chr3	56682674	A	G	ENST00000683822	ENSG00000163946	TASOR	FALSE	FALSE
chr3	56682674	A	T	ENST00000683822	ENSG00000163946	TASOR	FALSE	FALSE
chr3	56682675	C	A	ENST00000683822	ENSG00000163946	TASOR	FALSE	FALSE
chr3	56682675	C	G	ENST00000683822	ENSG00000163946	TASOR	FALSE	FALSE
chr3	56682675	C	T	ENST00000683822	ENSG00000163946	TASOR	FALSE	FALSE
chr3	56682679	T	A	ENST00000683822	ENSG00000163946	TASOR
chr3	56682682	T	A	ENST00000683822	ENSG00000163946	TASOR
chr3	56682685	C	A	ENST00000683822	ENSG00000163946	TASOR	TRUE	TRUE
chr3	56682688	T	A	ENST00000683822	ENSG00000163946	TASOR	TRUE	TRUE
chr3	56682694	T	A	ENST00000683822	ENSG00000163946	TASOR	TRUE	TRUE
chr3	56682706	G	A	ENST00000683822	ENSG00000163946	TASOR	TRUE	TRUE
chr3	56682730	C	A	ENST00000683822	ENSG00000163946	TASOR	TRUE	TRUE
chr3	56682736	C	A	ENST00000683822	ENSG00000163946	TASOR	TRUE	TRUE
chr3	56682739	C	A	ENST00000683822	ENSG00000163946	TASOR	TRUE	TRUE
chr3	56682748	T	A	ENST00000683822	ENSG00000163946	TASOR	TRUE	TRUE
chr3	56682772	C	A	ENST00000683822	ENSG00000163946	TASOR	TRUE	TRUE
chr3	56682784	G	A	ENST00000683822	ENSG00000163946	TASOR	TRUE	TRUE
chr3	56682790	G	A	ENST00000683822	ENSG00000163946	TASOR	TRUE	TRUE
chr3	56682793	C	A	ENST00000683822	ENSG00000163946	TASOR	TRUE	TRUE
chr3	56682808	G	A	ENST00000683822	ENSG00000163946	TASOR	TRUE	TRUE
chr3	56682817	C	A	ENST00000683822	ENSG00000163946	TASOR	TRUE	TRUE
chr3	56682832	C	A	ENST00000683822	ENSG00000163946	TASOR	TRUE	TRUE
chr3	56682835	C	A	ENST00000683822	ENSG00000163946	TASOR	TRUE	TRUE
chr3	56682859	C	A	ENST00000683822	ENSG00000163946	TASOR	TRUE	TRUE
chr3	56682892	G	A	ENST00000683822	ENSG00000163946	TASOR	TRUE	TRUE
chr3	56682895	G	A	ENST00000683822	ENSG00000163946	TASOR	TRUE	TRUE
chr3	56682904	C	A	ENST00000683822	ENSG00000163946	TASOR	TRUE	TRUE
chr3	56682910	C	A	ENST00000683822	ENSG00000163946	TASOR	TRUE	TRUE
chr3	56682922	G	A	ENST00000683822	ENSG00000163946	TASOR	TRUE	TRUE
chr3	56682925	T	A	ENST00000683822	ENSG00000163946	TASOR	TRUE	TRUE
chr3	56682931	C	A	ENST00000683822	ENSG00000163946	TASOR	TRUE	TRUE
chr3	56682940	C	A	ENST00000683822	ENSG00000163946	TASOR	TRUE	FALSE
chr3	56682955	C	A	ENST00000683822	ENSG00000163946	TASOR	TRUE	FALSE
chr3	56682956	C	T	ENST00000683822	ENSG00000163946	TASOR	FALSE	FALSE
chr3	56682957	C	T	ENST00000683822	ENSG00000163946	TASOR	FALSE	FALSE
chr3	56682976	G	A	ENST00000683822	ENSG00000163946	TASOR	FALSE	FALSE
chr3	56682977	A	T	ENST00000683822	ENSG00000163946	TASOR	FALSE	FALSE
chr3	56682985	C	A	ENST00000683822	ENSG00000163946	TASOR	FALSE	FALSE
chr3	56682991	C	A	ENST00000683822	ENSG00000163946	TASOR	FALSE	FALSE
chr3	56729284	C	A	ENST00000296315	ENSG00000163947	ARHGEF3	FALSE	FALSE
chr3	56729302	C	A	ENST00000296315	ENSG00000163947	ARHGEF3	FALSE	FALSE
chr3	56729303	A	T	ENST00000296315	ENSG00000163947	ARHGEF3	FALSE	FALSE
chr3	56729320	G	A	ENST00000296315	ENSG00000163947	ARHGEF3	FALSE	FALSE
chr3	56729323	C	A	ENST00000296315	ENSG00000163947	ARHGEF3	FALSE	FALSE
chr3	56729332	C	A	ENST00000296315	ENSG00000163947	ARHGEF3	FALSE	FALSE
chr3	56729333	A	T	ENST00000296315	ENSG00000163947	ARHGEF3	FALSE	FALSE
chr3	56729350	C	A	ENST00000296315	ENSG00000163947	ARHGEF3	FALSE	FALSE
chr3	56729366	A	T	ENST00000296315	ENSG00000163947	ARHGEF3	FALSE	FALSE
chr3	56729373	G	C	ENST00000296315	ENSG00000163947	ARHGEF3	FALSE	FALSE
chr3	56729373	G	T	ENST00000296315	ENSG00000163947	ARHGEF3	FALSE	FALSE
chr3	56729377	C	A	ENST00000296315	ENSG00000163947	ARHGEF3	FALSE	FALSE
chr3	56729385	G	T	ENST00000296315	ENSG00000163947	ARHGEF3	FALSE	FALSE
chr3	56729389	G	A	ENST00000296315	ENSG00000163947	ARHGEF3	FALSE	FALSE
chr3	56729398	G	A	ENST00000296315	ENSG00000163947	ARHGEF3	FALSE	FALSE
chr3	56729401	C	A	ENST00000296315	ENSG00000163947	ARHGEF3	FALSE	FALSE
chr3	56729407	T	A	ENST00000296315	ENSG00000163947	ARHGEF3	FALSE	FALSE
chr3	56729413	C	A	ENST00000296315	ENSG00000163947	ARHGEF3	FALSE	FALSE
chr3	56729416	C	A	ENST00000296315	ENSG00000163947	ARHGEF3	FALSE	FALSE
chr3	56729419	G	A	ENST00000296315	ENSG00000163947	ARHGEF3	FALSE	FALSE
chr3	56729425	C	A	ENST00000296315	ENSG00000163947	ARHGEF3	FALSE	FALSE
chr3	56729428	T	A	ENST00000296315	ENSG00000163947	ARHGEF3	FALSE	FALSE
chr3	56729454	G	T	ENST00000296315	ENSG00000163947	ARHGEF3	FALSE	FALSE
chr3	56729458	C	A	ENST00000296315	ENSG00000163947	ARHGEF3	FALSE	FALSE
chr3	56729461	C	A	ENST00000296315	ENSG00000163947	ARHGEF3	FALSE	FALSE
chr3	56729482	G	A	ENST00000296315	ENSG00000163947	ARHGEF3	FALSE	FALSE
chr3	56729492	A	T	ENST00000296315	ENSG00000163947	ARHGEF3	FALSE	FALSE
chr3	56729496	A	T	ENST00000296315	ENSG00000163947	ARHGEF3	FALSE	FALSE
chr3	56729506	C	A	ENST00000296315	ENSG00000163947	ARHGEF3	FALSE	FALSE
chr3	56729509	T	A	ENST00000296315	ENSG00000163947	ARHGEF3	FALSE	FALSE
chr3	56729515	G	A	ENST00000296315	ENSG00000163947	ARHGEF3	FALSE	FALSE
chr3	56729522	A	T	ENST00000296315	ENSG00000163947	ARHGEF3	FALSE	FALSE
chr3	56729531	C	T	ENST00000296315	ENSG00000163947	ARHGEF3	FALSE	FALSE
chr3	56729532	C	T	ENST00000296315	ENSG00000163947	ARHGEF3	FALSE	FALSE
chr3	56729536	G	A	ENST00000296315	ENSG00000163947	ARHGEF3	FALSE	FALSE
chr3	56729539	G	A	ENST00000296315	ENSG00000163947	ARHGEF3	FALSE	FALSE
chr3	56729542	T	A	ENST00000296315	ENSG00000163947	ARHGEF3	FALSE	FALSE
chr3	56729563	G	A	ENST00000296315	ENSG00000163947	ARHGEF3	FALSE	FALSE
chr3	56729568	G	T	ENST00000296315	ENSG00000163947	ARHGEF3	FALSE	FALSE
chr3	56729578	G	A	ENST00000296315	ENSG00000163947	ARHGEF3	FALSE	FALSE
chr3	56729584	G	A	ENST00000296315	ENSG00000163947	ARHGEF3	FALSE	FALSE
chr3	56729590	C	A	ENST00000296315	ENSG00000163947	ARHGEF3	FALSE	FALSE
chr3	56729596	T	A	ENST00000296315	ENSG00000163947	ARHGEF3	FALSE	FALSE
chr3	56729608	T	A	ENST00000296315	ENSG00000163947	ARHGEF3	FALSE	FALSE
chr3	56729620	T	A	ENST00000296315	ENSG00000163947	ARHGEF3	FALSE	FALSE
chr3	56729623	C	A	ENST00000296315	ENSG00000163947	ARHGEF3	TRUE	FALSE
chr3	56729623	C	G	ENST00000296315	ENSG00000163947	ARHGEF3	TRUE	FALSE
chr3	56729623	C	T	ENST00000296315	ENSG00000163947	ARHGEF3	TRUE	FALSE
chr3	56729624	T	A	ENST00000296315	ENSG00000163947	ARHGEF3	TRUE	FALSE
chr3	56729624	T	C	ENST00000296315	ENSG00000163947	ARHGEF3	TRUE	FALSE
chr3	56729624	T	G	ENST00000296315	ENSG00000163947	ARHGEF3	TRUE	FALSE
chr3	56732236	A	C	ENST00000296315	ENSG00000163947	ARHGEF3	TRUE	FALSE
chr3	56732236	A	G	ENST00000296315	ENSG00000163947	ARHGEF3	TRUE	FALSE
chr3	56732236	A	T	ENST00000296315	ENSG00000163947	ARHGEF3	TRUE	FALSE
chr3	56732237	C	A	ENST00000296315	ENSG00000163947	ARHGEF3	TRUE	FALSE
chr3	56732237	C	G	ENST00000296315	ENSG00000163947	ARHGEF3	TRUE	FALSE
chr3	56732237	C	T	ENST00000296315	ENSG00000163947	ARHGEF3	TRUE	FALSE
chr3	56732241	T	A	ENST00000296315	ENSG00000163947	ARHGEF3	FALSE	FALSE
chr3	56732244	C	A	ENST00000296315	ENSG00000163947	ARHGEF3	FALSE	FALSE
chr3	56732265	G	A	ENST00000296315	ENSG00000163947	ARHGEF3	FALSE	FALSE
chr3	56732289	C	A	ENST00000296315	ENSG00000163947	ARHGEF3	TRUE	TRUE
chr3	56732292	C	A	ENST00000296315	ENSG00000163947	ARHGEF3	TRUE	TRUE
chr3	56732298	G	A	ENST00000296315	ENSG00000163947	ARHGEF3	TRUE	TRUE
chr3	56732307	C	A	ENST00000296315	ENSG00000163947	ARHGEF3	TRUE	TRUE
chr3	56732322	T	A	ENST00000296315	ENSG00000163947	ARHGEF3	TRUE	TRUE
chr3	56732337	G	A	ENST00000296315	ENSG00000163947	ARHGEF3	TRUE	TRUE
chr3	56732341	G	C	ENST00000296315	ENSG00000163947	ARHGEF3	TRUE	TRUE
chr3	56732341	G	T	ENST00000296315	ENSG00000163947	ARHGEF3	TRUE	TRUE
chr3	56732349	G	A	ENST00000296315	ENSG00000163947	ARHGEF3	TRUE	TRUE
chr3	56732350	G	C	ENST00000296315	ENSG00000163947	ARHGEF3	TRUE	TRUE
chr3	56732350	G	T	ENST00000296315	ENSG00000163947	ARHGEF3	TRUE	TRUE
chr3	56732353	G	T	ENST00000296315	ENSG00000163947	ARHGEF3	TRUE	TRUE
chr3	56732361	G	A	ENST00000296315	ENSG00000163947	ARHGEF3	TRUE	TRUE
chr3	56732364	C	A	ENST00000296315	ENSG00000163947	ARHGEF3	TRUE	TRUE
chr3	56732382	G	A	ENST00000296315	ENSG00000163947	ARHGEF3	TRUE	TRUE
chr3	56732400	C	A	ENST00000296315	ENSG00000163947	ARHGEF3	TRUE	TRUE
chr3	56732403	G	A	ENST00000296315	ENSG00000163947	ARHGEF3	TRUE	TRUE
chr3	56732424	T	A	ENST00000296315	ENSG00000163947	ARHGEF3	TRUE	TRUE
chr3	56732425	C	A	ENST00000296315	ENSG00000163947	ARHGEF3	TRUE	FALSE
chr3	56732425	C	G	ENST00000296315	ENSG00000163947	ARHGEF3	TRUE	FALSE
chr3	56732425	C	T	ENST00000296315	ENSG00000163947	ARHGEF3	TRUE	FALSE
chr3	56732426	T	A	ENST00000296315	ENSG00000163947	ARHGEF3	TRUE	FALSE
chr3	56732426	T	C	ENST00000296315	ENSG00000163947	ARHGEF3	TRUE	FALSE
chr3	56732426	T	G	ENST00000296315	ENSG00000163947	ARHGEF3	TRUE	FALSE
chr3	56737183	A	C	ENST00000296315	ENSG00000163947	ARHGEF3	TRUE	FALSE
chr3	56737183	A	G	ENST00000296315	ENSG00000163947	ARHGEF3	FALSE	FALSE
chr3	56737183	A	T	ENST00000296315	ENSG00000163947	ARHGEF3	TRUE	FALSE
chr3	56737184	C	A	ENST00000296315	ENSG00000163947	ARHGEF3	TRUE	FALSE
chr3	56737184	C	G	ENST00000296315	ENSG00000163947	ARHGEF3	TRUE	FALSE
chr3	56737184	C	T	ENST00000296315	ENSG00000163947	ARHGEF3	TRUE	FALSE
chr3	56737202	T	A	ENST00000296315	ENSG00000163947	ARHGEF3	TRUE	TRUE
chr3	56737208	C	A	ENST00000296315	ENSG00000163947	ARHGEF3	TRUE	TRUE
chr3	56737215	A	T	ENST00000296315	ENSG00000163947	ARHGEF3	TRUE	TRUE
chr3	56737218	A	T	ENST00000296315	ENSG00000163947	ARHGEF3	TRUE	TRUE
chr3	56737222	A	T	ENST00000296315	ENSG00000163947	ARHGEF3	TRUE	TRUE
chr3	56737229	G	A	ENST00000296315	ENSG00000163947	ARHGEF3	TRUE	TRUE
chr3	56737253	T	A	ENST00000296315	ENSG00000163947	ARHGEF3	TRUE	TRUE
chr3	56737256	G	A	ENST00000296315	ENSG00000163947	ARHGEF3	TRUE	TRUE
chr3	56737262	C	A	ENST00000296315	ENSG00000163947	ARHGEF3	TRUE	TRUE
chr3	56737265	C	A	ENST00000296315	ENSG00000163947	ARHGEF3	TRUE	TRUE
chr3	56737267	A	T	ENST00000296315	ENSG00000163947	ARHGEF3	TRUE	TRUE
chr3	56737269	G	C	ENST00000296315	ENSG00000163947	ARHGEF3	TRUE	TRUE
chr3	56737269	G	T	ENST00000296315	ENSG00000163947	ARHGEF3	TRUE	TRUE
chr3	56737283	C	A	ENST00000296315	ENSG00000163947	ARHGEF3	TRUE	TRUE
chr3	56737286	T	A	ENST00000296315	ENSG00000163947	ARHGEF3	TRUE	TRUE
chr3	56737287	A	C	ENST00000296315	ENSG00000163947	ARHGEF3	TRUE	TRUE
chr3	56737287	A	T	ENST00000296315	ENSG00000163947	ARHGEF3	TRUE	TRUE
chr3	56737290	A	C	ENST00000296315	ENSG00000163947	ARHGEF3	TRUE	TRUE
chr3	56737290	A	T	ENST00000296315	ENSG00000163947	ARHGEF3	TRUE	TRUE
chr3	56737296	G	T	ENST00000296315	ENSG00000163947	ARHGEF3	TRUE	TRUE
chr3	56737301	C	A	ENST00000296315	ENSG00000163947	ARHGEF3	TRUE	TRUE
chr3	56737307	C	A	ENST00000296315	ENSG00000163947	ARHGEF3	TRUE	TRUE
chr3	56737316	T	A	ENST00000296315	ENSG00000163947	ARHGEF3	TRUE	TRUE
chr3	56737328	C	A	ENST00000296315	ENSG00000163947	ARHGEF3	TRUE	TRUE
chr3	56737340	C	A	ENST00000296315	ENSG00000163947	ARHGEF3	TRUE	TRUE
chr3	56737343	G	A	ENST00000296315	ENSG00000163947	ARHGEF3	TRUE	TRUE
chr3	56737356	C	A	ENST00000296315	ENSG00000163947	ARHGEF3	TRUE	FALSE
chr3	56737356	C	G	ENST00000296315	ENSG00000163947	ARHGEF3	TRUE	FALSE
chr3	56737356	C	T	ENST00000296315	ENSG00000163947	ARHGEF3	TRUE	FALSE
chr3	56737357	T	A	ENST00000296315	ENSG00000163947	ARHGEF3	TRUE	FALSE
chr3	56737357	T	C	ENST00000296315	ENSG00000163947	ARHGEF3	TRUE	FALSE
chr3	56737357	T	G	ENST00000296315	ENSG00000163947	ARHGEF3	TRUE	FALSE
chr3	56745203	A	C	ENST00000296315	ENSG00000163947	ARHGEF3	TRUE	FALSE
chr3	56745203	A	G	ENST00000296315	ENSG00000163947	ARHGEF3	TRUE	FALSE
chr3	56745203	A	T	ENST00000296315	ENSG00000163947	ARHGEF3	TRUE	FALSE
chr3	56745204	C	A	ENST00000296315	ENSG00000163947	ARHGEF3	TRUE	FALSE
chr3	56745204	C	G	ENST00000296315	ENSG00000163947	ARHGEF3	TRUE	FALSE
chr3	56745204	C	T	ENST00000296315	ENSG00000163947	ARHGEF3	TRUE	FALSE
chr3	56745210	C	A	ENST00000296315	ENSG00000163947	ARHGEF3	TRUE	TRUE
chr3	56745213	C	A	ENST00000296315	ENSG00000163947	ARHGEF3	TRUE	TRUE
chr3	56745215	A	T	ENST00000296315	ENSG00000163947	ARHGEF3	TRUE	TRUE
chr3	56745222	G	A	ENST00000296315	ENSG00000163947	ARHGEF3	TRUE	TRUE
chr3	56745225	G	A	ENST00000296315	ENSG00000163947	ARHGEF3	TRUE	TRUE
chr3	56745254	A	T	ENST00000296315	ENSG00000163947	ARHGEF3	TRUE	TRUE
chr3	56745261	C	A	ENST00000296315	ENSG00000163947	ARHGEF3	TRUE	TRUE
chr3	56745264	G	A	ENST00000296315	ENSG00000163947	ARHGEF3	TRUE	TRUE
chr3	56745277	G	C	ENST00000296315	ENSG00000163947	ARHGEF3	TRUE	TRUE
chr3	56745277	G	T	ENST00000296315	ENSG00000163947	ARHGEF3	TRUE	TRUE
chr3	56745282	T	A	ENST00000296315	ENSG00000163947	ARHGEF3
chr3	56745297	T	A	ENST00000296315	ENSG00000163947	ARHGEF3	TRUE	TRUE
chr3	56745316	C	T	ENST00000296315	ENSG00000163947	ARHGEF3	TRUE	TRUE
chr3	56745317	C	T	ENST00000296315	ENSG00000163947	ARHGEF3	TRUE	TRUE
chr3	56745330	T	A	ENST00000296315	ENSG00000163947	ARHGEF3	TRUE	TRUE
chr3	56745348	C	A	ENST00000296315	ENSG00000163947	ARHGEF3	TRUE	TRUE
chr3	56745350	A	C	ENST00000296315	ENSG00000163947	ARHGEF3	TRUE	TRUE
chr3	56745350	A	T	ENST00000296315	ENSG00000163947	ARHGEF3	TRUE	TRUE
chr3	56745352	A	T	ENST00000296315	ENSG00000163947	ARHGEF3	TRUE	TRUE
chr3	56745357	G	A	ENST00000296315	ENSG00000163947	ARHGEF3	TRUE	TRUE
chr3	56745360	G	A	ENST00000296315	ENSG00000163947	ARHGEF3	TRUE	TRUE
chr3	56745372	G	A	ENST00000296315	ENSG00000163947	ARHGEF3	TRUE	TRUE
chr3	56745378	G	A	ENST00000296315	ENSG00000163947	ARHGEF3	TRUE	TRUE
chr3	56745387	G	A	ENST00000296315	ENSG00000163947	ARHGEF3	TRUE	TRUE
chr3	56745390	T	A	ENST00000296315	ENSG00000163947	ARHGEF3	TRUE	TRUE
chr3	56745393	T	A	ENST00000296315	ENSG00000163947	ARHGEF3	TRUE	TRUE
chr3	56745411	T	A	ENST00000296315	ENSG00000163947	ARHGEF3	TRUE	TRUE
chr3	56745423	G	A	ENST00000296315	ENSG00000163947	ARHGEF3	TRUE	TRUE
chr3	56745430	G	T	ENST00000296315	ENSG00000163947	ARHGEF3	TRUE	TRUE
chr3	56745433	G	C	ENST00000296315	ENSG00000163947	ARHGEF3	TRUE	TRUE
chr3	56745433	G	T	ENST00000296315	ENSG00000163947	ARHGEF3	TRUE	TRUE
chr3	56745442	A	C	ENST00000296315	ENSG00000163947	ARHGEF3	TRUE	TRUE
chr3	56745442	A	T	ENST00000296315	ENSG00000163947	ARHGEF3	TRUE	TRUE
chr3	56745454	G	T	ENST00000296315	ENSG00000163947	ARHGEF3	TRUE	TRUE
chr3	56745463	C	A	ENST00000296315	ENSG00000163947	ARHGEF3	TRUE	FALSE
chr3	56745463	C	G	ENST00000296315	ENSG00000163947	ARHGEF3	TRUE	FALSE
chr3	56745463	C	T	ENST00000296315	ENSG00000163947	ARHGEF3	TRUE	FALSE
chr3	56745464	T	A	ENST00000296315	ENSG00000163947	ARHGEF3	TRUE	FALSE
chr3	56745464	T	C	ENST00000296315	ENSG00000163947	ARHGEF3	TRUE	FALSE
chr3	56745464	T	G	ENST00000296315	ENSG00000163947	ARHGEF3	TRUE	FALSE
chr3	56751054	A	C	ENST00000296315	ENSG00000163947	ARHGEF3	TRUE	FALSE
chr3	56751054	A	G	ENST00000296315	ENSG00000163947	ARHGEF3	TRUE	FALSE
chr3	56751054	A	T	ENST00000296315	ENSG00000163947	ARHGEF3	TRUE	FALSE
chr3	56751055	C	A	ENST00000296315	ENSG00000163947	ARHGEF3	TRUE	FALSE
chr3	56751055	C	G	ENST00000296315	ENSG00000163947	ARHGEF3	TRUE	FALSE
chr3	56751055	C	T	ENST00000296315	ENSG00000163947	ARHGEF3	TRUE	FALSE
chr3	56751056	C	T	ENST00000296315	ENSG00000163947	ARHGEF3	TRUE	TRUE
chr3	56751057	C	T	ENST00000296315	ENSG00000163947	ARHGEF3	TRUE	TRUE
chr3	56751085	C	A	ENST00000296315	ENSG00000163947	ARHGEF3	TRUE	TRUE
chr3	56751090	G	T	ENST00000296315	ENSG00000163947	ARHGEF3	TRUE	TRUE
chr3	56751103	T	A	ENST00000296315	ENSG00000163947	ARHGEF3	TRUE	TRUE
chr3	56751115	G	A	ENST00000296315	ENSG00000163947	ARHGEF3	TRUE	TRUE
chr3	56751121	G	A	ENST00000296315	ENSG00000163947	ARHGEF3	TRUE	TRUE
chr3	56751133	C	A	ENST00000296315	ENSG00000163947	ARHGEF3	TRUE	FALSE
chr3	56751133	C	G	ENST00000296315	ENSG00000163947	ARHGEF3	TRUE	FALSE
chr3	56751133	C	T	ENST00000296315	ENSG00000163947	ARHGEF3	TRUE	FALSE
chr3	56751134	T	A	ENST00000296315	ENSG00000163947	ARHGEF3	TRUE	FALSE
chr3	56751134	T	C	ENST00000296315	ENSG00000163947	ARHGEF3	TRUE	FALSE
chr3	56751134	T	G	ENST00000296315	ENSG00000163947	ARHGEF3	TRUE	FALSE
chr3	56751298	A	C	ENST00000296315	ENSG00000163947	ARHGEF3	TRUE	FALSE
chr3	56751298	A	G	ENST00000296315	ENSG00000163947	ARHGEF3	TRUE	FALSE
chr3	56751298	A	T	ENST00000296315	ENSG00000163947	ARHGEF3	TRUE	FALSE
chr3	56751299	C	A	ENST00000296315	ENSG00000163947	ARHGEF3	TRUE	FALSE
chr3	56751299	C	G	ENST00000296315	ENSG00000163947	ARHGEF3	TRUE	FALSE
chr3	56751299	C	T	ENST00000296315	ENSG00000163947	ARHGEF3	TRUE	FALSE
chr3	56751300	C	A	ENST00000296315	ENSG00000163947	ARHGEF3	TRUE	TRUE
chr3	56751303	C	A	ENST00000296315	ENSG00000163947	ARHGEF3	TRUE	TRUE
chr3	56751333	C	A	ENST00000296315	ENSG00000163947	ARHGEF3	TRUE	TRUE
chr3	56751342	G	A	ENST00000296315	ENSG00000163947	ARHGEF3	TRUE	TRUE
chr3	56751347	A	T	ENST00000296315	ENSG00000163947	ARHGEF3	TRUE	TRUE
chr3	56751351	C	A	ENST00000296315	ENSG00000163947	ARHGEF3	TRUE	TRUE
chr3	56751354	G	A	ENST00000296315	ENSG00000163947	ARHGEF3	TRUE	TRUE
chr3	56751357	C	A	ENST00000296315	ENSG00000163947	ARHGEF3	TRUE	TRUE
chr3	56751375	T	A	ENST00000296315	ENSG00000163947	ARHGEF3	TRUE	TRUE
chr3	56751391	A	C	ENST00000296315	ENSG00000163947	ARHGEF3	TRUE	TRUE
chr3	56751391	A	T	ENST00000296315	ENSG00000163947	ARHGEF3	TRUE	TRUE
chr3	56751397	C	A	ENST00000296315	ENSG00000163947	ARHGEF3	TRUE	FALSE
chr3	56751397	C	G	ENST00000296315	ENSG00000163947	ARHGEF3	TRUE	FALSE
chr3	56751397	C	T	ENST00000296315	ENSG00000163947	ARHGEF3	TRUE	FALSE
chr3	56751398	T	A	ENST00000296315	ENSG00000163947	ARHGEF3	TRUE	FALSE
chr3	56751398	T	C	ENST00000296315	ENSG00000163947	ARHGEF3	TRUE	FALSE
chr3	56751398	T	G	ENST00000296315	ENSG00000163947	ARHGEF3	TRUE	FALSE
chr3	56753502	A	C	ENST00000296315	ENSG00000163947	ARHGEF3	TRUE	FALSE
chr3	56753502	A	G	ENST00000296315	ENSG00000163947	ARHGEF3	TRUE	FALSE
chr3	56753502	A	T	ENST00000296315	ENSG00000163947	ARHGEF3	TRUE	FALSE
chr3	56753503	C	A	ENST00000296315	ENSG00000163947	ARHGEF3	TRUE	FALSE
chr3	56753503	C	G	ENST00000296315	ENSG00000163947	ARHGEF3	TRUE	FALSE
chr3	56753503	C	T	ENST00000296315	ENSG00000163947	ARHGEF3	TRUE	FALSE
chr3	56753506	T	A	ENST00000296315	ENSG00000163947	ARHGEF3	TRUE	TRUE
chr3	56753509	T	A	ENST00000296315	ENSG00000163947	ARHGEF3	TRUE	TRUE
chr3	56753514	A	C	ENST00000296315	ENSG00000163947	ARHGEF3	TRUE	TRUE
chr3	56753514	A	T	ENST00000296315	ENSG00000163947	ARHGEF3	TRUE	TRUE
chr3	56753518	T	A	ENST00000296315	ENSG00000163947	ARHGEF3	TRUE	TRUE
chr3	56753520	A	T	ENST00000296315	ENSG00000163947	ARHGEF3	TRUE	TRUE
chr3	56753527	C	A	ENST00000296315	ENSG00000163947	ARHGEF3	TRUE	TRUE
chr3	56753532	A	T	ENST00000296315	ENSG00000163947	ARHGEF3	TRUE	TRUE
chr3	56753539	C	A	ENST00000296315	ENSG00000163947	ARHGEF3	TRUE	TRUE
chr3	56753542	C	A	ENST00000296315	ENSG00000163947	ARHGEF3	TRUE	TRUE
chr3	56753545	C	A	ENST00000296315	ENSG00000163947	ARHGEF3	TRUE	TRUE
chr3	56753548	G	A	ENST00000296315	ENSG00000163947	ARHGEF3	TRUE	TRUE
chr3	56753557	C	A	ENST00000296315	ENSG00000163947	ARHGEF3	TRUE	TRUE
chr3	56753567	C	A	ENST00000296315	ENSG00000163947	ARHGEF3	TRUE	FALSE
chr3	56753567	C	G	ENST00000296315	ENSG00000163947	ARHGEF3	TRUE	FALSE
chr3	56753567	C	T	ENST00000296315	ENSG00000163947	ARHGEF3	TRUE	FALSE
chr3	56753568	T	A	ENST00000296315	ENSG00000163947	ARHGEF3	TRUE	FALSE
chr3	56753568	T	C	ENST00000296315	ENSG00000163947	ARHGEF3	TRUE	FALSE
chr3	56753568	T	G	ENST00000296315	ENSG00000163947	ARHGEF3	TRUE	FALSE
chr3	56754979	A	C	ENST00000296315	ENSG00000163947	ARHGEF3	TRUE	FALSE
chr3	56754979	A	G	ENST00000296315	ENSG00000163947	ARHGEF3	TRUE	FALSE
chr3	56754979	A	T	ENST00000296315	ENSG00000163947	ARHGEF3	TRUE	FALSE
chr3	56754980	C	A	ENST00000296315	ENSG00000163947	ARHGEF3	TRUE	FALSE
chr3	56754980	C	G	ENST00000296315	ENSG00000163947	ARHGEF3	TRUE	FALSE
chr3	56754980	C	T	ENST00000296315	ENSG00000163947	ARHGEF3	TRUE	FALSE
chr3	56754983	C	A	ENST00000296315	ENSG00000163947	ARHGEF3	TRUE	TRUE
chr3	56754986	G	A	ENST00000296315	ENSG00000163947	ARHGEF3	TRUE	TRUE
chr3	56754992	T	A	ENST00000296315	ENSG00000163947	ARHGEF3	TRUE	TRUE
chr3	56754998	C	A	ENST00000296315	ENSG00000163947	ARHGEF3	TRUE	TRUE
chr3	56755001	T	A	ENST00000296315	ENSG00000163947	ARHGEF3	TRUE	TRUE
chr3	56755016	G	A	ENST00000296315	ENSG00000163947	ARHGEF3	TRUE	TRUE
chr3	56755023	G	T	ENST00000296315	ENSG00000163947	ARHGEF3	TRUE	TRUE
chr3	56755040	C	A	ENST00000296315	ENSG00000163947	ARHGEF3	TRUE	TRUE
chr3	56755044	C	T	ENST00000296315	ENSG00000163947	ARHGEF3	TRUE	TRUE
chr3	56755045	C	T	ENST00000296315	ENSG00000163947	ARHGEF3	TRUE	TRUE
chr3	56755052	T	A	ENST00000296315	ENSG00000163947	ARHGEF3	TRUE	TRUE
chr3	56755061	T	A	ENST00000296315	ENSG00000163947	ARHGEF3	TRUE	TRUE
chr3	56755067	T	A	ENST00000296315	ENSG00000163947	ARHGEF3	TRUE	TRUE
chr3	56755075	G	T	ENST00000296315	ENSG00000163947	ARHGEF3	TRUE	TRUE
chr3	56755091	T	A	ENST00000296315	ENSG00000163947	ARHGEF3	TRUE	TRUE
chr3	56755095	C	T	ENST00000296315	ENSG00000163947	ARHGEF3	TRUE	TRUE
chr3	56755096	C	T	ENST00000296315	ENSG00000163947	ARHGEF3	TRUE	TRUE
chr3	56755103	G	A	ENST00000296315	ENSG00000163947	ARHGEF3	TRUE	TRUE
chr3	56755130	C	A	ENST00000296315	ENSG00000163947	ARHGEF3	TRUE	TRUE
chr3	56755152	C	A	ENST00000296315	ENSG00000163947	ARHGEF3	TRUE	FALSE
chr3	56755152	C	G	ENST00000296315	ENSG00000163947	ARHGEF3	TRUE	FALSE
chr3	56755152	C	T	ENST00000296315	ENSG00000163947	ARHGEF3	TRUE	FALSE
chr3	56755153	T	A	ENST00000296315	ENSG00000163947	ARHGEF3	TRUE	FALSE
chr3	56755153	T	C	ENST00000296315	ENSG00000163947	ARHGEF3	TRUE	FALSE
chr3	56755153	T	G	ENST00000296315	ENSG00000163947	ARHGEF3	TRUE	FALSE
chr3	56773707	A	C	ENST00000296315	ENSG00000163947	ARHGEF3	TRUE	FALSE
chr3	56773707	A	G	ENST00000296315	ENSG00000163947	ARHGEF3	FALSE	FALSE
chr3	56773707	A	T	ENST00000296315	ENSG00000163947	ARHGEF3	TRUE	FALSE
chr3	56773708	C	A	ENST00000296315	ENSG00000163947	ARHGEF3	TRUE	FALSE
chr3	56773708	C	G	ENST00000296315	ENSG00000163947	ARHGEF3	TRUE	FALSE
chr3	56773708	C	T	ENST00000296315	ENSG00000163947	ARHGEF3	TRUE	FALSE
chr3	56773711	G	A	ENST00000296315	ENSG00000163947	ARHGEF3	TRUE	TRUE
chr3	56773720	G	A	ENST00000296315	ENSG00000163947	ARHGEF3	TRUE	TRUE
chr3	56773732	T	A	ENST00000296315	ENSG00000163947	ARHGEF3	TRUE	TRUE
chr3	56773734	A	C	ENST00000296315	ENSG00000163947	ARHGEF3	TRUE	TRUE
chr3	56773734	A	T	ENST00000296315	ENSG00000163947	ARHGEF3	TRUE	TRUE
chr3	56773747	T	A	ENST00000296315	ENSG00000163947	ARHGEF3	TRUE	TRUE
chr3	56773773	G	T	ENST00000296315	ENSG00000163947	ARHGEF3	TRUE	TRUE
chr3	56773783	G	A	ENST00000296315	ENSG00000163947	ARHGEF3	TRUE	TRUE
chr3	56773795	T	A	ENST00000296315	ENSG00000163947	ARHGEF3	TRUE	TRUE
chr3	56773804	T	A	ENST00000296315	ENSG00000163947	ARHGEF3
chr3	56773816	C	A	ENST00000296315	ENSG00000163947	ARHGEF3
chr3	56773817	C	A	ENST00000296315	ENSG00000163947	ARHGEF3	TRUE	FALSE
chr3	56773817	C	G	ENST00000296315	ENSG00000163947	ARHGEF3	TRUE	FALSE
chr3	56773817	C	T	ENST00000296315	ENSG00000163947	ARHGEF3	TRUE	FALSE
chr3	56773818	T	A	ENST00000296315	ENSG00000163947	ARHGEF3	TRUE	FALSE
chr3	56773818	T	C	ENST00000296315	ENSG00000163947	ARHGEF3	TRUE	FALSE
chr3	56773818	T	G	ENST00000296315	ENSG00000163947	ARHGEF3	TRUE	FALSE
chr3	56801701	A	C	ENST00000296315	ENSG00000163947	ARHGEF3	TRUE	FALSE
chr3	56801701	A	G	ENST00000296315	ENSG00000163947	ARHGEF3	TRUE	FALSE
chr3	56801701	A	T	ENST00000296315	ENSG00000163947	ARHGEF3	TRUE	FALSE
chr3	56801702	C	A	ENST00000296315	ENSG00000163947	ARHGEF3	TRUE	FALSE
chr3	56801702	C	G	ENST00000296315	ENSG00000163947	ARHGEF3	TRUE	FALSE
chr3	56801702	C	T	ENST00000296315	ENSG00000163947	ARHGEF3	TRUE	FALSE
chr3	56801705	C	A	ENST00000296315	ENSG00000163947	ARHGEF3	TRUE	TRUE
chr3	56801714	T	A	ENST00000296315	ENSG00000163947	ARHGEF3	TRUE	TRUE
chr3	56801741	C	A	ENST00000296315	ENSG00000163947	ARHGEF3	TRUE	FALSE
chr3	56801748	G	T	ENST00000296315	ENSG00000163947	ARHGEF3	FALSE	FALSE
chr3	56801759	T	A	ENST00000296315	ENSG00000163947	ARHGEF3	FALSE	FALSE
chr3	56801762	T	A	ENST00000296315	ENSG00000163947	ARHGEF3	FALSE	FALSE
chr3	56801772	G	C	ENST00000296315	ENSG00000163947	ARHGEF3	FALSE	FALSE
chr3	56801772	G	T	ENST00000296315	ENSG00000163947	ARHGEF3	FALSE	FALSE
chr3	56801781	G	C	ENST00000296315	ENSG00000163947	ARHGEF3	FALSE	FALSE
chr3	56801781	G	T	ENST00000296315	ENSG00000163947	ARHGEF3	FALSE	FALSE
chr3	56801789	T	A	ENST00000296315	ENSG00000163947	ARHGEF3	FALSE	FALSE
chr3	57060787	G	A	ENST00000334325	ENSG00000186451	SPATA12	FALSE	FALSE
chr3	57060787	G	C	ENST00000334325	ENSG00000186451	SPATA12	FALSE	FALSE
chr3	57060787	G	T	ENST00000334325	ENSG00000186451	SPATA12	FALSE	FALSE
chr3	57060788	T	A	ENST00000334325	ENSG00000186451	SPATA12	FALSE	FALSE
chr3	57060788	T	C	ENST00000334325	ENSG00000186451	SPATA12	FALSE	FALSE
chr3	57060788	T	G	ENST00000334325	ENSG00000186451	SPATA12	FALSE	FALSE
chr3	57073364	A	C	ENST00000334325	ENSG00000186451	SPATA12	TRUE	FALSE
chr3	57073364	A	G	ENST00000334325	ENSG00000186451	SPATA12	TRUE	FALSE
chr3	57073364	A	T	ENST00000334325	ENSG00000186451	SPATA12	TRUE	FALSE
chr3	57073365	G	A	ENST00000334325	ENSG00000186451	SPATA12	TRUE	FALSE
chr3	57073365	G	C	ENST00000334325	ENSG00000186451	SPATA12	TRUE	FALSE
chr3	57073365	G	T	ENST00000334325	ENSG00000186451	SPATA12	TRUE	FALSE
chr3	57073718	T	A	ENST00000334325	ENSG00000186451	SPATA12	FALSE	FALSE
chr3	57073729	T	A	ENST00000334325	ENSG00000186451	SPATA12	FALSE	FALSE
chr3	57073729	T	G	ENST00000334325	ENSG00000186451	SPATA12	FALSE	FALSE
chr3	57073731	G	T	ENST00000334325	ENSG00000186451	SPATA12	FALSE	FALSE
chr3	57073734	A	T	ENST00000334325	ENSG00000186451	SPATA12	FALSE	FALSE
chr3	57073738	C	A	ENST00000334325	ENSG00000186451	SPATA12	FALSE	FALSE
chr3	57073738	C	G	ENST00000334325	ENSG00000186451	SPATA12	FALSE	FALSE
chr3	57073740	G	T	ENST00000334325	ENSG00000186451	SPATA12	FALSE	FALSE
chr3	57073750	G	A	ENST00000334325	ENSG00000186451	SPATA12	FALSE	FALSE
chr3	57073751	G	A	ENST00000334325	ENSG00000186451	SPATA12	FALSE	FALSE
chr3	57073752	G	T	ENST00000334325	ENSG00000186451	SPATA12	FALSE	FALSE
chr3	57073758	A	T	ENST00000334325	ENSG00000186451	SPATA12	FALSE	FALSE
chr3	57073776	A	T	ENST00000334325	ENSG00000186451	SPATA12	FALSE	FALSE
chr3	57073789	G	A	ENST00000334325	ENSG00000186451	SPATA12	FALSE	FALSE
chr3	57073790	G	A	ENST00000334325	ENSG00000186451	SPATA12	FALSE	FALSE
chr3	57073797	A	T	ENST00000334325	ENSG00000186451	SPATA12	FALSE	FALSE
chr3	57073810	C	A	ENST00000334325	ENSG00000186451	SPATA12	FALSE	FALSE
chr3	57073810	C	G	ENST00000334325	ENSG00000186451	SPATA12	FALSE	FALSE
chr3	57073818	C	T	ENST00000334325	ENSG00000186451	SPATA12	FALSE	FALSE
chr3	57073830	A	T	ENST00000334325	ENSG00000186451	SPATA12	FALSE	FALSE
chr3	57073841	T	A	ENST00000334325	ENSG00000186451	SPATA12	FALSE	FALSE
chr3	57073852	C	A	ENST00000334325	ENSG00000186451	SPATA12	FALSE	FALSE
chr3	57073852	C	G	ENST00000334325	ENSG00000186451	SPATA12	FALSE	FALSE
chr3	57073856	C	A	ENST00000334325	ENSG00000186451	SPATA12	FALSE	FALSE
chr3	57073857	C	T	ENST00000334325	ENSG00000186451	SPATA12	FALSE	FALSE
chr3	57073878	G	T	ENST00000334325	ENSG00000186451	SPATA12	FALSE	FALSE
chr3	57073899	G	T	ENST00000334325	ENSG00000186451	SPATA12	FALSE	FALSE
chr3	57073911	C	T	ENST00000334325	ENSG00000186451	SPATA12	FALSE	FALSE
chr3	57073925	C	A	ENST00000334325	ENSG00000186451	SPATA12	FALSE	FALSE
chr3	57073926	C	T	ENST00000334325	ENSG00000186451	SPATA12	FALSE	FALSE
chr3	57073932	G	T	ENST00000334325	ENSG00000186451	SPATA12	FALSE	FALSE
chr3	57073940	T	A	ENST00000334325	ENSG00000186451	SPATA12	FALSE	FALSE
chr3	57073941	C	T	ENST00000334325	ENSG00000186451	SPATA12	FALSE	FALSE
chr3	57073944	A	T	ENST00000334325	ENSG00000186451	SPATA12	FALSE	FALSE
chr3	57073949	T	A	ENST00000334325	ENSG00000186451	SPATA12	FALSE	FALSE
chr3	57073949	T	G	ENST00000334325	ENSG00000186451	SPATA12	FALSE	FALSE
chr3	57073951	T	A	ENST00000334325	ENSG00000186451	SPATA12	FALSE	FALSE
chr3	57073951	T	G	ENST00000334325	ENSG00000186451	SPATA12	FALSE	FALSE
chr3	57073953	C	T	ENST00000334325	ENSG00000186451	SPATA12	FALSE	FALSE
chr3	57073986	C	T	ENST00000334325	ENSG00000186451	SPATA12	FALSE	FALSE
chr3	57074001	G	T	ENST00000334325	ENSG00000186451	SPATA12	FALSE	FALSE
chr3	57074004	A	T	ENST00000334325	ENSG00000186451	SPATA12	FALSE	FALSE
chr3	57074014	C	A	ENST00000334325	ENSG00000186451	SPATA12	FALSE	FALSE
chr3	57074014	C	G	ENST00000334325	ENSG00000186451	SPATA12	FALSE	FALSE
chr3	57074034	C	T	ENST00000334325	ENSG00000186451	SPATA12	FALSE	FALSE
chr3	57074037	C	T	ENST00000334325	ENSG00000186451	SPATA12	FALSE	FALSE
chr3	57074048	T	A	ENST00000334325	ENSG00000186451	SPATA12	FALSE	FALSE
chr3	57074049	G	T	ENST00000334325	ENSG00000186451	SPATA12	FALSE	FALSE
chr3	57074052	C	T	ENST00000334325	ENSG00000186451	SPATA12	FALSE	FALSE
chr3	57074076	C	T	ENST00000334325	ENSG00000186451	SPATA12	FALSE	FALSE
chr3	57074091	G	T	ENST00000334325	ENSG00000186451	SPATA12	FALSE	FALSE
chr3	57074106	G	T	ENST00000334325	ENSG00000186451	SPATA12	FALSE	FALSE
chr3	57074118	G	T	ENST00000334325	ENSG00000186451	SPATA12	FALSE	FALSE
chr3	57074122	G	A	ENST00000334325	ENSG00000186451	SPATA12	FALSE	FALSE
chr3	57074123	G	A	ENST00000334325	ENSG00000186451	SPATA12	FALSE	FALSE
chr3	57074125	T	A	ENST00000334325	ENSG00000186451	SPATA12	FALSE	FALSE
chr3	57074128	G	A	ENST00000334325	ENSG00000186451	SPATA12	FALSE	FALSE
chr3	57074129	G	A	ENST00000334325	ENSG00000186451	SPATA12	FALSE	FALSE
chr3	57074130	A	T	ENST00000334325	ENSG00000186451	SPATA12	FALSE	FALSE
chr3	57074138	T	A	ENST00000334325	ENSG00000186451	SPATA12	FALSE	FALSE
chr3	57074139	G	T	ENST00000334325	ENSG00000186451	SPATA12	FALSE	FALSE
chr3	57074154	G	T	ENST00000334325	ENSG00000186451	SPATA12	FALSE	FALSE
chr3	57074174	C	A	ENST00000334325	ENSG00000186451	SPATA12	FALSE	FALSE
chr3	57074182	C	A	ENST00000334325	ENSG00000186451	SPATA12	FALSE	FALSE
chr3	57074182	C	G	ENST00000334325	ENSG00000186451	SPATA12	FALSE	FALSE
chr3	57074187	C	T	ENST00000334325	ENSG00000186451	SPATA12	FALSE	FALSE
chr3	57074202	G	T	ENST00000334325	ENSG00000186451	SPATA12	FALSE	FALSE
chr3	57074210	C	A	ENST00000334325	ENSG00000186451	SPATA12	FALSE	FALSE
chr3	57074237	C	A	ENST00000334325	ENSG00000186451	SPATA12	FALSE	FALSE
chr3	57074237	C	G	ENST00000334325	ENSG00000186451	SPATA12	FALSE	FALSE
chr3	57096397	A	T	ENST00000296318	ENSG00000144730	IL17RD	FALSE	FALSE
chr3	57096419	C	A	ENST00000296318	ENSG00000144730	IL17RD	FALSE	FALSE
chr3	57096426	G	C	ENST00000296318	ENSG00000144730	IL17RD	FALSE	FALSE
chr3	57096426	G	T	ENST00000296318	ENSG00000144730	IL17RD	FALSE	FALSE
chr3	57096435	G	T	ENST00000296318	ENSG00000144730	IL17RD	FALSE	FALSE
chr3	57096452	T	A	ENST00000296318	ENSG00000144730	IL17RD	FALSE	FALSE
chr3	57096453	G	T	ENST00000296318	ENSG00000144730	IL17RD	FALSE	FALSE
chr3	57096457	G	C	ENST00000296318	ENSG00000144730	IL17RD	FALSE	FALSE
chr3	57096457	G	T	ENST00000296318	ENSG00000144730	IL17RD	FALSE	FALSE
chr3	57096476	T	A	ENST00000296318	ENSG00000144730	IL17RD	FALSE	FALSE
chr3	57096497	C	A	ENST00000296318	ENSG00000144730	IL17RD	FALSE	FALSE
chr3	57096500	C	A	ENST00000296318	ENSG00000144730	IL17RD	FALSE	FALSE
chr3	57096503	C	A	ENST00000296318	ENSG00000144730	IL17RD	FALSE	FALSE
chr3	57096506	C	A	ENST00000296318	ENSG00000144730	IL17RD	TRUE	FALSE
chr3	57096506	C	G	ENST00000296318	ENSG00000144730	IL17RD	TRUE	FALSE
chr3	57096506	C	T	ENST00000296318	ENSG00000144730	IL17RD	TRUE	FALSE
chr3	57096507	T	A	ENST00000296318	ENSG00000144730	IL17RD	TRUE	FALSE
chr3	57096507	T	C	ENST00000296318	ENSG00000144730	IL17RD	TRUE	FALSE
chr3	57096507	T	G	ENST00000296318	ENSG00000144730	IL17RD	TRUE	FALSE
chr3	57097594	A	C	ENST00000296318	ENSG00000144730	IL17RD	TRUE	FALSE
chr3	57097594	A	G	ENST00000296318	ENSG00000144730	IL17RD	TRUE	FALSE
chr3	57097594	A	T	ENST00000296318	ENSG00000144730	IL17RD	TRUE	FALSE
chr3	57097595	C	A	ENST00000296318	ENSG00000144730	IL17RD	TRUE	FALSE
chr3	57097595	C	G	ENST00000296318	ENSG00000144730	IL17RD	TRUE	FALSE
chr3	57097595	C	T	ENST00000296318	ENSG00000144730	IL17RD	TRUE	FALSE
chr3	57097604	G	C	ENST00000296318	ENSG00000144730	IL17RD	FALSE	FALSE
chr3	57097604	G	T	ENST00000296318	ENSG00000144730	IL17RD	FALSE	FALSE
chr3	57097623	C	A	ENST00000296318	ENSG00000144730	IL17RD	FALSE	FALSE
chr3	57097641	C	A	ENST00000296318	ENSG00000144730	IL17RD	FALSE	FALSE
chr3	57097647	G	A	ENST00000296318	ENSG00000144730	IL17RD	TRUE	TRUE
chr3	57097655	G	T	ENST00000296318	ENSG00000144730	IL17RD	TRUE	TRUE
chr3	57097662	C	A	ENST00000296318	ENSG00000144730	IL17RD	TRUE	TRUE
chr3	57097665	C	A	ENST00000296318	ENSG00000144730	IL17RD	TRUE	TRUE
chr3	57097686	C	A	ENST00000296318	ENSG00000144730	IL17RD	TRUE	TRUE
chr3	57097691	G	C	ENST00000296318	ENSG00000144730	IL17RD	TRUE	TRUE
chr3	57097691	G	T	ENST00000296318	ENSG00000144730	IL17RD	TRUE	TRUE
chr3	57097703	G	T	ENST00000296318	ENSG00000144730	IL17RD	TRUE	TRUE
chr3	57097708	A	C	ENST00000296318	ENSG00000144730	IL17RD	TRUE	TRUE
chr3	57097708	A	T	ENST00000296318	ENSG00000144730	IL17RD	TRUE	TRUE
chr3	57097718	G	C	ENST00000296318	ENSG00000144730	IL17RD	TRUE	TRUE
chr3	57097718	G	T	ENST00000296318	ENSG00000144730	IL17RD	TRUE	TRUE
chr3	57097736	G	T	ENST00000296318	ENSG00000144730	IL17RD	TRUE	TRUE
chr3	57097752	T	A	ENST00000296318	ENSG00000144730	IL17RD	TRUE	TRUE
chr3	57097773	G	A	ENST00000296318	ENSG00000144730	IL17RD	TRUE	TRUE
chr3	57097809	C	A	ENST00000296318	ENSG00000144730	IL17RD	TRUE	TRUE
chr3	57097818	G	A	ENST00000296318	ENSG00000144730	IL17RD	TRUE	TRUE
chr3	57097836	G	A	ENST00000296318	ENSG00000144730	IL17RD	TRUE	TRUE
chr3	57097842	C	A	ENST00000296318	ENSG00000144730	IL17RD	TRUE	TRUE
chr3	57097848	G	A	ENST00000296318	ENSG00000144730	IL17RD	TRUE	TRUE
chr3	57097863	C	A	ENST00000296318	ENSG00000144730	IL17RD	TRUE	TRUE
chr3	57097887	C	A	ENST00000296318	ENSG00000144730	IL17RD	TRUE	TRUE
chr3	57097893	T	A	ENST00000296318	ENSG00000144730	IL17RD	TRUE	TRUE
chr3	57097897	G	T	ENST00000296318	ENSG00000144730	IL17RD	TRUE	TRUE
chr3	57097911	C	A	ENST00000296318	ENSG00000144730	IL17RD	TRUE	TRUE
chr3	57097923	T	A	ENST00000296318	ENSG00000144730	IL17RD	TRUE	TRUE
chr3	57097924	G	T	ENST00000296318	ENSG00000144730	IL17RD	TRUE	TRUE
chr3	57097940	A	C	ENST00000296318	ENSG00000144730	IL17RD	TRUE	TRUE
chr3	57097940	A	T	ENST00000296318	ENSG00000144730	IL17RD	TRUE	TRUE
chr3	57097946	A	T	ENST00000296318	ENSG00000144730	IL17RD	TRUE	TRUE
chr3	57097952	G	T	ENST00000296318	ENSG00000144730	IL17RD	TRUE	TRUE
chr3	57097962	T	A	ENST00000296318	ENSG00000144730	IL17RD	TRUE	TRUE
chr3	57097965	C	A	ENST00000296318	ENSG00000144730	IL17RD	TRUE	TRUE
chr3	57097967	A	T	ENST00000296318	ENSG00000144730	IL17RD	TRUE	TRUE
chr3	57097977	C	A	ENST00000296318	ENSG00000144730	IL17RD	TRUE	TRUE
chr3	57097981	G	C	ENST00000296318	ENSG00000144730	IL17RD	TRUE	TRUE
chr3	57097981	G	T	ENST00000296318	ENSG00000144730	IL17RD	TRUE	TRUE
chr3	57098016	G	A	ENST00000296318	ENSG00000144730	IL17RD	TRUE	TRUE
chr3	57098019	T	A	ENST00000296318	ENSG00000144730	IL17RD	TRUE	TRUE
chr3	57098022	C	A	ENST00000296318	ENSG00000144730	IL17RD	TRUE	TRUE
chr3	57098026	C	T	ENST00000296318	ENSG00000144730	IL17RD	TRUE	TRUE
chr3	57098027	C	T	ENST00000296318	ENSG00000144730	IL17RD	TRUE	TRUE
chr3	57098037	C	A	ENST00000296318	ENSG00000144730	IL17RD	TRUE	TRUE
chr3	57098040	C	A	ENST00000296318	ENSG00000144730	IL17RD	TRUE	TRUE
chr3	57098052	G	A	ENST00000296318	ENSG00000144730	IL17RD	TRUE	TRUE
chr3	57098062	G	T	ENST00000296318	ENSG00000144730	IL17RD	TRUE	TRUE
chr3	57098074	G	C	ENST00000296318	ENSG00000144730	IL17RD	TRUE	TRUE
chr3	57098074	G	T	ENST00000296318	ENSG00000144730	IL17RD	TRUE	TRUE
chr3	57098090	G	C	ENST00000296318	ENSG00000144730	IL17RD	TRUE	TRUE
chr3	57098090	G	T	ENST00000296318	ENSG00000144730	IL17RD	TRUE	TRUE
chr3	57098094	T	A	ENST00000296318	ENSG00000144730	IL17RD	TRUE	TRUE
chr3	57098104	G	C	ENST00000296318	ENSG00000144730	IL17RD	TRUE	TRUE
chr3	57098104	G	T	ENST00000296318	ENSG00000144730	IL17RD	TRUE	TRUE
chr3	57098115	T	A	ENST00000296318	ENSG00000144730	IL17RD	TRUE	TRUE
chr3	57098124	G	A	ENST00000296318	ENSG00000144730	IL17RD	TRUE	TRUE
chr3	57098127	G	A	ENST00000296318	ENSG00000144730	IL17RD	TRUE	TRUE
chr3	57098136	G	A	ENST00000296318	ENSG00000144730	IL17RD	TRUE	TRUE
chr3	57098145	C	A	ENST00000296318	ENSG00000144730	IL17RD	TRUE	TRUE
chr3	57098148	G	A	ENST00000296318	ENSG00000144730	IL17RD	TRUE	TRUE
chr3	57098163	G	A	ENST00000296318	ENSG00000144730	IL17RD	TRUE	TRUE
chr3	57098171	A	T	ENST00000296318	ENSG00000144730	IL17RD	TRUE	TRUE
chr3	57098179	A	T	ENST00000296318	ENSG00000144730	IL17RD	TRUE	TRUE
chr3	57098187	G	A	ENST00000296318	ENSG00000144730	IL17RD	TRUE	TRUE
chr3	57098208	T	A	ENST00000296318	ENSG00000144730	IL17RD	TRUE	TRUE
chr3	57098209	G	C	ENST00000296318	ENSG00000144730	IL17RD	TRUE	TRUE
chr3	57098209	G	T	ENST00000296318	ENSG00000144730	IL17RD	TRUE	TRUE
chr3	57098214	T	A	ENST00000296318	ENSG00000144730	IL17RD	TRUE	TRUE
chr3	57098247	C	A	ENST00000296318	ENSG00000144730	IL17RD	TRUE	TRUE
chr3	57098250	C	A	ENST00000296318	ENSG00000144730	IL17RD	TRUE	TRUE
chr3	57098251	G	T	ENST00000296318	ENSG00000144730	IL17RD	TRUE	TRUE
chr3	57098257	A	C	ENST00000296318	ENSG00000144730	IL17RD	TRUE	TRUE
chr3	57098257	A	T	ENST00000296318	ENSG00000144730	IL17RD	TRUE	TRUE
chr3	57098266	G	C	ENST00000296318	ENSG00000144730	IL17RD	TRUE	TRUE
chr3	57098266	G	T	ENST00000296318	ENSG00000144730	IL17RD	TRUE	TRUE
chr3	57098283	T	A	ENST00000296318	ENSG00000144730	IL17RD	TRUE	TRUE
chr3	57098300	G	T	ENST00000296318	ENSG00000144730	IL17RD	TRUE	TRUE
chr3	57098307	G	A	ENST00000296318	ENSG00000144730	IL17RD	TRUE	TRUE
chr3	57098310	T	A	ENST00000296318	ENSG00000144730	IL17RD	TRUE	TRUE
chr3	57098316	G	A	ENST00000296318	ENSG00000144730	IL17RD	TRUE	TRUE
chr3	57098325	T	A	ENST00000296318	ENSG00000144730	IL17RD	TRUE	TRUE
chr3	57098328	C	A	ENST00000296318	ENSG00000144730	IL17RD	TRUE	TRUE
chr3	57098339	G	C	ENST00000296318	ENSG00000144730	IL17RD	TRUE	TRUE
chr3	57098339	G	T	ENST00000296318	ENSG00000144730	IL17RD	TRUE	TRUE
chr3	57098361	C	A	ENST00000296318	ENSG00000144730	IL17RD	TRUE	TRUE
chr3	57098364	C	A	ENST00000296318	ENSG00000144730	IL17RD	TRUE	TRUE
chr3	57098367	T	A	ENST00000296318	ENSG00000144730	IL17RD	TRUE	TRUE
chr3	57098372	G	T	ENST00000296318	ENSG00000144730	IL17RD	TRUE	TRUE
chr3	57098379	G	A	ENST00000296318	ENSG00000144730	IL17RD	TRUE	TRUE
chr3	57098388	C	A	ENST00000296318	ENSG00000144730	IL17RD	TRUE	TRUE
chr3	57098391	T	A	ENST00000296318	ENSG00000144730	IL17RD	TRUE	TRUE
chr3	57098397	T	A	ENST00000296318	ENSG00000144730	IL17RD	TRUE	TRUE
chr3	57098398	G	C	ENST00000296318	ENSG00000144730	IL17RD	TRUE	TRUE
chr3	57098398	G	T	ENST00000296318	ENSG00000144730	IL17RD	TRUE	TRUE
chr3	57098406	T	A	ENST00000296318	ENSG00000144730	IL17RD	TRUE	TRUE
chr3	57098409	T	A	ENST00000296318	ENSG00000144730	IL17RD	TRUE	TRUE
chr3	57098419	G	C	ENST00000296318	ENSG00000144730	IL17RD	TRUE	TRUE
chr3	57098419	G	T	ENST00000296318	ENSG00000144730	IL17RD	TRUE	TRUE
chr3	57098424	T	A	ENST00000296318	ENSG00000144730	IL17RD	TRUE	TRUE
chr3	57098433	T	A	ENST00000296318	ENSG00000144730	IL17RD	TRUE	TRUE
chr3	57098437	A	T	ENST00000296318	ENSG00000144730	IL17RD	TRUE	TRUE
chr3	57098457	G	A	ENST00000296318	ENSG00000144730	IL17RD	TRUE	TRUE
chr3	57098463	C	A	ENST00000296318	ENSG00000144730	IL17RD	TRUE	TRUE
chr3	57098472	T	A	ENST00000296318	ENSG00000144730	IL17RD	TRUE	TRUE
chr3	57098475	G	A	ENST00000296318	ENSG00000144730	IL17RD	TRUE	TRUE
chr3	57098482	C	T	ENST00000296318	ENSG00000144730	IL17RD	TRUE	TRUE
chr3	57098483	C	T	ENST00000296318	ENSG00000144730	IL17RD	TRUE	TRUE
chr3	57098487	C	A	ENST00000296318	ENSG00000144730	IL17RD	TRUE	TRUE
chr3	57098490	T	A	ENST00000296318	ENSG00000144730	IL17RD	TRUE	TRUE
chr3	57098493	G	A	ENST00000296318	ENSG00000144730	IL17RD	TRUE	TRUE
chr3	57098499	C	A	ENST00000296318	ENSG00000144730	IL17RD	TRUE	TRUE
chr3	57098502	T	A	ENST00000296318	ENSG00000144730	IL17RD	TRUE	TRUE
chr3	57098503	A	T	ENST00000296318	ENSG00000144730	IL17RD	TRUE	TRUE
chr3	57098520	C	A	ENST00000296318	ENSG00000144730	IL17RD	TRUE	TRUE
chr3	57098521	C	T	ENST00000296318	ENSG00000144730	IL17RD	TRUE	TRUE
chr3	57098522	C	T	ENST00000296318	ENSG00000144730	IL17RD	TRUE	TRUE
chr3	57098539	C	A	ENST00000296318	ENSG00000144730	IL17RD	TRUE	FALSE
chr3	57098539	C	G	ENST00000296318	ENSG00000144730	IL17RD	TRUE	FALSE
chr3	57098539	C	T	ENST00000296318	ENSG00000144730	IL17RD	TRUE	FALSE
chr3	57098540	T	A	ENST00000296318	ENSG00000144730	IL17RD	TRUE	FALSE
chr3	57098540	T	C	ENST00000296318	ENSG00000144730	IL17RD	TRUE	FALSE
chr3	57098540	T	G	ENST00000296318	ENSG00000144730	IL17RD	TRUE	FALSE
chr3	57101177	A	C	ENST00000296318	ENSG00000144730	IL17RD	TRUE	FALSE
chr3	57101177	A	G	ENST00000296318	ENSG00000144730	IL17RD	TRUE	FALSE
chr3	57101177	A	T	ENST00000296318	ENSG00000144730	IL17RD	TRUE	FALSE
chr3	57101178	C	A	ENST00000296318	ENSG00000144730	IL17RD	TRUE	FALSE
chr3	57101178	C	G	ENST00000296318	ENSG00000144730	IL17RD	TRUE	FALSE
chr3	57101178	C	T	ENST00000296318	ENSG00000144730	IL17RD	TRUE	FALSE
chr3	57101181	C	A	ENST00000296318	ENSG00000144730	IL17RD	TRUE	TRUE
chr3	57101182	A	T	ENST00000296318	ENSG00000144730	IL17RD	TRUE	TRUE
chr3	57101188	A	T	ENST00000296318	ENSG00000144730	IL17RD	TRUE	TRUE
chr3	57101199	G	A	ENST00000296318	ENSG00000144730	IL17RD	TRUE	TRUE
chr3	57101206	G	C	ENST00000296318	ENSG00000144730	IL17RD	TRUE	TRUE
chr3	57101206	G	T	ENST00000296318	ENSG00000144730	IL17RD	TRUE	TRUE
chr3	57101215	A	T	ENST00000296318	ENSG00000144730	IL17RD	TRUE	TRUE
chr3	57101220	G	A	ENST00000296318	ENSG00000144730	IL17RD	TRUE	TRUE
chr3	57101241	G	A	ENST00000296318	ENSG00000144730	IL17RD	TRUE	TRUE
chr3	57101250	T	A	ENST00000296318	ENSG00000144730	IL17RD	TRUE	TRUE
chr3	57101257	A	C	ENST00000296318	ENSG00000144730	IL17RD	TRUE	TRUE
chr3	57101257	A	T	ENST00000296318	ENSG00000144730	IL17RD	TRUE	TRUE
chr3	57101260	G	T	ENST00000296318	ENSG00000144730	IL17RD	TRUE	TRUE
chr3	57101274	T	A	ENST00000296318	ENSG00000144730	IL17RD	TRUE	TRUE
chr3	57101295	C	A	ENST00000296318	ENSG00000144730	IL17RD	TRUE	TRUE
chr3	57101298	T	A	ENST00000296318	ENSG00000144730	IL17RD	TRUE	TRUE
chr3	57101314	G	C	ENST00000296318	ENSG00000144730	IL17RD	TRUE	TRUE
chr3	57101314	G	T	ENST00000296318	ENSG00000144730	IL17RD	TRUE	TRUE
chr3	57101328	C	A	ENST00000296318	ENSG00000144730	IL17RD	TRUE	TRUE
chr3	57101337	C	A	ENST00000296318	ENSG00000144730	IL17RD	TRUE	TRUE
chr3	57101340	C	A	ENST00000296318	ENSG00000144730	IL17RD	TRUE	TRUE
chr3	57101345	A	C	ENST00000296318	ENSG00000144730	IL17RD	TRUE	TRUE
chr3	57101345	A	T	ENST00000296318	ENSG00000144730	IL17RD	TRUE	TRUE
chr3	57101351	G	C	ENST00000296318	ENSG00000144730	IL17RD	TRUE	TRUE
chr3	57101351	G	T	ENST00000296318	ENSG00000144730	IL17RD	TRUE	TRUE
chr3	57101353	A	C	ENST00000296318	ENSG00000144730	IL17RD	TRUE	TRUE
chr3	57101353	A	T	ENST00000296318	ENSG00000144730	IL17RD	TRUE	TRUE
chr3	57101364	C	A	ENST00000296318	ENSG00000144730	IL17RD	TRUE	FALSE
chr3	57101364	C	G	ENST00000296318	ENSG00000144730	IL17RD	TRUE	FALSE
chr3	57101364	C	T	ENST00000296318	ENSG00000144730	IL17RD	TRUE	FALSE
chr3	57101365	T	A	ENST00000296318	ENSG00000144730	IL17RD	TRUE	FALSE
chr3	57101365	T	C	ENST00000296318	ENSG00000144730	IL17RD	TRUE	FALSE
chr3	57101365	T	G	ENST00000296318	ENSG00000144730	IL17RD	TRUE	FALSE
chr3	57102477	A	C	ENST00000296318	ENSG00000144730	IL17RD	TRUE	FALSE
chr3	57102477	A	G	ENST00000296318	ENSG00000144730	IL17RD	TRUE	FALSE
chr3	57102477	A	T	ENST00000296318	ENSG00000144730	IL17RD	TRUE	FALSE
chr3	57102478	C	A	ENST00000296318	ENSG00000144730	IL17RD	TRUE	FALSE
chr3	57102478	C	G	ENST00000296318	ENSG00000144730	IL17RD	TRUE	FALSE
chr3	57102478	C	T	ENST00000296318	ENSG00000144730	IL17RD	TRUE	FALSE
chr3	57102479	C	A	ENST00000296318	ENSG00000144730	IL17RD	TRUE	TRUE
chr3	57102482	G	A	ENST00000296318	ENSG00000144730	IL17RD	TRUE	TRUE
chr3	57102485	G	A	ENST00000296318	ENSG00000144730	IL17RD	TRUE	TRUE
chr3	57102488	T	A	ENST00000296318	ENSG00000144730	IL17RD	TRUE	TRUE
chr3	57102491	T	A	ENST00000296318	ENSG00000144730	IL17RD	TRUE	TRUE
chr3	57102495	G	T	ENST00000296318	ENSG00000144730	IL17RD	TRUE	TRUE
chr3	57102526	G	T	ENST00000296318	ENSG00000144730	IL17RD	TRUE	TRUE
chr3	57102563	T	A	ENST00000296318	ENSG00000144730	IL17RD	TRUE	TRUE
chr3	57102576	C	T	ENST00000296318	ENSG00000144730	IL17RD	TRUE	TRUE
chr3	57102577	C	T	ENST00000296318	ENSG00000144730	IL17RD	TRUE	TRUE
chr3	57102590	C	A	ENST00000296318	ENSG00000144730	IL17RD	TRUE	FALSE
chr3	57102590	C	G	ENST00000296318	ENSG00000144730	IL17RD	TRUE	FALSE
chr3	57102590	C	T	ENST00000296318	ENSG00000144730	IL17RD	TRUE	FALSE
chr3	57102591	T	A	ENST00000296318	ENSG00000144730	IL17RD	TRUE	FALSE
chr3	57102591	T	C	ENST00000296318	ENSG00000144730	IL17RD	TRUE	FALSE
chr3	57102591	T	G	ENST00000296318	ENSG00000144730	IL17RD	TRUE	FALSE
chr3	57103089	A	C	ENST00000296318	ENSG00000144730	IL17RD	TRUE	FALSE
chr3	57103089	A	G	ENST00000296318	ENSG00000144730	IL17RD	TRUE	FALSE
chr3	57103089	A	T	ENST00000296318	ENSG00000144730	IL17RD	TRUE	FALSE
chr3	57103090	C	A	ENST00000296318	ENSG00000144730	IL17RD	TRUE	FALSE
chr3	57103090	C	G	ENST00000296318	ENSG00000144730	IL17RD	TRUE	FALSE
chr3	57103090	C	T	ENST00000296318	ENSG00000144730	IL17RD	TRUE	FALSE
chr3	57103097	T	A	ENST00000296318	ENSG00000144730	IL17RD	TRUE	TRUE
chr3	57103099	A	C	ENST00000296318	ENSG00000144730	IL17RD	TRUE	TRUE
chr3	57103099	A	T	ENST00000296318	ENSG00000144730	IL17RD	TRUE	TRUE
chr3	57103104	A	C	ENST00000296318	ENSG00000144730	IL17RD	TRUE	TRUE
chr3	57103104	A	T	ENST00000296318	ENSG00000144730	IL17RD	TRUE	TRUE
chr3	57103118	T	A	ENST00000296318	ENSG00000144730	IL17RD	TRUE	TRUE
chr3	57103121	T	A	ENST00000296318	ENSG00000144730	IL17RD	TRUE	TRUE
chr3	57103146	C	A	ENST00000296318	ENSG00000144730	IL17RD	TRUE	FALSE
chr3	57103146	C	G	ENST00000296318	ENSG00000144730	IL17RD	TRUE	FALSE
chr3	57103146	C	T	ENST00000296318	ENSG00000144730	IL17RD	TRUE	FALSE
chr3	57103147	T	A	ENST00000296318	ENSG00000144730	IL17RD	TRUE	FALSE
chr3	57103147	T	C	ENST00000296318	ENSG00000144730	IL17RD	TRUE	FALSE
chr3	57103147	T	G	ENST00000296318	ENSG00000144730	IL17RD	TRUE	FALSE
chr3	57104340	A	C	ENST00000296318	ENSG00000144730	IL17RD	TRUE	FALSE
chr3	57104340	A	G	ENST00000296318	ENSG00000144730	IL17RD	TRUE	FALSE
chr3	57104340	A	T	ENST00000296318	ENSG00000144730	IL17RD	TRUE	FALSE
chr3	57104341	C	A	ENST00000296318	ENSG00000144730	IL17RD	TRUE	FALSE
chr3	57104341	C	G	ENST00000296318	ENSG00000144730	IL17RD	TRUE	FALSE
chr3	57104341	C	T	ENST00000296318	ENSG00000144730	IL17RD	TRUE	FALSE
chr3	57104344	C	A	ENST00000296318	ENSG00000144730	IL17RD	TRUE	TRUE
chr3	57104351	A	C	ENST00000296318	ENSG00000144730	IL17RD	TRUE	TRUE
chr3	57104351	A	T	ENST00000296318	ENSG00000144730	IL17RD	TRUE	TRUE
chr3	57104374	G	A	ENST00000296318	ENSG00000144730	IL17RD	TRUE	TRUE
chr3	57104381	G	T	ENST00000296318	ENSG00000144730	IL17RD	TRUE	TRUE
chr3	57104395	C	A	ENST00000296318	ENSG00000144730	IL17RD	TRUE	TRUE
chr3	57104404	G	A	ENST00000296318	ENSG00000144730	IL17RD	TRUE	TRUE
chr3	57104407	C	A	ENST00000296318	ENSG00000144730	IL17RD	TRUE	TRUE
chr3	57104408	C	A	ENST00000296318	ENSG00000144730	IL17RD	TRUE	FALSE
chr3	57104408	C	G	ENST00000296318	ENSG00000144730	IL17RD	TRUE	FALSE
chr3	57104408	C	T	ENST00000296318	ENSG00000144730	IL17RD	TRUE	FALSE
chr3	57104409	T	A	ENST00000296318	ENSG00000144730	IL17RD	TRUE	FALSE
chr3	57104409	T	C	ENST00000296318	ENSG00000144730	IL17RD	TRUE	FALSE
chr3	57104409	T	G	ENST00000296318	ENSG00000144730	IL17RD	TRUE	FALSE
chr3	57105855	A	C	ENST00000296318	ENSG00000144730	IL17RD	TRUE	FALSE
chr3	57105855	A	G	ENST00000296318	ENSG00000144730	IL17RD	TRUE	FALSE
chr3	57105855	A	T	ENST00000296318	ENSG00000144730	IL17RD	TRUE	FALSE
chr3	57105856	C	A	ENST00000296318	ENSG00000144730	IL17RD	TRUE	FALSE
chr3	57105856	C	G	ENST00000296318	ENSG00000144730	IL17RD	TRUE	FALSE
chr3	57105856	C	T	ENST00000296318	ENSG00000144730	IL17RD	TRUE	FALSE
chr3	57105859	G	A	ENST00000296318	ENSG00000144730	IL17RD	TRUE	TRUE
chr3	57105862	T	A	ENST00000296318	ENSG00000144730	IL17RD	TRUE	TRUE
chr3	57105863	A	T	ENST00000296318	ENSG00000144730	IL17RD	TRUE	TRUE
chr3	57105871	T	A	ENST00000296318	ENSG00000144730	IL17RD	TRUE	TRUE
chr3	57105874	G	A	ENST00000296318	ENSG00000144730	IL17RD	TRUE	TRUE
chr3	57105877	T	A	ENST00000296318	ENSG00000144730	IL17RD	TRUE	TRUE
chr3	57105886	C	A	ENST00000296318	ENSG00000144730	IL17RD	TRUE	TRUE
chr3	57105889	C	A	ENST00000296318	ENSG00000144730	IL17RD	TRUE	TRUE
chr3	57105895	T	A	ENST00000296318	ENSG00000144730	IL17RD	TRUE	TRUE
chr3	57105901	T	A	ENST00000296318	ENSG00000144730	IL17RD	TRUE	TRUE
chr3	57105902	G	C	ENST00000296318	ENSG00000144730	IL17RD	TRUE	TRUE
chr3	57105902	G	T	ENST00000296318	ENSG00000144730	IL17RD	TRUE	TRUE
chr3	57105911	A	C	ENST00000296318	ENSG00000144730	IL17RD	TRUE	TRUE
chr3	57105911	A	T	ENST00000296318	ENSG00000144730	IL17RD	TRUE	TRUE
chr3	57105961	G	A	ENST00000296318	ENSG00000144730	IL17RD	TRUE	TRUE
chr3	57105969	G	T	ENST00000296318	ENSG00000144730	IL17RD	TRUE	TRUE
chr3	57105979	G	A	ENST00000296318	ENSG00000144730	IL17RD	TRUE	TRUE
chr3	57106003	T	A	ENST00000296318	ENSG00000144730	IL17RD	TRUE	TRUE
chr3	57106004	C	T	ENST00000296318	ENSG00000144730	IL17RD	TRUE	TRUE
chr3	57106005	C	T	ENST00000296318	ENSG00000144730	IL17RD	TRUE	TRUE
chr3	57106009	C	A	ENST00000296318	ENSG00000144730	IL17RD	TRUE	TRUE
chr3	57106009	C	G	ENST00000296318	ENSG00000144730	IL17RD	TRUE	FALSE
chr3	57106009	C	T	ENST00000296318	ENSG00000144730	IL17RD	TRUE	TRUE
chr3	57106010	T	A	ENST00000296318	ENSG00000144730	IL17RD	TRUE	TRUE
chr3	57106010	T	C	ENST00000296318	ENSG00000144730	IL17RD	TRUE	TRUE
chr3	57106010	T	G	ENST00000296318	ENSG00000144730	IL17RD	TRUE	TRUE
chr3	57106108	A	C	ENST00000296318	ENSG00000144730	IL17RD	TRUE	FALSE
chr3	57106108	A	G	ENST00000296318	ENSG00000144730	IL17RD	TRUE	FALSE
chr3	57106108	A	T	ENST00000296318	ENSG00000144730	IL17RD	TRUE	FALSE
chr3	57106109	C	A	ENST00000296318	ENSG00000144730	IL17RD	TRUE	FALSE
chr3	57106109	C	G	ENST00000296318	ENSG00000144730	IL17RD	TRUE	FALSE
chr3	57106109	C	T	ENST00000296318	ENSG00000144730	IL17RD	TRUE	FALSE
chr3	57106116	T	A	ENST00000296318	ENSG00000144730	IL17RD	TRUE	TRUE
chr3	57106117	A	T	ENST00000296318	ENSG00000144730	IL17RD	TRUE	TRUE
chr3	57106137	G	A	ENST00000296318	ENSG00000144730	IL17RD	TRUE	TRUE
chr3	57106139	A	C	ENST00000296318	ENSG00000144730	IL17RD	TRUE	TRUE
chr3	57106139	A	T	ENST00000296318	ENSG00000144730	IL17RD	TRUE	TRUE
chr3	57106142	A	T	ENST00000296318	ENSG00000144730	IL17RD	TRUE	TRUE
chr3	57106150	A	T	ENST00000296318	ENSG00000144730	IL17RD	TRUE	TRUE
chr3	57106155	C	A	ENST00000296318	ENSG00000144730	IL17RD	TRUE	FALSE
chr3	57106155	C	G	ENST00000296318	ENSG00000144730	IL17RD	TRUE	FALSE
chr3	57106155	C	T	ENST00000296318	ENSG00000144730	IL17RD	TRUE	FALSE
chr3	57106156	T	A	ENST00000296318	ENSG00000144730	IL17RD	TRUE	FALSE
chr3	57106156	T	C	ENST00000296318	ENSG00000144730	IL17RD	TRUE	FALSE
chr3	57106156	T	G	ENST00000296318	ENSG00000144730	IL17RD	TRUE	FALSE
chr3	57109535	A	C	ENST00000296318	ENSG00000144730	IL17RD	TRUE	FALSE
chr3	57109535	A	G	ENST00000296318	ENSG00000144730	IL17RD	TRUE	FALSE
chr3	57109535	A	T	ENST00000296318	ENSG00000144730	IL17RD	TRUE	FALSE
chr3	57109536	C	A	ENST00000296318	ENSG00000144730	IL17RD	TRUE	FALSE
chr3	57109536	C	G	ENST00000296318	ENSG00000144730	IL17RD	TRUE	FALSE
chr3	57109536	C	T	ENST00000296318	ENSG00000144730	IL17RD	TRUE	FALSE
chr3	57109540	G	A	ENST00000296318	ENSG00000144730	IL17RD	TRUE	TRUE
chr3	57109546	T	A	ENST00000296318	ENSG00000144730	IL17RD	TRUE	TRUE
chr3	57109562	G	C	ENST00000296318	ENSG00000144730	IL17RD	TRUE	TRUE
chr3	57109562	G	T	ENST00000296318	ENSG00000144730	IL17RD	TRUE	TRUE
chr3	57109573	C	A	ENST00000296318	ENSG00000144730	IL17RD	TRUE	TRUE
chr3	57109579	T	A	ENST00000296318	ENSG00000144730	IL17RD	TRUE	TRUE
chr3	57109603	T	A	ENST00000296318	ENSG00000144730	IL17RD	TRUE	TRUE
chr3	57109610	A	C	ENST00000296318	ENSG00000144730	IL17RD	TRUE	TRUE
chr3	57109610	A	T	ENST00000296318	ENSG00000144730	IL17RD	TRUE	TRUE
chr3	57109621	C	A	ENST00000296318	ENSG00000144730	IL17RD	TRUE	TRUE
chr3	57109627	T	A	ENST00000296318	ENSG00000144730	IL17RD	TRUE	TRUE
chr3	57109645	G	A	ENST00000296318	ENSG00000144730	IL17RD	TRUE	TRUE
chr3	57109651	C	A	ENST00000296318	ENSG00000144730	IL17RD	TRUE	TRUE
chr3	57109657	C	A	ENST00000296318	ENSG00000144730	IL17RD	TRUE	TRUE
chr3	57109658	C	A	ENST00000296318	ENSG00000144730	IL17RD	TRUE	FALSE
chr3	57109658	C	G	ENST00000296318	ENSG00000144730	IL17RD	TRUE	FALSE
chr3	57109658	C	T	ENST00000296318	ENSG00000144730	IL17RD	TRUE	FALSE
chr3	57109659	T	A	ENST00000296318	ENSG00000144730	IL17RD	TRUE	FALSE
chr3	57109659	T	C	ENST00000296318	ENSG00000144730	IL17RD	TRUE	FALSE
chr3	57109659	T	G	ENST00000296318	ENSG00000144730	IL17RD	TRUE	FALSE
chr3	57110191	A	C	ENST00000296318	ENSG00000144730	IL17RD	TRUE	FALSE
chr3	57110191	A	G	ENST00000296318	ENSG00000144730	IL17RD	TRUE	FALSE
chr3	57110191	A	T	ENST00000296318	ENSG00000144730	IL17RD	TRUE	FALSE
chr3	57110192	C	A	ENST00000296318	ENSG00000144730	IL17RD	TRUE	FALSE
chr3	57110192	C	G	ENST00000296318	ENSG00000144730	IL17RD	TRUE	FALSE
chr3	57110192	C	T	ENST00000296318	ENSG00000144730	IL17RD	TRUE	FALSE
chr3	57110198	T	A	ENST00000296318	ENSG00000144730	IL17RD	TRUE	TRUE
chr3	57110201	T	A	ENST00000296318	ENSG00000144730	IL17RD	TRUE	TRUE
chr3	57110219	G	A	ENST00000296318	ENSG00000144730	IL17RD	TRUE	TRUE
chr3	57110222	T	A	ENST00000296318	ENSG00000144730	IL17RD	TRUE	TRUE
chr3	57110231	T	A	ENST00000296318	ENSG00000144730	IL17RD	TRUE	TRUE
chr3	57110243	G	A	ENST00000296318	ENSG00000144730	IL17RD	TRUE	TRUE
chr3	57110246	G	A	ENST00000296318	ENSG00000144730	IL17RD	TRUE	TRUE
chr3	57110247	G	T	ENST00000296318	ENSG00000144730	IL17RD	TRUE	TRUE
chr3	57110252	G	A	ENST00000296318	ENSG00000144730	IL17RD	TRUE	TRUE
chr3	57110255	T	A	ENST00000296318	ENSG00000144730	IL17RD	TRUE	TRUE
chr3	57110258	C	A	ENST00000296318	ENSG00000144730	IL17RD	TRUE	TRUE
chr3	57110261	C	A	ENST00000296318	ENSG00000144730	IL17RD	TRUE	TRUE
chr3	57110263	G	T	ENST00000296318	ENSG00000144730	IL17RD	TRUE	TRUE
chr3	57110267	T	A	ENST00000296318	ENSG00000144730	IL17RD	TRUE	TRUE
chr3	57110273	C	A	ENST00000296318	ENSG00000144730	IL17RD	TRUE	TRUE
chr3	57110276	C	A	ENST00000296318	ENSG00000144730	IL17RD	TRUE	TRUE
chr3	57110294	C	A	ENST00000296318	ENSG00000144730	IL17RD	TRUE	TRUE
chr3	57110297	T	A	ENST00000296318	ENSG00000144730	IL17RD	TRUE	TRUE
chr3	57110306	C	A	ENST00000296318	ENSG00000144730	IL17RD	TRUE	TRUE
chr3	57110312	C	A	ENST00000296318	ENSG00000144730	IL17RD	TRUE	FALSE
chr3	57110312	C	G	ENST00000296318	ENSG00000144730	IL17RD	TRUE	FALSE
chr3	57110312	C	T	ENST00000296318	ENSG00000144730	IL17RD	TRUE	FALSE
chr3	57110313	T	A	ENST00000296318	ENSG00000144730	IL17RD	TRUE	FALSE
chr3	57110313	T	C	ENST00000296318	ENSG00000144730	IL17RD	TRUE	FALSE
chr3	57110313	T	G	ENST00000296318	ENSG00000144730	IL17RD	TRUE	FALSE
chr3	57114690	A	C	ENST00000296318	ENSG00000144730	IL17RD	TRUE	FALSE
chr3	57114690	A	G	ENST00000296318	ENSG00000144730	IL17RD	TRUE	FALSE
chr3	57114690	A	T	ENST00000296318	ENSG00000144730	IL17RD	TRUE	FALSE
chr3	57114691	C	A	ENST00000296318	ENSG00000144730	IL17RD	TRUE	FALSE
chr3	57114691	C	G	ENST00000296318	ENSG00000144730	IL17RD	TRUE	FALSE
chr3	57114691	C	T	ENST00000296318	ENSG00000144730	IL17RD	TRUE	FALSE
chr3	57114708	C	T	ENST00000296318	ENSG00000144730	IL17RD	TRUE	TRUE
chr3	57114709	C	T	ENST00000296318	ENSG00000144730	IL17RD	TRUE	TRUE
chr3	57114731	G	A	ENST00000296318	ENSG00000144730	IL17RD	TRUE	TRUE
chr3	57114738	G	T	ENST00000296318	ENSG00000144730	IL17RD	TRUE	TRUE
chr3	57114744	A	C	ENST00000296318	ENSG00000144730	IL17RD	TRUE	TRUE
chr3	57114744	A	T	ENST00000296318	ENSG00000144730	IL17RD	TRUE	TRUE
chr3	57114749	G	A	ENST00000296318	ENSG00000144730	IL17RD	TRUE	TRUE
chr3	57114767	G	A	ENST00000296318	ENSG00000144730	IL17RD	TRUE	TRUE
chr3	57114788	T	A	ENST00000296318	ENSG00000144730	IL17RD	TRUE	TRUE
chr3	57114802	A	T	ENST00000296318	ENSG00000144730	IL17RD	TRUE	TRUE
chr3	57114804	G	C	ENST00000296318	ENSG00000144730	IL17RD	TRUE	TRUE
chr3	57114804	G	T	ENST00000296318	ENSG00000144730	IL17RD	TRUE	TRUE
chr3	57114813	A	T	ENST00000296318	ENSG00000144730	IL17RD	TRUE	TRUE
chr3	57114818	C	A	ENST00000296318	ENSG00000144730	IL17RD	TRUE	FALSE
chr3	57114818	C	G	ENST00000296318	ENSG00000144730	IL17RD	TRUE	FALSE
chr3	57114818	C	T	ENST00000296318	ENSG00000144730	IL17RD	TRUE	FALSE
chr3	57114819	T	A	ENST00000296318	ENSG00000144730	IL17RD	TRUE	FALSE
chr3	57114819	T	C	ENST00000296318	ENSG00000144730	IL17RD	TRUE	FALSE
chr3	57114819	T	G	ENST00000296318	ENSG00000144730	IL17RD	TRUE	FALSE
chr3	57120254	A	C	ENST00000296318	ENSG00000144730	IL17RD	TRUE	FALSE
chr3	57120254	A	G	ENST00000296318	ENSG00000144730	IL17RD	TRUE	FALSE
chr3	57120254	A	T	ENST00000296318	ENSG00000144730	IL17RD	TRUE	FALSE
chr3	57120255	C	A	ENST00000296318	ENSG00000144730	IL17RD	TRUE	FALSE
chr3	57120255	C	G	ENST00000296318	ENSG00000144730	IL17RD	TRUE	FALSE
chr3	57120255	C	T	ENST00000296318	ENSG00000144730	IL17RD	TRUE	FALSE
chr3	57120260	A	C	ENST00000296318	ENSG00000144730	IL17RD	TRUE	TRUE
chr3	57120260	A	T	ENST00000296318	ENSG00000144730	IL17RD	TRUE	TRUE
chr3	57120265	T	A	ENST00000296318	ENSG00000144730	IL17RD	TRUE	TRUE
chr3	57120278	G	C	ENST00000296318	ENSG00000144730	IL17RD	TRUE	TRUE
chr3	57120278	G	T	ENST00000296318	ENSG00000144730	IL17RD	TRUE	TRUE
chr3	57120295	T	A	ENST00000296318	ENSG00000144730	IL17RD	TRUE	TRUE
chr3	57120313	C	A	ENST00000296318	ENSG00000144730	IL17RD	TRUE	TRUE
chr3	57120314	C	A	ENST00000296318	ENSG00000144730	IL17RD	TRUE	FALSE
chr3	57120314	C	G	ENST00000296318	ENSG00000144730	IL17RD	TRUE	FALSE
chr3	57120314	C	T	ENST00000296318	ENSG00000144730	IL17RD	TRUE	FALSE
chr3	57120315	T	A	ENST00000296318	ENSG00000144730	IL17RD	TRUE	FALSE
chr3	57120315	T	C	ENST00000296318	ENSG00000144730	IL17RD	TRUE	FALSE
chr3	57120315	T	G	ENST00000296318	ENSG00000144730	IL17RD	TRUE	FALSE
chr3	57165159	A	C	ENST00000296318	ENSG00000144730	IL17RD	FALSE	FALSE
chr3	57165159	A	G	ENST00000296318	ENSG00000144730	IL17RD	FALSE	FALSE
chr3	57165159	A	T	ENST00000296318	ENSG00000144730	IL17RD	FALSE	FALSE
chr3	57165160	C	A	ENST00000296318	ENSG00000144730	IL17RD	FALSE	FALSE
chr3	57165160	C	G	ENST00000296318	ENSG00000144730	IL17RD	FALSE	FALSE
chr3	57165160	C	T	ENST00000296318	ENSG00000144730	IL17RD	FALSE	FALSE
chr3	57165164	C	T	ENST00000296318	ENSG00000144730	IL17RD	TRUE	TRUE
chr3	57165165	C	T	ENST00000296318	ENSG00000144730	IL17RD	TRUE	TRUE
chr3	57165170	A	T	ENST00000296318	ENSG00000144730	IL17RD	TRUE	TRUE
chr3	57165223	G	A	ENST00000296318	ENSG00000144730	IL17RD	TRUE	FALSE
chr3	57165225	G	T	ENST00000296318	ENSG00000144730	IL17RD	TRUE	FALSE
chr3	57165236	G	T	ENST00000296318	ENSG00000144730	IL17RD	FALSE	FALSE
chr3	57165263	G	T	ENST00000296318	ENSG00000144730	IL17RD	FALSE	FALSE
chr3	57165271	G	A	ENST00000296318	ENSG00000144730	IL17RD	FALSE	FALSE
chr3	57165275	C	T	ENST00000296318	ENSG00000144730	IL17RD	FALSE	FALSE
chr3	57165276	C	T	ENST00000296318	ENSG00000144730	IL17RD	FALSE	FALSE
chr3	57198202	C	A	ENST00000295934	ENSG00000163666	HESX1	FALSE	FALSE
chr3	57198226	T	A	ENST00000295934	ENSG00000163666	HESX1	FALSE	FALSE
chr3	57198229	T	A	ENST00000295934	ENSG00000163666	HESX1	FALSE	FALSE
chr3	57198244	G	A	ENST00000295934	ENSG00000163666	HESX1	FALSE	FALSE
chr3	57198246	G	C	ENST00000295934	ENSG00000163666	HESX1	FALSE	FALSE
chr3	57198246	G	T	ENST00000295934	ENSG00000163666	HESX1	FALSE	FALSE
chr3	57198250	C	A	ENST00000295934	ENSG00000163666	HESX1	FALSE	FALSE
chr3	57198253	T	A	ENST00000295934	ENSG00000163666	HESX1	FALSE	FALSE
chr3	57198265	T	A	ENST00000295934	ENSG00000163666	HESX1	FALSE	FALSE
chr3	57198271	T	A	ENST00000295934	ENSG00000163666	HESX1	FALSE	FALSE
chr3	57198286	G	A	ENST00000295934	ENSG00000163666	HESX1	FALSE	FALSE
chr3	57198290	C	T	ENST00000295934	ENSG00000163666	HESX1	FALSE	FALSE
chr3	57198291	C	T	ENST00000295934	ENSG00000163666	HESX1	FALSE	FALSE
chr3	57198296	C	A	ENST00000295934	ENSG00000163666	HESX1	TRUE	FALSE
chr3	57198296	C	G	ENST00000295934	ENSG00000163666	HESX1	TRUE	FALSE
chr3	57198296	C	T	ENST00000295934	ENSG00000163666	HESX1	TRUE	FALSE
chr3	57198297	T	A	ENST00000295934	ENSG00000163666	HESX1	TRUE	FALSE
chr3	57198297	T	C	ENST00000295934	ENSG00000163666	HESX1	TRUE	FALSE
chr3	57198297	T	G	ENST00000295934	ENSG00000163666	HESX1	TRUE	FALSE
chr3	57198389	A	C	ENST00000295934	ENSG00000163666	HESX1	TRUE	FALSE
chr3	57198389	A	G	ENST00000295934	ENSG00000163666	HESX1	TRUE	FALSE
chr3	57198389	A	T	ENST00000295934	ENSG00000163666	HESX1	TRUE	FALSE
chr3	57198390	C	A	ENST00000295934	ENSG00000163666	HESX1	TRUE	FALSE
chr3	57198390	C	G	ENST00000295934	ENSG00000163666	HESX1	TRUE	FALSE
chr3	57198390	C	T	ENST00000295934	ENSG00000163666	HESX1	TRUE	FALSE
chr3	57198393	G	A	ENST00000295934	ENSG00000163666	HESX1	FALSE	FALSE
chr3	57198399	T	A	ENST00000295934	ENSG00000163666	HESX1	FALSE	FALSE
chr3	57198405	C	A	ENST00000295934	ENSG00000163666	HESX1	FALSE	FALSE
chr3	57198408	C	A	ENST00000295934	ENSG00000163666	HESX1	FALSE	FALSE
chr3	57198416	A	T	ENST00000295934	ENSG00000163666	HESX1	FALSE	FALSE
chr3	57198420	T	A	ENST00000295934	ENSG00000163666	HESX1	FALSE	FALSE
chr3	57198423	G	A	ENST00000295934	ENSG00000163666	HESX1	FALSE	FALSE
chr3	57198428	A	C	ENST00000295934	ENSG00000163666	HESX1	FALSE	FALSE
chr3	57198428	A	T	ENST00000295934	ENSG00000163666	HESX1	FALSE	FALSE
chr3	57198435	C	A	ENST00000295934	ENSG00000163666	HESX1	FALSE	FALSE
chr3	57198438	T	A	ENST00000295934	ENSG00000163666	HESX1	FALSE	FALSE
chr3	57198454	A	C	ENST00000295934	ENSG00000163666	HESX1	TRUE	TRUE
chr3	57198454	A	T	ENST00000295934	ENSG00000163666	HESX1	TRUE	TRUE
chr3	57198457	G	T	ENST00000295934	ENSG00000163666	HESX1	TRUE	TRUE
chr3	57198468	T	A	ENST00000295934	ENSG00000163666	HESX1	TRUE	TRUE
chr3	57198480	C	A	ENST00000295934	ENSG00000163666	HESX1	TRUE	TRUE
chr3	57198482	A	C	ENST00000295934	ENSG00000163666	HESX1	TRUE	TRUE
chr3	57198482	A	T	ENST00000295934	ENSG00000163666	HESX1	TRUE	TRUE
chr3	57198489	C	A	ENST00000295934	ENSG00000163666	HESX1	TRUE	TRUE
chr3	57198493	C	A	ENST00000295934	ENSG00000163666	HESX1	TRUE	FALSE
chr3	57198493	C	G	ENST00000295934	ENSG00000163666	HESX1	TRUE	FALSE
chr3	57198493	C	T	ENST00000295934	ENSG00000163666	HESX1	TRUE	FALSE
chr3	57198494	T	A	ENST00000295934	ENSG00000163666	HESX1	TRUE	FALSE
chr3	57198494	T	C	ENST00000295934	ENSG00000163666	HESX1	TRUE	FALSE
chr3	57198494	T	G	ENST00000295934	ENSG00000163666	HESX1	TRUE	FALSE
chr3	57198751	A	C	ENST00000295934	ENSG00000163666	HESX1	TRUE	FALSE
chr3	57198751	A	G	ENST00000295934	ENSG00000163666	HESX1	TRUE	FALSE
chr3	57198751	A	T	ENST00000295934	ENSG00000163666	HESX1	TRUE	FALSE
chr3	57198752	C	A	ENST00000295934	ENSG00000163666	HESX1	TRUE	FALSE
chr3	57198752	C	G	ENST00000295934	ENSG00000163666	HESX1	TRUE	FALSE
chr3	57198752	C	T	ENST00000295934	ENSG00000163666	HESX1	TRUE	FALSE
chr3	57198755	G	A	ENST00000295934	ENSG00000163666	HESX1	TRUE	TRUE
chr3	57198761	G	A	ENST00000295934	ENSG00000163666	HESX1	TRUE	TRUE
chr3	57198776	T	A	ENST00000295934	ENSG00000163666	HESX1	TRUE	TRUE
chr3	57198782	T	A	ENST00000295934	ENSG00000163666	HESX1	TRUE	TRUE
chr3	57198785	G	A	ENST00000295934	ENSG00000163666	HESX1	TRUE	TRUE
chr3	57198791	T	A	ENST00000295934	ENSG00000163666	HESX1	TRUE	TRUE
chr3	57198792	A	C	ENST00000295934	ENSG00000163666	HESX1	TRUE	TRUE
chr3	57198792	A	T	ENST00000295934	ENSG00000163666	HESX1	TRUE	TRUE
chr3	57198795	C	T	ENST00000295934	ENSG00000163666	HESX1	TRUE	TRUE
chr3	57198796	C	T	ENST00000295934	ENSG00000163666	HESX1	TRUE	TRUE
chr3	57198802	A	T	ENST00000295934	ENSG00000163666	HESX1	TRUE	TRUE
chr3	57198806	C	A	ENST00000295934	ENSG00000163666	HESX1	TRUE	TRUE
chr3	57198809	T	A	ENST00000295934	ENSG00000163666	HESX1	TRUE	TRUE
chr3	57198812	T	A	ENST00000295934	ENSG00000163666	HESX1	TRUE	TRUE
chr3	57198814	A	T	ENST00000295934	ENSG00000163666	HESX1	TRUE	TRUE
chr3	57198824	T	A	ENST00000295934	ENSG00000163666	HESX1	TRUE	TRUE
chr3	57198827	C	A	ENST00000295934	ENSG00000163666	HESX1	TRUE	TRUE
chr3	57198829	G	C	ENST00000295934	ENSG00000163666	HESX1	TRUE	TRUE
chr3	57198829	G	T	ENST00000295934	ENSG00000163666	HESX1	TRUE	TRUE
chr3	57198835	G	C	ENST00000295934	ENSG00000163666	HESX1	TRUE	TRUE
chr3	57198835	G	T	ENST00000295934	ENSG00000163666	HESX1	TRUE	TRUE
chr3	57198840	G	C	ENST00000295934	ENSG00000163666	HESX1	TRUE	TRUE
chr3	57198840	G	T	ENST00000295934	ENSG00000163666	HESX1	TRUE	TRUE
chr3	57198848	C	A	ENST00000295934	ENSG00000163666	HESX1	TRUE	TRUE
chr3	57198849	A	C	ENST00000295934	ENSG00000163666	HESX1	TRUE	TRUE
chr3	57198849	A	T	ENST00000295934	ENSG00000163666	HESX1	TRUE	TRUE
chr3	57198854	T	A	ENST00000295934	ENSG00000163666	HESX1	TRUE	TRUE
chr3	57198856	G	T	ENST00000295934	ENSG00000163666	HESX1	TRUE	TRUE
chr3	57198863	T	A	ENST00000295934	ENSG00000163666	HESX1	TRUE	TRUE
chr3	57198866	C	A	ENST00000295934	ENSG00000163666	HESX1	TRUE	TRUE
chr3	57198869	C	A	ENST00000295934	ENSG00000163666	HESX1	TRUE	TRUE
chr3	57198901	G	C	ENST00000295934	ENSG00000163666	HESX1	TRUE	TRUE
chr3	57198901	G	T	ENST00000295934	ENSG00000163666	HESX1	TRUE	TRUE
chr3	57198933	A	T	ENST00000295934	ENSG00000163666	HESX1	TRUE	TRUE
chr3	57198937	A	C	ENST00000295934	ENSG00000163666	HESX1	TRUE	TRUE
chr3	57198937	A	T	ENST00000295934	ENSG00000163666	HESX1	TRUE	TRUE
chr3	57198950	T	A	ENST00000295934	ENSG00000163666	HESX1	TRUE	TRUE
chr3	57198953	C	A	ENST00000295934	ENSG00000163666	HESX1	TRUE	FALSE
chr3	57198953	C	G	ENST00000295934	ENSG00000163666	HESX1	TRUE	FALSE
chr3	57198953	C	T	ENST00000295934	ENSG00000163666	HESX1	TRUE	FALSE
chr3	57198954	T	A	ENST00000295934	ENSG00000163666	HESX1	TRUE	FALSE
chr3	57198954	T	C	ENST00000295934	ENSG00000163666	HESX1	TRUE	FALSE
chr3	57198954	T	G	ENST00000295934	ENSG00000163666	HESX1	TRUE	FALSE
chr3	57199760	A	C	ENST00000295934	ENSG00000163666	HESX1	TRUE	FALSE
chr3	57199760	A	G	ENST00000295934	ENSG00000163666	HESX1	FALSE	FALSE
chr3	57199760	A	T	ENST00000295934	ENSG00000163666	HESX1	TRUE	FALSE
chr3	57199761	C	A	ENST00000295934	ENSG00000163666	HESX1	TRUE	FALSE
chr3	57199761	C	G	ENST00000295934	ENSG00000163666	HESX1	TRUE	FALSE
chr3	57199761	C	T	ENST00000295934	ENSG00000163666	HESX1	TRUE	FALSE
chr3	57199764	G	C	ENST00000295934	ENSG00000163666	HESX1	TRUE	TRUE
chr3	57199764	G	T	ENST00000295934	ENSG00000163666	HESX1	TRUE	TRUE
chr3	57199767	G	C	ENST00000295934	ENSG00000163666	HESX1	TRUE	TRUE
chr3	57199767	G	T	ENST00000295934	ENSG00000163666	HESX1	TRUE	TRUE
chr3	57199772	G	T	ENST00000295934	ENSG00000163666	HESX1	TRUE	TRUE
chr3	57199784	C	T	ENST00000295934	ENSG00000163666	HESX1	TRUE	TRUE
chr3	57199785	C	T	ENST00000295934	ENSG00000163666	HESX1	TRUE	TRUE
chr3	57199801	T	A	ENST00000295934	ENSG00000163666	HESX1	TRUE	TRUE
chr3	57199806	A	C	ENST00000295934	ENSG00000163666	HESX1	TRUE	TRUE
chr3	57199806	A	T	ENST00000295934	ENSG00000163666	HESX1	TRUE	TRUE
chr3	57199814	A	T	ENST00000295934	ENSG00000163666	HESX1	TRUE	TRUE
chr3	57199822	T	A	ENST00000295934	ENSG00000163666	HESX1	TRUE	TRUE
chr3	57199825	T	A	ENST00000295934	ENSG00000163666	HESX1	TRUE	TRUE
chr3	57199828	G	A	ENST00000295934	ENSG00000163666	HESX1	TRUE	TRUE
chr3	57199837	C	A	ENST00000295934	ENSG00000163666	HESX1	TRUE	TRUE
chr3	57199839	A	C	ENST00000295934	ENSG00000163666	HESX1	TRUE	TRUE
chr3	57199839	A	T	ENST00000295934	ENSG00000163666	HESX1	TRUE	TRUE
chr3	57199846	T	A	ENST00000295934	ENSG00000163666	HESX1	TRUE	TRUE
chr3	57199849	C	A	ENST00000295934	ENSG00000163666	HESX1	TRUE	FALSE
chr3	57199854	G	C	ENST00000295934	ENSG00000163666	HESX1	TRUE	FALSE
chr3	57199854	G	T	ENST00000295934	ENSG00000163666	HESX1	TRUE	FALSE
chr3	57199862	G	T	ENST00000295934	ENSG00000163666	HESX1	TRUE	FALSE
chr3	57199869	G	C	ENST00000295934	ENSG00000163666	HESX1	FALSE	FALSE
chr3	57199869	G	T	ENST00000295934	ENSG00000163666	HESX1	FALSE	FALSE
chr3	57199876	T	A	ENST00000295934	ENSG00000163666	HESX1	FALSE	FALSE
chr3	57199882	C	A	ENST00000295934	ENSG00000163666	HESX1	FALSE	FALSE
chr3	57199891	G	A	ENST00000295934	ENSG00000163666	HESX1	FALSE	FALSE
chr3	57199900	C	A	ENST00000295934	ENSG00000163666	HESX1	FALSE	FALSE
chr3	57199903	G	A	ENST00000295934	ENSG00000163666	HESX1	FALSE	FALSE
chr3	57227899	A	T	ENST00000288266	ENSG00000157500	APPL1	FALSE	FALSE
chr3	57227911	G	T	ENST00000288266	ENSG00000157500	APPL1	FALSE	FALSE
chr3	57227914	G	T	ENST00000288266	ENSG00000157500	APPL1	FALSE	FALSE
chr3	57227923	G	T	ENST00000288266	ENSG00000157500	APPL1	FALSE	FALSE
chr3	57227935	C	T	ENST00000288266	ENSG00000157500	APPL1		FALSE
chr3	57227938	G	A	ENST00000288266	ENSG00000157500	APPL1	TRUE	FALSE
chr3	57227938	G	C	ENST00000288266	ENSG00000157500	APPL1	TRUE	FALSE
chr3	57227938	G	T	ENST00000288266	ENSG00000157500	APPL1	TRUE	FALSE
chr3	57227939	T	A	ENST00000288266	ENSG00000157500	APPL1	TRUE	FALSE
chr3	57227939	T	C	ENST00000288266	ENSG00000157500	APPL1	TRUE	FALSE
chr3	57227939	T	G	ENST00000288266	ENSG00000157500	APPL1	TRUE	FALSE
chr3	57235564	A	C	ENST00000288266	ENSG00000157500	APPL1	TRUE	FALSE
chr3	57235564	A	G	ENST00000288266	ENSG00000157500	APPL1	TRUE	FALSE
chr3	57235564	A	T	ENST00000288266	ENSG00000157500	APPL1	TRUE	FALSE
chr3	57235565	G	A	ENST00000288266	ENSG00000157500	APPL1	TRUE	FALSE
chr3	57235565	G	C	ENST00000288266	ENSG00000157500	APPL1	TRUE	FALSE
chr3	57235565	G	T	ENST00000288266	ENSG00000157500	APPL1	TRUE	FALSE
chr3	57235576	T	A	ENST00000288266	ENSG00000157500	APPL1	TRUE	FALSE
chr3	57235576	T	G	ENST00000288266	ENSG00000157500	APPL1	TRUE	FALSE
chr3	57235590	G	T	ENST00000288266	ENSG00000157500	APPL1	TRUE	TRUE
chr3	57235593	G	T	ENST00000288266	ENSG00000157500	APPL1	TRUE	TRUE
chr3	57235619	T	A	ENST00000288266	ENSG00000157500	APPL1	TRUE	TRUE
chr3	57235619	T	G	ENST00000288266	ENSG00000157500	APPL1	TRUE	TRUE
chr3	57235626	C	T	ENST00000288266	ENSG00000157500	APPL1	TRUE	TRUE
chr3	57235630	T	A	ENST00000288266	ENSG00000157500	APPL1	TRUE	TRUE
chr3	57235634	T	A	ENST00000288266	ENSG00000157500	APPL1	TRUE	TRUE
chr3	57235634	T	G	ENST00000288266	ENSG00000157500	APPL1	TRUE	TRUE
chr3	57235635	C	T	ENST00000288266	ENSG00000157500	APPL1	TRUE	TRUE
chr3	57235655	T	A	ENST00000288266	ENSG00000157500	APPL1	TRUE	TRUE
chr3	57235655	T	G	ENST00000288266	ENSG00000157500	APPL1	TRUE	TRUE
chr3	57235662	C	T	ENST00000288266	ENSG00000157500	APPL1	TRUE	TRUE
chr3	57235665	G	A	ENST00000288266	ENSG00000157500	APPL1	TRUE	TRUE
chr3	57235665	G	C	ENST00000288266	ENSG00000157500	APPL1	TRUE	TRUE
chr3	57235665	G	T	ENST00000288266	ENSG00000157500	APPL1	TRUE	TRUE
chr3	57235666	T	A	ENST00000288266	ENSG00000157500	APPL1	TRUE	TRUE
chr3	57235666	T	C	ENST00000288266	ENSG00000157500	APPL1	TRUE	FALSE
chr3	57235666	T	G	ENST00000288266	ENSG00000157500	APPL1	TRUE	TRUE
chr3	57237490	A	C	ENST00000288266	ENSG00000157500	APPL1	TRUE	FALSE
chr3	57237490	A	G	ENST00000288266	ENSG00000157500	APPL1	TRUE	FALSE
chr3	57237490	A	T	ENST00000288266	ENSG00000157500	APPL1	TRUE	FALSE
chr3	57237491	G	A	ENST00000288266	ENSG00000157500	APPL1	TRUE	FALSE
chr3	57237491	G	C	ENST00000288266	ENSG00000157500	APPL1	TRUE	FALSE
chr3	57237491	G	T	ENST00000288266	ENSG00000157500	APPL1	TRUE	FALSE
chr3	57237495	G	T	ENST00000288266	ENSG00000157500	APPL1	TRUE	TRUE
chr3	57237499	T	A	ENST00000288266	ENSG00000157500	APPL1	TRUE	TRUE
chr3	57237499	T	G	ENST00000288266	ENSG00000157500	APPL1	TRUE	TRUE
chr3	57237523	C	A	ENST00000288266	ENSG00000157500	APPL1	TRUE	TRUE
chr3	57237523	C	G	ENST00000288266	ENSG00000157500	APPL1	TRUE	TRUE
chr3	57237525	A	T	ENST00000288266	ENSG00000157500	APPL1	TRUE	TRUE
chr3	57237532	T	A	ENST00000288266	ENSG00000157500	APPL1	TRUE	TRUE
chr3	57237532	T	G	ENST00000288266	ENSG00000157500	APPL1	TRUE	TRUE
chr3	57237534	A	T	ENST00000288266	ENSG00000157500	APPL1
chr3	57237537	G	T	ENST00000288266	ENSG00000157500	APPL1	TRUE	TRUE
chr3	57237542	T	A	ENST00000288266	ENSG00000157500	APPL1	TRUE	TRUE
chr3	57237542	T	G	ENST00000288266	ENSG00000157500	APPL1	TRUE	TRUE
chr3	57237543	G	T	ENST00000288266	ENSG00000157500	APPL1	TRUE	TRUE
chr3	57237546	A	T	ENST00000288266	ENSG00000157500	APPL1	TRUE	TRUE
chr3	57237549	C	T	ENST00000288266	ENSG00000157500	APPL1	TRUE	TRUE
chr3	57237552	G	A	ENST00000288266	ENSG00000157500	APPL1	TRUE	FALSE
chr3	57237552	G	C	ENST00000288266	ENSG00000157500	APPL1	TRUE	FALSE
chr3	57237552	G	T	ENST00000288266	ENSG00000157500	APPL1	TRUE	FALSE
chr3	57237553	T	A	ENST00000288266	ENSG00000157500	APPL1	TRUE	FALSE
chr3	57237553	T	C	ENST00000288266	ENSG00000157500	APPL1	TRUE	FALSE
chr3	57237553	T	G	ENST00000288266	ENSG00000157500	APPL1	TRUE	FALSE
chr3	57238043	A	C	ENST00000288266	ENSG00000157500	APPL1	TRUE	FALSE
chr3	57238043	A	G	ENST00000288266	ENSG00000157500	APPL1	TRUE	FALSE
chr3	57238043	A	T	ENST00000288266	ENSG00000157500	APPL1	TRUE	FALSE
chr3	57238044	G	A	ENST00000288266	ENSG00000157500	APPL1	TRUE	FALSE
chr3	57238044	G	C	ENST00000288266	ENSG00000157500	APPL1	TRUE	FALSE
chr3	57238044	G	T	ENST00000288266	ENSG00000157500	APPL1	TRUE	FALSE
chr3	57238055	T	A	ENST00000288266	ENSG00000157500	APPL1	TRUE	TRUE
chr3	57238057	G	T	ENST00000288266	ENSG00000157500	APPL1	TRUE	TRUE
chr3	57238069	G	T	ENST00000288266	ENSG00000157500	APPL1	TRUE	TRUE
chr3	57238088	T	A	ENST00000288266	ENSG00000157500	APPL1	TRUE	TRUE
chr3	57238090	C	T	ENST00000288266	ENSG00000157500	APPL1	TRUE	TRUE
chr3	57238093	C	T	ENST00000288266	ENSG00000157500	APPL1	TRUE	TRUE
chr3	57238100	C	A	ENST00000288266	ENSG00000157500	APPL1	TRUE	TRUE
chr3	57238100	C	G	ENST00000288266	ENSG00000157500	APPL1	TRUE	TRUE
chr3	57238102	A	T	ENST00000288266	ENSG00000157500	APPL1	TRUE	TRUE
chr3	57238114	G	T	ENST00000288266	ENSG00000157500	APPL1	TRUE	TRUE
chr3	57238117	G	A	ENST00000288266	ENSG00000157500	APPL1	TRUE	FALSE
chr3	57238117	G	C	ENST00000288266	ENSG00000157500	APPL1	TRUE	FALSE
chr3	57238117	G	T	ENST00000288266	ENSG00000157500	APPL1	TRUE	FALSE
chr3	57238118	T	A	ENST00000288266	ENSG00000157500	APPL1	TRUE	FALSE
chr3	57238118	T	C	ENST00000288266	ENSG00000157500	APPL1	TRUE	FALSE
chr3	57238118	T	G	ENST00000288266	ENSG00000157500	APPL1	TRUE	FALSE
chr3	57240463	A	C	ENST00000288266	ENSG00000157500	APPL1	TRUE	FALSE
chr3	57240463	A	G	ENST00000288266	ENSG00000157500	APPL1	TRUE	FALSE
chr3	57240463	A	T	ENST00000288266	ENSG00000157500	APPL1	TRUE	FALSE
chr3	57240464	G	A	ENST00000288266	ENSG00000157500	APPL1	TRUE	FALSE
chr3	57240464	G	C	ENST00000288266	ENSG00000157500	APPL1	TRUE	FALSE
chr3	57240464	G	T	ENST00000288266	ENSG00000157500	APPL1	TRUE	FALSE
chr3	57240476	T	A	ENST00000288266	ENSG00000157500	APPL1	TRUE	TRUE
chr3	57240490	C	A	ENST00000288266	ENSG00000157500	APPL1	TRUE	TRUE
chr3	57240490	C	G	ENST00000288266	ENSG00000157500	APPL1	TRUE	TRUE
chr3	57240495	C	T	ENST00000288266	ENSG00000157500	APPL1	TRUE	TRUE
chr3	57240528	C	T	ENST00000288266	ENSG00000157500	APPL1	TRUE	TRUE
chr3	57240534	A	T	ENST00000288266	ENSG00000157500	APPL1	TRUE	TRUE
chr3	57240537	G	T	ENST00000288266	ENSG00000157500	APPL1	TRUE	TRUE
chr3	57240540	A	T	ENST00000288266	ENSG00000157500	APPL1	TRUE	TRUE
chr3	57240549	A	T	ENST00000288266	ENSG00000157500	APPL1	TRUE	TRUE
chr3	57240552	G	T	ENST00000288266	ENSG00000157500	APPL1	TRUE	TRUE
chr3	57240553	G	A	ENST00000288266	ENSG00000157500	APPL1	TRUE	FALSE
chr3	57240553	G	C	ENST00000288266	ENSG00000157500	APPL1	TRUE	FALSE
chr3	57240553	G	T	ENST00000288266	ENSG00000157500	APPL1	TRUE	FALSE
chr3	57240554	T	A	ENST00000288266	ENSG00000157500	APPL1	TRUE	FALSE
chr3	57240554	T	C	ENST00000288266	ENSG00000157500	APPL1	TRUE	FALSE
chr3	57240554	T	G	ENST00000288266	ENSG00000157500	APPL1	TRUE	FALSE
chr3	57242099	A	C	ENST00000288266	ENSG00000157500	APPL1	FALSE	FALSE
chr3	57242099	A	G	ENST00000288266	ENSG00000157500	APPL1	FALSE	FALSE
chr3	57242099	A	T	ENST00000288266	ENSG00000157500	APPL1	FALSE	FALSE
chr3	57242100	G	A	ENST00000288266	ENSG00000157500	APPL1	FALSE	FALSE
chr3	57242100	G	C	ENST00000288266	ENSG00000157500	APPL1	FALSE	FALSE
chr3	57242100	G	T	ENST00000288266	ENSG00000157500	APPL1	FALSE	FALSE
chr3	57242113	T	A	ENST00000288266	ENSG00000157500	APPL1	TRUE	TRUE
chr3	57242113	T	G	ENST00000288266	ENSG00000157500	APPL1	TRUE	TRUE
chr3	57242115	A	T	ENST00000288266	ENSG00000157500	APPL1	TRUE	TRUE
chr3	57242118	G	T	ENST00000288266	ENSG00000157500	APPL1	TRUE	TRUE
chr3	57242127	C	T	ENST00000288266	ENSG00000157500	APPL1	TRUE	TRUE
chr3	57242143	G	A	ENST00000288266	ENSG00000157500	APPL1	FALSE	FALSE
chr3	57242143	G	C	ENST00000288266	ENSG00000157500	APPL1	FALSE	FALSE
chr3	57242143	G	T	ENST00000288266	ENSG00000157500	APPL1	FALSE	FALSE
chr3	57242144	T	A	ENST00000288266	ENSG00000157500	APPL1	FALSE	FALSE
chr3	57242144	T	C	ENST00000288266	ENSG00000157500	APPL1	FALSE	FALSE
chr3	57242144	T	G	ENST00000288266	ENSG00000157500	APPL1	FALSE	FALSE
chr3	57242854	A	C	ENST00000288266	ENSG00000157500	APPL1	TRUE	FALSE
chr3	57242854	A	G	ENST00000288266	ENSG00000157500	APPL1	TRUE	FALSE
chr3	57242854	A	T	ENST00000288266	ENSG00000157500	APPL1	TRUE	FALSE
chr3	57242855	G	A	ENST00000288266	ENSG00000157500	APPL1	TRUE	FALSE
chr3	57242855	G	C	ENST00000288266	ENSG00000157500	APPL1	TRUE	FALSE
chr3	57242855	G	T	ENST00000288266	ENSG00000157500	APPL1	TRUE	FALSE
chr3	57242876	A	T	ENST00000288266	ENSG00000157500	APPL1	TRUE	TRUE
chr3	57242881	T	A	ENST00000288266	ENSG00000157500	APPL1	TRUE	TRUE
chr3	57242881	T	G	ENST00000288266	ENSG00000157500	APPL1	TRUE	TRUE
chr3	57242889	T	A	ENST00000288266	ENSG00000157500	APPL1	TRUE	TRUE
chr3	57242889	T	G	ENST00000288266	ENSG00000157500	APPL1	TRUE	TRUE
chr3	57242892	C	A	ENST00000288266	ENSG00000157500	APPL1	TRUE	TRUE
chr3	57242892	C	G	ENST00000288266	ENSG00000157500	APPL1	TRUE	TRUE
chr3	57242894	A	T	ENST00000288266	ENSG00000157500	APPL1	TRUE	TRUE
chr3	57242897	A	T	ENST00000288266	ENSG00000157500	APPL1
chr3	57242900	A	T	ENST00000288266	ENSG00000157500	APPL1	TRUE	TRUE
chr3	57242903	G	T	ENST00000288266	ENSG00000157500	APPL1	TRUE	TRUE
chr3	57242912	A	T	ENST00000288266	ENSG00000157500	APPL1	TRUE	TRUE
chr3	57242915	G	A	ENST00000288266	ENSG00000157500	APPL1	TRUE	FALSE
chr3	57242915	G	C	ENST00000288266	ENSG00000157500	APPL1	TRUE	FALSE
chr3	57242915	G	T	ENST00000288266	ENSG00000157500	APPL1	TRUE	FALSE
chr3	57242916	T	A	ENST00000288266	ENSG00000157500	APPL1	TRUE	FALSE
chr3	57242916	T	C	ENST00000288266	ENSG00000157500	APPL1	TRUE	FALSE
chr3	57242916	T	G	ENST00000288266	ENSG00000157500	APPL1	TRUE	FALSE
chr3	57246074	A	C	ENST00000288266	ENSG00000157500	APPL1	TRUE	FALSE
chr3	57246074	A	G	ENST00000288266	ENSG00000157500	APPL1	TRUE	FALSE
chr3	57246074	A	T	ENST00000288266	ENSG00000157500	APPL1	TRUE	FALSE
chr3	57246075	G	A	ENST00000288266	ENSG00000157500	APPL1	TRUE	FALSE
chr3	57246075	G	C	ENST00000288266	ENSG00000157500	APPL1	TRUE	FALSE
chr3	57246075	G	T	ENST00000288266	ENSG00000157500	APPL1	TRUE	FALSE
chr3	57246079	A	T	ENST00000288266	ENSG00000157500	APPL1	TRUE	TRUE
chr3	57246084	T	A	ENST00000288266	ENSG00000157500	APPL1	TRUE	TRUE
chr3	57246084	T	G	ENST00000288266	ENSG00000157500	APPL1	TRUE	TRUE
chr3	57246085	G	T	ENST00000288266	ENSG00000157500	APPL1	TRUE	TRUE
chr3	57246094	G	T	ENST00000288266	ENSG00000157500	APPL1	TRUE	TRUE
chr3	57246105	C	A	ENST00000288266	ENSG00000157500	APPL1	TRUE	TRUE
chr3	57246105	C	G	ENST00000288266	ENSG00000157500	APPL1	TRUE	TRUE
chr3	57246112	A	T	ENST00000288266	ENSG00000157500	APPL1	TRUE	TRUE
chr3	57246115	A	T	ENST00000288266	ENSG00000157500	APPL1	TRUE	TRUE
chr3	57246118	A	T	ENST00000288266	ENSG00000157500	APPL1	TRUE	TRUE
chr3	57246121	C	T	ENST00000288266	ENSG00000157500	APPL1	TRUE	TRUE
chr3	57246127	C	T	ENST00000288266	ENSG00000157500	APPL1	TRUE	TRUE
chr3	57246144	T	A	ENST00000288266	ENSG00000157500	APPL1	TRUE	TRUE
chr3	57246144	T	G	ENST00000288266	ENSG00000157500	APPL1	TRUE	TRUE
chr3	57246150	T	A	ENST00000288266	ENSG00000157500	APPL1	TRUE	TRUE
chr3	57246155	T	A	ENST00000288266	ENSG00000157500	APPL1	TRUE	TRUE
chr3	57246155	T	G	ENST00000288266	ENSG00000157500	APPL1	TRUE	TRUE
chr3	57246166	C	T	ENST00000288266	ENSG00000157500	APPL1	TRUE	TRUE
chr3	57246171	C	A	ENST00000288266	ENSG00000157500	APPL1	TRUE	TRUE
chr3	57246171	C	G	ENST00000288266	ENSG00000157500	APPL1	TRUE	TRUE
chr3	57246172	A	T	ENST00000288266	ENSG00000157500	APPL1	TRUE	TRUE
chr3	57246175	A	T	ENST00000288266	ENSG00000157500	APPL1	TRUE	TRUE
chr3	57246178	A	T	ENST00000288266	ENSG00000157500	APPL1	TRUE	TRUE
chr3	57246188	T	A	ENST00000288266	ENSG00000157500	APPL1	TRUE	TRUE
chr3	57246191	T	A	ENST00000288266	ENSG00000157500	APPL1	TRUE	TRUE
chr3	57246191	T	G	ENST00000288266	ENSG00000157500	APPL1	TRUE	TRUE
chr3	57246193	G	T	ENST00000288266	ENSG00000157500	APPL1	TRUE	TRUE
chr3	57246210	C	A	ENST00000288266	ENSG00000157500	APPL1	TRUE	TRUE
chr3	57246210	C	G	ENST00000288266	ENSG00000157500	APPL1	TRUE	TRUE
chr3	57246214	C	T	ENST00000288266	ENSG00000157500	APPL1	TRUE	TRUE
chr3	57246220	C	T	ENST00000288266	ENSG00000157500	APPL1	TRUE	TRUE
chr3	57246223	G	A	ENST00000288266	ENSG00000157500	APPL1	TRUE	FALSE
chr3	57246223	G	C	ENST00000288266	ENSG00000157500	APPL1	TRUE	FALSE
chr3	57246223	G	T	ENST00000288266	ENSG00000157500	APPL1	TRUE	FALSE
chr3	57246224	T	A	ENST00000288266	ENSG00000157500	APPL1	TRUE	FALSE
chr3	57246224	T	C	ENST00000288266	ENSG00000157500	APPL1	TRUE	FALSE
chr3	57246224	T	G	ENST00000288266	ENSG00000157500	APPL1	TRUE	FALSE
chr3	57247393	A	C	ENST00000288266	ENSG00000157500	APPL1	TRUE	FALSE
chr3	57247393	A	G	ENST00000288266	ENSG00000157500	APPL1	TRUE	FALSE
chr3	57247393	A	T	ENST00000288266	ENSG00000157500	APPL1	TRUE	FALSE
chr3	57247394	G	A	ENST00000288266	ENSG00000157500	APPL1	TRUE	FALSE
chr3	57247394	G	C	ENST00000288266	ENSG00000157500	APPL1	TRUE	FALSE
chr3	57247394	G	T	ENST00000288266	ENSG00000157500	APPL1	TRUE	FALSE
chr3	57247407	A	T	ENST00000288266	ENSG00000157500	APPL1	TRUE	TRUE
chr3	57247419	G	T	ENST00000288266	ENSG00000157500	APPL1	TRUE	TRUE
chr3	57247431	G	T	ENST00000288266	ENSG00000157500	APPL1	TRUE	TRUE
chr3	57247434	C	T	ENST00000288266	ENSG00000157500	APPL1	TRUE	TRUE
chr3	57247440	G	T	ENST00000288266	ENSG00000157500	APPL1	TRUE	TRUE
chr3	57247443	G	T	ENST00000288266	ENSG00000157500	APPL1	TRUE	TRUE
chr3	57247450	T	A	ENST00000288266	ENSG00000157500	APPL1	TRUE	TRUE
chr3	57247450	T	G	ENST00000288266	ENSG00000157500	APPL1	TRUE	TRUE
chr3	57247461	G	T	ENST00000288266	ENSG00000157500	APPL1	TRUE	TRUE
chr3	57247473	C	T	ENST00000288266	ENSG00000157500	APPL1	TRUE	TRUE
chr3	57247478	G	A	ENST00000288266	ENSG00000157500	APPL1	TRUE	FALSE
chr3	57247478	G	C	ENST00000288266	ENSG00000157500	APPL1	TRUE	FALSE
chr3	57247478	G	T	ENST00000288266	ENSG00000157500	APPL1	TRUE	FALSE
chr3	57247479	T	A	ENST00000288266	ENSG00000157500	APPL1	TRUE	FALSE
chr3	57247479	T	C	ENST00000288266	ENSG00000157500	APPL1	TRUE	FALSE
chr3	57247479	T	G	ENST00000288266	ENSG00000157500	APPL1	TRUE	FALSE
chr3	57248191	A	C	ENST00000288266	ENSG00000157500	APPL1	TRUE	FALSE
chr3	57248191	A	G	ENST00000288266	ENSG00000157500	APPL1	TRUE	FALSE
chr3	57248191	A	T	ENST00000288266	ENSG00000157500	APPL1	TRUE	FALSE
chr3	57248192	G	A	ENST00000288266	ENSG00000157500	APPL1	TRUE	FALSE
chr3	57248192	G	C	ENST00000288266	ENSG00000157500	APPL1	TRUE	FALSE
chr3	57248192	G	T	ENST00000288266	ENSG00000157500	APPL1	TRUE	FALSE
chr3	57248203	G	T	ENST00000288266	ENSG00000157500	APPL1	TRUE	TRUE
chr3	57248221	G	T	ENST00000288266	ENSG00000157500	APPL1	TRUE	TRUE
chr3	57248230	C	T	ENST00000288266	ENSG00000157500	APPL1	TRUE	TRUE
chr3	57248233	C	T	ENST00000288266	ENSG00000157500	APPL1	TRUE	TRUE
chr3	57248242	G	T	ENST00000288266	ENSG00000157500	APPL1	TRUE	TRUE
chr3	57248249	T	A	ENST00000288266	ENSG00000157500	APPL1	TRUE	TRUE
chr3	57248251	G	T	ENST00000288266	ENSG00000157500	APPL1	TRUE	TRUE
chr3	57248270	T	A	ENST00000288266	ENSG00000157500	APPL1	TRUE	TRUE
chr3	57248270	T	G	ENST00000288266	ENSG00000157500	APPL1	TRUE	TRUE
chr3	57248274	T	A	ENST00000288266	ENSG00000157500	APPL1	TRUE	TRUE
chr3	57248274	T	G	ENST00000288266	ENSG00000157500	APPL1	TRUE	TRUE
chr3	57248296	A	T	ENST00000288266	ENSG00000157500	APPL1	TRUE	TRUE
chr3	57248311	C	T	ENST00000288266	ENSG00000157500	APPL1	TRUE	TRUE
chr3	57248318	T	A	ENST00000288266	ENSG00000157500	APPL1	TRUE	TRUE
chr3	57248318	T	G	ENST00000288266	ENSG00000157500	APPL1	TRUE	TRUE
chr3	57248323	C	T	ENST00000288266	ENSG00000157500	APPL1	TRUE	TRUE
chr3	57248326	A	T	ENST00000288266	ENSG00000157500	APPL1	TRUE	TRUE
chr3	57248332	G	T	ENST00000288266	ENSG00000157500	APPL1	TRUE	TRUE
chr3	57248337	C	A	ENST00000288266	ENSG00000157500	APPL1	TRUE	TRUE
chr3	57248337	C	G	ENST00000288266	ENSG00000157500	APPL1	TRUE	TRUE
chr3	57248352	G	A	ENST00000288266	ENSG00000157500	APPL1	TRUE	FALSE
chr3	57248352	G	C	ENST00000288266	ENSG00000157500	APPL1	TRUE	FALSE
chr3	57248352	G	T	ENST00000288266	ENSG00000157500	APPL1	TRUE	FALSE
chr3	57248353	T	A	ENST00000288266	ENSG00000157500	APPL1	TRUE	FALSE
chr3	57248353	T	C	ENST00000288266	ENSG00000157500	APPL1	TRUE	FALSE
chr3	57248353	T	G	ENST00000288266	ENSG00000157500	APPL1	TRUE	FALSE
chr3	57249358	A	C	ENST00000288266	ENSG00000157500	APPL1	TRUE	FALSE
chr3	57249358	A	G	ENST00000288266	ENSG00000157500	APPL1	TRUE	FALSE
chr3	57249358	A	T	ENST00000288266	ENSG00000157500	APPL1	TRUE	FALSE
chr3	57249359	G	A	ENST00000288266	ENSG00000157500	APPL1	TRUE	FALSE
chr3	57249359	G	C	ENST00000288266	ENSG00000157500	APPL1	TRUE	FALSE
chr3	57249359	G	T	ENST00000288266	ENSG00000157500	APPL1	TRUE	FALSE
chr3	57249361	A	T	ENST00000288266	ENSG00000157500	APPL1	TRUE	TRUE
chr3	57249371	T	A	ENST00000288266	ENSG00000157500	APPL1	TRUE	TRUE
chr3	57249377	C	A	ENST00000288266	ENSG00000157500	APPL1	TRUE	TRUE
chr3	57249377	C	G	ENST00000288266	ENSG00000157500	APPL1	TRUE	TRUE
chr3	57249386	G	A	ENST00000288266	ENSG00000157500	APPL1	TRUE	TRUE
chr3	57249387	G	A	ENST00000288266	ENSG00000157500	APPL1	TRUE	TRUE
chr3	57249391	A	T	ENST00000288266	ENSG00000157500	APPL1	TRUE	TRUE
chr3	57249394	C	T	ENST00000288266	ENSG00000157500	APPL1	TRUE	TRUE
chr3	57249402	C	A	ENST00000288266	ENSG00000157500	APPL1	TRUE	TRUE
chr3	57249402	C	G	ENST00000288266	ENSG00000157500	APPL1	TRUE	TRUE
chr3	57249409	C	T	ENST00000288266	ENSG00000157500	APPL1	TRUE	TRUE
chr3	57249415	G	T	ENST00000288266	ENSG00000157500	APPL1	TRUE	TRUE
chr3	57249422	T	A	ENST00000288266	ENSG00000157500	APPL1	TRUE	TRUE
chr3	57249422	T	G	ENST00000288266	ENSG00000157500	APPL1	TRUE	TRUE
chr3	57249430	C	T	ENST00000288266	ENSG00000157500	APPL1	TRUE	TRUE
chr3	57249451	G	T	ENST00000288266	ENSG00000157500	APPL1	TRUE	TRUE
chr3	57249480	T	A	ENST00000288266	ENSG00000157500	APPL1	TRUE	TRUE
chr3	57249482	C	A	ENST00000288266	ENSG00000157500	APPL1	TRUE	TRUE
chr3	57249482	C	G	ENST00000288266	ENSG00000157500	APPL1	TRUE	TRUE
chr3	57249501	T	A	ENST00000288266	ENSG00000157500	APPL1	TRUE	TRUE
chr3	57249502	G	T	ENST00000288266	ENSG00000157500	APPL1	TRUE	TRUE
chr3	57249508	A	T	ENST00000288266	ENSG00000157500	APPL1	TRUE	TRUE
chr3	57249511	C	T	ENST00000288266	ENSG00000157500	APPL1	TRUE	TRUE
chr3	57249516	T	A	ENST00000288266	ENSG00000157500	APPL1	TRUE	TRUE
chr3	57249516	T	G	ENST00000288266	ENSG00000157500	APPL1	TRUE	TRUE
chr3	57249519	T	A	ENST00000288266	ENSG00000157500	APPL1	TRUE	TRUE
chr3	57249523	C	T	ENST00000288266	ENSG00000157500	APPL1	TRUE	TRUE
chr3	57249541	G	T	ENST00000288266	ENSG00000157500	APPL1	TRUE	TRUE
chr3	57249544	A	T	ENST00000288266	ENSG00000157500	APPL1	TRUE	TRUE
chr3	57249547	A	T	ENST00000288266	ENSG00000157500	APPL1	TRUE	TRUE
chr3	57249549	G	A	ENST00000288266	ENSG00000157500	APPL1	TRUE	FALSE
chr3	57249549	G	C	ENST00000288266	ENSG00000157500	APPL1	TRUE	FALSE
chr3	57249549	G	T	ENST00000288266	ENSG00000157500	APPL1	TRUE	FALSE
chr3	57249550	T	A	ENST00000288266	ENSG00000157500	APPL1	TRUE	FALSE
chr3	57249550	T	C	ENST00000288266	ENSG00000157500	APPL1	TRUE	FALSE
chr3	57249550	T	G	ENST00000288266	ENSG00000157500	APPL1	TRUE	FALSE
chr3	57252267	A	C	ENST00000288266	ENSG00000157500	APPL1	TRUE	FALSE
chr3	57252267	A	G	ENST00000288266	ENSG00000157500	APPL1	TRUE	FALSE
chr3	57252267	A	T	ENST00000288266	ENSG00000157500	APPL1	TRUE	FALSE
chr3	57252268	G	A	ENST00000288266	ENSG00000157500	APPL1	TRUE	FALSE
chr3	57252268	G	C	ENST00000288266	ENSG00000157500	APPL1	TRUE	FALSE
chr3	57252268	G	T	ENST00000288266	ENSG00000157500	APPL1	TRUE	FALSE
chr3	57252274	C	A	ENST00000288266	ENSG00000157500	APPL1	TRUE	TRUE
chr3	57252274	C	G	ENST00000288266	ENSG00000157500	APPL1	TRUE	TRUE
chr3	57252280	T	A	ENST00000288266	ENSG00000157500	APPL1	TRUE	TRUE
chr3	57252282	C	T	ENST00000288266	ENSG00000157500	APPL1	TRUE	TRUE
chr3	57252288	G	T	ENST00000288266	ENSG00000157500	APPL1	TRUE	TRUE
chr3	57252294	A	T	ENST00000288266	ENSG00000157500	APPL1	TRUE	TRUE
chr3	57252297	A	T	ENST00000288266	ENSG00000157500	APPL1	TRUE	TRUE
chr3	57252306	G	T	ENST00000288266	ENSG00000157500	APPL1	TRUE	TRUE
chr3	57252309	G	T	ENST00000288266	ENSG00000157500	APPL1	TRUE	TRUE
chr3	57252312	G	A	ENST00000288266	ENSG00000157500	APPL1	TRUE	FALSE
chr3	57252312	G	C	ENST00000288266	ENSG00000157500	APPL1	TRUE	FALSE
chr3	57252312	G	T	ENST00000288266	ENSG00000157500	APPL1	TRUE	FALSE
chr3	57252313	T	A	ENST00000288266	ENSG00000157500	APPL1	TRUE	FALSE
chr3	57252313	T	C	ENST00000288266	ENSG00000157500	APPL1	FALSE	FALSE
chr3	57252313	T	G	ENST00000288266	ENSG00000157500	APPL1	TRUE	FALSE
chr3	57253680	A	C	ENST00000288266	ENSG00000157500	APPL1	TRUE	FALSE
chr3	57253680	A	G	ENST00000288266	ENSG00000157500	APPL1	TRUE	FALSE
chr3	57253680	A	T	ENST00000288266	ENSG00000157500	APPL1	TRUE	FALSE
chr3	57253681	G	A	ENST00000288266	ENSG00000157500	APPL1	TRUE	FALSE
chr3	57253681	G	C	ENST00000288266	ENSG00000157500	APPL1	TRUE	FALSE
chr3	57253681	G	T	ENST00000288266	ENSG00000157500	APPL1	TRUE	FALSE
chr3	57253683	G	A	ENST00000288266	ENSG00000157500	APPL1
chr3	57253684	G	A	ENST00000288266	ENSG00000157500	APPL1
chr3	57253690	T	A	ENST00000288266	ENSG00000157500	APPL1
chr3	57253709	A	T	ENST00000288266	ENSG00000157500	APPL1
chr3	57253712	C	T	ENST00000288266	ENSG00000157500	APPL1
chr3	57253720	C	A	ENST00000288266	ENSG00000157500	APPL1
chr3	57253720	C	G	ENST00000288266	ENSG00000157500	APPL1
chr3	57253722	T	A	ENST00000288266	ENSG00000157500	APPL1
chr3	57253722	T	G	ENST00000288266	ENSG00000157500	APPL1
chr3	57253727	G	T	ENST00000288266	ENSG00000157500	APPL1
chr3	57253736	G	T	ENST00000288266	ENSG00000157500	APPL1
chr3	57253739	G	A	ENST00000288266	ENSG00000157500	APPL1	TRUE	FALSE
chr3	57253739	G	C	ENST00000288266	ENSG00000157500	APPL1	TRUE	FALSE
chr3	57253739	G	T	ENST00000288266	ENSG00000157500	APPL1	TRUE	FALSE
chr3	57253740	T	A	ENST00000288266	ENSG00000157500	APPL1	TRUE	FALSE
chr3	57253740	T	C	ENST00000288266	ENSG00000157500	APPL1	TRUE	FALSE
chr3	57253740	T	G	ENST00000288266	ENSG00000157500	APPL1	TRUE	FALSE
chr3	57256955	A	C	ENST00000288266	ENSG00000157500	APPL1	TRUE	FALSE
chr3	57256955	A	G	ENST00000288266	ENSG00000157500	APPL1	TRUE	FALSE
chr3	57256955	A	T	ENST00000288266	ENSG00000157500	APPL1	TRUE	FALSE
chr3	57256956	G	A	ENST00000288266	ENSG00000157500	APPL1	TRUE	FALSE
chr3	57256956	G	C	ENST00000288266	ENSG00000157500	APPL1	TRUE	FALSE
chr3	57256956	G	T	ENST00000288266	ENSG00000157500	APPL1	TRUE	FALSE
chr3	57256957	G	T	ENST00000288266	ENSG00000157500	APPL1	TRUE	TRUE
chr3	57256969	C	T	ENST00000288266	ENSG00000157500	APPL1	TRUE	TRUE
chr3	57256978	C	T	ENST00000288266	ENSG00000157500	APPL1	TRUE	TRUE
chr3	57256982	C	A	ENST00000288266	ENSG00000157500	APPL1	TRUE	TRUE
chr3	57256982	C	G	ENST00000288266	ENSG00000157500	APPL1	TRUE	TRUE
chr3	57256990	G	T	ENST00000288266	ENSG00000157500	APPL1	TRUE	TRUE
chr3	57257017	C	T	ENST00000288266	ENSG00000157500	APPL1	TRUE	TRUE
chr3	57257020	C	T	ENST00000288266	ENSG00000157500	APPL1	TRUE	TRUE
chr3	57257029	G	T	ENST00000288266	ENSG00000157500	APPL1	TRUE	TRUE
chr3	57257050	G	T	ENST00000288266	ENSG00000157500	APPL1	TRUE	TRUE
chr3	57257052	G	A	ENST00000288266	ENSG00000157500	APPL1	TRUE	FALSE
chr3	57257052	G	C	ENST00000288266	ENSG00000157500	APPL1	TRUE	TRUE
chr3	57257052	G	T	ENST00000288266	ENSG00000157500	APPL1	TRUE	TRUE
chr3	57257053	T	A	ENST00000288266	ENSG00000157500	APPL1	TRUE	FALSE
chr3	57257053	T	C	ENST00000288266	ENSG00000157500	APPL1	FALSE	FALSE
chr3	57257053	T	G	ENST00000288266	ENSG00000157500	APPL1	TRUE	FALSE
chr3	57257244	A	C	ENST00000288266	ENSG00000157500	APPL1	TRUE	FALSE
chr3	57257244	A	G	ENST00000288266	ENSG00000157500	APPL1	TRUE	FALSE
chr3	57257244	A	T	ENST00000288266	ENSG00000157500	APPL1	TRUE	FALSE
chr3	57257245	G	A	ENST00000288266	ENSG00000157500	APPL1	TRUE	FALSE
chr3	57257245	G	C	ENST00000288266	ENSG00000157500	APPL1	TRUE	FALSE
chr3	57257245	G	T	ENST00000288266	ENSG00000157500	APPL1	TRUE	FALSE
chr3	57257247	C	T	ENST00000288266	ENSG00000157500	APPL1	TRUE	TRUE
chr3	57257268	C	T	ENST00000288266	ENSG00000157500	APPL1	TRUE	TRUE
chr3	57257281	C	A	ENST00000288266	ENSG00000157500	APPL1	TRUE	TRUE
chr3	57257281	C	G	ENST00000288266	ENSG00000157500	APPL1	TRUE	TRUE
chr3	57257283	G	T	ENST00000288266	ENSG00000157500	APPL1	TRUE	TRUE
chr3	57257290	T	A	ENST00000288266	ENSG00000157500	APPL1	TRUE	TRUE
chr3	57257290	T	G	ENST00000288266	ENSG00000157500	APPL1	TRUE	TRUE
chr3	57257292	G	T	ENST00000288266	ENSG00000157500	APPL1	TRUE	TRUE
chr3	57257298	G	T	ENST00000288266	ENSG00000157500	APPL1	TRUE	TRUE
chr3	57257311	T	A	ENST00000288266	ENSG00000157500	APPL1	TRUE	TRUE
chr3	57257358	C	T	ENST00000288266	ENSG00000157500	APPL1	TRUE	TRUE
chr3	57257384	T	A	ENST00000288266	ENSG00000157500	APPL1	TRUE	TRUE
chr3	57257385	G	T	ENST00000288266	ENSG00000157500	APPL1	TRUE	TRUE
chr3	57257391	C	T	ENST00000288266	ENSG00000157500	APPL1	TRUE	TRUE
chr3	57257400	C	T	ENST00000288266	ENSG00000157500	APPL1	TRUE	TRUE
chr3	57257406	A	T	ENST00000288266	ENSG00000157500	APPL1	TRUE	TRUE
chr3	57257418	C	T	ENST00000288266	ENSG00000157500	APPL1	TRUE	TRUE
chr3	57257421	G	T	ENST00000288266	ENSG00000157500	APPL1	TRUE	TRUE
chr3	57257429	G	A	ENST00000288266	ENSG00000157500	APPL1	TRUE	FALSE
chr3	57257429	G	C	ENST00000288266	ENSG00000157500	APPL1	TRUE	FALSE
chr3	57257429	G	T	ENST00000288266	ENSG00000157500	APPL1	TRUE	FALSE
chr3	57257430	T	A	ENST00000288266	ENSG00000157500	APPL1	TRUE	FALSE
chr3	57257430	T	C	ENST00000288266	ENSG00000157500	APPL1	TRUE	FALSE
chr3	57257430	T	G	ENST00000288266	ENSG00000157500	APPL1	TRUE	FALSE
chr3	57259026	A	C	ENST00000288266	ENSG00000157500	APPL1	TRUE	FALSE
chr3	57259026	A	G	ENST00000288266	ENSG00000157500	APPL1	TRUE	FALSE
chr3	57259026	A	T	ENST00000288266	ENSG00000157500	APPL1	TRUE	FALSE
chr3	57259027	G	A	ENST00000288266	ENSG00000157500	APPL1	TRUE	FALSE
chr3	57259027	G	C	ENST00000288266	ENSG00000157500	APPL1	TRUE	FALSE
chr3	57259027	G	T	ENST00000288266	ENSG00000157500	APPL1	TRUE	FALSE
chr3	57259044	G	T	ENST00000288266	ENSG00000157500	APPL1	TRUE	TRUE
chr3	57259047	G	T	ENST00000288266	ENSG00000157500	APPL1	TRUE	TRUE
chr3	57259053	G	T	ENST00000288266	ENSG00000157500	APPL1	TRUE	TRUE
chr3	57259056	G	T	ENST00000288266	ENSG00000157500	APPL1	TRUE	TRUE
chr3	57259065	A	T	ENST00000288266	ENSG00000157500	APPL1	TRUE	TRUE
chr3	57259071	G	T	ENST00000288266	ENSG00000157500	APPL1	TRUE	TRUE
chr3	57259077	G	T	ENST00000288266	ENSG00000157500	APPL1	TRUE	TRUE
chr3	57259081	G	A	ENST00000288266	ENSG00000157500	APPL1	TRUE	TRUE
chr3	57259081	G	C	ENST00000288266	ENSG00000157500	APPL1	TRUE	TRUE
chr3	57259081	G	T	ENST00000288266	ENSG00000157500	APPL1	TRUE	TRUE
chr3	57259082	T	A	ENST00000288266	ENSG00000157500	APPL1	TRUE	TRUE
chr3	57259082	T	C	ENST00000288266	ENSG00000157500	APPL1	TRUE	FALSE
chr3	57259082	T	G	ENST00000288266	ENSG00000157500	APPL1	TRUE	TRUE
chr3	57259843	A	C	ENST00000288266	ENSG00000157500	APPL1	TRUE	FALSE
chr3	57259843	A	G	ENST00000288266	ENSG00000157500	APPL1	TRUE	FALSE
chr3	57259843	A	T	ENST00000288266	ENSG00000157500	APPL1	TRUE	FALSE
chr3	57259844	G	A	ENST00000288266	ENSG00000157500	APPL1	TRUE	FALSE
chr3	57259844	G	C	ENST00000288266	ENSG00000157500	APPL1	TRUE	FALSE
chr3	57259844	G	T	ENST00000288266	ENSG00000157500	APPL1	TRUE	FALSE
chr3	57259859	C	T	ENST00000288266	ENSG00000157500	APPL1	TRUE	TRUE
chr3	57259863	T	A	ENST00000288266	ENSG00000157500	APPL1	TRUE	TRUE
chr3	57259863	T	G	ENST00000288266	ENSG00000157500	APPL1	TRUE	TRUE
chr3	57259874	C	T	ENST00000288266	ENSG00000157500	APPL1	TRUE	TRUE
chr3	57259887	C	A	ENST00000288266	ENSG00000157500	APPL1	TRUE	TRUE
chr3	57259887	C	G	ENST00000288266	ENSG00000157500	APPL1	TRUE	TRUE
chr3	57259892	G	T	ENST00000288266	ENSG00000157500	APPL1	TRUE	TRUE
chr3	57259898	A	T	ENST00000288266	ENSG00000157500	APPL1	TRUE	TRUE
chr3	57259902	C	A	ENST00000288266	ENSG00000157500	APPL1	TRUE	TRUE
chr3	57259902	C	G	ENST00000288266	ENSG00000157500	APPL1	TRUE	TRUE
chr3	57259927	T	A	ENST00000288266	ENSG00000157500	APPL1	TRUE	TRUE
chr3	57259927	T	G	ENST00000288266	ENSG00000157500	APPL1	TRUE	TRUE
chr3	57259928	G	T	ENST00000288266	ENSG00000157500	APPL1	TRUE	TRUE
chr3	57259940	C	T	ENST00000288266	ENSG00000157500	APPL1	TRUE	TRUE
chr3	57259947	T	A	ENST00000288266	ENSG00000157500	APPL1	TRUE	TRUE
chr3	57259947	T	G	ENST00000288266	ENSG00000157500	APPL1	TRUE	TRUE
chr3	57259985	G	T	ENST00000288266	ENSG00000157500	APPL1	TRUE	TRUE
chr3	57259989	C	A	ENST00000288266	ENSG00000157500	APPL1	TRUE	TRUE
chr3	57259995	T	A	ENST00000288266	ENSG00000157500	APPL1	TRUE	TRUE
chr3	57259995	T	G	ENST00000288266	ENSG00000157500	APPL1	TRUE	TRUE
chr3	57259998	T	A	ENST00000288266	ENSG00000157500	APPL1	TRUE	TRUE
chr3	57259998	T	G	ENST00000288266	ENSG00000157500	APPL1	TRUE	TRUE
chr3	57260008	T	A	ENST00000288266	ENSG00000157500	APPL1	TRUE	TRUE
chr3	57260014	T	A	ENST00000288266	ENSG00000157500	APPL1	TRUE	TRUE
chr3	57260016	T	A	ENST00000288266	ENSG00000157500	APPL1	TRUE	TRUE
chr3	57260016	T	G	ENST00000288266	ENSG00000157500	APPL1	TRUE	TRUE
chr3	57260018	A	T	ENST00000288266	ENSG00000157500	APPL1	TRUE	TRUE
chr3	57260020	G	A	ENST00000288266	ENSG00000157500	APPL1	TRUE	TRUE
chr3	57260020	G	C	ENST00000288266	ENSG00000157500	APPL1	TRUE	TRUE
chr3	57260020	G	T	ENST00000288266	ENSG00000157500	APPL1	TRUE	TRUE
chr3	57260021	T	A	ENST00000288266	ENSG00000157500	APPL1	TRUE	TRUE
chr3	57260021	T	C	ENST00000288266	ENSG00000157500	APPL1	TRUE	FALSE
chr3	57260021	T	G	ENST00000288266	ENSG00000157500	APPL1	TRUE	TRUE
chr3	57260115	A	C	ENST00000288266	ENSG00000157500	APPL1	TRUE	FALSE
chr3	57260115	A	G	ENST00000288266	ENSG00000157500	APPL1	TRUE	FALSE
chr3	57260115	A	T	ENST00000288266	ENSG00000157500	APPL1	TRUE	FALSE
chr3	57260116	G	A	ENST00000288266	ENSG00000157500	APPL1	TRUE	FALSE
chr3	57260116	G	C	ENST00000288266	ENSG00000157500	APPL1	TRUE	FALSE
chr3	57260116	G	T	ENST00000288266	ENSG00000157500	APPL1	TRUE	FALSE
chr3	57260119	T	A	ENST00000288266	ENSG00000157500	APPL1	TRUE	TRUE
chr3	57260119	T	G	ENST00000288266	ENSG00000157500	APPL1	TRUE	TRUE
chr3	57260130	C	T	ENST00000288266	ENSG00000157500	APPL1	TRUE	TRUE
chr3	57260136	C	T	ENST00000288266	ENSG00000157500	APPL1	TRUE	TRUE
chr3	57260154	G	A	ENST00000288266	ENSG00000157500	APPL1	TRUE	FALSE
chr3	57260154	G	C	ENST00000288266	ENSG00000157500	APPL1	TRUE	FALSE
chr3	57260154	G	T	ENST00000288266	ENSG00000157500	APPL1	TRUE	FALSE
chr3	57260155	T	A	ENST00000288266	ENSG00000157500	APPL1	TRUE	FALSE
chr3	57260155	T	C	ENST00000288266	ENSG00000157500	APPL1	TRUE	FALSE
chr3	57260155	T	G	ENST00000288266	ENSG00000157500	APPL1	TRUE	FALSE
chr3	57260626	A	C	ENST00000288266	ENSG00000157500	APPL1	TRUE	FALSE
chr3	57260626	A	G	ENST00000288266	ENSG00000157500	APPL1	TRUE	FALSE
chr3	57260626	A	T	ENST00000288266	ENSG00000157500	APPL1	TRUE	FALSE
chr3	57260627	G	A	ENST00000288266	ENSG00000157500	APPL1	TRUE	FALSE
chr3	57260627	G	C	ENST00000288266	ENSG00000157500	APPL1	TRUE	FALSE
chr3	57260627	G	T	ENST00000288266	ENSG00000157500	APPL1	TRUE	FALSE
chr3	57260635	T	A	ENST00000288266	ENSG00000157500	APPL1	TRUE	TRUE
chr3	57260635	T	G	ENST00000288266	ENSG00000157500	APPL1	TRUE	TRUE
chr3	57260642	T	A	ENST00000288266	ENSG00000157500	APPL1	TRUE	TRUE
chr3	57260650	T	A	ENST00000288266	ENSG00000157500	APPL1	TRUE	TRUE
chr3	57260654	T	A	ENST00000288266	ENSG00000157500	APPL1	TRUE	TRUE
chr3	57260654	T	G	ENST00000288266	ENSG00000157500	APPL1	TRUE	TRUE
chr3	57260664	C	T	ENST00000288266	ENSG00000157500	APPL1	TRUE	TRUE
chr3	57260667	G	T	ENST00000288266	ENSG00000157500	APPL1	TRUE	TRUE
chr3	57260673	A	T	ENST00000288266	ENSG00000157500	APPL1	TRUE	TRUE
chr3	57260685	G	T	ENST00000288266	ENSG00000157500	APPL1	TRUE	TRUE
chr3	57260704	C	A	ENST00000288266	ENSG00000157500	APPL1	TRUE	TRUE
chr3	57260704	C	G	ENST00000288266	ENSG00000157500	APPL1	TRUE	TRUE
chr3	57260712	A	T	ENST00000288266	ENSG00000157500	APPL1	TRUE	TRUE
chr3	57260718	G	T	ENST00000288266	ENSG00000157500	APPL1	TRUE	TRUE
chr3	57260731	C	A	ENST00000288266	ENSG00000157500	APPL1	TRUE	TRUE
chr3	57260731	C	G	ENST00000288266	ENSG00000157500	APPL1	TRUE	TRUE
chr3	57260734	C	A	ENST00000288266	ENSG00000157500	APPL1	TRUE	TRUE
chr3	57260734	C	G	ENST00000288266	ENSG00000157500	APPL1	TRUE	TRUE
chr3	57260741	C	A	ENST00000288266	ENSG00000157500	APPL1	TRUE	TRUE
chr3	57260744	T	A	ENST00000288266	ENSG00000157500	APPL1	TRUE	TRUE
chr3	57260744	T	G	ENST00000288266	ENSG00000157500	APPL1
chr3	57260751	G	T	ENST00000288266	ENSG00000157500	APPL1	TRUE	TRUE
chr3	57260755	C	A	ENST00000288266	ENSG00000157500	APPL1	TRUE	TRUE
chr3	57260755	C	G	ENST00000288266	ENSG00000157500	APPL1	TRUE	TRUE
chr3	57260763	G	T	ENST00000288266	ENSG00000157500	APPL1	TRUE	TRUE
chr3	57260769	G	T	ENST00000288266	ENSG00000157500	APPL1	TRUE	TRUE
chr3	57260772	A	T	ENST00000288266	ENSG00000157500	APPL1	TRUE	TRUE
chr3	57260775	G	A	ENST00000288266	ENSG00000157500	APPL1	TRUE	FALSE
chr3	57260775	G	C	ENST00000288266	ENSG00000157500	APPL1	TRUE	FALSE
chr3	57260775	G	T	ENST00000288266	ENSG00000157500	APPL1	TRUE	FALSE
chr3	57260776	T	A	ENST00000288266	ENSG00000157500	APPL1	TRUE	FALSE
chr3	57260776	T	C	ENST00000288266	ENSG00000157500	APPL1	TRUE	FALSE
chr3	57260776	T	G	ENST00000288266	ENSG00000157500	APPL1	TRUE	FALSE
chr3	57267740	A	C	ENST00000288266	ENSG00000157500	APPL1	TRUE	FALSE
chr3	57267740	A	G	ENST00000288266	ENSG00000157500	APPL1	TRUE	FALSE
chr3	57267740	A	T	ENST00000288266	ENSG00000157500	APPL1	TRUE	FALSE
chr3	57267741	G	A	ENST00000288266	ENSG00000157500	APPL1	TRUE	FALSE
chr3	57267741	G	C	ENST00000288266	ENSG00000157500	APPL1	TRUE	FALSE
chr3	57267741	G	T	ENST00000288266	ENSG00000157500	APPL1	TRUE	FALSE
chr3	57267747	T	A	ENST00000288266	ENSG00000157500	APPL1	TRUE	TRUE
chr3	57267757	G	T	ENST00000288266	ENSG00000157500	APPL1	TRUE	TRUE
chr3	57267766	A	T	ENST00000288266	ENSG00000157500	APPL1	TRUE	TRUE
chr3	57267769	C	T	ENST00000288266	ENSG00000157500	APPL1	TRUE	TRUE
chr3	57267779	T	A	ENST00000288266	ENSG00000157500	APPL1	TRUE	TRUE
chr3	57267787	G	T	ENST00000288266	ENSG00000157500	APPL1	TRUE	TRUE
chr3	57267793	G	A	ENST00000288266	ENSG00000157500	APPL1	TRUE	FALSE
chr3	57267793	G	C	ENST00000288266	ENSG00000157500	APPL1	TRUE	FALSE
chr3	57267793	G	T	ENST00000288266	ENSG00000157500	APPL1	TRUE	FALSE
chr3	57267794	T	A	ENST00000288266	ENSG00000157500	APPL1	TRUE	FALSE
chr3	57267794	T	C	ENST00000288266	ENSG00000157500	APPL1	TRUE	FALSE
chr3	57267794	T	G	ENST00000288266	ENSG00000157500	APPL1	TRUE	FALSE
chr3	57268396	A	C	ENST00000288266	ENSG00000157500	APPL1	TRUE	TRUE
chr3	57268396	A	G	ENST00000288266	ENSG00000157500	APPL1	TRUE	TRUE
chr3	57268396	A	T	ENST00000288266	ENSG00000157500	APPL1	TRUE	TRUE
chr3	57268397	G	A	ENST00000288266	ENSG00000157500	APPL1	TRUE	TRUE
chr3	57268397	G	C	ENST00000288266	ENSG00000157500	APPL1	TRUE	TRUE
chr3	57268397	G	T	ENST00000288266	ENSG00000157500	APPL1	TRUE	TRUE
chr3	57268411	C	A	ENST00000288266	ENSG00000157500	APPL1	TRUE	TRUE
chr3	57268411	C	G	ENST00000288266	ENSG00000157500	APPL1	TRUE	TRUE
chr3	57268413	G	T	ENST00000288266	ENSG00000157500	APPL1	TRUE	TRUE
chr3	57268416	A	T	ENST00000288266	ENSG00000157500	APPL1	TRUE	TRUE
chr3	57268419	C	T	ENST00000288266	ENSG00000157500	APPL1	TRUE	TRUE
chr3	57268422	A	T	ENST00000288266	ENSG00000157500	APPL1	TRUE	TRUE
chr3	57268425	G	T	ENST00000288266	ENSG00000157500	APPL1	TRUE	TRUE
chr3	57268431	G	T	ENST00000288266	ENSG00000157500	APPL1	TRUE	TRUE
chr3	57268434	A	T	ENST00000288266	ENSG00000157500	APPL1	TRUE	TRUE
chr3	57268440	A	T	ENST00000288266	ENSG00000157500	APPL1
chr3	57268443	G	T	ENST00000288266	ENSG00000157500	APPL1	FALSE	FALSE
chr3	57268446	A	T	ENST00000288266	ENSG00000157500	APPL1	FALSE	FALSE
chr3	57268449	C	T	ENST00000288266	ENSG00000157500	APPL1	FALSE	FALSE
chr3	57268452	C	T	ENST00000288266	ENSG00000157500	APPL1	FALSE	FALSE
chr3	57268455	A	T	ENST00000288266	ENSG00000157500	APPL1	FALSE	FALSE
chr3	57268458	G	T	ENST00000288266	ENSG00000157500	APPL1	FALSE	FALSE
chr3	57268467	A	T	ENST00000288266	ENSG00000157500	APPL1	FALSE	FALSE
chr3	57268470	C	T	ENST00000288266	ENSG00000157500	APPL1	FALSE	FALSE
chr3	57268473	A	T	ENST00000288266	ENSG00000157500	APPL1	FALSE	FALSE
chr3	57268476	C	T	ENST00000288266	ENSG00000157500	APPL1	FALSE	FALSE
chr3	57268482	G	T	ENST00000288266	ENSG00000157500	APPL1	FALSE	FALSE
chr3	57268485	A	T	ENST00000288266	ENSG00000157500	APPL1	FALSE	FALSE
chr3	57268488	G	A	ENST00000288266	ENSG00000157500	APPL1	TRUE	FALSE
chr3	57268488	G	C	ENST00000288266	ENSG00000157500	APPL1	TRUE	FALSE
chr3	57268488	G	T	ENST00000288266	ENSG00000157500	APPL1	TRUE	FALSE
chr3	57268489	T	A	ENST00000288266	ENSG00000157500	APPL1	TRUE	FALSE
chr3	57268489	T	C	ENST00000288266	ENSG00000157500	APPL1	TRUE	FALSE
chr3	57268489	T	G	ENST00000288266	ENSG00000157500	APPL1	TRUE	FALSE
chr3	57269539	A	C	ENST00000288266	ENSG00000157500	APPL1	TRUE	TRUE
chr3	57269539	A	G	ENST00000288266	ENSG00000157500	APPL1	TRUE	TRUE
chr3	57269539	A	T	ENST00000288266	ENSG00000157500	APPL1	TRUE	TRUE
chr3	57269540	G	A	ENST00000288266	ENSG00000157500	APPL1	TRUE	TRUE
chr3	57269540	G	C	ENST00000288266	ENSG00000157500	APPL1	TRUE	FALSE
chr3	57269540	G	T	ENST00000288266	ENSG00000157500	APPL1	TRUE	TRUE
chr3	57269545	T	A	ENST00000288266	ENSG00000157500	APPL1	FALSE	FALSE
chr3	57269547	G	T	ENST00000288266	ENSG00000157500	APPL1	FALSE	FALSE
chr3	57269550	G	T	ENST00000288266	ENSG00000157500	APPL1	FALSE	FALSE
chr3	57269553	C	T	ENST00000288266	ENSG00000157500	APPL1	FALSE	FALSE
chr3	57269563	T	A	ENST00000288266	ENSG00000157500	APPL1	FALSE	FALSE
chr3	57269580	A	T	ENST00000288266	ENSG00000157500	APPL1	FALSE	FALSE
chr3	57269589	C	T	ENST00000288266	ENSG00000157500	APPL1	FALSE	FALSE
chr3	57269601	G	T	ENST00000288266	ENSG00000157500	APPL1	FALSE	FALSE
chr3	57269607	C	T	ENST00000288266	ENSG00000157500	APPL1	FALSE	FALSE
chr3	57269619	C	A	ENST00000487349	ENSG00000239388	ASB14	FALSE	FALSE
chr3	57269619	C	G	ENST00000487349	ENSG00000239388	ASB14	FALSE	FALSE
chr3	57269619	C	T	ENST00000487349	ENSG00000239388	ASB14	FALSE	FALSE
chr3	57269620	T	A	ENST00000487349	ENSG00000239388	ASB14	FALSE	FALSE
chr3	57269620	T	C	ENST00000487349	ENSG00000239388	ASB14	FALSE	FALSE
chr3	57269620	T	G	ENST00000487349	ENSG00000239388	ASB14	FALSE	FALSE
chr3	57269631	C	T	ENST00000288266	ENSG00000157500	APPL1	FALSE	FALSE
chr3	57269635	C	A	ENST00000288266	ENSG00000157500	APPL1	FALSE	FALSE
chr3	57269635	C	G	ENST00000288266	ENSG00000157500	APPL1	FALSE	FALSE
chr3	57269637	G	T	ENST00000288266	ENSG00000157500	APPL1	FALSE	FALSE
chr3	57269640	G	T	ENST00000288266	ENSG00000157500	APPL1	FALSE	FALSE
chr3	57269650	T	A	ENST00000288266	ENSG00000157500	APPL1	FALSE	FALSE
chr3	57269652	G	T	ENST00000288266	ENSG00000157500	APPL1	FALSE	FALSE
chr3	57269655	G	T	ENST00000288266	ENSG00000157500	APPL1	FALSE	FALSE
chr3	57269658	G	T	ENST00000288266	ENSG00000157500	APPL1	FALSE	FALSE
chr3	57269661	G	T	ENST00000288266	ENSG00000157500	APPL1	FALSE	FALSE
chr3	57269664	A	T	ENST00000288266	ENSG00000157500	APPL1	FALSE	FALSE
chr3	57269667	A	T	ENST00000288266	ENSG00000157500	APPL1	FALSE	FALSE
chr3	57269670	A	T	ENST00000288266	ENSG00000157500	APPL1	FALSE	FALSE
chr3	57269673	G	T	ENST00000288266	ENSG00000157500	APPL1	FALSE	FALSE
chr3	57269677	C	A	ENST00000288266	ENSG00000157500	APPL1	FALSE	FALSE
chr3	57269677	C	G	ENST00000288266	ENSG00000157500	APPL1	FALSE	FALSE
chr3	57269679	G	T	ENST00000288266	ENSG00000157500	APPL1	FALSE	FALSE
chr3	57276526	A	C	ENST00000487349	ENSG00000239388	ASB14	FALSE	FALSE
chr3	57276526	A	G	ENST00000487349	ENSG00000239388	ASB14	FALSE	FALSE
chr3	57276526	A	T	ENST00000487349	ENSG00000239388	ASB14	FALSE	FALSE
chr3	57276527	C	A	ENST00000487349	ENSG00000239388	ASB14	FALSE	FALSE
chr3	57276527	C	G	ENST00000487349	ENSG00000239388	ASB14	FALSE	FALSE
chr3	57276527	C	T	ENST00000487349	ENSG00000239388	ASB14	FALSE	FALSE
chr3	57276553	C	T	ENST00000487349	ENSG00000239388	ASB14	FALSE	FALSE
chr3	57276554	C	T	ENST00000487349	ENSG00000239388	ASB14	FALSE	FALSE
chr3	57276561	C	A	ENST00000487349	ENSG00000239388	ASB14	FALSE	FALSE
chr3	57276573	C	A	ENST00000487349	ENSG00000239388	ASB14	FALSE	FALSE
chr3	57276576	G	A	ENST00000487349	ENSG00000239388	ASB14	FALSE	FALSE
chr3	57276579	C	A	ENST00000487349	ENSG00000239388	ASB14	FALSE	FALSE
chr3	57276580	A	C	ENST00000487349	ENSG00000239388	ASB14	FALSE	FALSE
chr3	57276580	A	T	ENST00000487349	ENSG00000239388	ASB14	FALSE	FALSE
chr3	57276589	G	C	ENST00000487349	ENSG00000239388	ASB14	FALSE	FALSE
chr3	57276589	G	T	ENST00000487349	ENSG00000239388	ASB14	FALSE	FALSE
chr3	57276594	C	A	ENST00000487349	ENSG00000239388	ASB14	FALSE	FALSE
chr3	57276597	T	A	ENST00000487349	ENSG00000239388	ASB14	FALSE	FALSE
chr3	57276598	G	C	ENST00000487349	ENSG00000239388	ASB14	FALSE	FALSE
chr3	57276598	G	T	ENST00000487349	ENSG00000239388	ASB14	FALSE	FALSE
chr3	57276607	A	C	ENST00000487349	ENSG00000239388	ASB14	FALSE	FALSE
chr3	57276607	A	T	ENST00000487349	ENSG00000239388	ASB14	FALSE	FALSE
chr3	57276615	T	A	ENST00000487349	ENSG00000239388	ASB14	FALSE	FALSE
chr3	57276629	A	C	ENST00000487349	ENSG00000239388	ASB14	FALSE	FALSE
chr3	57276629	A	T	ENST00000487349	ENSG00000239388	ASB14	FALSE	FALSE
chr3	57276641	G	C	ENST00000487349	ENSG00000239388	ASB14	FALSE	FALSE
chr3	57276641	G	T	ENST00000487349	ENSG00000239388	ASB14	FALSE	FALSE
chr3	57276655	G	T	ENST00000487349	ENSG00000239388	ASB14	FALSE	FALSE
chr3	57276662	A	T	ENST00000487349	ENSG00000239388	ASB14	FALSE	FALSE
chr3	57276668	A	C	ENST00000487349	ENSG00000239388	ASB14	FALSE	FALSE
chr3	57276668	A	T	ENST00000487349	ENSG00000239388	ASB14	FALSE	FALSE
chr3	57276675	C	A	ENST00000487349	ENSG00000239388	ASB14	FALSE	FALSE
chr3	57276679	G	T	ENST00000487349	ENSG00000239388	ASB14	FALSE	FALSE
chr3	57276684	T	A	ENST00000487349	ENSG00000239388	ASB14	FALSE	FALSE
chr3	57276693	T	A	ENST00000487349	ENSG00000239388	ASB14	FALSE	FALSE
chr3	57276700	G	T	ENST00000487349	ENSG00000239388	ASB14	FALSE	FALSE
chr3	57276704	A	T	ENST00000487349	ENSG00000239388	ASB14	FALSE	FALSE
chr3	57276711	T	A	ENST00000487349	ENSG00000239388	ASB14
chr3	57276729	C	A	ENST00000487349	ENSG00000239388	ASB14	FALSE	FALSE
chr3	57276729	C	G	ENST00000487349	ENSG00000239388	ASB14	FALSE	FALSE
chr3	57276729	C	T	ENST00000487349	ENSG00000239388	ASB14	FALSE	FALSE
chr3	57276730	T	A	ENST00000487349	ENSG00000239388	ASB14	FALSE	FALSE
chr3	57276730	T	C	ENST00000487349	ENSG00000239388	ASB14	TRUE	FALSE
chr3	57276730	T	G	ENST00000487349	ENSG00000239388	ASB14	FALSE	FALSE
chr3	57277765	A	C	ENST00000487349	ENSG00000239388	ASB14	TRUE	FALSE
chr3	57277765	A	G	ENST00000487349	ENSG00000239388	ASB14	TRUE	FALSE
chr3	57277765	A	T	ENST00000487349	ENSG00000239388	ASB14	TRUE	FALSE
chr3	57277766	C	A	ENST00000487349	ENSG00000239388	ASB14	TRUE	FALSE
chr3	57277766	C	G	ENST00000487349	ENSG00000239388	ASB14	TRUE	FALSE
chr3	57277766	C	T	ENST00000487349	ENSG00000239388	ASB14	TRUE	FALSE
chr3	57277769	A	C	ENST00000487349	ENSG00000239388	ASB14	FALSE	FALSE
chr3	57277769	A	T	ENST00000487349	ENSG00000239388	ASB14	FALSE	FALSE
chr3	57277785	C	A	ENST00000487349	ENSG00000239388	ASB14	FALSE	FALSE
chr3	57277787	G	C	ENST00000487349	ENSG00000239388	ASB14	FALSE	FALSE
chr3	57277787	G	T	ENST00000487349	ENSG00000239388	ASB14	FALSE	FALSE
chr3	57277789	C	T	ENST00000487349	ENSG00000239388	ASB14	FALSE	FALSE
chr3	57277790	C	T	ENST00000487349	ENSG00000239388	ASB14	FALSE	FALSE
chr3	57277800	G	A	ENST00000487349	ENSG00000239388	ASB14	FALSE	FALSE
chr3	57277803	T	A	ENST00000487349	ENSG00000239388	ASB14	FALSE	FALSE
chr3	57277806	G	A	ENST00000487349	ENSG00000239388	ASB14	FALSE	FALSE
chr3	57277818	T	A	ENST00000487349	ENSG00000239388	ASB14	TRUE	TRUE
chr3	57277820	A	T	ENST00000487349	ENSG00000239388	ASB14	TRUE	TRUE
chr3	57277824	T	A	ENST00000487349	ENSG00000239388	ASB14	TRUE	TRUE
chr3	57277826	G	C	ENST00000487349	ENSG00000239388	ASB14	TRUE	TRUE
chr3	57277826	G	T	ENST00000487349	ENSG00000239388	ASB14	TRUE	TRUE
chr3	57277828	A	T	ENST00000487349	ENSG00000239388	ASB14	TRUE	TRUE
chr3	57277842	G	A	ENST00000487349	ENSG00000239388	ASB14	TRUE	TRUE
chr3	57277849	A	C	ENST00000487349	ENSG00000239388	ASB14	TRUE	TRUE
chr3	57277849	A	T	ENST00000487349	ENSG00000239388	ASB14	TRUE	TRUE
chr3	57277866	G	A	ENST00000487349	ENSG00000239388	ASB14	TRUE	TRUE
chr3	57277875	T	A	ENST00000487349	ENSG00000239388	ASB14	TRUE	TRUE
chr3	57277878	C	A	ENST00000487349	ENSG00000239388	ASB14	TRUE	TRUE
chr3	57277890	G	A	ENST00000487349	ENSG00000239388	ASB14	TRUE	TRUE
chr3	57277894	C	T	ENST00000487349	ENSG00000239388	ASB14	TRUE	TRUE
chr3	57277895	C	T	ENST00000487349	ENSG00000239388	ASB14	TRUE	TRUE
chr3	57277898	G	C	ENST00000487349	ENSG00000239388	ASB14	TRUE	TRUE
chr3	57277898	G	T	ENST00000487349	ENSG00000239388	ASB14	TRUE	TRUE
chr3	57277901	A	T	ENST00000487349	ENSG00000239388	ASB14	TRUE	TRUE
chr3	57277914	C	A	ENST00000487349	ENSG00000239388	ASB14	TRUE	TRUE
chr3	57277915	A	T	ENST00000487349	ENSG00000239388	ASB14	TRUE	TRUE
chr3	57277921	C	A	ENST00000487349	ENSG00000239388	ASB14	TRUE	FALSE
chr3	57277921	C	G	ENST00000487349	ENSG00000239388	ASB14	TRUE	FALSE
chr3	57277921	C	T	ENST00000487349	ENSG00000239388	ASB14	TRUE	FALSE
chr3	57277922	T	A	ENST00000487349	ENSG00000239388	ASB14	TRUE	FALSE
chr3	57277922	T	C	ENST00000487349	ENSG00000239388	ASB14	TRUE	FALSE
chr3	57277922	T	G	ENST00000487349	ENSG00000239388	ASB14	TRUE	FALSE
chr3	57278375	A	C	ENST00000487349	ENSG00000239388	ASB14	TRUE	FALSE
chr3	57278375	A	G	ENST00000487349	ENSG00000239388	ASB14	FALSE	FALSE
chr3	57278375	A	T	ENST00000487349	ENSG00000239388	ASB14	TRUE	FALSE
chr3	57278376	C	A	ENST00000487349	ENSG00000239388	ASB14	TRUE	FALSE
chr3	57278376	C	G	ENST00000487349	ENSG00000239388	ASB14	TRUE	FALSE
chr3	57278376	C	T	ENST00000487349	ENSG00000239388	ASB14	TRUE	FALSE
chr3	57278379	T	A	ENST00000487349	ENSG00000239388	ASB14	TRUE	TRUE
chr3	57278388	T	A	ENST00000487349	ENSG00000239388	ASB14	TRUE	TRUE
chr3	57278404	C	T	ENST00000487349	ENSG00000239388	ASB14	TRUE	TRUE
chr3	57278405	C	T	ENST00000487349	ENSG00000239388	ASB14	TRUE	TRUE
chr3	57278412	C	A	ENST00000487349	ENSG00000239388	ASB14	TRUE	TRUE
chr3	57278419	A	C	ENST00000487349	ENSG00000239388	ASB14	TRUE	TRUE
chr3	57278419	A	T	ENST00000487349	ENSG00000239388	ASB14	TRUE	TRUE
chr3	57278436	T	A	ENST00000487349	ENSG00000239388	ASB14	TRUE	TRUE
chr3	57278442	C	A	ENST00000487349	ENSG00000239388	ASB14	TRUE	TRUE
chr3	57278449	G	T	ENST00000487349	ENSG00000239388	ASB14	TRUE	TRUE
chr3	57278458	A	T	ENST00000487349	ENSG00000239388	ASB14	TRUE	TRUE
chr3	57278463	G	A	ENST00000487349	ENSG00000239388	ASB14	TRUE	TRUE
chr3	57278466	C	A	ENST00000487349	ENSG00000239388	ASB14	TRUE	TRUE
chr3	57278473	A	C	ENST00000487349	ENSG00000239388	ASB14	TRUE	TRUE
chr3	57278473	A	T	ENST00000487349	ENSG00000239388	ASB14	TRUE	TRUE
chr3	57278479	A	C	ENST00000487349	ENSG00000239388	ASB14	TRUE	TRUE
chr3	57278479	A	T	ENST00000487349	ENSG00000239388	ASB14	TRUE	TRUE
chr3	57278508	C	A	ENST00000487349	ENSG00000239388	ASB14	TRUE	TRUE
chr3	57278514	T	A	ENST00000487349	ENSG00000239388	ASB14	TRUE	TRUE
chr3	57278521	G	C	ENST00000487349	ENSG00000239388	ASB14	TRUE	TRUE
chr3	57278521	G	T	ENST00000487349	ENSG00000239388	ASB14	TRUE	TRUE
chr3	57278526	G	A	ENST00000487349	ENSG00000239388	ASB14	TRUE	TRUE
chr3	57278534	G	C	ENST00000487349	ENSG00000239388	ASB14	TRUE	TRUE
chr3	57278534	G	T	ENST00000487349	ENSG00000239388	ASB14	TRUE	TRUE
chr3	57278546	A	C	ENST00000487349	ENSG00000239388	ASB14	TRUE	TRUE
chr3	57278546	A	T	ENST00000487349	ENSG00000239388	ASB14	TRUE	TRUE
chr3	57278559	T	A	ENST00000487349	ENSG00000239388	ASB14	TRUE	TRUE
chr3	57278560	G	T	ENST00000487349	ENSG00000239388	ASB14	TRUE	TRUE
chr3	57278566	G	C	ENST00000487349	ENSG00000239388	ASB14	TRUE	TRUE
chr3	57278566	G	T	ENST00000487349	ENSG00000239388	ASB14	TRUE	TRUE
chr3	57278610	C	A	ENST00000487349	ENSG00000239388	ASB14	TRUE	TRUE
chr3	57278611	A	C	ENST00000487349	ENSG00000239388	ASB14	TRUE	TRUE
chr3	57278611	A	T	ENST00000487349	ENSG00000239388	ASB14	TRUE	TRUE
chr3	57278637	G	A	ENST00000487349	ENSG00000239388	ASB14	TRUE	TRUE
chr3	57278641	G	T	ENST00000487349	ENSG00000239388	ASB14	TRUE	TRUE
chr3	57278658	G	A	ENST00000487349	ENSG00000239388	ASB14	TRUE	TRUE
chr3	57278673	C	A	ENST00000487349	ENSG00000239388	ASB14	TRUE	TRUE
chr3	57278691	T	A	ENST00000487349	ENSG00000239388	ASB14	TRUE	TRUE
chr3	57278696	G	C	ENST00000487349	ENSG00000239388	ASB14	TRUE	TRUE
chr3	57278696	G	T	ENST00000487349	ENSG00000239388	ASB14	TRUE	TRUE
chr3	57278714	G	C	ENST00000487349	ENSG00000239388	ASB14	TRUE	TRUE
chr3	57278714	G	T	ENST00000487349	ENSG00000239388	ASB14	TRUE	TRUE
chr3	57278725	A	C	ENST00000487349	ENSG00000239388	ASB14	TRUE	TRUE
chr3	57278725	A	T	ENST00000487349	ENSG00000239388	ASB14	TRUE	TRUE
chr3	57278729	A	T	ENST00000487349	ENSG00000239388	ASB14	TRUE	TRUE
chr3	57278735	G	C	ENST00000487349	ENSG00000239388	ASB14	TRUE	TRUE
chr3	57278735	G	T	ENST00000487349	ENSG00000239388	ASB14	TRUE	TRUE
chr3	57278739	T	A	ENST00000487349	ENSG00000239388	ASB14	TRUE	TRUE
chr3	57278752	G	C	ENST00000487349	ENSG00000239388	ASB14	TRUE	TRUE
chr3	57278752	G	T	ENST00000487349	ENSG00000239388	ASB14	TRUE	TRUE
chr3	57278760	T	A	ENST00000487349	ENSG00000239388	ASB14	TRUE	TRUE
chr3	57278769	T	A	ENST00000487349	ENSG00000239388	ASB14	TRUE	TRUE
chr3	57278772	G	A	ENST00000487349	ENSG00000239388	ASB14	TRUE	TRUE
chr3	57278799	C	A	ENST00000487349	ENSG00000239388	ASB14	TRUE	TRUE
chr3	57278805	G	A	ENST00000487349	ENSG00000239388	ASB14	TRUE	TRUE
chr3	57278817	C	A	ENST00000487349	ENSG00000239388	ASB14	TRUE	TRUE
chr3	57278821	G	T	ENST00000487349	ENSG00000239388	ASB14	TRUE	TRUE
chr3	57278826	G	A	ENST00000487349	ENSG00000239388	ASB14	TRUE	TRUE
chr3	57278838	C	A	ENST00000487349	ENSG00000239388	ASB14	TRUE	TRUE
chr3	57278848	A	T	ENST00000487349	ENSG00000239388	ASB14	TRUE	TRUE
chr3	57278874	G	A	ENST00000487349	ENSG00000239388	ASB14	TRUE	TRUE
chr3	57278877	T	A	ENST00000487349	ENSG00000239388	ASB14	TRUE	TRUE
chr3	57278913	T	A	ENST00000487349	ENSG00000239388	ASB14	TRUE	TRUE
chr3	57278921	C	A	ENST00000487349	ENSG00000239388	ASB14	TRUE	FALSE
chr3	57278921	C	G	ENST00000487349	ENSG00000239388	ASB14	TRUE	FALSE
chr3	57278921	C	T	ENST00000487349	ENSG00000239388	ASB14	TRUE	FALSE
chr3	57278922	T	A	ENST00000487349	ENSG00000239388	ASB14	TRUE	FALSE
chr3	57278922	T	C	ENST00000487349	ENSG00000239388	ASB14	TRUE	FALSE
chr3	57278922	T	G	ENST00000487349	ENSG00000239388	ASB14	TRUE	FALSE
chr3	57280300	A	C	ENST00000487349	ENSG00000239388	ASB14	TRUE	FALSE
chr3	57280300	A	G	ENST00000487349	ENSG00000239388	ASB14	FALSE	FALSE
chr3	57280300	A	T	ENST00000487349	ENSG00000239388	ASB14	FALSE	FALSE
chr3	57280301	C	A	ENST00000487349	ENSG00000239388	ASB14	FALSE	FALSE
chr3	57280301	C	G	ENST00000487349	ENSG00000239388	ASB14	FALSE	FALSE
chr3	57280301	C	T	ENST00000487349	ENSG00000239388	ASB14	FALSE	FALSE
chr3	57280305	A	C	ENST00000487349	ENSG00000239388	ASB14	TRUE	TRUE
chr3	57280305	A	T	ENST00000487349	ENSG00000239388	ASB14	TRUE	TRUE
chr3	57280347	G	C	ENST00000487349	ENSG00000239388	ASB14	TRUE	TRUE
chr3	57280347	G	T	ENST00000487349	ENSG00000239388	ASB14	TRUE	TRUE
chr3	57280354	T	A	ENST00000487349	ENSG00000239388	ASB14	TRUE	TRUE
chr3	57280375	C	A	ENST00000487349	ENSG00000239388	ASB14	TRUE	TRUE
chr3	57280376	A	C	ENST00000487349	ENSG00000239388	ASB14	TRUE	TRUE
chr3	57280376	A	T	ENST00000487349	ENSG00000239388	ASB14	TRUE	TRUE
chr3	57280381	C	A	ENST00000487349	ENSG00000239388	ASB14	TRUE	TRUE
chr3	57280386	A	T	ENST00000487349	ENSG00000239388	ASB14	TRUE	TRUE
chr3	57280411	C	A	ENST00000487349	ENSG00000239388	ASB14	TRUE	TRUE
chr3	57280414	C	A	ENST00000487349	ENSG00000239388	ASB14	TRUE	TRUE
chr3	57280426	C	A	ENST00000487349	ENSG00000239388	ASB14	TRUE	TRUE
chr3	57280431	A	C	ENST00000487349	ENSG00000239388	ASB14	TRUE	TRUE
chr3	57280431	A	T	ENST00000487349	ENSG00000239388	ASB14	TRUE	TRUE
chr3	57280456	G	A	ENST00000487349	ENSG00000239388	ASB14	TRUE	TRUE
chr3	57280474	C	A	ENST00000487349	ENSG00000239388	ASB14	TRUE	FALSE
chr3	57280474	C	G	ENST00000487349	ENSG00000239388	ASB14	TRUE	FALSE
chr3	57280474	C	T	ENST00000487349	ENSG00000239388	ASB14	TRUE	FALSE
chr3	57280475	T	A	ENST00000487349	ENSG00000239388	ASB14	TRUE	FALSE
chr3	57280475	T	C	ENST00000487349	ENSG00000239388	ASB14	TRUE	FALSE
chr3	57280475	T	G	ENST00000487349	ENSG00000239388	ASB14	TRUE	FALSE
chr3	57283192	G	A	ENST00000487349	ENSG00000239388	ASB14	FALSE	FALSE
chr3	57283192	G	C	ENST00000487349	ENSG00000239388	ASB14	FALSE	FALSE
chr3	57283192	G	T	ENST00000487349	ENSG00000239388	ASB14	FALSE	FALSE
chr3	57283193	C	A	ENST00000487349	ENSG00000239388	ASB14	FALSE	FALSE
chr3	57283193	C	G	ENST00000487349	ENSG00000239388	ASB14	FALSE	FALSE
chr3	57283193	C	T	ENST00000487349	ENSG00000239388	ASB14	FALSE	FALSE
chr3	57283194	C	A	ENST00000487349	ENSG00000239388	ASB14	TRUE	TRUE
chr3	57283197	T	A	ENST00000487349	ENSG00000239388	ASB14	TRUE	TRUE
chr3	57283205	A	C	ENST00000487349	ENSG00000239388	ASB14	TRUE	TRUE
chr3	57283205	A	T	ENST00000487349	ENSG00000239388	ASB14	TRUE	TRUE
chr3	57283212	C	A	ENST00000487349	ENSG00000239388	ASB14	TRUE	TRUE
chr3	57283221	C	A	ENST00000487349	ENSG00000239388	ASB14	TRUE	TRUE
chr3	57283230	C	A	ENST00000487349	ENSG00000239388	ASB14	TRUE	TRUE
chr3	57283236	G	A	ENST00000487349	ENSG00000239388	ASB14	TRUE	TRUE
chr3	57283263	C	A	ENST00000487349	ENSG00000239388	ASB14	TRUE	TRUE
chr3	57283264	A	C	ENST00000487349	ENSG00000239388	ASB14	TRUE	TRUE
chr3	57283264	A	T	ENST00000487349	ENSG00000239388	ASB14	TRUE	TRUE
chr3	57283275	G	A	ENST00000487349	ENSG00000239388	ASB14	TRUE	TRUE
chr3	57283311	T	A	ENST00000487349	ENSG00000239388	ASB14	TRUE	TRUE
chr3	57283323	C	A	ENST00000487349	ENSG00000239388	ASB14	TRUE	TRUE
chr3	57283326	T	A	ENST00000487349	ENSG00000239388	ASB14	TRUE	TRUE
chr3	57283335	T	A	ENST00000487349	ENSG00000239388	ASB14	TRUE	TRUE
chr3	57283344	C	A	ENST00000487349	ENSG00000239388	ASB14	TRUE	TRUE
chr3	57283362	C	A	ENST00000487349	ENSG00000239388	ASB14	TRUE	TRUE
chr3	57283369	A	T	ENST00000487349	ENSG00000239388	ASB14	TRUE	TRUE
chr3	57283392	C	A	ENST00000487349	ENSG00000239388	ASB14	TRUE	TRUE
chr3	57283393	A	C	ENST00000487349	ENSG00000239388	ASB14	TRUE	TRUE
chr3	57283393	A	T	ENST00000487349	ENSG00000239388	ASB14	TRUE	TRUE
chr3	57283406	A	T	ENST00000487349	ENSG00000239388	ASB14	TRUE	TRUE
chr3	57283420	A	C	ENST00000487349	ENSG00000239388	ASB14	TRUE	TRUE
chr3	57283420	A	T	ENST00000487349	ENSG00000239388	ASB14	TRUE	TRUE
chr3	57283423	G	T	ENST00000487349	ENSG00000239388	ASB14	TRUE	TRUE
chr3	57283440	C	A	ENST00000487349	ENSG00000239388	ASB14	TRUE	FALSE
chr3	57283440	C	G	ENST00000487349	ENSG00000239388	ASB14	TRUE	FALSE
chr3	57283440	C	T	ENST00000487349	ENSG00000239388	ASB14	TRUE	FALSE
chr3	57283441	T	A	ENST00000487349	ENSG00000239388	ASB14	TRUE	FALSE
chr3	57283441	T	C	ENST00000487349	ENSG00000239388	ASB14	TRUE	FALSE
chr3	57283441	T	G	ENST00000487349	ENSG00000239388	ASB14	TRUE	FALSE
chr3	57287899	A	C	ENST00000487349	ENSG00000239388	ASB14	TRUE	FALSE
chr3	57287899	A	G	ENST00000487349	ENSG00000239388	ASB14	TRUE	FALSE
chr3	57287899	A	T	ENST00000487349	ENSG00000239388	ASB14	TRUE	FALSE
chr3	57287900	C	A	ENST00000487349	ENSG00000239388	ASB14	TRUE	FALSE
chr3	57287900	C	G	ENST00000487349	ENSG00000239388	ASB14	TRUE	FALSE
chr3	57287900	C	T	ENST00000487349	ENSG00000239388	ASB14	TRUE	FALSE
chr3	57287925	C	A	ENST00000487349	ENSG00000239388	ASB14	TRUE	TRUE
chr3	57287934	T	A	ENST00000487349	ENSG00000239388	ASB14	TRUE	TRUE
chr3	57287947	G	T	ENST00000487349	ENSG00000239388	ASB14	TRUE	TRUE
chr3	57287979	C	A	ENST00000487349	ENSG00000239388	ASB14	TRUE	TRUE
chr3	57287981	A	C	ENST00000487349	ENSG00000239388	ASB14	TRUE	TRUE
chr3	57287981	A	T	ENST00000487349	ENSG00000239388	ASB14	TRUE	TRUE
chr3	57287986	G	T	ENST00000487349	ENSG00000239388	ASB14	TRUE	TRUE
chr3	57288002	A	T	ENST00000487349	ENSG00000239388	ASB14	TRUE	TRUE
chr3	57288018	C	A	ENST00000487349	ENSG00000239388	ASB14	TRUE	TRUE
chr3	57288036	G	A	ENST00000487349	ENSG00000239388	ASB14	TRUE	TRUE
chr3	57288039	C	A	ENST00000487349	ENSG00000239388	ASB14	TRUE	TRUE
chr3	57288040	C	T	ENST00000487349	ENSG00000239388	ASB14	TRUE	TRUE
chr3	57288041	C	T	ENST00000487349	ENSG00000239388	ASB14	TRUE	TRUE
chr3	57288056	G	C	ENST00000487349	ENSG00000239388	ASB14	TRUE	TRUE
chr3	57288056	G	T	ENST00000487349	ENSG00000239388	ASB14	TRUE	TRUE
chr3	57288060	C	A	ENST00000487349	ENSG00000239388	ASB14	TRUE	FALSE
chr3	57288060	C	G	ENST00000487349	ENSG00000239388	ASB14	TRUE	FALSE
chr3	57288060	C	T	ENST00000487349	ENSG00000239388	ASB14	TRUE	FALSE
chr3	57288061	T	A	ENST00000487349	ENSG00000239388	ASB14	TRUE	FALSE
chr3	57288061	T	C	ENST00000487349	ENSG00000239388	ASB14	TRUE	FALSE
chr3	57288061	T	G	ENST00000487349	ENSG00000239388	ASB14	TRUE	FALSE
chr3	57288153	A	C	ENST00000487349	ENSG00000239388	ASB14	FALSE	FALSE
chr3	57288153	A	G	ENST00000487349	ENSG00000239388	ASB14	FALSE	FALSE
chr3	57288153	A	T	ENST00000487349	ENSG00000239388	ASB14	FALSE	FALSE
chr3	57288154	C	A	ENST00000487349	ENSG00000239388	ASB14	FALSE	FALSE
chr3	57288154	C	G	ENST00000487349	ENSG00000239388	ASB14	FALSE	FALSE
chr3	57288154	C	T	ENST00000487349	ENSG00000239388	ASB14	FALSE	FALSE
chr3	57288170	C	A	ENST00000487349	ENSG00000239388	ASB14	TRUE	TRUE
chr3	57288172	A	T	ENST00000487349	ENSG00000239388	ASB14	TRUE	TRUE
chr3	57288179	T	A	ENST00000487349	ENSG00000239388	ASB14	TRUE	TRUE
chr3	57288187	A	C	ENST00000487349	ENSG00000239388	ASB14	TRUE	TRUE
chr3	57288187	A	T	ENST00000487349	ENSG00000239388	ASB14	TRUE	TRUE
chr3	57288191	G	A	ENST00000487349	ENSG00000239388	ASB14	TRUE	TRUE
chr3	57288203	T	A	ENST00000487349	ENSG00000239388	ASB14	TRUE	TRUE
chr3	57288216	C	T	ENST00000487349	ENSG00000239388	ASB14	TRUE	TRUE
chr3	57288217	C	T	ENST00000487349	ENSG00000239388	ASB14	TRUE	TRUE
chr3	57288227	C	A	ENST00000487349	ENSG00000239388	ASB14	TRUE	TRUE
chr3	57288236	C	A	ENST00000487349	ENSG00000239388	ASB14	TRUE	TRUE
chr3	57288252	G	C	ENST00000487349	ENSG00000239388	ASB14	TRUE	TRUE
chr3	57288252	G	T	ENST00000487349	ENSG00000239388	ASB14	TRUE	TRUE
chr3	57288257	T	A	ENST00000487349	ENSG00000239388	ASB14	TRUE	TRUE
chr3	57288262	A	C	ENST00000487349	ENSG00000239388	ASB14	TRUE	TRUE
chr3	57288262	A	T	ENST00000487349	ENSG00000239388	ASB14	TRUE	TRUE
chr3	57288268	G	C	ENST00000487349	ENSG00000239388	ASB14	TRUE	TRUE
chr3	57288268	G	T	ENST00000487349	ENSG00000239388	ASB14	TRUE	TRUE
chr3	57288271	A	T	ENST00000487349	ENSG00000239388	ASB14	TRUE	TRUE
chr3	57288281	C	A	ENST00000487349	ENSG00000239388	ASB14	TRUE	TRUE
chr3	57288284	T	A	ENST00000487349	ENSG00000239388	ASB14	TRUE	TRUE
chr3	57288287	C	A	ENST00000487349	ENSG00000239388	ASB14	FALSE	FALSE
chr3	57288287	C	G	ENST00000487349	ENSG00000239388	ASB14	FALSE	FALSE
chr3	57288287	C	T	ENST00000487349	ENSG00000239388	ASB14	FALSE	FALSE
chr3	57288288	T	A	ENST00000487349	ENSG00000239388	ASB14	FALSE	FALSE
chr3	57288288	T	C	ENST00000487349	ENSG00000239388	ASB14	FALSE	FALSE
chr3	57288288	T	G	ENST00000487349	ENSG00000239388	ASB14	FALSE	FALSE
chr3	57289066	A	C	ENST00000487349	ENSG00000239388	ASB14	FALSE	FALSE
chr3	57289066	A	G	ENST00000487349	ENSG00000239388	ASB14	FALSE	FALSE
chr3	57289066	A	T	ENST00000487349	ENSG00000239388	ASB14	FALSE	FALSE
chr3	57289067	A	C	ENST00000487349	ENSG00000239388	ASB14	FALSE	FALSE
chr3	57289067	A	G	ENST00000487349	ENSG00000239388	ASB14	FALSE	FALSE
chr3	57289067	A	T	ENST00000487349	ENSG00000239388	ASB14	FALSE	FALSE
chr3	57289071	T	A	ENST00000487349	ENSG00000239388	ASB14	TRUE	TRUE
chr3	57289074	C	A	ENST00000487349	ENSG00000239388	ASB14	TRUE	TRUE
chr3	57289083	C	A	ENST00000487349	ENSG00000239388	ASB14	TRUE	TRUE
chr3	57289092	T	A	ENST00000487349	ENSG00000239388	ASB14	TRUE	TRUE
chr3	57289095	T	A	ENST00000487349	ENSG00000239388	ASB14	TRUE	TRUE
chr3	57289096	A	C	ENST00000487349	ENSG00000239388	ASB14	TRUE	TRUE
chr3	57289096	A	T	ENST00000487349	ENSG00000239388	ASB14	TRUE	TRUE
chr3	57289109	A	T	ENST00000487349	ENSG00000239388	ASB14	TRUE	TRUE
chr3	57289121	A	T	ENST00000487349	ENSG00000239388	ASB14	TRUE	TRUE
chr3	57289124	C	A	ENST00000487349	ENSG00000239388	ASB14	FALSE	FALSE
chr3	57289124	C	G	ENST00000487349	ENSG00000239388	ASB14	FALSE	FALSE
chr3	57289124	C	T	ENST00000487349	ENSG00000239388	ASB14	FALSE	FALSE
chr3	57289125	T	A	ENST00000487349	ENSG00000239388	ASB14	FALSE	FALSE
chr3	57289125	T	C	ENST00000487349	ENSG00000239388	ASB14	FALSE	FALSE
chr3	57289125	T	G	ENST00000487349	ENSG00000239388	ASB14	FALSE	FALSE
chr3	57291910	A	C	ENST00000487349	ENSG00000239388	ASB14	TRUE	FALSE
chr3	57291910	A	G	ENST00000487349	ENSG00000239388	ASB14	TRUE	FALSE
chr3	57291910	A	T	ENST00000487349	ENSG00000239388	ASB14	TRUE	FALSE
chr3	57291911	C	A	ENST00000487349	ENSG00000239388	ASB14	TRUE	FALSE
chr3	57291911	C	G	ENST00000487349	ENSG00000239388	ASB14	TRUE	FALSE
chr3	57291911	C	T	ENST00000487349	ENSG00000239388	ASB14	TRUE	FALSE
chr3	57291916	C	A	ENST00000487349	ENSG00000239388	ASB14	TRUE	TRUE
chr3	57291922	T	A	ENST00000487349	ENSG00000239388	ASB14	TRUE	TRUE
chr3	57291934	G	A	ENST00000487349	ENSG00000239388	ASB14	TRUE	TRUE
chr3	57291943	C	A	ENST00000487349	ENSG00000239388	ASB14	TRUE	TRUE
chr3	57291949	T	A	ENST00000487349	ENSG00000239388	ASB14	TRUE	TRUE
chr3	57291950	A	C	ENST00000487349	ENSG00000239388	ASB14	TRUE	TRUE
chr3	57291950	A	T	ENST00000487349	ENSG00000239388	ASB14	TRUE	TRUE
chr3	57291961	G	A	ENST00000487349	ENSG00000239388	ASB14	TRUE	TRUE
chr3	57291963	A	T	ENST00000487349	ENSG00000239388	ASB14	TRUE	FALSE
chr3	57291970	G	A	ENST00000487349	ENSG00000239388	ASB14	TRUE	FALSE
chr3	57291973	G	A	ENST00000487349	ENSG00000239388	ASB14	TRUE	FALSE
chr3	57291985	G	A	ENST00000487349	ENSG00000239388	ASB14	FALSE	FALSE
chr3	57292000	C	A	ENST00000487349	ENSG00000239388	ASB14	FALSE	FALSE
chr3	57292012	C	A	ENST00000487349	ENSG00000239388	ASB14	FALSE	FALSE
chr3	57292022	G	C	ENST00000487349	ENSG00000239388	ASB14	FALSE	FALSE
chr3	57292022	G	T	ENST00000487349	ENSG00000239388	ASB14	FALSE	FALSE
chr3	57292105	C	A	ENST00000487349	ENSG00000239388	ASB14	FALSE	FALSE
chr3	57292105	C	G	ENST00000487349	ENSG00000239388	ASB14	FALSE	FALSE
chr3	57292105	C	T	ENST00000487349	ENSG00000239388	ASB14	FALSE	FALSE
chr3	57292106	T	A	ENST00000487349	ENSG00000239388	ASB14	FALSE	FALSE
chr3	57292106	T	C	ENST00000487349	ENSG00000239388	ASB14	FALSE	FALSE
chr3	57292106	T	G	ENST00000487349	ENSG00000239388	ASB14	FALSE	FALSE
chr3	57292631	A	C	ENST00000487349	ENSG00000239388	ASB14	FALSE	FALSE
chr3	57292631	A	G	ENST00000487349	ENSG00000239388	ASB14	FALSE	FALSE
chr3	57292631	A	T	ENST00000487349	ENSG00000239388	ASB14	FALSE	FALSE
chr3	57292632	C	A	ENST00000487349	ENSG00000239388	ASB14	FALSE	FALSE
chr3	57292632	C	G	ENST00000487349	ENSG00000239388	ASB14	FALSE	FALSE
chr3	57292632	C	T	ENST00000487349	ENSG00000239388	ASB14	FALSE	FALSE
chr3	57293791	A	T	ENST00000495027	ENSG00000174844	DNAH12	FALSE	FALSE
chr3	57293795	G	A	ENST00000495027	ENSG00000174844	DNAH12	FALSE	FALSE
chr3	57293796	A	T	ENST00000495027	ENSG00000174844	DNAH12	FALSE	FALSE
chr3	57293803	A	T	ENST00000495027	ENSG00000174844	DNAH12	FALSE	FALSE
chr3	57293819	T	A	ENST00000495027	ENSG00000174844	DNAH12	FALSE	FALSE
chr3	57293823	C	T	ENST00000495027	ENSG00000174844	DNAH12	FALSE	FALSE
chr3	57293824	C	T	ENST00000495027	ENSG00000174844	DNAH12	FALSE	FALSE
chr3	57293840	G	A	ENST00000495027	ENSG00000174844	DNAH12	FALSE	FALSE
chr3	57293849	T	A	ENST00000495027	ENSG00000174844	DNAH12	FALSE	FALSE
chr3	57293851	A	C	ENST00000495027	ENSG00000174844	DNAH12	FALSE	FALSE
chr3	57293851	A	T	ENST00000495027	ENSG00000174844	DNAH12	FALSE	FALSE
chr3	57293854	A	T	ENST00000495027	ENSG00000174844	DNAH12	FALSE	FALSE
chr3	57293885	C	A	ENST00000495027	ENSG00000174844	DNAH12	FALSE	FALSE
chr3	57293903	C	A	ENST00000495027	ENSG00000174844	DNAH12	FALSE	FALSE
chr3	57293906	T	A	ENST00000495027	ENSG00000174844	DNAH12	FALSE	FALSE
chr3	57293912	C	A	ENST00000495027	ENSG00000174844	DNAH12	FALSE	FALSE
chr3	57293921	T	A	ENST00000495027	ENSG00000174844	DNAH12	FALSE	FALSE
chr3	57293922	G	C	ENST00000495027	ENSG00000174844	DNAH12	FALSE	FALSE
chr3	57293922	G	T	ENST00000495027	ENSG00000174844	DNAH12	FALSE	FALSE
chr3	57293931	A	T	ENST00000495027	ENSG00000174844	DNAH12	FALSE	FALSE
chr3	57293937	A	C	ENST00000495027	ENSG00000174844	DNAH12	FALSE	FALSE
chr3	57293937	A	T	ENST00000495027	ENSG00000174844	DNAH12	FALSE	FALSE
chr3	57293947	G	T	ENST00000495027	ENSG00000174844	DNAH12
chr3	57293951	T	A	ENST00000495027	ENSG00000174844	DNAH12
chr3	57293966	T	A	ENST00000495027	ENSG00000174844	DNAH12
chr3	57293969	G	A	ENST00000495027	ENSG00000174844	DNAH12
chr3	57293972	C	A	ENST00000495027	ENSG00000174844	DNAH12	TRUE	TRUE
chr3	57293972	C	G	ENST00000495027	ENSG00000174844	DNAH12	TRUE	FALSE
chr3	57293972	C	T	ENST00000495027	ENSG00000174844	DNAH12	TRUE	TRUE
chr3	57293973	T	A	ENST00000495027	ENSG00000174844	DNAH12	TRUE	FALSE
chr3	57293973	T	C	ENST00000495027	ENSG00000174844	DNAH12	TRUE	TRUE
chr3	57293973	T	G	ENST00000495027	ENSG00000174844	DNAH12	TRUE	FALSE
chr3	57295523	A	C	ENST00000495027	ENSG00000174844	DNAH12	TRUE	FALSE
chr3	57295523	A	G	ENST00000495027	ENSG00000174844	DNAH12	TRUE	FALSE
chr3	57295523	A	T	ENST00000495027	ENSG00000174844	DNAH12	TRUE	FALSE
chr3	57295524	C	A	ENST00000495027	ENSG00000174844	DNAH12	TRUE	FALSE
chr3	57295524	C	G	ENST00000495027	ENSG00000174844	DNAH12	TRUE	FALSE
chr3	57295524	C	T	ENST00000495027	ENSG00000174844	DNAH12	TRUE	FALSE
chr3	57295531	T	A	ENST00000495027	ENSG00000174844	DNAH12	FALSE	FALSE
chr3	57295535	C	T	ENST00000495027	ENSG00000174844	DNAH12	FALSE	FALSE
chr3	57295536	C	T	ENST00000495027	ENSG00000174844	DNAH12	FALSE	FALSE
chr3	57295567	T	A	ENST00000495027	ENSG00000174844	DNAH12	FALSE	FALSE
chr3	57295571	A	C	ENST00000495027	ENSG00000174844	DNAH12	FALSE	FALSE
chr3	57295571	A	T	ENST00000495027	ENSG00000174844	DNAH12	FALSE	FALSE
chr3	57295576	G	A	ENST00000495027	ENSG00000174844	DNAH12	TRUE	TRUE
chr3	57295579	C	A	ENST00000495027	ENSG00000174844	DNAH12	TRUE	TRUE
chr3	57295587	A	T	ENST00000495027	ENSG00000174844	DNAH12	TRUE	TRUE
chr3	57295591	C	A	ENST00000495027	ENSG00000174844	DNAH12	TRUE	TRUE
chr3	57295593	C	A	ENST00000495027	ENSG00000174844	DNAH12	TRUE	FALSE
chr3	57295593	C	G	ENST00000495027	ENSG00000174844	DNAH12	TRUE	FALSE
chr3	57295593	C	T	ENST00000495027	ENSG00000174844	DNAH12	TRUE	FALSE
chr3	57295594	T	A	ENST00000495027	ENSG00000174844	DNAH12	TRUE	FALSE
chr3	57295594	T	C	ENST00000495027	ENSG00000174844	DNAH12	TRUE	FALSE
chr3	57295594	T	G	ENST00000495027	ENSG00000174844	DNAH12	TRUE	FALSE
chr3	57296342	A	C	ENST00000495027	ENSG00000174844	DNAH12	TRUE	FALSE
chr3	57296342	A	G	ENST00000495027	ENSG00000174844	DNAH12	TRUE	FALSE
chr3	57296342	A	T	ENST00000495027	ENSG00000174844	DNAH12	TRUE	FALSE
chr3	57296343	C	A	ENST00000495027	ENSG00000174844	DNAH12	TRUE	FALSE
chr3	57296343	C	G	ENST00000495027	ENSG00000174844	DNAH12	TRUE	FALSE
chr3	57296343	C	T	ENST00000495027	ENSG00000174844	DNAH12	TRUE	FALSE
chr3	57296348	C	A	ENST00000495027	ENSG00000174844	DNAH12	TRUE	TRUE
chr3	57296351	G	A	ENST00000495027	ENSG00000174844	DNAH12	TRUE	TRUE
chr3	57296355	C	T	ENST00000495027	ENSG00000174844	DNAH12	TRUE	TRUE
chr3	57296356	C	T	ENST00000495027	ENSG00000174844	DNAH12	TRUE	TRUE
chr3	57296373	A	C	ENST00000495027	ENSG00000174844	DNAH12	TRUE	TRUE
chr3	57296373	A	T	ENST00000495027	ENSG00000174844	DNAH12	TRUE	TRUE
chr3	57296381	C	A	ENST00000495027	ENSG00000174844	DNAH12	TRUE	TRUE
chr3	57296388	A	C	ENST00000495027	ENSG00000174844	DNAH12	TRUE	TRUE
chr3	57296388	A	T	ENST00000495027	ENSG00000174844	DNAH12	TRUE	TRUE
chr3	57296402	C	A	ENST00000495027	ENSG00000174844	DNAH12	TRUE	TRUE
chr3	57296407	G	C	ENST00000495027	ENSG00000174844	DNAH12	TRUE	TRUE
chr3	57296407	G	T	ENST00000495027	ENSG00000174844	DNAH12	TRUE	TRUE
chr3	57296436	C	A	ENST00000495027	ENSG00000174844	DNAH12	TRUE	FALSE
chr3	57296436	C	G	ENST00000495027	ENSG00000174844	DNAH12	TRUE	FALSE
chr3	57296436	C	T	ENST00000495027	ENSG00000174844	DNAH12	TRUE	FALSE
chr3	57296437	T	A	ENST00000495027	ENSG00000174844	DNAH12	TRUE	FALSE
chr3	57296437	T	C	ENST00000495027	ENSG00000174844	DNAH12	TRUE	FALSE
chr3	57296437	T	G	ENST00000495027	ENSG00000174844	DNAH12	TRUE	FALSE
chr3	57296845	A	C	ENST00000495027	ENSG00000174844	DNAH12	TRUE	FALSE
chr3	57296845	A	G	ENST00000495027	ENSG00000174844	DNAH12	TRUE	FALSE
chr3	57296845	A	T	ENST00000495027	ENSG00000174844	DNAH12	TRUE	FALSE
chr3	57296846	C	A	ENST00000495027	ENSG00000174844	DNAH12	TRUE	FALSE
chr3	57296846	C	G	ENST00000495027	ENSG00000174844	DNAH12	TRUE	FALSE
chr3	57296846	C	T	ENST00000495027	ENSG00000174844	DNAH12	TRUE	FALSE
chr3	57296849	C	A	ENST00000495027	ENSG00000174844	DNAH12	TRUE	TRUE
chr3	57296855	C	A	ENST00000495027	ENSG00000174844	DNAH12	TRUE	TRUE
chr3	57296856	A	C	ENST00000495027	ENSG00000174844	DNAH12	TRUE	TRUE
chr3	57296856	A	T	ENST00000495027	ENSG00000174844	DNAH12	TRUE	TRUE
chr3	57296861	C	A	ENST00000495027	ENSG00000174844	DNAH12	TRUE	TRUE
chr3	57296866	A	T	ENST00000495027	ENSG00000174844	DNAH12	TRUE	TRUE
chr3	57296883	A	C	ENST00000495027	ENSG00000174844	DNAH12	TRUE	TRUE
chr3	57296883	A	T	ENST00000495027	ENSG00000174844	DNAH12	TRUE	TRUE
chr3	57296888	T	A	ENST00000495027	ENSG00000174844	DNAH12	TRUE	TRUE
chr3	57296891	T	A	ENST00000495027	ENSG00000174844	DNAH12	TRUE	TRUE
chr3	57296895	A	C	ENST00000495027	ENSG00000174844	DNAH12	TRUE	TRUE
chr3	57296895	A	T	ENST00000495027	ENSG00000174844	DNAH12	TRUE	TRUE
chr3	57296903	G	A	ENST00000495027	ENSG00000174844	DNAH12	TRUE	TRUE
chr3	57296912	C	A	ENST00000495027	ENSG00000174844	DNAH12	TRUE	TRUE
chr3	57296917	A	C	ENST00000495027	ENSG00000174844	DNAH12	TRUE	TRUE
chr3	57296917	A	T	ENST00000495027	ENSG00000174844	DNAH12	TRUE	TRUE
chr3	57296927	G	A	ENST00000495027	ENSG00000174844	DNAH12	TRUE	TRUE
chr3	57296944	G	C	ENST00000495027	ENSG00000174844	DNAH12	TRUE	TRUE
chr3	57296944	G	T	ENST00000495027	ENSG00000174844	DNAH12	TRUE	TRUE
chr3	57296949	C	T	ENST00000495027	ENSG00000174844	DNAH12	TRUE	TRUE
chr3	57296950	C	T	ENST00000495027	ENSG00000174844	DNAH12	TRUE	TRUE
chr3	57296958	A	T	ENST00000495027	ENSG00000174844	DNAH12	TRUE	TRUE
chr3	57296966	T	A	ENST00000495027	ENSG00000174844	DNAH12	TRUE	TRUE
chr3	57296969	C	A	ENST00000495027	ENSG00000174844	DNAH12	TRUE	TRUE
chr3	57296971	G	C	ENST00000495027	ENSG00000174844	DNAH12	TRUE	TRUE
chr3	57296971	G	T	ENST00000495027	ENSG00000174844	DNAH12	TRUE	TRUE
chr3	57296976	A	C	ENST00000495027	ENSG00000174844	DNAH12	TRUE	TRUE
chr3	57296976	A	T	ENST00000495027	ENSG00000174844	DNAH12	TRUE	TRUE
chr3	57296979	C	T	ENST00000495027	ENSG00000174844	DNAH12	TRUE	TRUE
chr3	57296980	C	T	ENST00000495027	ENSG00000174844	DNAH12	TRUE	TRUE
chr3	57296985	C	A	ENST00000495027	ENSG00000174844	DNAH12	TRUE	FALSE
chr3	57296985	C	G	ENST00000495027	ENSG00000174844	DNAH12	TRUE	FALSE
chr3	57296985	C	T	ENST00000495027	ENSG00000174844	DNAH12	TRUE	FALSE
chr3	57296986	T	A	ENST00000495027	ENSG00000174844	DNAH12	TRUE	FALSE
chr3	57296986	T	C	ENST00000495027	ENSG00000174844	DNAH12	TRUE	FALSE
chr3	57296986	T	G	ENST00000495027	ENSG00000174844	DNAH12	TRUE	FALSE
chr3	57301733	A	C	ENST00000495027	ENSG00000174844	DNAH12	TRUE	FALSE
chr3	57301733	A	G	ENST00000495027	ENSG00000174844	DNAH12	TRUE	FALSE
chr3	57301733	A	T	ENST00000495027	ENSG00000174844	DNAH12	TRUE	FALSE
chr3	57301734	C	A	ENST00000495027	ENSG00000174844	DNAH12	TRUE	FALSE
chr3	57301734	C	G	ENST00000495027	ENSG00000174844	DNAH12	TRUE	FALSE
chr3	57301734	C	T	ENST00000495027	ENSG00000174844	DNAH12	TRUE	FALSE
chr3	57301737	G	A	ENST00000495027	ENSG00000174844	DNAH12
chr3	57301739	A	C	ENST00000495027	ENSG00000174844	DNAH12	TRUE	TRUE
chr3	57301739	A	T	ENST00000495027	ENSG00000174844	DNAH12	TRUE	TRUE
chr3	57301748	A	T	ENST00000495027	ENSG00000174844	DNAH12	TRUE	TRUE
chr3	57301771	G	C	ENST00000495027	ENSG00000174844	DNAH12	TRUE	TRUE
chr3	57301771	G	T	ENST00000495027	ENSG00000174844	DNAH12	TRUE	TRUE
chr3	57301779	C	A	ENST00000495027	ENSG00000174844	DNAH12	TRUE	TRUE
chr3	57301788	T	A	ENST00000495027	ENSG00000174844	DNAH12	TRUE	TRUE
chr3	57301798	G	C	ENST00000495027	ENSG00000174844	DNAH12	TRUE	TRUE
chr3	57301798	G	T	ENST00000495027	ENSG00000174844	DNAH12	TRUE	TRUE
chr3	57301802	G	C	ENST00000495027	ENSG00000174844	DNAH12	TRUE	TRUE
chr3	57301802	G	T	ENST00000495027	ENSG00000174844	DNAH12	TRUE	TRUE
chr3	57301809	T	A	ENST00000495027	ENSG00000174844	DNAH12	TRUE	TRUE
chr3	57301813	C	T	ENST00000495027	ENSG00000174844	DNAH12	TRUE	TRUE
chr3	57301814	C	T	ENST00000495027	ENSG00000174844	DNAH12	TRUE	TRUE
chr3	57301821	C	A	ENST00000495027	ENSG00000174844	DNAH12	TRUE	TRUE
chr3	57301830	T	A	ENST00000495027	ENSG00000174844	DNAH12	TRUE	TRUE
chr3	57301833	C	A	ENST00000495027	ENSG00000174844	DNAH12	TRUE	TRUE
chr3	57301841	A	C	ENST00000495027	ENSG00000174844	DNAH12	TRUE	TRUE
chr3	57301841	A	T	ENST00000495027	ENSG00000174844	DNAH12	TRUE	TRUE
chr3	57301860	C	A	ENST00000495027	ENSG00000174844	DNAH12	TRUE	TRUE
chr3	57301862	A	T	ENST00000495027	ENSG00000174844	DNAH12	TRUE	TRUE
chr3	57301890	T	A	ENST00000495027	ENSG00000174844	DNAH12	TRUE	TRUE
chr3	57301899	T	A	ENST00000495027	ENSG00000174844	DNAH12	TRUE	TRUE
chr3	57301902	C	A	ENST00000495027	ENSG00000174844	DNAH12	TRUE	TRUE
chr3	57301937	A	C	ENST00000495027	ENSG00000174844	DNAH12	TRUE	TRUE
chr3	57301937	A	T	ENST00000495027	ENSG00000174844	DNAH12	TRUE	TRUE
chr3	57301940	C	A	ENST00000495027	ENSG00000174844	DNAH12	TRUE	FALSE
chr3	57301940	C	G	ENST00000495027	ENSG00000174844	DNAH12	TRUE	FALSE
chr3	57301940	C	T	ENST00000495027	ENSG00000174844	DNAH12	TRUE	FALSE
chr3	57301941	T	A	ENST00000495027	ENSG00000174844	DNAH12	TRUE	FALSE
chr3	57301941	T	C	ENST00000495027	ENSG00000174844	DNAH12	TRUE	FALSE
chr3	57301941	T	G	ENST00000495027	ENSG00000174844	DNAH12	TRUE	FALSE
chr3	57309149	A	C	ENST00000495027	ENSG00000174844	DNAH12	TRUE	FALSE
chr3	57309149	A	G	ENST00000495027	ENSG00000174844	DNAH12	TRUE	FALSE
chr3	57309149	A	T	ENST00000495027	ENSG00000174844	DNAH12	TRUE	FALSE
chr3	57309150	C	A	ENST00000495027	ENSG00000174844	DNAH12	TRUE	FALSE
chr3	57309150	C	G	ENST00000495027	ENSG00000174844	DNAH12	TRUE	FALSE
chr3	57309150	C	T	ENST00000495027	ENSG00000174844	DNAH12	TRUE	FALSE
chr3	57309161	T	A	ENST00000495027	ENSG00000174844	DNAH12	TRUE	TRUE
chr3	57309164	C	A	ENST00000495027	ENSG00000174844	DNAH12	TRUE	TRUE
chr3	57309170	C	A	ENST00000495027	ENSG00000174844	DNAH12	TRUE	TRUE
chr3	57309173	G	A	ENST00000495027	ENSG00000174844	DNAH12	TRUE	TRUE
chr3	57309178	A	C	ENST00000495027	ENSG00000174844	DNAH12	TRUE	TRUE
chr3	57309178	A	T	ENST00000495027	ENSG00000174844	DNAH12	TRUE	TRUE
chr3	57309197	C	A	ENST00000495027	ENSG00000174844	DNAH12	TRUE	TRUE
chr3	57309200	C	A	ENST00000495027	ENSG00000174844	DNAH12	TRUE	TRUE
chr3	57309201	A	C	ENST00000495027	ENSG00000174844	DNAH12	TRUE	TRUE
chr3	57309201	A	T	ENST00000495027	ENSG00000174844	DNAH12	TRUE	TRUE
chr3	57309206	T	A	ENST00000495027	ENSG00000174844	DNAH12
chr3	57309213	A	C	ENST00000495027	ENSG00000174844	DNAH12	TRUE	TRUE
chr3	57309213	A	T	ENST00000495027	ENSG00000174844	DNAH12	TRUE	TRUE
chr3	57309218	T	A	ENST00000495027	ENSG00000174844	DNAH12	TRUE	TRUE
chr3	57309233	C	A	ENST00000495027	ENSG00000174844	DNAH12	TRUE	TRUE
chr3	57309255	C	A	ENST00000495027	ENSG00000174844	DNAH12	TRUE	FALSE
chr3	57309255	C	G	ENST00000495027	ENSG00000174844	DNAH12	TRUE	FALSE
chr3	57309255	C	T	ENST00000495027	ENSG00000174844	DNAH12	TRUE	FALSE
chr3	57309256	T	A	ENST00000495027	ENSG00000174844	DNAH12	TRUE	FALSE
chr3	57309256	T	C	ENST00000495027	ENSG00000174844	DNAH12	TRUE	FALSE
chr3	57309256	T	G	ENST00000495027	ENSG00000174844	DNAH12	TRUE	FALSE
chr3	57309664	A	C	ENST00000495027	ENSG00000174844	DNAH12	TRUE	TRUE
chr3	57309664	A	G	ENST00000495027	ENSG00000174844	DNAH12	TRUE	FALSE
chr3	57309664	A	T	ENST00000495027	ENSG00000174844	DNAH12	TRUE	TRUE
chr3	57309665	C	A	ENST00000495027	ENSG00000174844	DNAH12	TRUE	TRUE
chr3	57309665	C	G	ENST00000495027	ENSG00000174844	DNAH12	TRUE	TRUE
chr3	57309665	C	T	ENST00000495027	ENSG00000174844	DNAH12	TRUE	TRUE
chr3	57309668	T	A	ENST00000495027	ENSG00000174844	DNAH12	TRUE	TRUE
chr3	57309683	T	A	ENST00000495027	ENSG00000174844	DNAH12	TRUE	TRUE
chr3	57309692	C	A	ENST00000495027	ENSG00000174844	DNAH12	TRUE	TRUE
chr3	57309694	A	C	ENST00000495027	ENSG00000174844	DNAH12	TRUE	TRUE
chr3	57309694	A	T	ENST00000495027	ENSG00000174844	DNAH12	TRUE	TRUE
chr3	57309704	G	A	ENST00000495027	ENSG00000174844	DNAH12	TRUE	TRUE
chr3	57309716	C	A	ENST00000495027	ENSG00000174844	DNAH12	TRUE	TRUE
chr3	57309718	G	C	ENST00000495027	ENSG00000174844	DNAH12	TRUE	TRUE
chr3	57309718	G	T	ENST00000495027	ENSG00000174844	DNAH12	TRUE	TRUE
chr3	57309725	C	A	ENST00000495027	ENSG00000174844	DNAH12	TRUE	TRUE
chr3	57309731	G	A	ENST00000495027	ENSG00000174844	DNAH12	TRUE	TRUE
chr3	57309734	T	A	ENST00000495027	ENSG00000174844	DNAH12	TRUE	TRUE
chr3	57309743	C	A	ENST00000495027	ENSG00000174844	DNAH12	TRUE	TRUE
chr3	57309746	G	A	ENST00000495027	ENSG00000174844	DNAH12	TRUE	TRUE
chr3	57309757	A	T	ENST00000495027	ENSG00000174844	DNAH12	TRUE	TRUE
chr3	57309764	C	A	ENST00000495027	ENSG00000174844	DNAH12	TRUE	TRUE
chr3	57309776	T	A	ENST00000495027	ENSG00000174844	DNAH12	TRUE	TRUE
chr3	57309782	G	A	ENST00000495027	ENSG00000174844	DNAH12	TRUE	TRUE
chr3	57309785	G	A	ENST00000495027	ENSG00000174844	DNAH12	TRUE	TRUE
chr3	57309794	T	A	ENST00000495027	ENSG00000174844	DNAH12	TRUE	TRUE
chr3	57309812	C	A	ENST00000495027	ENSG00000174844	DNAH12	TRUE	TRUE
chr3	57309817	A	C	ENST00000495027	ENSG00000174844	DNAH12	TRUE	TRUE
chr3	57309817	A	T	ENST00000495027	ENSG00000174844	DNAH12	TRUE	TRUE
chr3	57309821	C	A	ENST00000495027	ENSG00000174844	DNAH12	TRUE	TRUE
chr3	57309830	C	A	ENST00000495027	ENSG00000174844	DNAH12	TRUE	TRUE
chr3	57309839	G	A	ENST00000495027	ENSG00000174844	DNAH12	TRUE	TRUE
chr3	57309854	T	A	ENST00000495027	ENSG00000174844	DNAH12	TRUE	TRUE
chr3	57309855	C	A	ENST00000495027	ENSG00000174844	DNAH12	TRUE	FALSE
chr3	57309855	C	G	ENST00000495027	ENSG00000174844	DNAH12	TRUE	FALSE
chr3	57309855	C	T	ENST00000495027	ENSG00000174844	DNAH12	TRUE	FALSE
chr3	57309856	T	A	ENST00000495027	ENSG00000174844	DNAH12	TRUE	FALSE
chr3	57309856	T	C	ENST00000495027	ENSG00000174844	DNAH12	TRUE	FALSE
chr3	57309856	T	G	ENST00000495027	ENSG00000174844	DNAH12	TRUE	FALSE
chr3	57310715	A	C	ENST00000495027	ENSG00000174844	DNAH12	TRUE	FALSE
chr3	57310715	A	G	ENST00000495027	ENSG00000174844	DNAH12	TRUE	FALSE
chr3	57310715	A	T	ENST00000495027	ENSG00000174844	DNAH12	TRUE	FALSE
chr3	57310716	C	A	ENST00000495027	ENSG00000174844	DNAH12	TRUE	FALSE
chr3	57310716	C	G	ENST00000495027	ENSG00000174844	DNAH12	TRUE	FALSE
chr3	57310716	C	T	ENST00000495027	ENSG00000174844	DNAH12	TRUE	FALSE
chr3	57310719	T	A	ENST00000495027	ENSG00000174844	DNAH12	TRUE	TRUE
chr3	57310728	C	A	ENST00000495027	ENSG00000174844	DNAH12	TRUE	TRUE
chr3	57310732	G	C	ENST00000495027	ENSG00000174844	DNAH12	TRUE	TRUE
chr3	57310732	G	T	ENST00000495027	ENSG00000174844	DNAH12	TRUE	TRUE
chr3	57310740	C	A	ENST00000495027	ENSG00000174844	DNAH12	TRUE	TRUE
chr3	57310741	A	C	ENST00000495027	ENSG00000174844	DNAH12	TRUE	TRUE
chr3	57310741	A	T	ENST00000495027	ENSG00000174844	DNAH12	TRUE	TRUE
chr3	57310752	T	A	ENST00000495027	ENSG00000174844	DNAH12	TRUE	TRUE
chr3	57310765	A	C	ENST00000495027	ENSG00000174844	DNAH12	TRUE	TRUE
chr3	57310765	A	T	ENST00000495027	ENSG00000174844	DNAH12	TRUE	TRUE
chr3	57310773	C	A	ENST00000495027	ENSG00000174844	DNAH12	TRUE	TRUE
chr3	57310788	T	A	ENST00000495027	ENSG00000174844	DNAH12	TRUE	TRUE
chr3	57310789	A	C	ENST00000495027	ENSG00000174844	DNAH12	TRUE	TRUE
chr3	57310789	A	T	ENST00000495027	ENSG00000174844	DNAH12	TRUE	TRUE
chr3	57310803	C	A	ENST00000495027	ENSG00000174844	DNAH12	TRUE	TRUE
chr3	57310810	G	C	ENST00000495027	ENSG00000174844	DNAH12	TRUE	TRUE
chr3	57310810	G	T	ENST00000495027	ENSG00000174844	DNAH12	TRUE	TRUE
chr3	57310819	A	C	ENST00000495027	ENSG00000174844	DNAH12	TRUE	TRUE
chr3	57310819	A	T	ENST00000495027	ENSG00000174844	DNAH12	TRUE	TRUE
chr3	57310841	A	C	ENST00000495027	ENSG00000174844	DNAH12	TRUE	TRUE
chr3	57310841	A	T	ENST00000495027	ENSG00000174844	DNAH12	TRUE	TRUE
chr3	57310854	T	A	ENST00000495027	ENSG00000174844	DNAH12	TRUE	TRUE
chr3	57310858	C	T	ENST00000495027	ENSG00000174844	DNAH12	TRUE	TRUE
chr3	57310859	C	T	ENST00000495027	ENSG00000174844	DNAH12	TRUE	TRUE
chr3	57310875	T	A	ENST00000495027	ENSG00000174844	DNAH12	TRUE	TRUE
chr3	57310878	C	A	ENST00000495027	ENSG00000174844	DNAH12	TRUE	TRUE
chr3	57310881	C	A	ENST00000495027	ENSG00000174844	DNAH12	TRUE	TRUE
chr3	57310882	A	C	ENST00000495027	ENSG00000174844	DNAH12	TRUE	TRUE
chr3	57310882	A	T	ENST00000495027	ENSG00000174844	DNAH12	TRUE	TRUE
chr3	57310888	A	T	ENST00000495027	ENSG00000174844	DNAH12	TRUE	TRUE
chr3	57310893	C	A	ENST00000495027	ENSG00000174844	DNAH12	TRUE	TRUE
chr3	57310903	G	C	ENST00000495027	ENSG00000174844	DNAH12	TRUE	TRUE
chr3	57310903	G	T	ENST00000495027	ENSG00000174844	DNAH12	TRUE	TRUE
chr3	57310917	C	A	ENST00000495027	ENSG00000174844	DNAH12	TRUE	TRUE
chr3	57310933	A	C	ENST00000495027	ENSG00000174844	DNAH12	TRUE	TRUE
chr3	57310933	A	T	ENST00000495027	ENSG00000174844	DNAH12	TRUE	TRUE
chr3	57310938	C	A	ENST00000495027	ENSG00000174844	DNAH12	TRUE	TRUE
chr3	57310949	A	C	ENST00000495027	ENSG00000174844	DNAH12	TRUE	TRUE
chr3	57310949	A	T	ENST00000495027	ENSG00000174844	DNAH12	TRUE	TRUE
chr3	57310951	C	A	ENST00000495027	ENSG00000174844	DNAH12	TRUE	FALSE
chr3	57310951	C	G	ENST00000495027	ENSG00000174844	DNAH12	TRUE	FALSE
chr3	57310951	C	T	ENST00000495027	ENSG00000174844	DNAH12	TRUE	FALSE
chr3	57310952	T	A	ENST00000495027	ENSG00000174844	DNAH12	TRUE	FALSE
chr3	57310952	T	C	ENST00000495027	ENSG00000174844	DNAH12	TRUE	FALSE
chr3	57310952	T	G	ENST00000495027	ENSG00000174844	DNAH12	TRUE	FALSE
chr3	57314492	A	C	ENST00000495027	ENSG00000174844	DNAH12	TRUE	FALSE
chr3	57314492	A	G	ENST00000495027	ENSG00000174844	DNAH12	TRUE	FALSE
chr3	57314492	A	T	ENST00000495027	ENSG00000174844	DNAH12	TRUE	FALSE
chr3	57314493	C	A	ENST00000495027	ENSG00000174844	DNAH12	TRUE	FALSE
chr3	57314493	C	G	ENST00000495027	ENSG00000174844	DNAH12	TRUE	FALSE
chr3	57314493	C	T	ENST00000495027	ENSG00000174844	DNAH12	TRUE	FALSE
chr3	57314496	G	A	ENST00000495027	ENSG00000174844	DNAH12	TRUE	TRUE
chr3	57314502	G	A	ENST00000495027	ENSG00000174844	DNAH12	TRUE	TRUE
chr3	57314505	G	A	ENST00000495027	ENSG00000174844	DNAH12	TRUE	TRUE
chr3	57314519	A	T	ENST00000495027	ENSG00000174844	DNAH12	TRUE	TRUE
chr3	57314529	C	A	ENST00000495027	ENSG00000174844	DNAH12	TRUE	TRUE
chr3	57314538	C	A	ENST00000495027	ENSG00000174844	DNAH12	TRUE	TRUE
chr3	57314539	A	C	ENST00000495027	ENSG00000174844	DNAH12	TRUE	TRUE
chr3	57314539	A	T	ENST00000495027	ENSG00000174844	DNAH12	TRUE	TRUE
chr3	57314551	C	T	ENST00000495027	ENSG00000174844	DNAH12	TRUE	TRUE
chr3	57314552	C	T	ENST00000495027	ENSG00000174844	DNAH12	TRUE	TRUE
chr3	57314571	T	A	ENST00000495027	ENSG00000174844	DNAH12	TRUE	TRUE
chr3	57314574	T	A	ENST00000495027	ENSG00000174844	DNAH12	TRUE	TRUE
chr3	57314577	T	A	ENST00000495027	ENSG00000174844	DNAH12	TRUE	TRUE
chr3	57314580	C	A	ENST00000495027	ENSG00000174844	DNAH12	TRUE	TRUE
chr3	57314583	G	A	ENST00000495027	ENSG00000174844	DNAH12	TRUE	TRUE
chr3	57314602	A	T	ENST00000495027	ENSG00000174844	DNAH12	TRUE	TRUE
chr3	57314610	C	A	ENST00000495027	ENSG00000174844	DNAH12	TRUE	TRUE
chr3	57314618	A	C	ENST00000495027	ENSG00000174844	DNAH12	TRUE	TRUE
chr3	57314618	A	T	ENST00000495027	ENSG00000174844	DNAH12	TRUE	TRUE
chr3	57314622	T	A	ENST00000495027	ENSG00000174844	DNAH12	TRUE	TRUE
chr3	57314625	C	A	ENST00000495027	ENSG00000174844	DNAH12	TRUE	TRUE
chr3	57314626	C	T	ENST00000495027	ENSG00000174844	DNAH12	TRUE	TRUE
chr3	57314627	C	T	ENST00000495027	ENSG00000174844	DNAH12	TRUE	TRUE
chr3	57314632	C	A	ENST00000495027	ENSG00000174844	DNAH12	TRUE	FALSE
chr3	57314632	C	G	ENST00000495027	ENSG00000174844	DNAH12	TRUE	FALSE
chr3	57314632	C	T	ENST00000495027	ENSG00000174844	DNAH12	TRUE	FALSE
chr3	57314633	T	A	ENST00000495027	ENSG00000174844	DNAH12	TRUE	FALSE
chr3	57314633	T	C	ENST00000495027	ENSG00000174844	DNAH12	TRUE	FALSE
chr3	57314633	T	G	ENST00000495027	ENSG00000174844	DNAH12	TRUE	FALSE
chr3	57322341	A	C	ENST00000495027	ENSG00000174844	DNAH12	TRUE	FALSE
chr3	57322341	A	G	ENST00000495027	ENSG00000174844	DNAH12	TRUE	FALSE
chr3	57322341	A	T	ENST00000495027	ENSG00000174844	DNAH12	TRUE	FALSE
chr3	57322342	C	A	ENST00000495027	ENSG00000174844	DNAH12	TRUE	FALSE
chr3	57322342	C	G	ENST00000495027	ENSG00000174844	DNAH12	TRUE	FALSE
chr3	57322342	C	T	ENST00000495027	ENSG00000174844	DNAH12	TRUE	FALSE
chr3	57322348	C	A	ENST00000495027	ENSG00000174844	DNAH12	TRUE	TRUE
chr3	57322351	T	A	ENST00000495027	ENSG00000174844	DNAH12	TRUE	TRUE
chr3	57322354	C	A	ENST00000495027	ENSG00000174844	DNAH12	TRUE	TRUE
chr3	57322358	G	T	ENST00000495027	ENSG00000174844	DNAH12	TRUE	TRUE
chr3	57322363	C	A	ENST00000495027	ENSG00000174844	DNAH12	TRUE	TRUE
chr3	57322366	T	A	ENST00000495027	ENSG00000174844	DNAH12	TRUE	TRUE
chr3	57322375	C	A	ENST00000495027	ENSG00000174844	DNAH12	TRUE	TRUE
chr3	57322400	A	C	ENST00000495027	ENSG00000174844	DNAH12	TRUE	TRUE
chr3	57322400	A	T	ENST00000495027	ENSG00000174844	DNAH12	TRUE	TRUE
chr3	57322404	G	C	ENST00000495027	ENSG00000174844	DNAH12	TRUE	TRUE
chr3	57322404	G	T	ENST00000495027	ENSG00000174844	DNAH12	TRUE	TRUE
chr3	57322408	G	A	ENST00000495027	ENSG00000174844	DNAH12	TRUE	TRUE
chr3	57322441	C	A	ENST00000495027	ENSG00000174844	DNAH12	TRUE	TRUE
chr3	57322453	T	A	ENST00000495027	ENSG00000174844	DNAH12
chr3	57322459	C	A	ENST00000495027	ENSG00000174844	DNAH12	TRUE	TRUE
chr3	57322465	G	A	ENST00000495027	ENSG00000174844	DNAH12	TRUE	TRUE
chr3	57322484	C	A	ENST00000495027	ENSG00000174844	DNAH12	TRUE	TRUE
chr3	57322484	C	G	ENST00000495027	ENSG00000174844	DNAH12	TRUE	TRUE
chr3	57322484	C	T	ENST00000495027	ENSG00000174844	DNAH12	TRUE	TRUE
chr3	57322485	T	A	ENST00000495027	ENSG00000174844	DNAH12	TRUE	TRUE
chr3	57322485	T	C	ENST00000495027	ENSG00000174844	DNAH12	TRUE	TRUE
chr3	57322485	T	G	ENST00000495027	ENSG00000174844	DNAH12	TRUE	TRUE
chr3	57323005	A	C	ENST00000495027	ENSG00000174844	DNAH12	TRUE	FALSE
chr3	57323005	A	G	ENST00000495027	ENSG00000174844	DNAH12	TRUE	FALSE
chr3	57323005	A	T	ENST00000495027	ENSG00000174844	DNAH12	TRUE	FALSE
chr3	57323006	C	A	ENST00000495027	ENSG00000174844	DNAH12	TRUE	FALSE
chr3	57323006	C	G	ENST00000495027	ENSG00000174844	DNAH12	TRUE	FALSE
chr3	57323006	C	T	ENST00000495027	ENSG00000174844	DNAH12	TRUE	FALSE
chr3	57323009	T	A	ENST00000495027	ENSG00000174844	DNAH12	TRUE	TRUE
chr3	57323011	G	C	ENST00000495027	ENSG00000174844	DNAH12	TRUE	TRUE
chr3	57323011	G	T	ENST00000495027	ENSG00000174844	DNAH12	TRUE	TRUE
chr3	57323019	A	C	ENST00000495027	ENSG00000174844	DNAH12	TRUE	TRUE
chr3	57323019	A	T	ENST00000495027	ENSG00000174844	DNAH12	TRUE	TRUE
chr3	57323031	C	T	ENST00000495027	ENSG00000174844	DNAH12	TRUE	TRUE
chr3	57323032	C	T	ENST00000495027	ENSG00000174844	DNAH12	TRUE	TRUE
chr3	57323047	G	C	ENST00000495027	ENSG00000174844	DNAH12	TRUE	TRUE
chr3	57323047	G	T	ENST00000495027	ENSG00000174844	DNAH12	TRUE	TRUE
chr3	57323052	A	T	ENST00000495027	ENSG00000174844	DNAH12	TRUE	TRUE
chr3	57323060	C	A	ENST00000495027	ENSG00000174844	DNAH12	TRUE	TRUE
chr3	57323075	C	A	ENST00000495027	ENSG00000174844	DNAH12	TRUE	TRUE
chr3	57323076	A	T	ENST00000495027	ENSG00000174844	DNAH12	TRUE	TRUE
chr3	57323084	T	A	ENST00000495027	ENSG00000174844	DNAH12
chr3	57323087	C	A	ENST00000495027	ENSG00000174844	DNAH12	TRUE	TRUE
chr3	57323089	A	T	ENST00000495027	ENSG00000174844	DNAH12	TRUE	TRUE
chr3	57323100	C	T	ENST00000495027	ENSG00000174844	DNAH12	TRUE	TRUE
chr3	57323101	C	T	ENST00000495027	ENSG00000174844	DNAH12	TRUE	TRUE
chr3	57323118	G	T	ENST00000495027	ENSG00000174844	DNAH12	TRUE	TRUE
chr3	57323126	G	A	ENST00000495027	ENSG00000174844	DNAH12	TRUE	TRUE
chr3	57323130	G	T	ENST00000495027	ENSG00000174844	DNAH12	TRUE	TRUE
chr3	57323136	C	T	ENST00000495027	ENSG00000174844	DNAH12	TRUE	TRUE
chr3	57323137	C	T	ENST00000495027	ENSG00000174844	DNAH12	TRUE	TRUE
chr3	57323144	C	A	ENST00000495027	ENSG00000174844	DNAH12	TRUE	TRUE
chr3	57323147	C	A	ENST00000495027	ENSG00000174844	DNAH12	TRUE	TRUE
chr3	57323150	C	A	ENST00000495027	ENSG00000174844	DNAH12	TRUE	TRUE
chr3	57323162	T	A	ENST00000495027	ENSG00000174844	DNAH12	TRUE	TRUE
chr3	57323171	T	A	ENST00000495027	ENSG00000174844	DNAH12	TRUE	TRUE
chr3	57323186	C	A	ENST00000495027	ENSG00000174844	DNAH12	TRUE	TRUE
chr3	57323189	G	A	ENST00000495027	ENSG00000174844	DNAH12	TRUE	TRUE
chr3	57323192	C	A	ENST00000495027	ENSG00000174844	DNAH12	TRUE	TRUE
chr3	57323195	G	A	ENST00000495027	ENSG00000174844	DNAH12	TRUE	TRUE
chr3	57323198	C	A	ENST00000495027	ENSG00000174844	DNAH12	TRUE	TRUE
chr3	57323203	G	C	ENST00000495027	ENSG00000174844	DNAH12	TRUE	TRUE
chr3	57323203	G	T	ENST00000495027	ENSG00000174844	DNAH12	TRUE	TRUE
chr3	57323213	G	A	ENST00000495027	ENSG00000174844	DNAH12	TRUE	TRUE
chr3	57323219	T	A	ENST00000495027	ENSG00000174844	DNAH12	TRUE	TRUE
chr3	57323225	C	A	ENST00000495027	ENSG00000174844	DNAH12	TRUE	TRUE
chr3	57323237	T	A	ENST00000495027	ENSG00000174844	DNAH12	TRUE	TRUE
chr3	57323252	T	A	ENST00000495027	ENSG00000174844	DNAH12	TRUE	TRUE
chr3	57323261	C	A	ENST00000495027	ENSG00000174844	DNAH12	TRUE	FALSE
chr3	57323261	C	G	ENST00000495027	ENSG00000174844	DNAH12	TRUE	FALSE
chr3	57323261	C	T	ENST00000495027	ENSG00000174844	DNAH12	TRUE	FALSE
chr3	57323262	T	A	ENST00000495027	ENSG00000174844	DNAH12	TRUE	FALSE
chr3	57323262	T	C	ENST00000495027	ENSG00000174844	DNAH12	TRUE	FALSE
chr3	57323262	T	G	ENST00000495027	ENSG00000174844	DNAH12	TRUE	FALSE
chr3	57323467	A	C	ENST00000495027	ENSG00000174844	DNAH12	TRUE	FALSE
chr3	57323467	A	G	ENST00000495027	ENSG00000174844	DNAH12	TRUE	FALSE
chr3	57323467	A	T	ENST00000495027	ENSG00000174844	DNAH12	TRUE	FALSE
chr3	57323468	C	A	ENST00000495027	ENSG00000174844	DNAH12	TRUE	FALSE
chr3	57323468	C	G	ENST00000495027	ENSG00000174844	DNAH12	TRUE	FALSE
chr3	57323468	C	T	ENST00000495027	ENSG00000174844	DNAH12	TRUE	FALSE
chr3	57323487	C	A	ENST00000495027	ENSG00000174844	DNAH12	TRUE	TRUE
chr3	57323507	A	C	ENST00000495027	ENSG00000174844	DNAH12	TRUE	TRUE
chr3	57323507	A	T	ENST00000495027	ENSG00000174844	DNAH12	TRUE	TRUE
chr3	57323518	G	T	ENST00000495027	ENSG00000174844	DNAH12	TRUE	TRUE
chr3	57323525	G	C	ENST00000495027	ENSG00000174844	DNAH12	TRUE	TRUE
chr3	57323525	G	T	ENST00000495027	ENSG00000174844	DNAH12	TRUE	TRUE
chr3	57323531	A	T	ENST00000495027	ENSG00000174844	DNAH12	TRUE	TRUE
chr3	57323533	G	C	ENST00000495027	ENSG00000174844	DNAH12	TRUE	TRUE
chr3	57323533	G	T	ENST00000495027	ENSG00000174844	DNAH12	TRUE	TRUE
chr3	57323541	T	A	ENST00000495027	ENSG00000174844	DNAH12	TRUE	TRUE
chr3	57323546	A	T	ENST00000495027	ENSG00000174844	DNAH12	TRUE	TRUE
chr3	57323565	C	A	ENST00000495027	ENSG00000174844	DNAH12	TRUE	TRUE
chr3	57323574	T	A	ENST00000495027	ENSG00000174844	DNAH12	TRUE	TRUE
chr3	57323577	T	A	ENST00000495027	ENSG00000174844	DNAH12	TRUE	TRUE
chr3	57323586	T	A	ENST00000495027	ENSG00000174844	DNAH12	TRUE	TRUE
chr3	57323596	A	C	ENST00000495027	ENSG00000174844	DNAH12	TRUE	TRUE
chr3	57323596	A	T	ENST00000495027	ENSG00000174844	DNAH12	TRUE	TRUE
chr3	57323620	C	A	ENST00000495027	ENSG00000174844	DNAH12	TRUE	FALSE
chr3	57323620	C	G	ENST00000495027	ENSG00000174844	DNAH12	TRUE	FALSE
chr3	57323620	C	T	ENST00000495027	ENSG00000174844	DNAH12	TRUE	FALSE
chr3	57323621	T	A	ENST00000495027	ENSG00000174844	DNAH12	TRUE	FALSE
chr3	57323621	T	C	ENST00000495027	ENSG00000174844	DNAH12	TRUE	FALSE
chr3	57323621	T	G	ENST00000495027	ENSG00000174844	DNAH12	TRUE	FALSE
chr3	57334463	A	C	ENST00000495027	ENSG00000174844	DNAH12	TRUE	FALSE
chr3	57334463	A	G	ENST00000495027	ENSG00000174844	DNAH12	TRUE	FALSE
chr3	57334463	A	T	ENST00000495027	ENSG00000174844	DNAH12	TRUE	FALSE
chr3	57334464	C	A	ENST00000495027	ENSG00000174844	DNAH12	TRUE	FALSE
chr3	57334464	C	G	ENST00000495027	ENSG00000174844	DNAH12	TRUE	FALSE
chr3	57334464	C	T	ENST00000495027	ENSG00000174844	DNAH12	TRUE	FALSE
chr3	57334467	T	A	ENST00000495027	ENSG00000174844	DNAH12	TRUE	TRUE
chr3	57334476	T	A	ENST00000495027	ENSG00000174844	DNAH12	TRUE	TRUE
chr3	57334478	A	C	ENST00000495027	ENSG00000174844	DNAH12	TRUE	TRUE
chr3	57334478	A	T	ENST00000495027	ENSG00000174844	DNAH12	TRUE	TRUE
chr3	57334480	A	T	ENST00000495027	ENSG00000174844	DNAH12	TRUE	TRUE
chr3	57334500	T	A	ENST00000495027	ENSG00000174844	DNAH12	TRUE	TRUE
chr3	57334503	G	A	ENST00000495027	ENSG00000174844	DNAH12	TRUE	TRUE
chr3	57334509	C	A	ENST00000495027	ENSG00000174844	DNAH12	TRUE	TRUE
chr3	57334521	T	A	ENST00000495027	ENSG00000174844	DNAH12	TRUE	TRUE
chr3	57334542	T	A	ENST00000495027	ENSG00000174844	DNAH12	TRUE	TRUE
chr3	57334557	C	A	ENST00000495027	ENSG00000174844	DNAH12	TRUE	TRUE
chr3	57334560	T	A	ENST00000495027	ENSG00000174844	DNAH12	TRUE	TRUE
chr3	57334567	A	C	ENST00000495027	ENSG00000174844	DNAH12	TRUE	TRUE
chr3	57334567	A	T	ENST00000495027	ENSG00000174844	DNAH12	TRUE	TRUE
chr3	57334575	C	A	ENST00000495027	ENSG00000174844	DNAH12	TRUE	TRUE
chr3	57334578	G	A	ENST00000495027	ENSG00000174844	DNAH12	TRUE	TRUE
chr3	57334579	C	T	ENST00000495027	ENSG00000174844	DNAH12	TRUE	TRUE
chr3	57334580	C	T	ENST00000495027	ENSG00000174844	DNAH12	TRUE	TRUE
chr3	57334584	C	A	ENST00000495027	ENSG00000174844	DNAH12	TRUE	TRUE
chr3	57334585	A	C	ENST00000495027	ENSG00000174844	DNAH12	TRUE	TRUE
chr3	57334585	A	T	ENST00000495027	ENSG00000174844	DNAH12	TRUE	TRUE
chr3	57334596	C	A	ENST00000495027	ENSG00000174844	DNAH12	TRUE	TRUE
chr3	57334597	A	T	ENST00000495027	ENSG00000174844	DNAH12	TRUE	TRUE
chr3	57334608	G	A	ENST00000495027	ENSG00000174844	DNAH12	TRUE	TRUE
chr3	57334610	C	A	ENST00000495027	ENSG00000174844	DNAH12	TRUE	FALSE
chr3	57334610	C	G	ENST00000495027	ENSG00000174844	DNAH12	TRUE	FALSE
chr3	57334610	C	T	ENST00000495027	ENSG00000174844	DNAH12	TRUE	FALSE
chr3	57334611	T	A	ENST00000495027	ENSG00000174844	DNAH12	TRUE	FALSE
chr3	57334611	T	C	ENST00000495027	ENSG00000174844	DNAH12	TRUE	FALSE
chr3	57334611	T	G	ENST00000495027	ENSG00000174844	DNAH12	TRUE	FALSE
chr3	57334780	A	C	ENST00000495027	ENSG00000174844	DNAH12	TRUE	FALSE
chr3	57334780	A	G	ENST00000495027	ENSG00000174844	DNAH12	TRUE	FALSE
chr3	57334780	A	T	ENST00000495027	ENSG00000174844	DNAH12	TRUE	FALSE
chr3	57334781	C	A	ENST00000495027	ENSG00000174844	DNAH12	TRUE	FALSE
chr3	57334781	C	G	ENST00000495027	ENSG00000174844	DNAH12	TRUE	FALSE
chr3	57334781	C	T	ENST00000495027	ENSG00000174844	DNAH12	TRUE	FALSE
chr3	57334789	C	A	ENST00000495027	ENSG00000174844	DNAH12	TRUE	TRUE
chr3	57334792	T	A	ENST00000495027	ENSG00000174844	DNAH12	TRUE	TRUE
chr3	57334807	C	A	ENST00000495027	ENSG00000174844	DNAH12	TRUE	TRUE
chr3	57334817	A	T	ENST00000495027	ENSG00000174844	DNAH12	TRUE	TRUE
chr3	57334825	C	A	ENST00000495027	ENSG00000174844	DNAH12	TRUE	TRUE
chr3	57334828	C	A	ENST00000495027	ENSG00000174844	DNAH12	TRUE	TRUE
chr3	57334829	C	T	ENST00000495027	ENSG00000174844	DNAH12	TRUE	TRUE
chr3	57334830	C	T	ENST00000495027	ENSG00000174844	DNAH12	TRUE	TRUE
chr3	57334837	T	A	ENST00000495027	ENSG00000174844	DNAH12	TRUE	TRUE
chr3	57334843	G	A	ENST00000495027	ENSG00000174844	DNAH12	TRUE	TRUE
chr3	57334847	C	T	ENST00000495027	ENSG00000174844	DNAH12	TRUE	TRUE
chr3	57334848	C	T	ENST00000495027	ENSG00000174844	DNAH12	TRUE	TRUE
chr3	57334867	T	A	ENST00000495027	ENSG00000174844	DNAH12	TRUE	TRUE
chr3	57334870	C	A	ENST00000495027	ENSG00000174844	DNAH12	TRUE	TRUE
chr3	57334879	T	A	ENST00000495027	ENSG00000174844	DNAH12	TRUE	TRUE
chr3	57334891	C	A	ENST00000495027	ENSG00000174844	DNAH12	TRUE	TRUE
chr3	57334894	C	A	ENST00000495027	ENSG00000174844	DNAH12	TRUE	TRUE
chr3	57334899	A	C	ENST00000495027	ENSG00000174844	DNAH12	TRUE	TRUE
chr3	57334899	A	T	ENST00000495027	ENSG00000174844	DNAH12	TRUE	TRUE
chr3	57334915	C	A	ENST00000495027	ENSG00000174844	DNAH12	TRUE	TRUE
chr3	57334918	G	A	ENST00000495027	ENSG00000174844	DNAH12	TRUE	TRUE
chr3	57334919	G	C	ENST00000495027	ENSG00000174844	DNAH12	TRUE	TRUE
chr3	57334919	G	T	ENST00000495027	ENSG00000174844	DNAH12	TRUE	TRUE
chr3	57334924	C	A	ENST00000495027	ENSG00000174844	DNAH12	TRUE	TRUE
chr3	57334930	C	A	ENST00000495027	ENSG00000174844	DNAH12	TRUE	TRUE
chr3	57334933	T	A	ENST00000495027	ENSG00000174844	DNAH12	TRUE	TRUE
chr3	57334941	C	A	ENST00000495027	ENSG00000174844	DNAH12	TRUE	FALSE
chr3	57334941	C	G	ENST00000495027	ENSG00000174844	DNAH12	TRUE	FALSE
chr3	57334941	C	T	ENST00000495027	ENSG00000174844	DNAH12	TRUE	FALSE
chr3	57334942	T	A	ENST00000495027	ENSG00000174844	DNAH12	TRUE	FALSE
chr3	57334942	T	C	ENST00000495027	ENSG00000174844	DNAH12	TRUE	FALSE
chr3	57334942	T	G	ENST00000495027	ENSG00000174844	DNAH12	TRUE	FALSE
chr3	57352083	A	C	ENST00000495027	ENSG00000174844	DNAH12	TRUE	FALSE
chr3	57352083	A	G	ENST00000495027	ENSG00000174844	DNAH12	TRUE	FALSE
chr3	57352083	A	T	ENST00000495027	ENSG00000174844	DNAH12	TRUE	FALSE
chr3	57352084	C	A	ENST00000495027	ENSG00000174844	DNAH12	TRUE	FALSE
chr3	57352084	C	G	ENST00000495027	ENSG00000174844	DNAH12	TRUE	FALSE
chr3	57352084	C	T	ENST00000495027	ENSG00000174844	DNAH12	TRUE	FALSE
chr3	57352099	A	T	ENST00000495027	ENSG00000174844	DNAH12	TRUE	TRUE
chr3	57352103	A	C	ENST00000495027	ENSG00000174844	DNAH12	TRUE	TRUE
chr3	57352103	A	T	ENST00000495027	ENSG00000174844	DNAH12	TRUE	TRUE
chr3	57352106	A	C	ENST00000495027	ENSG00000174844	DNAH12	TRUE	TRUE
chr3	57352106	A	T	ENST00000495027	ENSG00000174844	DNAH12	TRUE	TRUE
chr3	57352118	A	C	ENST00000495027	ENSG00000174844	DNAH12	TRUE	TRUE
chr3	57352118	A	T	ENST00000495027	ENSG00000174844	DNAH12	TRUE	TRUE
chr3	57352125	T	A	ENST00000495027	ENSG00000174844	DNAH12	TRUE	TRUE
chr3	57352131	T	A	ENST00000495027	ENSG00000174844	DNAH12	TRUE	TRUE
chr3	57352134	C	A	ENST00000495027	ENSG00000174844	DNAH12	TRUE	TRUE
chr3	57352142	G	C	ENST00000495027	ENSG00000174844	DNAH12	TRUE	TRUE
chr3	57352142	G	T	ENST00000495027	ENSG00000174844	DNAH12	TRUE	TRUE
chr3	57352146	G	A	ENST00000495027	ENSG00000174844	DNAH12	TRUE	TRUE
chr3	57352147	G	T	ENST00000495027	ENSG00000174844	DNAH12	TRUE	TRUE
chr3	57352156	A	T	ENST00000495027	ENSG00000174844	DNAH12	TRUE	TRUE
chr3	57352159	A	C	ENST00000495027	ENSG00000174844	DNAH12	TRUE	TRUE
chr3	57352159	A	T	ENST00000495027	ENSG00000174844	DNAH12	TRUE	TRUE
chr3	57352163	A	C	ENST00000495027	ENSG00000174844	DNAH12	TRUE	TRUE
chr3	57352163	A	T	ENST00000495027	ENSG00000174844	DNAH12	TRUE	TRUE
chr3	57352168	G	C	ENST00000495027	ENSG00000174844	DNAH12	TRUE	TRUE
chr3	57352168	G	T	ENST00000495027	ENSG00000174844	DNAH12	TRUE	TRUE
chr3	57352187	A	C	ENST00000495027	ENSG00000174844	DNAH12	TRUE	TRUE
chr3	57352187	A	T	ENST00000495027	ENSG00000174844	DNAH12	TRUE	TRUE
chr3	57352189	A	C	ENST00000495027	ENSG00000174844	DNAH12	TRUE	TRUE
chr3	57352189	A	T	ENST00000495027	ENSG00000174844	DNAH12	TRUE	TRUE
chr3	57352194	G	A	ENST00000495027	ENSG00000174844	DNAH12	TRUE	TRUE
chr3	57352203	T	A	ENST00000495027	ENSG00000174844	DNAH12	TRUE	TRUE
chr3	57352206	C	A	ENST00000495027	ENSG00000174844	DNAH12	TRUE	TRUE
chr3	57352208	A	T	ENST00000495027	ENSG00000174844	DNAH12	TRUE	TRUE
chr3	57352215	T	A	ENST00000495027	ENSG00000174844	DNAH12	TRUE	TRUE
chr3	57352221	T	A	ENST00000495027	ENSG00000174844	DNAH12	TRUE	TRUE
chr3	57352226	C	A	ENST00000495027	ENSG00000174844	DNAH12	TRUE	FALSE
chr3	57352226	C	G	ENST00000495027	ENSG00000174844	DNAH12	TRUE	FALSE
chr3	57352226	C	T	ENST00000495027	ENSG00000174844	DNAH12	TRUE	FALSE
chr3	57352227	T	A	ENST00000495027	ENSG00000174844	DNAH12	TRUE	FALSE
chr3	57352227	T	C	ENST00000495027	ENSG00000174844	DNAH12	TRUE	FALSE
chr3	57352227	T	G	ENST00000495027	ENSG00000174844	DNAH12	TRUE	FALSE
chr3	57357174	A	C	ENST00000495027	ENSG00000174844	DNAH12	TRUE	FALSE
chr3	57357174	A	G	ENST00000495027	ENSG00000174844	DNAH12	TRUE	FALSE
chr3	57357174	A	T	ENST00000495027	ENSG00000174844	DNAH12	TRUE	FALSE
chr3	57357175	C	A	ENST00000495027	ENSG00000174844	DNAH12	TRUE	FALSE
chr3	57357175	C	G	ENST00000495027	ENSG00000174844	DNAH12	TRUE	FALSE
chr3	57357175	C	T	ENST00000495027	ENSG00000174844	DNAH12	TRUE	FALSE
chr3	57357196	A	C	ENST00000495027	ENSG00000174844	DNAH12
chr3	57357196	A	T	ENST00000495027	ENSG00000174844	DNAH12
chr3	57357211	C	T	ENST00000495027	ENSG00000174844	DNAH12
chr3	57357212	C	T	ENST00000495027	ENSG00000174844	DNAH12
chr3	57357223	G	C	ENST00000495027	ENSG00000174844	DNAH12
chr3	57357223	G	T	ENST00000495027	ENSG00000174844	DNAH12
chr3	57357228	G	A	ENST00000495027	ENSG00000174844	DNAH12
chr3	57357229	A	C	ENST00000495027	ENSG00000174844	DNAH12
chr3	57357229	A	T	ENST00000495027	ENSG00000174844	DNAH12
chr3	57357272	A	C	ENST00000495027	ENSG00000174844	DNAH12
chr3	57357272	A	T	ENST00000495027	ENSG00000174844	DNAH12
chr3	57357278	G	C	ENST00000495027	ENSG00000174844	DNAH12
chr3	57357278	G	T	ENST00000495027	ENSG00000174844	DNAH12
chr3	57357281	G	T	ENST00000495027	ENSG00000174844	DNAH12
chr3	57357288	T	A	ENST00000495027	ENSG00000174844	DNAH12
chr3	57357300	T	A	ENST00000495027	ENSG00000174844	DNAH12
chr3	57357301	A	C	ENST00000495027	ENSG00000174844	DNAH12
chr3	57357301	A	T	ENST00000495027	ENSG00000174844	DNAH12
chr3	57357309	C	A	ENST00000495027	ENSG00000174844	DNAH12
chr3	57357312	G	A	ENST00000495027	ENSG00000174844	DNAH12
chr3	57357318	C	A	ENST00000495027	ENSG00000174844	DNAH12
chr3	57357327	T	A	ENST00000495027	ENSG00000174844	DNAH12
chr3	57357333	C	A	ENST00000495027	ENSG00000174844	DNAH12
chr3	57357339	T	A	ENST00000495027	ENSG00000174844	DNAH12
chr3	57357342	C	A	ENST00000495027	ENSG00000174844	DNAH12
chr3	57357349	C	A	ENST00000495027	ENSG00000174844	DNAH12	TRUE	FALSE
chr3	57357349	C	G	ENST00000495027	ENSG00000174844	DNAH12	TRUE	FALSE
chr3	57357349	C	T	ENST00000495027	ENSG00000174844	DNAH12	TRUE	FALSE
chr3	57357350	T	A	ENST00000495027	ENSG00000174844	DNAH12	TRUE	FALSE
chr3	57357350	T	C	ENST00000495027	ENSG00000174844	DNAH12	TRUE	FALSE
chr3	57357350	T	G	ENST00000495027	ENSG00000174844	DNAH12	TRUE	FALSE
chr3	57363592	A	C	ENST00000495027	ENSG00000174844	DNAH12	TRUE	FALSE
chr3	57363592	A	G	ENST00000495027	ENSG00000174844	DNAH12	TRUE	FALSE
chr3	57363592	A	T	ENST00000495027	ENSG00000174844	DNAH12	TRUE	FALSE
chr3	57363593	C	A	ENST00000495027	ENSG00000174844	DNAH12	TRUE	FALSE
chr3	57363593	C	G	ENST00000495027	ENSG00000174844	DNAH12	TRUE	FALSE
chr3	57363593	C	T	ENST00000495027	ENSG00000174844	DNAH12	TRUE	FALSE
chr3	57363596	G	A	ENST00000495027	ENSG00000174844	DNAH12
chr3	57363599	G	A	ENST00000495027	ENSG00000174844	DNAH12
chr3	57363602	T	A	ENST00000495027	ENSG00000174844	DNAH12
chr3	57363605	T	A	ENST00000495027	ENSG00000174844	DNAH12
chr3	57363614	C	A	ENST00000495027	ENSG00000174844	DNAH12
chr3	57363629	T	A	ENST00000495027	ENSG00000174844	DNAH12
chr3	57363640	A	C	ENST00000495027	ENSG00000174844	DNAH12
chr3	57363640	A	T	ENST00000495027	ENSG00000174844	DNAH12
chr3	57363647	T	A	ENST00000495027	ENSG00000174844	DNAH12
chr3	57363659	C	A	ENST00000495027	ENSG00000174844	DNAH12
chr3	57363665	C	A	ENST00000495027	ENSG00000174844	DNAH12
chr3	57363667	A	C	ENST00000495027	ENSG00000174844	DNAH12
chr3	57363667	A	T	ENST00000495027	ENSG00000174844	DNAH12
chr3	57363677	C	A	ENST00000495027	ENSG00000174844	DNAH12
chr3	57363680	C	A	ENST00000495027	ENSG00000174844	DNAH12
chr3	57363682	G	C	ENST00000495027	ENSG00000174844	DNAH12
chr3	57363682	G	T	ENST00000495027	ENSG00000174844	DNAH12
chr3	57363685	G	C	ENST00000495027	ENSG00000174844	DNAH12
chr3	57363685	G	T	ENST00000495027	ENSG00000174844	DNAH12
chr3	57363688	G	C	ENST00000495027	ENSG00000174844	DNAH12
chr3	57363688	G	T	ENST00000495027	ENSG00000174844	DNAH12
chr3	57363691	A	C	ENST00000495027	ENSG00000174844	DNAH12
chr3	57363691	A	T	ENST00000495027	ENSG00000174844	DNAH12
chr3	57363698	C	A	ENST00000495027	ENSG00000174844	DNAH12
chr3	57363700	A	C	ENST00000495027	ENSG00000174844	DNAH12
chr3	57363700	A	T	ENST00000495027	ENSG00000174844	DNAH12
chr3	57363707	T	A	ENST00000495027	ENSG00000174844	DNAH12
chr3	57363710	T	A	ENST00000495027	ENSG00000174844	DNAH12
chr3	57363713	C	A	ENST00000495027	ENSG00000174844	DNAH12
chr3	57363722	T	A	ENST00000495027	ENSG00000174844	DNAH12
chr3	57363728	G	A	ENST00000495027	ENSG00000174844	DNAH12
chr3	57363731	T	A	ENST00000495027	ENSG00000174844	DNAH12
chr3	57363734	T	A	ENST00000495027	ENSG00000174844	DNAH12
chr3	57363749	G	A	ENST00000495027	ENSG00000174844	DNAH12
chr3	57363767	G	A	ENST00000495027	ENSG00000174844	DNAH12
chr3	57363770	C	A	ENST00000495027	ENSG00000174844	DNAH12
chr3	57363773	C	A	ENST00000495027	ENSG00000174844	DNAH12
chr3	57363776	C	A	ENST00000495027	ENSG00000174844	DNAH12
chr3	57363778	A	C	ENST00000495027	ENSG00000174844	DNAH12
chr3	57363778	A	T	ENST00000495027	ENSG00000174844	DNAH12
chr3	57363782	C	A	ENST00000495027	ENSG00000174844	DNAH12
chr3	57363787	C	A	ENST00000495027	ENSG00000174844	DNAH12	TRUE	TRUE
chr3	57363787	C	G	ENST00000495027	ENSG00000174844	DNAH12	TRUE	TRUE
chr3	57363787	C	T	ENST00000495027	ENSG00000174844	DNAH12	TRUE	TRUE
chr3	57363788	T	A	ENST00000495027	ENSG00000174844	DNAH12	TRUE	TRUE
chr3	57363788	T	C	ENST00000495027	ENSG00000174844	DNAH12	TRUE	TRUE
chr3	57363788	T	G	ENST00000495027	ENSG00000174844	DNAH12	TRUE	TRUE
chr3	57366727	A	C	ENST00000495027	ENSG00000174844	DNAH12	TRUE	FALSE
chr3	57366727	A	G	ENST00000495027	ENSG00000174844	DNAH12	TRUE	FALSE
chr3	57366727	A	T	ENST00000495027	ENSG00000174844	DNAH12	TRUE	FALSE
chr3	57366728	C	A	ENST00000495027	ENSG00000174844	DNAH12	TRUE	FALSE
chr3	57366728	C	G	ENST00000495027	ENSG00000174844	DNAH12	TRUE	FALSE
chr3	57366728	C	T	ENST00000495027	ENSG00000174844	DNAH12	TRUE	FALSE
chr3	57366730	T	A	ENST00000495027	ENSG00000174844	DNAH12
chr3	57366733	C	A	ENST00000495027	ENSG00000174844	DNAH12
chr3	57366736	T	A	ENST00000495027	ENSG00000174844	DNAH12
chr3	57366756	A	C	ENST00000495027	ENSG00000174844	DNAH12
chr3	57366756	A	T	ENST00000495027	ENSG00000174844	DNAH12
chr3	57366760	G	A	ENST00000495027	ENSG00000174844	DNAH12
chr3	57366766	C	A	ENST00000495027	ENSG00000174844	DNAH12
chr3	57366772	C	A	ENST00000495027	ENSG00000174844	DNAH12
chr3	57366775	C	A	ENST00000495027	ENSG00000174844	DNAH12
chr3	57366798	A	T	ENST00000495027	ENSG00000174844	DNAH12
chr3	57366808	T	A	ENST00000495027	ENSG00000174844	DNAH12
chr3	57366820	C	A	ENST00000495027	ENSG00000174844	DNAH12
chr3	57366827	A	C	ENST00000495027	ENSG00000174844	DNAH12
chr3	57366827	A	T	ENST00000495027	ENSG00000174844	DNAH12
chr3	57366841	T	A	ENST00000495027	ENSG00000174844	DNAH12
chr3	57366847	T	A	ENST00000495027	ENSG00000174844	DNAH12
chr3	57366857	A	C	ENST00000495027	ENSG00000174844	DNAH12
chr3	57366857	A	T	ENST00000495027	ENSG00000174844	DNAH12
chr3	57366865	T	A	ENST00000495027	ENSG00000174844	DNAH12
chr3	57366878	A	C	ENST00000495027	ENSG00000174844	DNAH12
chr3	57366878	A	T	ENST00000495027	ENSG00000174844	DNAH12
chr3	57366883	C	A	ENST00000495027	ENSG00000174844	DNAH12
chr3	57366895	C	A	ENST00000495027	ENSG00000174844	DNAH12
chr3	57366904	T	A	ENST00000495027	ENSG00000174844	DNAH12
chr3	57366908	G	T	ENST00000495027	ENSG00000174844	DNAH12
chr3	57366922	C	A	ENST00000495027	ENSG00000174844	DNAH12	TRUE	FALSE
chr3	57366922	C	G	ENST00000495027	ENSG00000174844	DNAH12	TRUE	FALSE
chr3	57366922	C	T	ENST00000495027	ENSG00000174844	DNAH12	TRUE	FALSE
chr3	57366923	T	A	ENST00000495027	ENSG00000174844	DNAH12	TRUE	FALSE
chr3	57366923	T	C	ENST00000495027	ENSG00000174844	DNAH12	TRUE	FALSE
chr3	57366923	T	G	ENST00000495027	ENSG00000174844	DNAH12	TRUE	FALSE
chr3	57368044	A	C	ENST00000495027	ENSG00000174844	DNAH12	TRUE	FALSE
chr3	57368044	A	G	ENST00000495027	ENSG00000174844	DNAH12	TRUE	FALSE
chr3	57368044	A	T	ENST00000495027	ENSG00000174844	DNAH12	TRUE	FALSE
chr3	57368045	C	A	ENST00000495027	ENSG00000174844	DNAH12	TRUE	FALSE
chr3	57368045	C	G	ENST00000495027	ENSG00000174844	DNAH12	TRUE	FALSE
chr3	57368045	C	T	ENST00000495027	ENSG00000174844	DNAH12	TRUE	FALSE
chr3	57368049	G	A	ENST00000495027	ENSG00000174844	DNAH12
chr3	57368052	T	A	ENST00000495027	ENSG00000174844	DNAH12
chr3	57368061	G	A	ENST00000495027	ENSG00000174844	DNAH12
chr3	57368064	T	A	ENST00000495027	ENSG00000174844	DNAH12
chr3	57368072	A	C	ENST00000495027	ENSG00000174844	DNAH12
chr3	57368072	A	T	ENST00000495027	ENSG00000174844	DNAH12
chr3	57368079	C	A	ENST00000495027	ENSG00000174844	DNAH12
chr3	57368081	A	T	ENST00000495027	ENSG00000174844	DNAH12
chr3	57368097	C	A	ENST00000495027	ENSG00000174844	DNAH12
chr3	57368100	C	A	ENST00000495027	ENSG00000174844	DNAH12
chr3	57368112	C	A	ENST00000495027	ENSG00000174844	DNAH12
chr3	57368114	A	C	ENST00000495027	ENSG00000174844	DNAH12
chr3	57368114	A	T	ENST00000495027	ENSG00000174844	DNAH12
chr3	57368130	C	A	ENST00000495027	ENSG00000174844	DNAH12
chr3	57368136	G	A	ENST00000495027	ENSG00000174844	DNAH12
chr3	57368140	A	T	ENST00000495027	ENSG00000174844	DNAH12
chr3	57368148	C	A	ENST00000495027	ENSG00000174844	DNAH12
chr3	57368150	A	T	ENST00000495027	ENSG00000174844	DNAH12
chr3	57368157	T	A	ENST00000495027	ENSG00000174844	DNAH12
chr3	57368161	A	C	ENST00000495027	ENSG00000174844	DNAH12
chr3	57368161	A	T	ENST00000495027	ENSG00000174844	DNAH12
chr3	57368168	G	C	ENST00000495027	ENSG00000174844	DNAH12
chr3	57368168	G	T	ENST00000495027	ENSG00000174844	DNAH12
chr3	57368174	G	C	ENST00000495027	ENSG00000174844	DNAH12
chr3	57368174	G	T	ENST00000495027	ENSG00000174844	DNAH12
chr3	57368181	T	A	ENST00000495027	ENSG00000174844	DNAH12
chr3	57368196	G	A	ENST00000495027	ENSG00000174844	DNAH12
chr3	57368202	C	A	ENST00000495027	ENSG00000174844	DNAH12
chr3	57368205	T	A	ENST00000495027	ENSG00000174844	DNAH12
chr3	57368208	C	A	ENST00000495027	ENSG00000174844	DNAH12
chr3	57368217	T	A	ENST00000495027	ENSG00000174844	DNAH12
chr3	57368221	C	T	ENST00000495027	ENSG00000174844	DNAH12
chr3	57368222	C	T	ENST00000495027	ENSG00000174844	DNAH12
chr3	57368226	T	A	ENST00000495027	ENSG00000174844	DNAH12
chr3	57368235	G	A	ENST00000495027	ENSG00000174844	DNAH12
chr3	57368241	G	A	ENST00000495027	ENSG00000174844	DNAH12
chr3	57368255	A	C	ENST00000495027	ENSG00000174844	DNAH12
chr3	57368255	A	T	ENST00000495027	ENSG00000174844	DNAH12
chr3	57368260	C	T	ENST00000495027	ENSG00000174844	DNAH12
chr3	57368261	C	A	ENST00000495027	ENSG00000174844	DNAH12	TRUE	FALSE
chr3	57368261	C	G	ENST00000495027	ENSG00000174844	DNAH12	TRUE	FALSE
chr3	57368261	C	T	ENST00000495027	ENSG00000174844	DNAH12	TRUE	FALSE
chr3	57368262	T	A	ENST00000495027	ENSG00000174844	DNAH12	TRUE	FALSE
chr3	57368262	T	C	ENST00000495027	ENSG00000174844	DNAH12	TRUE	FALSE
chr3	57368262	T	G	ENST00000495027	ENSG00000174844	DNAH12	TRUE	FALSE
chr3	57375369	A	C	ENST00000495027	ENSG00000174844	DNAH12	TRUE	FALSE
chr3	57375369	A	G	ENST00000495027	ENSG00000174844	DNAH12	TRUE	FALSE
chr3	57375369	A	T	ENST00000495027	ENSG00000174844	DNAH12	TRUE	FALSE
chr3	57375370	C	A	ENST00000495027	ENSG00000174844	DNAH12	TRUE	FALSE
chr3	57375370	C	G	ENST00000495027	ENSG00000174844	DNAH12	TRUE	FALSE
chr3	57375370	C	T	ENST00000495027	ENSG00000174844	DNAH12	TRUE	FALSE
chr3	57375371	C	T	ENST00000495027	ENSG00000174844	DNAH12
chr3	57375379	A	T	ENST00000495027	ENSG00000174844	DNAH12
chr3	57375399	C	A	ENST00000495027	ENSG00000174844	DNAH12
chr3	57375428	A	C	ENST00000495027	ENSG00000174844	DNAH12
chr3	57375428	A	T	ENST00000495027	ENSG00000174844	DNAH12
chr3	57375442	C	T	ENST00000495027	ENSG00000174844	DNAH12
chr3	57375443	C	T	ENST00000495027	ENSG00000174844	DNAH12
chr3	57375450	T	A	ENST00000495027	ENSG00000174844	DNAH12
chr3	57375456	T	A	ENST00000495027	ENSG00000174844	DNAH12
chr3	57375477	T	A	ENST00000495027	ENSG00000174844	DNAH12
chr3	57375482	A	T	ENST00000495027	ENSG00000174844	DNAH12
chr3	57375485	A	T	ENST00000495027	ENSG00000174844	DNAH12
chr3	57375492	C	A	ENST00000495027	ENSG00000174844	DNAH12
chr3	57375495	C	A	ENST00000495027	ENSG00000174844	DNAH12
chr3	57375497	G	C	ENST00000495027	ENSG00000174844	DNAH12
chr3	57375497	G	T	ENST00000495027	ENSG00000174844	DNAH12
chr3	57375499	A	T	ENST00000495027	ENSG00000174844	DNAH12
chr3	57375510	T	A	ENST00000495027	ENSG00000174844	DNAH12
chr3	57375513	T	A	ENST00000495027	ENSG00000174844	DNAH12
chr3	57375516	T	A	ENST00000495027	ENSG00000174844	DNAH12
chr3	57375517	C	A	ENST00000495027	ENSG00000174844	DNAH12	TRUE	FALSE
chr3	57375517	C	G	ENST00000495027	ENSG00000174844	DNAH12	TRUE	FALSE
chr3	57375517	C	T	ENST00000495027	ENSG00000174844	DNAH12	TRUE	FALSE
chr3	57375518	T	A	ENST00000495027	ENSG00000174844	DNAH12	TRUE	FALSE
chr3	57375518	T	C	ENST00000495027	ENSG00000174844	DNAH12	TRUE	FALSE
chr3	57375518	T	G	ENST00000495027	ENSG00000174844	DNAH12	TRUE	FALSE
chr3	57375816	A	C	ENST00000495027	ENSG00000174844	DNAH12	FALSE	FALSE
chr3	57375816	A	G	ENST00000495027	ENSG00000174844	DNAH12	FALSE	FALSE
chr3	57375816	A	T	ENST00000495027	ENSG00000174844	DNAH12	FALSE	FALSE
chr3	57375817	C	A	ENST00000495027	ENSG00000174844	DNAH12	FALSE	FALSE
chr3	57375817	C	G	ENST00000495027	ENSG00000174844	DNAH12	FALSE	FALSE
chr3	57375817	C	T	ENST00000495027	ENSG00000174844	DNAH12	FALSE	FALSE
chr3	57375820	T	A	ENST00000495027	ENSG00000174844	DNAH12
chr3	57375821	G	T	ENST00000495027	ENSG00000174844	DNAH12
chr3	57375825	A	T	ENST00000495027	ENSG00000174844	DNAH12
chr3	57375833	C	T	ENST00000495027	ENSG00000174844	DNAH12
chr3	57375834	C	T	ENST00000495027	ENSG00000174844	DNAH12
chr3	57375841	T	A	ENST00000495027	ENSG00000174844	DNAH12
chr3	57375845	A	T	ENST00000495027	ENSG00000174844	DNAH12
chr3	57375853	G	A	ENST00000495027	ENSG00000174844	DNAH12
chr3	57375856	G	A	ENST00000495027	ENSG00000174844	DNAH12
chr3	57375881	G	C	ENST00000495027	ENSG00000174844	DNAH12
chr3	57375881	G	T	ENST00000495027	ENSG00000174844	DNAH12
chr3	57375895	C	A	ENST00000495027	ENSG00000174844	DNAH12
chr3	57375900	G	C	ENST00000495027	ENSG00000174844	DNAH12
chr3	57375900	G	T	ENST00000495027	ENSG00000174844	DNAH12
chr3	57375906	A	C	ENST00000495027	ENSG00000174844	DNAH12
chr3	57375906	A	T	ENST00000495027	ENSG00000174844	DNAH12
chr3	57375921	A	C	ENST00000495027	ENSG00000174844	DNAH12
chr3	57375921	A	T	ENST00000495027	ENSG00000174844	DNAH12
chr3	57375928	C	A	ENST00000495027	ENSG00000174844	DNAH12
chr3	57375929	A	C	ENST00000495027	ENSG00000174844	DNAH12
chr3	57375929	A	T	ENST00000495027	ENSG00000174844	DNAH12
chr3	57375940	G	A	ENST00000495027	ENSG00000174844	DNAH12
chr3	57375958	G	A	ENST00000495027	ENSG00000174844	DNAH12
chr3	57375962	C	T	ENST00000495027	ENSG00000174844	DNAH12
chr3	57375963	C	T	ENST00000495027	ENSG00000174844	DNAH12
chr3	57375966	C	A	ENST00000495027	ENSG00000174844	DNAH12	FALSE	FALSE
chr3	57375966	C	G	ENST00000495027	ENSG00000174844	DNAH12	FALSE	FALSE
chr3	57375966	C	T	ENST00000495027	ENSG00000174844	DNAH12	FALSE	FALSE
chr3	57375967	T	A	ENST00000495027	ENSG00000174844	DNAH12	FALSE	FALSE
chr3	57375967	T	C	ENST00000495027	ENSG00000174844	DNAH12	FALSE	FALSE
chr3	57375967	T	G	ENST00000495027	ENSG00000174844	DNAH12	FALSE	FALSE
chr3	57376979	A	C	ENST00000495027	ENSG00000174844	DNAH12	TRUE	FALSE
chr3	57376979	A	G	ENST00000495027	ENSG00000174844	DNAH12	TRUE	FALSE
chr3	57376979	A	T	ENST00000495027	ENSG00000174844	DNAH12	TRUE	FALSE
chr3	57376980	C	A	ENST00000495027	ENSG00000174844	DNAH12	TRUE	FALSE
chr3	57376980	C	G	ENST00000495027	ENSG00000174844	DNAH12	TRUE	FALSE
chr3	57376980	C	T	ENST00000495027	ENSG00000174844	DNAH12	TRUE	FALSE
chr3	57376982	T	A	ENST00000495027	ENSG00000174844	DNAH12
chr3	57376984	G	C	ENST00000495027	ENSG00000174844	DNAH12
chr3	57376984	G	T	ENST00000495027	ENSG00000174844	DNAH12
chr3	57376988	T	A	ENST00000495027	ENSG00000174844	DNAH12
chr3	57376991	C	A	ENST00000495027	ENSG00000174844	DNAH12
chr3	57376994	C	A	ENST00000495027	ENSG00000174844	DNAH12
chr3	57377003	C	A	ENST00000495027	ENSG00000174844	DNAH12
chr3	57377006	C	A	ENST00000495027	ENSG00000174844	DNAH12
chr3	57377011	A	C	ENST00000495027	ENSG00000174844	DNAH12
chr3	57377011	A	T	ENST00000495027	ENSG00000174844	DNAH12
chr3	57377015	G	A	ENST00000495027	ENSG00000174844	DNAH12
chr3	57377017	G	C	ENST00000495027	ENSG00000174844	DNAH12
chr3	57377017	G	T	ENST00000495027	ENSG00000174844	DNAH12
chr3	57377024	T	A	ENST00000495027	ENSG00000174844	DNAH12
chr3	57377027	C	A	ENST00000495027	ENSG00000174844	DNAH12
chr3	57377033	T	A	ENST00000495027	ENSG00000174844	DNAH12
chr3	57377036	T	A	ENST00000495027	ENSG00000174844	DNAH12
chr3	57377040	A	T	ENST00000495027	ENSG00000174844	DNAH12
chr3	57377048	C	A	ENST00000495027	ENSG00000174844	DNAH12
chr3	57377054	G	A	ENST00000495027	ENSG00000174844	DNAH12
chr3	57377060	C	A	ENST00000495027	ENSG00000174844	DNAH12
chr3	57377062	A	C	ENST00000495027	ENSG00000174844	DNAH12
chr3	57377062	A	T	ENST00000495027	ENSG00000174844	DNAH12
chr3	57377072	T	A	ENST00000495027	ENSG00000174844	DNAH12
chr3	57377075	C	A	ENST00000495027	ENSG00000174844	DNAH12
chr3	57377078	C	A	ENST00000495027	ENSG00000174844	DNAH12
chr3	57377084	T	A	ENST00000495027	ENSG00000174844	DNAH12
chr3	57377087	C	A	ENST00000495027	ENSG00000174844	DNAH12
chr3	57377102	G	A	ENST00000495027	ENSG00000174844	DNAH12
chr3	57377104	A	C	ENST00000495027	ENSG00000174844	DNAH12
chr3	57377104	A	T	ENST00000495027	ENSG00000174844	DNAH12
chr3	57377111	C	A	ENST00000495027	ENSG00000174844	DNAH12
chr3	57377123	C	A	ENST00000495027	ENSG00000174844	DNAH12
chr3	57377129	C	A	ENST00000495027	ENSG00000174844	DNAH12
chr3	57377138	C	A	ENST00000495027	ENSG00000174844	DNAH12
chr3	57377144	T	A	ENST00000495027	ENSG00000174844	DNAH12
chr3	57377147	T	A	ENST00000495027	ENSG00000174844	DNAH12
chr3	57377150	G	A	ENST00000495027	ENSG00000174844	DNAH12
chr3	57377155	A	T	ENST00000495027	ENSG00000174844	DNAH12
chr3	57377162	C	A	ENST00000495027	ENSG00000174844	DNAH12
chr3	57377171	C	A	ENST00000495027	ENSG00000174844	DNAH12
chr3	57377176	A	C	ENST00000495027	ENSG00000174844	DNAH12
chr3	57377176	A	T	ENST00000495027	ENSG00000174844	DNAH12
chr3	57377183	T	A	ENST00000495027	ENSG00000174844	DNAH12
chr3	57377186	G	A	ENST00000495027	ENSG00000174844	DNAH12
chr3	57377192	C	A	ENST00000495027	ENSG00000174844	DNAH12
chr3	57377194	G	C	ENST00000495027	ENSG00000174844	DNAH12
chr3	57377194	G	T	ENST00000495027	ENSG00000174844	DNAH12
chr3	57377197	A	C	ENST00000495027	ENSG00000174844	DNAH12
chr3	57377197	A	T	ENST00000495027	ENSG00000174844	DNAH12
chr3	57377207	T	A	ENST00000495027	ENSG00000174844	DNAH12
chr3	57377210	T	A	ENST00000495027	ENSG00000174844	DNAH12
chr3	57377223	C	A	ENST00000495027	ENSG00000174844	DNAH12	TRUE	FALSE
chr3	57377223	C	G	ENST00000495027	ENSG00000174844	DNAH12	TRUE	FALSE
chr3	57377223	C	T	ENST00000495027	ENSG00000174844	DNAH12	TRUE	FALSE
chr3	57377224	T	A	ENST00000495027	ENSG00000174844	DNAH12	TRUE	FALSE
chr3	57377224	T	C	ENST00000495027	ENSG00000174844	DNAH12	TRUE	FALSE
chr3	57377224	T	G	ENST00000495027	ENSG00000174844	DNAH12	TRUE	FALSE
chr3	57379156	A	C	ENST00000495027	ENSG00000174844	DNAH12	TRUE	FALSE
chr3	57379156	A	G	ENST00000495027	ENSG00000174844	DNAH12	TRUE	FALSE
chr3	57379156	A	T	ENST00000495027	ENSG00000174844	DNAH12	TRUE	FALSE
chr3	57379157	C	A	ENST00000495027	ENSG00000174844	DNAH12	TRUE	FALSE
chr3	57379157	C	G	ENST00000495027	ENSG00000174844	DNAH12	TRUE	FALSE
chr3	57379157	C	T	ENST00000495027	ENSG00000174844	DNAH12	TRUE	FALSE
chr3	57379160	T	A	ENST00000495027	ENSG00000174844	DNAH12
chr3	57379169	T	A	ENST00000495027	ENSG00000174844	DNAH12
chr3	57379173	G	C	ENST00000495027	ENSG00000174844	DNAH12
chr3	57379173	G	T	ENST00000495027	ENSG00000174844	DNAH12
chr3	57379181	C	A	ENST00000495027	ENSG00000174844	DNAH12
chr3	57379194	C	T	ENST00000495027	ENSG00000174844	DNAH12
chr3	57379195	C	T	ENST00000495027	ENSG00000174844	DNAH12
chr3	57379199	T	A	ENST00000495027	ENSG00000174844	DNAH12
chr3	57379200	A	T	ENST00000495027	ENSG00000174844	DNAH12
chr3	57379211	C	A	ENST00000495027	ENSG00000174844	DNAH12
chr3	57379229	T	A	ENST00000495027	ENSG00000174844	DNAH12
chr3	57379238	T	A	ENST00000495027	ENSG00000174844	DNAH12
chr3	57379253	C	A	ENST00000495027	ENSG00000174844	DNAH12
chr3	57379264	A	C	ENST00000495027	ENSG00000174844	DNAH12
chr3	57379264	A	T	ENST00000495027	ENSG00000174844	DNAH12
chr3	57379266	G	C	ENST00000495027	ENSG00000174844	DNAH12
chr3	57379266	G	T	ENST00000495027	ENSG00000174844	DNAH12
chr3	57379271	C	A	ENST00000495027	ENSG00000174844	DNAH12
chr3	57379283	T	A	ENST00000495027	ENSG00000174844	DNAH12
chr3	57379286	G	A	ENST00000495027	ENSG00000174844	DNAH12
chr3	57379299	C	A	ENST00000495027	ENSG00000174844	DNAH12	TRUE	FALSE
chr3	57379299	C	G	ENST00000495027	ENSG00000174844	DNAH12	TRUE	FALSE
chr3	57379299	C	T	ENST00000495027	ENSG00000174844	DNAH12	TRUE	FALSE
chr3	57379300	T	A	ENST00000495027	ENSG00000174844	DNAH12	TRUE	FALSE
chr3	57379300	T	C	ENST00000495027	ENSG00000174844	DNAH12	TRUE	FALSE
chr3	57379300	T	G	ENST00000495027	ENSG00000174844	DNAH12	TRUE	FALSE
chr3	57380276	A	C	ENST00000495027	ENSG00000174844	DNAH12	TRUE	FALSE
chr3	57380276	A	G	ENST00000495027	ENSG00000174844	DNAH12	TRUE	FALSE
chr3	57380276	A	T	ENST00000495027	ENSG00000174844	DNAH12	TRUE	FALSE
chr3	57380277	C	A	ENST00000495027	ENSG00000174844	DNAH12	TRUE	FALSE
chr3	57380277	C	G	ENST00000495027	ENSG00000174844	DNAH12	TRUE	FALSE
chr3	57380277	C	T	ENST00000495027	ENSG00000174844	DNAH12	TRUE	FALSE
chr3	57380292	T	A	ENST00000495027	ENSG00000174844	DNAH12
chr3	57380296	A	C	ENST00000495027	ENSG00000174844	DNAH12
chr3	57380296	A	T	ENST00000495027	ENSG00000174844	DNAH12
chr3	57380301	C	A	ENST00000495027	ENSG00000174844	DNAH12
chr3	57380304	T	A	ENST00000495027	ENSG00000174844	DNAH12
chr3	57380306	A	T	ENST00000495027	ENSG00000174844	DNAH12
chr3	57380313	T	A	ENST00000495027	ENSG00000174844	DNAH12
chr3	57380315	A	C	ENST00000495027	ENSG00000174844	DNAH12
chr3	57380315	A	T	ENST00000495027	ENSG00000174844	DNAH12
chr3	57380331	C	A	ENST00000495027	ENSG00000174844	DNAH12
chr3	57380340	T	A	ENST00000495027	ENSG00000174844	DNAH12
chr3	57380343	T	A	ENST00000495027	ENSG00000174844	DNAH12
chr3	57380352	C	A	ENST00000495027	ENSG00000174844	DNAH12
chr3	57380353	C	T	ENST00000495027	ENSG00000174844	DNAH12
chr3	57380354	C	T	ENST00000495027	ENSG00000174844	DNAH12
chr3	57380356	G	C	ENST00000495027	ENSG00000174844	DNAH12
chr3	57380356	G	T	ENST00000495027	ENSG00000174844	DNAH12
chr3	57380363	A	C	ENST00000495027	ENSG00000174844	DNAH12
chr3	57380363	A	T	ENST00000495027	ENSG00000174844	DNAH12
chr3	57380368	C	A	ENST00000495027	ENSG00000174844	DNAH12	TRUE	FALSE
chr3	57380368	C	G	ENST00000495027	ENSG00000174844	DNAH12	TRUE	FALSE
chr3	57380368	C	T	ENST00000495027	ENSG00000174844	DNAH12	TRUE	FALSE
chr3	57380369	T	A	ENST00000495027	ENSG00000174844	DNAH12	TRUE	FALSE
chr3	57380369	T	C	ENST00000495027	ENSG00000174844	DNAH12	TRUE	FALSE
chr3	57380369	T	G	ENST00000495027	ENSG00000174844	DNAH12	TRUE	FALSE
chr3	57382260	A	C	ENST00000495027	ENSG00000174844	DNAH12	TRUE	FALSE
chr3	57382260	A	G	ENST00000495027	ENSG00000174844	DNAH12	TRUE	FALSE
chr3	57382260	A	T	ENST00000495027	ENSG00000174844	DNAH12	TRUE	FALSE
chr3	57382261	C	A	ENST00000495027	ENSG00000174844	DNAH12	TRUE	FALSE
chr3	57382261	C	G	ENST00000495027	ENSG00000174844	DNAH12	TRUE	FALSE
chr3	57382261	C	T	ENST00000495027	ENSG00000174844	DNAH12	TRUE	FALSE
chr3	57382264	T	A	ENST00000495027	ENSG00000174844	DNAH12
chr3	57382270	C	A	ENST00000495027	ENSG00000174844	DNAH12
chr3	57382278	G	C	ENST00000495027	ENSG00000174844	DNAH12
chr3	57382278	G	T	ENST00000495027	ENSG00000174844	DNAH12
chr3	57382287	G	C	ENST00000495027	ENSG00000174844	DNAH12
chr3	57382287	G	T	ENST00000495027	ENSG00000174844	DNAH12
chr3	57382294	T	A	ENST00000495027	ENSG00000174844	DNAH12
chr3	57382297	C	A	ENST00000495027	ENSG00000174844	DNAH12
chr3	57382303	T	A	ENST00000495027	ENSG00000174844	DNAH12
chr3	57382312	T	A	ENST00000495027	ENSG00000174844	DNAH12
chr3	57382319	A	T	ENST00000495027	ENSG00000174844	DNAH12
chr3	57382342	T	A	ENST00000495027	ENSG00000174844	DNAH12
chr3	57382363	T	A	ENST00000495027	ENSG00000174844	DNAH12
chr3	57382368	G	C	ENST00000495027	ENSG00000174844	DNAH12
chr3	57382368	G	T	ENST00000495027	ENSG00000174844	DNAH12
chr3	57382372	T	A	ENST00000495027	ENSG00000174844	DNAH12
chr3	57382394	C	A	ENST00000495027	ENSG00000174844	DNAH12	TRUE	FALSE
chr3	57382394	C	G	ENST00000495027	ENSG00000174844	DNAH12	TRUE	FALSE
chr3	57382394	C	T	ENST00000495027	ENSG00000174844	DNAH12	TRUE	FALSE
chr3	57382395	T	A	ENST00000495027	ENSG00000174844	DNAH12	TRUE	FALSE
chr3	57382395	T	C	ENST00000495027	ENSG00000174844	DNAH12	TRUE	FALSE
chr3	57382395	T	G	ENST00000495027	ENSG00000174844	DNAH12	TRUE	FALSE
chr3	57384827	G	A	ENST00000495027	ENSG00000174844	DNAH12	FALSE	FALSE
chr3	57384827	G	C	ENST00000495027	ENSG00000174844	DNAH12	FALSE	FALSE
chr3	57384827	G	T	ENST00000495027	ENSG00000174844	DNAH12	FALSE	FALSE
chr3	57384828	C	A	ENST00000495027	ENSG00000174844	DNAH12	TRUE	FALSE
chr3	57384828	C	G	ENST00000495027	ENSG00000174844	DNAH12	TRUE	FALSE
chr3	57384828	C	T	ENST00000495027	ENSG00000174844	DNAH12	TRUE	FALSE
chr3	57384831	T	A	ENST00000495027	ENSG00000174844	DNAH12
chr3	57384861	C	A	ENST00000495027	ENSG00000174844	DNAH12
chr3	57384863	A	T	ENST00000495027	ENSG00000174844	DNAH12
chr3	57384879	C	A	ENST00000495027	ENSG00000174844	DNAH12
chr3	57384894	C	A	ENST00000495027	ENSG00000174844	DNAH12
chr3	57384895	A	T	ENST00000495027	ENSG00000174844	DNAH12
chr3	57384900	C	A	ENST00000495027	ENSG00000174844	DNAH12
chr3	57384906	T	A	ENST00000495027	ENSG00000174844	DNAH12
chr3	57384915	G	A	ENST00000495027	ENSG00000174844	DNAH12
chr3	57384921	C	A	ENST00000495027	ENSG00000174844	DNAH12
chr3	57384924	C	A	ENST00000495027	ENSG00000174844	DNAH12
chr3	57384930	T	A	ENST00000495027	ENSG00000174844	DNAH12
chr3	57384945	C	A	ENST00000495027	ENSG00000174844	DNAH12
chr3	57384948	C	A	ENST00000495027	ENSG00000174844	DNAH12
chr3	57384953	A	T	ENST00000495027	ENSG00000174844	DNAH12
chr3	57384957	T	A	ENST00000495027	ENSG00000174844	DNAH12
chr3	57384966	G	A	ENST00000495027	ENSG00000174844	DNAH12
chr3	57384969	T	A	ENST00000495027	ENSG00000174844	DNAH12
chr3	57384972	T	A	ENST00000495027	ENSG00000174844	DNAH12
chr3	57384978	C	A	ENST00000495027	ENSG00000174844	DNAH12
chr3	57384984	G	A	ENST00000495027	ENSG00000174844	DNAH12
chr3	57384993	C	A	ENST00000495027	ENSG00000174844	DNAH12
chr3	57384999	C	A	ENST00000495027	ENSG00000174844	DNAH12
chr3	57385006	C	A	ENST00000495027	ENSG00000174844	DNAH12	TRUE	TRUE
chr3	57385006	C	G	ENST00000495027	ENSG00000174844	DNAH12	TRUE	FALSE
chr3	57385006	C	T	ENST00000495027	ENSG00000174844	DNAH12	TRUE	TRUE
chr3	57385007	T	A	ENST00000495027	ENSG00000174844	DNAH12	TRUE	TRUE
chr3	57385007	T	C	ENST00000495027	ENSG00000174844	DNAH12	TRUE	TRUE
chr3	57385007	T	G	ENST00000495027	ENSG00000174844	DNAH12	TRUE	TRUE
chr3	57385347	A	C	ENST00000495027	ENSG00000174844	DNAH12	TRUE	FALSE
chr3	57385347	A	G	ENST00000495027	ENSG00000174844	DNAH12	TRUE	FALSE
chr3	57385347	A	T	ENST00000495027	ENSG00000174844	DNAH12	TRUE	FALSE
chr3	57385348	C	A	ENST00000495027	ENSG00000174844	DNAH12	TRUE	FALSE
chr3	57385348	C	G	ENST00000495027	ENSG00000174844	DNAH12	TRUE	FALSE
chr3	57385348	C	T	ENST00000495027	ENSG00000174844	DNAH12	TRUE	FALSE
chr3	57385351	G	A	ENST00000495027	ENSG00000174844	DNAH12
chr3	57385369	C	A	ENST00000495027	ENSG00000174844	DNAH12
chr3	57385375	T	A	ENST00000495027	ENSG00000174844	DNAH12
chr3	57385381	C	A	ENST00000495027	ENSG00000174844	DNAH12
chr3	57385384	C	A	ENST00000495027	ENSG00000174844	DNAH12
chr3	57385386	A	T	ENST00000495027	ENSG00000174844	DNAH12
chr3	57385390	T	A	ENST00000495027	ENSG00000174844	DNAH12
chr3	57385396	G	A	ENST00000495027	ENSG00000174844	DNAH12
chr3	57385398	A	C	ENST00000495027	ENSG00000174844	DNAH12
chr3	57385398	A	T	ENST00000495027	ENSG00000174844	DNAH12
chr3	57385402	C	A	ENST00000495027	ENSG00000174844	DNAH12
chr3	57385411	C	A	ENST00000495027	ENSG00000174844	DNAH12
chr3	57385417	G	A	ENST00000495027	ENSG00000174844	DNAH12
chr3	57385423	C	A	ENST00000495027	ENSG00000174844	DNAH12
chr3	57385430	C	A	ENST00000495027	ENSG00000174844	DNAH12	TRUE	FALSE
chr3	57385430	C	G	ENST00000495027	ENSG00000174844	DNAH12	TRUE	FALSE
chr3	57385430	C	T	ENST00000495027	ENSG00000174844	DNAH12	TRUE	FALSE
chr3	57385431	T	A	ENST00000495027	ENSG00000174844	DNAH12	TRUE	FALSE
chr3	57385431	T	C	ENST00000495027	ENSG00000174844	DNAH12	TRUE	FALSE
chr3	57385431	T	G	ENST00000495027	ENSG00000174844	DNAH12	TRUE	FALSE
chr3	57386439	A	C	ENST00000495027	ENSG00000174844	DNAH12	TRUE	TRUE
chr3	57386439	A	G	ENST00000495027	ENSG00000174844	DNAH12	TRUE	TRUE
chr3	57386439	A	T	ENST00000495027	ENSG00000174844	DNAH12	TRUE	TRUE
chr3	57386440	C	A	ENST00000495027	ENSG00000174844	DNAH12	TRUE	TRUE
chr3	57386440	C	G	ENST00000495027	ENSG00000174844	DNAH12	TRUE	TRUE
chr3	57386440	C	T	ENST00000495027	ENSG00000174844	DNAH12	TRUE	TRUE
chr3	57386443	G	A	ENST00000495027	ENSG00000174844	DNAH12
chr3	57386449	C	A	ENST00000495027	ENSG00000174844	DNAH12
chr3	57386460	A	C	ENST00000495027	ENSG00000174844	DNAH12
chr3	57386460	A	T	ENST00000495027	ENSG00000174844	DNAH12
chr3	57386464	T	A	ENST00000495027	ENSG00000174844	DNAH12
chr3	57386480	G	C	ENST00000495027	ENSG00000174844	DNAH12
chr3	57386480	G	T	ENST00000495027	ENSG00000174844	DNAH12
chr3	57386485	G	A	ENST00000495027	ENSG00000174844	DNAH12
chr3	57386488	G	A	ENST00000495027	ENSG00000174844	DNAH12
chr3	57386491	T	A	ENST00000495027	ENSG00000174844	DNAH12
chr3	57386497	C	A	ENST00000495027	ENSG00000174844	DNAH12
chr3	57386509	G	A	ENST00000495027	ENSG00000174844	DNAH12
chr3	57386512	G	A	ENST00000495027	ENSG00000174844	DNAH12
chr3	57386515	T	A	ENST00000495027	ENSG00000174844	DNAH12
chr3	57386518	G	A	ENST00000495027	ENSG00000174844	DNAH12
chr3	57386523	A	T	ENST00000495027	ENSG00000174844	DNAH12
chr3	57386530	G	A	ENST00000495027	ENSG00000174844	DNAH12
chr3	57386533	G	A	ENST00000495027	ENSG00000174844	DNAH12
chr3	57386538	G	C	ENST00000495027	ENSG00000174844	DNAH12
chr3	57386538	G	T	ENST00000495027	ENSG00000174844	DNAH12
chr3	57386551	C	A	ENST00000495027	ENSG00000174844	DNAH12
chr3	57386555	A	C	ENST00000495027	ENSG00000174844	DNAH12
chr3	57386555	A	T	ENST00000495027	ENSG00000174844	DNAH12
chr3	57386573	A	C	ENST00000495027	ENSG00000174844	DNAH12
chr3	57386573	A	T	ENST00000495027	ENSG00000174844	DNAH12
chr3	57386584	G	A	ENST00000495027	ENSG00000174844	DNAH12
chr3	57386587	C	A	ENST00000495027	ENSG00000174844	DNAH12
chr3	57386589	A	C	ENST00000495027	ENSG00000174844	DNAH12
chr3	57386589	A	T	ENST00000495027	ENSG00000174844	DNAH12
chr3	57386593	C	A	ENST00000495027	ENSG00000174844	DNAH12
chr3	57386598	A	T	ENST00000495027	ENSG00000174844	DNAH12
chr3	57386604	C	A	ENST00000495027	ENSG00000174844	DNAH12	TRUE	FALSE
chr3	57386604	C	G	ENST00000495027	ENSG00000174844	DNAH12	TRUE	FALSE
chr3	57386604	C	T	ENST00000495027	ENSG00000174844	DNAH12	TRUE	FALSE
chr3	57386605	T	A	ENST00000495027	ENSG00000174844	DNAH12	TRUE	FALSE
chr3	57386605	T	C	ENST00000495027	ENSG00000174844	DNAH12	TRUE	FALSE
chr3	57386605	T	G	ENST00000495027	ENSG00000174844	DNAH12	TRUE	FALSE
chr3	57387084	A	C	ENST00000495027	ENSG00000174844	DNAH12	TRUE	FALSE
chr3	57387084	A	G	ENST00000495027	ENSG00000174844	DNAH12	TRUE	FALSE
chr3	57387084	A	T	ENST00000495027	ENSG00000174844	DNAH12	TRUE	FALSE
chr3	57387085	C	A	ENST00000495027	ENSG00000174844	DNAH12	TRUE	FALSE
chr3	57387085	C	G	ENST00000495027	ENSG00000174844	DNAH12	TRUE	FALSE
chr3	57387085	C	T	ENST00000495027	ENSG00000174844	DNAH12	TRUE	FALSE
chr3	57387090	C	A	ENST00000495027	ENSG00000174844	DNAH12
chr3	57387092	G	C	ENST00000495027	ENSG00000174844	DNAH12
chr3	57387092	G	T	ENST00000495027	ENSG00000174844	DNAH12
chr3	57387123	T	A	ENST00000495027	ENSG00000174844	DNAH12
chr3	57387124	A	T	ENST00000495027	ENSG00000174844	DNAH12
chr3	57387141	C	A	ENST00000495027	ENSG00000174844	DNAH12
chr3	57387144	G	A	ENST00000495027	ENSG00000174844	DNAH12
chr3	57387147	G	A	ENST00000495027	ENSG00000174844	DNAH12
chr3	57387150	C	A	ENST00000495027	ENSG00000174844	DNAH12
chr3	57387156	C	A	ENST00000495027	ENSG00000174844	DNAH12
chr3	57387165	C	A	ENST00000495027	ENSG00000174844	DNAH12
chr3	57387174	C	A	ENST00000495027	ENSG00000174844	DNAH12
chr3	57387176	A	C	ENST00000495027	ENSG00000174844	DNAH12
chr3	57387176	A	T	ENST00000495027	ENSG00000174844	DNAH12
chr3	57387183	T	A	ENST00000495027	ENSG00000174844	DNAH12
chr3	57387198	C	A	ENST00000495027	ENSG00000174844	DNAH12
chr3	57387210	C	A	ENST00000495027	ENSG00000174844	DNAH12
chr3	57387214	C	T	ENST00000495027	ENSG00000174844	DNAH12
chr3	57387215	C	T	ENST00000495027	ENSG00000174844	DNAH12
chr3	57387218	G	C	ENST00000495027	ENSG00000174844	DNAH12
chr3	57387218	G	T	ENST00000495027	ENSG00000174844	DNAH12
chr3	57387220	C	A	ENST00000495027	ENSG00000174844	DNAH12	TRUE	FALSE
chr3	57387220	C	G	ENST00000495027	ENSG00000174844	DNAH12	TRUE	FALSE
chr3	57387220	C	T	ENST00000495027	ENSG00000174844	DNAH12	TRUE	FALSE
chr3	57387221	T	A	ENST00000495027	ENSG00000174844	DNAH12	TRUE	FALSE
chr3	57387221	T	C	ENST00000495027	ENSG00000174844	DNAH12	TRUE	FALSE
chr3	57387221	T	G	ENST00000495027	ENSG00000174844	DNAH12	TRUE	FALSE
chr3	57391870	A	C	ENST00000495027	ENSG00000174844	DNAH12	TRUE	FALSE
chr3	57391870	A	G	ENST00000495027	ENSG00000174844	DNAH12	TRUE	FALSE
chr3	57391870	A	T	ENST00000495027	ENSG00000174844	DNAH12	TRUE	FALSE
chr3	57391871	C	A	ENST00000495027	ENSG00000174844	DNAH12	TRUE	FALSE
chr3	57391871	C	G	ENST00000495027	ENSG00000174844	DNAH12	TRUE	FALSE
chr3	57391871	C	T	ENST00000495027	ENSG00000174844	DNAH12	TRUE	FALSE
chr3	57391874	G	A	ENST00000495027	ENSG00000174844	DNAH12
chr3	57391878	C	T	ENST00000495027	ENSG00000174844	DNAH12
chr3	57391879	C	T	ENST00000495027	ENSG00000174844	DNAH12
chr3	57391890	A	T	ENST00000495027	ENSG00000174844	DNAH12
chr3	57391893	G	T	ENST00000495027	ENSG00000174844	DNAH12
chr3	57391916	G	A	ENST00000495027	ENSG00000174844	DNAH12
chr3	57391919	T	A	ENST00000495027	ENSG00000174844	DNAH12
chr3	57391921	A	T	ENST00000495027	ENSG00000174844	DNAH12
chr3	57391931	G	A	ENST00000495027	ENSG00000174844	DNAH12
chr3	57391943	C	A	ENST00000495027	ENSG00000174844	DNAH12
chr3	57391982	T	A	ENST00000495027	ENSG00000174844	DNAH12
chr3	57391983	G	T	ENST00000495027	ENSG00000174844	DNAH12
chr3	57392014	A	C	ENST00000495027	ENSG00000174844	DNAH12
chr3	57392014	A	T	ENST00000495027	ENSG00000174844	DNAH12
chr3	57392027	C	A	ENST00000495027	ENSG00000174844	DNAH12
chr3	57392036	T	A	ENST00000495027	ENSG00000174844	DNAH12
chr3	57392048	G	A	ENST00000495027	ENSG00000174844	DNAH12
chr3	57392067	C	A	ENST00000495027	ENSG00000174844	DNAH12	TRUE	FALSE
chr3	57392067	C	G	ENST00000495027	ENSG00000174844	DNAH12	TRUE	FALSE
chr3	57392067	C	T	ENST00000495027	ENSG00000174844	DNAH12	TRUE	FALSE
chr3	57392068	T	A	ENST00000495027	ENSG00000174844	DNAH12	TRUE	FALSE
chr3	57392068	T	C	ENST00000495027	ENSG00000174844	DNAH12	TRUE	FALSE
chr3	57392068	T	G	ENST00000495027	ENSG00000174844	DNAH12	TRUE	FALSE
chr3	57394169	A	C	ENST00000495027	ENSG00000174844	DNAH12	TRUE	FALSE
chr3	57394169	A	G	ENST00000495027	ENSG00000174844	DNAH12	TRUE	FALSE
chr3	57394169	A	T	ENST00000495027	ENSG00000174844	DNAH12	TRUE	FALSE
chr3	57394170	C	A	ENST00000495027	ENSG00000174844	DNAH12	TRUE	FALSE
chr3	57394170	C	G	ENST00000495027	ENSG00000174844	DNAH12	TRUE	FALSE
chr3	57394170	C	T	ENST00000495027	ENSG00000174844	DNAH12	TRUE	FALSE
chr3	57394173	C	A	ENST00000495027	ENSG00000174844	DNAH12
chr3	57394182	C	A	ENST00000495027	ENSG00000174844	DNAH12
chr3	57394185	G	A	ENST00000495027	ENSG00000174844	DNAH12
chr3	57394188	T	A	ENST00000495027	ENSG00000174844	DNAH12
chr3	57394191	C	A	ENST00000495027	ENSG00000174844	DNAH12
chr3	57394218	C	A	ENST00000495027	ENSG00000174844	DNAH12
chr3	57394221	C	A	ENST00000495027	ENSG00000174844	DNAH12
chr3	57394248	C	A	ENST00000495027	ENSG00000174844	DNAH12
chr3	57394260	C	A	ENST00000495027	ENSG00000174844	DNAH12
chr3	57394263	C	A	ENST00000495027	ENSG00000174844	DNAH12
chr3	57394266	T	A	ENST00000495027	ENSG00000174844	DNAH12
chr3	57394272	G	A	ENST00000495027	ENSG00000174844	DNAH12
chr3	57394299	T	A	ENST00000495027	ENSG00000174844	DNAH12
chr3	57394302	G	A	ENST00000495027	ENSG00000174844	DNAH12
chr3	57394308	T	A	ENST00000495027	ENSG00000174844	DNAH12
chr3	57394325	A	C	ENST00000495027	ENSG00000174844	DNAH12
chr3	57394325	A	T	ENST00000495027	ENSG00000174844	DNAH12
chr3	57394333	C	A	ENST00000495027	ENSG00000174844	DNAH12	TRUE	FALSE
chr3	57394333	C	G	ENST00000495027	ENSG00000174844	DNAH12	TRUE	FALSE
chr3	57394333	C	T	ENST00000495027	ENSG00000174844	DNAH12	TRUE	FALSE
chr3	57394334	T	A	ENST00000495027	ENSG00000174844	DNAH12	TRUE	FALSE
chr3	57394334	T	C	ENST00000495027	ENSG00000174844	DNAH12	TRUE	FALSE
chr3	57394334	T	G	ENST00000495027	ENSG00000174844	DNAH12	TRUE	FALSE
chr3	57403307	A	C	ENST00000495027	ENSG00000174844	DNAH12	TRUE	FALSE
chr3	57403307	A	G	ENST00000495027	ENSG00000174844	DNAH12	TRUE	FALSE
chr3	57403307	A	T	ENST00000495027	ENSG00000174844	DNAH12	TRUE	FALSE
chr3	57403308	C	A	ENST00000495027	ENSG00000174844	DNAH12	TRUE	FALSE
chr3	57403308	C	G	ENST00000495027	ENSG00000174844	DNAH12	TRUE	FALSE
chr3	57403308	C	T	ENST00000495027	ENSG00000174844	DNAH12	TRUE	FALSE
chr3	57403311	T	A	ENST00000495027	ENSG00000174844	DNAH12	TRUE	TRUE
chr3	57403320	C	A	ENST00000495027	ENSG00000174844	DNAH12	TRUE	TRUE
chr3	57403323	T	A	ENST00000495027	ENSG00000174844	DNAH12	TRUE	TRUE
chr3	57403324	C	T	ENST00000495027	ENSG00000174844	DNAH12	TRUE	TRUE
chr3	57403325	C	T	ENST00000495027	ENSG00000174844	DNAH12	TRUE	TRUE
chr3	57403329	C	A	ENST00000495027	ENSG00000174844	DNAH12	TRUE	TRUE
chr3	57403339	A	C	ENST00000495027	ENSG00000174844	DNAH12	TRUE	TRUE
chr3	57403339	A	T	ENST00000495027	ENSG00000174844	DNAH12	TRUE	TRUE
chr3	57403347	T	A	ENST00000495027	ENSG00000174844	DNAH12	TRUE	TRUE
chr3	57403356	C	A	ENST00000495027	ENSG00000174844	DNAH12	TRUE	TRUE
chr3	57403362	G	A	ENST00000495027	ENSG00000174844	DNAH12	TRUE	TRUE
chr3	57403377	T	A	ENST00000495027	ENSG00000174844	DNAH12	TRUE	TRUE
chr3	57403403	A	C	ENST00000495027	ENSG00000174844	DNAH12	TRUE	TRUE
chr3	57403403	A	T	ENST00000495027	ENSG00000174844	DNAH12	TRUE	TRUE
chr3	57403410	G	A	ENST00000495027	ENSG00000174844	DNAH12	TRUE	TRUE
chr3	57403422	C	A	ENST00000495027	ENSG00000174844	DNAH12	TRUE	TRUE
chr3	57403425	C	A	ENST00000495027	ENSG00000174844	DNAH12	TRUE	TRUE
chr3	57403439	A	T	ENST00000495027	ENSG00000174844	DNAH12	TRUE	TRUE
chr3	57403449	C	A	ENST00000495027	ENSG00000174844	DNAH12	TRUE	TRUE
chr3	57403458	G	A	ENST00000495027	ENSG00000174844	DNAH12	TRUE	TRUE
chr3	57403461	T	A	ENST00000495027	ENSG00000174844	DNAH12	TRUE	TRUE
chr3	57403470	G	A	ENST00000495027	ENSG00000174844	DNAH12	TRUE	TRUE
chr3	57403471	A	T	ENST00000495027	ENSG00000174844	DNAH12	TRUE	TRUE
chr3	57403479	T	A	ENST00000495027	ENSG00000174844	DNAH12	TRUE	TRUE
chr3	57403481	G	C	ENST00000495027	ENSG00000174844	DNAH12	TRUE	TRUE
chr3	57403481	G	T	ENST00000495027	ENSG00000174844	DNAH12	TRUE	TRUE
chr3	57403484	A	C	ENST00000495027	ENSG00000174844	DNAH12	TRUE	TRUE
chr3	57403484	A	T	ENST00000495027	ENSG00000174844	DNAH12	TRUE	TRUE
chr3	57403491	C	A	ENST00000495027	ENSG00000174844	DNAH12	TRUE	TRUE
chr3	57403493	A	T	ENST00000495027	ENSG00000174844	DNAH12	TRUE	TRUE
chr3	57403498	A	C	ENST00000495027	ENSG00000174844	DNAH12	TRUE	TRUE
chr3	57403498	A	T	ENST00000495027	ENSG00000174844	DNAH12	TRUE	TRUE
chr3	57403502	C	A	ENST00000495027	ENSG00000174844	DNAH12	TRUE	FALSE
chr3	57403502	C	G	ENST00000495027	ENSG00000174844	DNAH12	TRUE	FALSE
chr3	57403502	C	T	ENST00000495027	ENSG00000174844	DNAH12	TRUE	FALSE
chr3	57403503	T	A	ENST00000495027	ENSG00000174844	DNAH12	TRUE	FALSE
chr3	57403503	T	C	ENST00000495027	ENSG00000174844	DNAH12	TRUE	FALSE
chr3	57403503	T	G	ENST00000495027	ENSG00000174844	DNAH12	TRUE	FALSE
chr3	57404967	A	C	ENST00000495027	ENSG00000174844	DNAH12	TRUE	FALSE
chr3	57404967	A	G	ENST00000495027	ENSG00000174844	DNAH12	TRUE	FALSE
chr3	57404967	A	T	ENST00000495027	ENSG00000174844	DNAH12	TRUE	FALSE
chr3	57404968	C	A	ENST00000495027	ENSG00000174844	DNAH12	TRUE	FALSE
chr3	57404968	C	G	ENST00000495027	ENSG00000174844	DNAH12	TRUE	FALSE
chr3	57404968	C	T	ENST00000495027	ENSG00000174844	DNAH12	TRUE	FALSE
chr3	57404991	T	A	ENST00000495027	ENSG00000174844	DNAH12	TRUE	TRUE
chr3	57404997	T	A	ENST00000495027	ENSG00000174844	DNAH12	TRUE	TRUE
chr3	57405006	G	A	ENST00000495027	ENSG00000174844	DNAH12	TRUE	TRUE
chr3	57405010	A	C	ENST00000495027	ENSG00000174844	DNAH12	TRUE	TRUE
chr3	57405010	A	T	ENST00000495027	ENSG00000174844	DNAH12	TRUE	TRUE
chr3	57405015	C	A	ENST00000495027	ENSG00000174844	DNAH12	TRUE	TRUE
chr3	57405020	A	C	ENST00000495027	ENSG00000174844	DNAH12	TRUE	TRUE
chr3	57405020	A	T	ENST00000495027	ENSG00000174844	DNAH12	TRUE	TRUE
chr3	57405022	G	T	ENST00000495027	ENSG00000174844	DNAH12	TRUE	TRUE
chr3	57405027	G	A	ENST00000495027	ENSG00000174844	DNAH12	TRUE	TRUE
chr3	57405066	C	A	ENST00000495027	ENSG00000174844	DNAH12	TRUE	TRUE
chr3	57405070	A	C	ENST00000495027	ENSG00000174844	DNAH12	TRUE	TRUE
chr3	57405070	A	T	ENST00000495027	ENSG00000174844	DNAH12	TRUE	TRUE
chr3	57405078	T	A	ENST00000495027	ENSG00000174844	DNAH12	TRUE	TRUE
chr3	57405087	C	A	ENST00000495027	ENSG00000174844	DNAH12	TRUE	TRUE
chr3	57405090	C	A	ENST00000495027	ENSG00000174844	DNAH12	TRUE	TRUE
chr3	57405106	A	C	ENST00000495027	ENSG00000174844	DNAH12	TRUE	TRUE
chr3	57405106	A	T	ENST00000495027	ENSG00000174844	DNAH12	TRUE	TRUE
chr3	57405129	T	A	ENST00000495027	ENSG00000174844	DNAH12	TRUE	TRUE
chr3	57405131	A	C	ENST00000495027	ENSG00000174844	DNAH12	TRUE	TRUE
chr3	57405131	A	T	ENST00000495027	ENSG00000174844	DNAH12	TRUE	TRUE
chr3	57405138	C	A	ENST00000495027	ENSG00000174844	DNAH12	TRUE	TRUE
chr3	57405141	C	A	ENST00000495027	ENSG00000174844	DNAH12	TRUE	TRUE
chr3	57405148	C	A	ENST00000495027	ENSG00000174844	DNAH12	TRUE	TRUE
chr3	57405148	C	G	ENST00000495027	ENSG00000174844	DNAH12	TRUE	FALSE
chr3	57405148	C	T	ENST00000495027	ENSG00000174844	DNAH12	TRUE	TRUE
chr3	57405149	T	A	ENST00000495027	ENSG00000174844	DNAH12	TRUE	TRUE
chr3	57405149	T	C	ENST00000495027	ENSG00000174844	DNAH12	TRUE	TRUE
chr3	57405149	T	G	ENST00000495027	ENSG00000174844	DNAH12	TRUE	TRUE
chr3	57405651	A	C	ENST00000495027	ENSG00000174844	DNAH12	TRUE	FALSE
chr3	57405651	A	G	ENST00000495027	ENSG00000174844	DNAH12	TRUE	FALSE
chr3	57405651	A	T	ENST00000495027	ENSG00000174844	DNAH12	TRUE	FALSE
chr3	57405652	C	A	ENST00000495027	ENSG00000174844	DNAH12	TRUE	FALSE
chr3	57405652	C	G	ENST00000495027	ENSG00000174844	DNAH12	TRUE	FALSE
chr3	57405652	C	T	ENST00000495027	ENSG00000174844	DNAH12	TRUE	FALSE
chr3	57405664	G	A	ENST00000495027	ENSG00000174844	DNAH12	TRUE	TRUE
chr3	57405667	T	A	ENST00000495027	ENSG00000174844	DNAH12	TRUE	TRUE
chr3	57405672	A	T	ENST00000495027	ENSG00000174844	DNAH12	TRUE	TRUE
chr3	57405678	G	C	ENST00000495027	ENSG00000174844	DNAH12	TRUE	TRUE
chr3	57405678	G	T	ENST00000495027	ENSG00000174844	DNAH12	TRUE	TRUE
chr3	57405696	G	C	ENST00000495027	ENSG00000174844	DNAH12	TRUE	TRUE
chr3	57405696	G	T	ENST00000495027	ENSG00000174844	DNAH12	TRUE	TRUE
chr3	57405700	C	A	ENST00000495027	ENSG00000174844	DNAH12	TRUE	TRUE
chr3	57405703	T	A	ENST00000495027	ENSG00000174844	DNAH12	TRUE	TRUE
chr3	57405715	T	A	ENST00000495027	ENSG00000174844	DNAH12	TRUE	TRUE
chr3	57405727	T	A	ENST00000495027	ENSG00000174844	DNAH12	TRUE	TRUE
chr3	57405732	A	C	ENST00000495027	ENSG00000174844	DNAH12	TRUE	TRUE
chr3	57405732	A	T	ENST00000495027	ENSG00000174844	DNAH12	TRUE	TRUE
chr3	57405736	G	A	ENST00000495027	ENSG00000174844	DNAH12	TRUE	TRUE
chr3	57405743	C	T	ENST00000495027	ENSG00000174844	DNAH12	TRUE	TRUE
chr3	57405744	C	T	ENST00000495027	ENSG00000174844	DNAH12	TRUE	TRUE
chr3	57405748	T	A	ENST00000495027	ENSG00000174844	DNAH12	TRUE	TRUE
chr3	57405751	G	A	ENST00000495027	ENSG00000174844	DNAH12	TRUE	TRUE
chr3	57405776	A	C	ENST00000495027	ENSG00000174844	DNAH12	TRUE	TRUE
chr3	57405776	A	T	ENST00000495027	ENSG00000174844	DNAH12	TRUE	TRUE
chr3	57405787	G	A	ENST00000495027	ENSG00000174844	DNAH12	TRUE	TRUE
chr3	57405796	C	A	ENST00000495027	ENSG00000174844	DNAH12	TRUE	TRUE
chr3	57405826	T	A	ENST00000495027	ENSG00000174844	DNAH12	TRUE	TRUE
chr3	57405844	T	A	ENST00000495027	ENSG00000174844	DNAH12	TRUE	TRUE
chr3	57405847	C	A	ENST00000495027	ENSG00000174844	DNAH12	TRUE	TRUE
chr3	57405855	A	C	ENST00000495027	ENSG00000174844	DNAH12	TRUE	TRUE
chr3	57405855	A	T	ENST00000495027	ENSG00000174844	DNAH12	TRUE	TRUE
chr3	57405857	A	T	ENST00000495027	ENSG00000174844	DNAH12	TRUE	TRUE
chr3	57405876	G	C	ENST00000495027	ENSG00000174844	DNAH12	TRUE	TRUE
chr3	57405876	G	T	ENST00000495027	ENSG00000174844	DNAH12	TRUE	TRUE
chr3	57405888	A	T	ENST00000495027	ENSG00000174844	DNAH12	TRUE	TRUE
chr3	57405899	A	C	ENST00000495027	ENSG00000174844	DNAH12	TRUE	TRUE
chr3	57405899	A	T	ENST00000495027	ENSG00000174844	DNAH12	TRUE	TRUE
chr3	57405910	T	A	ENST00000495027	ENSG00000174844	DNAH12	TRUE	TRUE
chr3	57405924	A	C	ENST00000495027	ENSG00000174844	DNAH12	TRUE	TRUE
chr3	57405924	A	T	ENST00000495027	ENSG00000174844	DNAH12	TRUE	TRUE
chr3	57405934	C	A	ENST00000495027	ENSG00000174844	DNAH12	TRUE	TRUE
chr3	57405943	G	A	ENST00000495027	ENSG00000174844	DNAH12	TRUE	TRUE
chr3	57405946	T	A	ENST00000495027	ENSG00000174844	DNAH12	TRUE	TRUE
chr3	57405947	A	C	ENST00000495027	ENSG00000174844	DNAH12	TRUE	TRUE
chr3	57405947	A	T	ENST00000495027	ENSG00000174844	DNAH12	TRUE	TRUE
chr3	57405953	C	A	ENST00000495027	ENSG00000174844	DNAH12	TRUE	FALSE
chr3	57405953	C	G	ENST00000495027	ENSG00000174844	DNAH12	TRUE	FALSE
chr3	57405953	C	T	ENST00000495027	ENSG00000174844	DNAH12	TRUE	FALSE
chr3	57405954	T	A	ENST00000495027	ENSG00000174844	DNAH12	TRUE	FALSE
chr3	57405954	T	C	ENST00000495027	ENSG00000174844	DNAH12	TRUE	FALSE
chr3	57405954	T	G	ENST00000495027	ENSG00000174844	DNAH12	TRUE	FALSE
chr3	57408278	A	C	ENST00000495027	ENSG00000174844	DNAH12	TRUE	FALSE
chr3	57408278	A	G	ENST00000495027	ENSG00000174844	DNAH12	TRUE	FALSE
chr3	57408278	A	T	ENST00000495027	ENSG00000174844	DNAH12	TRUE	FALSE
chr3	57408279	C	A	ENST00000495027	ENSG00000174844	DNAH12	TRUE	FALSE
chr3	57408279	C	G	ENST00000495027	ENSG00000174844	DNAH12	TRUE	FALSE
chr3	57408279	C	T	ENST00000495027	ENSG00000174844	DNAH12	TRUE	FALSE
chr3	57408282	C	A	ENST00000495027	ENSG00000174844	DNAH12	TRUE	TRUE
chr3	57408303	G	A	ENST00000495027	ENSG00000174844	DNAH12	TRUE	TRUE
chr3	57408319	G	C	ENST00000495027	ENSG00000174844	DNAH12	TRUE	TRUE
chr3	57408319	G	T	ENST00000495027	ENSG00000174844	DNAH12	TRUE	TRUE
chr3	57408324	C	A	ENST00000495027	ENSG00000174844	DNAH12	TRUE	TRUE
chr3	57408336	C	A	ENST00000495027	ENSG00000174844	DNAH12	TRUE	TRUE
chr3	57408345	T	A	ENST00000495027	ENSG00000174844	DNAH12	TRUE	TRUE
chr3	57408349	G	C	ENST00000495027	ENSG00000174844	DNAH12	TRUE	TRUE
chr3	57408349	G	T	ENST00000495027	ENSG00000174844	DNAH12	TRUE	TRUE
chr3	57408368	G	C	ENST00000495027	ENSG00000174844	DNAH12	TRUE	TRUE
chr3	57408368	G	T	ENST00000495027	ENSG00000174844	DNAH12	TRUE	TRUE
chr3	57408378	G	A	ENST00000495027	ENSG00000174844	DNAH12	TRUE	TRUE
chr3	57408390	C	A	ENST00000495027	ENSG00000174844	DNAH12	TRUE	TRUE
chr3	57408412	G	T	ENST00000495027	ENSG00000174844	DNAH12	TRUE	TRUE
chr3	57408429	G	A	ENST00000495027	ENSG00000174844	DNAH12	TRUE	TRUE
chr3	57408433	A	T	ENST00000495027	ENSG00000174844	DNAH12	TRUE	TRUE
chr3	57408456	T	A	ENST00000495027	ENSG00000174844	DNAH12	TRUE	TRUE
chr3	57408459	C	A	ENST00000495027	ENSG00000174844	DNAH12	TRUE	TRUE
chr3	57408492	C	A	ENST00000495027	ENSG00000174844	DNAH12	TRUE	TRUE
chr3	57408513	T	A	ENST00000495027	ENSG00000174844	DNAH12	TRUE	TRUE
chr3	57408525	T	A	ENST00000495027	ENSG00000174844	DNAH12	TRUE	TRUE
chr3	57408532	G	C	ENST00000495027	ENSG00000174844	DNAH12	TRUE	TRUE
chr3	57408532	G	T	ENST00000495027	ENSG00000174844	DNAH12	TRUE	TRUE
chr3	57408535	C	T	ENST00000495027	ENSG00000174844	DNAH12	TRUE	TRUE
chr3	57408536	C	A	ENST00000495027	ENSG00000174844	DNAH12	TRUE	FALSE
chr3	57408536	C	G	ENST00000495027	ENSG00000174844	DNAH12	TRUE	FALSE
chr3	57408536	C	T	ENST00000495027	ENSG00000174844	DNAH12	TRUE	FALSE
chr3	57408537	T	A	ENST00000495027	ENSG00000174844	DNAH12	TRUE	FALSE
chr3	57408537	T	C	ENST00000495027	ENSG00000174844	DNAH12	TRUE	FALSE
chr3	57408537	T	G	ENST00000495027	ENSG00000174844	DNAH12	TRUE	FALSE
chr3	57413744	A	C	ENST00000495027	ENSG00000174844	DNAH12	TRUE	FALSE
chr3	57413744	A	G	ENST00000495027	ENSG00000174844	DNAH12	TRUE	FALSE
chr3	57413744	A	T	ENST00000495027	ENSG00000174844	DNAH12	TRUE	FALSE
chr3	57413745	C	A	ENST00000495027	ENSG00000174844	DNAH12	TRUE	FALSE
chr3	57413745	C	G	ENST00000495027	ENSG00000174844	DNAH12	TRUE	FALSE
chr3	57413745	C	T	ENST00000495027	ENSG00000174844	DNAH12	TRUE	FALSE
chr3	57413746	C	T	ENST00000495027	ENSG00000174844	DNAH12	TRUE	TRUE
chr3	57413753	C	A	ENST00000495027	ENSG00000174844	DNAH12	TRUE	TRUE
chr3	57413754	A	T	ENST00000495027	ENSG00000174844	DNAH12	TRUE	TRUE
chr3	57413768	G	A	ENST00000495027	ENSG00000174844	DNAH12	TRUE	TRUE
chr3	57413771	G	A	ENST00000495027	ENSG00000174844	DNAH12	TRUE	TRUE
chr3	57413773	A	C	ENST00000495027	ENSG00000174844	DNAH12	TRUE	TRUE
chr3	57413773	A	T	ENST00000495027	ENSG00000174844	DNAH12	TRUE	TRUE
chr3	57413776	A	C	ENST00000495027	ENSG00000174844	DNAH12	TRUE	TRUE
chr3	57413776	A	T	ENST00000495027	ENSG00000174844	DNAH12	TRUE	TRUE
chr3	57413780	C	A	ENST00000495027	ENSG00000174844	DNAH12	TRUE	TRUE
chr3	57413792	G	A	ENST00000495027	ENSG00000174844	DNAH12	TRUE	TRUE
chr3	57413798	C	A	ENST00000495027	ENSG00000174844	DNAH12	TRUE	TRUE
chr3	57413799	A	C	ENST00000495027	ENSG00000174844	DNAH12	TRUE	TRUE
chr3	57413799	A	T	ENST00000495027	ENSG00000174844	DNAH12	TRUE	TRUE
chr3	57413804	T	A	ENST00000495027	ENSG00000174844	DNAH12	TRUE	TRUE
chr3	57413807	C	A	ENST00000495027	ENSG00000174844	DNAH12	TRUE	TRUE
chr3	57413809	A	T	ENST00000495027	ENSG00000174844	DNAH12	TRUE	TRUE
chr3	57413844	A	T	ENST00000495027	ENSG00000174844	DNAH12	TRUE	TRUE
chr3	57413849	T	A	ENST00000495027	ENSG00000174844	DNAH12	TRUE	TRUE
chr3	57413852	T	A	ENST00000495027	ENSG00000174844	DNAH12	TRUE	TRUE
chr3	57413855	C	A	ENST00000495027	ENSG00000174844	DNAH12	TRUE	TRUE
chr3	57413867	C	A	ENST00000495027	ENSG00000174844	DNAH12	TRUE	TRUE
chr3	57413876	C	A	ENST00000495027	ENSG00000174844	DNAH12	TRUE	TRUE
chr3	57413879	T	A	ENST00000495027	ENSG00000174844	DNAH12	TRUE	TRUE
chr3	57413885	T	A	ENST00000495027	ENSG00000174844	DNAH12	TRUE	TRUE
chr3	57413888	T	A	ENST00000495027	ENSG00000174844	DNAH12	TRUE	TRUE
chr3	57413893	A	T	ENST00000495027	ENSG00000174844	DNAH12	TRUE	TRUE
chr3	57413897	T	A	ENST00000495027	ENSG00000174844	DNAH12	TRUE	TRUE
chr3	57413913	C	A	ENST00000495027	ENSG00000174844	DNAH12	TRUE	FALSE
chr3	57413913	C	G	ENST00000495027	ENSG00000174844	DNAH12	TRUE	FALSE
chr3	57413913	C	T	ENST00000495027	ENSG00000174844	DNAH12	TRUE	FALSE
chr3	57413914	T	A	ENST00000495027	ENSG00000174844	DNAH12	TRUE	FALSE
chr3	57413914	T	C	ENST00000495027	ENSG00000174844	DNAH12	TRUE	FALSE
chr3	57413914	T	G	ENST00000495027	ENSG00000174844	DNAH12	TRUE	FALSE
chr3	57415424	A	C	ENST00000495027	ENSG00000174844	DNAH12	TRUE	FALSE
chr3	57415424	A	G	ENST00000495027	ENSG00000174844	DNAH12	TRUE	FALSE
chr3	57415424	A	T	ENST00000495027	ENSG00000174844	DNAH12	TRUE	FALSE
chr3	57415425	C	A	ENST00000495027	ENSG00000174844	DNAH12	TRUE	FALSE
chr3	57415425	C	G	ENST00000495027	ENSG00000174844	DNAH12	TRUE	FALSE
chr3	57415425	C	T	ENST00000495027	ENSG00000174844	DNAH12	TRUE	FALSE
chr3	57415428	G	A	ENST00000495027	ENSG00000174844	DNAH12	TRUE	TRUE
chr3	57415434	G	A	ENST00000495027	ENSG00000174844	DNAH12	TRUE	TRUE
chr3	57415457	A	C	ENST00000495027	ENSG00000174844	DNAH12	TRUE	TRUE
chr3	57415457	A	T	ENST00000495027	ENSG00000174844	DNAH12	TRUE	TRUE
chr3	57415465	A	C	ENST00000495027	ENSG00000174844	DNAH12	TRUE	TRUE
chr3	57415465	A	T	ENST00000495027	ENSG00000174844	DNAH12	TRUE	TRUE
chr3	57415477	G	C	ENST00000495027	ENSG00000174844	DNAH12	TRUE	TRUE
chr3	57415477	G	T	ENST00000495027	ENSG00000174844	DNAH12	TRUE	TRUE
chr3	57415482	G	A	ENST00000495027	ENSG00000174844	DNAH12	TRUE	TRUE
chr3	57415488	T	A	ENST00000495027	ENSG00000174844	DNAH12	TRUE	TRUE
chr3	57415491	C	A	ENST00000495027	ENSG00000174844	DNAH12	TRUE	TRUE
chr3	57415493	A	T	ENST00000495027	ENSG00000174844	DNAH12	TRUE	TRUE
chr3	57415509	T	A	ENST00000495027	ENSG00000174844	DNAH12	TRUE	TRUE
chr3	57415515	T	A	ENST00000495027	ENSG00000174844	DNAH12	TRUE	TRUE
chr3	57415519	A	C	ENST00000495027	ENSG00000174844	DNAH12	TRUE	TRUE
chr3	57415519	A	T	ENST00000495027	ENSG00000174844	DNAH12	TRUE	TRUE
chr3	57415530	T	A	ENST00000495027	ENSG00000174844	DNAH12	TRUE	TRUE
chr3	57415533	C	A	ENST00000495027	ENSG00000174844	DNAH12	TRUE	TRUE
chr3	57415565	C	A	ENST00000495027	ENSG00000174844	DNAH12	TRUE	FALSE
chr3	57415565	C	G	ENST00000495027	ENSG00000174844	DNAH12	TRUE	FALSE
chr3	57415565	C	T	ENST00000495027	ENSG00000174844	DNAH12	TRUE	FALSE
chr3	57415566	T	A	ENST00000495027	ENSG00000174844	DNAH12	TRUE	FALSE
chr3	57415566	T	C	ENST00000495027	ENSG00000174844	DNAH12	TRUE	FALSE
chr3	57415566	T	G	ENST00000495027	ENSG00000174844	DNAH12	TRUE	FALSE
chr3	57419365	A	C	ENST00000495027	ENSG00000174844	DNAH12	FALSE	FALSE
chr3	57419365	A	G	ENST00000495027	ENSG00000174844	DNAH12	FALSE	FALSE
chr3	57419365	A	T	ENST00000495027	ENSG00000174844	DNAH12	FALSE	FALSE
chr3	57419366	C	A	ENST00000495027	ENSG00000174844	DNAH12	FALSE	FALSE
chr3	57419366	C	G	ENST00000495027	ENSG00000174844	DNAH12	FALSE	FALSE
chr3	57419366	C	T	ENST00000495027	ENSG00000174844	DNAH12	FALSE	FALSE
chr3	57419368	T	A	ENST00000495027	ENSG00000174844	DNAH12	TRUE	TRUE
chr3	57419372	A	C	ENST00000495027	ENSG00000174844	DNAH12	TRUE	TRUE
chr3	57419372	A	T	ENST00000495027	ENSG00000174844	DNAH12	TRUE	TRUE
chr3	57419385	A	T	ENST00000495027	ENSG00000174844	DNAH12	TRUE	TRUE
chr3	57419402	A	C	ENST00000495027	ENSG00000174844	DNAH12	TRUE	TRUE
chr3	57419402	A	T	ENST00000495027	ENSG00000174844	DNAH12	TRUE	TRUE
chr3	57419407	T	A	ENST00000495027	ENSG00000174844	DNAH12	TRUE	TRUE
chr3	57419440	G	A	ENST00000495027	ENSG00000174844	DNAH12	TRUE	TRUE
chr3	57419446	T	A	ENST00000495027	ENSG00000174844	DNAH12	TRUE	TRUE
chr3	57419452	G	A	ENST00000495027	ENSG00000174844	DNAH12	TRUE	TRUE
chr3	57419455	T	A	ENST00000495027	ENSG00000174844	DNAH12	TRUE	TRUE
chr3	57419461	C	A	ENST00000495027	ENSG00000174844	DNAH12	TRUE	TRUE
chr3	57419463	A	C	ENST00000495027	ENSG00000174844	DNAH12	TRUE	TRUE
chr3	57419463	A	T	ENST00000495027	ENSG00000174844	DNAH12	TRUE	TRUE
chr3	57419476	T	A	ENST00000495027	ENSG00000174844	DNAH12	TRUE	TRUE
chr3	57419481	A	C	ENST00000495027	ENSG00000174844	DNAH12	TRUE	TRUE
chr3	57419481	A	T	ENST00000495027	ENSG00000174844	DNAH12	TRUE	TRUE
chr3	57419485	C	A	ENST00000495027	ENSG00000174844	DNAH12	TRUE	TRUE
chr3	57419489	C	T	ENST00000495027	ENSG00000174844	DNAH12
chr3	57419490	C	T	ENST00000495027	ENSG00000174844	DNAH12
chr3	57419498	C	T	ENST00000495027	ENSG00000174844	DNAH12
chr3	57419499	C	T	ENST00000495027	ENSG00000174844	DNAH12
chr3	57419509	T	A	ENST00000495027	ENSG00000174844	DNAH12
chr3	57419515	T	A	ENST00000495027	ENSG00000174844	DNAH12
chr3	57419517	A	T	ENST00000495027	ENSG00000174844	DNAH12
chr3	57419519	C	A	ENST00000495027	ENSG00000174844	DNAH12	FALSE	FALSE
chr3	57419519	C	G	ENST00000495027	ENSG00000174844	DNAH12	FALSE	FALSE
chr3	57419519	C	T	ENST00000495027	ENSG00000174844	DNAH12	FALSE	FALSE
chr3	57419520	T	A	ENST00000495027	ENSG00000174844	DNAH12	FALSE	FALSE
chr3	57419520	T	C	ENST00000495027	ENSG00000174844	DNAH12	FALSE	FALSE
chr3	57419520	T	G	ENST00000495027	ENSG00000174844	DNAH12	FALSE	FALSE
chr3	57421516	A	C	ENST00000495027	ENSG00000174844	DNAH12	TRUE	FALSE
chr3	57421516	A	G	ENST00000495027	ENSG00000174844	DNAH12	TRUE	FALSE
chr3	57421516	A	T	ENST00000495027	ENSG00000174844	DNAH12	TRUE	FALSE
chr3	57421517	C	A	ENST00000495027	ENSG00000174844	DNAH12	TRUE	FALSE
chr3	57421517	C	G	ENST00000495027	ENSG00000174844	DNAH12	TRUE	FALSE
chr3	57421517	C	T	ENST00000495027	ENSG00000174844	DNAH12	TRUE	FALSE
chr3	57421520	C	A	ENST00000495027	ENSG00000174844	DNAH12	TRUE	TRUE
chr3	57421521	A	C	ENST00000495027	ENSG00000174844	DNAH12	TRUE	TRUE
chr3	57421521	A	T	ENST00000495027	ENSG00000174844	DNAH12	TRUE	TRUE
chr3	57421527	G	C	ENST00000495027	ENSG00000174844	DNAH12	TRUE	TRUE
chr3	57421527	G	T	ENST00000495027	ENSG00000174844	DNAH12	TRUE	TRUE
chr3	57421533	A	C	ENST00000495027	ENSG00000174844	DNAH12	TRUE	TRUE
chr3	57421533	A	T	ENST00000495027	ENSG00000174844	DNAH12	TRUE	TRUE
chr3	57421547	T	A	ENST00000495027	ENSG00000174844	DNAH12	TRUE	TRUE
chr3	57421550	C	A	ENST00000495027	ENSG00000174844	DNAH12	TRUE	TRUE
chr3	57421560	G	T	ENST00000495027	ENSG00000174844	DNAH12	TRUE	TRUE
chr3	57421565	C	A	ENST00000495027	ENSG00000174844	DNAH12	TRUE	TRUE
chr3	57421566	C	T	ENST00000495027	ENSG00000174844	DNAH12	TRUE	TRUE
chr3	57421567	C	T	ENST00000495027	ENSG00000174844	DNAH12	TRUE	TRUE
chr3	57421571	T	A	ENST00000495027	ENSG00000174844	DNAH12	TRUE	TRUE
chr3	57421598	C	A	ENST00000495027	ENSG00000174844	DNAH12	TRUE	TRUE
chr3	57421607	T	A	ENST00000495027	ENSG00000174844	DNAH12	TRUE	TRUE
chr3	57421610	C	A	ENST00000495027	ENSG00000174844	DNAH12	TRUE	TRUE
chr3	57421621	A	C	ENST00000495027	ENSG00000174844	DNAH12	TRUE	TRUE
chr3	57421621	A	T	ENST00000495027	ENSG00000174844	DNAH12	TRUE	TRUE
chr3	57421625	G	A	ENST00000495027	ENSG00000174844	DNAH12	TRUE	TRUE
chr3	57421662	A	T	ENST00000495027	ENSG00000174844	DNAH12	TRUE	TRUE
chr3	57421670	C	A	ENST00000495027	ENSG00000174844	DNAH12	TRUE	TRUE
chr3	57421673	C	A	ENST00000495027	ENSG00000174844	DNAH12	TRUE	TRUE
chr3	57421678	G	T	ENST00000495027	ENSG00000174844	DNAH12	TRUE	TRUE
chr3	57421680	C	T	ENST00000495027	ENSG00000174844	DNAH12	TRUE	TRUE
chr3	57421681	C	T	ENST00000495027	ENSG00000174844	DNAH12	TRUE	TRUE
chr3	57421687	A	T	ENST00000495027	ENSG00000174844	DNAH12	TRUE	TRUE
chr3	57421701	G	T	ENST00000495027	ENSG00000174844	DNAH12	TRUE	TRUE
chr3	57421707	C	A	ENST00000495027	ENSG00000174844	DNAH12	TRUE	FALSE
chr3	57421707	C	G	ENST00000495027	ENSG00000174844	DNAH12	TRUE	FALSE
chr3	57421707	C	T	ENST00000495027	ENSG00000174844	DNAH12	TRUE	FALSE
chr3	57421708	T	A	ENST00000495027	ENSG00000174844	DNAH12	TRUE	FALSE
chr3	57421708	T	C	ENST00000495027	ENSG00000174844	DNAH12	TRUE	FALSE
chr3	57421708	T	G	ENST00000495027	ENSG00000174844	DNAH12	TRUE	FALSE
chr3	57425020	A	C	ENST00000495027	ENSG00000174844	DNAH12	TRUE	FALSE
chr3	57425020	A	G	ENST00000495027	ENSG00000174844	DNAH12	TRUE	FALSE
chr3	57425020	A	T	ENST00000495027	ENSG00000174844	DNAH12	TRUE	FALSE
chr3	57425021	C	A	ENST00000495027	ENSG00000174844	DNAH12	TRUE	FALSE
chr3	57425021	C	G	ENST00000495027	ENSG00000174844	DNAH12	TRUE	FALSE
chr3	57425021	C	T	ENST00000495027	ENSG00000174844	DNAH12	TRUE	FALSE
chr3	57425028	C	T	ENST00000495027	ENSG00000174844	DNAH12
chr3	57425029	C	T	ENST00000495027	ENSG00000174844	DNAH12
chr3	57425045	T	A	ENST00000495027	ENSG00000174844	DNAH12
chr3	57425063	C	A	ENST00000495027	ENSG00000174844	DNAH12
chr3	57425073	G	T	ENST00000495027	ENSG00000174844	DNAH12
chr3	57425087	C	A	ENST00000495027	ENSG00000174844	DNAH12
chr3	57425141	C	A	ENST00000495027	ENSG00000174844	DNAH12
chr3	57425142	C	A	ENST00000495027	ENSG00000174844	DNAH12	TRUE	FALSE
chr3	57425142	C	G	ENST00000495027	ENSG00000174844	DNAH12	TRUE	FALSE
chr3	57425142	C	T	ENST00000495027	ENSG00000174844	DNAH12	TRUE	TRUE
chr3	57425143	T	A	ENST00000495027	ENSG00000174844	DNAH12	TRUE	FALSE
chr3	57425143	T	C	ENST00000495027	ENSG00000174844	DNAH12	TRUE	FALSE
chr3	57425143	T	G	ENST00000495027	ENSG00000174844	DNAH12	TRUE	FALSE
chr3	57428631	A	C	ENST00000495027	ENSG00000174844	DNAH12	FALSE	FALSE
chr3	57428631	A	G	ENST00000495027	ENSG00000174844	DNAH12	FALSE	FALSE
chr3	57428631	A	T	ENST00000495027	ENSG00000174844	DNAH12	FALSE	FALSE
chr3	57428632	C	A	ENST00000495027	ENSG00000174844	DNAH12	FALSE	FALSE
chr3	57428632	C	G	ENST00000495027	ENSG00000174844	DNAH12	FALSE	FALSE
chr3	57428632	C	T	ENST00000495027	ENSG00000174844	DNAH12	FALSE	FALSE
chr3	57428635	T	A	ENST00000495027	ENSG00000174844	DNAH12	TRUE	TRUE
chr3	57428636	G	T	ENST00000495027	ENSG00000174844	DNAH12	TRUE	TRUE
chr3	57428641	T	A	ENST00000495027	ENSG00000174844	DNAH12	TRUE	TRUE
chr3	57428644	T	A	ENST00000495027	ENSG00000174844	DNAH12	TRUE	TRUE
chr3	57428647	T	A	ENST00000495027	ENSG00000174844	DNAH12	TRUE	TRUE
chr3	57428653	G	A	ENST00000495027	ENSG00000174844	DNAH12	TRUE	TRUE
chr3	57428658	A	C	ENST00000495027	ENSG00000174844	DNAH12	TRUE	TRUE
chr3	57428658	A	T	ENST00000495027	ENSG00000174844	DNAH12	TRUE	TRUE
chr3	57428673	A	C	ENST00000495027	ENSG00000174844	DNAH12	TRUE	TRUE
chr3	57428673	A	T	ENST00000495027	ENSG00000174844	DNAH12	TRUE	TRUE
chr3	57428675	C	T	ENST00000495027	ENSG00000174844	DNAH12	TRUE	TRUE
chr3	57428676	C	T	ENST00000495027	ENSG00000174844	DNAH12	TRUE	TRUE
chr3	57428689	C	A	ENST00000495027	ENSG00000174844	DNAH12	TRUE	TRUE
chr3	57428692	T	A	ENST00000495027	ENSG00000174844	DNAH12	TRUE	TRUE
chr3	57428704	G	A	ENST00000495027	ENSG00000174844	DNAH12	TRUE	TRUE
chr3	57428705	A	C	ENST00000495027	ENSG00000174844	DNAH12	TRUE	TRUE
chr3	57428705	A	T	ENST00000495027	ENSG00000174844	DNAH12	TRUE	TRUE
chr3	57428710	C	A	ENST00000495027	ENSG00000174844	DNAH12	TRUE	TRUE
chr3	57428716	C	A	ENST00000495027	ENSG00000174844	DNAH12	TRUE	TRUE
chr3	57428717	A	T	ENST00000495027	ENSG00000174844	DNAH12	TRUE	TRUE
chr3	57428728	C	A	ENST00000495027	ENSG00000174844	DNAH12	TRUE	TRUE
chr3	57428731	T	A	ENST00000495027	ENSG00000174844	DNAH12	TRUE	TRUE
chr3	57428736	G	C	ENST00000495027	ENSG00000174844	DNAH12	TRUE	TRUE
chr3	57428736	G	T	ENST00000495027	ENSG00000174844	DNAH12	TRUE	TRUE
chr3	57428742	A	T	ENST00000495027	ENSG00000174844	DNAH12	TRUE	TRUE
chr3	57428744	C	T	ENST00000495027	ENSG00000174844	DNAH12	TRUE	TRUE
chr3	57428745	C	T	ENST00000495027	ENSG00000174844	DNAH12	TRUE	TRUE
chr3	57428764	C	A	ENST00000495027	ENSG00000174844	DNAH12	TRUE	TRUE
chr3	57428765	C	T	ENST00000495027	ENSG00000174844	DNAH12	TRUE	TRUE
chr3	57428766	C	T	ENST00000495027	ENSG00000174844	DNAH12	TRUE	TRUE
chr3	57428770	C	A	ENST00000495027	ENSG00000174844	DNAH12	TRUE	TRUE
chr3	57428772	A	C	ENST00000495027	ENSG00000174844	DNAH12	TRUE	TRUE
chr3	57428772	A	T	ENST00000495027	ENSG00000174844	DNAH12	TRUE	TRUE
chr3	57428776	G	A	ENST00000495027	ENSG00000174844	DNAH12	TRUE	TRUE
chr3	57428778	G	C	ENST00000495027	ENSG00000174844	DNAH12	TRUE	TRUE
chr3	57428778	G	T	ENST00000495027	ENSG00000174844	DNAH12	TRUE	TRUE
chr3	57428785	C	A	ENST00000495027	ENSG00000174844	DNAH12	TRUE	TRUE
chr3	57428787	A	T	ENST00000495027	ENSG00000174844	DNAH12	TRUE	TRUE
chr3	57428789	A	C	ENST00000495027	ENSG00000174844	DNAH12	TRUE	TRUE
chr3	57428789	A	T	ENST00000495027	ENSG00000174844	DNAH12	TRUE	TRUE
chr3	57428801	A	T	ENST00000495027	ENSG00000174844	DNAH12	TRUE	TRUE
chr3	57428822	C	A	ENST00000495027	ENSG00000174844	DNAH12	FALSE	FALSE
chr3	57428822	C	G	ENST00000495027	ENSG00000174844	DNAH12	FALSE	FALSE
chr3	57428822	C	T	ENST00000495027	ENSG00000174844	DNAH12	FALSE	FALSE
chr3	57428823	T	A	ENST00000495027	ENSG00000174844	DNAH12	FALSE	FALSE
chr3	57428823	T	C	ENST00000495027	ENSG00000174844	DNAH12	FALSE	FALSE
chr3	57428823	T	G	ENST00000495027	ENSG00000174844	DNAH12	FALSE	FALSE
chr3	57429689	A	C	ENST00000495027	ENSG00000174844	DNAH12	FALSE	FALSE
chr3	57429689	A	G	ENST00000495027	ENSG00000174844	DNAH12	FALSE	FALSE
chr3	57429689	A	T	ENST00000495027	ENSG00000174844	DNAH12	FALSE	FALSE
chr3	57429690	C	A	ENST00000495027	ENSG00000174844	DNAH12	FALSE	FALSE
chr3	57429690	C	G	ENST00000495027	ENSG00000174844	DNAH12	FALSE	FALSE
chr3	57429690	C	T	ENST00000495027	ENSG00000174844	DNAH12	FALSE	FALSE
chr3	57429699	G	A	ENST00000495027	ENSG00000174844	DNAH12	TRUE	TRUE
chr3	57429717	C	A	ENST00000495027	ENSG00000174844	DNAH12	TRUE	TRUE
chr3	57429735	G	A	ENST00000495027	ENSG00000174844	DNAH12	TRUE	TRUE
chr3	57429747	G	A	ENST00000495027	ENSG00000174844	DNAH12	TRUE	TRUE
chr3	57429756	C	A	ENST00000495027	ENSG00000174844	DNAH12	TRUE	TRUE
chr3	57429759	C	A	ENST00000495027	ENSG00000174844	DNAH12	TRUE	TRUE
chr3	57429769	G	T	ENST00000495027	ENSG00000174844	DNAH12	TRUE	TRUE
chr3	57429775	C	A	ENST00000495027	ENSG00000174844	DNAH12	FALSE	FALSE
chr3	57429775	C	G	ENST00000495027	ENSG00000174844	DNAH12	FALSE	FALSE
chr3	57429775	C	T	ENST00000495027	ENSG00000174844	DNAH12	FALSE	FALSE
chr3	57429776	T	A	ENST00000495027	ENSG00000174844	DNAH12	FALSE	FALSE
chr3	57429776	T	C	ENST00000495027	ENSG00000174844	DNAH12	FALSE	FALSE
chr3	57429776	T	G	ENST00000495027	ENSG00000174844	DNAH12	FALSE	FALSE
chr3	57433365	A	C	ENST00000495027	ENSG00000174844	DNAH12	TRUE	FALSE
chr3	57433365	A	G	ENST00000495027	ENSG00000174844	DNAH12	TRUE	FALSE
chr3	57433365	A	T	ENST00000495027	ENSG00000174844	DNAH12	TRUE	FALSE
chr3	57433366	C	A	ENST00000495027	ENSG00000174844	DNAH12	TRUE	FALSE
chr3	57433366	C	G	ENST00000495027	ENSG00000174844	DNAH12	TRUE	FALSE
chr3	57433366	C	T	ENST00000495027	ENSG00000174844	DNAH12	TRUE	FALSE
chr3	57433369	T	A	ENST00000495027	ENSG00000174844	DNAH12	TRUE	TRUE
chr3	57433372	T	A	ENST00000495027	ENSG00000174844	DNAH12	TRUE	TRUE
chr3	57433383	A	T	ENST00000495027	ENSG00000174844	DNAH12	TRUE	TRUE
chr3	57433402	C	A	ENST00000495027	ENSG00000174844	DNAH12	TRUE	TRUE
chr3	57433406	C	T	ENST00000495027	ENSG00000174844	DNAH12	TRUE	TRUE
chr3	57433407	C	T	ENST00000495027	ENSG00000174844	DNAH12	TRUE	TRUE
chr3	57433410	A	T	ENST00000495027	ENSG00000174844	DNAH12	TRUE	TRUE
chr3	57433439	C	T	ENST00000495027	ENSG00000174844	DNAH12	TRUE	TRUE
chr3	57433440	C	T	ENST00000495027	ENSG00000174844	DNAH12	TRUE	TRUE
chr3	57433444	T	A	ENST00000495027	ENSG00000174844	DNAH12	TRUE	TRUE
chr3	57433459	C	A	ENST00000495027	ENSG00000174844	DNAH12	TRUE	TRUE
chr3	57433461	G	C	ENST00000495027	ENSG00000174844	DNAH12	TRUE	TRUE
chr3	57433461	G	T	ENST00000495027	ENSG00000174844	DNAH12	TRUE	TRUE
chr3	57433464	A	C	ENST00000495027	ENSG00000174844	DNAH12	TRUE	TRUE
chr3	57433464	A	T	ENST00000495027	ENSG00000174844	DNAH12	TRUE	TRUE
chr3	57433474	C	A	ENST00000495027	ENSG00000174844	DNAH12	TRUE	TRUE
chr3	57433477	T	A	ENST00000495027	ENSG00000174844	DNAH12	TRUE	TRUE
chr3	57433505	C	T	ENST00000495027	ENSG00000174844	DNAH12	TRUE	TRUE
chr3	57433506	C	T	ENST00000495027	ENSG00000174844	DNAH12	TRUE	TRUE
chr3	57433508	C	A	ENST00000495027	ENSG00000174844	DNAH12	TRUE	FALSE
chr3	57433508	C	G	ENST00000495027	ENSG00000174844	DNAH12	TRUE	FALSE
chr3	57433508	C	T	ENST00000495027	ENSG00000174844	DNAH12	TRUE	FALSE
chr3	57433509	T	A	ENST00000495027	ENSG00000174844	DNAH12	TRUE	FALSE
chr3	57433509	T	C	ENST00000495027	ENSG00000174844	DNAH12	TRUE	FALSE
chr3	57433509	T	G	ENST00000495027	ENSG00000174844	DNAH12	TRUE	FALSE
chr3	57433643	A	C	ENST00000495027	ENSG00000174844	DNAH12	TRUE	FALSE
chr3	57433643	A	G	ENST00000495027	ENSG00000174844	DNAH12	TRUE	FALSE
chr3	57433643	A	T	ENST00000495027	ENSG00000174844	DNAH12	TRUE	FALSE
chr3	57433644	C	A	ENST00000495027	ENSG00000174844	DNAH12	TRUE	FALSE
chr3	57433644	C	G	ENST00000495027	ENSG00000174844	DNAH12	TRUE	FALSE
chr3	57433644	C	T	ENST00000495027	ENSG00000174844	DNAH12	TRUE	FALSE
chr3	57433647	C	A	ENST00000495027	ENSG00000174844	DNAH12	TRUE	TRUE
chr3	57433668	G	A	ENST00000495027	ENSG00000174844	DNAH12	TRUE	TRUE
chr3	57433671	C	A	ENST00000495027	ENSG00000174844	DNAH12	TRUE	TRUE
chr3	57433680	G	A	ENST00000495027	ENSG00000174844	DNAH12	TRUE	TRUE
chr3	57433698	T	A	ENST00000495027	ENSG00000174844	DNAH12	TRUE	TRUE
chr3	57433713	T	A	ENST00000495027	ENSG00000174844	DNAH12	TRUE	TRUE
chr3	57433714	A	C	ENST00000495027	ENSG00000174844	DNAH12	TRUE	TRUE
chr3	57433714	A	T	ENST00000495027	ENSG00000174844	DNAH12	TRUE	TRUE
chr3	57433725	T	A	ENST00000495027	ENSG00000174844	DNAH12	TRUE	TRUE
chr3	57433728	C	A	ENST00000495027	ENSG00000174844	DNAH12	TRUE	TRUE
chr3	57433731	C	A	ENST00000495027	ENSG00000174844	DNAH12	TRUE	TRUE
chr3	57433734	C	A	ENST00000495027	ENSG00000174844	DNAH12	TRUE	TRUE
chr3	57433737	C	A	ENST00000495027	ENSG00000174844	DNAH12	TRUE	TRUE
chr3	57433738	A	C	ENST00000495027	ENSG00000174844	DNAH12	TRUE	TRUE
chr3	57433738	A	T	ENST00000495027	ENSG00000174844	DNAH12	TRUE	TRUE
chr3	57433749	C	A	ENST00000495027	ENSG00000174844	DNAH12	TRUE	TRUE
chr3	57433757	A	C	ENST00000495027	ENSG00000174844	DNAH12	TRUE	TRUE
chr3	57433757	A	T	ENST00000495027	ENSG00000174844	DNAH12	TRUE	TRUE
chr3	57433791	T	A	ENST00000495027	ENSG00000174844	DNAH12	TRUE	TRUE
chr3	57433797	T	A	ENST00000495027	ENSG00000174844	DNAH12	TRUE	TRUE
chr3	57433812	C	A	ENST00000495027	ENSG00000174844	DNAH12	TRUE	TRUE
chr3	57433815	C	A	ENST00000495027	ENSG00000174844	DNAH12	TRUE	TRUE
chr3	57433820	A	C	ENST00000495027	ENSG00000174844	DNAH12	TRUE	TRUE
chr3	57433820	A	T	ENST00000495027	ENSG00000174844	DNAH12	TRUE	TRUE
chr3	57433829	C	A	ENST00000495027	ENSG00000174844	DNAH12	TRUE	FALSE
chr3	57433829	C	G	ENST00000495027	ENSG00000174844	DNAH12	TRUE	FALSE
chr3	57433829	C	T	ENST00000495027	ENSG00000174844	DNAH12	TRUE	FALSE
chr3	57433830	T	A	ENST00000495027	ENSG00000174844	DNAH12	TRUE	FALSE
chr3	57433830	T	C	ENST00000495027	ENSG00000174844	DNAH12	TRUE	FALSE
chr3	57433830	T	G	ENST00000495027	ENSG00000174844	DNAH12	TRUE	FALSE
chr3	57436949	A	C	ENST00000495027	ENSG00000174844	DNAH12	FALSE	FALSE
chr3	57436949	A	G	ENST00000495027	ENSG00000174844	DNAH12	FALSE	FALSE
chr3	57436949	A	T	ENST00000495027	ENSG00000174844	DNAH12	FALSE	FALSE
chr3	57436950	C	A	ENST00000495027	ENSG00000174844	DNAH12	FALSE	FALSE
chr3	57436950	C	G	ENST00000495027	ENSG00000174844	DNAH12	FALSE	FALSE
chr3	57436950	C	T	ENST00000495027	ENSG00000174844	DNAH12	FALSE	FALSE
chr3	57436958	T	A	ENST00000495027	ENSG00000174844	DNAH12
chr3	57436973	C	A	ENST00000495027	ENSG00000174844	DNAH12	TRUE	TRUE
chr3	57436974	A	C	ENST00000495027	ENSG00000174844	DNAH12	TRUE	TRUE
chr3	57436974	A	T	ENST00000495027	ENSG00000174844	DNAH12	TRUE	TRUE
chr3	57436982	G	A	ENST00000495027	ENSG00000174844	DNAH12	TRUE	TRUE
chr3	57436991	T	A	ENST00000495027	ENSG00000174844	DNAH12
chr3	57436994	C	A	ENST00000495027	ENSG00000174844	DNAH12	TRUE	TRUE
chr3	57437006	T	A	ENST00000495027	ENSG00000174844	DNAH12	TRUE	TRUE
chr3	57437015	G	A	ENST00000495027	ENSG00000174844	DNAH12	TRUE	TRUE
chr3	57437031	G	T	ENST00000495027	ENSG00000174844	DNAH12	TRUE	TRUE
chr3	57437039	C	A	ENST00000495027	ENSG00000174844	DNAH12	TRUE	TRUE
chr3	57437046	A	T	ENST00000495027	ENSG00000174844	DNAH12	TRUE	TRUE
chr3	57437051	C	A	ENST00000495027	ENSG00000174844	DNAH12	TRUE	TRUE
chr3	57437053	A	T	ENST00000495027	ENSG00000174844	DNAH12	TRUE	TRUE
chr3	57437060	C	A	ENST00000495027	ENSG00000174844	DNAH12	TRUE	TRUE
chr3	57437061	C	A	ENST00000495027	ENSG00000174844	DNAH12	FALSE	FALSE
chr3	57437061	C	G	ENST00000495027	ENSG00000174844	DNAH12	FALSE	FALSE
chr3	57437061	C	T	ENST00000495027	ENSG00000174844	DNAH12	FALSE	FALSE
chr3	57437062	T	A	ENST00000495027	ENSG00000174844	DNAH12	FALSE	FALSE
chr3	57437062	T	C	ENST00000495027	ENSG00000174844	DNAH12	FALSE	FALSE
chr3	57437062	T	G	ENST00000495027	ENSG00000174844	DNAH12	FALSE	FALSE
chr3	57444695	A	C	ENST00000495027	ENSG00000174844	DNAH12	TRUE	FALSE
chr3	57444695	A	G	ENST00000495027	ENSG00000174844	DNAH12	TRUE	FALSE
chr3	57444695	A	T	ENST00000495027	ENSG00000174844	DNAH12	TRUE	FALSE
chr3	57444696	C	A	ENST00000495027	ENSG00000174844	DNAH12	TRUE	FALSE
chr3	57444696	C	G	ENST00000495027	ENSG00000174844	DNAH12	TRUE	FALSE
chr3	57444696	C	T	ENST00000495027	ENSG00000174844	DNAH12	TRUE	FALSE
chr3	57444700	A	C	ENST00000495027	ENSG00000174844	DNAH12	TRUE	TRUE
chr3	57444700	A	T	ENST00000495027	ENSG00000174844	DNAH12	TRUE	TRUE
chr3	57444711	C	A	ENST00000495027	ENSG00000174844	DNAH12	TRUE	TRUE
chr3	57444720	T	A	ENST00000495027	ENSG00000174844	DNAH12	TRUE	TRUE
chr3	57444734	A	C	ENST00000495027	ENSG00000174844	DNAH12	TRUE	TRUE
chr3	57444734	A	T	ENST00000495027	ENSG00000174844	DNAH12	TRUE	TRUE
chr3	57444750	C	A	ENST00000495027	ENSG00000174844	DNAH12	TRUE	TRUE
chr3	57444758	A	C	ENST00000495027	ENSG00000174844	DNAH12	TRUE	TRUE
chr3	57444758	A	T	ENST00000495027	ENSG00000174844	DNAH12	TRUE	TRUE
chr3	57444773	G	C	ENST00000495027	ENSG00000174844	DNAH12	TRUE	TRUE
chr3	57444773	G	T	ENST00000495027	ENSG00000174844	DNAH12	TRUE	TRUE
chr3	57444776	A	C	ENST00000495027	ENSG00000174844	DNAH12	TRUE	TRUE
chr3	57444776	A	T	ENST00000495027	ENSG00000174844	DNAH12	TRUE	TRUE
chr3	57444783	T	A	ENST00000495027	ENSG00000174844	DNAH12	TRUE	TRUE
chr3	57444789	C	A	ENST00000495027	ENSG00000174844	DNAH12	TRUE	TRUE
chr3	57444801	T	A	ENST00000495027	ENSG00000174844	DNAH12
chr3	57444806	G	C	ENST00000495027	ENSG00000174844	DNAH12
chr3	57444806	G	T	ENST00000495027	ENSG00000174844	DNAH12
chr3	57444810	G	A	ENST00000495027	ENSG00000174844	DNAH12
chr3	57444817	C	A	ENST00000495027	ENSG00000174844	DNAH12	TRUE	FALSE
chr3	57444817	C	G	ENST00000495027	ENSG00000174844	DNAH12	TRUE	FALSE
chr3	57444817	C	T	ENST00000495027	ENSG00000174844	DNAH12	TRUE	FALSE
chr3	57444818	T	A	ENST00000495027	ENSG00000174844	DNAH12	TRUE	FALSE
chr3	57444818	T	C	ENST00000495027	ENSG00000174844	DNAH12	TRUE	FALSE
chr3	57444818	T	G	ENST00000495027	ENSG00000174844	DNAH12	TRUE	FALSE
chr3	57445172	A	C	ENST00000495027	ENSG00000174844	DNAH12	TRUE	FALSE
chr3	57445172	A	G	ENST00000495027	ENSG00000174844	DNAH12	TRUE	FALSE
chr3	57445172	A	T	ENST00000495027	ENSG00000174844	DNAH12	TRUE	FALSE
chr3	57445173	C	A	ENST00000495027	ENSG00000174844	DNAH12	TRUE	FALSE
chr3	57445173	C	G	ENST00000495027	ENSG00000174844	DNAH12	TRUE	FALSE
chr3	57445173	C	T	ENST00000495027	ENSG00000174844	DNAH12	TRUE	FALSE
chr3	57445185	C	A	ENST00000495027	ENSG00000174844	DNAH12	TRUE	TRUE
chr3	57445191	C	A	ENST00000495027	ENSG00000174844	DNAH12	TRUE	TRUE
chr3	57445198	G	C	ENST00000495027	ENSG00000174844	DNAH12	TRUE	TRUE
chr3	57445198	G	T	ENST00000495027	ENSG00000174844	DNAH12	TRUE	TRUE
chr3	57445203	T	A	ENST00000495027	ENSG00000174844	DNAH12	TRUE	TRUE
chr3	57445209	T	A	ENST00000495027	ENSG00000174844	DNAH12
chr3	57445229	A	C	ENST00000495027	ENSG00000174844	DNAH12	TRUE	TRUE
chr3	57445229	A	T	ENST00000495027	ENSG00000174844	DNAH12	TRUE	TRUE
chr3	57445239	T	A	ENST00000495027	ENSG00000174844	DNAH12	TRUE	TRUE
chr3	57445248	G	A	ENST00000495027	ENSG00000174844	DNAH12	TRUE	TRUE
chr3	57445254	C	A	ENST00000495027	ENSG00000174844	DNAH12	TRUE	TRUE
chr3	57445255	A	C	ENST00000495027	ENSG00000174844	DNAH12	TRUE	TRUE
chr3	57445255	A	T	ENST00000495027	ENSG00000174844	DNAH12	TRUE	TRUE
chr3	57445261	G	C	ENST00000495027	ENSG00000174844	DNAH12	TRUE	TRUE
chr3	57445261	G	T	ENST00000495027	ENSG00000174844	DNAH12	TRUE	TRUE
chr3	57445272	G	A	ENST00000495027	ENSG00000174844	DNAH12	TRUE	TRUE
chr3	57445274	G	T	ENST00000495027	ENSG00000174844	DNAH12	TRUE	TRUE
chr3	57445277	G	C	ENST00000495027	ENSG00000174844	DNAH12	TRUE	TRUE
chr3	57445277	G	T	ENST00000495027	ENSG00000174844	DNAH12	TRUE	TRUE
chr3	57445284	G	A	ENST00000495027	ENSG00000174844	DNAH12	TRUE	TRUE
chr3	57445287	C	A	ENST00000495027	ENSG00000174844	DNAH12	TRUE	TRUE
chr3	57445289	G	C	ENST00000495027	ENSG00000174844	DNAH12	TRUE	TRUE
chr3	57445289	G	T	ENST00000495027	ENSG00000174844	DNAH12	TRUE	TRUE
chr3	57445291	G	T	ENST00000495027	ENSG00000174844	DNAH12	TRUE	TRUE
chr3	57445300	A	C	ENST00000495027	ENSG00000174844	DNAH12	TRUE	TRUE
chr3	57445300	A	T	ENST00000495027	ENSG00000174844	DNAH12	TRUE	TRUE
chr3	57445317	T	A	ENST00000495027	ENSG00000174844	DNAH12	TRUE	TRUE
chr3	57445332	T	A	ENST00000495027	ENSG00000174844	DNAH12	TRUE	TRUE
chr3	57445340	A	T	ENST00000495027	ENSG00000174844	DNAH12	TRUE	TRUE
chr3	57445347	C	A	ENST00000495027	ENSG00000174844	DNAH12	TRUE	TRUE
chr3	57445348	G	C	ENST00000495027	ENSG00000174844	DNAH12	TRUE	TRUE
chr3	57445348	G	T	ENST00000495027	ENSG00000174844	DNAH12	TRUE	TRUE
chr3	57445354	G	C	ENST00000495027	ENSG00000174844	DNAH12	TRUE	TRUE
chr3	57445354	G	T	ENST00000495027	ENSG00000174844	DNAH12	TRUE	TRUE
chr3	57445368	C	A	ENST00000495027	ENSG00000174844	DNAH12	TRUE	TRUE
chr3	57445381	A	C	ENST00000495027	ENSG00000174844	DNAH12	TRUE	TRUE
chr3	57445381	A	T	ENST00000495027	ENSG00000174844	DNAH12	TRUE	TRUE
chr3	57445410	T	A	ENST00000495027	ENSG00000174844	DNAH12	TRUE	TRUE
chr3	57445420	C	A	ENST00000495027	ENSG00000174844	DNAH12	TRUE	FALSE
chr3	57445420	C	G	ENST00000495027	ENSG00000174844	DNAH12	TRUE	FALSE
chr3	57445420	C	T	ENST00000495027	ENSG00000174844	DNAH12	TRUE	FALSE
chr3	57445421	T	A	ENST00000495027	ENSG00000174844	DNAH12	TRUE	FALSE
chr3	57445421	T	C	ENST00000495027	ENSG00000174844	DNAH12	TRUE	FALSE
chr3	57445421	T	G	ENST00000495027	ENSG00000174844	DNAH12	TRUE	FALSE
chr3	57446029	A	C	ENST00000495027	ENSG00000174844	DNAH12	TRUE	FALSE
chr3	57446029	A	G	ENST00000495027	ENSG00000174844	DNAH12	FALSE	FALSE
chr3	57446029	A	T	ENST00000495027	ENSG00000174844	DNAH12	TRUE	FALSE
chr3	57446030	C	A	ENST00000495027	ENSG00000174844	DNAH12	TRUE	FALSE
chr3	57446030	C	G	ENST00000495027	ENSG00000174844	DNAH12	TRUE	FALSE
chr3	57446030	C	T	ENST00000495027	ENSG00000174844	DNAH12	TRUE	FALSE
chr3	57446033	T	A	ENST00000495027	ENSG00000174844	DNAH12
chr3	57446047	A	T	ENST00000495027	ENSG00000174844	DNAH12
chr3	57446051	C	A	ENST00000495027	ENSG00000174844	DNAH12
chr3	57446060	C	A	ENST00000495027	ENSG00000174844	DNAH12
chr3	57446064	A	C	ENST00000495027	ENSG00000174844	DNAH12
chr3	57446064	A	T	ENST00000495027	ENSG00000174844	DNAH12
chr3	57446094	A	T	ENST00000495027	ENSG00000174844	DNAH12
chr3	57446111	T	A	ENST00000495027	ENSG00000174844	DNAH12	TRUE	TRUE
chr3	57446117	C	A	ENST00000495027	ENSG00000174844	DNAH12	TRUE	TRUE
chr3	57446126	C	A	ENST00000495027	ENSG00000174844	DNAH12	TRUE	TRUE
chr3	57446143	A	T	ENST00000495027	ENSG00000174844	DNAH12	TRUE	TRUE
chr3	57446147	T	A	ENST00000495027	ENSG00000174844	DNAH12	TRUE	TRUE
chr3	57446150	G	A	ENST00000495027	ENSG00000174844	DNAH12	TRUE	TRUE
chr3	57446153	G	A	ENST00000495027	ENSG00000174844	DNAH12	TRUE	TRUE
chr3	57446162	T	A	ENST00000495027	ENSG00000174844	DNAH12	TRUE	TRUE
chr3	57446165	G	A	ENST00000495027	ENSG00000174844	DNAH12	TRUE	TRUE
chr3	57446169	G	T	ENST00000495027	ENSG00000174844	DNAH12	TRUE	TRUE
chr3	57446180	G	A	ENST00000495027	ENSG00000174844	DNAH12	TRUE	TRUE
chr3	57446183	G	A	ENST00000495027	ENSG00000174844	DNAH12	TRUE	TRUE
chr3	57446194	G	C	ENST00000495027	ENSG00000174844	DNAH12	TRUE	TRUE
chr3	57446194	G	T	ENST00000495027	ENSG00000174844	DNAH12	TRUE	TRUE
chr3	57446197	A	T	ENST00000495027	ENSG00000174844	DNAH12	TRUE	TRUE
chr3	57446204	C	A	ENST00000495027	ENSG00000174844	DNAH12	TRUE	TRUE
chr3	57446206	A	T	ENST00000495027	ENSG00000174844	DNAH12	TRUE	TRUE
chr3	57446210	C	A	ENST00000495027	ENSG00000174844	DNAH12	TRUE	TRUE
chr3	57446216	G	A	ENST00000495027	ENSG00000174844	DNAH12	TRUE	TRUE
chr3	57446225	C	A	ENST00000495027	ENSG00000174844	DNAH12	TRUE	TRUE
chr3	57446232	G	T	ENST00000495027	ENSG00000174844	DNAH12	TRUE	TRUE
chr3	57446238	C	T	ENST00000495027	ENSG00000174844	DNAH12	TRUE	TRUE
chr3	57446239	C	T	ENST00000495027	ENSG00000174844	DNAH12	TRUE	TRUE
chr3	57446261	C	A	ENST00000495027	ENSG00000174844	DNAH12	TRUE	TRUE
chr3	57446264	T	A	ENST00000495027	ENSG00000174844	DNAH12	TRUE	TRUE
chr3	57446271	C	A	ENST00000495027	ENSG00000174844	DNAH12	TRUE	FALSE
chr3	57446271	C	G	ENST00000495027	ENSG00000174844	DNAH12	TRUE	FALSE
chr3	57446271	C	T	ENST00000495027	ENSG00000174844	DNAH12	TRUE	FALSE
chr3	57446272	T	A	ENST00000495027	ENSG00000174844	DNAH12	TRUE	FALSE
chr3	57446272	T	C	ENST00000495027	ENSG00000174844	DNAH12	TRUE	FALSE
chr3	57446272	T	G	ENST00000495027	ENSG00000174844	DNAH12	TRUE	FALSE
chr3	57446535	A	C	ENST00000495027	ENSG00000174844	DNAH12	TRUE	FALSE
chr3	57446535	A	G	ENST00000495027	ENSG00000174844	DNAH12	TRUE	FALSE
chr3	57446535	A	T	ENST00000495027	ENSG00000174844	DNAH12	TRUE	FALSE
chr3	57446536	C	A	ENST00000495027	ENSG00000174844	DNAH12	TRUE	FALSE
chr3	57446536	C	G	ENST00000495027	ENSG00000174844	DNAH12	TRUE	FALSE
chr3	57446536	C	T	ENST00000495027	ENSG00000174844	DNAH12	TRUE	FALSE
chr3	57446539	T	A	ENST00000495027	ENSG00000174844	DNAH12	TRUE	TRUE
chr3	57446542	C	A	ENST00000495027	ENSG00000174844	DNAH12	TRUE	TRUE
chr3	57446552	A	C	ENST00000495027	ENSG00000174844	DNAH12	TRUE	TRUE
chr3	57446552	A	T	ENST00000495027	ENSG00000174844	DNAH12	TRUE	TRUE
chr3	57446570	A	T	ENST00000495027	ENSG00000174844	DNAH12	TRUE	TRUE
chr3	57446585	A	T	ENST00000495027	ENSG00000174844	DNAH12	TRUE	TRUE
chr3	57446590	G	A	ENST00000495027	ENSG00000174844	DNAH12	TRUE	TRUE
chr3	57446605	T	A	ENST00000495027	ENSG00000174844	DNAH12	TRUE	TRUE
chr3	57446610	A	T	ENST00000495027	ENSG00000174844	DNAH12	TRUE	TRUE
chr3	57446617	T	A	ENST00000495027	ENSG00000174844	DNAH12	TRUE	TRUE
chr3	57446626	C	A	ENST00000495027	ENSG00000174844	DNAH12	TRUE	TRUE
chr3	57446632	T	A	ENST00000495027	ENSG00000174844	DNAH12	TRUE	TRUE
chr3	57446635	C	A	ENST00000495027	ENSG00000174844	DNAH12	TRUE	TRUE
chr3	57446653	C	A	ENST00000495027	ENSG00000174844	DNAH12	TRUE	TRUE
chr3	57446665	C	A	ENST00000495027	ENSG00000174844	DNAH12	TRUE	TRUE
chr3	57446673	A	C	ENST00000495027	ENSG00000174844	DNAH12	TRUE	TRUE
chr3	57446673	A	T	ENST00000495027	ENSG00000174844	DNAH12	TRUE	TRUE
chr3	57446675	A	C	ENST00000495027	ENSG00000174844	DNAH12	TRUE	TRUE
chr3	57446675	A	T	ENST00000495027	ENSG00000174844	DNAH12	TRUE	TRUE
chr3	57446690	C	A	ENST00000495027	ENSG00000174844	DNAH12	TRUE	FALSE
chr3	57446690	C	G	ENST00000495027	ENSG00000174844	DNAH12	TRUE	FALSE
chr3	57446690	C	T	ENST00000495027	ENSG00000174844	DNAH12	TRUE	FALSE
chr3	57446691	T	A	ENST00000495027	ENSG00000174844	DNAH12	TRUE	FALSE
chr3	57446691	T	C	ENST00000495027	ENSG00000174844	DNAH12	TRUE	FALSE
chr3	57446691	T	G	ENST00000495027	ENSG00000174844	DNAH12	TRUE	FALSE
chr3	57452841	A	C	ENST00000495027	ENSG00000174844	DNAH12	TRUE	FALSE
chr3	57452841	A	G	ENST00000495027	ENSG00000174844	DNAH12	TRUE	FALSE
chr3	57452841	A	T	ENST00000495027	ENSG00000174844	DNAH12	TRUE	FALSE
chr3	57452842	C	A	ENST00000495027	ENSG00000174844	DNAH12	TRUE	FALSE
chr3	57452842	C	G	ENST00000495027	ENSG00000174844	DNAH12	TRUE	FALSE
chr3	57452842	C	T	ENST00000495027	ENSG00000174844	DNAH12	TRUE	FALSE
chr3	57452844	A	T	ENST00000495027	ENSG00000174844	DNAH12	TRUE	TRUE
chr3	57452851	T	A	ENST00000495027	ENSG00000174844	DNAH12	TRUE	TRUE
chr3	57452852	G	C	ENST00000495027	ENSG00000174844	DNAH12	TRUE	TRUE
chr3	57452852	G	T	ENST00000495027	ENSG00000174844	DNAH12	TRUE	TRUE
chr3	57452855	A	T	ENST00000495027	ENSG00000174844	DNAH12	TRUE	TRUE
chr3	57452887	G	A	ENST00000495027	ENSG00000174844	DNAH12	TRUE	TRUE
chr3	57452892	G	C	ENST00000495027	ENSG00000174844	DNAH12	TRUE	TRUE
chr3	57452892	G	T	ENST00000495027	ENSG00000174844	DNAH12	TRUE	TRUE
chr3	57452903	A	C	ENST00000495027	ENSG00000174844	DNAH12	TRUE	TRUE
chr3	57452903	A	T	ENST00000495027	ENSG00000174844	DNAH12	TRUE	TRUE
chr3	57452908	C	A	ENST00000495027	ENSG00000174844	DNAH12	TRUE	TRUE
chr3	57452909	A	C	ENST00000495027	ENSG00000174844	DNAH12	TRUE	TRUE
chr3	57452909	A	T	ENST00000495027	ENSG00000174844	DNAH12	TRUE	TRUE
chr3	57452915	A	C	ENST00000495027	ENSG00000174844	DNAH12	TRUE	TRUE
chr3	57452915	A	T	ENST00000495027	ENSG00000174844	DNAH12	TRUE	TRUE
chr3	57452920	T	A	ENST00000495027	ENSG00000174844	DNAH12	TRUE	TRUE
chr3	57452927	G	T	ENST00000495027	ENSG00000174844	DNAH12	TRUE	TRUE
chr3	57452947	G	A	ENST00000495027	ENSG00000174844	DNAH12	TRUE	TRUE
chr3	57452956	C	A	ENST00000495027	ENSG00000174844	DNAH12	TRUE	TRUE
chr3	57452962	C	A	ENST00000495027	ENSG00000174844	DNAH12	TRUE	TRUE
chr3	57452963	C	T	ENST00000495027	ENSG00000174844	DNAH12	TRUE	TRUE
chr3	57452964	C	T	ENST00000495027	ENSG00000174844	DNAH12	TRUE	TRUE
chr3	57452966	A	C	ENST00000495027	ENSG00000174844	DNAH12	TRUE	TRUE
chr3	57452966	A	T	ENST00000495027	ENSG00000174844	DNAH12	TRUE	TRUE
chr3	57452969	A	C	ENST00000495027	ENSG00000174844	DNAH12	TRUE	TRUE
chr3	57452969	A	T	ENST00000495027	ENSG00000174844	DNAH12	TRUE	TRUE
chr3	57452974	G	A	ENST00000495027	ENSG00000174844	DNAH12	TRUE	TRUE
chr3	57452980	G	A	ENST00000495027	ENSG00000174844	DNAH12	TRUE	TRUE
chr3	57452987	C	T	ENST00000495027	ENSG00000174844	DNAH12	TRUE	TRUE
chr3	57452988	C	T	ENST00000495027	ENSG00000174844	DNAH12	TRUE	TRUE
chr3	57453009	G	C	ENST00000495027	ENSG00000174844	DNAH12	TRUE	TRUE
chr3	57453009	G	T	ENST00000495027	ENSG00000174844	DNAH12	TRUE	TRUE
chr3	57453016	C	A	ENST00000495027	ENSG00000174844	DNAH12	TRUE	FALSE
chr3	57453016	C	G	ENST00000495027	ENSG00000174844	DNAH12	TRUE	FALSE
chr3	57453016	C	T	ENST00000495027	ENSG00000174844	DNAH12	TRUE	FALSE
chr3	57453017	T	A	ENST00000495027	ENSG00000174844	DNAH12	TRUE	FALSE
chr3	57453017	T	C	ENST00000495027	ENSG00000174844	DNAH12	TRUE	FALSE
chr3	57453017	T	G	ENST00000495027	ENSG00000174844	DNAH12	TRUE	FALSE
chr3	57453245	A	C	ENST00000495027	ENSG00000174844	DNAH12	TRUE	FALSE
chr3	57453245	A	G	ENST00000495027	ENSG00000174844	DNAH12	TRUE	FALSE
chr3	57453245	A	T	ENST00000495027	ENSG00000174844	DNAH12	TRUE	FALSE
chr3	57453246	C	A	ENST00000495027	ENSG00000174844	DNAH12	TRUE	FALSE
chr3	57453246	C	G	ENST00000495027	ENSG00000174844	DNAH12	TRUE	FALSE
chr3	57453246	C	T	ENST00000495027	ENSG00000174844	DNAH12	TRUE	FALSE
chr3	57453253	T	A	ENST00000495027	ENSG00000174844	DNAH12	TRUE	TRUE
chr3	57453277	T	A	ENST00000495027	ENSG00000174844	DNAH12	TRUE	TRUE
chr3	57453300	A	T	ENST00000495027	ENSG00000174844	DNAH12	TRUE	TRUE
chr3	57453325	G	A	ENST00000495027	ENSG00000174844	DNAH12	TRUE	TRUE
chr3	57453328	T	A	ENST00000495027	ENSG00000174844	DNAH12	TRUE	TRUE
chr3	57453333	A	T	ENST00000495027	ENSG00000174844	DNAH12	TRUE	TRUE
chr3	57453337	T	A	ENST00000495027	ENSG00000174844	DNAH12	TRUE	TRUE
chr3	57453340	C	A	ENST00000495027	ENSG00000174844	DNAH12	TRUE	TRUE
chr3	57453343	T	A	ENST00000495027	ENSG00000174844	DNAH12	TRUE	TRUE
chr3	57453352	C	A	ENST00000495027	ENSG00000174844	DNAH12	TRUE	TRUE
chr3	57453361	C	A	ENST00000495027	ENSG00000174844	DNAH12	TRUE	TRUE
chr3	57453370	G	A	ENST00000495027	ENSG00000174844	DNAH12	TRUE	TRUE
chr3	57453376	G	A	ENST00000495027	ENSG00000174844	DNAH12	TRUE	TRUE
chr3	57453382	C	A	ENST00000495027	ENSG00000174844	DNAH12	TRUE	TRUE
chr3	57453385	T	A	ENST00000495027	ENSG00000174844	DNAH12	TRUE	TRUE
chr3	57453386	A	C	ENST00000495027	ENSG00000174844	DNAH12	TRUE	TRUE
chr3	57453386	A	T	ENST00000495027	ENSG00000174844	DNAH12	TRUE	TRUE
chr3	57453389	A	C	ENST00000495027	ENSG00000174844	DNAH12	TRUE	TRUE
chr3	57453389	A	T	ENST00000495027	ENSG00000174844	DNAH12	TRUE	TRUE
chr3	57453394	T	A	ENST00000495027	ENSG00000174844	DNAH12	TRUE	TRUE
chr3	57453397	T	A	ENST00000495027	ENSG00000174844	DNAH12	TRUE	TRUE
chr3	57453399	A	C	ENST00000495027	ENSG00000174844	DNAH12	TRUE	TRUE
chr3	57453399	A	T	ENST00000495027	ENSG00000174844	DNAH12	TRUE	TRUE
chr3	57453403	C	A	ENST00000495027	ENSG00000174844	DNAH12
chr3	57453404	C	A	ENST00000495027	ENSG00000174844	DNAH12	TRUE	FALSE
chr3	57453404	C	G	ENST00000495027	ENSG00000174844	DNAH12	TRUE	FALSE
chr3	57453404	C	T	ENST00000495027	ENSG00000174844	DNAH12	TRUE	FALSE
chr3	57453405	T	A	ENST00000495027	ENSG00000174844	DNAH12	TRUE	FALSE
chr3	57453405	T	C	ENST00000495027	ENSG00000174844	DNAH12	TRUE	FALSE
chr3	57453405	T	G	ENST00000495027	ENSG00000174844	DNAH12	TRUE	FALSE
chr3	57454773	A	C	ENST00000495027	ENSG00000174844	DNAH12	TRUE	FALSE
chr3	57454773	A	G	ENST00000495027	ENSG00000174844	DNAH12	TRUE	FALSE
chr3	57454773	A	T	ENST00000495027	ENSG00000174844	DNAH12	TRUE	FALSE
chr3	57454774	C	A	ENST00000495027	ENSG00000174844	DNAH12	TRUE	FALSE
chr3	57454774	C	G	ENST00000495027	ENSG00000174844	DNAH12	TRUE	FALSE
chr3	57454774	C	T	ENST00000495027	ENSG00000174844	DNAH12	TRUE	FALSE
chr3	57454777	C	A	ENST00000495027	ENSG00000174844	DNAH12	TRUE	TRUE
chr3	57454798	C	A	ENST00000495027	ENSG00000174844	DNAH12	TRUE	TRUE
chr3	57454801	G	A	ENST00000495027	ENSG00000174844	DNAH12	TRUE	TRUE
chr3	57454807	C	A	ENST00000495027	ENSG00000174844	DNAH12	TRUE	TRUE
chr3	57454814	C	T	ENST00000495027	ENSG00000174844	DNAH12	TRUE	TRUE
chr3	57454815	C	T	ENST00000495027	ENSG00000174844	DNAH12	TRUE	TRUE
chr3	57454825	G	A	ENST00000495027	ENSG00000174844	DNAH12	TRUE	TRUE
chr3	57454832	A	T	ENST00000495027	ENSG00000174844	DNAH12	TRUE	TRUE
chr3	57454846	G	A	ENST00000495027	ENSG00000174844	DNAH12	TRUE	TRUE
chr3	57454853	C	T	ENST00000495027	ENSG00000174844	DNAH12	TRUE	TRUE
chr3	57454854	C	T	ENST00000495027	ENSG00000174844	DNAH12	TRUE	TRUE
chr3	57454858	C	A	ENST00000495027	ENSG00000174844	DNAH12	TRUE	TRUE
chr3	57454861	G	A	ENST00000495027	ENSG00000174844	DNAH12	TRUE	TRUE
chr3	57454865	C	T	ENST00000495027	ENSG00000174844	DNAH12	TRUE	TRUE
chr3	57454866	C	T	ENST00000495027	ENSG00000174844	DNAH12	TRUE	TRUE
chr3	57454873	T	A	ENST00000495027	ENSG00000174844	DNAH12	TRUE	TRUE
chr3	57454876	T	A	ENST00000495027	ENSG00000174844	DNAH12	TRUE	TRUE
chr3	57454885	C	A	ENST00000495027	ENSG00000174844	DNAH12	TRUE	TRUE
chr3	57454889	A	C	ENST00000495027	ENSG00000174844	DNAH12	TRUE	TRUE
chr3	57454889	A	T	ENST00000495027	ENSG00000174844	DNAH12	TRUE	TRUE
chr3	57454895	C	A	ENST00000495027	ENSG00000174844	DNAH12	TRUE	FALSE
chr3	57454895	C	G	ENST00000495027	ENSG00000174844	DNAH12	TRUE	FALSE
chr3	57454895	C	T	ENST00000495027	ENSG00000174844	DNAH12	TRUE	FALSE
chr3	57454896	T	A	ENST00000495027	ENSG00000174844	DNAH12	TRUE	FALSE
chr3	57454896	T	C	ENST00000495027	ENSG00000174844	DNAH12	TRUE	FALSE
chr3	57454896	T	G	ENST00000495027	ENSG00000174844	DNAH12	TRUE	FALSE
chr3	57457719	A	C	ENST00000495027	ENSG00000174844	DNAH12	FALSE	FALSE
chr3	57457719	A	G	ENST00000495027	ENSG00000174844	DNAH12	FALSE	FALSE
chr3	57457719	A	T	ENST00000495027	ENSG00000174844	DNAH12	FALSE	FALSE
chr3	57457720	C	A	ENST00000495027	ENSG00000174844	DNAH12	FALSE	FALSE
chr3	57457720	C	G	ENST00000495027	ENSG00000174844	DNAH12	FALSE	FALSE
chr3	57457720	C	T	ENST00000495027	ENSG00000174844	DNAH12	FALSE	FALSE
chr3	57457771	C	A	ENST00000495027	ENSG00000174844	DNAH12	TRUE	TRUE
chr3	57457777	G	A	ENST00000495027	ENSG00000174844	DNAH12	TRUE	TRUE
chr3	57457784	C	T	ENST00000495027	ENSG00000174844	DNAH12	TRUE	TRUE
chr3	57457785	C	T	ENST00000495027	ENSG00000174844	DNAH12	TRUE	TRUE
chr3	57457789	T	A	ENST00000495027	ENSG00000174844	DNAH12	TRUE	TRUE
chr3	57457792	C	A	ENST00000495027	ENSG00000174844	DNAH12	TRUE	TRUE
chr3	57457837	C	A	ENST00000495027	ENSG00000174844	DNAH12	TRUE	TRUE
chr3	57457843	G	A	ENST00000495027	ENSG00000174844	DNAH12	TRUE	TRUE
chr3	57457846	C	A	ENST00000495027	ENSG00000174844	DNAH12	TRUE	TRUE
chr3	57457852	C	A	ENST00000495027	ENSG00000174844	DNAH12	TRUE	TRUE
chr3	57457859	A	C	ENST00000495027	ENSG00000174844	DNAH12	TRUE	TRUE
chr3	57457859	A	T	ENST00000495027	ENSG00000174844	DNAH12	TRUE	TRUE
chr3	57457870	T	A	ENST00000495027	ENSG00000174844	DNAH12	TRUE	TRUE
chr3	57457878	A	T	ENST00000495027	ENSG00000174844	DNAH12	TRUE	TRUE
chr3	57457894	C	A	ENST00000495027	ENSG00000174844	DNAH12	TRUE	TRUE
chr3	57457896	A	C	ENST00000495027	ENSG00000174844	DNAH12	TRUE	TRUE
chr3	57457896	A	T	ENST00000495027	ENSG00000174844	DNAH12	TRUE	TRUE
chr3	57457900	T	A	ENST00000495027	ENSG00000174844	DNAH12	TRUE	TRUE
chr3	57457912	C	A	ENST00000495027	ENSG00000174844	DNAH12	TRUE	TRUE
chr3	57457916	G	T	ENST00000495027	ENSG00000174844	DNAH12	TRUE	TRUE
chr3	57457921	T	A	ENST00000495027	ENSG00000174844	DNAH12
chr3	57457924	T	A	ENST00000495027	ENSG00000174844	DNAH12
chr3	57457926	A	C	ENST00000495027	ENSG00000174844	DNAH12	TRUE	TRUE
chr3	57457926	A	T	ENST00000495027	ENSG00000174844	DNAH12
chr3	57457936	G	A	ENST00000495027	ENSG00000174844	DNAH12	TRUE	TRUE
chr3	57457942	T	A	ENST00000495027	ENSG00000174844	DNAH12	TRUE	TRUE
chr3	57457954	T	A	ENST00000495027	ENSG00000174844	DNAH12	TRUE	TRUE
chr3	57457960	C	A	ENST00000495027	ENSG00000174844	DNAH12	TRUE	TRUE
chr3	57457962	G	C	ENST00000495027	ENSG00000174844	DNAH12	TRUE	TRUE
chr3	57457962	G	T	ENST00000495027	ENSG00000174844	DNAH12	TRUE	TRUE
chr3	57457965	A	C	ENST00000495027	ENSG00000174844	DNAH12	TRUE	TRUE
chr3	57457965	A	T	ENST00000495027	ENSG00000174844	DNAH12	TRUE	TRUE
chr3	57457972	C	A	ENST00000495027	ENSG00000174844	DNAH12	TRUE	TRUE
chr3	57457974	A	C	ENST00000495027	ENSG00000174844	DNAH12	TRUE	TRUE
chr3	57457974	A	T	ENST00000495027	ENSG00000174844	DNAH12	TRUE	TRUE
chr3	57457981	C	A	ENST00000495027	ENSG00000174844	DNAH12	TRUE	TRUE
chr3	57457992	A	C	ENST00000495027	ENSG00000174844	DNAH12	TRUE	TRUE
chr3	57457992	A	T	ENST00000495027	ENSG00000174844	DNAH12	TRUE	TRUE
chr3	57458004	C	A	ENST00000495027	ENSG00000174844	DNAH12	FALSE	FALSE
chr3	57458004	C	G	ENST00000495027	ENSG00000174844	DNAH12	FALSE	FALSE
chr3	57458004	C	T	ENST00000495027	ENSG00000174844	DNAH12	FALSE	FALSE
chr3	57458005	T	A	ENST00000495027	ENSG00000174844	DNAH12	FALSE	FALSE
chr3	57458005	T	C	ENST00000495027	ENSG00000174844	DNAH12	FALSE	FALSE
chr3	57458005	T	G	ENST00000495027	ENSG00000174844	DNAH12	FALSE	FALSE
chr3	57458097	A	C	ENST00000495027	ENSG00000174844	DNAH12	TRUE	FALSE
chr3	57458097	A	G	ENST00000495027	ENSG00000174844	DNAH12	TRUE	FALSE
chr3	57458097	A	T	ENST00000495027	ENSG00000174844	DNAH12	TRUE	FALSE
chr3	57458098	C	A	ENST00000495027	ENSG00000174844	DNAH12	TRUE	FALSE
chr3	57458098	C	G	ENST00000495027	ENSG00000174844	DNAH12	TRUE	FALSE
chr3	57458098	C	T	ENST00000495027	ENSG00000174844	DNAH12	TRUE	FALSE
chr3	57458118	T	A	ENST00000495027	ENSG00000174844	DNAH12	TRUE	TRUE
chr3	57458121	T	A	ENST00000495027	ENSG00000174844	DNAH12	TRUE	TRUE
chr3	57458124	C	A	ENST00000495027	ENSG00000174844	DNAH12	TRUE	TRUE
chr3	57458128	A	C	ENST00000495027	ENSG00000174844	DNAH12	TRUE	TRUE
chr3	57458128	A	T	ENST00000495027	ENSG00000174844	DNAH12	TRUE	TRUE
chr3	57458145	T	A	ENST00000495027	ENSG00000174844	DNAH12	TRUE	TRUE
chr3	57458154	T	A	ENST00000495027	ENSG00000174844	DNAH12	TRUE	TRUE
chr3	57458157	C	A	ENST00000495027	ENSG00000174844	DNAH12	TRUE	TRUE
chr3	57458159	A	T	ENST00000495027	ENSG00000174844	DNAH12	TRUE	TRUE
chr3	57458166	C	A	ENST00000495027	ENSG00000174844	DNAH12	TRUE	TRUE
chr3	57458170	G	T	ENST00000495027	ENSG00000174844	DNAH12	TRUE	TRUE
chr3	57458178	G	A	ENST00000495027	ENSG00000174844	DNAH12	TRUE	TRUE
chr3	57458184	T	A	ENST00000495027	ENSG00000174844	DNAH12	TRUE	TRUE
chr3	57458187	C	A	ENST00000495027	ENSG00000174844	DNAH12	TRUE	TRUE
chr3	57458189	A	T	ENST00000495027	ENSG00000174844	DNAH12	TRUE	TRUE
chr3	57458192	A	C	ENST00000495027	ENSG00000174844	DNAH12	TRUE	TRUE
chr3	57458192	A	T	ENST00000495027	ENSG00000174844	DNAH12	TRUE	TRUE
chr3	57458201	A	C	ENST00000495027	ENSG00000174844	DNAH12	TRUE	TRUE
chr3	57458201	A	T	ENST00000495027	ENSG00000174844	DNAH12	TRUE	TRUE
chr3	57458221	C	A	ENST00000495027	ENSG00000174844	DNAH12	TRUE	FALSE
chr3	57458221	C	G	ENST00000495027	ENSG00000174844	DNAH12	TRUE	FALSE
chr3	57458221	C	T	ENST00000495027	ENSG00000174844	DNAH12	TRUE	FALSE
chr3	57458222	T	A	ENST00000495027	ENSG00000174844	DNAH12	TRUE	FALSE
chr3	57458222	T	C	ENST00000495027	ENSG00000174844	DNAH12	TRUE	FALSE
chr3	57458222	T	G	ENST00000495027	ENSG00000174844	DNAH12	TRUE	FALSE
chr3	57459590	A	C	ENST00000495027	ENSG00000174844	DNAH12	TRUE	FALSE
chr3	57459590	A	G	ENST00000495027	ENSG00000174844	DNAH12	TRUE	FALSE
chr3	57459590	A	T	ENST00000495027	ENSG00000174844	DNAH12	TRUE	FALSE
chr3	57459591	C	A	ENST00000495027	ENSG00000174844	DNAH12	TRUE	FALSE
chr3	57459591	C	G	ENST00000495027	ENSG00000174844	DNAH12	TRUE	FALSE
chr3	57459591	C	T	ENST00000495027	ENSG00000174844	DNAH12	TRUE	FALSE
chr3	57459594	T	A	ENST00000495027	ENSG00000174844	DNAH12	TRUE	TRUE
chr3	57459603	T	A	ENST00000495027	ENSG00000174844	DNAH12	TRUE	TRUE
chr3	57459607	A	T	ENST00000495027	ENSG00000174844	DNAH12	TRUE	TRUE
chr3	57459615	T	A	ENST00000495027	ENSG00000174844	DNAH12	TRUE	TRUE
chr3	57459627	T	A	ENST00000495027	ENSG00000174844	DNAH12	TRUE	TRUE
chr3	57459628	C	T	ENST00000495027	ENSG00000174844	DNAH12	TRUE	TRUE
chr3	57459629	C	T	ENST00000495027	ENSG00000174844	DNAH12	TRUE	TRUE
chr3	57459636	T	A	ENST00000495027	ENSG00000174844	DNAH12	TRUE	TRUE
chr3	57459648	G	A	ENST00000495027	ENSG00000174844	DNAH12	TRUE	TRUE
chr3	57459654	G	A	ENST00000495027	ENSG00000174844	DNAH12	TRUE	TRUE
chr3	57459663	C	A	ENST00000495027	ENSG00000174844	DNAH12	TRUE	TRUE
chr3	57459666	C	A	ENST00000495027	ENSG00000174844	DNAH12	TRUE	TRUE
chr3	57459675	G	A	ENST00000495027	ENSG00000174844	DNAH12	TRUE	TRUE
chr3	57459678	G	A	ENST00000495027	ENSG00000174844	DNAH12	TRUE	TRUE
chr3	57459690	C	A	ENST00000495027	ENSG00000174844	DNAH12	TRUE	TRUE
chr3	57459694	A	T	ENST00000495027	ENSG00000174844	DNAH12	TRUE	TRUE
chr3	57459708	C	A	ENST00000495027	ENSG00000174844	DNAH12	TRUE	TRUE
chr3	57459710	A	C	ENST00000495027	ENSG00000174844	DNAH12	TRUE	TRUE
chr3	57459710	A	T	ENST00000495027	ENSG00000174844	DNAH12	TRUE	TRUE
chr3	57459712	G	C	ENST00000495027	ENSG00000174844	DNAH12	TRUE	TRUE
chr3	57459712	G	T	ENST00000495027	ENSG00000174844	DNAH12	TRUE	TRUE
chr3	57459718	C	T	ENST00000495027	ENSG00000174844	DNAH12	TRUE	TRUE
chr3	57459719	C	T	ENST00000495027	ENSG00000174844	DNAH12	TRUE	TRUE
chr3	57459723	G	A	ENST00000495027	ENSG00000174844	DNAH12	TRUE	TRUE
chr3	57459729	G	A	ENST00000495027	ENSG00000174844	DNAH12	TRUE	TRUE
chr3	57459735	T	A	ENST00000495027	ENSG00000174844	DNAH12	TRUE	TRUE
chr3	57459737	A	C	ENST00000495027	ENSG00000174844	DNAH12	TRUE	TRUE
chr3	57459737	A	T	ENST00000495027	ENSG00000174844	DNAH12	TRUE	TRUE
chr3	57459739	C	T	ENST00000495027	ENSG00000174844	DNAH12	TRUE	TRUE
chr3	57459740	C	T	ENST00000495027	ENSG00000174844	DNAH12	TRUE	TRUE
chr3	57459744	C	A	ENST00000495027	ENSG00000174844	DNAH12	TRUE	TRUE
chr3	57459756	C	A	ENST00000495027	ENSG00000174844	DNAH12	TRUE	TRUE
chr3	57459759	G	A	ENST00000495027	ENSG00000174844	DNAH12	TRUE	TRUE
chr3	57459765	G	A	ENST00000495027	ENSG00000174844	DNAH12	TRUE	TRUE
chr3	57459770	A	T	ENST00000495027	ENSG00000174844	DNAH12	TRUE	TRUE
chr3	57459780	C	A	ENST00000495027	ENSG00000174844	DNAH12
chr3	57459781	C	T	ENST00000495027	ENSG00000174844	DNAH12
chr3	57459782	C	T	ENST00000495027	ENSG00000174844	DNAH12
chr3	57459787	C	A	ENST00000495027	ENSG00000174844	DNAH12	TRUE	FALSE
chr3	57459787	C	G	ENST00000495027	ENSG00000174844	DNAH12	TRUE	FALSE
chr3	57459787	C	T	ENST00000495027	ENSG00000174844	DNAH12	TRUE	FALSE
chr3	57459788	T	A	ENST00000495027	ENSG00000174844	DNAH12	TRUE	FALSE
chr3	57459788	T	C	ENST00000495027	ENSG00000174844	DNAH12	TRUE	FALSE
chr3	57459788	T	G	ENST00000495027	ENSG00000174844	DNAH12	TRUE	FALSE
chr3	57461487	A	C	ENST00000495027	ENSG00000174844	DNAH12	TRUE	FALSE
chr3	57461487	A	G	ENST00000495027	ENSG00000174844	DNAH12	FALSE	FALSE
chr3	57461487	A	T	ENST00000495027	ENSG00000174844	DNAH12	TRUE	FALSE
chr3	57461488	C	A	ENST00000495027	ENSG00000174844	DNAH12	TRUE	FALSE
chr3	57461488	C	G	ENST00000495027	ENSG00000174844	DNAH12	TRUE	FALSE
chr3	57461488	C	T	ENST00000495027	ENSG00000174844	DNAH12	TRUE	FALSE
chr3	57461491	T	A	ENST00000495027	ENSG00000174844	DNAH12	TRUE	TRUE
chr3	57461497	C	A	ENST00000495027	ENSG00000174844	DNAH12	TRUE	TRUE
chr3	57461503	C	A	ENST00000495027	ENSG00000174844	DNAH12	TRUE	TRUE
chr3	57461512	T	A	ENST00000495027	ENSG00000174844	DNAH12	TRUE	TRUE
chr3	57461523	G	C	ENST00000495027	ENSG00000174844	DNAH12	TRUE	TRUE
chr3	57461523	G	T	ENST00000495027	ENSG00000174844	DNAH12	TRUE	TRUE
chr3	57461530	T	A	ENST00000495027	ENSG00000174844	DNAH12	TRUE	TRUE
chr3	57461539	G	A	ENST00000495027	ENSG00000174844	DNAH12	TRUE	TRUE
chr3	57461545	T	A	ENST00000495027	ENSG00000174844	DNAH12	TRUE	TRUE
chr3	57461554	G	A	ENST00000495027	ENSG00000174844	DNAH12	TRUE	TRUE
chr3	57461572	G	A	ENST00000495027	ENSG00000174844	DNAH12	TRUE	TRUE
chr3	57461578	C	A	ENST00000495027	ENSG00000174844	DNAH12	TRUE	TRUE
chr3	57461586	G	T	ENST00000495027	ENSG00000174844	DNAH12	TRUE	TRUE
chr3	57461597	A	T	ENST00000495027	ENSG00000174844	DNAH12	TRUE	TRUE
chr3	57461605	C	A	ENST00000495027	ENSG00000174844	DNAH12	TRUE	TRUE
chr3	57461615	A	C	ENST00000495027	ENSG00000174844	DNAH12	TRUE	TRUE
chr3	57461615	A	T	ENST00000495027	ENSG00000174844	DNAH12	TRUE	TRUE
chr3	57461644	C	A	ENST00000495027	ENSG00000174844	DNAH12	TRUE	TRUE
chr3	57461645	C	T	ENST00000495027	ENSG00000174844	DNAH12	TRUE	TRUE
chr3	57461646	C	T	ENST00000495027	ENSG00000174844	DNAH12	TRUE	TRUE
chr3	57461653	C	A	ENST00000495027	ENSG00000174844	DNAH12	TRUE	TRUE
chr3	57461674	T	A	ENST00000495027	ENSG00000174844	DNAH12	TRUE	TRUE
chr3	57461677	C	A	ENST00000495027	ENSG00000174844	DNAH12	TRUE	TRUE
chr3	57461679	A	C	ENST00000495027	ENSG00000174844	DNAH12	TRUE	TRUE
chr3	57461679	A	T	ENST00000495027	ENSG00000174844	DNAH12	TRUE	TRUE
chr3	57461682	G	C	ENST00000495027	ENSG00000174844	DNAH12	TRUE	TRUE
chr3	57461682	G	T	ENST00000495027	ENSG00000174844	DNAH12	TRUE	TRUE
chr3	57461689	C	A	ENST00000495027	ENSG00000174844	DNAH12	TRUE	TRUE
chr3	57461690	C	A	ENST00000495027	ENSG00000174844	DNAH12	TRUE	FALSE
chr3	57461690	C	G	ENST00000495027	ENSG00000174844	DNAH12	TRUE	FALSE
chr3	57461690	C	T	ENST00000495027	ENSG00000174844	DNAH12	TRUE	FALSE
chr3	57461691	T	A	ENST00000495027	ENSG00000174844	DNAH12	TRUE	FALSE
chr3	57461691	T	C	ENST00000495027	ENSG00000174844	DNAH12	TRUE	FALSE
chr3	57461691	T	G	ENST00000495027	ENSG00000174844	DNAH12	TRUE	FALSE
chr3	57462688	A	C	ENST00000495027	ENSG00000174844	DNAH12	TRUE	FALSE
chr3	57462688	A	G	ENST00000495027	ENSG00000174844	DNAH12	TRUE	FALSE
chr3	57462688	A	T	ENST00000495027	ENSG00000174844	DNAH12	TRUE	FALSE
chr3	57462689	C	A	ENST00000495027	ENSG00000174844	DNAH12	TRUE	FALSE
chr3	57462689	C	G	ENST00000495027	ENSG00000174844	DNAH12	TRUE	FALSE
chr3	57462689	C	T	ENST00000495027	ENSG00000174844	DNAH12	TRUE	FALSE
chr3	57462692	T	A	ENST00000495027	ENSG00000174844	DNAH12	TRUE	TRUE
chr3	57462716	C	A	ENST00000495027	ENSG00000174844	DNAH12	TRUE	TRUE
chr3	57462722	G	A	ENST00000495027	ENSG00000174844	DNAH12	TRUE	TRUE
chr3	57462725	C	A	ENST00000495027	ENSG00000174844	DNAH12	TRUE	TRUE
chr3	57462727	A	T	ENST00000495027	ENSG00000174844	DNAH12	TRUE	TRUE
chr3	57462729	G	C	ENST00000495027	ENSG00000174844	DNAH12	TRUE	TRUE
chr3	57462729	G	T	ENST00000495027	ENSG00000174844	DNAH12	TRUE	TRUE
chr3	57462745	A	C	ENST00000495027	ENSG00000174844	DNAH12	TRUE	TRUE
chr3	57462745	A	T	ENST00000495027	ENSG00000174844	DNAH12	TRUE	TRUE
chr3	57462749	T	A	ENST00000495027	ENSG00000174844	DNAH12	TRUE	TRUE
chr3	57462751	A	C	ENST00000495027	ENSG00000174844	DNAH12	TRUE	TRUE
chr3	57462751	A	T	ENST00000495027	ENSG00000174844	DNAH12	TRUE	TRUE
chr3	57462758	T	A	ENST00000495027	ENSG00000174844	DNAH12	TRUE	TRUE
chr3	57462761	T	A	ENST00000495027	ENSG00000174844	DNAH12	TRUE	TRUE
chr3	57462773	C	A	ENST00000495027	ENSG00000174844	DNAH12	TRUE	TRUE
chr3	57462787	A	T	ENST00000495027	ENSG00000174844	DNAH12	TRUE	TRUE
chr3	57462792	A	C	ENST00000495027	ENSG00000174844	DNAH12	TRUE	TRUE
chr3	57462792	A	T	ENST00000495027	ENSG00000174844	DNAH12	TRUE	TRUE
chr3	57462806	C	A	ENST00000495027	ENSG00000174844	DNAH12	TRUE	TRUE
chr3	57462808	G	C	ENST00000495027	ENSG00000174844	DNAH12	TRUE	TRUE
chr3	57462808	G	T	ENST00000495027	ENSG00000174844	DNAH12	TRUE	TRUE
chr3	57462815	G	A	ENST00000495027	ENSG00000174844	DNAH12	TRUE	TRUE
chr3	57462818	T	A	ENST00000495027	ENSG00000174844	DNAH12	TRUE	TRUE
chr3	57462819	C	T	ENST00000495027	ENSG00000174844	DNAH12	TRUE	TRUE
chr3	57462820	C	T	ENST00000495027	ENSG00000174844	DNAH12	TRUE	TRUE
chr3	57462833	T	A	ENST00000495027	ENSG00000174844	DNAH12	TRUE	TRUE
chr3	57462839	C	A	ENST00000495027	ENSG00000174844	DNAH12	TRUE	TRUE
chr3	57462846	G	T	ENST00000495027	ENSG00000174844	DNAH12	TRUE	TRUE
chr3	57462870	A	C	ENST00000495027	ENSG00000174844	DNAH12	TRUE	TRUE
chr3	57462870	A	T	ENST00000495027	ENSG00000174844	DNAH12	TRUE	TRUE
chr3	57462875	C	A	ENST00000495027	ENSG00000174844	DNAH12	TRUE	TRUE
chr3	57462876	C	A	ENST00000495027	ENSG00000174844	DNAH12	TRUE	FALSE
chr3	57462876	C	G	ENST00000495027	ENSG00000174844	DNAH12	TRUE	FALSE
chr3	57462876	C	T	ENST00000495027	ENSG00000174844	DNAH12	TRUE	FALSE
chr3	57462877	T	A	ENST00000495027	ENSG00000174844	DNAH12	TRUE	FALSE
chr3	57462877	T	C	ENST00000495027	ENSG00000174844	DNAH12	TRUE	FALSE
chr3	57462877	T	G	ENST00000495027	ENSG00000174844	DNAH12	TRUE	FALSE
chr3	57468734	A	C	ENST00000495027	ENSG00000174844	DNAH12	TRUE	FALSE
chr3	57468734	A	G	ENST00000495027	ENSG00000174844	DNAH12	TRUE	FALSE
chr3	57468734	A	T	ENST00000495027	ENSG00000174844	DNAH12	TRUE	FALSE
chr3	57468735	C	A	ENST00000495027	ENSG00000174844	DNAH12	TRUE	FALSE
chr3	57468735	C	G	ENST00000495027	ENSG00000174844	DNAH12	TRUE	FALSE
chr3	57468735	C	T	ENST00000495027	ENSG00000174844	DNAH12	TRUE	FALSE
chr3	57468738	T	A	ENST00000495027	ENSG00000174844	DNAH12
chr3	57468747	T	A	ENST00000495027	ENSG00000174844	DNAH12
chr3	57468753	G	A	ENST00000495027	ENSG00000174844	DNAH12	TRUE	TRUE
chr3	57468756	C	A	ENST00000495027	ENSG00000174844	DNAH12	TRUE	TRUE
chr3	57468769	G	T	ENST00000495027	ENSG00000174844	DNAH12	TRUE	TRUE
chr3	57468795	T	A	ENST00000495027	ENSG00000174844	DNAH12	TRUE	TRUE
chr3	57468801	C	A	ENST00000495027	ENSG00000174844	DNAH12	TRUE	TRUE
chr3	57468804	C	A	ENST00000495027	ENSG00000174844	DNAH12	TRUE	TRUE
chr3	57468807	C	A	ENST00000495027	ENSG00000174844	DNAH12	TRUE	TRUE
chr3	57468813	T	A	ENST00000495027	ENSG00000174844	DNAH12	TRUE	TRUE
chr3	57468816	C	A	ENST00000495027	ENSG00000174844	DNAH12	TRUE	TRUE
chr3	57468819	C	A	ENST00000495027	ENSG00000174844	DNAH12	TRUE	TRUE
chr3	57468822	C	A	ENST00000495027	ENSG00000174844	DNAH12	TRUE	TRUE
chr3	57468824	A	T	ENST00000495027	ENSG00000174844	DNAH12	TRUE	TRUE
chr3	57468834	T	A	ENST00000495027	ENSG00000174844	DNAH12	TRUE	TRUE
chr3	57468837	T	A	ENST00000495027	ENSG00000174844	DNAH12	TRUE	TRUE
chr3	57468846	T	A	ENST00000495027	ENSG00000174844	DNAH12	TRUE	TRUE
chr3	57468849	T	A	ENST00000495027	ENSG00000174844	DNAH12	TRUE	TRUE
chr3	57468852	T	A	ENST00000495027	ENSG00000174844	DNAH12
chr3	57468855	C	A	ENST00000495027	ENSG00000174844	DNAH12	TRUE	TRUE
chr3	57468858	G	A	ENST00000495027	ENSG00000174844	DNAH12	TRUE	TRUE
chr3	57468860	A	C	ENST00000495027	ENSG00000174844	DNAH12	TRUE	TRUE
chr3	57468860	A	T	ENST00000495027	ENSG00000174844	DNAH12	TRUE	TRUE
chr3	57468864	C	A	ENST00000495027	ENSG00000174844	DNAH12	TRUE	TRUE
chr3	57468867	T	A	ENST00000495027	ENSG00000174844	DNAH12	TRUE	TRUE
chr3	57468870	T	A	ENST00000495027	ENSG00000174844	DNAH12	TRUE	TRUE
chr3	57468876	T	A	ENST00000495027	ENSG00000174844	DNAH12	TRUE	TRUE
chr3	57468882	G	A	ENST00000495027	ENSG00000174844	DNAH12	TRUE	TRUE
chr3	57468891	T	A	ENST00000495027	ENSG00000174844	DNAH12	TRUE	TRUE
chr3	57468900	T	A	ENST00000495027	ENSG00000174844	DNAH12	TRUE	TRUE
chr3	57468909	C	A	ENST00000495027	ENSG00000174844	DNAH12	TRUE	TRUE
chr3	57468912	G	A	ENST00000495027	ENSG00000174844	DNAH12	TRUE	TRUE
chr3	57468921	C	A	ENST00000495027	ENSG00000174844	DNAH12	TRUE	TRUE
chr3	57468924	C	A	ENST00000495027	ENSG00000174844	DNAH12	TRUE	TRUE
chr3	57468936	C	A	ENST00000495027	ENSG00000174844	DNAH12	TRUE	TRUE
chr3	57468945	C	A	ENST00000495027	ENSG00000174844	DNAH12	TRUE	TRUE
chr3	57468959	A	T	ENST00000495027	ENSG00000174844	DNAH12	TRUE	TRUE
chr3	57468969	C	A	ENST00000495027	ENSG00000174844	DNAH12	TRUE	TRUE
chr3	57468976	C	T	ENST00000495027	ENSG00000174844	DNAH12	TRUE	TRUE
chr3	57468977	C	T	ENST00000495027	ENSG00000174844	DNAH12	TRUE	TRUE
chr3	57468980	C	A	ENST00000495027	ENSG00000174844	DNAH12	TRUE	FALSE
chr3	57468980	C	G	ENST00000495027	ENSG00000174844	DNAH12	TRUE	FALSE
chr3	57468980	C	T	ENST00000495027	ENSG00000174844	DNAH12	TRUE	FALSE
chr3	57468981	T	A	ENST00000495027	ENSG00000174844	DNAH12	TRUE	FALSE
chr3	57468981	T	C	ENST00000495027	ENSG00000174844	DNAH12	TRUE	FALSE
chr3	57468981	T	G	ENST00000495027	ENSG00000174844	DNAH12	TRUE	FALSE
chr3	57470441	A	C	ENST00000495027	ENSG00000174844	DNAH12	TRUE	FALSE
chr3	57470441	A	G	ENST00000495027	ENSG00000174844	DNAH12	TRUE	FALSE
chr3	57470441	A	T	ENST00000495027	ENSG00000174844	DNAH12	TRUE	FALSE
chr3	57470442	C	A	ENST00000495027	ENSG00000174844	DNAH12	TRUE	FALSE
chr3	57470442	C	G	ENST00000495027	ENSG00000174844	DNAH12	TRUE	FALSE
chr3	57470442	C	T	ENST00000495027	ENSG00000174844	DNAH12	TRUE	FALSE
chr3	57470447	T	A	ENST00000495027	ENSG00000174844	DNAH12
chr3	57470450	C	A	ENST00000495027	ENSG00000174844	DNAH12	TRUE	TRUE
chr3	57470452	G	C	ENST00000495027	ENSG00000174844	DNAH12	TRUE	TRUE
chr3	57470452	G	T	ENST00000495027	ENSG00000174844	DNAH12	TRUE	TRUE
chr3	57470456	G	A	ENST00000495027	ENSG00000174844	DNAH12	TRUE	TRUE
chr3	57470459	G	A	ENST00000495027	ENSG00000174844	DNAH12	TRUE	TRUE
chr3	57470460	C	T	ENST00000495027	ENSG00000174844	DNAH12	TRUE	TRUE
chr3	57470461	C	T	ENST00000495027	ENSG00000174844	DNAH12	TRUE	TRUE
chr3	57470465	T	A	ENST00000495027	ENSG00000174844	DNAH12	TRUE	TRUE
chr3	57470467	A	T	ENST00000495027	ENSG00000174844	DNAH12	TRUE	TRUE
chr3	57470486	T	A	ENST00000495027	ENSG00000174844	DNAH12	TRUE	TRUE
chr3	57470489	G	A	ENST00000495027	ENSG00000174844	DNAH12	TRUE	TRUE
chr3	57470490	A	C	ENST00000495027	ENSG00000174844	DNAH12	TRUE	TRUE
chr3	57470490	A	T	ENST00000495027	ENSG00000174844	DNAH12	TRUE	TRUE
chr3	57470498	C	A	ENST00000495027	ENSG00000174844	DNAH12	TRUE	TRUE
chr3	57470510	T	A	ENST00000495027	ENSG00000174844	DNAH12
chr3	57470512	A	C	ENST00000495027	ENSG00000174844	DNAH12	TRUE	TRUE
chr3	57470512	A	T	ENST00000495027	ENSG00000174844	DNAH12	TRUE	TRUE
chr3	57470516	T	A	ENST00000495027	ENSG00000174844	DNAH12	TRUE	TRUE
chr3	57470525	C	A	ENST00000495027	ENSG00000174844	DNAH12	TRUE	TRUE
chr3	57470529	A	C	ENST00000495027	ENSG00000174844	DNAH12	TRUE	TRUE
chr3	57470529	A	T	ENST00000495027	ENSG00000174844	DNAH12	TRUE	TRUE
chr3	57470534	T	A	ENST00000495027	ENSG00000174844	DNAH12	TRUE	TRUE
chr3	57470539	A	T	ENST00000495027	ENSG00000174844	DNAH12	TRUE	TRUE
chr3	57470543	C	A	ENST00000495027	ENSG00000174844	DNAH12	TRUE	TRUE
chr3	57470544	C	T	ENST00000495027	ENSG00000174844	DNAH12	TRUE	TRUE
chr3	57470545	C	T	ENST00000495027	ENSG00000174844	DNAH12	TRUE	TRUE
chr3	57470549	T	A	ENST00000495027	ENSG00000174844	DNAH12	TRUE	TRUE
chr3	57470558	C	A	ENST00000495027	ENSG00000174844	DNAH12	TRUE	TRUE
chr3	57470561	C	A	ENST00000495027	ENSG00000174844	DNAH12	TRUE	TRUE
chr3	57470564	C	A	ENST00000495027	ENSG00000174844	DNAH12	TRUE	TRUE
chr3	57470567	T	A	ENST00000495027	ENSG00000174844	DNAH12	TRUE	TRUE
chr3	57470579	G	A	ENST00000495027	ENSG00000174844	DNAH12	TRUE	TRUE
chr3	57470588	C	A	ENST00000495027	ENSG00000174844	DNAH12	TRUE	TRUE
chr3	57470591	C	A	ENST00000495027	ENSG00000174844	DNAH12	TRUE	TRUE
chr3	57470597	C	A	ENST00000495027	ENSG00000174844	DNAH12	TRUE	TRUE
chr3	57470600	G	A	ENST00000495027	ENSG00000174844	DNAH12	TRUE	TRUE
chr3	57470609	T	A	ENST00000495027	ENSG00000174844	DNAH12	TRUE	TRUE
chr3	57470612	G	A	ENST00000495027	ENSG00000174844	DNAH12	TRUE	TRUE
chr3	57470618	G	A	ENST00000495027	ENSG00000174844	DNAH12	TRUE	TRUE
chr3	57470621	T	A	ENST00000495027	ENSG00000174844	DNAH12	TRUE	TRUE
chr3	57470634	A	C	ENST00000495027	ENSG00000174844	DNAH12	TRUE	TRUE
chr3	57470634	A	T	ENST00000495027	ENSG00000174844	DNAH12	TRUE	TRUE
chr3	57470637	C	A	ENST00000495027	ENSG00000174844	DNAH12	TRUE	TRUE
chr3	57470637	C	G	ENST00000495027	ENSG00000174844	DNAH12	TRUE	TRUE
chr3	57470637	C	T	ENST00000495027	ENSG00000174844	DNAH12	TRUE	TRUE
chr3	57470638	T	A	ENST00000495027	ENSG00000174844	DNAH12	TRUE	TRUE
chr3	57470638	T	C	ENST00000495027	ENSG00000174844	DNAH12	TRUE	TRUE
chr3	57470638	T	G	ENST00000495027	ENSG00000174844	DNAH12	TRUE	TRUE
chr3	57471470	A	C	ENST00000495027	ENSG00000174844	DNAH12	TRUE	FALSE
chr3	57471470	A	G	ENST00000495027	ENSG00000174844	DNAH12	TRUE	FALSE
chr3	57471470	A	T	ENST00000495027	ENSG00000174844	DNAH12	TRUE	FALSE
chr3	57471471	C	A	ENST00000495027	ENSG00000174844	DNAH12	TRUE	FALSE
chr3	57471471	C	G	ENST00000495027	ENSG00000174844	DNAH12	TRUE	FALSE
chr3	57471471	C	T	ENST00000495027	ENSG00000174844	DNAH12	TRUE	FALSE
chr3	57471474	G	A	ENST00000495027	ENSG00000174844	DNAH12	TRUE	TRUE
chr3	57471477	G	A	ENST00000495027	ENSG00000174844	DNAH12	TRUE	TRUE
chr3	57471486	C	A	ENST00000495027	ENSG00000174844	DNAH12	TRUE	TRUE
chr3	57471492	C	A	ENST00000495027	ENSG00000174844	DNAH12	TRUE	TRUE
chr3	57471501	C	A	ENST00000495027	ENSG00000174844	DNAH12	TRUE	TRUE
chr3	57471510	C	A	ENST00000495027	ENSG00000174844	DNAH12	TRUE	TRUE
chr3	57471513	C	A	ENST00000495027	ENSG00000174844	DNAH12	TRUE	TRUE
chr3	57471524	G	C	ENST00000495027	ENSG00000174844	DNAH12	TRUE	TRUE
chr3	57471524	G	T	ENST00000495027	ENSG00000174844	DNAH12	TRUE	TRUE
chr3	57471528	C	A	ENST00000495027	ENSG00000174844	DNAH12	TRUE	TRUE
chr3	57471531	T	A	ENST00000495027	ENSG00000174844	DNAH12
chr3	57471534	C	A	ENST00000495027	ENSG00000174844	DNAH12	TRUE	TRUE
chr3	57471540	C	A	ENST00000495027	ENSG00000174844	DNAH12	TRUE	TRUE
chr3	57471542	A	T	ENST00000495027	ENSG00000174844	DNAH12	TRUE	TRUE
chr3	57471552	T	A	ENST00000495027	ENSG00000174844	DNAH12	TRUE	TRUE
chr3	57471555	C	A	ENST00000495027	ENSG00000174844	DNAH12	TRUE	TRUE
chr3	57471558	T	A	ENST00000495027	ENSG00000174844	DNAH12	TRUE	TRUE
chr3	57471561	T	A	ENST00000495027	ENSG00000174844	DNAH12	TRUE	TRUE
chr3	57471573	C	A	ENST00000495027	ENSG00000174844	DNAH12	TRUE	TRUE
chr3	57471579	C	A	ENST00000495027	ENSG00000174844	DNAH12	TRUE	TRUE
chr3	57471582	T	A	ENST00000495027	ENSG00000174844	DNAH12	TRUE	TRUE
chr3	57471585	T	A	ENST00000495027	ENSG00000174844	DNAH12	TRUE	TRUE
chr3	57471591	T	A	ENST00000495027	ENSG00000174844	DNAH12	TRUE	TRUE
chr3	57471600	C	A	ENST00000495027	ENSG00000174844	DNAH12	TRUE	TRUE
chr3	57471607	C	A	ENST00000495027	ENSG00000174844	DNAH12	FALSE	FALSE
chr3	57471607	C	G	ENST00000495027	ENSG00000174844	DNAH12	FALSE	FALSE
chr3	57471607	C	T	ENST00000495027	ENSG00000174844	DNAH12	FALSE	FALSE
chr3	57471608	T	A	ENST00000495027	ENSG00000174844	DNAH12	FALSE	FALSE
chr3	57471608	T	C	ENST00000495027	ENSG00000174844	DNAH12	TRUE	FALSE
chr3	57471608	T	G	ENST00000495027	ENSG00000174844	DNAH12	FALSE	FALSE
chr3	57472544	A	C	ENST00000495027	ENSG00000174844	DNAH12	TRUE	FALSE
chr3	57472544	A	G	ENST00000495027	ENSG00000174844	DNAH12	TRUE	FALSE
chr3	57472544	A	T	ENST00000495027	ENSG00000174844	DNAH12	TRUE	FALSE
chr3	57472545	C	A	ENST00000495027	ENSG00000174844	DNAH12	TRUE	FALSE
chr3	57472545	C	G	ENST00000495027	ENSG00000174844	DNAH12	TRUE	FALSE
chr3	57472545	C	T	ENST00000495027	ENSG00000174844	DNAH12	TRUE	FALSE
chr3	57472548	C	A	ENST00000495027	ENSG00000174844	DNAH12	TRUE	TRUE
chr3	57472557	C	A	ENST00000495027	ENSG00000174844	DNAH12	TRUE	TRUE
chr3	57472578	T	A	ENST00000495027	ENSG00000174844	DNAH12	TRUE	TRUE
chr3	57472585	C	T	ENST00000495027	ENSG00000174844	DNAH12	TRUE	TRUE
chr3	57472586	C	T	ENST00000495027	ENSG00000174844	DNAH12	TRUE	TRUE
chr3	57472607	A	C	ENST00000495027	ENSG00000174844	DNAH12	TRUE	TRUE
chr3	57472607	A	T	ENST00000495027	ENSG00000174844	DNAH12	TRUE	TRUE
chr3	57472613	A	C	ENST00000495027	ENSG00000174844	DNAH12	TRUE	TRUE
chr3	57472613	A	T	ENST00000495027	ENSG00000174844	DNAH12	TRUE	TRUE
chr3	57472620	C	A	ENST00000495027	ENSG00000174844	DNAH12	TRUE	TRUE
chr3	57472623	G	A	ENST00000495027	ENSG00000174844	DNAH12	TRUE	TRUE
chr3	57472643	A	C	ENST00000495027	ENSG00000174844	DNAH12	TRUE	TRUE
chr3	57472643	A	T	ENST00000495027	ENSG00000174844	DNAH12	TRUE	TRUE
chr3	57472648	G	C	ENST00000495027	ENSG00000174844	DNAH12	TRUE	TRUE
chr3	57472648	G	T	ENST00000495027	ENSG00000174844	DNAH12	TRUE	TRUE
chr3	57472659	G	A	ENST00000495027	ENSG00000174844	DNAH12	TRUE	TRUE
chr3	57472665	T	A	ENST00000495027	ENSG00000174844	DNAH12	TRUE	TRUE
chr3	57472671	C	A	ENST00000495027	ENSG00000174844	DNAH12	TRUE	TRUE
chr3	57472672	C	A	ENST00000495027	ENSG00000174844	DNAH12	FALSE	FALSE
chr3	57472672	C	G	ENST00000495027	ENSG00000174844	DNAH12	FALSE	FALSE
chr3	57472672	C	T	ENST00000495027	ENSG00000174844	DNAH12	FALSE	FALSE
chr3	57472673	T	A	ENST00000495027	ENSG00000174844	DNAH12	FALSE	FALSE
chr3	57472673	T	C	ENST00000495027	ENSG00000174844	DNAH12	FALSE	FALSE
chr3	57472673	T	G	ENST00000495027	ENSG00000174844	DNAH12	FALSE	FALSE
chr3	57483374	A	C	ENST00000495027	ENSG00000174844	DNAH12	TRUE	FALSE
chr3	57483374	A	G	ENST00000495027	ENSG00000174844	DNAH12	FALSE	FALSE
chr3	57483374	A	T	ENST00000495027	ENSG00000174844	DNAH12	TRUE	FALSE
chr3	57483375	C	A	ENST00000495027	ENSG00000174844	DNAH12	TRUE	FALSE
chr3	57483375	C	G	ENST00000495027	ENSG00000174844	DNAH12	TRUE	FALSE
chr3	57483375	C	T	ENST00000495027	ENSG00000174844	DNAH12	TRUE	FALSE
chr3	57483378	G	A	ENST00000495027	ENSG00000174844	DNAH12	TRUE	TRUE
chr3	57483386	A	C	ENST00000495027	ENSG00000174844	DNAH12	TRUE	TRUE
chr3	57483386	A	T	ENST00000495027	ENSG00000174844	DNAH12	TRUE	TRUE
chr3	57483392	A	T	ENST00000495027	ENSG00000174844	DNAH12	TRUE	TRUE
chr3	57483396	C	A	ENST00000495027	ENSG00000174844	DNAH12	TRUE	TRUE
chr3	57483399	C	A	ENST00000495027	ENSG00000174844	DNAH12	TRUE	TRUE
chr3	57483405	C	A	ENST00000495027	ENSG00000174844	DNAH12	TRUE	TRUE
chr3	57483420	T	A	ENST00000495027	ENSG00000174844	DNAH12	TRUE	TRUE
chr3	57483423	C	A	ENST00000495027	ENSG00000174844	DNAH12	TRUE	TRUE
chr3	57483427	A	C	ENST00000495027	ENSG00000174844	DNAH12	TRUE	TRUE
chr3	57483427	A	T	ENST00000495027	ENSG00000174844	DNAH12	TRUE	TRUE
chr3	57483450	C	A	ENST00000495027	ENSG00000174844	DNAH12	TRUE	TRUE
chr3	57483453	C	A	ENST00000495027	ENSG00000174844	DNAH12	TRUE	TRUE
chr3	57483462	C	A	ENST00000495027	ENSG00000174844	DNAH12	TRUE	TRUE
chr3	57483471	T	A	ENST00000495027	ENSG00000174844	DNAH12
chr3	57483473	A	C	ENST00000495027	ENSG00000174844	DNAH12	TRUE	TRUE
chr3	57483473	A	T	ENST00000495027	ENSG00000174844	DNAH12	TRUE	TRUE
chr3	57483483	C	A	ENST00000495027	ENSG00000174844	DNAH12	TRUE	TRUE
chr3	57483486	T	A	ENST00000495027	ENSG00000174844	DNAH12	TRUE	TRUE
chr3	57483495	C	A	ENST00000495027	ENSG00000174844	DNAH12	TRUE	TRUE
chr3	57483501	C	A	ENST00000495027	ENSG00000174844	DNAH12	TRUE	TRUE
chr3	57483505	G	T	ENST00000495027	ENSG00000174844	DNAH12	TRUE	TRUE
chr3	57483511	A	T	ENST00000495027	ENSG00000174844	DNAH12	TRUE	TRUE
chr3	57483512	C	A	ENST00000495027	ENSG00000174844	DNAH12	TRUE	FALSE
chr3	57483512	C	G	ENST00000495027	ENSG00000174844	DNAH12	TRUE	FALSE
chr3	57483512	C	T	ENST00000495027	ENSG00000174844	DNAH12	TRUE	FALSE
chr3	57483513	T	A	ENST00000495027	ENSG00000174844	DNAH12	TRUE	FALSE
chr3	57483513	T	C	ENST00000495027	ENSG00000174844	DNAH12	TRUE	FALSE
chr3	57483513	T	G	ENST00000495027	ENSG00000174844	DNAH12	TRUE	FALSE
chr3	57489507	A	C	ENST00000495027	ENSG00000174844	DNAH12	TRUE	FALSE
chr3	57489507	A	G	ENST00000495027	ENSG00000174844	DNAH12	TRUE	FALSE
chr3	57489507	A	T	ENST00000495027	ENSG00000174844	DNAH12	TRUE	FALSE
chr3	57489508	C	A	ENST00000495027	ENSG00000174844	DNAH12	TRUE	FALSE
chr3	57489508	C	G	ENST00000495027	ENSG00000174844	DNAH12	TRUE	FALSE
chr3	57489508	C	T	ENST00000495027	ENSG00000174844	DNAH12	TRUE	FALSE
chr3	57489513	C	A	ENST00000495027	ENSG00000174844	DNAH12	TRUE	TRUE
chr3	57489519	C	A	ENST00000495027	ENSG00000174844	DNAH12	TRUE	TRUE
chr3	57489522	T	A	ENST00000495027	ENSG00000174844	DNAH12	TRUE	TRUE
chr3	57489525	T	A	ENST00000495027	ENSG00000174844	DNAH12	TRUE	TRUE
chr3	57489526	A	C	ENST00000495027	ENSG00000174844	DNAH12	TRUE	TRUE
chr3	57489526	A	T	ENST00000495027	ENSG00000174844	DNAH12	TRUE	TRUE
chr3	57489531	T	A	ENST00000495027	ENSG00000174844	DNAH12	TRUE	TRUE
chr3	57489533	G	C	ENST00000495027	ENSG00000174844	DNAH12	TRUE	TRUE
chr3	57489533	G	T	ENST00000495027	ENSG00000174844	DNAH12	TRUE	TRUE
chr3	57489548	A	C	ENST00000495027	ENSG00000174844	DNAH12	TRUE	TRUE
chr3	57489548	A	T	ENST00000495027	ENSG00000174844	DNAH12	TRUE	TRUE
chr3	57489551	A	C	ENST00000495027	ENSG00000174844	DNAH12	TRUE	TRUE
chr3	57489551	A	T	ENST00000495027	ENSG00000174844	DNAH12	TRUE	TRUE
chr3	57489570	T	A	ENST00000495027	ENSG00000174844	DNAH12	TRUE	TRUE
chr3	57489576	T	A	ENST00000495027	ENSG00000174844	DNAH12	TRUE	TRUE
chr3	57489594	T	A	ENST00000495027	ENSG00000174844	DNAH12	TRUE	TRUE
chr3	57489596	A	T	ENST00000495027	ENSG00000174844	DNAH12	TRUE	TRUE
chr3	57489603	C	A	ENST00000495027	ENSG00000174844	DNAH12	TRUE	TRUE
chr3	57489604	A	T	ENST00000495027	ENSG00000174844	DNAH12	TRUE	TRUE
chr3	57489611	A	T	ENST00000495027	ENSG00000174844	DNAH12	TRUE	TRUE
chr3	57489625	G	C	ENST00000495027	ENSG00000174844	DNAH12	TRUE	TRUE
chr3	57489625	G	T	ENST00000495027	ENSG00000174844	DNAH12	TRUE	TRUE
chr3	57489634	C	T	ENST00000495027	ENSG00000174844	DNAH12	TRUE	TRUE
chr3	57489635	C	T	ENST00000495027	ENSG00000174844	DNAH12	TRUE	TRUE
chr3	57489639	G	A	ENST00000495027	ENSG00000174844	DNAH12	TRUE	TRUE
chr3	57489644	A	T	ENST00000495027	ENSG00000174844	DNAH12	TRUE	TRUE
chr3	57489657	C	A	ENST00000495027	ENSG00000174844	DNAH12	TRUE	TRUE
chr3	57489659	G	C	ENST00000495027	ENSG00000174844	DNAH12	TRUE	TRUE
chr3	57489659	G	T	ENST00000495027	ENSG00000174844	DNAH12	TRUE	TRUE
chr3	57489678	T	A	ENST00000495027	ENSG00000174844	DNAH12	TRUE	TRUE
chr3	57489681	C	A	ENST00000495027	ENSG00000174844	DNAH12	TRUE	TRUE
chr3	57489688	C	A	ENST00000495027	ENSG00000174844	DNAH12	TRUE	FALSE
chr3	57489688	C	G	ENST00000495027	ENSG00000174844	DNAH12	TRUE	FALSE
chr3	57489688	C	T	ENST00000495027	ENSG00000174844	DNAH12	TRUE	FALSE
chr3	57489689	T	A	ENST00000495027	ENSG00000174844	DNAH12	TRUE	FALSE
chr3	57489689	T	C	ENST00000495027	ENSG00000174844	DNAH12	TRUE	FALSE
chr3	57489689	T	G	ENST00000495027	ENSG00000174844	DNAH12	TRUE	FALSE
chr3	57501319	A	C	ENST00000495027	ENSG00000174844	DNAH12	TRUE	TRUE
chr3	57501319	A	G	ENST00000495027	ENSG00000174844	DNAH12	TRUE	FALSE
chr3	57501319	A	T	ENST00000495027	ENSG00000174844	DNAH12	TRUE	TRUE
chr3	57501320	C	A	ENST00000495027	ENSG00000174844	DNAH12	TRUE	TRUE
chr3	57501320	C	G	ENST00000495027	ENSG00000174844	DNAH12	TRUE	TRUE
chr3	57501320	C	T	ENST00000495027	ENSG00000174844	DNAH12	TRUE	TRUE
chr3	57501323	C	A	ENST00000495027	ENSG00000174844	DNAH12	TRUE	TRUE
chr3	57501327	A	C	ENST00000495027	ENSG00000174844	DNAH12	TRUE	TRUE
chr3	57501327	A	T	ENST00000495027	ENSG00000174844	DNAH12	TRUE	TRUE
chr3	57501332	C	A	ENST00000495027	ENSG00000174844	DNAH12	TRUE	TRUE
chr3	57501350	C	A	ENST00000495027	ENSG00000174844	DNAH12	TRUE	TRUE
chr3	57501356	G	A	ENST00000495027	ENSG00000174844	DNAH12	TRUE	TRUE
chr3	57501365	C	A	ENST00000495027	ENSG00000174844	DNAH12	TRUE	TRUE
chr3	57501374	C	A	ENST00000495027	ENSG00000174844	DNAH12	TRUE	TRUE
chr3	57501396	C	T	ENST00000495027	ENSG00000174844	DNAH12	TRUE	TRUE
chr3	57501397	C	T	ENST00000495027	ENSG00000174844	DNAH12	TRUE	TRUE
chr3	57501402	A	C	ENST00000495027	ENSG00000174844	DNAH12	TRUE	TRUE
chr3	57501402	A	T	ENST00000495027	ENSG00000174844	DNAH12	TRUE	TRUE
chr3	57501407	T	A	ENST00000495027	ENSG00000174844	DNAH12	TRUE	TRUE
chr3	57501410	C	A	ENST00000495027	ENSG00000174844	DNAH12	TRUE	TRUE
chr3	57501413	C	A	ENST00000495027	ENSG00000174844	DNAH12	TRUE	FALSE
chr3	57501413	C	G	ENST00000495027	ENSG00000174844	DNAH12	TRUE	FALSE
chr3	57501413	C	T	ENST00000495027	ENSG00000174844	DNAH12	TRUE	FALSE
chr3	57501414	T	A	ENST00000495027	ENSG00000174844	DNAH12	TRUE	FALSE
chr3	57501414	T	C	ENST00000495027	ENSG00000174844	DNAH12	TRUE	FALSE
chr3	57501414	T	G	ENST00000495027	ENSG00000174844	DNAH12	TRUE	FALSE
chr3	57502321	A	C	ENST00000495027	ENSG00000174844	DNAH12	TRUE	FALSE
chr3	57502321	A	G	ENST00000495027	ENSG00000174844	DNAH12	TRUE	FALSE
chr3	57502321	A	T	ENST00000495027	ENSG00000174844	DNAH12	TRUE	FALSE
chr3	57502322	C	A	ENST00000495027	ENSG00000174844	DNAH12	TRUE	FALSE
chr3	57502322	C	G	ENST00000495027	ENSG00000174844	DNAH12	TRUE	FALSE
chr3	57502322	C	T	ENST00000495027	ENSG00000174844	DNAH12	TRUE	FALSE
chr3	57502324	A	C	ENST00000495027	ENSG00000174844	DNAH12	TRUE	TRUE
chr3	57502324	A	T	ENST00000495027	ENSG00000174844	DNAH12	TRUE	TRUE
chr3	57502332	C	A	ENST00000495027	ENSG00000174844	DNAH12	TRUE	TRUE
chr3	57502333	A	C	ENST00000495027	ENSG00000174844	DNAH12	TRUE	TRUE
chr3	57502333	A	T	ENST00000495027	ENSG00000174844	DNAH12	TRUE	TRUE
chr3	57502341	T	A	ENST00000495027	ENSG00000174844	DNAH12	TRUE	TRUE
chr3	57502344	T	A	ENST00000495027	ENSG00000174844	DNAH12	TRUE	TRUE
chr3	57502353	C	A	ENST00000495027	ENSG00000174844	DNAH12	TRUE	TRUE
chr3	57502355	A	C	ENST00000495027	ENSG00000174844	DNAH12	TRUE	TRUE
chr3	57502355	A	T	ENST00000495027	ENSG00000174844	DNAH12	TRUE	TRUE
chr3	57502377	T	A	ENST00000495027	ENSG00000174844	DNAH12	TRUE	TRUE
chr3	57502393	C	T	ENST00000495027	ENSG00000174844	DNAH12	TRUE	TRUE
chr3	57502394	C	T	ENST00000495027	ENSG00000174844	DNAH12	TRUE	TRUE
chr3	57502400	A	C	ENST00000495027	ENSG00000174844	DNAH12	TRUE	TRUE
chr3	57502400	A	T	ENST00000495027	ENSG00000174844	DNAH12	TRUE	TRUE
chr3	57502410	C	A	ENST00000495027	ENSG00000174844	DNAH12	TRUE	TRUE
chr3	57502419	C	A	ENST00000495027	ENSG00000174844	DNAH12	TRUE	TRUE
chr3	57502442	G	C	ENST00000495027	ENSG00000174844	DNAH12	TRUE	TRUE
chr3	57502442	G	T	ENST00000495027	ENSG00000174844	DNAH12	TRUE	TRUE
chr3	57502449	C	A	ENST00000495027	ENSG00000174844	DNAH12	TRUE	TRUE
chr3	57502451	G	C	ENST00000495027	ENSG00000174844	DNAH12	TRUE	TRUE
chr3	57502451	G	T	ENST00000495027	ENSG00000174844	DNAH12	TRUE	TRUE
chr3	57502456	C	T	ENST00000495027	ENSG00000174844	DNAH12	TRUE	TRUE
chr3	57502457	C	T	ENST00000495027	ENSG00000174844	DNAH12	TRUE	TRUE
chr3	57502473	G	A	ENST00000495027	ENSG00000174844	DNAH12	TRUE	TRUE
chr3	57502480	C	A	ENST00000495027	ENSG00000174844	DNAH12	TRUE	FALSE
chr3	57502480	C	G	ENST00000495027	ENSG00000174844	DNAH12	TRUE	FALSE
chr3	57502480	C	T	ENST00000495027	ENSG00000174844	DNAH12	TRUE	FALSE
chr3	57502481	T	A	ENST00000495027	ENSG00000174844	DNAH12	TRUE	FALSE
chr3	57502481	T	C	ENST00000495027	ENSG00000174844	DNAH12	TRUE	FALSE
chr3	57502481	T	G	ENST00000495027	ENSG00000174844	DNAH12	TRUE	FALSE
chr3	57504014	A	C	ENST00000495027	ENSG00000174844	DNAH12	TRUE	FALSE
chr3	57504014	A	G	ENST00000495027	ENSG00000174844	DNAH12	TRUE	FALSE
chr3	57504014	A	T	ENST00000495027	ENSG00000174844	DNAH12	TRUE	FALSE
chr3	57504015	C	A	ENST00000495027	ENSG00000174844	DNAH12	TRUE	FALSE
chr3	57504015	C	G	ENST00000495027	ENSG00000174844	DNAH12	TRUE	FALSE
chr3	57504015	C	T	ENST00000495027	ENSG00000174844	DNAH12	TRUE	FALSE
chr3	57504018	G	A	ENST00000495027	ENSG00000174844	DNAH12	TRUE	TRUE
chr3	57504027	C	A	ENST00000495027	ENSG00000174844	DNAH12	TRUE	TRUE
chr3	57504036	G	A	ENST00000495027	ENSG00000174844	DNAH12	TRUE	TRUE
chr3	57504039	C	A	ENST00000495027	ENSG00000174844	DNAH12	TRUE	TRUE
chr3	57504044	A	T	ENST00000495027	ENSG00000174844	DNAH12	TRUE	TRUE
chr3	57504050	A	T	ENST00000495027	ENSG00000174844	DNAH12	TRUE	TRUE
chr3	57504063	C	A	ENST00000495027	ENSG00000174844	DNAH12	TRUE	TRUE
chr3	57504065	A	T	ENST00000495027	ENSG00000174844	DNAH12	TRUE	TRUE
chr3	57504072	G	A	ENST00000495027	ENSG00000174844	DNAH12	TRUE	TRUE
chr3	57504082	A	C	ENST00000495027	ENSG00000174844	DNAH12	TRUE	TRUE
chr3	57504082	A	T	ENST00000495027	ENSG00000174844	DNAH12	TRUE	TRUE
chr3	57504090	C	A	ENST00000495027	ENSG00000174844	DNAH12	TRUE	TRUE
chr3	57504096	T	A	ENST00000495027	ENSG00000174844	DNAH12	TRUE	TRUE
chr3	57504113	A	T	ENST00000495027	ENSG00000174844	DNAH12	TRUE	TRUE
chr3	57504117	C	A	ENST00000495027	ENSG00000174844	DNAH12	TRUE	TRUE
chr3	57504123	T	A	ENST00000495027	ENSG00000174844	DNAH12	TRUE	TRUE
chr3	57504141	G	A	ENST00000495027	ENSG00000174844	DNAH12	TRUE	TRUE
chr3	57504144	G	A	ENST00000495027	ENSG00000174844	DNAH12	TRUE	TRUE
chr3	57504150	T	A	ENST00000495027	ENSG00000174844	DNAH12	TRUE	TRUE
chr3	57504165	T	A	ENST00000495027	ENSG00000174844	DNAH12	TRUE	TRUE
chr3	57504174	C	A	ENST00000495027	ENSG00000174844	DNAH12	TRUE	TRUE
chr3	57504177	C	A	ENST00000495027	ENSG00000174844	DNAH12	TRUE	TRUE
chr3	57504186	T	A	ENST00000495027	ENSG00000174844	DNAH12	TRUE	TRUE
chr3	57504191	A	C	ENST00000495027	ENSG00000174844	DNAH12	TRUE	TRUE
chr3	57504191	A	T	ENST00000495027	ENSG00000174844	DNAH12	TRUE	TRUE
chr3	57504201	T	A	ENST00000495027	ENSG00000174844	DNAH12	TRUE	TRUE
chr3	57504205	C	A	ENST00000495027	ENSG00000174844	DNAH12	TRUE	FALSE
chr3	57504205	C	G	ENST00000495027	ENSG00000174844	DNAH12	TRUE	FALSE
chr3	57504205	C	T	ENST00000495027	ENSG00000174844	DNAH12	TRUE	FALSE
chr3	57504206	T	A	ENST00000495027	ENSG00000174844	DNAH12	TRUE	FALSE
chr3	57504206	T	C	ENST00000495027	ENSG00000174844	DNAH12	TRUE	FALSE
chr3	57504206	T	G	ENST00000495027	ENSG00000174844	DNAH12	TRUE	FALSE
chr3	57507641	A	C	ENST00000495027	ENSG00000174844	DNAH12	TRUE	FALSE
chr3	57507641	A	G	ENST00000495027	ENSG00000174844	DNAH12	TRUE	FALSE
chr3	57507641	A	T	ENST00000495027	ENSG00000174844	DNAH12	TRUE	FALSE
chr3	57507642	C	A	ENST00000495027	ENSG00000174844	DNAH12	TRUE	FALSE
chr3	57507642	C	G	ENST00000495027	ENSG00000174844	DNAH12	TRUE	FALSE
chr3	57507642	C	T	ENST00000495027	ENSG00000174844	DNAH12	TRUE	FALSE
chr3	57507645	G	A	ENST00000495027	ENSG00000174844	DNAH12	TRUE	TRUE
chr3	57507650	G	C	ENST00000495027	ENSG00000174844	DNAH12	TRUE	TRUE
chr3	57507650	G	T	ENST00000495027	ENSG00000174844	DNAH12	TRUE	TRUE
chr3	57507667	A	T	ENST00000495027	ENSG00000174844	DNAH12	TRUE	TRUE
chr3	57507673	A	C	ENST00000495027	ENSG00000174844	DNAH12	TRUE	TRUE
chr3	57507673	A	T	ENST00000495027	ENSG00000174844	DNAH12	TRUE	TRUE
chr3	57507686	A	T	ENST00000495027	ENSG00000174844	DNAH12	TRUE	TRUE
chr3	57507690	T	A	ENST00000495027	ENSG00000174844	DNAH12	TRUE	TRUE
chr3	57507693	C	A	ENST00000495027	ENSG00000174844	DNAH12	TRUE	TRUE
chr3	57507699	T	A	ENST00000495027	ENSG00000174844	DNAH12	TRUE	TRUE
chr3	57507708	C	A	ENST00000495027	ENSG00000174844	DNAH12	TRUE	TRUE
chr3	57507717	C	A	ENST00000495027	ENSG00000174844	DNAH12	TRUE	TRUE
chr3	57507720	T	A	ENST00000495027	ENSG00000174844	DNAH12	TRUE	TRUE
chr3	57507723	T	A	ENST00000495027	ENSG00000174844	DNAH12	TRUE	TRUE
chr3	57507744	T	A	ENST00000495027	ENSG00000174844	DNAH12	TRUE	TRUE
chr3	57507748	A	C	ENST00000495027	ENSG00000174844	DNAH12	TRUE	TRUE
chr3	57507748	A	T	ENST00000495027	ENSG00000174844	DNAH12	TRUE	TRUE
chr3	57507751	C	T	ENST00000495027	ENSG00000174844	DNAH12	TRUE	TRUE
chr3	57507752	C	T	ENST00000495027	ENSG00000174844	DNAH12	TRUE	TRUE
chr3	57507768	T	A	ENST00000495027	ENSG00000174844	DNAH12	TRUE	TRUE
chr3	57507771	C	A	ENST00000495027	ENSG00000174844	DNAH12	TRUE	TRUE
chr3	57507774	C	A	ENST00000495027	ENSG00000174844	DNAH12	TRUE	TRUE
chr3	57507783	T	A	ENST00000495027	ENSG00000174844	DNAH12	TRUE	TRUE
chr3	57507789	G	A	ENST00000495027	ENSG00000174844	DNAH12	TRUE	TRUE
chr3	57507794	G	C	ENST00000495027	ENSG00000174844	DNAH12	TRUE	TRUE
chr3	57507794	G	T	ENST00000495027	ENSG00000174844	DNAH12	TRUE	TRUE
chr3	57507807	T	A	ENST00000495027	ENSG00000174844	DNAH12	TRUE	TRUE
chr3	57507812	G	C	ENST00000495027	ENSG00000174844	DNAH12	TRUE	TRUE
chr3	57507812	G	T	ENST00000495027	ENSG00000174844	DNAH12	TRUE	TRUE
chr3	57507816	C	A	ENST00000495027	ENSG00000174844	DNAH12	TRUE	TRUE
chr3	57507817	A	T	ENST00000495027	ENSG00000174844	DNAH12	TRUE	TRUE
chr3	57507834	T	A	ENST00000495027	ENSG00000174844	DNAH12	TRUE	TRUE
chr3	57507839	C	A	ENST00000495027	ENSG00000174844	DNAH12	TRUE	FALSE
chr3	57507839	C	G	ENST00000495027	ENSG00000174844	DNAH12	TRUE	FALSE
chr3	57507839	C	T	ENST00000495027	ENSG00000174844	DNAH12	TRUE	FALSE
chr3	57507840	T	A	ENST00000495027	ENSG00000174844	DNAH12	TRUE	FALSE
chr3	57507840	T	C	ENST00000495027	ENSG00000174844	DNAH12	TRUE	FALSE
chr3	57507840	T	G	ENST00000495027	ENSG00000174844	DNAH12	TRUE	FALSE
chr3	57508380	A	C	ENST00000495027	ENSG00000174844	DNAH12	TRUE	FALSE
chr3	57508380	A	G	ENST00000495027	ENSG00000174844	DNAH12	TRUE	FALSE
chr3	57508380	A	T	ENST00000495027	ENSG00000174844	DNAH12	TRUE	FALSE
chr3	57508381	C	A	ENST00000495027	ENSG00000174844	DNAH12	TRUE	FALSE
chr3	57508381	C	G	ENST00000495027	ENSG00000174844	DNAH12	TRUE	FALSE
chr3	57508381	C	T	ENST00000495027	ENSG00000174844	DNAH12	TRUE	FALSE
chr3	57508383	T	A	ENST00000495027	ENSG00000174844	DNAH12	TRUE	TRUE
chr3	57508389	C	A	ENST00000495027	ENSG00000174844	DNAH12	TRUE	TRUE
chr3	57508400	A	T	ENST00000495027	ENSG00000174844	DNAH12	TRUE	TRUE
chr3	57508403	A	T	ENST00000495027	ENSG00000174844	DNAH12	TRUE	TRUE
chr3	57508426	A	C	ENST00000495027	ENSG00000174844	DNAH12	TRUE	TRUE
chr3	57508426	A	T	ENST00000495027	ENSG00000174844	DNAH12	TRUE	TRUE
chr3	57508442	A	C	ENST00000495027	ENSG00000174844	DNAH12	TRUE	TRUE
chr3	57508442	A	T	ENST00000495027	ENSG00000174844	DNAH12	TRUE	TRUE
chr3	57508449	T	A	ENST00000495027	ENSG00000174844	DNAH12	TRUE	TRUE
chr3	57508472	A	T	ENST00000495027	ENSG00000174844	DNAH12	TRUE	TRUE
chr3	57508488	G	A	ENST00000495027	ENSG00000174844	DNAH12	TRUE	TRUE
chr3	57508494	T	A	ENST00000495027	ENSG00000174844	DNAH12	TRUE	TRUE
chr3	57508500	G	A	ENST00000495027	ENSG00000174844	DNAH12	TRUE	TRUE
chr3	57508504	A	C	ENST00000495027	ENSG00000174844	DNAH12	TRUE	TRUE
chr3	57508504	A	T	ENST00000495027	ENSG00000174844	DNAH12	TRUE	TRUE
chr3	57508516	C	T	ENST00000495027	ENSG00000174844	DNAH12	TRUE	TRUE
chr3	57508517	C	T	ENST00000495027	ENSG00000174844	DNAH12	TRUE	TRUE
chr3	57508528	A	C	ENST00000495027	ENSG00000174844	DNAH12	TRUE	TRUE
chr3	57508528	A	T	ENST00000495027	ENSG00000174844	DNAH12	TRUE	TRUE
chr3	57508541	C	A	ENST00000495027	ENSG00000174844	DNAH12	FALSE	FALSE
chr3	57508541	C	G	ENST00000495027	ENSG00000174844	DNAH12	TRUE	FALSE
chr3	57508541	C	T	ENST00000495027	ENSG00000174844	DNAH12	FALSE	FALSE
chr3	57508542	T	A	ENST00000495027	ENSG00000174844	DNAH12	FALSE	FALSE
chr3	57508542	T	C	ENST00000495027	ENSG00000174844	DNAH12	FALSE	FALSE
chr3	57508542	T	G	ENST00000495027	ENSG00000174844	DNAH12	FALSE	FALSE
chr3	57509138	A	C	ENST00000495027	ENSG00000174844	DNAH12	TRUE	FALSE
chr3	57509138	A	G	ENST00000495027	ENSG00000174844	DNAH12	TRUE	FALSE
chr3	57509138	A	T	ENST00000495027	ENSG00000174844	DNAH12	TRUE	FALSE
chr3	57509139	C	A	ENST00000495027	ENSG00000174844	DNAH12	TRUE	FALSE
chr3	57509139	C	G	ENST00000495027	ENSG00000174844	DNAH12	TRUE	FALSE
chr3	57509139	C	T	ENST00000495027	ENSG00000174844	DNAH12	TRUE	FALSE
chr3	57509150	C	A	ENST00000495027	ENSG00000174844	DNAH12	TRUE	TRUE
chr3	57509155	A	C	ENST00000495027	ENSG00000174844	DNAH12	TRUE	TRUE
chr3	57509155	A	T	ENST00000495027	ENSG00000174844	DNAH12	TRUE	TRUE
chr3	57509165	C	A	ENST00000495027	ENSG00000174844	DNAH12	TRUE	TRUE
chr3	57509168	C	A	ENST00000495027	ENSG00000174844	DNAH12	TRUE	TRUE
chr3	57509174	C	A	ENST00000495027	ENSG00000174844	DNAH12	TRUE	TRUE
chr3	57509179	G	T	ENST00000495027	ENSG00000174844	DNAH12	TRUE	TRUE
chr3	57509183	T	A	ENST00000495027	ENSG00000174844	DNAH12	TRUE	TRUE
chr3	57509195	T	A	ENST00000495027	ENSG00000174844	DNAH12	TRUE	TRUE
chr3	57509210	G	A	ENST00000495027	ENSG00000174844	DNAH12	TRUE	TRUE
chr3	57509213	C	A	ENST00000495027	ENSG00000174844	DNAH12	TRUE	FALSE
chr3	57509213	C	G	ENST00000495027	ENSG00000174844	DNAH12	TRUE	FALSE
chr3	57509213	C	T	ENST00000495027	ENSG00000174844	DNAH12	TRUE	FALSE
chr3	57509214	T	A	ENST00000495027	ENSG00000174844	DNAH12	TRUE	FALSE
chr3	57509214	T	C	ENST00000495027	ENSG00000174844	DNAH12	TRUE	FALSE
chr3	57509214	T	G	ENST00000495027	ENSG00000174844	DNAH12	TRUE	FALSE
chr3	57510788	A	C	ENST00000495027	ENSG00000174844	DNAH12	TRUE	FALSE
chr3	57510788	A	G	ENST00000495027	ENSG00000174844	DNAH12	TRUE	FALSE
chr3	57510788	A	T	ENST00000495027	ENSG00000174844	DNAH12	TRUE	FALSE
chr3	57510789	C	A	ENST00000495027	ENSG00000174844	DNAH12	TRUE	FALSE
chr3	57510789	C	G	ENST00000495027	ENSG00000174844	DNAH12	TRUE	FALSE
chr3	57510789	C	T	ENST00000495027	ENSG00000174844	DNAH12	TRUE	FALSE
chr3	57510792	A	T	ENST00000495027	ENSG00000174844	DNAH12	TRUE	TRUE
chr3	57510794	A	C	ENST00000495027	ENSG00000174844	DNAH12	TRUE	TRUE
chr3	57510794	A	T	ENST00000495027	ENSG00000174844	DNAH12	TRUE	TRUE
chr3	57510799	T	A	ENST00000495027	ENSG00000174844	DNAH12	TRUE	TRUE
chr3	57510802	T	A	ENST00000495027	ENSG00000174844	DNAH12	TRUE	TRUE
chr3	57510814	C	A	ENST00000495027	ENSG00000174844	DNAH12	TRUE	TRUE
chr3	57510825	G	C	ENST00000495027	ENSG00000174844	DNAH12	TRUE	TRUE
chr3	57510825	G	T	ENST00000495027	ENSG00000174844	DNAH12	TRUE	TRUE
chr3	57510832	C	A	ENST00000495027	ENSG00000174844	DNAH12	TRUE	TRUE
chr3	57510847	C	A	ENST00000495027	ENSG00000174844	DNAH12	TRUE	TRUE
chr3	57510856	C	A	ENST00000495027	ENSG00000174844	DNAH12	TRUE	TRUE
chr3	57510859	C	A	ENST00000495027	ENSG00000174844	DNAH12	TRUE	TRUE
chr3	57510862	T	A	ENST00000495027	ENSG00000174844	DNAH12	TRUE	TRUE
chr3	57510865	C	A	ENST00000495027	ENSG00000174844	DNAH12	TRUE	TRUE
chr3	57510868	T	A	ENST00000495027	ENSG00000174844	DNAH12	TRUE	TRUE
chr3	57510874	C	A	ENST00000495027	ENSG00000174844	DNAH12	TRUE	TRUE
chr3	57510877	T	A	ENST00000495027	ENSG00000174844	DNAH12	TRUE	TRUE
chr3	57510879	A	C	ENST00000495027	ENSG00000174844	DNAH12	TRUE	TRUE
chr3	57510879	A	T	ENST00000495027	ENSG00000174844	DNAH12	TRUE	TRUE
chr3	57510886	C	A	ENST00000495027	ENSG00000174844	DNAH12	TRUE	TRUE
chr3	57510900	A	C	ENST00000495027	ENSG00000174844	DNAH12	TRUE	TRUE
chr3	57510900	A	T	ENST00000495027	ENSG00000174844	DNAH12	TRUE	TRUE
chr3	57510914	C	T	ENST00000495027	ENSG00000174844	DNAH12	TRUE	TRUE
chr3	57510915	C	T	ENST00000495027	ENSG00000174844	DNAH12	TRUE	TRUE
chr3	57510919	C	A	ENST00000495027	ENSG00000174844	DNAH12	TRUE	TRUE
chr3	57510922	G	A	ENST00000495027	ENSG00000174844	DNAH12	TRUE	TRUE
chr3	57510925	G	A	ENST00000495027	ENSG00000174844	DNAH12	TRUE	TRUE
chr3	57510936	A	C	ENST00000495027	ENSG00000174844	DNAH12	TRUE	TRUE
chr3	57510936	A	T	ENST00000495027	ENSG00000174844	DNAH12	TRUE	TRUE
chr3	57510949	C	A	ENST00000495027	ENSG00000174844	DNAH12	TRUE	TRUE
chr3	57510953	A	T	ENST00000495027	ENSG00000174844	DNAH12	TRUE	TRUE
chr3	57510958	G	A	ENST00000495027	ENSG00000174844	DNAH12	TRUE	TRUE
chr3	57510961	T	A	ENST00000495027	ENSG00000174844	DNAH12	TRUE	TRUE
chr3	57510965	A	C	ENST00000495027	ENSG00000174844	DNAH12	TRUE	TRUE
chr3	57510965	A	T	ENST00000495027	ENSG00000174844	DNAH12	TRUE	TRUE
chr3	57510971	A	C	ENST00000495027	ENSG00000174844	DNAH12	TRUE	TRUE
chr3	57510971	A	T	ENST00000495027	ENSG00000174844	DNAH12	TRUE	TRUE
chr3	57510980	C	A	ENST00000495027	ENSG00000174844	DNAH12	FALSE	FALSE
chr3	57510980	C	G	ENST00000495027	ENSG00000174844	DNAH12	FALSE	FALSE
chr3	57510980	C	T	ENST00000495027	ENSG00000174844	DNAH12	FALSE	FALSE
chr3	57510981	T	A	ENST00000495027	ENSG00000174844	DNAH12	FALSE	FALSE
chr3	57510981	T	C	ENST00000495027	ENSG00000174844	DNAH12	FALSE	FALSE
chr3	57510981	T	G	ENST00000495027	ENSG00000174844	DNAH12	FALSE	FALSE
chr3	57523581	A	C	ENST00000495027	ENSG00000174844	DNAH12	FALSE	FALSE
chr3	57523581	A	G	ENST00000495027	ENSG00000174844	DNAH12	FALSE	FALSE
chr3	57523581	A	T	ENST00000495027	ENSG00000174844	DNAH12	FALSE	FALSE
chr3	57523582	C	A	ENST00000495027	ENSG00000174844	DNAH12	FALSE	FALSE
chr3	57523582	C	G	ENST00000495027	ENSG00000174844	DNAH12	FALSE	FALSE
chr3	57523582	C	T	ENST00000495027	ENSG00000174844	DNAH12	FALSE	FALSE
chr3	57523585	C	A	ENST00000495027	ENSG00000174844	DNAH12
chr3	57523588	T	A	ENST00000495027	ENSG00000174844	DNAH12
chr3	57523591	T	A	ENST00000495027	ENSG00000174844	DNAH12
chr3	57523594	T	A	ENST00000495027	ENSG00000174844	DNAH12
chr3	57523600	C	A	ENST00000495027	ENSG00000174844	DNAH12
chr3	57523610	C	A	ENST00000495027	ENSG00000174844	DNAH12	FALSE	FALSE
chr3	57523610	C	G	ENST00000495027	ENSG00000174844	DNAH12	FALSE	FALSE
chr3	57523610	C	T	ENST00000495027	ENSG00000174844	DNAH12	FALSE	FALSE
chr3	57523611	T	A	ENST00000495027	ENSG00000174844	DNAH12	FALSE	FALSE
chr3	57523611	T	C	ENST00000495027	ENSG00000174844	DNAH12	FALSE	FALSE
chr3	57523611	T	G	ENST00000495027	ENSG00000174844	DNAH12	FALSE	FALSE
chr3	57523801	A	C	ENST00000495027	ENSG00000174844	DNAH12	TRUE	FALSE
chr3	57523801	A	G	ENST00000495027	ENSG00000174844	DNAH12	TRUE	FALSE
chr3	57523801	A	T	ENST00000495027	ENSG00000174844	DNAH12	TRUE	FALSE
chr3	57523802	C	A	ENST00000495027	ENSG00000174844	DNAH12	TRUE	FALSE
chr3	57523802	C	G	ENST00000495027	ENSG00000174844	DNAH12	TRUE	FALSE
chr3	57523802	C	T	ENST00000495027	ENSG00000174844	DNAH12	TRUE	FALSE
chr3	57523808	G	A	ENST00000495027	ENSG00000174844	DNAH12	TRUE	TRUE
chr3	57523812	A	C	ENST00000495027	ENSG00000174844	DNAH12	TRUE	TRUE
chr3	57523812	A	T	ENST00000495027	ENSG00000174844	DNAH12	TRUE	TRUE
chr3	57523828	A	C	ENST00000495027	ENSG00000174844	DNAH12	TRUE	TRUE
chr3	57523828	A	T	ENST00000495027	ENSG00000174844	DNAH12	TRUE	TRUE
chr3	57523841	T	A	ENST00000495027	ENSG00000174844	DNAH12	TRUE	TRUE
chr3	57523844	T	A	ENST00000495027	ENSG00000174844	DNAH12	TRUE	TRUE
chr3	57523856	T	A	ENST00000495027	ENSG00000174844	DNAH12	TRUE	TRUE
chr3	57523861	A	C	ENST00000495027	ENSG00000174844	DNAH12	TRUE	TRUE
chr3	57523861	A	T	ENST00000495027	ENSG00000174844	DNAH12	TRUE	TRUE
chr3	57523868	T	A	ENST00000495027	ENSG00000174844	DNAH12	TRUE	TRUE
chr3	57523871	T	A	ENST00000495027	ENSG00000174844	DNAH12	TRUE	TRUE
chr3	57523877	C	A	ENST00000495027	ENSG00000174844	DNAH12	TRUE	TRUE
chr3	57523885	C	A	ENST00000495027	ENSG00000174844	DNAH12	TRUE	FALSE
chr3	57523885	C	G	ENST00000495027	ENSG00000174844	DNAH12	TRUE	FALSE
chr3	57523885	C	T	ENST00000495027	ENSG00000174844	DNAH12	TRUE	FALSE
chr3	57523886	T	A	ENST00000495027	ENSG00000174844	DNAH12	TRUE	FALSE
chr3	57523886	T	C	ENST00000495027	ENSG00000174844	DNAH12	TRUE	FALSE
chr3	57523886	T	G	ENST00000495027	ENSG00000174844	DNAH12	TRUE	FALSE
chr3	57542699	A	C	ENST00000495027	ENSG00000174844	DNAH12	TRUE	FALSE
chr3	57542699	A	G	ENST00000495027	ENSG00000174844	DNAH12	TRUE	FALSE
chr3	57542699	A	T	ENST00000495027	ENSG00000174844	DNAH12	TRUE	FALSE
chr3	57542700	C	A	ENST00000495027	ENSG00000174844	DNAH12	TRUE	FALSE
chr3	57542700	C	G	ENST00000495027	ENSG00000174844	DNAH12	TRUE	FALSE
chr3	57542700	C	T	ENST00000495027	ENSG00000174844	DNAH12	TRUE	FALSE
chr3	57542704	A	C	ENST00000495027	ENSG00000174844	DNAH12	TRUE	TRUE
chr3	57542704	A	T	ENST00000495027	ENSG00000174844	DNAH12	TRUE	TRUE
chr3	57542708	G	A	ENST00000495027	ENSG00000174844	DNAH12	TRUE	TRUE
chr3	57542717	T	A	ENST00000495027	ENSG00000174844	DNAH12	TRUE	TRUE
chr3	57542720	G	A	ENST00000495027	ENSG00000174844	DNAH12	TRUE	TRUE
chr3	57542723	G	A	ENST00000495027	ENSG00000174844	DNAH12	TRUE	TRUE
chr3	57542726	G	A	ENST00000495027	ENSG00000174844	DNAH12	TRUE	TRUE
chr3	57542729	C	A	ENST00000495027	ENSG00000174844	DNAH12	TRUE	TRUE
chr3	57542732	T	A	ENST00000495027	ENSG00000174844	DNAH12	TRUE	TRUE
chr3	57542738	T	A	ENST00000495027	ENSG00000174844	DNAH12	TRUE	TRUE
chr3	57542741	T	A	ENST00000495027	ENSG00000174844	DNAH12	TRUE	TRUE
chr3	57542742	G	C	ENST00000495027	ENSG00000174844	DNAH12	TRUE	TRUE
chr3	57542742	G	T	ENST00000495027	ENSG00000174844	DNAH12	TRUE	TRUE
chr3	57542747	T	A	ENST00000495027	ENSG00000174844	DNAH12	TRUE	TRUE
chr3	57542756	T	A	ENST00000495027	ENSG00000174844	DNAH12	TRUE	TRUE
chr3	57542762	G	A	ENST00000495027	ENSG00000174844	DNAH12	TRUE	TRUE
chr3	57542789	C	A	ENST00000495027	ENSG00000174844	DNAH12	TRUE	TRUE
chr3	57542812	A	C	ENST00000495027	ENSG00000174844	DNAH12	TRUE	FALSE
chr3	57542812	A	T	ENST00000495027	ENSG00000174844	DNAH12	TRUE	FALSE
chr3	57542816	T	A	ENST00000495027	ENSG00000174844	DNAH12	TRUE	FALSE
chr3	57542818	A	T	ENST00000495027	ENSG00000174844	DNAH12	TRUE	FALSE
chr3	57542831	C	A	ENST00000495027	ENSG00000174844	DNAH12	FALSE	FALSE
chr3	57542834	T	A	ENST00000495027	ENSG00000174844	DNAH12	FALSE	FALSE
chr3	57542837	C	A	ENST00000495027	ENSG00000174844	DNAH12	FALSE	FALSE
chr3	57542855	T	A	ENST00000495027	ENSG00000174844	DNAH12	FALSE	FALSE
chr3	57542866	G	C	ENST00000495027	ENSG00000174844	DNAH12	FALSE	FALSE
chr3	57542866	G	T	ENST00000495027	ENSG00000174844	DNAH12	FALSE	FALSE
chr3	57542904	C	A	ENST00000495027	ENSG00000174844	DNAH12	TRUE	FALSE
chr3	57542904	C	G	ENST00000495027	ENSG00000174844	DNAH12	TRUE	FALSE
chr3	57542904	C	T	ENST00000495027	ENSG00000174844	DNAH12	TRUE	FALSE
chr3	57542905	T	A	ENST00000495027	ENSG00000174844	DNAH12	TRUE	FALSE
chr3	57542905	T	C	ENST00000495027	ENSG00000174844	DNAH12	TRUE	FALSE
chr3	57542905	T	G	ENST00000495027	ENSG00000174844	DNAH12	TRUE	FALSE
chr3	57544195	A	C	ENST00000495027	ENSG00000174844	DNAH12	TRUE	FALSE
chr3	57544195	A	G	ENST00000495027	ENSG00000174844	DNAH12	TRUE	FALSE
chr3	57544195	A	T	ENST00000495027	ENSG00000174844	DNAH12	TRUE	FALSE
chr3	57544196	C	A	ENST00000495027	ENSG00000174844	DNAH12	TRUE	FALSE
chr3	57544196	C	G	ENST00000495027	ENSG00000174844	DNAH12	TRUE	FALSE
chr3	57544196	C	T	ENST00000495027	ENSG00000174844	DNAH12	TRUE	FALSE
chr3	57556384	G	A	ENST00000311180	ENSG00000174840	PDE12	FALSE	FALSE
chr3	57556385	G	A	ENST00000311180	ENSG00000174840	PDE12	FALSE	FALSE
chr3	57556434	G	T	ENST00000311180	ENSG00000174840	PDE12	TRUE	FALSE
chr3	57556437	A	T	ENST00000311180	ENSG00000174840	PDE12	TRUE	FALSE
chr3	57556452	G	T	ENST00000311180	ENSG00000174840	PDE12	TRUE	TRUE
chr3	57556464	C	T	ENST00000311180	ENSG00000174840	PDE12	TRUE	TRUE
chr3	57556476	G	T	ENST00000311180	ENSG00000174840	PDE12	TRUE	TRUE
chr3	57556485	G	T	ENST00000311180	ENSG00000174840	PDE12	TRUE	TRUE
chr3	57556505	C	A	ENST00000311180	ENSG00000174840	PDE12	TRUE	TRUE
chr3	57556513	C	A	ENST00000311180	ENSG00000174840	PDE12	TRUE	TRUE
chr3	57556515	G	T	ENST00000311180	ENSG00000174840	PDE12	TRUE	TRUE
chr3	57556521	A	T	ENST00000311180	ENSG00000174840	PDE12	TRUE	TRUE
chr3	57556534	C	A	ENST00000311180	ENSG00000174840	PDE12	TRUE	TRUE
chr3	57556534	C	G	ENST00000311180	ENSG00000174840	PDE12	TRUE	TRUE
chr3	57556543	T	A	ENST00000311180	ENSG00000174840	PDE12	TRUE	TRUE
chr3	57556560	A	T	ENST00000311180	ENSG00000174840	PDE12	TRUE	TRUE
chr3	57556569	C	T	ENST00000311180	ENSG00000174840	PDE12	TRUE	TRUE
chr3	57556578	C	T	ENST00000311180	ENSG00000174840	PDE12	TRUE	TRUE
chr3	57556584	G	T	ENST00000311180	ENSG00000174840	PDE12	TRUE	TRUE
chr3	57556596	C	T	ENST00000311180	ENSG00000174840	PDE12	TRUE	TRUE
chr3	57556629	A	T	ENST00000311180	ENSG00000174840	PDE12	TRUE	TRUE
chr3	57556641	A	T	ENST00000311180	ENSG00000174840	PDE12	TRUE	TRUE
chr3	57556656	A	T	ENST00000311180	ENSG00000174840	PDE12	TRUE	TRUE
chr3	57556659	A	T	ENST00000311180	ENSG00000174840	PDE12	TRUE	TRUE
chr3	57556668	A	T	ENST00000311180	ENSG00000174840	PDE12	TRUE	TRUE
chr3	57556703	T	A	ENST00000311180	ENSG00000174840	PDE12	TRUE	TRUE
chr3	57556705	C	A	ENST00000311180	ENSG00000174840	PDE12	TRUE	TRUE
chr3	57556705	C	G	ENST00000311180	ENSG00000174840	PDE12	TRUE	TRUE
chr3	57556719	G	T	ENST00000311180	ENSG00000174840	PDE12	TRUE	TRUE
chr3	57556736	C	A	ENST00000311180	ENSG00000174840	PDE12	TRUE	TRUE
chr3	57556737	G	T	ENST00000311180	ENSG00000174840	PDE12	TRUE	TRUE
chr3	57556749	A	T	ENST00000311180	ENSG00000174840	PDE12	TRUE	TRUE
chr3	57556757	C	A	ENST00000311180	ENSG00000174840	PDE12	TRUE	TRUE
chr3	57556757	C	G	ENST00000311180	ENSG00000174840	PDE12	TRUE	TRUE
chr3	57556760	C	A	ENST00000311180	ENSG00000174840	PDE12	TRUE	TRUE
chr3	57556760	C	G	ENST00000311180	ENSG00000174840	PDE12	TRUE	TRUE
chr3	57556764	G	T	ENST00000311180	ENSG00000174840	PDE12	TRUE	TRUE
chr3	57556767	G	T	ENST00000311180	ENSG00000174840	PDE12	TRUE	TRUE
chr3	57556779	G	T	ENST00000311180	ENSG00000174840	PDE12	TRUE	TRUE
chr3	57556804	G	A	ENST00000311180	ENSG00000174840	PDE12	TRUE	TRUE
chr3	57556805	G	A	ENST00000311180	ENSG00000174840	PDE12	TRUE	TRUE
chr3	57556806	C	T	ENST00000311180	ENSG00000174840	PDE12	TRUE	TRUE
chr3	57556824	C	T	ENST00000311180	ENSG00000174840	PDE12	TRUE	TRUE
chr3	57556839	A	T	ENST00000311180	ENSG00000174840	PDE12	TRUE	TRUE
chr3	57556844	C	A	ENST00000311180	ENSG00000174840	PDE12	TRUE	TRUE
chr3	57556844	C	G	ENST00000311180	ENSG00000174840	PDE12	TRUE	TRUE
chr3	57556845	A	T	ENST00000311180	ENSG00000174840	PDE12	TRUE	TRUE
chr3	57556851	G	T	ENST00000311180	ENSG00000174840	PDE12	TRUE	TRUE
chr3	57556875	G	T	ENST00000311180	ENSG00000174840	PDE12	TRUE	TRUE
chr3	57556881	C	T	ENST00000311180	ENSG00000174840	PDE12	TRUE	TRUE
chr3	57556885	T	A	ENST00000311180	ENSG00000174840	PDE12	TRUE	TRUE
chr3	57556895	C	A	ENST00000311180	ENSG00000174840	PDE12	TRUE	TRUE
chr3	57556895	C	G	ENST00000311180	ENSG00000174840	PDE12	TRUE	TRUE
chr3	57556919	C	A	ENST00000311180	ENSG00000174840	PDE12	TRUE	TRUE
chr3	57556923	A	T	ENST00000311180	ENSG00000174840	PDE12	TRUE	TRUE
chr3	57556935	G	T	ENST00000311180	ENSG00000174840	PDE12	TRUE	TRUE
chr3	57556969	G	A	ENST00000311180	ENSG00000174840	PDE12	TRUE	TRUE
chr3	57556970	G	A	ENST00000311180	ENSG00000174840	PDE12	TRUE	TRUE
chr3	57556973	T	A	ENST00000311180	ENSG00000174840	PDE12	TRUE	TRUE
chr3	57556973	T	G	ENST00000311180	ENSG00000174840	PDE12	TRUE	TRUE
chr3	57556974	A	T	ENST00000311180	ENSG00000174840	PDE12	TRUE	TRUE
chr3	57556977	G	T	ENST00000311180	ENSG00000174840	PDE12	TRUE	TRUE
chr3	57556983	A	T	ENST00000311180	ENSG00000174840	PDE12	TRUE	TRUE
chr3	57556989	G	T	ENST00000311180	ENSG00000174840	PDE12	TRUE	TRUE
chr3	57556998	G	T	ENST00000311180	ENSG00000174840	PDE12	TRUE	TRUE
chr3	57557004	G	T	ENST00000311180	ENSG00000174840	PDE12	TRUE	TRUE
chr3	57557020	C	A	ENST00000311180	ENSG00000174840	PDE12	TRUE	TRUE
chr3	57557023	C	A	ENST00000311180	ENSG00000174840	PDE12	TRUE	TRUE
chr3	57557023	C	G	ENST00000311180	ENSG00000174840	PDE12	TRUE	TRUE
chr3	57557026	T	A	ENST00000311180	ENSG00000174840	PDE12	TRUE	TRUE
chr3	57557038	C	A	ENST00000311180	ENSG00000174840	PDE12	TRUE	TRUE
chr3	57557038	C	G	ENST00000311180	ENSG00000174840	PDE12	TRUE	TRUE
chr3	57557053	G	A	ENST00000311180	ENSG00000174840	PDE12	TRUE	TRUE
chr3	57557054	G	A	ENST00000311180	ENSG00000174840	PDE12	TRUE	TRUE
chr3	57557058	G	T	ENST00000311180	ENSG00000174840	PDE12	TRUE	TRUE
chr3	57557070	G	T	ENST00000311180	ENSG00000174840	PDE12	TRUE	TRUE
chr3	57557073	G	T	ENST00000311180	ENSG00000174840	PDE12	TRUE	TRUE
chr3	57557084	C	A	ENST00000311180	ENSG00000174840	PDE12	TRUE	TRUE
chr3	57557084	C	G	ENST00000311180	ENSG00000174840	PDE12	TRUE	TRUE
chr3	57557118	A	T	ENST00000311180	ENSG00000174840	PDE12	TRUE	TRUE
chr3	57557129	C	A	ENST00000311180	ENSG00000174840	PDE12	TRUE	TRUE
chr3	57557145	C	T	ENST00000311180	ENSG00000174840	PDE12	TRUE	TRUE
chr3	57557166	G	T	ENST00000311180	ENSG00000174840	PDE12	TRUE	TRUE
chr3	57557170	T	A	ENST00000311180	ENSG00000174840	PDE12	TRUE	TRUE
chr3	57557172	G	T	ENST00000311180	ENSG00000174840	PDE12	TRUE	TRUE
chr3	57557183	T	A	ENST00000311180	ENSG00000174840	PDE12	TRUE	TRUE
chr3	57557190	G	T	ENST00000311180	ENSG00000174840	PDE12	TRUE	TRUE
chr3	57557210	C	A	ENST00000311180	ENSG00000174840	PDE12
chr3	57557234	C	A	ENST00000311180	ENSG00000174840	PDE12
chr3	57557234	C	G	ENST00000311180	ENSG00000174840	PDE12
chr3	57557238	A	T	ENST00000311180	ENSG00000174840	PDE12
chr3	57557241	A	T	ENST00000311180	ENSG00000174840	PDE12
chr3	57557250	G	T	ENST00000311180	ENSG00000174840	PDE12
chr3	57557279	C	A	ENST00000311180	ENSG00000174840	PDE12
chr3	57557279	C	G	ENST00000311180	ENSG00000174840	PDE12
chr3	57557300	C	A	ENST00000311180	ENSG00000174840	PDE12	TRUE	TRUE
chr3	57557300	C	G	ENST00000311180	ENSG00000174840	PDE12	TRUE	TRUE
chr3	57557304	C	T	ENST00000311180	ENSG00000174840	PDE12	TRUE	TRUE
chr3	57557310	G	T	ENST00000311180	ENSG00000174840	PDE12	TRUE	TRUE
chr3	57557317	C	A	ENST00000311180	ENSG00000174840	PDE12	TRUE	TRUE
chr3	57557319	C	T	ENST00000311180	ENSG00000174840	PDE12	TRUE	TRUE
chr3	57557333	C	A	ENST00000311180	ENSG00000174840	PDE12	TRUE	TRUE
chr3	57557333	C	G	ENST00000311180	ENSG00000174840	PDE12	TRUE	TRUE
chr3	57557339	C	A	ENST00000311180	ENSG00000174840	PDE12	TRUE	TRUE
chr3	57557339	C	G	ENST00000311180	ENSG00000174840	PDE12	TRUE	TRUE
chr3	57557342	T	A	ENST00000311180	ENSG00000174840	PDE12	TRUE	TRUE
chr3	57557351	C	A	ENST00000311180	ENSG00000174840	PDE12	TRUE	TRUE
chr3	57557351	C	G	ENST00000311180	ENSG00000174840	PDE12	TRUE	TRUE
chr3	57557358	G	T	ENST00000311180	ENSG00000174840	PDE12	TRUE	TRUE
chr3	57557369	C	A	ENST00000311180	ENSG00000174840	PDE12	TRUE	TRUE
chr3	57557369	C	G	ENST00000311180	ENSG00000174840	PDE12	TRUE	TRUE
chr3	57557373	C	T	ENST00000311180	ENSG00000174840	PDE12	TRUE	TRUE
chr3	57557385	C	T	ENST00000311180	ENSG00000174840	PDE12	TRUE	TRUE
chr3	57557388	A	T	ENST00000311180	ENSG00000174840	PDE12	TRUE	TRUE
chr3	57557391	G	T	ENST00000311180	ENSG00000174840	PDE12	TRUE	TRUE
chr3	57557405	C	A	ENST00000311180	ENSG00000174840	PDE12	TRUE	TRUE
chr3	57557405	C	G	ENST00000311180	ENSG00000174840	PDE12	TRUE	TRUE
chr3	57557423	T	A	ENST00000311180	ENSG00000174840	PDE12	TRUE	TRUE
chr3	57557425	T	A	ENST00000311180	ENSG00000174840	PDE12	TRUE	TRUE
chr3	57557427	C	T	ENST00000311180	ENSG00000174840	PDE12	TRUE	TRUE
chr3	57557430	G	T	ENST00000311180	ENSG00000174840	PDE12	TRUE	TRUE
chr3	57557461	T	A	ENST00000311180	ENSG00000174840	PDE12	TRUE	TRUE
chr3	57557475	G	T	ENST00000311180	ENSG00000174840	PDE12	TRUE	TRUE
chr3	57557490	G	T	ENST00000311180	ENSG00000174840	PDE12	TRUE	TRUE
chr3	57557502	C	T	ENST00000311180	ENSG00000174840	PDE12	TRUE	TRUE
chr3	57557508	A	T	ENST00000311180	ENSG00000174840	PDE12	TRUE	TRUE
chr3	57557511	C	T	ENST00000311180	ENSG00000174840	PDE12	TRUE	TRUE
chr3	57557517	G	T	ENST00000311180	ENSG00000174840	PDE12	TRUE	TRUE
chr3	57557537	C	A	ENST00000311180	ENSG00000174840	PDE12	TRUE	TRUE
chr3	57557537	C	G	ENST00000311180	ENSG00000174840	PDE12	TRUE	TRUE
chr3	57557538	C	T	ENST00000311180	ENSG00000174840	PDE12	TRUE	TRUE
chr3	57557541	A	T	ENST00000311180	ENSG00000174840	PDE12	TRUE	TRUE
chr3	57557547	A	T	ENST00000311180	ENSG00000174840	PDE12	TRUE	TRUE
chr3	57557565	C	T	ENST00000311180	ENSG00000174840	PDE12	TRUE	TRUE
chr3	57557578	C	A	ENST00000311180	ENSG00000174840	PDE12	TRUE	TRUE
chr3	57557578	C	G	ENST00000311180	ENSG00000174840	PDE12	TRUE	TRUE
chr3	57557585	C	A	ENST00000311180	ENSG00000174840	PDE12	TRUE	TRUE
chr3	57557585	C	G	ENST00000311180	ENSG00000174840	PDE12	TRUE	TRUE
chr3	57557586	G	T	ENST00000311180	ENSG00000174840	PDE12	TRUE	TRUE
chr3	57557595	G	T	ENST00000311180	ENSG00000174840	PDE12	TRUE	TRUE
chr3	57557613	A	T	ENST00000311180	ENSG00000174840	PDE12	TRUE	TRUE
chr3	57557616	G	T	ENST00000311180	ENSG00000174840	PDE12	TRUE	TRUE
chr3	57557625	G	T	ENST00000311180	ENSG00000174840	PDE12	TRUE	TRUE
chr3	57557628	A	T	ENST00000311180	ENSG00000174840	PDE12	TRUE	TRUE
chr3	57557638	T	A	ENST00000311180	ENSG00000174840	PDE12	TRUE	TRUE
chr3	57557642	C	A	ENST00000311180	ENSG00000174840	PDE12	TRUE	TRUE
chr3	57557642	C	G	ENST00000311180	ENSG00000174840	PDE12	TRUE	TRUE
chr3	57557647	C	A	ENST00000311180	ENSG00000174840	PDE12	TRUE	TRUE
chr3	57557647	C	G	ENST00000311180	ENSG00000174840	PDE12	TRUE	TRUE
chr3	57557652	C	T	ENST00000311180	ENSG00000174840	PDE12	TRUE	TRUE
chr3	57557655	G	T	ENST00000311180	ENSG00000174840	PDE12	TRUE	TRUE
chr3	57557658	A	T	ENST00000311180	ENSG00000174840	PDE12	TRUE	TRUE
chr3	57557667	C	T	ENST00000311180	ENSG00000174840	PDE12	TRUE	TRUE
chr3	57557670	A	T	ENST00000311180	ENSG00000174840	PDE12	TRUE	TRUE
chr3	57557685	C	T	ENST00000311180	ENSG00000174840	PDE12	TRUE	TRUE
chr3	57557688	G	A	ENST00000311180	ENSG00000174840	PDE12	TRUE	FALSE
chr3	57557688	G	C	ENST00000311180	ENSG00000174840	PDE12	TRUE	FALSE
chr3	57557688	G	T	ENST00000311180	ENSG00000174840	PDE12	TRUE	FALSE
chr3	57557689	T	A	ENST00000311180	ENSG00000174840	PDE12	TRUE	FALSE
chr3	57557689	T	C	ENST00000311180	ENSG00000174840	PDE12	FALSE	FALSE
chr3	57557689	T	G	ENST00000311180	ENSG00000174840	PDE12	TRUE	FALSE
chr3	57559308	A	C	ENST00000311180	ENSG00000174840	PDE12	TRUE	FALSE
chr3	57559308	A	G	ENST00000311180	ENSG00000174840	PDE12	TRUE	FALSE
chr3	57559308	A	T	ENST00000311180	ENSG00000174840	PDE12	TRUE	FALSE
chr3	57559309	G	A	ENST00000311180	ENSG00000174840	PDE12	TRUE	FALSE
chr3	57559309	G	C	ENST00000311180	ENSG00000174840	PDE12	TRUE	FALSE
chr3	57559309	G	T	ENST00000311180	ENSG00000174840	PDE12	TRUE	FALSE
chr3	57559314	C	A	ENST00000311180	ENSG00000174840	PDE12	TRUE	TRUE
chr3	57559314	C	G	ENST00000311180	ENSG00000174840	PDE12	TRUE	TRUE
chr3	57559322	C	T	ENST00000311180	ENSG00000174840	PDE12	TRUE	TRUE
chr3	57559331	A	T	ENST00000311180	ENSG00000174840	PDE12	TRUE	TRUE
chr3	57559343	A	T	ENST00000311180	ENSG00000174840	PDE12	FALSE	FALSE
chr3	57559354	T	A	ENST00000311180	ENSG00000174840	PDE12	FALSE	FALSE
chr3	57559375	C	A	ENST00000311180	ENSG00000174840	PDE12	FALSE	FALSE
chr3	57559375	C	G	ENST00000311180	ENSG00000174840	PDE12	FALSE	FALSE
chr3	57559377	G	A	ENST00000311180	ENSG00000174840	PDE12	FALSE	FALSE
chr3	57559378	G	A	ENST00000311180	ENSG00000174840	PDE12	FALSE	FALSE
chr3	57559385	A	T	ENST00000311180	ENSG00000174840	PDE12	FALSE	FALSE
chr3	57559389	G	A	ENST00000311180	ENSG00000174840	PDE12	TRUE	FALSE
chr3	57559389	G	C	ENST00000311180	ENSG00000174840	PDE12	TRUE	FALSE
chr3	57559389	G	T	ENST00000311180	ENSG00000174840	PDE12	TRUE	FALSE
chr3	57559390	T	A	ENST00000311180	ENSG00000174840	PDE12	TRUE	FALSE
chr3	57559390	T	C	ENST00000311180	ENSG00000174840	PDE12	TRUE	FALSE
chr3	57559390	T	G	ENST00000311180	ENSG00000174840	PDE12	TRUE	FALSE
chr3	57559560	A	C	ENST00000311180	ENSG00000174840	PDE12	TRUE	FALSE
chr3	57559560	A	G	ENST00000311180	ENSG00000174840	PDE12	TRUE	FALSE
chr3	57559560	A	T	ENST00000311180	ENSG00000174840	PDE12	TRUE	FALSE
chr3	57559561	G	A	ENST00000311180	ENSG00000174840	PDE12	TRUE	FALSE
chr3	57559561	G	C	ENST00000311180	ENSG00000174840	PDE12	TRUE	FALSE
chr3	57559561	G	T	ENST00000311180	ENSG00000174840	PDE12	TRUE	FALSE
chr3	57559569	T	A	ENST00000311180	ENSG00000174840	PDE12	FALSE	FALSE
chr3	57559569	T	G	ENST00000311180	ENSG00000174840	PDE12	FALSE	FALSE
chr3	57559582	C	T	ENST00000311180	ENSG00000174840	PDE12	FALSE	FALSE
chr3	57559598	T	A	ENST00000311180	ENSG00000174840	PDE12	FALSE	FALSE
chr3	57559609	A	T	ENST00000311180	ENSG00000174840	PDE12	FALSE	FALSE
chr3	57559619	C	A	ENST00000311180	ENSG00000174840	PDE12	FALSE	FALSE
chr3	57559619	C	G	ENST00000311180	ENSG00000174840	PDE12	FALSE	FALSE
chr3	57559623	T	A	ENST00000311180	ENSG00000174840	PDE12	FALSE	FALSE
chr3	57559632	T	A	ENST00000311180	ENSG00000174840	PDE12	FALSE	FALSE
chr3	57559632	T	G	ENST00000311180	ENSG00000174840	PDE12	FALSE	FALSE
chr3	57559656	T	A	ENST00000311180	ENSG00000174840	PDE12	FALSE	FALSE
chr3	57559679	C	A	ENST00000311180	ENSG00000174840	PDE12	FALSE	FALSE
chr3	57559679	C	G	ENST00000311180	ENSG00000174840	PDE12	FALSE	FALSE
chr3	57559684	G	T	ENST00000311180	ENSG00000174840	PDE12	FALSE	FALSE
chr3	57559692	T	A	ENST00000311180	ENSG00000174840	PDE12	FALSE	FALSE
chr3	57559692	T	G	ENST00000311180	ENSG00000174840	PDE12	FALSE	FALSE
chr3	57559720	G	T	ENST00000311180	ENSG00000174840	PDE12	FALSE	FALSE
chr3	57559729	G	T	ENST00000311180	ENSG00000174840	PDE12	FALSE	FALSE
chr3	57559736	G	A	ENST00000311180	ENSG00000174840	PDE12	FALSE	FALSE
chr3	57559737	G	A	ENST00000311180	ENSG00000174840	PDE12	FALSE	FALSE
chr3	57559750	G	T	ENST00000311180	ENSG00000174840	PDE12	FALSE	FALSE
chr3	57559753	G	T	ENST00000311180	ENSG00000174840	PDE12	FALSE	FALSE
chr3	57559756	G	T	ENST00000311180	ENSG00000174840	PDE12	FALSE	FALSE
chr3	57559759	A	T	ENST00000311180	ENSG00000174840	PDE12	FALSE	FALSE
chr3	57559764	C	A	ENST00000311180	ENSG00000174840	PDE12	FALSE	FALSE
chr3	57559789	A	T	ENST00000311180	ENSG00000174840	PDE12	FALSE	FALSE
chr3	57559795	A	T	ENST00000311180	ENSG00000174840	PDE12	FALSE	FALSE
chr3	57559806	T	A	ENST00000311180	ENSG00000174840	PDE12	FALSE	FALSE
chr3	57559810	G	T	ENST00000311180	ENSG00000174840	PDE12	FALSE	FALSE
chr3	57559821	C	A	ENST00000311180	ENSG00000174840	PDE12	FALSE	FALSE
chr3	57559821	C	G	ENST00000311180	ENSG00000174840	PDE12	FALSE	FALSE
chr3	57559830	T	A	ENST00000311180	ENSG00000174840	PDE12	FALSE	FALSE
chr3	57559830	T	G	ENST00000311180	ENSG00000174840	PDE12	FALSE	FALSE
chr3	57559846	G	T	ENST00000311180	ENSG00000174840	PDE12	FALSE	FALSE
chr3	57559851	T	A	ENST00000311180	ENSG00000174840	PDE12	FALSE	FALSE
chr3	57559860	C	A	ENST00000311180	ENSG00000174840	PDE12	FALSE	FALSE
chr3	57559860	C	G	ENST00000311180	ENSG00000174840	PDE12	FALSE	FALSE
chr3	57559874	T	A	ENST00000311180	ENSG00000174840	PDE12	FALSE	FALSE
chr3	57559874	T	G	ENST00000311180	ENSG00000174840	PDE12	FALSE	FALSE
chr3	57559883	T	A	ENST00000311180	ENSG00000174840	PDE12	FALSE	FALSE
chr3	57559883	T	G	ENST00000311180	ENSG00000174840	PDE12	FALSE	FALSE
chr3	57559885	G	T	ENST00000311180	ENSG00000174840	PDE12	FALSE	FALSE
chr3	57559891	G	T	ENST00000311180	ENSG00000174840	PDE12	FALSE	FALSE
chr3	57559894	C	T	ENST00000311180	ENSG00000174840	PDE12	FALSE	FALSE
chr3	57559907	T	A	ENST00000311180	ENSG00000174840	PDE12	FALSE	FALSE
chr3	57559907	T	G	ENST00000311180	ENSG00000174840	PDE12	FALSE	FALSE
chr3	57559918	G	T	ENST00000311180	ENSG00000174840	PDE12	FALSE	FALSE
chr3	57559921	G	T	ENST00000311180	ENSG00000174840	PDE12	FALSE	FALSE
chr3	57559936	C	T	ENST00000311180	ENSG00000174840	PDE12	FALSE	FALSE
chr3	57559943	T	A	ENST00000311180	ENSG00000174840	PDE12	FALSE	FALSE
chr3	57559943	T	G	ENST00000311180	ENSG00000174840	PDE12	FALSE	FALSE
chr3	57559986	T	A	ENST00000311180	ENSG00000174840	PDE12	FALSE	FALSE
chr3	57559991	T	A	ENST00000311180	ENSG00000174840	PDE12	FALSE	FALSE
chr3	57559991	T	G	ENST00000311180	ENSG00000174840	PDE12	FALSE	FALSE
chr3	57559993	A	T	ENST00000311180	ENSG00000174840	PDE12	FALSE	FALSE
chr3	57559997	G	A	ENST00000311180	ENSG00000174840	PDE12	FALSE	FALSE
chr3	57559998	G	A	ENST00000311180	ENSG00000174840	PDE12	FALSE	FALSE
chr3	57559999	A	T	ENST00000311180	ENSG00000174840	PDE12	FALSE	FALSE
chr3	57572220	T	A	ENST00000303436	ENSG00000168374	ARF4	FALSE	FALSE
chr3	57572222	G	C	ENST00000303436	ENSG00000168374	ARF4	FALSE	FALSE
chr3	57572222	G	T	ENST00000303436	ENSG00000168374	ARF4	FALSE	FALSE
chr3	57572229	C	A	ENST00000303436	ENSG00000168374	ARF4	FALSE	FALSE
chr3	57572234	G	C	ENST00000303436	ENSG00000168374	ARF4	FALSE	FALSE
chr3	57572234	G	T	ENST00000303436	ENSG00000168374	ARF4	FALSE	FALSE
chr3	57572239	C	T	ENST00000303436	ENSG00000168374	ARF4	FALSE	FALSE
chr3	57572240	C	T	ENST00000303436	ENSG00000168374	ARF4	FALSE	FALSE
chr3	57572250	C	A	ENST00000303436	ENSG00000168374	ARF4	FALSE	FALSE
chr3	57572253	C	A	ENST00000303436	ENSG00000168374	ARF4	FALSE	FALSE
chr3	57572254	A	C	ENST00000303436	ENSG00000168374	ARF4	FALSE	FALSE
chr3	57572254	A	T	ENST00000303436	ENSG00000168374	ARF4	FALSE	FALSE
chr3	57572268	C	A	ENST00000303436	ENSG00000168374	ARF4	FALSE	FALSE
chr3	57572271	G	A	ENST00000303436	ENSG00000168374	ARF4	FALSE	FALSE
chr3	57572278	A	T	ENST00000303436	ENSG00000168374	ARF4	FALSE	FALSE
chr3	57572289	G	A	ENST00000303436	ENSG00000168374	ARF4	FALSE	FALSE
chr3	57572293	A	C	ENST00000303436	ENSG00000168374	ARF4	FALSE	FALSE
chr3	57572293	A	T	ENST00000303436	ENSG00000168374	ARF4	FALSE	FALSE
chr3	57572296	C	T	ENST00000303436	ENSG00000168374	ARF4	FALSE	FALSE
chr3	57572297	C	T	ENST00000303436	ENSG00000168374	ARF4	FALSE	FALSE
chr3	57572299	C	A	ENST00000303436	ENSG00000168374	ARF4	TRUE	TRUE
chr3	57572299	C	G	ENST00000303436	ENSG00000168374	ARF4	TRUE	TRUE
chr3	57572299	C	T	ENST00000303436	ENSG00000168374	ARF4	TRUE	TRUE
chr3	57572300	T	A	ENST00000303436	ENSG00000168374	ARF4	TRUE	TRUE
chr3	57572300	T	C	ENST00000303436	ENSG00000168374	ARF4	TRUE	FALSE
chr3	57572300	T	G	ENST00000303436	ENSG00000168374	ARF4	TRUE	TRUE
chr3	57575546	A	C	ENST00000303436	ENSG00000168374	ARF4	TRUE	FALSE
chr3	57575546	A	G	ENST00000303436	ENSG00000168374	ARF4	TRUE	FALSE
chr3	57575546	A	T	ENST00000303436	ENSG00000168374	ARF4	TRUE	FALSE
chr3	57575547	C	A	ENST00000303436	ENSG00000168374	ARF4	TRUE	FALSE
chr3	57575547	C	G	ENST00000303436	ENSG00000168374	ARF4	TRUE	TRUE
chr3	57575547	C	T	ENST00000303436	ENSG00000168374	ARF4	TRUE	FALSE
chr3	57575553	T	A	ENST00000303436	ENSG00000168374	ARF4	FALSE	FALSE
chr3	57575568	G	A	ENST00000303436	ENSG00000168374	ARF4	FALSE	FALSE
chr3	57575580	T	A	ENST00000303436	ENSG00000168374	ARF4	FALSE	FALSE
chr3	57575592	C	A	ENST00000303436	ENSG00000168374	ARF4	FALSE	FALSE
chr3	57575615	A	T	ENST00000303436	ENSG00000168374	ARF4	TRUE	TRUE
chr3	57575622	G	A	ENST00000303436	ENSG00000168374	ARF4	TRUE	TRUE
chr3	57575625	T	A	ENST00000303436	ENSG00000168374	ARF4	TRUE	TRUE
chr3	57575655	T	A	ENST00000303436	ENSG00000168374	ARF4	TRUE	TRUE
chr3	57575657	A	T	ENST00000303436	ENSG00000168374	ARF4	TRUE	TRUE
chr3	57575661	C	A	ENST00000303436	ENSG00000168374	ARF4	TRUE	TRUE
chr3	57575674	C	A	ENST00000303436	ENSG00000168374	ARF4	TRUE	TRUE
chr3	57575674	C	G	ENST00000303436	ENSG00000168374	ARF4	TRUE	TRUE
chr3	57575674	C	T	ENST00000303436	ENSG00000168374	ARF4	TRUE	TRUE
chr3	57575675	T	A	ENST00000303436	ENSG00000168374	ARF4	TRUE	TRUE
chr3	57575675	T	C	ENST00000303436	ENSG00000168374	ARF4	TRUE	TRUE
chr3	57575675	T	G	ENST00000303436	ENSG00000168374	ARF4	TRUE	TRUE
chr3	57577314	A	C	ENST00000303436	ENSG00000168374	ARF4	TRUE	FALSE
chr3	57577314	A	G	ENST00000303436	ENSG00000168374	ARF4	TRUE	FALSE
chr3	57577314	A	T	ENST00000303436	ENSG00000168374	ARF4	TRUE	FALSE
chr3	57577315	C	A	ENST00000303436	ENSG00000168374	ARF4	TRUE	FALSE
chr3	57577315	C	G	ENST00000303436	ENSG00000168374	ARF4	TRUE	FALSE
chr3	57577315	C	T	ENST00000303436	ENSG00000168374	ARF4	TRUE	FALSE
chr3	57577321	T	A	ENST00000303436	ENSG00000168374	ARF4	TRUE	TRUE
chr3	57577324	G	A	ENST00000303436	ENSG00000168374	ARF4	TRUE	TRUE
chr3	57577330	C	A	ENST00000303436	ENSG00000168374	ARF4	TRUE	TRUE
chr3	57577342	C	A	ENST00000303436	ENSG00000168374	ARF4	TRUE	TRUE
chr3	57577345	G	A	ENST00000303436	ENSG00000168374	ARF4	TRUE	TRUE
chr3	57577351	T	A	ENST00000303436	ENSG00000168374	ARF4	TRUE	TRUE
chr3	57577354	C	A	ENST00000303436	ENSG00000168374	ARF4	TRUE	TRUE
chr3	57577388	C	A	ENST00000303436	ENSG00000168374	ARF4	TRUE	TRUE
chr3	57577388	C	G	ENST00000303436	ENSG00000168374	ARF4	TRUE	TRUE
chr3	57577388	C	T	ENST00000303436	ENSG00000168374	ARF4	TRUE	TRUE
chr3	57577389	T	A	ENST00000303436	ENSG00000168374	ARF4	TRUE	TRUE
chr3	57577389	T	C	ENST00000303436	ENSG00000168374	ARF4	TRUE	TRUE
chr3	57577389	T	G	ENST00000303436	ENSG00000168374	ARF4	TRUE	TRUE
chr3	57583896	A	C	ENST00000303436	ENSG00000168374	ARF4	TRUE	TRUE
chr3	57583896	A	G	ENST00000303436	ENSG00000168374	ARF4	TRUE	FALSE
chr3	57583896	A	T	ENST00000303436	ENSG00000168374	ARF4	TRUE	TRUE
chr3	57583897	C	A	ENST00000303436	ENSG00000168374	ARF4	TRUE	TRUE
chr3	57583897	C	G	ENST00000303436	ENSG00000168374	ARF4	TRUE	TRUE
chr3	57583897	C	T	ENST00000303436	ENSG00000168374	ARF4	TRUE	TRUE
chr3	57583900	G	A	ENST00000303436	ENSG00000168374	ARF4
chr3	57583909	G	A	ENST00000303436	ENSG00000168374	ARF4
chr3	57583913	G	C	ENST00000303436	ENSG00000168374	ARF4
chr3	57583913	G	T	ENST00000303436	ENSG00000168374	ARF4
chr3	57583921	T	A	ENST00000303436	ENSG00000168374	ARF4
chr3	57583922	C	T	ENST00000303436	ENSG00000168374	ARF4
chr3	57583923	C	T	ENST00000303436	ENSG00000168374	ARF4
chr3	57583939	T	A	ENST00000303436	ENSG00000168374	ARF4
chr3	57583945	G	A	ENST00000303436	ENSG00000168374	ARF4
chr3	57583958	C	T	ENST00000303436	ENSG00000168374	ARF4
chr3	57583959	C	T	ENST00000303436	ENSG00000168374	ARF4
chr3	57583970	A	T	ENST00000303436	ENSG00000168374	ARF4
chr3	57583981	T	A	ENST00000303436	ENSG00000168374	ARF4
chr3	57583982	A	C	ENST00000303436	ENSG00000168374	ARF4
chr3	57583982	A	T	ENST00000303436	ENSG00000168374	ARF4
chr3	57583987	C	A	ENST00000303436	ENSG00000168374	ARF4
chr3	57583996	C	A	ENST00000303436	ENSG00000168374	ARF4
chr3	57584008	C	A	ENST00000303436	ENSG00000168374	ARF4	TRUE	TRUE
chr3	57584008	C	G	ENST00000303436	ENSG00000168374	ARF4	TRUE	TRUE
chr3	57584008	C	T	ENST00000303436	ENSG00000168374	ARF4	TRUE	TRUE
chr3	57584009	T	A	ENST00000303436	ENSG00000168374	ARF4	TRUE	TRUE
chr3	57584009	T	C	ENST00000303436	ENSG00000168374	ARF4	TRUE	TRUE
chr3	57584009	T	G	ENST00000303436	ENSG00000168374	ARF4	TRUE	TRUE
chr3	57584382	A	C	ENST00000303436	ENSG00000168374	ARF4	TRUE	FALSE
chr3	57584382	A	G	ENST00000303436	ENSG00000168374	ARF4	TRUE	FALSE
chr3	57584382	A	T	ENST00000303436	ENSG00000168374	ARF4	TRUE	FALSE
chr3	57584383	C	A	ENST00000303436	ENSG00000168374	ARF4	TRUE	FALSE
chr3	57584383	C	G	ENST00000303436	ENSG00000168374	ARF4	TRUE	FALSE
chr3	57584383	C	T	ENST00000303436	ENSG00000168374	ARF4	TRUE	FALSE
chr3	57584411	C	A	ENST00000303436	ENSG00000168374	ARF4	TRUE	TRUE
chr3	57584416	A	C	ENST00000303436	ENSG00000168374	ARF4	TRUE	TRUE
chr3	57584416	A	T	ENST00000303436	ENSG00000168374	ARF4	TRUE	TRUE
chr3	57584420	T	A	ENST00000303436	ENSG00000168374	ARF4	TRUE	TRUE
chr3	57584426	T	A	ENST00000303436	ENSG00000168374	ARF4	TRUE	TRUE
chr3	57584427	A	C	ENST00000303436	ENSG00000168374	ARF4	TRUE	TRUE
chr3	57584427	A	T	ENST00000303436	ENSG00000168374	ARF4	TRUE	TRUE
chr3	57584444	T	A	ENST00000303436	ENSG00000168374	ARF4	TRUE	TRUE
chr3	57584458	A	T	ENST00000303436	ENSG00000168374	ARF4	TRUE	TRUE
chr3	57584462	C	A	ENST00000303436	ENSG00000168374	ARF4	TRUE	FALSE
chr3	57584465	C	A	ENST00000303436	ENSG00000168374	ARF4	TRUE	TRUE
chr3	57584465	C	G	ENST00000303436	ENSG00000168374	ARF4	TRUE	TRUE
chr3	57584465	C	T	ENST00000303436	ENSG00000168374	ARF4	TRUE	TRUE
chr3	57584466	T	A	ENST00000303436	ENSG00000168374	ARF4	TRUE	TRUE
chr3	57584466	T	C	ENST00000303436	ENSG00000168374	ARF4	TRUE	TRUE
chr3	57584466	T	G	ENST00000303436	ENSG00000168374	ARF4	TRUE	TRUE
chr3	57597072	A	C	ENST00000303436	ENSG00000168374	ARF4	TRUE	FALSE
chr3	57597072	A	G	ENST00000303436	ENSG00000168374	ARF4	TRUE	FALSE
chr3	57597072	A	T	ENST00000303436	ENSG00000168374	ARF4	TRUE	FALSE
chr3	57597073	C	A	ENST00000303436	ENSG00000168374	ARF4	TRUE	FALSE
chr3	57597073	C	G	ENST00000303436	ENSG00000168374	ARF4	TRUE	FALSE
chr3	57597073	C	T	ENST00000303436	ENSG00000168374	ARF4	TRUE	FALSE
chr3	57597079	A	T	ENST00000303436	ENSG00000168374	ARF4	TRUE	FALSE
chr3	57597092	G	A	ENST00000303436	ENSG00000168374	ARF4	FALSE	FALSE
chr3	57597095	T	A	ENST00000303436	ENSG00000168374	ARF4	FALSE	FALSE
chr3	57597098	T	A	ENST00000303436	ENSG00000168374	ARF4	FALSE	FALSE
chr3	57597110	G	A	ENST00000303436	ENSG00000168374	ARF4	FALSE	FALSE
chr3	57628231	T	A	ENST00000311128	ENSG00000174839	DENND6A	FALSE	FALSE
chr3	57628246	G	A	ENST00000311128	ENSG00000174839	DENND6A	FALSE	FALSE
chr3	57628248	A	T	ENST00000311128	ENSG00000174839	DENND6A	FALSE	FALSE
chr3	57628255	C	A	ENST00000311128	ENSG00000174839	DENND6A	FALSE	FALSE
chr3	57628260	A	T	ENST00000311128	ENSG00000174839	DENND6A	FALSE	FALSE
chr3	57628266	A	C	ENST00000311128	ENSG00000174839	DENND6A	FALSE	FALSE
chr3	57628266	A	T	ENST00000311128	ENSG00000174839	DENND6A	FALSE	FALSE
chr3	57628293	A	C	ENST00000311128	ENSG00000174839	DENND6A	FALSE	FALSE
chr3	57628293	A	T	ENST00000311128	ENSG00000174839	DENND6A	FALSE	FALSE
chr3	57628297	T	A	ENST00000311128	ENSG00000174839	DENND6A	FALSE	FALSE
chr3	57628300	C	A	ENST00000311128	ENSG00000174839	DENND6A	FALSE	FALSE
chr3	57628315	T	A	ENST00000311128	ENSG00000174839	DENND6A	FALSE	FALSE
chr3	57628323	A	C	ENST00000311128	ENSG00000174839	DENND6A	FALSE	FALSE
chr3	57628323	A	T	ENST00000311128	ENSG00000174839	DENND6A	FALSE	FALSE
chr3	57628330	C	A	ENST00000311128	ENSG00000174839	DENND6A	FALSE	FALSE
chr3	57628333	G	A	ENST00000311128	ENSG00000174839	DENND6A	FALSE	FALSE
chr3	57628342	G	A	ENST00000311128	ENSG00000174839	DENND6A	FALSE	FALSE
chr3	57628344	A	T	ENST00000311128	ENSG00000174839	DENND6A	FALSE	FALSE
chr3	57628346	C	A	ENST00000311128	ENSG00000174839	DENND6A	TRUE	FALSE
chr3	57628346	C	G	ENST00000311128	ENSG00000174839	DENND6A	TRUE	FALSE
chr3	57628346	C	T	ENST00000311128	ENSG00000174839	DENND6A	TRUE	FALSE
chr3	57628347	T	A	ENST00000311128	ENSG00000174839	DENND6A	TRUE	FALSE
chr3	57628347	T	C	ENST00000311128	ENSG00000174839	DENND6A	TRUE	FALSE
chr3	57628347	T	G	ENST00000311128	ENSG00000174839	DENND6A	TRUE	FALSE
chr3	57628809	A	C	ENST00000311128	ENSG00000174839	DENND6A	TRUE	TRUE
chr3	57628809	A	G	ENST00000311128	ENSG00000174839	DENND6A	TRUE	FALSE
chr3	57628809	A	T	ENST00000311128	ENSG00000174839	DENND6A	TRUE	TRUE
chr3	57628810	C	A	ENST00000311128	ENSG00000174839	DENND6A	TRUE	TRUE
chr3	57628810	C	G	ENST00000311128	ENSG00000174839	DENND6A	TRUE	TRUE
chr3	57628810	C	T	ENST00000311128	ENSG00000174839	DENND6A	TRUE	FALSE
chr3	57628816	T	A	ENST00000311128	ENSG00000174839	DENND6A	FALSE	FALSE
chr3	57628822	T	A	ENST00000311128	ENSG00000174839	DENND6A	FALSE	FALSE
chr3	57628828	T	A	ENST00000311128	ENSG00000174839	DENND6A	FALSE	FALSE
chr3	57628830	A	T	ENST00000311128	ENSG00000174839	DENND6A	FALSE	FALSE
chr3	57628849	C	A	ENST00000311128	ENSG00000174839	DENND6A	FALSE	FALSE
chr3	57628855	C	A	ENST00000311128	ENSG00000174839	DENND6A	FALSE	FALSE
chr3	57628864	T	A	ENST00000311128	ENSG00000174839	DENND6A	TRUE	TRUE
chr3	57628867	G	A	ENST00000311128	ENSG00000174839	DENND6A	TRUE	TRUE
chr3	57628871	C	T	ENST00000311128	ENSG00000174839	DENND6A	TRUE	TRUE
chr3	57628872	C	T	ENST00000311128	ENSG00000174839	DENND6A	TRUE	TRUE
chr3	57628881	A	C	ENST00000311128	ENSG00000174839	DENND6A	TRUE	TRUE
chr3	57628881	A	T	ENST00000311128	ENSG00000174839	DENND6A	TRUE	TRUE
chr3	57628886	C	A	ENST00000311128	ENSG00000174839	DENND6A	TRUE	TRUE
chr3	57628886	C	G	ENST00000311128	ENSG00000174839	DENND6A	TRUE	TRUE
chr3	57628886	C	T	ENST00000311128	ENSG00000174839	DENND6A	TRUE	TRUE
chr3	57628887	T	A	ENST00000311128	ENSG00000174839	DENND6A	TRUE	TRUE
chr3	57628887	T	C	ENST00000311128	ENSG00000174839	DENND6A	TRUE	TRUE
chr3	57628887	T	G	ENST00000311128	ENSG00000174839	DENND6A	TRUE	TRUE
chr3	57630419	A	C	ENST00000311128	ENSG00000174839	DENND6A	TRUE	FALSE
chr3	57630419	A	G	ENST00000311128	ENSG00000174839	DENND6A	TRUE	FALSE
chr3	57630419	A	T	ENST00000311128	ENSG00000174839	DENND6A	TRUE	FALSE
chr3	57630420	C	A	ENST00000311128	ENSG00000174839	DENND6A	TRUE	FALSE
chr3	57630420	C	G	ENST00000311128	ENSG00000174839	DENND6A	TRUE	FALSE
chr3	57630420	C	T	ENST00000311128	ENSG00000174839	DENND6A	TRUE	FALSE
chr3	57630423	C	A	ENST00000311128	ENSG00000174839	DENND6A	TRUE	TRUE
chr3	57630426	C	A	ENST00000311128	ENSG00000174839	DENND6A	TRUE	TRUE
chr3	57630427	A	T	ENST00000311128	ENSG00000174839	DENND6A	TRUE	TRUE
chr3	57630438	C	A	ENST00000311128	ENSG00000174839	DENND6A	TRUE	TRUE
chr3	57630453	C	A	ENST00000311128	ENSG00000174839	DENND6A	TRUE	TRUE
chr3	57630455	A	T	ENST00000311128	ENSG00000174839	DENND6A	TRUE	TRUE
chr3	57630459	T	A	ENST00000311128	ENSG00000174839	DENND6A	TRUE	TRUE
chr3	57630462	G	A	ENST00000311128	ENSG00000174839	DENND6A	TRUE	TRUE
chr3	57630471	C	A	ENST00000311128	ENSG00000174839	DENND6A	TRUE	TRUE
chr3	57630474	T	A	ENST00000311128	ENSG00000174839	DENND6A	TRUE	TRUE
chr3	57630486	T	A	ENST00000311128	ENSG00000174839	DENND6A	TRUE	TRUE
chr3	57630490	C	T	ENST00000311128	ENSG00000174839	DENND6A	TRUE	TRUE
chr3	57630491	C	T	ENST00000311128	ENSG00000174839	DENND6A	TRUE	TRUE
chr3	57630513	T	A	ENST00000311128	ENSG00000174839	DENND6A	TRUE	TRUE
chr3	57630524	C	A	ENST00000311128	ENSG00000174839	DENND6A	TRUE	TRUE
chr3	57630524	C	G	ENST00000311128	ENSG00000174839	DENND6A	TRUE	TRUE
chr3	57630524	C	T	ENST00000311128	ENSG00000174839	DENND6A	TRUE	TRUE
chr3	57630525	T	A	ENST00000311128	ENSG00000174839	DENND6A	TRUE	TRUE
chr3	57630525	T	C	ENST00000311128	ENSG00000174839	DENND6A	TRUE	TRUE
chr3	57630525	T	G	ENST00000311128	ENSG00000174839	DENND6A	TRUE	TRUE
chr3	57630713	A	C	ENST00000311128	ENSG00000174839	DENND6A	TRUE	TRUE
chr3	57630713	A	G	ENST00000311128	ENSG00000174839	DENND6A	TRUE	TRUE
chr3	57630713	A	T	ENST00000311128	ENSG00000174839	DENND6A	TRUE	TRUE
chr3	57630714	C	A	ENST00000311128	ENSG00000174839	DENND6A	TRUE	TRUE
chr3	57630714	C	G	ENST00000311128	ENSG00000174839	DENND6A	TRUE	TRUE
chr3	57630714	C	T	ENST00000311128	ENSG00000174839	DENND6A	TRUE	TRUE
chr3	57630717	G	C	ENST00000311128	ENSG00000174839	DENND6A	TRUE	TRUE
chr3	57630717	G	T	ENST00000311128	ENSG00000174839	DENND6A	TRUE	TRUE
chr3	57630725	C	A	ENST00000311128	ENSG00000174839	DENND6A	TRUE	TRUE
chr3	57630729	C	T	ENST00000311128	ENSG00000174839	DENND6A	TRUE	TRUE
chr3	57630730	C	T	ENST00000311128	ENSG00000174839	DENND6A	TRUE	TRUE
chr3	57630740	T	A	ENST00000311128	ENSG00000174839	DENND6A	TRUE	TRUE
chr3	57630746	T	A	ENST00000311128	ENSG00000174839	DENND6A	TRUE	TRUE
chr3	57630758	G	A	ENST00000311128	ENSG00000174839	DENND6A	TRUE	TRUE
chr3	57630764	C	A	ENST00000311128	ENSG00000174839	DENND6A	TRUE	TRUE
chr3	57630770	T	A	ENST00000311128	ENSG00000174839	DENND6A	TRUE	TRUE
chr3	57630773	C	A	ENST00000311128	ENSG00000174839	DENND6A	TRUE	TRUE
chr3	57630782	T	A	ENST00000311128	ENSG00000174839	DENND6A	TRUE	TRUE
chr3	57630791	C	A	ENST00000311128	ENSG00000174839	DENND6A	TRUE	TRUE
chr3	57630794	C	A	ENST00000311128	ENSG00000174839	DENND6A	TRUE	TRUE
chr3	57630806	G	A	ENST00000311128	ENSG00000174839	DENND6A	TRUE	TRUE
chr3	57630809	T	A	ENST00000311128	ENSG00000174839	DENND6A	TRUE	TRUE
chr3	57630811	A	C	ENST00000311128	ENSG00000174839	DENND6A	TRUE	TRUE
chr3	57630811	A	T	ENST00000311128	ENSG00000174839	DENND6A	TRUE	TRUE
chr3	57630815	G	A	ENST00000311128	ENSG00000174839	DENND6A	TRUE	TRUE
chr3	57630825	C	A	ENST00000311128	ENSG00000174839	DENND6A	TRUE	TRUE
chr3	57630825	C	G	ENST00000311128	ENSG00000174839	DENND6A	TRUE	TRUE
chr3	57630825	C	T	ENST00000311128	ENSG00000174839	DENND6A	TRUE	TRUE
chr3	57630826	T	A	ENST00000311128	ENSG00000174839	DENND6A	TRUE	TRUE
chr3	57630826	T	C	ENST00000311128	ENSG00000174839	DENND6A	TRUE	TRUE
chr3	57630826	T	G	ENST00000311128	ENSG00000174839	DENND6A	TRUE	TRUE
chr3	57630923	A	C	ENST00000311128	ENSG00000174839	DENND6A	TRUE	TRUE
chr3	57630923	A	G	ENST00000311128	ENSG00000174839	DENND6A	TRUE	FALSE
chr3	57630923	A	T	ENST00000311128	ENSG00000174839	DENND6A	TRUE	TRUE
chr3	57630924	C	A	ENST00000311128	ENSG00000174839	DENND6A	TRUE	TRUE
chr3	57630924	C	G	ENST00000311128	ENSG00000174839	DENND6A	TRUE	TRUE
chr3	57630924	C	T	ENST00000311128	ENSG00000174839	DENND6A	TRUE	TRUE
chr3	57630927	T	A	ENST00000311128	ENSG00000174839	DENND6A	TRUE	TRUE
chr3	57630928	C	T	ENST00000311128	ENSG00000174839	DENND6A	TRUE	TRUE
chr3	57630929	C	T	ENST00000311128	ENSG00000174839	DENND6A	TRUE	TRUE
chr3	57630945	T	A	ENST00000311128	ENSG00000174839	DENND6A	TRUE	TRUE
chr3	57630948	G	A	ENST00000311128	ENSG00000174839	DENND6A	TRUE	TRUE
chr3	57630950	A	T	ENST00000311128	ENSG00000174839	DENND6A	TRUE	TRUE
chr3	57630959	A	T	ENST00000311128	ENSG00000174839	DENND6A	TRUE	TRUE
chr3	57630970	A	C	ENST00000311128	ENSG00000174839	DENND6A	TRUE	TRUE
chr3	57630970	A	T	ENST00000311128	ENSG00000174839	DENND6A	TRUE	TRUE
chr3	57630975	T	A	ENST00000311128	ENSG00000174839	DENND6A	TRUE	TRUE
chr3	57630978	C	A	ENST00000311128	ENSG00000174839	DENND6A	TRUE	TRUE
chr3	57630979	C	A	ENST00000311128	ENSG00000174839	DENND6A	TRUE	FALSE
chr3	57630979	C	G	ENST00000311128	ENSG00000174839	DENND6A	TRUE	FALSE
chr3	57630979	C	T	ENST00000311128	ENSG00000174839	DENND6A	TRUE	FALSE
chr3	57630980	T	A	ENST00000311128	ENSG00000174839	DENND6A	TRUE	FALSE
chr3	57630980	T	C	ENST00000311128	ENSG00000174839	DENND6A	TRUE	FALSE
chr3	57630980	T	G	ENST00000311128	ENSG00000174839	DENND6A	TRUE	FALSE
chr3	57633263	A	C	ENST00000311128	ENSG00000174839	DENND6A	TRUE	TRUE
chr3	57633263	A	G	ENST00000311128	ENSG00000174839	DENND6A	TRUE	FALSE
chr3	57633263	A	T	ENST00000311128	ENSG00000174839	DENND6A	TRUE	TRUE
chr3	57633264	C	A	ENST00000311128	ENSG00000174839	DENND6A	TRUE	TRUE
chr3	57633264	C	G	ENST00000311128	ENSG00000174839	DENND6A	TRUE	TRUE
chr3	57633264	C	T	ENST00000311128	ENSG00000174839	DENND6A	TRUE	TRUE
chr3	57633266	A	C	ENST00000311128	ENSG00000174839	DENND6A	TRUE	TRUE
chr3	57633266	A	T	ENST00000311128	ENSG00000174839	DENND6A	TRUE	TRUE
chr3	57633285	G	A	ENST00000311128	ENSG00000174839	DENND6A	TRUE	TRUE
chr3	57633294	C	A	ENST00000311128	ENSG00000174839	DENND6A	TRUE	TRUE
chr3	57633296	A	T	ENST00000311128	ENSG00000174839	DENND6A	TRUE	TRUE
chr3	57633301	A	C	ENST00000311128	ENSG00000174839	DENND6A	TRUE	TRUE
chr3	57633301	A	T	ENST00000311128	ENSG00000174839	DENND6A	TRUE	TRUE
chr3	57633309	G	A	ENST00000311128	ENSG00000174839	DENND6A	TRUE	TRUE
chr3	57633324	G	A	ENST00000311128	ENSG00000174839	DENND6A	TRUE	TRUE
chr3	57633330	C	A	ENST00000311128	ENSG00000174839	DENND6A	TRUE	TRUE
chr3	57633342	T	A	ENST00000311128	ENSG00000174839	DENND6A	TRUE	TRUE
chr3	57633345	G	A	ENST00000311128	ENSG00000174839	DENND6A	TRUE	TRUE
chr3	57633348	G	A	ENST00000311128	ENSG00000174839	DENND6A	TRUE	TRUE
chr3	57633355	C	A	ENST00000311128	ENSG00000174839	DENND6A	TRUE	TRUE
chr3	57633355	C	G	ENST00000311128	ENSG00000174839	DENND6A	TRUE	FALSE
chr3	57633355	C	T	ENST00000311128	ENSG00000174839	DENND6A	TRUE	TRUE
chr3	57633356	T	A	ENST00000311128	ENSG00000174839	DENND6A	TRUE	FALSE
chr3	57633356	T	C	ENST00000311128	ENSG00000174839	DENND6A	TRUE	TRUE
chr3	57633356	T	G	ENST00000311128	ENSG00000174839	DENND6A	TRUE	FALSE
chr3	57634556	A	C	ENST00000311128	ENSG00000174839	DENND6A	TRUE	FALSE
chr3	57634556	A	G	ENST00000311128	ENSG00000174839	DENND6A	TRUE	FALSE
chr3	57634556	A	T	ENST00000311128	ENSG00000174839	DENND6A	TRUE	FALSE
chr3	57634557	C	A	ENST00000311128	ENSG00000174839	DENND6A	TRUE	FALSE
chr3	57634557	C	G	ENST00000311128	ENSG00000174839	DENND6A	TRUE	FALSE
chr3	57634557	C	T	ENST00000311128	ENSG00000174839	DENND6A	TRUE	FALSE
chr3	57634560	T	A	ENST00000311128	ENSG00000174839	DENND6A
chr3	57634563	G	A	ENST00000311128	ENSG00000174839	DENND6A
chr3	57634565	A	C	ENST00000311128	ENSG00000174839	DENND6A
chr3	57634565	A	T	ENST00000311128	ENSG00000174839	DENND6A
chr3	57634569	G	A	ENST00000311128	ENSG00000174839	DENND6A
chr3	57634572	T	A	ENST00000311128	ENSG00000174839	DENND6A
chr3	57634581	C	A	ENST00000311128	ENSG00000174839	DENND6A
chr3	57634584	C	A	ENST00000311128	ENSG00000174839	DENND6A
chr3	57634590	T	A	ENST00000311128	ENSG00000174839	DENND6A
chr3	57634595	A	C	ENST00000311128	ENSG00000174839	DENND6A
chr3	57634595	A	T	ENST00000311128	ENSG00000174839	DENND6A
chr3	57634597	A	C	ENST00000311128	ENSG00000174839	DENND6A
chr3	57634597	A	T	ENST00000311128	ENSG00000174839	DENND6A
chr3	57634605	T	A	ENST00000311128	ENSG00000174839	DENND6A	TRUE	TRUE
chr3	57634606	A	C	ENST00000311128	ENSG00000174839	DENND6A	TRUE	TRUE
chr3	57634606	A	T	ENST00000311128	ENSG00000174839	DENND6A	TRUE	TRUE
chr3	57634610	G	C	ENST00000311128	ENSG00000174839	DENND6A	TRUE	TRUE
chr3	57634610	G	T	ENST00000311128	ENSG00000174839	DENND6A	TRUE	TRUE
chr3	57634615	A	C	ENST00000311128	ENSG00000174839	DENND6A	TRUE	TRUE
chr3	57634615	A	T	ENST00000311128	ENSG00000174839	DENND6A	TRUE	TRUE
chr3	57634623	C	A	ENST00000311128	ENSG00000174839	DENND6A	TRUE	FALSE
chr3	57634623	C	G	ENST00000311128	ENSG00000174839	DENND6A	TRUE	FALSE
chr3	57634623	C	T	ENST00000311128	ENSG00000174839	DENND6A	TRUE	FALSE
chr3	57634624	T	A	ENST00000311128	ENSG00000174839	DENND6A	TRUE	FALSE
chr3	57634624	T	C	ENST00000311128	ENSG00000174839	DENND6A	TRUE	FALSE
chr3	57634624	T	G	ENST00000311128	ENSG00000174839	DENND6A	TRUE	FALSE
chr3	57634702	A	C	ENST00000311128	ENSG00000174839	DENND6A	TRUE	FALSE
chr3	57634702	A	G	ENST00000311128	ENSG00000174839	DENND6A	TRUE	FALSE
chr3	57634702	A	T	ENST00000311128	ENSG00000174839	DENND6A	TRUE	FALSE
chr3	57634703	C	A	ENST00000311128	ENSG00000174839	DENND6A	TRUE	TRUE
chr3	57634703	C	G	ENST00000311128	ENSG00000174839	DENND6A	TRUE	FALSE
chr3	57634703	C	T	ENST00000311128	ENSG00000174839	DENND6A	TRUE	FALSE
chr3	57634704	C	A	ENST00000311128	ENSG00000174839	DENND6A	TRUE	TRUE
chr3	57634710	T	A	ENST00000311128	ENSG00000174839	DENND6A	TRUE	TRUE
chr3	57634725	T	A	ENST00000311128	ENSG00000174839	DENND6A	TRUE	TRUE
chr3	57634734	T	A	ENST00000311128	ENSG00000174839	DENND6A	TRUE	TRUE
chr3	57634740	T	A	ENST00000311128	ENSG00000174839	DENND6A	TRUE	TRUE
chr3	57634743	T	A	ENST00000311128	ENSG00000174839	DENND6A	TRUE	TRUE
chr3	57634749	T	A	ENST00000311128	ENSG00000174839	DENND6A	TRUE	TRUE
chr3	57634755	G	A	ENST00000311128	ENSG00000174839	DENND6A	TRUE	TRUE
chr3	57634758	T	A	ENST00000311128	ENSG00000174839	DENND6A	TRUE	TRUE
chr3	57634767	C	A	ENST00000311128	ENSG00000174839	DENND6A	TRUE	TRUE
chr3	57634770	C	A	ENST00000311128	ENSG00000174839	DENND6A	TRUE	FALSE
chr3	57634770	C	G	ENST00000311128	ENSG00000174839	DENND6A	TRUE	FALSE
chr3	57634770	C	T	ENST00000311128	ENSG00000174839	DENND6A	TRUE	FALSE
chr3	57634771	T	A	ENST00000311128	ENSG00000174839	DENND6A	TRUE	FALSE
chr3	57634771	T	C	ENST00000311128	ENSG00000174839	DENND6A	TRUE	FALSE
chr3	57634771	T	G	ENST00000311128	ENSG00000174839	DENND6A	TRUE	FALSE
chr3	57641651	A	C	ENST00000311128	ENSG00000174839	DENND6A	TRUE	FALSE
chr3	57641651	A	G	ENST00000311128	ENSG00000174839	DENND6A	TRUE	FALSE
chr3	57641651	A	T	ENST00000311128	ENSG00000174839	DENND6A	TRUE	FALSE
chr3	57641652	C	A	ENST00000311128	ENSG00000174839	DENND6A	TRUE	FALSE
chr3	57641652	C	G	ENST00000311128	ENSG00000174839	DENND6A	TRUE	FALSE
chr3	57641652	C	T	ENST00000311128	ENSG00000174839	DENND6A	TRUE	FALSE
chr3	57641662	T	A	ENST00000311128	ENSG00000174839	DENND6A	TRUE	TRUE
chr3	57641671	C	A	ENST00000311128	ENSG00000174839	DENND6A	TRUE	TRUE
chr3	57641677	G	A	ENST00000311128	ENSG00000174839	DENND6A	TRUE	TRUE
chr3	57641690	C	T	ENST00000311128	ENSG00000174839	DENND6A	TRUE	TRUE
chr3	57641691	C	T	ENST00000311128	ENSG00000174839	DENND6A	TRUE	TRUE
chr3	57641698	G	A	ENST00000311128	ENSG00000174839	DENND6A	TRUE	TRUE
chr3	57641707	T	A	ENST00000311128	ENSG00000174839	DENND6A	TRUE	TRUE
chr3	57641731	C	A	ENST00000311128	ENSG00000174839	DENND6A	TRUE	TRUE
chr3	57641733	A	C	ENST00000311128	ENSG00000174839	DENND6A	TRUE	TRUE
chr3	57641733	A	T	ENST00000311128	ENSG00000174839	DENND6A	TRUE	TRUE
chr3	57641742	G	C	ENST00000311128	ENSG00000174839	DENND6A	TRUE	TRUE
chr3	57641742	G	T	ENST00000311128	ENSG00000174839	DENND6A	TRUE	TRUE
chr3	57641748	C	A	ENST00000311128	ENSG00000174839	DENND6A	TRUE	FALSE
chr3	57641748	C	G	ENST00000311128	ENSG00000174839	DENND6A	TRUE	FALSE
chr3	57641748	C	T	ENST00000311128	ENSG00000174839	DENND6A	TRUE	FALSE
chr3	57641749	T	A	ENST00000311128	ENSG00000174839	DENND6A	TRUE	FALSE
chr3	57641749	T	C	ENST00000311128	ENSG00000174839	DENND6A	TRUE	FALSE
chr3	57641749	T	G	ENST00000311128	ENSG00000174839	DENND6A	TRUE	FALSE
chr3	57645659	A	C	ENST00000311128	ENSG00000174839	DENND6A	TRUE	FALSE
chr3	57645659	A	G	ENST00000311128	ENSG00000174839	DENND6A	TRUE	FALSE
chr3	57645659	A	T	ENST00000311128	ENSG00000174839	DENND6A	TRUE	FALSE
chr3	57645660	C	A	ENST00000311128	ENSG00000174839	DENND6A	TRUE	FALSE
chr3	57645660	C	G	ENST00000311128	ENSG00000174839	DENND6A	TRUE	FALSE
chr3	57645660	C	T	ENST00000311128	ENSG00000174839	DENND6A	TRUE	FALSE
chr3	57645668	G	A	ENST00000311128	ENSG00000174839	DENND6A	TRUE	TRUE
chr3	57645681	A	C	ENST00000311128	ENSG00000174839	DENND6A	TRUE	TRUE
chr3	57645681	A	T	ENST00000311128	ENSG00000174839	DENND6A	TRUE	TRUE
chr3	57645686	C	A	ENST00000311128	ENSG00000174839	DENND6A	TRUE	TRUE
chr3	57645689	T	A	ENST00000311128	ENSG00000174839	DENND6A	TRUE	TRUE
chr3	57645695	C	A	ENST00000311128	ENSG00000174839	DENND6A	TRUE	TRUE
chr3	57645714	A	C	ENST00000311128	ENSG00000174839	DENND6A	TRUE	TRUE
chr3	57645714	A	T	ENST00000311128	ENSG00000174839	DENND6A	TRUE	TRUE
chr3	57645722	G	A	ENST00000311128	ENSG00000174839	DENND6A	TRUE	TRUE
chr3	57645735	G	C	ENST00000311128	ENSG00000174839	DENND6A	TRUE	TRUE
chr3	57645735	G	T	ENST00000311128	ENSG00000174839	DENND6A	TRUE	TRUE
chr3	57645740	T	A	ENST00000311128	ENSG00000174839	DENND6A	TRUE	TRUE
chr3	57645742	A	C	ENST00000311128	ENSG00000174839	DENND6A	TRUE	TRUE
chr3	57645742	A	T	ENST00000311128	ENSG00000174839	DENND6A	TRUE	TRUE
chr3	57645753	A	T	ENST00000311128	ENSG00000174839	DENND6A	TRUE	TRUE
chr3	57645757	C	A	ENST00000311128	ENSG00000174839	DENND6A	TRUE	FALSE
chr3	57645757	C	G	ENST00000311128	ENSG00000174839	DENND6A	TRUE	FALSE
chr3	57645757	C	T	ENST00000311128	ENSG00000174839	DENND6A	TRUE	FALSE
chr3	57645758	T	A	ENST00000311128	ENSG00000174839	DENND6A	TRUE	FALSE
chr3	57645758	T	C	ENST00000311128	ENSG00000174839	DENND6A	TRUE	FALSE
chr3	57645758	T	G	ENST00000311128	ENSG00000174839	DENND6A	TRUE	FALSE
chr3	57646314	A	C	ENST00000311128	ENSG00000174839	DENND6A	TRUE	FALSE
chr3	57646314	A	G	ENST00000311128	ENSG00000174839	DENND6A	TRUE	FALSE
chr3	57646314	A	T	ENST00000311128	ENSG00000174839	DENND6A	TRUE	FALSE
chr3	57646315	C	A	ENST00000311128	ENSG00000174839	DENND6A	TRUE	FALSE
chr3	57646315	C	G	ENST00000311128	ENSG00000174839	DENND6A	TRUE	FALSE
chr3	57646315	C	T	ENST00000311128	ENSG00000174839	DENND6A	TRUE	FALSE
chr3	57646328	A	T	ENST00000311128	ENSG00000174839	DENND6A	TRUE	TRUE
chr3	57646338	C	A	ENST00000311128	ENSG00000174839	DENND6A	TRUE	TRUE
chr3	57646340	G	C	ENST00000311128	ENSG00000174839	DENND6A	TRUE	TRUE
chr3	57646340	G	T	ENST00000311128	ENSG00000174839	DENND6A	TRUE	TRUE
chr3	57646343	G	C	ENST00000311128	ENSG00000174839	DENND6A	TRUE	TRUE
chr3	57646343	G	T	ENST00000311128	ENSG00000174839	DENND6A	TRUE	TRUE
chr3	57646347	C	A	ENST00000311128	ENSG00000174839	DENND6A	TRUE	TRUE
chr3	57646349	G	T	ENST00000311128	ENSG00000174839	DENND6A	TRUE	TRUE
chr3	57646355	G	C	ENST00000311128	ENSG00000174839	DENND6A	TRUE	TRUE
chr3	57646355	G	T	ENST00000311128	ENSG00000174839	DENND6A	TRUE	TRUE
chr3	57646380	C	A	ENST00000311128	ENSG00000174839	DENND6A	TRUE	TRUE
chr3	57646385	A	T	ENST00000311128	ENSG00000174839	DENND6A	TRUE	TRUE
chr3	57646398	C	A	ENST00000311128	ENSG00000174839	DENND6A	TRUE	TRUE
chr3	57646399	C	T	ENST00000311128	ENSG00000174839	DENND6A	TRUE	TRUE
chr3	57646400	C	T	ENST00000311128	ENSG00000174839	DENND6A	TRUE	TRUE
chr3	57646410	G	A	ENST00000311128	ENSG00000174839	DENND6A	TRUE	TRUE
chr3	57646429	G	T	ENST00000311128	ENSG00000174839	DENND6A	TRUE	TRUE
chr3	57646435	A	T	ENST00000311128	ENSG00000174839	DENND6A	TRUE	TRUE
chr3	57646439	C	A	ENST00000311128	ENSG00000174839	DENND6A	TRUE	FALSE
chr3	57646439	C	G	ENST00000311128	ENSG00000174839	DENND6A	TRUE	FALSE
chr3	57646439	C	T	ENST00000311128	ENSG00000174839	DENND6A	TRUE	FALSE
chr3	57646440	T	A	ENST00000311128	ENSG00000174839	DENND6A	TRUE	FALSE
chr3	57646440	T	C	ENST00000311128	ENSG00000174839	DENND6A	TRUE	FALSE
chr3	57646440	T	G	ENST00000311128	ENSG00000174839	DENND6A	TRUE	FALSE
chr3	57657678	A	C	ENST00000311128	ENSG00000174839	DENND6A	TRUE	FALSE
chr3	57657678	A	G	ENST00000311128	ENSG00000174839	DENND6A	TRUE	FALSE
chr3	57657678	A	T	ENST00000311128	ENSG00000174839	DENND6A	TRUE	FALSE
chr3	57657679	C	A	ENST00000311128	ENSG00000174839	DENND6A	TRUE	FALSE
chr3	57657679	C	G	ENST00000311128	ENSG00000174839	DENND6A	TRUE	FALSE
chr3	57657679	C	T	ENST00000311128	ENSG00000174839	DENND6A	TRUE	FALSE
chr3	57657696	C	A	ENST00000311128	ENSG00000174839	DENND6A	TRUE	TRUE
chr3	57657710	A	C	ENST00000311128	ENSG00000174839	DENND6A	TRUE	TRUE
chr3	57657710	A	T	ENST00000311128	ENSG00000174839	DENND6A	TRUE	TRUE
chr3	57657736	C	A	ENST00000311128	ENSG00000174839	DENND6A	TRUE	FALSE
chr3	57657736	C	G	ENST00000311128	ENSG00000174839	DENND6A	TRUE	FALSE
chr3	57657736	C	T	ENST00000311128	ENSG00000174839	DENND6A	TRUE	FALSE
chr3	57657737	T	A	ENST00000311128	ENSG00000174839	DENND6A	TRUE	FALSE
chr3	57657737	T	C	ENST00000311128	ENSG00000174839	DENND6A	TRUE	FALSE
chr3	57657737	T	G	ENST00000311128	ENSG00000174839	DENND6A	TRUE	FALSE
chr3	57659116	A	C	ENST00000311128	ENSG00000174839	DENND6A	TRUE	FALSE
chr3	57659116	A	G	ENST00000311128	ENSG00000174839	DENND6A	TRUE	FALSE
chr3	57659116	A	T	ENST00000311128	ENSG00000174839	DENND6A	TRUE	FALSE
chr3	57659117	C	A	ENST00000311128	ENSG00000174839	DENND6A	TRUE	FALSE
chr3	57659117	C	G	ENST00000311128	ENSG00000174839	DENND6A	TRUE	FALSE
chr3	57659117	C	T	ENST00000311128	ENSG00000174839	DENND6A	TRUE	FALSE
chr3	57659120	G	A	ENST00000311128	ENSG00000174839	DENND6A	TRUE	TRUE
chr3	57659123	G	A	ENST00000311128	ENSG00000174839	DENND6A	TRUE	TRUE
chr3	57659128	A	C	ENST00000311128	ENSG00000174839	DENND6A	TRUE	TRUE
chr3	57659128	A	T	ENST00000311128	ENSG00000174839	DENND6A	TRUE	TRUE
chr3	57659132	G	A	ENST00000311128	ENSG00000174839	DENND6A	TRUE	TRUE
chr3	57659141	G	A	ENST00000311128	ENSG00000174839	DENND6A	TRUE	TRUE
chr3	57659156	T	A	ENST00000311128	ENSG00000174839	DENND6A	TRUE	TRUE
chr3	57659163	A	T	ENST00000311128	ENSG00000174839	DENND6A	TRUE	TRUE
chr3	57659181	C	A	ENST00000311128	ENSG00000174839	DENND6A	TRUE	FALSE
chr3	57659181	C	G	ENST00000311128	ENSG00000174839	DENND6A	TRUE	FALSE
chr3	57659181	C	T	ENST00000311128	ENSG00000174839	DENND6A	TRUE	FALSE
chr3	57659182	T	A	ENST00000311128	ENSG00000174839	DENND6A	TRUE	FALSE
chr3	57659182	T	C	ENST00000311128	ENSG00000174839	DENND6A	TRUE	FALSE
chr3	57659182	T	G	ENST00000311128	ENSG00000174839	DENND6A	TRUE	FALSE
chr3	57660758	A	C	ENST00000311128	ENSG00000174839	DENND6A	TRUE	TRUE
chr3	57660758	A	G	ENST00000311128	ENSG00000174839	DENND6A	TRUE	FALSE
chr3	57660758	A	T	ENST00000311128	ENSG00000174839	DENND6A	TRUE	TRUE
chr3	57660759	C	A	ENST00000311128	ENSG00000174839	DENND6A	TRUE	TRUE
chr3	57660759	C	G	ENST00000311128	ENSG00000174839	DENND6A	TRUE	TRUE
chr3	57660759	C	T	ENST00000311128	ENSG00000174839	DENND6A	TRUE	TRUE
chr3	57660762	T	A	ENST00000311128	ENSG00000174839	DENND6A	TRUE	TRUE
chr3	57660791	A	C	ENST00000311128	ENSG00000174839	DENND6A	TRUE	TRUE
chr3	57660791	A	T	ENST00000311128	ENSG00000174839	DENND6A	TRUE	TRUE
chr3	57660798	T	A	ENST00000311128	ENSG00000174839	DENND6A	TRUE	TRUE
chr3	57660817	C	T	ENST00000311128	ENSG00000174839	DENND6A	TRUE	TRUE
chr3	57660818	C	T	ENST00000311128	ENSG00000174839	DENND6A	TRUE	TRUE
chr3	57660822	G	A	ENST00000311128	ENSG00000174839	DENND6A	TRUE	TRUE
chr3	57660835	A	T	ENST00000311128	ENSG00000174839	DENND6A	TRUE	TRUE
chr3	57660840	C	A	ENST00000311128	ENSG00000174839	DENND6A	TRUE	FALSE
chr3	57660840	C	G	ENST00000311128	ENSG00000174839	DENND6A	TRUE	FALSE
chr3	57660840	C	T	ENST00000311128	ENSG00000174839	DENND6A	TRUE	FALSE
chr3	57660841	T	A	ENST00000311128	ENSG00000174839	DENND6A	TRUE	FALSE
chr3	57660841	T	C	ENST00000311128	ENSG00000174839	DENND6A	TRUE	FALSE
chr3	57660841	T	G	ENST00000311128	ENSG00000174839	DENND6A	TRUE	FALSE
chr3	57661444	A	C	ENST00000311128	ENSG00000174839	DENND6A	TRUE	FALSE
chr3	57661444	A	G	ENST00000311128	ENSG00000174839	DENND6A	FALSE	FALSE
chr3	57661444	A	T	ENST00000311128	ENSG00000174839	DENND6A	TRUE	FALSE
chr3	57661445	C	A	ENST00000311128	ENSG00000174839	DENND6A	TRUE	FALSE
chr3	57661445	C	G	ENST00000311128	ENSG00000174839	DENND6A	TRUE	FALSE
chr3	57661445	C	T	ENST00000311128	ENSG00000174839	DENND6A	TRUE	FALSE
chr3	57661452	C	A	ENST00000311128	ENSG00000174839	DENND6A	TRUE	TRUE
chr3	57661454	A	T	ENST00000311128	ENSG00000174839	DENND6A	TRUE	TRUE
chr3	57661456	A	C	ENST00000311128	ENSG00000174839	DENND6A	TRUE	TRUE
chr3	57661456	A	T	ENST00000311128	ENSG00000174839	DENND6A	TRUE	TRUE
chr3	57661464	C	A	ENST00000311128	ENSG00000174839	DENND6A	TRUE	TRUE
chr3	57661470	T	A	ENST00000311128	ENSG00000174839	DENND6A	TRUE	TRUE
chr3	57661473	C	A	ENST00000311128	ENSG00000174839	DENND6A	TRUE	TRUE
chr3	57661477	A	C	ENST00000311128	ENSG00000174839	DENND6A	TRUE	TRUE
chr3	57661477	A	T	ENST00000311128	ENSG00000174839	DENND6A	TRUE	TRUE
chr3	57661482	C	A	ENST00000311128	ENSG00000174839	DENND6A	TRUE	TRUE
chr3	57661494	G	A	ENST00000311128	ENSG00000174839	DENND6A	TRUE	TRUE
chr3	57661497	T	A	ENST00000311128	ENSG00000174839	DENND6A	TRUE	TRUE
chr3	57661522	A	C	ENST00000311128	ENSG00000174839	DENND6A	TRUE	TRUE
chr3	57661522	A	T	ENST00000311128	ENSG00000174839	DENND6A	TRUE	TRUE
chr3	57661533	T	A	ENST00000311128	ENSG00000174839	DENND6A	TRUE	TRUE
chr3	57661541	A	T	ENST00000311128	ENSG00000174839	DENND6A	TRUE	TRUE
chr3	57661547	A	T	ENST00000311128	ENSG00000174839	DENND6A	TRUE	TRUE
chr3	57661552	C	A	ENST00000311128	ENSG00000174839	DENND6A	TRUE	FALSE
chr3	57661552	C	G	ENST00000311128	ENSG00000174839	DENND6A	TRUE	FALSE
chr3	57661552	C	T	ENST00000311128	ENSG00000174839	DENND6A	TRUE	FALSE
chr3	57661553	T	A	ENST00000311128	ENSG00000174839	DENND6A	TRUE	FALSE
chr3	57661553	T	C	ENST00000311128	ENSG00000174839	DENND6A	TRUE	FALSE
chr3	57661553	T	G	ENST00000311128	ENSG00000174839	DENND6A	TRUE	FALSE
chr3	57663634	A	C	ENST00000311128	ENSG00000174839	DENND6A	TRUE	FALSE
chr3	57663634	A	G	ENST00000311128	ENSG00000174839	DENND6A	TRUE	FALSE
chr3	57663634	A	T	ENST00000311128	ENSG00000174839	DENND6A	TRUE	FALSE
chr3	57663635	C	A	ENST00000311128	ENSG00000174839	DENND6A	TRUE	FALSE
chr3	57663635	C	G	ENST00000311128	ENSG00000174839	DENND6A	TRUE	FALSE
chr3	57663635	C	T	ENST00000311128	ENSG00000174839	DENND6A	TRUE	FALSE
chr3	57663638	T	A	ENST00000311128	ENSG00000174839	DENND6A	TRUE	TRUE
chr3	57663641	G	A	ENST00000311128	ENSG00000174839	DENND6A	TRUE	TRUE
chr3	57663645	G	C	ENST00000311128	ENSG00000174839	DENND6A	TRUE	TRUE
chr3	57663645	G	T	ENST00000311128	ENSG00000174839	DENND6A	TRUE	TRUE
chr3	57663653	T	A	ENST00000311128	ENSG00000174839	DENND6A	TRUE	TRUE
chr3	57663656	T	A	ENST00000311128	ENSG00000174839	DENND6A
chr3	57663665	T	A	ENST00000311128	ENSG00000174839	DENND6A	TRUE	TRUE
chr3	57663671	G	A	ENST00000311128	ENSG00000174839	DENND6A	TRUE	TRUE
chr3	57663677	G	A	ENST00000311128	ENSG00000174839	DENND6A	TRUE	TRUE
chr3	57663680	G	A	ENST00000311128	ENSG00000174839	DENND6A	TRUE	TRUE
chr3	57663684	A	C	ENST00000311128	ENSG00000174839	DENND6A	TRUE	TRUE
chr3	57663684	A	T	ENST00000311128	ENSG00000174839	DENND6A	TRUE	TRUE
chr3	57663690	A	C	ENST00000311128	ENSG00000174839	DENND6A	TRUE	TRUE
chr3	57663690	A	T	ENST00000311128	ENSG00000174839	DENND6A	TRUE	TRUE
chr3	57663695	C	A	ENST00000311128	ENSG00000174839	DENND6A	TRUE	TRUE
chr3	57663696	A	C	ENST00000311128	ENSG00000174839	DENND6A	TRUE	TRUE
chr3	57663696	A	T	ENST00000311128	ENSG00000174839	DENND6A	TRUE	TRUE
chr3	57663702	A	C	ENST00000311128	ENSG00000174839	DENND6A	TRUE	TRUE
chr3	57663702	A	T	ENST00000311128	ENSG00000174839	DENND6A	TRUE	TRUE
chr3	57663716	T	A	ENST00000311128	ENSG00000174839	DENND6A	TRUE	TRUE
chr3	57663717	C	A	ENST00000311128	ENSG00000174839	DENND6A	TRUE	FALSE
chr3	57663717	C	G	ENST00000311128	ENSG00000174839	DENND6A	TRUE	FALSE
chr3	57663717	C	T	ENST00000311128	ENSG00000174839	DENND6A	TRUE	FALSE
chr3	57663718	T	A	ENST00000311128	ENSG00000174839	DENND6A	TRUE	FALSE
chr3	57663718	T	C	ENST00000311128	ENSG00000174839	DENND6A	TRUE	FALSE
chr3	57663718	T	G	ENST00000311128	ENSG00000174839	DENND6A	TRUE	FALSE
chr3	57666121	A	C	ENST00000311128	ENSG00000174839	DENND6A	TRUE	FALSE
chr3	57666121	A	G	ENST00000311128	ENSG00000174839	DENND6A	TRUE	FALSE
chr3	57666121	A	T	ENST00000311128	ENSG00000174839	DENND6A	TRUE	FALSE
chr3	57666122	C	A	ENST00000311128	ENSG00000174839	DENND6A	TRUE	FALSE
chr3	57666122	C	G	ENST00000311128	ENSG00000174839	DENND6A	TRUE	FALSE
chr3	57666122	C	T	ENST00000311128	ENSG00000174839	DENND6A	TRUE	FALSE
chr3	57666125	T	A	ENST00000311128	ENSG00000174839	DENND6A	TRUE	TRUE
chr3	57666127	A	C	ENST00000311128	ENSG00000174839	DENND6A	TRUE	TRUE
chr3	57666127	A	T	ENST00000311128	ENSG00000174839	DENND6A	TRUE	TRUE
chr3	57666129	G	C	ENST00000311128	ENSG00000174839	DENND6A	TRUE	TRUE
chr3	57666129	G	T	ENST00000311128	ENSG00000174839	DENND6A	TRUE	TRUE
chr3	57666139	A	C	ENST00000311128	ENSG00000174839	DENND6A	TRUE	TRUE
chr3	57666139	A	T	ENST00000311128	ENSG00000174839	DENND6A	TRUE	TRUE
chr3	57666146	T	A	ENST00000311128	ENSG00000174839	DENND6A	TRUE	TRUE
chr3	57666155	G	A	ENST00000311128	ENSG00000174839	DENND6A	TRUE	TRUE
chr3	57666165	A	T	ENST00000311128	ENSG00000174839	DENND6A	TRUE	TRUE
chr3	57666175	G	T	ENST00000311128	ENSG00000174839	DENND6A	TRUE	TRUE
chr3	57666197	G	A	ENST00000311128	ENSG00000174839	DENND6A	TRUE	TRUE
chr3	57666200	G	A	ENST00000311128	ENSG00000174839	DENND6A	TRUE	TRUE
chr3	57666206	T	A	ENST00000311128	ENSG00000174839	DENND6A	TRUE	TRUE
chr3	57666210	A	T	ENST00000311128	ENSG00000174839	DENND6A	TRUE	TRUE
chr3	57666218	G	A	ENST00000311128	ENSG00000174839	DENND6A	TRUE	TRUE
chr3	57666227	C	A	ENST00000311128	ENSG00000174839	DENND6A	TRUE	TRUE
chr3	57666231	A	T	ENST00000311128	ENSG00000174839	DENND6A	TRUE	TRUE
chr3	57666236	C	A	ENST00000311128	ENSG00000174839	DENND6A	TRUE	FALSE
chr3	57666236	C	G	ENST00000311128	ENSG00000174839	DENND6A	TRUE	FALSE
chr3	57666236	C	T	ENST00000311128	ENSG00000174839	DENND6A	TRUE	FALSE
chr3	57666237	T	A	ENST00000311128	ENSG00000174839	DENND6A	TRUE	FALSE
chr3	57666237	T	C	ENST00000311128	ENSG00000174839	DENND6A	TRUE	FALSE
chr3	57666237	T	G	ENST00000311128	ENSG00000174839	DENND6A	TRUE	FALSE
chr3	57672254	A	C	ENST00000311128	ENSG00000174839	DENND6A	TRUE	FALSE
chr3	57672254	A	G	ENST00000311128	ENSG00000174839	DENND6A	TRUE	FALSE
chr3	57672254	A	T	ENST00000311128	ENSG00000174839	DENND6A	TRUE	FALSE
chr3	57672255	C	A	ENST00000311128	ENSG00000174839	DENND6A	TRUE	FALSE
chr3	57672255	C	G	ENST00000311128	ENSG00000174839	DENND6A	TRUE	FALSE
chr3	57672255	C	T	ENST00000311128	ENSG00000174839	DENND6A	TRUE	FALSE
chr3	57672258	G	C	ENST00000311128	ENSG00000174839	DENND6A	TRUE	TRUE
chr3	57672258	G	T	ENST00000311128	ENSG00000174839	DENND6A	TRUE	TRUE
chr3	57672264	G	C	ENST00000311128	ENSG00000174839	DENND6A	TRUE	TRUE
chr3	57672264	G	T	ENST00000311128	ENSG00000174839	DENND6A	TRUE	TRUE
chr3	57672279	A	T	ENST00000311128	ENSG00000174839	DENND6A	TRUE	TRUE
chr3	57672281	A	C	ENST00000311128	ENSG00000174839	DENND6A	TRUE	TRUE
chr3	57672281	A	T	ENST00000311128	ENSG00000174839	DENND6A	TRUE	TRUE
chr3	57672284	G	T	ENST00000311128	ENSG00000174839	DENND6A	TRUE	TRUE
chr3	57672298	T	A	ENST00000311128	ENSG00000174839	DENND6A	TRUE	TRUE
chr3	57672299	C	A	ENST00000311128	ENSG00000174839	DENND6A	TRUE	FALSE
chr3	57672299	C	G	ENST00000311128	ENSG00000174839	DENND6A	TRUE	FALSE
chr3	57672299	C	T	ENST00000311128	ENSG00000174839	DENND6A	TRUE	FALSE
chr3	57672300	T	A	ENST00000311128	ENSG00000174839	DENND6A	TRUE	FALSE
chr3	57672300	T	C	ENST00000311128	ENSG00000174839	DENND6A	TRUE	FALSE
chr3	57672300	T	G	ENST00000311128	ENSG00000174839	DENND6A	TRUE	FALSE
chr3	57672398	A	C	ENST00000311128	ENSG00000174839	DENND6A	TRUE	TRUE
chr3	57672398	A	G	ENST00000311128	ENSG00000174839	DENND6A	TRUE	FALSE
chr3	57672398	A	T	ENST00000311128	ENSG00000174839	DENND6A	TRUE	TRUE
chr3	57672399	C	A	ENST00000311128	ENSG00000174839	DENND6A	TRUE	TRUE
chr3	57672399	C	G	ENST00000311128	ENSG00000174839	DENND6A	TRUE	TRUE
chr3	57672399	C	T	ENST00000311128	ENSG00000174839	DENND6A	TRUE	TRUE
chr3	57672402	C	A	ENST00000311128	ENSG00000174839	DENND6A	TRUE	TRUE
chr3	57672405	T	A	ENST00000311128	ENSG00000174839	DENND6A	TRUE	TRUE
chr3	57672417	T	A	ENST00000311128	ENSG00000174839	DENND6A	TRUE	TRUE
chr3	57672426	G	A	ENST00000311128	ENSG00000174839	DENND6A	TRUE	TRUE
chr3	57672430	A	C	ENST00000311128	ENSG00000174839	DENND6A	TRUE	TRUE
chr3	57672430	A	T	ENST00000311128	ENSG00000174839	DENND6A	TRUE	TRUE
chr3	57672439	C	A	ENST00000311128	ENSG00000174839	DENND6A	TRUE	FALSE
chr3	57672439	C	G	ENST00000311128	ENSG00000174839	DENND6A	TRUE	FALSE
chr3	57672439	C	T	ENST00000311128	ENSG00000174839	DENND6A	TRUE	FALSE
chr3	57672440	T	A	ENST00000311128	ENSG00000174839	DENND6A	TRUE	FALSE
chr3	57672440	T	C	ENST00000311128	ENSG00000174839	DENND6A	TRUE	FALSE
chr3	57672440	T	G	ENST00000311128	ENSG00000174839	DENND6A	TRUE	FALSE
chr3	57692780	A	C	ENST00000311128	ENSG00000174839	DENND6A	TRUE	FALSE
chr3	57692780	A	G	ENST00000311128	ENSG00000174839	DENND6A	TRUE	FALSE
chr3	57692780	A	T	ENST00000311128	ENSG00000174839	DENND6A	TRUE	FALSE
chr3	57692781	C	A	ENST00000311128	ENSG00000174839	DENND6A	TRUE	FALSE
chr3	57692781	C	G	ENST00000311128	ENSG00000174839	DENND6A	TRUE	FALSE
chr3	57692781	C	T	ENST00000311128	ENSG00000174839	DENND6A	TRUE	FALSE
chr3	57692784	C	A	ENST00000311128	ENSG00000174839	DENND6A	TRUE	TRUE
chr3	57692793	G	A	ENST00000311128	ENSG00000174839	DENND6A	TRUE	TRUE
chr3	57692802	C	A	ENST00000311128	ENSG00000174839	DENND6A	TRUE	TRUE
chr3	57692821	A	T	ENST00000311128	ENSG00000174839	DENND6A	TRUE	TRUE
chr3	57692827	G	T	ENST00000311128	ENSG00000174839	DENND6A	TRUE	TRUE
chr3	57692836	C	T	ENST00000311128	ENSG00000174839	DENND6A	TRUE	TRUE
chr3	57692837	C	T	ENST00000311128	ENSG00000174839	DENND6A	TRUE	TRUE
chr3	57692854	C	T	ENST00000311128	ENSG00000174839	DENND6A	TRUE	TRUE
chr3	57692855	C	T	ENST00000311128	ENSG00000174839	DENND6A	TRUE	TRUE
chr3	57692889	C	A	ENST00000311128	ENSG00000174839	DENND6A	TRUE	TRUE
chr3	57692892	C	A	ENST00000311128	ENSG00000174839	DENND6A	TRUE	TRUE
chr3	57692901	C	A	ENST00000311128	ENSG00000174839	DENND6A	TRUE	TRUE
chr3	57692913	C	A	ENST00000311128	ENSG00000174839	DENND6A	TRUE	TRUE
chr3	57692937	C	A	ENST00000311128	ENSG00000174839	DENND6A	TRUE	TRUE
chr3	57692946	C	A	ENST00000311128	ENSG00000174839	DENND6A	TRUE	TRUE
chr3	57692964	C	A	ENST00000311128	ENSG00000174839	DENND6A	TRUE	FALSE
chr3	57692969	A	T	ENST00000311128	ENSG00000174839	DENND6A	FALSE	FALSE
chr3	57692979	G	A	ENST00000311128	ENSG00000174839	DENND6A	FALSE	FALSE
chr3	57692993	A	T	ENST00000311128	ENSG00000174839	DENND6A	FALSE	FALSE
chr3	57693011	A	T	ENST00000311128	ENSG00000174839	DENND6A	FALSE	FALSE
chr3	57756343	G	A	ENST00000671191	ENSG00000163681	SLMAP	FALSE	FALSE
chr3	57756343	G	C	ENST00000671191	ENSG00000163681	SLMAP	FALSE	FALSE
chr3	57756343	G	T	ENST00000671191	ENSG00000163681	SLMAP	FALSE	FALSE
chr3	57756344	T	A	ENST00000671191	ENSG00000163681	SLMAP	FALSE	FALSE
chr3	57756344	T	C	ENST00000671191	ENSG00000163681	SLMAP	FALSE	FALSE
chr3	57756344	T	G	ENST00000671191	ENSG00000163681	SLMAP	FALSE	FALSE
chr3	57756546	A	C	ENST00000671191	ENSG00000163681	SLMAP	TRUE	FALSE
chr3	57756546	A	G	ENST00000671191	ENSG00000163681	SLMAP	TRUE	FALSE
chr3	57756546	A	T	ENST00000671191	ENSG00000163681	SLMAP	TRUE	FALSE
chr3	57756547	G	A	ENST00000671191	ENSG00000163681	SLMAP	TRUE	FALSE
chr3	57756547	G	C	ENST00000671191	ENSG00000163681	SLMAP	TRUE	FALSE
chr3	57756547	G	T	ENST00000671191	ENSG00000163681	SLMAP	TRUE	FALSE
chr3	57757659	C	A	ENST00000671191	ENSG00000163681	SLMAP	FALSE	FALSE
chr3	57757659	C	G	ENST00000671191	ENSG00000163681	SLMAP	FALSE	FALSE
chr3	57757665	T	A	ENST00000671191	ENSG00000163681	SLMAP	FALSE	FALSE
chr3	57757681	C	A	ENST00000671191	ENSG00000163681	SLMAP	FALSE	FALSE
chr3	57757692	C	A	ENST00000671191	ENSG00000163681	SLMAP	FALSE	FALSE
chr3	57757703	C	T	ENST00000671191	ENSG00000163681	SLMAP	TRUE	FALSE
chr3	57757706	G	T	ENST00000671191	ENSG00000163681	SLMAP	TRUE	FALSE
chr3	57757720	C	A	ENST00000671191	ENSG00000163681	SLMAP	TRUE	FALSE
chr3	57757720	C	G	ENST00000671191	ENSG00000163681	SLMAP	TRUE	FALSE
chr3	57757727	G	T	ENST00000671191	ENSG00000163681	SLMAP	TRUE	TRUE
chr3	57757736	A	T	ENST00000671191	ENSG00000163681	SLMAP	TRUE	TRUE
chr3	57757749	C	A	ENST00000671191	ENSG00000163681	SLMAP	TRUE	TRUE
chr3	57757749	C	G	ENST00000671191	ENSG00000163681	SLMAP	TRUE	TRUE
chr3	57757762	T	A	ENST00000671191	ENSG00000163681	SLMAP	TRUE	TRUE
chr3	57757763	C	T	ENST00000671191	ENSG00000163681	SLMAP	TRUE	TRUE
chr3	57757772	C	T	ENST00000671191	ENSG00000163681	SLMAP	TRUE	TRUE
chr3	57757795	C	A	ENST00000671191	ENSG00000163681	SLMAP	TRUE	TRUE
chr3	57757796	A	T	ENST00000671191	ENSG00000163681	SLMAP	TRUE	TRUE
chr3	57757806	C	A	ENST00000671191	ENSG00000163681	SLMAP	TRUE	TRUE
chr3	57757806	C	G	ENST00000671191	ENSG00000163681	SLMAP	TRUE	TRUE
chr3	57757827	G	A	ENST00000671191	ENSG00000163681	SLMAP	TRUE	TRUE
chr3	57757828	G	A	ENST00000671191	ENSG00000163681	SLMAP	TRUE	TRUE
chr3	57757838	A	T	ENST00000671191	ENSG00000163681	SLMAP	TRUE	TRUE
chr3	57757847	A	T	ENST00000671191	ENSG00000163681	SLMAP	TRUE	TRUE
chr3	57757850	G	A	ENST00000671191	ENSG00000163681	SLMAP	TRUE	FALSE
chr3	57757850	G	C	ENST00000671191	ENSG00000163681	SLMAP	TRUE	FALSE
chr3	57757850	G	T	ENST00000671191	ENSG00000163681	SLMAP	TRUE	FALSE
chr3	57757851	T	A	ENST00000671191	ENSG00000163681	SLMAP	TRUE	FALSE
chr3	57757851	T	C	ENST00000671191	ENSG00000163681	SLMAP	TRUE	FALSE
chr3	57757851	T	G	ENST00000671191	ENSG00000163681	SLMAP	TRUE	FALSE
chr3	57831381	A	C	ENST00000671191	ENSG00000163681	SLMAP	TRUE	FALSE
chr3	57831381	A	G	ENST00000671191	ENSG00000163681	SLMAP	TRUE	FALSE
chr3	57831381	A	T	ENST00000671191	ENSG00000163681	SLMAP	TRUE	FALSE
chr3	57831382	G	A	ENST00000671191	ENSG00000163681	SLMAP	TRUE	FALSE
chr3	57831382	G	C	ENST00000671191	ENSG00000163681	SLMAP	TRUE	FALSE
chr3	57831382	G	T	ENST00000671191	ENSG00000163681	SLMAP	TRUE	FALSE
chr3	57831388	T	A	ENST00000671191	ENSG00000163681	SLMAP
chr3	57831388	T	G	ENST00000671191	ENSG00000163681	SLMAP
chr3	57831392	C	T	ENST00000671191	ENSG00000163681	SLMAP
chr3	57831401	A	T	ENST00000671191	ENSG00000163681	SLMAP	TRUE	TRUE
chr3	57831431	C	T	ENST00000671191	ENSG00000163681	SLMAP	TRUE	TRUE
chr3	57831434	A	T	ENST00000671191	ENSG00000163681	SLMAP	TRUE	TRUE
chr3	57831438	T	A	ENST00000671191	ENSG00000163681	SLMAP	TRUE	TRUE
chr3	57831443	C	T	ENST00000671191	ENSG00000163681	SLMAP	TRUE	TRUE
chr3	57831452	G	T	ENST00000671191	ENSG00000163681	SLMAP	TRUE	TRUE
chr3	57831455	G	T	ENST00000671191	ENSG00000163681	SLMAP	TRUE	TRUE
chr3	57831469	T	A	ENST00000671191	ENSG00000163681	SLMAP	TRUE	TRUE
chr3	57831470	G	T	ENST00000671191	ENSG00000163681	SLMAP	TRUE	TRUE
chr3	57831494	C	T	ENST00000671191	ENSG00000163681	SLMAP	TRUE	TRUE
chr3	57831500	G	T	ENST00000671191	ENSG00000163681	SLMAP	TRUE	TRUE
chr3	57831515	G	T	ENST00000671191	ENSG00000163681	SLMAP	TRUE	TRUE
chr3	57831527	A	T	ENST00000671191	ENSG00000163681	SLMAP	TRUE	TRUE
chr3	57831531	G	A	ENST00000671191	ENSG00000163681	SLMAP	TRUE	FALSE
chr3	57831531	G	C	ENST00000671191	ENSG00000163681	SLMAP	TRUE	FALSE
chr3	57831531	G	T	ENST00000671191	ENSG00000163681	SLMAP	TRUE	FALSE
chr3	57831532	T	A	ENST00000671191	ENSG00000163681	SLMAP	TRUE	FALSE
chr3	57831532	T	C	ENST00000671191	ENSG00000163681	SLMAP	TRUE	FALSE
chr3	57831532	T	G	ENST00000671191	ENSG00000163681	SLMAP	TRUE	FALSE
chr3	57841297	A	C	ENST00000671191	ENSG00000163681	SLMAP	TRUE	FALSE
chr3	57841297	A	G	ENST00000671191	ENSG00000163681	SLMAP	TRUE	FALSE
chr3	57841297	A	T	ENST00000671191	ENSG00000163681	SLMAP	TRUE	FALSE
chr3	57841298	G	A	ENST00000671191	ENSG00000163681	SLMAP	TRUE	FALSE
chr3	57841298	G	C	ENST00000671191	ENSG00000163681	SLMAP	TRUE	FALSE
chr3	57841298	G	T	ENST00000671191	ENSG00000163681	SLMAP	TRUE	FALSE
chr3	57841312	T	A	ENST00000671191	ENSG00000163681	SLMAP	TRUE	TRUE
chr3	57841328	A	T	ENST00000671191	ENSG00000163681	SLMAP	TRUE	TRUE
chr3	57841352	G	T	ENST00000671191	ENSG00000163681	SLMAP	TRUE	TRUE
chr3	57841368	C	A	ENST00000671191	ENSG00000163681	SLMAP	TRUE	TRUE
chr3	57841368	C	G	ENST00000671191	ENSG00000163681	SLMAP	TRUE	TRUE
chr3	57841372	G	A	ENST00000671191	ENSG00000163681	SLMAP	TRUE	FALSE
chr3	57841372	G	C	ENST00000671191	ENSG00000163681	SLMAP	TRUE	FALSE
chr3	57841372	G	T	ENST00000671191	ENSG00000163681	SLMAP	TRUE	FALSE
chr3	57841373	T	A	ENST00000671191	ENSG00000163681	SLMAP	TRUE	FALSE
chr3	57841373	T	C	ENST00000671191	ENSG00000163681	SLMAP	TRUE	FALSE
chr3	57841373	T	G	ENST00000671191	ENSG00000163681	SLMAP	TRUE	FALSE
chr3	57847195	A	C	ENST00000671191	ENSG00000163681	SLMAP	TRUE	FALSE
chr3	57847195	A	G	ENST00000671191	ENSG00000163681	SLMAP	TRUE	FALSE
chr3	57847195	A	T	ENST00000671191	ENSG00000163681	SLMAP	TRUE	FALSE
chr3	57847196	G	A	ENST00000671191	ENSG00000163681	SLMAP	TRUE	FALSE
chr3	57847196	G	C	ENST00000671191	ENSG00000163681	SLMAP	TRUE	FALSE
chr3	57847196	G	T	ENST00000671191	ENSG00000163681	SLMAP	TRUE	FALSE
chr3	57847214	T	A	ENST00000671191	ENSG00000163681	SLMAP	TRUE	TRUE
chr3	57847214	T	G	ENST00000671191	ENSG00000163681	SLMAP	TRUE	TRUE
chr3	57847231	A	T	ENST00000671191	ENSG00000163681	SLMAP	TRUE	TRUE
chr3	57847234	G	A	ENST00000671191	ENSG00000163681	SLMAP	TRUE	FALSE
chr3	57847234	G	C	ENST00000671191	ENSG00000163681	SLMAP	TRUE	FALSE
chr3	57847234	G	T	ENST00000671191	ENSG00000163681	SLMAP	TRUE	FALSE
chr3	57847235	T	A	ENST00000671191	ENSG00000163681	SLMAP	TRUE	FALSE
chr3	57847235	T	C	ENST00000671191	ENSG00000163681	SLMAP	TRUE	FALSE
chr3	57847235	T	G	ENST00000671191	ENSG00000163681	SLMAP	TRUE	FALSE
chr3	57849752	A	C	ENST00000671191	ENSG00000163681	SLMAP	TRUE	FALSE
chr3	57849752	A	G	ENST00000671191	ENSG00000163681	SLMAP	TRUE	FALSE
chr3	57849752	A	T	ENST00000671191	ENSG00000163681	SLMAP	TRUE	FALSE
chr3	57849753	G	A	ENST00000671191	ENSG00000163681	SLMAP	TRUE	FALSE
chr3	57849753	G	C	ENST00000671191	ENSG00000163681	SLMAP	TRUE	FALSE
chr3	57849753	G	T	ENST00000671191	ENSG00000163681	SLMAP	TRUE	FALSE
chr3	57849780	C	A	ENST00000671191	ENSG00000163681	SLMAP	TRUE	TRUE
chr3	57849780	C	G	ENST00000671191	ENSG00000163681	SLMAP	TRUE	TRUE
chr3	57849784	C	T	ENST00000671191	ENSG00000163681	SLMAP	TRUE	TRUE
chr3	57849787	G	T	ENST00000671191	ENSG00000163681	SLMAP	TRUE	TRUE
chr3	57849796	C	T	ENST00000671191	ENSG00000163681	SLMAP	TRUE	TRUE
chr3	57849805	C	T	ENST00000671191	ENSG00000163681	SLMAP	TRUE	TRUE
chr3	57849810	T	A	ENST00000671191	ENSG00000163681	SLMAP	TRUE	TRUE
chr3	57849810	T	G	ENST00000671191	ENSG00000163681	SLMAP	TRUE	TRUE
chr3	57849814	C	T	ENST00000671191	ENSG00000163681	SLMAP	TRUE	TRUE
chr3	57849817	G	A	ENST00000671191	ENSG00000163681	SLMAP	TRUE	FALSE
chr3	57849817	G	C	ENST00000671191	ENSG00000163681	SLMAP	TRUE	FALSE
chr3	57849817	G	T	ENST00000671191	ENSG00000163681	SLMAP	TRUE	FALSE
chr3	57849818	T	A	ENST00000671191	ENSG00000163681	SLMAP	TRUE	FALSE
chr3	57849818	T	C	ENST00000671191	ENSG00000163681	SLMAP	TRUE	FALSE
chr3	57849818	T	G	ENST00000671191	ENSG00000163681	SLMAP	TRUE	FALSE
chr3	57857731	A	C	ENST00000671191	ENSG00000163681	SLMAP	TRUE	FALSE
chr3	57857731	A	G	ENST00000671191	ENSG00000163681	SLMAP	TRUE	FALSE
chr3	57857731	A	T	ENST00000671191	ENSG00000163681	SLMAP	TRUE	FALSE
chr3	57857732	G	A	ENST00000671191	ENSG00000163681	SLMAP	TRUE	FALSE
chr3	57857732	G	C	ENST00000671191	ENSG00000163681	SLMAP	TRUE	FALSE
chr3	57857732	G	T	ENST00000671191	ENSG00000163681	SLMAP	TRUE	FALSE
chr3	57857733	G	T	ENST00000671191	ENSG00000163681	SLMAP	TRUE	TRUE
chr3	57857740	T	A	ENST00000671191	ENSG00000163681	SLMAP	TRUE	TRUE
chr3	57857740	T	G	ENST00000671191	ENSG00000163681	SLMAP	TRUE	TRUE
chr3	57857748	G	T	ENST00000671191	ENSG00000163681	SLMAP	TRUE	TRUE
chr3	57857751	C	T	ENST00000671191	ENSG00000163681	SLMAP	TRUE	TRUE
chr3	57857758	T	A	ENST00000671191	ENSG00000163681	SLMAP	TRUE	TRUE
chr3	57857760	G	T	ENST00000671191	ENSG00000163681	SLMAP	TRUE	TRUE
chr3	57857763	C	T	ENST00000671191	ENSG00000163681	SLMAP	TRUE	TRUE
chr3	57857766	A	T	ENST00000671191	ENSG00000163681	SLMAP	TRUE	TRUE
chr3	57857770	T	A	ENST00000671191	ENSG00000163681	SLMAP	TRUE	TRUE
chr3	57857770	T	G	ENST00000671191	ENSG00000163681	SLMAP	TRUE	TRUE
chr3	57857781	C	T	ENST00000671191	ENSG00000163681	SLMAP	TRUE	TRUE
chr3	57857802	C	T	ENST00000671191	ENSG00000163681	SLMAP	TRUE	TRUE
chr3	57857805	G	T	ENST00000671191	ENSG00000163681	SLMAP	TRUE	TRUE
chr3	57857812	C	A	ENST00000671191	ENSG00000163681	SLMAP	TRUE	TRUE
chr3	57857812	C	G	ENST00000671191	ENSG00000163681	SLMAP	TRUE	TRUE
chr3	57857824	G	A	ENST00000671191	ENSG00000163681	SLMAP	TRUE	TRUE
chr3	57857825	G	A	ENST00000671191	ENSG00000163681	SLMAP	TRUE	TRUE
chr3	57857826	C	T	ENST00000671191	ENSG00000163681	SLMAP	TRUE	TRUE
chr3	57857829	G	A	ENST00000671191	ENSG00000163681	SLMAP	TRUE	FALSE
chr3	57857829	G	C	ENST00000671191	ENSG00000163681	SLMAP	TRUE	FALSE
chr3	57857829	G	T	ENST00000671191	ENSG00000163681	SLMAP	TRUE	FALSE
chr3	57857830	T	A	ENST00000671191	ENSG00000163681	SLMAP	TRUE	FALSE
chr3	57857830	T	C	ENST00000671191	ENSG00000163681	SLMAP	TRUE	FALSE
chr3	57857830	T	G	ENST00000671191	ENSG00000163681	SLMAP	TRUE	FALSE
chr3	57858086	A	C	ENST00000671191	ENSG00000163681	SLMAP	TRUE	FALSE
chr3	57858086	A	G	ENST00000671191	ENSG00000163681	SLMAP	TRUE	FALSE
chr3	57858086	A	T	ENST00000671191	ENSG00000163681	SLMAP	TRUE	FALSE
chr3	57858087	G	A	ENST00000671191	ENSG00000163681	SLMAP	TRUE	FALSE
chr3	57858087	G	C	ENST00000671191	ENSG00000163681	SLMAP	TRUE	FALSE
chr3	57858087	G	T	ENST00000671191	ENSG00000163681	SLMAP	TRUE	FALSE
chr3	57858092	T	A	ENST00000671191	ENSG00000163681	SLMAP	TRUE	TRUE
chr3	57858092	T	G	ENST00000671191	ENSG00000163681	SLMAP	TRUE	TRUE
chr3	57858100	G	T	ENST00000671191	ENSG00000163681	SLMAP	TRUE	TRUE
chr3	57858106	A	T	ENST00000671191	ENSG00000163681	SLMAP	TRUE	TRUE
chr3	57858113	T	A	ENST00000671191	ENSG00000163681	SLMAP	TRUE	TRUE
chr3	57858113	T	G	ENST00000671191	ENSG00000163681	SLMAP	TRUE	TRUE
chr3	57858116	C	A	ENST00000671191	ENSG00000163681	SLMAP	TRUE	TRUE
chr3	57858116	C	G	ENST00000671191	ENSG00000163681	SLMAP	TRUE	TRUE
chr3	57858122	T	A	ENST00000671191	ENSG00000163681	SLMAP	TRUE	TRUE
chr3	57858122	T	G	ENST00000671191	ENSG00000163681	SLMAP	TRUE	TRUE
chr3	57858124	G	T	ENST00000671191	ENSG00000163681	SLMAP	TRUE	TRUE
chr3	57858133	G	T	ENST00000671191	ENSG00000163681	SLMAP	TRUE	TRUE
chr3	57858139	C	T	ENST00000671191	ENSG00000163681	SLMAP	TRUE	TRUE
chr3	57858143	T	A	ENST00000671191	ENSG00000163681	SLMAP	TRUE	TRUE
chr3	57858143	T	G	ENST00000671191	ENSG00000163681	SLMAP	TRUE	TRUE
chr3	57858145	C	T	ENST00000671191	ENSG00000163681	SLMAP	TRUE	TRUE
chr3	57858153	C	A	ENST00000671191	ENSG00000163681	SLMAP	TRUE	TRUE
chr3	57858157	A	T	ENST00000671191	ENSG00000163681	SLMAP	TRUE	TRUE
chr3	57858160	G	A	ENST00000671191	ENSG00000163681	SLMAP	TRUE	FALSE
chr3	57858160	G	C	ENST00000671191	ENSG00000163681	SLMAP	TRUE	FALSE
chr3	57858160	G	T	ENST00000671191	ENSG00000163681	SLMAP	TRUE	FALSE
chr3	57858161	T	A	ENST00000671191	ENSG00000163681	SLMAP	TRUE	FALSE
chr3	57858161	T	C	ENST00000671191	ENSG00000163681	SLMAP	TRUE	FALSE
chr3	57858161	T	G	ENST00000671191	ENSG00000163681	SLMAP	TRUE	FALSE
chr3	57860697	A	C	ENST00000671191	ENSG00000163681	SLMAP	TRUE	TRUE
chr3	57860697	A	G	ENST00000671191	ENSG00000163681	SLMAP	TRUE	TRUE
chr3	57860697	A	T	ENST00000671191	ENSG00000163681	SLMAP	TRUE	TRUE
chr3	57860698	G	A	ENST00000671191	ENSG00000163681	SLMAP	TRUE	TRUE
chr3	57860698	G	C	ENST00000671191	ENSG00000163681	SLMAP	TRUE	TRUE
chr3	57860698	G	T	ENST00000671191	ENSG00000163681	SLMAP	TRUE	TRUE
chr3	57860702	C	T	ENST00000671191	ENSG00000163681	SLMAP	TRUE	TRUE
chr3	57860708	G	T	ENST00000671191	ENSG00000163681	SLMAP	TRUE	TRUE
chr3	57860718	T	A	ENST00000671191	ENSG00000163681	SLMAP	TRUE	TRUE
chr3	57860718	T	G	ENST00000671191	ENSG00000163681	SLMAP	TRUE	TRUE
chr3	57860720	C	T	ENST00000671191	ENSG00000163681	SLMAP	TRUE	TRUE
chr3	57860723	A	T	ENST00000671191	ENSG00000163681	SLMAP	TRUE	TRUE
chr3	57860726	G	T	ENST00000671191	ENSG00000163681	SLMAP	TRUE	TRUE
chr3	57860739	T	A	ENST00000671191	ENSG00000163681	SLMAP	TRUE	TRUE
chr3	57860739	T	G	ENST00000671191	ENSG00000163681	SLMAP	TRUE	TRUE
chr3	57860741	C	T	ENST00000671191	ENSG00000163681	SLMAP	TRUE	TRUE
chr3	57860744	G	T	ENST00000671191	ENSG00000163681	SLMAP	TRUE	TRUE
chr3	57860750	A	T	ENST00000671191	ENSG00000163681	SLMAP	TRUE	TRUE
chr3	57860761	T	A	ENST00000671191	ENSG00000163681	SLMAP	TRUE	TRUE
chr3	57860761	T	G	ENST00000671191	ENSG00000163681	SLMAP	TRUE	TRUE
chr3	57860762	G	T	ENST00000671191	ENSG00000163681	SLMAP	TRUE	TRUE
chr3	57860774	A	T	ENST00000671191	ENSG00000163681	SLMAP	TRUE	TRUE
chr3	57860777	G	T	ENST00000671191	ENSG00000163681	SLMAP	TRUE	TRUE
chr3	57860798	C	T	ENST00000671191	ENSG00000163681	SLMAP	TRUE	TRUE
chr3	57860801	G	T	ENST00000671191	ENSG00000163681	SLMAP	TRUE	TRUE
chr3	57860804	A	T	ENST00000671191	ENSG00000163681	SLMAP	TRUE	TRUE
chr3	57860810	G	T	ENST00000671191	ENSG00000163681	SLMAP	TRUE	TRUE
chr3	57860819	A	T	ENST00000671191	ENSG00000163681	SLMAP	TRUE	TRUE
chr3	57860822	A	T	ENST00000671191	ENSG00000163681	SLMAP	TRUE	TRUE
chr3	57860829	C	A	ENST00000671191	ENSG00000163681	SLMAP	TRUE	TRUE
chr3	57860829	C	G	ENST00000671191	ENSG00000163681	SLMAP	TRUE	TRUE
chr3	57860831	G	T	ENST00000671191	ENSG00000163681	SLMAP	TRUE	TRUE
chr3	57860837	G	T	ENST00000671191	ENSG00000163681	SLMAP	TRUE	TRUE
chr3	57860840	G	A	ENST00000671191	ENSG00000163681	SLMAP	TRUE	TRUE
chr3	57860840	G	C	ENST00000671191	ENSG00000163681	SLMAP	TRUE	TRUE
chr3	57860840	G	T	ENST00000671191	ENSG00000163681	SLMAP	TRUE	TRUE
chr3	57860841	T	A	ENST00000671191	ENSG00000163681	SLMAP	TRUE	TRUE
chr3	57860841	T	C	ENST00000671191	ENSG00000163681	SLMAP	TRUE	FALSE
chr3	57860841	T	G	ENST00000671191	ENSG00000163681	SLMAP	TRUE	TRUE
chr3	57861947	A	C	ENST00000671191	ENSG00000163681	SLMAP	TRUE	FALSE
chr3	57861947	A	G	ENST00000671191	ENSG00000163681	SLMAP	TRUE	FALSE
chr3	57861947	A	T	ENST00000671191	ENSG00000163681	SLMAP	TRUE	FALSE
chr3	57861948	G	A	ENST00000671191	ENSG00000163681	SLMAP	TRUE	FALSE
chr3	57861948	G	C	ENST00000671191	ENSG00000163681	SLMAP	TRUE	FALSE
chr3	57861948	G	T	ENST00000671191	ENSG00000163681	SLMAP	TRUE	FALSE
chr3	57861949	C	T	ENST00000671191	ENSG00000163681	SLMAP	TRUE	TRUE
chr3	57861967	G	T	ENST00000671191	ENSG00000163681	SLMAP	TRUE	TRUE
chr3	57861973	G	T	ENST00000671191	ENSG00000163681	SLMAP	TRUE	TRUE
chr3	57861978	T	A	ENST00000671191	ENSG00000163681	SLMAP	TRUE	TRUE
chr3	57861988	A	T	ENST00000671191	ENSG00000163681	SLMAP	TRUE	TRUE
chr3	57861991	G	T	ENST00000671191	ENSG00000163681	SLMAP	TRUE	TRUE
chr3	57862000	G	T	ENST00000671191	ENSG00000163681	SLMAP	TRUE	TRUE
chr3	57862009	C	T	ENST00000671191	ENSG00000163681	SLMAP	TRUE	TRUE
chr3	57862012	G	T	ENST00000671191	ENSG00000163681	SLMAP	TRUE	TRUE
chr3	57862015	G	T	ENST00000671191	ENSG00000163681	SLMAP	TRUE	TRUE
chr3	57862019	T	A	ENST00000671191	ENSG00000163681	SLMAP	TRUE	TRUE
chr3	57862019	T	G	ENST00000671191	ENSG00000163681	SLMAP	TRUE	TRUE
chr3	57862021	A	T	ENST00000671191	ENSG00000163681	SLMAP	TRUE	TRUE
chr3	57862024	G	T	ENST00000671191	ENSG00000163681	SLMAP	TRUE	TRUE
chr3	57862028	T	A	ENST00000671191	ENSG00000163681	SLMAP	TRUE	TRUE
chr3	57862028	T	G	ENST00000671191	ENSG00000163681	SLMAP	TRUE	TRUE
chr3	57862036	A	T	ENST00000671191	ENSG00000163681	SLMAP	TRUE	TRUE
chr3	57862041	T	A	ENST00000671191	ENSG00000163681	SLMAP	TRUE	TRUE
chr3	57862041	T	G	ENST00000671191	ENSG00000163681	SLMAP	TRUE	TRUE
chr3	57862045	G	T	ENST00000671191	ENSG00000163681	SLMAP	TRUE	TRUE
chr3	57862057	G	T	ENST00000671191	ENSG00000163681	SLMAP	TRUE	TRUE
chr3	57862063	A	T	ENST00000671191	ENSG00000163681	SLMAP	TRUE	TRUE
chr3	57862070	T	A	ENST00000671191	ENSG00000163681	SLMAP	TRUE	TRUE
chr3	57862070	T	G	ENST00000671191	ENSG00000163681	SLMAP	TRUE	TRUE
chr3	57862078	A	T	ENST00000671191	ENSG00000163681	SLMAP	TRUE	TRUE
chr3	57862082	T	A	ENST00000671191	ENSG00000163681	SLMAP	TRUE	TRUE
chr3	57862082	T	G	ENST00000671191	ENSG00000163681	SLMAP	TRUE	TRUE
chr3	57862084	A	T	ENST00000671191	ENSG00000163681	SLMAP	TRUE	TRUE
chr3	57862087	G	A	ENST00000671191	ENSG00000163681	SLMAP	TRUE	TRUE
chr3	57862087	G	C	ENST00000671191	ENSG00000163681	SLMAP	TRUE	TRUE
chr3	57862087	G	T	ENST00000671191	ENSG00000163681	SLMAP	TRUE	TRUE
chr3	57862088	T	A	ENST00000671191	ENSG00000163681	SLMAP	TRUE	TRUE
chr3	57862088	T	C	ENST00000671191	ENSG00000163681	SLMAP	TRUE	FALSE
chr3	57862088	T	G	ENST00000671191	ENSG00000163681	SLMAP	TRUE	TRUE
chr3	57864546	A	C	ENST00000671191	ENSG00000163681	SLMAP	TRUE	FALSE
chr3	57864546	A	G	ENST00000671191	ENSG00000163681	SLMAP	TRUE	FALSE
chr3	57864546	A	T	ENST00000671191	ENSG00000163681	SLMAP	TRUE	FALSE
chr3	57864547	G	A	ENST00000671191	ENSG00000163681	SLMAP	TRUE	FALSE
chr3	57864547	G	C	ENST00000671191	ENSG00000163681	SLMAP	TRUE	FALSE
chr3	57864547	G	T	ENST00000671191	ENSG00000163681	SLMAP	TRUE	FALSE
chr3	57864554	G	T	ENST00000671191	ENSG00000163681	SLMAP	TRUE	TRUE
chr3	57864557	G	T	ENST00000671191	ENSG00000163681	SLMAP	TRUE	TRUE
chr3	57864560	A	T	ENST00000671191	ENSG00000163681	SLMAP	TRUE	TRUE
chr3	57864563	C	T	ENST00000671191	ENSG00000163681	SLMAP	TRUE	TRUE
chr3	57864566	G	T	ENST00000671191	ENSG00000163681	SLMAP	TRUE	TRUE
chr3	57864569	G	T	ENST00000671191	ENSG00000163681	SLMAP	TRUE	TRUE
chr3	57864575	C	T	ENST00000671191	ENSG00000163681	SLMAP	TRUE	TRUE
chr3	57864578	C	T	ENST00000671191	ENSG00000163681	SLMAP	TRUE	TRUE
chr3	57864581	A	T	ENST00000671191	ENSG00000163681	SLMAP	TRUE	TRUE
chr3	57864584	G	T	ENST00000671191	ENSG00000163681	SLMAP	TRUE	TRUE
chr3	57864587	C	T	ENST00000671191	ENSG00000163681	SLMAP	TRUE	TRUE
chr3	57864593	G	T	ENST00000671191	ENSG00000163681	SLMAP	TRUE	TRUE
chr3	57864596	A	T	ENST00000671191	ENSG00000163681	SLMAP	TRUE	TRUE
chr3	57864599	A	T	ENST00000671191	ENSG00000163681	SLMAP	TRUE	TRUE
chr3	57864602	G	T	ENST00000671191	ENSG00000163681	SLMAP	TRUE	TRUE
chr3	57864606	T	A	ENST00000671191	ENSG00000163681	SLMAP	TRUE	TRUE
chr3	57864606	T	G	ENST00000671191	ENSG00000163681	SLMAP	TRUE	TRUE
chr3	57864608	C	T	ENST00000671191	ENSG00000163681	SLMAP	TRUE	TRUE
chr3	57864614	A	T	ENST00000671191	ENSG00000163681	SLMAP	TRUE	TRUE
chr3	57864623	G	T	ENST00000671191	ENSG00000163681	SLMAP	TRUE	TRUE
chr3	57864629	G	T	ENST00000671191	ENSG00000163681	SLMAP	TRUE	TRUE
chr3	57864632	G	T	ENST00000671191	ENSG00000163681	SLMAP	TRUE	TRUE
chr3	57864635	A	T	ENST00000671191	ENSG00000163681	SLMAP
chr3	57864638	G	T	ENST00000671191	ENSG00000163681	SLMAP	TRUE	TRUE
chr3	57864641	C	T	ENST00000671191	ENSG00000163681	SLMAP	TRUE	TRUE
chr3	57864644	G	T	ENST00000671191	ENSG00000163681	SLMAP	TRUE	TRUE
chr3	57864650	C	T	ENST00000671191	ENSG00000163681	SLMAP	TRUE	TRUE
chr3	57864656	A	T	ENST00000671191	ENSG00000163681	SLMAP	TRUE	TRUE
chr3	57864662	G	T	ENST00000671191	ENSG00000163681	SLMAP	TRUE	TRUE
chr3	57864669	T	A	ENST00000671191	ENSG00000163681	SLMAP	TRUE	TRUE
chr3	57864671	C	T	ENST00000671191	ENSG00000163681	SLMAP	TRUE	TRUE
chr3	57864695	G	T	ENST00000671191	ENSG00000163681	SLMAP	TRUE	TRUE
chr3	57864711	T	A	ENST00000671191	ENSG00000163681	SLMAP
chr3	57864711	T	G	ENST00000671191	ENSG00000163681	SLMAP
chr3	57864713	C	T	ENST00000671191	ENSG00000163681	SLMAP
chr3	57864717	G	A	ENST00000671191	ENSG00000163681	SLMAP	FALSE	FALSE
chr3	57864717	G	C	ENST00000671191	ENSG00000163681	SLMAP	TRUE	FALSE
chr3	57864717	G	T	ENST00000671191	ENSG00000163681	SLMAP	TRUE	FALSE
chr3	57864718	T	A	ENST00000671191	ENSG00000163681	SLMAP	FALSE	FALSE
chr3	57864718	T	C	ENST00000671191	ENSG00000163681	SLMAP	FALSE	FALSE
chr3	57864718	T	G	ENST00000671191	ENSG00000163681	SLMAP	FALSE	FALSE
chr3	57864805	A	C	ENST00000671191	ENSG00000163681	SLMAP	TRUE	FALSE
chr3	57864805	A	G	ENST00000671191	ENSG00000163681	SLMAP	TRUE	FALSE
chr3	57864805	A	T	ENST00000671191	ENSG00000163681	SLMAP	TRUE	FALSE
chr3	57864806	G	A	ENST00000671191	ENSG00000163681	SLMAP	TRUE	FALSE
chr3	57864806	G	C	ENST00000671191	ENSG00000163681	SLMAP	TRUE	FALSE
chr3	57864806	G	T	ENST00000671191	ENSG00000163681	SLMAP	TRUE	FALSE
chr3	57864813	T	A	ENST00000671191	ENSG00000163681	SLMAP	TRUE	TRUE
chr3	57864813	T	G	ENST00000671191	ENSG00000163681	SLMAP	TRUE	TRUE
chr3	57864815	G	T	ENST00000671191	ENSG00000163681	SLMAP	TRUE	TRUE
chr3	57864824	C	T	ENST00000671191	ENSG00000163681	SLMAP	TRUE	TRUE
chr3	57864827	G	T	ENST00000671191	ENSG00000163681	SLMAP	TRUE	TRUE
chr3	57864830	A	T	ENST00000671191	ENSG00000163681	SLMAP	TRUE	TRUE
chr3	57864839	A	T	ENST00000671191	ENSG00000163681	SLMAP	TRUE	TRUE
chr3	57864842	G	T	ENST00000671191	ENSG00000163681	SLMAP	TRUE	TRUE
chr3	57864847	C	A	ENST00000671191	ENSG00000163681	SLMAP	TRUE	TRUE
chr3	57864855	T	A	ENST00000671191	ENSG00000163681	SLMAP	TRUE	TRUE
chr3	57864858	G	A	ENST00000671191	ENSG00000163681	SLMAP	TRUE	FALSE
chr3	57864858	G	C	ENST00000671191	ENSG00000163681	SLMAP	TRUE	FALSE
chr3	57864858	G	T	ENST00000671191	ENSG00000163681	SLMAP	TRUE	FALSE
chr3	57864859	T	A	ENST00000671191	ENSG00000163681	SLMAP	TRUE	FALSE
chr3	57864859	T	C	ENST00000671191	ENSG00000163681	SLMAP	TRUE	FALSE
chr3	57864859	T	G	ENST00000671191	ENSG00000163681	SLMAP	TRUE	FALSE
chr3	57865240	A	C	ENST00000671191	ENSG00000163681	SLMAP	FALSE	FALSE
chr3	57865240	A	G	ENST00000671191	ENSG00000163681	SLMAP	FALSE	FALSE
chr3	57865240	A	T	ENST00000671191	ENSG00000163681	SLMAP	FALSE	FALSE
chr3	57865241	G	A	ENST00000671191	ENSG00000163681	SLMAP	FALSE	FALSE
chr3	57865241	G	C	ENST00000671191	ENSG00000163681	SLMAP	FALSE	FALSE
chr3	57865241	G	T	ENST00000671191	ENSG00000163681	SLMAP	FALSE	FALSE
chr3	57865247	C	T	ENST00000671191	ENSG00000163681	SLMAP	TRUE	TRUE
chr3	57865263	T	A	ENST00000671191	ENSG00000163681	SLMAP	TRUE	TRUE
chr3	57865263	T	G	ENST00000671191	ENSG00000163681	SLMAP	TRUE	TRUE
chr3	57865268	A	T	ENST00000671191	ENSG00000163681	SLMAP	TRUE	TRUE
chr3	57865286	G	T	ENST00000671191	ENSG00000163681	SLMAP
chr3	57865289	A	T	ENST00000671191	ENSG00000163681	SLMAP
chr3	57865292	G	T	ENST00000671191	ENSG00000163681	SLMAP
chr3	57865293	G	A	ENST00000671191	ENSG00000163681	SLMAP	FALSE	FALSE
chr3	57865293	G	C	ENST00000671191	ENSG00000163681	SLMAP	FALSE	FALSE
chr3	57865293	G	T	ENST00000671191	ENSG00000163681	SLMAP	FALSE	FALSE
chr3	57865294	T	A	ENST00000671191	ENSG00000163681	SLMAP	FALSE	FALSE
chr3	57865294	T	C	ENST00000671191	ENSG00000163681	SLMAP	FALSE	FALSE
chr3	57865294	T	G	ENST00000671191	ENSG00000163681	SLMAP	FALSE	FALSE
chr3	57871634	A	C	ENST00000671191	ENSG00000163681	SLMAP	FALSE	FALSE
chr3	57871634	A	G	ENST00000671191	ENSG00000163681	SLMAP	FALSE	FALSE
chr3	57871634	A	T	ENST00000671191	ENSG00000163681	SLMAP	FALSE	FALSE
chr3	57871635	G	A	ENST00000671191	ENSG00000163681	SLMAP	FALSE	FALSE
chr3	57871635	G	C	ENST00000671191	ENSG00000163681	SLMAP	TRUE	FALSE
chr3	57871635	G	T	ENST00000671191	ENSG00000163681	SLMAP	TRUE	FALSE
chr3	57871642	T	A	ENST00000671191	ENSG00000163681	SLMAP
chr3	57871648	C	A	ENST00000671191	ENSG00000163681	SLMAP
chr3	57871648	C	G	ENST00000671191	ENSG00000163681	SLMAP
chr3	57871650	A	T	ENST00000671191	ENSG00000163681	SLMAP
chr3	57871667	C	A	ENST00000671191	ENSG00000163681	SLMAP
chr3	57871680	C	T	ENST00000671191	ENSG00000163681	SLMAP
chr3	57871689	G	T	ENST00000671191	ENSG00000163681	SLMAP
chr3	57871694	C	A	ENST00000671191	ENSG00000163681	SLMAP
chr3	57871695	C	T	ENST00000671191	ENSG00000163681	SLMAP
chr3	57871698	A	T	ENST00000671191	ENSG00000163681	SLMAP
chr3	57871699	G	A	ENST00000671191	ENSG00000163681	SLMAP	FALSE	FALSE
chr3	57871699	G	C	ENST00000671191	ENSG00000163681	SLMAP	FALSE	FALSE
chr3	57871699	G	T	ENST00000671191	ENSG00000163681	SLMAP	FALSE	FALSE
chr3	57871700	T	A	ENST00000671191	ENSG00000163681	SLMAP	FALSE	FALSE
chr3	57871700	T	C	ENST00000671191	ENSG00000163681	SLMAP	FALSE	FALSE
chr3	57871700	T	G	ENST00000671191	ENSG00000163681	SLMAP	FALSE	FALSE
chr3	57890039	A	C	ENST00000671191	ENSG00000163681	SLMAP	TRUE	FALSE
chr3	57890039	A	G	ENST00000671191	ENSG00000163681	SLMAP	TRUE	FALSE
chr3	57890039	A	T	ENST00000671191	ENSG00000163681	SLMAP	TRUE	FALSE
chr3	57890040	G	A	ENST00000671191	ENSG00000163681	SLMAP	TRUE	FALSE
chr3	57890040	G	C	ENST00000671191	ENSG00000163681	SLMAP	TRUE	FALSE
chr3	57890040	G	T	ENST00000671191	ENSG00000163681	SLMAP	TRUE	FALSE
chr3	57890043	A	T	ENST00000671191	ENSG00000163681	SLMAP	TRUE	TRUE
chr3	57890055	G	T	ENST00000671191	ENSG00000163681	SLMAP	TRUE	TRUE
chr3	57890070	A	T	ENST00000671191	ENSG00000163681	SLMAP	TRUE	TRUE
chr3	57890079	G	T	ENST00000671191	ENSG00000163681	SLMAP	TRUE	TRUE
chr3	57890082	G	T	ENST00000671191	ENSG00000163681	SLMAP	TRUE	TRUE
chr3	57890088	A	T	ENST00000671191	ENSG00000163681	SLMAP	TRUE	TRUE
chr3	57890095	C	A	ENST00000671191	ENSG00000163681	SLMAP	TRUE	TRUE
chr3	57890095	C	G	ENST00000671191	ENSG00000163681	SLMAP	TRUE	TRUE
chr3	57890097	A	T	ENST00000671191	ENSG00000163681	SLMAP	TRUE	TRUE
chr3	57890100	G	T	ENST00000671191	ENSG00000163681	SLMAP	TRUE	TRUE
chr3	57890101	G	A	ENST00000671191	ENSG00000163681	SLMAP	TRUE	FALSE
chr3	57890101	G	C	ENST00000671191	ENSG00000163681	SLMAP	TRUE	FALSE
chr3	57890101	G	T	ENST00000671191	ENSG00000163681	SLMAP	TRUE	FALSE
chr3	57890102	T	A	ENST00000671191	ENSG00000163681	SLMAP	TRUE	FALSE
chr3	57890102	T	C	ENST00000671191	ENSG00000163681	SLMAP	TRUE	FALSE
chr3	57890102	T	G	ENST00000671191	ENSG00000163681	SLMAP	TRUE	FALSE
chr3	57896509	A	C	ENST00000671191	ENSG00000163681	SLMAP	TRUE	FALSE
chr3	57896509	A	G	ENST00000671191	ENSG00000163681	SLMAP	TRUE	FALSE
chr3	57896509	A	T	ENST00000671191	ENSG00000163681	SLMAP	TRUE	FALSE
chr3	57896510	G	A	ENST00000671191	ENSG00000163681	SLMAP	TRUE	FALSE
chr3	57896510	G	C	ENST00000671191	ENSG00000163681	SLMAP	TRUE	FALSE
chr3	57896510	G	T	ENST00000671191	ENSG00000163681	SLMAP	TRUE	FALSE
chr3	57896516	C	T	ENST00000671191	ENSG00000163681	SLMAP	TRUE	TRUE
chr3	57896522	A	T	ENST00000671191	ENSG00000163681	SLMAP	TRUE	TRUE
chr3	57896528	A	T	ENST00000671191	ENSG00000163681	SLMAP	TRUE	TRUE
chr3	57896531	G	T	ENST00000671191	ENSG00000163681	SLMAP	TRUE	TRUE
chr3	57896544	C	A	ENST00000671191	ENSG00000163681	SLMAP	TRUE	TRUE
chr3	57896544	C	G	ENST00000671191	ENSG00000163681	SLMAP	TRUE	TRUE
chr3	57896564	A	T	ENST00000671191	ENSG00000163681	SLMAP	TRUE	TRUE
chr3	57896567	G	T	ENST00000671191	ENSG00000163681	SLMAP	TRUE	TRUE
chr3	57896570	A	T	ENST00000671191	ENSG00000163681	SLMAP	TRUE	TRUE
chr3	57896592	G	A	ENST00000671191	ENSG00000163681	SLMAP	TRUE	FALSE
chr3	57896592	G	C	ENST00000671191	ENSG00000163681	SLMAP	TRUE	TRUE
chr3	57896592	G	T	ENST00000671191	ENSG00000163681	SLMAP	TRUE	FALSE
chr3	57896593	T	A	ENST00000671191	ENSG00000163681	SLMAP	TRUE	FALSE
chr3	57896593	T	C	ENST00000671191	ENSG00000163681	SLMAP	FALSE	FALSE
chr3	57896593	T	G	ENST00000671191	ENSG00000163681	SLMAP	TRUE	FALSE
chr3	57896871	A	C	ENST00000671191	ENSG00000163681	SLMAP	TRUE	FALSE
chr3	57896871	A	G	ENST00000671191	ENSG00000163681	SLMAP	TRUE	FALSE
chr3	57896871	A	T	ENST00000671191	ENSG00000163681	SLMAP	TRUE	FALSE
chr3	57896872	G	A	ENST00000671191	ENSG00000163681	SLMAP	TRUE	FALSE
chr3	57896872	G	C	ENST00000671191	ENSG00000163681	SLMAP	TRUE	FALSE
chr3	57896872	G	T	ENST00000671191	ENSG00000163681	SLMAP	TRUE	FALSE
chr3	57896878	C	T	ENST00000671191	ENSG00000163681	SLMAP	TRUE	TRUE
chr3	57896887	G	T	ENST00000671191	ENSG00000163681	SLMAP	TRUE	TRUE
chr3	57896890	C	T	ENST00000671191	ENSG00000163681	SLMAP	TRUE	TRUE
chr3	57896902	G	T	ENST00000671191	ENSG00000163681	SLMAP	TRUE	TRUE
chr3	57896914	A	T	ENST00000671191	ENSG00000163681	SLMAP	TRUE	TRUE
chr3	57896927	T	A	ENST00000671191	ENSG00000163681	SLMAP	TRUE	TRUE
chr3	57896927	T	G	ENST00000671191	ENSG00000163681	SLMAP	TRUE	TRUE
chr3	57896929	A	T	ENST00000671191	ENSG00000163681	SLMAP	TRUE	TRUE
chr3	57896933	G	A	ENST00000671191	ENSG00000163681	SLMAP	TRUE	TRUE
chr3	57896933	G	C	ENST00000671191	ENSG00000163681	SLMAP	TRUE	TRUE
chr3	57896933	G	T	ENST00000671191	ENSG00000163681	SLMAP	TRUE	TRUE
chr3	57896934	T	A	ENST00000671191	ENSG00000163681	SLMAP	TRUE	TRUE
chr3	57896934	T	C	ENST00000671191	ENSG00000163681	SLMAP	TRUE	FALSE
chr3	57896934	T	G	ENST00000671191	ENSG00000163681	SLMAP	TRUE	TRUE
chr3	57907882	A	C	ENST00000671191	ENSG00000163681	SLMAP	TRUE	FALSE
chr3	57907882	A	G	ENST00000671191	ENSG00000163681	SLMAP	TRUE	FALSE
chr3	57907882	A	T	ENST00000671191	ENSG00000163681	SLMAP	TRUE	FALSE
chr3	57907883	G	A	ENST00000671191	ENSG00000163681	SLMAP	TRUE	FALSE
chr3	57907883	G	C	ENST00000671191	ENSG00000163681	SLMAP	TRUE	FALSE
chr3	57907883	G	T	ENST00000671191	ENSG00000163681	SLMAP	TRUE	FALSE
chr3	57907890	T	A	ENST00000671191	ENSG00000163681	SLMAP	TRUE	TRUE
chr3	57907892	C	T	ENST00000671191	ENSG00000163681	SLMAP	TRUE	TRUE
chr3	57907901	C	T	ENST00000671191	ENSG00000163681	SLMAP	TRUE	TRUE
chr3	57907905	C	A	ENST00000671191	ENSG00000163681	SLMAP	TRUE	TRUE
chr3	57907905	C	G	ENST00000671191	ENSG00000163681	SLMAP	TRUE	TRUE
chr3	57907907	G	T	ENST00000671191	ENSG00000163681	SLMAP	TRUE	TRUE
chr3	57907913	G	T	ENST00000671191	ENSG00000163681	SLMAP	TRUE	TRUE
chr3	57907919	A	T	ENST00000671191	ENSG00000163681	SLMAP	TRUE	TRUE
chr3	57907922	C	T	ENST00000671191	ENSG00000163681	SLMAP	TRUE	TRUE
chr3	57907925	G	T	ENST00000671191	ENSG00000163681	SLMAP	TRUE	TRUE
chr3	57907931	C	T	ENST00000671191	ENSG00000163681	SLMAP	TRUE	TRUE
chr3	57907940	C	T	ENST00000671191	ENSG00000163681	SLMAP	TRUE	TRUE
chr3	57907943	A	T	ENST00000671191	ENSG00000163681	SLMAP	TRUE	TRUE
chr3	57907946	G	T	ENST00000671191	ENSG00000163681	SLMAP	TRUE	TRUE
chr3	57907950	T	A	ENST00000671191	ENSG00000163681	SLMAP	TRUE	TRUE
chr3	57907955	G	T	ENST00000671191	ENSG00000163681	SLMAP	TRUE	TRUE
chr3	57907961	C	T	ENST00000671191	ENSG00000163681	SLMAP	TRUE	TRUE
chr3	57907964	G	T	ENST00000671191	ENSG00000163681	SLMAP	TRUE	TRUE
chr3	57907973	A	T	ENST00000671191	ENSG00000163681	SLMAP	TRUE	TRUE
chr3	57907982	A	T	ENST00000671191	ENSG00000163681	SLMAP	TRUE	TRUE
chr3	57907985	C	T	ENST00000671191	ENSG00000163681	SLMAP	TRUE	TRUE
chr3	57907988	A	T	ENST00000671191	ENSG00000163681	SLMAP	TRUE	TRUE
chr3	57907993	C	A	ENST00000671191	ENSG00000163681	SLMAP	TRUE	TRUE
chr3	57907997	G	T	ENST00000671191	ENSG00000163681	SLMAP	TRUE	TRUE
chr3	57908003	C	T	ENST00000671191	ENSG00000163681	SLMAP	TRUE	TRUE
chr3	57908007	G	A	ENST00000671191	ENSG00000163681	SLMAP	TRUE	TRUE
chr3	57908007	G	C	ENST00000671191	ENSG00000163681	SLMAP	TRUE	TRUE
chr3	57908007	G	T	ENST00000671191	ENSG00000163681	SLMAP	TRUE	TRUE
chr3	57908008	T	A	ENST00000671191	ENSG00000163681	SLMAP	TRUE	TRUE
chr3	57908008	T	C	ENST00000671191	ENSG00000163681	SLMAP	TRUE	FALSE
chr3	57908008	T	G	ENST00000671191	ENSG00000163681	SLMAP	TRUE	TRUE
chr3	57909074	A	C	ENST00000671191	ENSG00000163681	SLMAP	TRUE	FALSE
chr3	57909074	A	G	ENST00000671191	ENSG00000163681	SLMAP	TRUE	FALSE
chr3	57909074	A	T	ENST00000671191	ENSG00000163681	SLMAP	TRUE	FALSE
chr3	57909075	G	A	ENST00000671191	ENSG00000163681	SLMAP	TRUE	FALSE
chr3	57909075	G	C	ENST00000671191	ENSG00000163681	SLMAP	TRUE	FALSE
chr3	57909075	G	T	ENST00000671191	ENSG00000163681	SLMAP	TRUE	FALSE
chr3	57909082	T	A	ENST00000671191	ENSG00000163681	SLMAP	TRUE	TRUE
chr3	57909084	G	T	ENST00000671191	ENSG00000163681	SLMAP	TRUE	TRUE
chr3	57909087	G	T	ENST00000671191	ENSG00000163681	SLMAP	TRUE	TRUE
chr3	57909090	G	T	ENST00000671191	ENSG00000163681	SLMAP	TRUE	TRUE
chr3	57909093	A	T	ENST00000671191	ENSG00000163681	SLMAP	TRUE	TRUE
chr3	57909096	A	T	ENST00000671191	ENSG00000163681	SLMAP	TRUE	TRUE
chr3	57909104	T	A	ENST00000671191	ENSG00000163681	SLMAP	TRUE	TRUE
chr3	57909104	T	G	ENST00000671191	ENSG00000163681	SLMAP	TRUE	TRUE
chr3	57909105	C	T	ENST00000671191	ENSG00000163681	SLMAP	TRUE	TRUE
chr3	57909111	C	T	ENST00000671191	ENSG00000163681	SLMAP	TRUE	TRUE
chr3	57909117	G	T	ENST00000671191	ENSG00000163681	SLMAP	TRUE	TRUE
chr3	57909120	G	T	ENST00000671191	ENSG00000163681	SLMAP	TRUE	TRUE
chr3	57909129	A	T	ENST00000671191	ENSG00000163681	SLMAP	TRUE	TRUE
chr3	57909132	C	T	ENST00000671191	ENSG00000163681	SLMAP	TRUE	TRUE
chr3	57909138	C	T	ENST00000671191	ENSG00000163681	SLMAP	TRUE	TRUE
chr3	57909147	C	T	ENST00000671191	ENSG00000163681	SLMAP	TRUE	TRUE
chr3	57909151	G	A	ENST00000671191	ENSG00000163681	SLMAP	TRUE	TRUE
chr3	57909151	G	C	ENST00000671191	ENSG00000163681	SLMAP	TRUE	TRUE
chr3	57909151	G	T	ENST00000671191	ENSG00000163681	SLMAP	TRUE	TRUE
chr3	57909152	T	A	ENST00000671191	ENSG00000163681	SLMAP	TRUE	TRUE
chr3	57909152	T	C	ENST00000671191	ENSG00000163681	SLMAP	TRUE	FALSE
chr3	57909152	T	G	ENST00000671191	ENSG00000163681	SLMAP	TRUE	TRUE
chr3	57912379	A	C	ENST00000671191	ENSG00000163681	SLMAP	TRUE	FALSE
chr3	57912379	A	G	ENST00000671191	ENSG00000163681	SLMAP	TRUE	FALSE
chr3	57912379	A	T	ENST00000671191	ENSG00000163681	SLMAP	TRUE	FALSE
chr3	57912380	G	A	ENST00000671191	ENSG00000163681	SLMAP	TRUE	FALSE
chr3	57912380	G	C	ENST00000671191	ENSG00000163681	SLMAP	TRUE	FALSE
chr3	57912380	G	T	ENST00000671191	ENSG00000163681	SLMAP	TRUE	FALSE
chr3	57912383	C	T	ENST00000671191	ENSG00000163681	SLMAP	TRUE	TRUE
chr3	57912387	T	A	ENST00000671191	ENSG00000163681	SLMAP	TRUE	TRUE
chr3	57912389	C	T	ENST00000671191	ENSG00000163681	SLMAP	TRUE	TRUE
chr3	57912396	T	A	ENST00000671191	ENSG00000163681	SLMAP	TRUE	TRUE
chr3	57912396	T	G	ENST00000671191	ENSG00000163681	SLMAP	TRUE	TRUE
chr3	57912410	G	T	ENST00000671191	ENSG00000163681	SLMAP	TRUE	TRUE
chr3	57912422	G	T	ENST00000671191	ENSG00000163681	SLMAP	TRUE	TRUE
chr3	57912425	G	T	ENST00000671191	ENSG00000163681	SLMAP	TRUE	TRUE
chr3	57912428	A	T	ENST00000671191	ENSG00000163681	SLMAP	TRUE	TRUE
chr3	57912437	G	T	ENST00000671191	ENSG00000163681	SLMAP	TRUE	TRUE
chr3	57912452	A	T	ENST00000671191	ENSG00000163681	SLMAP	TRUE	TRUE
chr3	57912458	G	T	ENST00000671191	ENSG00000163681	SLMAP	TRUE	TRUE
chr3	57912462	T	A	ENST00000671191	ENSG00000163681	SLMAP	TRUE	TRUE
chr3	57912473	C	T	ENST00000671191	ENSG00000163681	SLMAP	TRUE	TRUE
chr3	57912479	G	T	ENST00000671191	ENSG00000163681	SLMAP	TRUE	TRUE
chr3	57912486	T	A	ENST00000671191	ENSG00000163681	SLMAP	TRUE	TRUE
chr3	57912497	C	T	ENST00000671191	ENSG00000163681	SLMAP	TRUE	TRUE
chr3	57912509	A	T	ENST00000671191	ENSG00000163681	SLMAP	TRUE	TRUE
chr3	57912521	G	T	ENST00000671191	ENSG00000163681	SLMAP	TRUE	TRUE
chr3	57912546	T	A	ENST00000671191	ENSG00000163681	SLMAP	TRUE	TRUE
chr3	57912546	T	G	ENST00000671191	ENSG00000163681	SLMAP	TRUE	TRUE
chr3	57912548	C	T	ENST00000671191	ENSG00000163681	SLMAP	TRUE	TRUE
chr3	57912551	G	T	ENST00000671191	ENSG00000163681	SLMAP	TRUE	TRUE
chr3	57912554	G	T	ENST00000671191	ENSG00000163681	SLMAP	TRUE	TRUE
chr3	57912560	A	T	ENST00000671191	ENSG00000163681	SLMAP	TRUE	TRUE
chr3	57912563	A	T	ENST00000671191	ENSG00000163681	SLMAP	TRUE	TRUE
chr3	57912569	A	T	ENST00000671191	ENSG00000163681	SLMAP	TRUE	TRUE
chr3	57912575	G	T	ENST00000671191	ENSG00000163681	SLMAP	TRUE	TRUE
chr3	57912581	G	T	ENST00000671191	ENSG00000163681	SLMAP	TRUE	TRUE
chr3	57912588	G	A	ENST00000671191	ENSG00000163681	SLMAP	TRUE	TRUE
chr3	57912589	G	A	ENST00000671191	ENSG00000163681	SLMAP	TRUE	TRUE
chr3	57912593	A	T	ENST00000671191	ENSG00000163681	SLMAP	TRUE	TRUE
chr3	57912605	G	T	ENST00000671191	ENSG00000163681	SLMAP	TRUE	TRUE
chr3	57912610	T	A	ENST00000671191	ENSG00000163681	SLMAP	TRUE	TRUE
chr3	57912610	T	G	ENST00000671191	ENSG00000163681	SLMAP	TRUE	TRUE
chr3	57912611	G	T	ENST00000671191	ENSG00000163681	SLMAP	TRUE	TRUE
chr3	57912614	A	T	ENST00000671191	ENSG00000163681	SLMAP	TRUE	TRUE
chr3	57912617	G	T	ENST00000671191	ENSG00000163681	SLMAP	TRUE	TRUE
chr3	57912632	C	T	ENST00000671191	ENSG00000163681	SLMAP	TRUE	TRUE
chr3	57912644	C	T	ENST00000671191	ENSG00000163681	SLMAP	TRUE	TRUE
chr3	57912650	A	T	ENST00000671191	ENSG00000163681	SLMAP	TRUE	TRUE
chr3	57912655	T	A	ENST00000671191	ENSG00000163681	SLMAP	TRUE	TRUE
chr3	57912656	C	T	ENST00000671191	ENSG00000163681	SLMAP	TRUE	TRUE
chr3	57912659	C	T	ENST00000671191	ENSG00000163681	SLMAP	TRUE	TRUE
chr3	57912664	T	A	ENST00000671191	ENSG00000163681	SLMAP	TRUE	TRUE
chr3	57912665	G	T	ENST00000671191	ENSG00000163681	SLMAP	TRUE	TRUE
chr3	57912671	C	T	ENST00000671191	ENSG00000163681	SLMAP	TRUE	TRUE
chr3	57912674	C	T	ENST00000671191	ENSG00000163681	SLMAP	TRUE	TRUE
chr3	57912677	A	T	ENST00000671191	ENSG00000163681	SLMAP	TRUE	TRUE
chr3	57912680	G	T	ENST00000671191	ENSG00000163681	SLMAP	TRUE	TRUE
chr3	57912683	G	T	ENST00000671191	ENSG00000163681	SLMAP	TRUE	TRUE
chr3	57912696	T	A	ENST00000671191	ENSG00000163681	SLMAP	TRUE	TRUE
chr3	57912698	C	T	ENST00000671191	ENSG00000163681	SLMAP	TRUE	TRUE
chr3	57912702	G	A	ENST00000671191	ENSG00000163681	SLMAP	TRUE	FALSE
chr3	57912702	G	C	ENST00000671191	ENSG00000163681	SLMAP	TRUE	FALSE
chr3	57912702	G	T	ENST00000671191	ENSG00000163681	SLMAP	TRUE	FALSE
chr3	57912703	T	A	ENST00000671191	ENSG00000163681	SLMAP	TRUE	FALSE
chr3	57912703	T	C	ENST00000671191	ENSG00000163681	SLMAP	TRUE	FALSE
chr3	57912703	T	G	ENST00000671191	ENSG00000163681	SLMAP	TRUE	FALSE
chr3	57913156	A	C	ENST00000671191	ENSG00000163681	SLMAP	TRUE	FALSE
chr3	57913156	A	G	ENST00000671191	ENSG00000163681	SLMAP	TRUE	FALSE
chr3	57913156	A	T	ENST00000671191	ENSG00000163681	SLMAP	TRUE	FALSE
chr3	57913157	G	A	ENST00000671191	ENSG00000163681	SLMAP	TRUE	FALSE
chr3	57913157	G	C	ENST00000671191	ENSG00000163681	SLMAP	TRUE	FALSE
chr3	57913157	G	T	ENST00000671191	ENSG00000163681	SLMAP	TRUE	FALSE
chr3	57913160	G	T	ENST00000671191	ENSG00000163681	SLMAP
chr3	57913166	G	T	ENST00000671191	ENSG00000163681	SLMAP	TRUE	TRUE
chr3	57913169	A	T	ENST00000671191	ENSG00000163681	SLMAP	TRUE	TRUE
chr3	57913173	T	A	ENST00000671191	ENSG00000163681	SLMAP	TRUE	TRUE
chr3	57913175	A	T	ENST00000671191	ENSG00000163681	SLMAP	TRUE	TRUE
chr3	57913178	A	T	ENST00000671191	ENSG00000163681	SLMAP	TRUE	TRUE
chr3	57913181	G	T	ENST00000671191	ENSG00000163681	SLMAP	TRUE	TRUE
chr3	57913185	G	A	ENST00000671191	ENSG00000163681	SLMAP	TRUE	TRUE
chr3	57913186	G	A	ENST00000671191	ENSG00000163681	SLMAP	TRUE	TRUE
chr3	57913194	T	A	ENST00000671191	ENSG00000163681	SLMAP	TRUE	TRUE
chr3	57913196	G	T	ENST00000671191	ENSG00000163681	SLMAP	TRUE	TRUE
chr3	57913202	G	T	ENST00000671191	ENSG00000163681	SLMAP	TRUE	TRUE
chr3	57913207	C	A	ENST00000671191	ENSG00000163681	SLMAP	TRUE	TRUE
chr3	57913217	A	T	ENST00000671191	ENSG00000163681	SLMAP	TRUE	TRUE
chr3	57913223	G	T	ENST00000671191	ENSG00000163681	SLMAP	TRUE	TRUE
chr3	57913233	T	A	ENST00000671191	ENSG00000163681	SLMAP	TRUE	TRUE
chr3	57913239	C	A	ENST00000671191	ENSG00000163681	SLMAP	TRUE	TRUE
chr3	57913239	C	G	ENST00000671191	ENSG00000163681	SLMAP	TRUE	TRUE
chr3	57913242	C	A	ENST00000671191	ENSG00000163681	SLMAP	TRUE	TRUE
chr3	57913242	C	G	ENST00000671191	ENSG00000163681	SLMAP	TRUE	TRUE
chr3	57913244	G	T	ENST00000671191	ENSG00000163681	SLMAP	TRUE	TRUE
chr3	57913250	C	T	ENST00000671191	ENSG00000163681	SLMAP	TRUE	TRUE
chr3	57913256	C	T	ENST00000671191	ENSG00000163681	SLMAP	TRUE	TRUE
chr3	57913259	G	T	ENST00000671191	ENSG00000163681	SLMAP	TRUE	TRUE
chr3	57913262	A	T	ENST00000671191	ENSG00000163681	SLMAP
chr3	57913265	G	T	ENST00000671191	ENSG00000163681	SLMAP	TRUE	TRUE
chr3	57913269	T	A	ENST00000671191	ENSG00000163681	SLMAP
chr3	57913276	G	A	ENST00000671191	ENSG00000163681	SLMAP	TRUE	FALSE
chr3	57913276	G	C	ENST00000671191	ENSG00000163681	SLMAP	TRUE	FALSE
chr3	57913276	G	T	ENST00000671191	ENSG00000163681	SLMAP	TRUE	FALSE
chr3	57913277	T	A	ENST00000671191	ENSG00000163681	SLMAP	TRUE	FALSE
chr3	57913277	T	C	ENST00000671191	ENSG00000163681	SLMAP	TRUE	FALSE
chr3	57913277	T	G	ENST00000671191	ENSG00000163681	SLMAP	TRUE	FALSE
chr3	57916904	A	C	ENST00000671191	ENSG00000163681	SLMAP	TRUE	FALSE
chr3	57916904	A	G	ENST00000671191	ENSG00000163681	SLMAP	TRUE	FALSE
chr3	57916904	A	T	ENST00000671191	ENSG00000163681	SLMAP	TRUE	FALSE
chr3	57916905	G	A	ENST00000671191	ENSG00000163681	SLMAP	TRUE	FALSE
chr3	57916905	G	C	ENST00000671191	ENSG00000163681	SLMAP	TRUE	FALSE
chr3	57916905	G	T	ENST00000671191	ENSG00000163681	SLMAP	TRUE	FALSE
chr3	57916910	C	T	ENST00000671191	ENSG00000163681	SLMAP	TRUE	TRUE
chr3	57916913	A	T	ENST00000671191	ENSG00000163681	SLMAP	TRUE	TRUE
chr3	57916916	C	T	ENST00000671191	ENSG00000163681	SLMAP	TRUE	TRUE
chr3	57916923	T	A	ENST00000671191	ENSG00000163681	SLMAP	TRUE	TRUE
chr3	57916923	T	G	ENST00000671191	ENSG00000163681	SLMAP	TRUE	TRUE
chr3	57916925	G	T	ENST00000671191	ENSG00000163681	SLMAP	TRUE	TRUE
chr3	57916952	C	T	ENST00000671191	ENSG00000163681	SLMAP	TRUE	TRUE
chr3	57916964	A	T	ENST00000671191	ENSG00000163681	SLMAP	TRUE	TRUE
chr3	57916967	G	T	ENST00000671191	ENSG00000163681	SLMAP	TRUE	TRUE
chr3	57916973	G	T	ENST00000671191	ENSG00000163681	SLMAP	TRUE	TRUE
chr3	57916979	C	T	ENST00000671191	ENSG00000163681	SLMAP	TRUE	TRUE
chr3	57916985	G	T	ENST00000671191	ENSG00000163681	SLMAP	TRUE	TRUE
chr3	57916992	T	A	ENST00000671191	ENSG00000163681	SLMAP	TRUE	TRUE
chr3	57916994	A	T	ENST00000671191	ENSG00000163681	SLMAP	TRUE	TRUE
chr3	57916997	G	T	ENST00000671191	ENSG00000163681	SLMAP	TRUE	TRUE
chr3	57917000	C	T	ENST00000671191	ENSG00000163681	SLMAP	TRUE	TRUE
chr3	57917016	C	A	ENST00000671191	ENSG00000163681	SLMAP	TRUE	TRUE
chr3	57917016	C	G	ENST00000671191	ENSG00000163681	SLMAP	TRUE	TRUE
chr3	57917025	T	A	ENST00000671191	ENSG00000163681	SLMAP	TRUE	TRUE
chr3	57917025	T	G	ENST00000671191	ENSG00000163681	SLMAP	TRUE	TRUE
chr3	57917027	A	T	ENST00000671191	ENSG00000163681	SLMAP	TRUE	TRUE
chr3	57917042	A	T	ENST00000671191	ENSG00000163681	SLMAP	TRUE	TRUE
chr3	57917048	G	T	ENST00000671191	ENSG00000163681	SLMAP	TRUE	TRUE
chr3	57917054	C	T	ENST00000671191	ENSG00000163681	SLMAP	TRUE	TRUE
chr3	57917060	A	T	ENST00000671191	ENSG00000163681	SLMAP	TRUE	TRUE
chr3	57917069	C	T	ENST00000671191	ENSG00000163681	SLMAP	TRUE	TRUE
chr3	57917072	A	T	ENST00000671191	ENSG00000163681	SLMAP	TRUE	TRUE
chr3	57917075	G	T	ENST00000671191	ENSG00000163681	SLMAP	TRUE	TRUE
chr3	57917078	G	A	ENST00000671191	ENSG00000163681	SLMAP	TRUE	FALSE
chr3	57917078	G	C	ENST00000671191	ENSG00000163681	SLMAP	TRUE	FALSE
chr3	57917078	G	T	ENST00000671191	ENSG00000163681	SLMAP	TRUE	FALSE
chr3	57917079	T	A	ENST00000671191	ENSG00000163681	SLMAP	TRUE	FALSE
chr3	57917079	T	C	ENST00000671191	ENSG00000163681	SLMAP	TRUE	FALSE
chr3	57917079	T	G	ENST00000671191	ENSG00000163681	SLMAP	TRUE	FALSE
chr3	57922887	A	C	ENST00000671191	ENSG00000163681	SLMAP	TRUE	TRUE
chr3	57922887	A	G	ENST00000671191	ENSG00000163681	SLMAP	TRUE	TRUE
chr3	57922887	A	T	ENST00000671191	ENSG00000163681	SLMAP	TRUE	TRUE
chr3	57922888	G	A	ENST00000671191	ENSG00000163681	SLMAP	TRUE	TRUE
chr3	57922888	G	C	ENST00000671191	ENSG00000163681	SLMAP	TRUE	TRUE
chr3	57922888	G	T	ENST00000671191	ENSG00000163681	SLMAP	TRUE	TRUE
chr3	57922891	T	A	ENST00000671191	ENSG00000163681	SLMAP	TRUE	TRUE
chr3	57922891	T	G	ENST00000671191	ENSG00000163681	SLMAP	TRUE	TRUE
chr3	57922892	G	T	ENST00000671191	ENSG00000163681	SLMAP	TRUE	TRUE
chr3	57922895	A	T	ENST00000671191	ENSG00000163681	SLMAP	TRUE	TRUE
chr3	57922901	C	T	ENST00000671191	ENSG00000163681	SLMAP	TRUE	TRUE
chr3	57922914	C	A	ENST00000671191	ENSG00000163681	SLMAP	TRUE	TRUE
chr3	57922914	C	G	ENST00000671191	ENSG00000163681	SLMAP	TRUE	TRUE
chr3	57922916	G	T	ENST00000671191	ENSG00000163681	SLMAP	TRUE	TRUE
chr3	57922922	A	T	ENST00000671191	ENSG00000163681	SLMAP	TRUE	TRUE
chr3	57922926	T	A	ENST00000671191	ENSG00000163681	SLMAP	TRUE	TRUE
chr3	57922928	A	T	ENST00000671191	ENSG00000163681	SLMAP	TRUE	TRUE
chr3	57922934	G	T	ENST00000671191	ENSG00000163681	SLMAP	TRUE	TRUE
chr3	57922943	G	T	ENST00000671191	ENSG00000163681	SLMAP	TRUE	TRUE
chr3	57922946	C	T	ENST00000671191	ENSG00000163681	SLMAP	TRUE	TRUE
chr3	57922949	G	T	ENST00000671191	ENSG00000163681	SLMAP	TRUE	TRUE
chr3	57922952	A	T	ENST00000671191	ENSG00000163681	SLMAP	TRUE	TRUE
chr3	57922955	C	T	ENST00000671191	ENSG00000163681	SLMAP	TRUE	TRUE
chr3	57922959	C	A	ENST00000671191	ENSG00000163681	SLMAP	TRUE	TRUE
chr3	57922959	C	G	ENST00000671191	ENSG00000163681	SLMAP	TRUE	TRUE
chr3	57922970	G	T	ENST00000671191	ENSG00000163681	SLMAP	TRUE	TRUE
chr3	57922976	A	T	ENST00000671191	ENSG00000163681	SLMAP	FALSE	FALSE
chr3	57922979	C	T	ENST00000671191	ENSG00000163681	SLMAP	FALSE	FALSE
chr3	57922984	T	A	ENST00000671191	ENSG00000163681	SLMAP	FALSE	FALSE
chr3	57922985	A	T	ENST00000671191	ENSG00000163681	SLMAP	FALSE	FALSE
chr3	57922997	A	T	ENST00000671191	ENSG00000163681	SLMAP	FALSE	FALSE
chr3	57923006	C	T	ENST00000671191	ENSG00000163681	SLMAP	FALSE	FALSE
chr3	57923009	G	T	ENST00000671191	ENSG00000163681	SLMAP	FALSE	FALSE
chr3	57923012	A	T	ENST00000671191	ENSG00000163681	SLMAP	FALSE	FALSE
chr3	57923015	G	T	ENST00000671191	ENSG00000163681	SLMAP	FALSE	FALSE
chr3	57923024	G	A	ENST00000671191	ENSG00000163681	SLMAP	TRUE	TRUE
chr3	57923024	G	C	ENST00000671191	ENSG00000163681	SLMAP	TRUE	TRUE
chr3	57923024	G	T	ENST00000671191	ENSG00000163681	SLMAP	TRUE	TRUE
chr3	57923025	T	A	ENST00000671191	ENSG00000163681	SLMAP	TRUE	TRUE
chr3	57923025	T	C	ENST00000671191	ENSG00000163681	SLMAP	TRUE	FALSE
chr3	57923025	T	G	ENST00000671191	ENSG00000163681	SLMAP	TRUE	TRUE
chr3	57925843	A	C	ENST00000671191	ENSG00000163681	SLMAP	FALSE	FALSE
chr3	57925843	A	G	ENST00000671191	ENSG00000163681	SLMAP	FALSE	FALSE
chr3	57925843	A	T	ENST00000671191	ENSG00000163681	SLMAP	FALSE	FALSE
chr3	57925844	G	A	ENST00000671191	ENSG00000163681	SLMAP	FALSE	FALSE
chr3	57925844	G	C	ENST00000671191	ENSG00000163681	SLMAP	FALSE	FALSE
chr3	57925844	G	T	ENST00000671191	ENSG00000163681	SLMAP	FALSE	FALSE
chr3	57925855	T	A	ENST00000671191	ENSG00000163681	SLMAP	FALSE	FALSE
chr3	57925855	T	G	ENST00000671191	ENSG00000163681	SLMAP	FALSE	FALSE
chr3	57925857	C	T	ENST00000671191	ENSG00000163681	SLMAP	FALSE	FALSE
chr3	57925906	G	A	ENST00000671191	ENSG00000163681	SLMAP	FALSE	FALSE
chr3	57925907	G	A	ENST00000671191	ENSG00000163681	SLMAP	FALSE	FALSE
chr3	57925910	T	A	ENST00000671191	ENSG00000163681	SLMAP	FALSE	FALSE
chr3	57925921	T	A	ENST00000671191	ENSG00000163681	SLMAP	FALSE	FALSE
chr3	57925924	G	A	ENST00000671191	ENSG00000163681	SLMAP	FALSE	FALSE
chr3	57925925	G	A	ENST00000671191	ENSG00000163681	SLMAP	FALSE	FALSE
chr3	57925935	G	A	ENST00000671191	ENSG00000163681	SLMAP	FALSE	FALSE
chr3	57925935	G	C	ENST00000671191	ENSG00000163681	SLMAP	FALSE	FALSE
chr3	57925935	G	T	ENST00000671191	ENSG00000163681	SLMAP	FALSE	FALSE
chr3	57925936	T	A	ENST00000671191	ENSG00000163681	SLMAP	FALSE	FALSE
chr3	57925936	T	C	ENST00000671191	ENSG00000163681	SLMAP	FALSE	FALSE
chr3	57925936	T	G	ENST00000671191	ENSG00000163681	SLMAP	FALSE	FALSE
chr3	57927294	A	C	ENST00000671191	ENSG00000163681	SLMAP	TRUE	FALSE
chr3	57927294	A	G	ENST00000671191	ENSG00000163681	SLMAP	TRUE	FALSE
chr3	57927294	A	T	ENST00000671191	ENSG00000163681	SLMAP	TRUE	FALSE
chr3	57927295	G	A	ENST00000671191	ENSG00000163681	SLMAP	TRUE	FALSE
chr3	57927295	G	C	ENST00000671191	ENSG00000163681	SLMAP	TRUE	FALSE
chr3	57927295	G	T	ENST00000671191	ENSG00000163681	SLMAP	TRUE	FALSE
chr3	58008577	G	T	ENST00000295956	ENSG00000136068	FLNB	FALSE	FALSE
chr3	58008580	A	T	ENST00000295956	ENSG00000136068	FLNB	FALSE	FALSE
chr3	58008592	G	T	ENST00000295956	ENSG00000136068	FLNB	FALSE	FALSE
chr3	58008605	G	A	ENST00000295956	ENSG00000136068	FLNB	FALSE	FALSE
chr3	58008606	G	A	ENST00000295956	ENSG00000136068	FLNB	FALSE	FALSE
chr3	58008607	A	T	ENST00000295956	ENSG00000136068	FLNB	FALSE	FALSE
chr3	58008610	A	T	ENST00000295956	ENSG00000136068	FLNB	FALSE	FALSE
chr3	58008616	C	T	ENST00000295956	ENSG00000136068	FLNB	TRUE	FALSE
chr3	58008619	C	T	ENST00000295956	ENSG00000136068	FLNB	TRUE	FALSE
chr3	58008638	G	A	ENST00000295956	ENSG00000136068	FLNB	TRUE	TRUE
chr3	58008639	G	A	ENST00000295956	ENSG00000136068	FLNB	TRUE	TRUE
chr3	58008642	C	A	ENST00000295956	ENSG00000136068	FLNB	TRUE	TRUE
chr3	58008646	G	T	ENST00000295956	ENSG00000136068	FLNB	TRUE	TRUE
chr3	58008655	A	T	ENST00000295956	ENSG00000136068	FLNB	TRUE	TRUE
chr3	58008660	C	A	ENST00000295956	ENSG00000136068	FLNB	TRUE	TRUE
chr3	58008667	A	T	ENST00000295956	ENSG00000136068	FLNB	TRUE	TRUE
chr3	58008685	C	T	ENST00000295956	ENSG00000136068	FLNB	TRUE	TRUE
chr3	58008727	G	T	ENST00000295956	ENSG00000136068	FLNB	TRUE	TRUE
chr3	58008739	C	T	ENST00000295956	ENSG00000136068	FLNB	TRUE	TRUE
chr3	58008742	A	T	ENST00000295956	ENSG00000136068	FLNB	TRUE	TRUE
chr3	58008753	C	A	ENST00000295956	ENSG00000136068	FLNB	TRUE	TRUE
chr3	58008753	C	G	ENST00000295956	ENSG00000136068	FLNB	TRUE	TRUE
chr3	58008757	A	T	ENST00000295956	ENSG00000136068	FLNB	TRUE	TRUE
chr3	58008762	C	A	ENST00000295956	ENSG00000136068	FLNB	TRUE	TRUE
chr3	58008762	C	G	ENST00000295956	ENSG00000136068	FLNB	TRUE	TRUE
chr3	58008766	C	T	ENST00000295956	ENSG00000136068	FLNB	TRUE	TRUE
chr3	58008784	C	T	ENST00000295956	ENSG00000136068	FLNB	TRUE	TRUE
chr3	58008790	C	T	ENST00000295956	ENSG00000136068	FLNB	TRUE	TRUE
chr3	58008796	G	T	ENST00000295956	ENSG00000136068	FLNB	TRUE	TRUE
chr3	58008817	G	T	ENST00000295956	ENSG00000136068	FLNB	TRUE	TRUE
chr3	58008832	G	T	ENST00000295956	ENSG00000136068	FLNB	TRUE	TRUE
chr3	58008841	A	T	ENST00000295956	ENSG00000136068	FLNB	TRUE	TRUE
chr3	58008857	G	A	ENST00000295956	ENSG00000136068	FLNB	TRUE	FALSE
chr3	58008857	G	C	ENST00000295956	ENSG00000136068	FLNB	TRUE	FALSE
chr3	58008857	G	T	ENST00000295956	ENSG00000136068	FLNB	TRUE	FALSE
chr3	58008858	T	A	ENST00000295956	ENSG00000136068	FLNB	TRUE	FALSE
chr3	58008858	T	C	ENST00000295956	ENSG00000136068	FLNB	TRUE	FALSE
chr3	58008858	T	G	ENST00000295956	ENSG00000136068	FLNB	TRUE	FALSE
chr3	58077044	A	C	ENST00000295956	ENSG00000136068	FLNB	TRUE	FALSE
chr3	58077044	A	G	ENST00000295956	ENSG00000136068	FLNB	TRUE	FALSE
chr3	58077044	A	T	ENST00000295956	ENSG00000136068	FLNB	TRUE	FALSE
chr3	58077045	G	A	ENST00000295956	ENSG00000136068	FLNB	TRUE	FALSE
chr3	58077045	G	C	ENST00000295956	ENSG00000136068	FLNB	TRUE	FALSE
chr3	58077045	G	T	ENST00000295956	ENSG00000136068	FLNB	TRUE	FALSE
chr3	58077051	A	T	ENST00000295956	ENSG00000136068	FLNB	TRUE	TRUE
chr3	58077075	A	T	ENST00000295956	ENSG00000136068	FLNB	TRUE	TRUE
chr3	58077085	T	A	ENST00000295956	ENSG00000136068	FLNB	TRUE	TRUE
chr3	58077097	G	A	ENST00000295956	ENSG00000136068	FLNB	TRUE	TRUE
chr3	58077098	G	A	ENST00000295956	ENSG00000136068	FLNB	TRUE	TRUE
chr3	58077116	C	A	ENST00000295956	ENSG00000136068	FLNB	TRUE	TRUE
chr3	58077116	C	G	ENST00000295956	ENSG00000136068	FLNB	TRUE	TRUE
chr3	58077136	G	A	ENST00000295956	ENSG00000136068	FLNB	TRUE	TRUE
chr3	58077137	G	A	ENST00000295956	ENSG00000136068	FLNB	TRUE	TRUE
chr3	58077138	G	T	ENST00000295956	ENSG00000136068	FLNB	TRUE	TRUE
chr3	58077144	G	T	ENST00000295956	ENSG00000136068	FLNB	TRUE	TRUE
chr3	58077162	A	T	ENST00000295956	ENSG00000136068	FLNB	TRUE	TRUE
chr3	58077165	A	T	ENST00000295956	ENSG00000136068	FLNB	TRUE	TRUE
chr3	58077168	C	T	ENST00000295956	ENSG00000136068	FLNB	TRUE	TRUE
chr3	58077177	A	T	ENST00000295956	ENSG00000136068	FLNB	TRUE	TRUE
chr3	58077180	C	T	ENST00000295956	ENSG00000136068	FLNB	TRUE	TRUE
chr3	58077196	G	A	ENST00000295956	ENSG00000136068	FLNB	TRUE	TRUE
chr3	58077197	G	A	ENST00000295956	ENSG00000136068	FLNB	TRUE	TRUE
chr3	58077201	C	T	ENST00000295956	ENSG00000136068	FLNB	TRUE	TRUE
chr3	58077207	A	T	ENST00000295956	ENSG00000136068	FLNB	TRUE	TRUE
chr3	58077218	C	A	ENST00000295956	ENSG00000136068	FLNB	TRUE	TRUE
chr3	58077218	C	G	ENST00000295956	ENSG00000136068	FLNB	TRUE	TRUE
chr3	58077220	T	A	ENST00000295956	ENSG00000136068	FLNB	TRUE	TRUE
chr3	58077240	C	T	ENST00000295956	ENSG00000136068	FLNB	TRUE	TRUE
chr3	58077247	G	A	ENST00000295956	ENSG00000136068	FLNB	TRUE	TRUE
chr3	58077248	G	A	ENST00000295956	ENSG00000136068	FLNB	TRUE	TRUE
chr3	58077249	C	T	ENST00000295956	ENSG00000136068	FLNB	TRUE	TRUE
chr3	58077258	A	T	ENST00000295956	ENSG00000136068	FLNB	TRUE	TRUE
chr3	58077267	G	T	ENST00000295956	ENSG00000136068	FLNB	TRUE	TRUE
chr3	58077287	T	A	ENST00000295956	ENSG00000136068	FLNB	TRUE	TRUE
chr3	58077295	G	A	ENST00000295956	ENSG00000136068	FLNB	TRUE	FALSE
chr3	58077295	G	C	ENST00000295956	ENSG00000136068	FLNB	TRUE	FALSE
chr3	58077295	G	T	ENST00000295956	ENSG00000136068	FLNB	TRUE	FALSE
chr3	58077296	T	A	ENST00000295956	ENSG00000136068	FLNB	TRUE	FALSE
chr3	58077296	T	C	ENST00000295956	ENSG00000136068	FLNB	FALSE	FALSE
chr3	58077296	T	G	ENST00000295956	ENSG00000136068	FLNB	TRUE	FALSE
chr3	58078715	A	C	ENST00000295956	ENSG00000136068	FLNB	TRUE	FALSE
chr3	58078715	A	G	ENST00000295956	ENSG00000136068	FLNB	TRUE	FALSE
chr3	58078715	A	T	ENST00000295956	ENSG00000136068	FLNB	TRUE	FALSE
chr3	58078716	G	A	ENST00000295956	ENSG00000136068	FLNB	TRUE	FALSE
chr3	58078716	G	C	ENST00000295956	ENSG00000136068	FLNB	TRUE	FALSE
chr3	58078716	G	T	ENST00000295956	ENSG00000136068	FLNB	TRUE	FALSE
chr3	58078724	C	A	ENST00000295956	ENSG00000136068	FLNB	TRUE	TRUE
chr3	58078732	G	A	ENST00000295956	ENSG00000136068	FLNB	TRUE	TRUE
chr3	58078733	G	A	ENST00000295956	ENSG00000136068	FLNB	TRUE	TRUE
chr3	58078734	G	T	ENST00000295956	ENSG00000136068	FLNB	TRUE	TRUE
chr3	58078741	G	A	ENST00000295956	ENSG00000136068	FLNB	TRUE	TRUE
chr3	58078742	G	A	ENST00000295956	ENSG00000136068	FLNB	TRUE	TRUE
chr3	58078749	C	T	ENST00000295956	ENSG00000136068	FLNB	TRUE	TRUE
chr3	58078752	A	T	ENST00000295956	ENSG00000136068	FLNB	TRUE	TRUE
chr3	58078770	C	T	ENST00000295956	ENSG00000136068	FLNB	TRUE	TRUE
chr3	58078773	G	T	ENST00000295956	ENSG00000136068	FLNB	TRUE	TRUE
chr3	58078782	C	T	ENST00000295956	ENSG00000136068	FLNB	TRUE	TRUE
chr3	58078785	C	T	ENST00000295956	ENSG00000136068	FLNB	TRUE	TRUE
chr3	58078798	G	A	ENST00000295956	ENSG00000136068	FLNB	TRUE	TRUE
chr3	58078799	G	A	ENST00000295956	ENSG00000136068	FLNB	TRUE	TRUE
chr3	58078812	C	T	ENST00000295956	ENSG00000136068	FLNB	TRUE	TRUE
chr3	58078815	G	A	ENST00000295956	ENSG00000136068	FLNB	TRUE	FALSE
chr3	58078815	G	C	ENST00000295956	ENSG00000136068	FLNB	TRUE	FALSE
chr3	58078815	G	T	ENST00000295956	ENSG00000136068	FLNB	TRUE	FALSE
chr3	58078816	T	A	ENST00000295956	ENSG00000136068	FLNB	TRUE	FALSE
chr3	58078816	T	C	ENST00000295956	ENSG00000136068	FLNB	TRUE	FALSE
chr3	58078816	T	G	ENST00000295956	ENSG00000136068	FLNB	TRUE	FALSE
chr3	58081627	A	C	ENST00000295956	ENSG00000136068	FLNB	TRUE	FALSE
chr3	58081627	A	G	ENST00000295956	ENSG00000136068	FLNB	TRUE	FALSE
chr3	58081627	A	T	ENST00000295956	ENSG00000136068	FLNB	TRUE	FALSE
chr3	58081628	G	A	ENST00000295956	ENSG00000136068	FLNB	TRUE	FALSE
chr3	58081628	G	C	ENST00000295956	ENSG00000136068	FLNB	TRUE	FALSE
chr3	58081628	G	T	ENST00000295956	ENSG00000136068	FLNB	TRUE	FALSE
chr3	58081641	G	T	ENST00000295956	ENSG00000136068	FLNB	TRUE	TRUE
chr3	58081644	G	T	ENST00000295956	ENSG00000136068	FLNB	TRUE	TRUE
chr3	58081668	G	T	ENST00000295956	ENSG00000136068	FLNB	TRUE	TRUE
chr3	58081675	C	A	ENST00000295956	ENSG00000136068	FLNB	TRUE	TRUE
chr3	58081675	C	G	ENST00000295956	ENSG00000136068	FLNB	TRUE	TRUE
chr3	58081688	C	A	ENST00000295956	ENSG00000136068	FLNB	TRUE	TRUE
chr3	58081688	C	G	ENST00000295956	ENSG00000136068	FLNB	TRUE	TRUE
chr3	58081695	C	T	ENST00000295956	ENSG00000136068	FLNB	TRUE	TRUE
chr3	58081704	A	T	ENST00000295956	ENSG00000136068	FLNB	TRUE	TRUE
chr3	58081710	A	T	ENST00000295956	ENSG00000136068	FLNB	TRUE	TRUE
chr3	58081716	A	T	ENST00000295956	ENSG00000136068	FLNB	TRUE	TRUE
chr3	58081734	A	T	ENST00000295956	ENSG00000136068	FLNB	TRUE	TRUE
chr3	58081740	A	T	ENST00000295956	ENSG00000136068	FLNB	TRUE	TRUE
chr3	58081752	A	T	ENST00000295956	ENSG00000136068	FLNB	TRUE	TRUE
chr3	58081755	A	T	ENST00000295956	ENSG00000136068	FLNB	TRUE	TRUE
chr3	58081769	T	A	ENST00000295956	ENSG00000136068	FLNB	TRUE	TRUE
chr3	58081769	T	G	ENST00000295956	ENSG00000136068	FLNB	TRUE	TRUE
chr3	58081773	A	T	ENST00000295956	ENSG00000136068	FLNB	TRUE	TRUE
chr3	58081776	G	T	ENST00000295956	ENSG00000136068	FLNB	TRUE	TRUE
chr3	58081777	G	A	ENST00000295956	ENSG00000136068	FLNB	TRUE	FALSE
chr3	58081777	G	C	ENST00000295956	ENSG00000136068	FLNB	TRUE	FALSE
chr3	58081777	G	T	ENST00000295956	ENSG00000136068	FLNB	TRUE	FALSE
chr3	58081778	T	A	ENST00000295956	ENSG00000136068	FLNB	TRUE	FALSE
chr3	58081778	T	C	ENST00000295956	ENSG00000136068	FLNB	FALSE	FALSE
chr3	58081778	T	G	ENST00000295956	ENSG00000136068	FLNB	TRUE	FALSE
chr3	58094834	A	C	ENST00000295956	ENSG00000136068	FLNB	TRUE	FALSE
chr3	58094834	A	G	ENST00000295956	ENSG00000136068	FLNB	TRUE	FALSE
chr3	58094834	A	T	ENST00000295956	ENSG00000136068	FLNB	TRUE	FALSE
chr3	58094835	G	A	ENST00000295956	ENSG00000136068	FLNB	TRUE	FALSE
chr3	58094835	G	C	ENST00000295956	ENSG00000136068	FLNB	TRUE	FALSE
chr3	58094835	G	T	ENST00000295956	ENSG00000136068	FLNB	TRUE	FALSE
chr3	58094841	G	T	ENST00000295956	ENSG00000136068	FLNB	TRUE	TRUE
chr3	58094850	G	T	ENST00000295956	ENSG00000136068	FLNB	TRUE	TRUE
chr3	58094862	A	T	ENST00000295956	ENSG00000136068	FLNB	TRUE	TRUE
chr3	58094865	C	T	ENST00000295956	ENSG00000136068	FLNB	TRUE	TRUE
chr3	58094874	A	T	ENST00000295956	ENSG00000136068	FLNB	TRUE	TRUE
chr3	58094904	C	T	ENST00000295956	ENSG00000136068	FLNB	TRUE	TRUE
chr3	58094907	G	T	ENST00000295956	ENSG00000136068	FLNB	TRUE	TRUE
chr3	58094928	G	T	ENST00000295956	ENSG00000136068	FLNB	TRUE	TRUE
chr3	58094937	G	T	ENST00000295956	ENSG00000136068	FLNB	TRUE	TRUE
chr3	58094946	A	T	ENST00000295956	ENSG00000136068	FLNB	TRUE	TRUE
chr3	58094949	G	T	ENST00000295956	ENSG00000136068	FLNB	TRUE	TRUE
chr3	58094952	G	T	ENST00000295956	ENSG00000136068	FLNB	TRUE	TRUE
chr3	58094955	G	A	ENST00000295956	ENSG00000136068	FLNB	TRUE	FALSE
chr3	58094955	G	C	ENST00000295956	ENSG00000136068	FLNB	TRUE	FALSE
chr3	58094955	G	T	ENST00000295956	ENSG00000136068	FLNB	TRUE	FALSE
chr3	58094956	T	A	ENST00000295956	ENSG00000136068	FLNB	TRUE	FALSE
chr3	58094956	T	C	ENST00000295956	ENSG00000136068	FLNB	TRUE	FALSE
chr3	58094956	T	G	ENST00000295956	ENSG00000136068	FLNB	TRUE	FALSE
chr3	58096139	A	C	ENST00000295956	ENSG00000136068	FLNB	TRUE	FALSE
chr3	58096139	A	G	ENST00000295956	ENSG00000136068	FLNB	TRUE	FALSE
chr3	58096139	A	T	ENST00000295956	ENSG00000136068	FLNB	TRUE	FALSE
chr3	58096140	G	A	ENST00000295956	ENSG00000136068	FLNB	TRUE	FALSE
chr3	58096140	G	C	ENST00000295956	ENSG00000136068	FLNB	TRUE	FALSE
chr3	58096140	G	T	ENST00000295956	ENSG00000136068	FLNB	TRUE	FALSE
chr3	58096144	C	T	ENST00000295956	ENSG00000136068	FLNB	TRUE	TRUE
chr3	58096165	A	T	ENST00000295956	ENSG00000136068	FLNB	TRUE	TRUE
chr3	58096171	A	T	ENST00000295956	ENSG00000136068	FLNB	TRUE	TRUE
chr3	58096179	C	A	ENST00000295956	ENSG00000136068	FLNB	TRUE	TRUE
chr3	58096179	C	G	ENST00000295956	ENSG00000136068	FLNB	TRUE	TRUE
chr3	58096186	G	T	ENST00000295956	ENSG00000136068	FLNB	TRUE	TRUE
chr3	58096191	T	A	ENST00000295956	ENSG00000136068	FLNB	TRUE	TRUE
chr3	58096191	T	G	ENST00000295956	ENSG00000136068	FLNB	TRUE	TRUE
chr3	58096198	A	T	ENST00000295956	ENSG00000136068	FLNB	TRUE	TRUE
chr3	58096216	A	T	ENST00000295956	ENSG00000136068	FLNB	TRUE	TRUE
chr3	58096219	G	A	ENST00000295956	ENSG00000136068	FLNB	TRUE	FALSE
chr3	58096219	G	C	ENST00000295956	ENSG00000136068	FLNB	TRUE	FALSE
chr3	58096219	G	T	ENST00000295956	ENSG00000136068	FLNB	TRUE	FALSE
chr3	58096220	T	A	ENST00000295956	ENSG00000136068	FLNB	TRUE	FALSE
chr3	58096220	T	C	ENST00000295956	ENSG00000136068	FLNB	TRUE	FALSE
chr3	58096220	T	G	ENST00000295956	ENSG00000136068	FLNB	TRUE	FALSE
chr3	58097813	A	C	ENST00000295956	ENSG00000136068	FLNB	TRUE	FALSE
chr3	58097813	A	G	ENST00000295956	ENSG00000136068	FLNB	TRUE	FALSE
chr3	58097813	A	T	ENST00000295956	ENSG00000136068	FLNB	TRUE	FALSE
chr3	58097814	G	A	ENST00000295956	ENSG00000136068	FLNB	TRUE	FALSE
chr3	58097814	G	C	ENST00000295956	ENSG00000136068	FLNB	TRUE	FALSE
chr3	58097814	G	T	ENST00000295956	ENSG00000136068	FLNB	TRUE	FALSE
chr3	58097833	G	T	ENST00000295956	ENSG00000136068	FLNB	TRUE	TRUE
chr3	58097836	C	T	ENST00000295956	ENSG00000136068	FLNB	TRUE	TRUE
chr3	58097848	A	T	ENST00000295956	ENSG00000136068	FLNB	TRUE	TRUE
chr3	58097860	G	T	ENST00000295956	ENSG00000136068	FLNB	TRUE	TRUE
chr3	58097875	A	T	ENST00000295956	ENSG00000136068	FLNB	TRUE	TRUE
chr3	58097881	C	T	ENST00000295956	ENSG00000136068	FLNB	TRUE	TRUE
chr3	58097884	G	T	ENST00000295956	ENSG00000136068	FLNB	TRUE	TRUE
chr3	58097896	A	T	ENST00000295956	ENSG00000136068	FLNB	TRUE	TRUE
chr3	58097908	A	T	ENST00000295956	ENSG00000136068	FLNB	TRUE	TRUE
chr3	58097921	T	A	ENST00000295956	ENSG00000136068	FLNB	TRUE	TRUE
chr3	58097923	G	T	ENST00000295956	ENSG00000136068	FLNB	TRUE	TRUE
chr3	58097947	A	T	ENST00000295956	ENSG00000136068	FLNB	TRUE	TRUE
chr3	58097958	C	A	ENST00000295956	ENSG00000136068	FLNB	TRUE	TRUE
chr3	58097958	C	G	ENST00000295956	ENSG00000136068	FLNB	TRUE	TRUE
chr3	58097970	T	A	ENST00000295956	ENSG00000136068	FLNB	TRUE	TRUE
chr3	58097970	T	G	ENST00000295956	ENSG00000136068	FLNB	TRUE	TRUE
chr3	58097977	G	T	ENST00000295956	ENSG00000136068	FLNB	TRUE	TRUE
chr3	58097978	G	A	ENST00000295956	ENSG00000136068	FLNB	TRUE	FALSE
chr3	58097978	G	C	ENST00000295956	ENSG00000136068	FLNB	TRUE	FALSE
chr3	58097978	G	T	ENST00000295956	ENSG00000136068	FLNB	TRUE	FALSE
chr3	58097979	T	A	ENST00000295956	ENSG00000136068	FLNB	TRUE	FALSE
chr3	58097979	T	C	ENST00000295956	ENSG00000136068	FLNB	TRUE	FALSE
chr3	58097979	T	G	ENST00000295956	ENSG00000136068	FLNB	TRUE	FALSE
chr3	58098709	A	C	ENST00000295956	ENSG00000136068	FLNB	TRUE	FALSE
chr3	58098709	A	G	ENST00000295956	ENSG00000136068	FLNB	TRUE	FALSE
chr3	58098709	A	T	ENST00000295956	ENSG00000136068	FLNB	TRUE	FALSE
chr3	58098710	G	A	ENST00000295956	ENSG00000136068	FLNB	TRUE	FALSE
chr3	58098710	G	C	ENST00000295956	ENSG00000136068	FLNB	TRUE	FALSE
chr3	58098710	G	T	ENST00000295956	ENSG00000136068	FLNB	TRUE	FALSE
chr3	58098737	G	T	ENST00000295956	ENSG00000136068	FLNB	TRUE	TRUE
chr3	58098743	G	T	ENST00000295956	ENSG00000136068	FLNB	TRUE	TRUE
chr3	58098752	C	T	ENST00000295956	ENSG00000136068	FLNB	TRUE	TRUE
chr3	58098758	A	T	ENST00000295956	ENSG00000136068	FLNB	TRUE	TRUE
chr3	58098770	G	T	ENST00000295956	ENSG00000136068	FLNB	TRUE	TRUE
chr3	58098774	T	A	ENST00000295956	ENSG00000136068	FLNB	TRUE	TRUE
chr3	58098782	G	T	ENST00000295956	ENSG00000136068	FLNB	TRUE	TRUE
chr3	58098788	A	T	ENST00000295956	ENSG00000136068	FLNB	TRUE	TRUE
chr3	58098791	G	T	ENST00000295956	ENSG00000136068	FLNB	TRUE	TRUE
chr3	58098797	C	T	ENST00000295956	ENSG00000136068	FLNB	TRUE	TRUE
chr3	58098805	T	A	ENST00000295956	ENSG00000136068	FLNB	TRUE	TRUE
chr3	58098805	T	G	ENST00000295956	ENSG00000136068	FLNB	TRUE	TRUE
chr3	58098806	C	T	ENST00000295956	ENSG00000136068	FLNB	TRUE	TRUE
chr3	58098811	T	A	ENST00000295956	ENSG00000136068	FLNB	TRUE	TRUE
chr3	58098817	C	A	ENST00000295956	ENSG00000136068	FLNB	TRUE	TRUE
chr3	58098817	C	G	ENST00000295956	ENSG00000136068	FLNB	TRUE	TRUE
chr3	58098818	A	T	ENST00000295956	ENSG00000136068	FLNB	TRUE	TRUE
chr3	58098827	C	T	ENST00000295956	ENSG00000136068	FLNB	TRUE	TRUE
chr3	58098848	A	T	ENST00000295956	ENSG00000136068	FLNB	TRUE	TRUE
chr3	58098878	A	T	ENST00000295956	ENSG00000136068	FLNB	TRUE	TRUE
chr3	58098896	C	T	ENST00000295956	ENSG00000136068	FLNB	TRUE	TRUE
chr3	58098905	G	T	ENST00000295956	ENSG00000136068	FLNB	TRUE	TRUE
chr3	58098909	G	A	ENST00000295956	ENSG00000136068	FLNB	TRUE	FALSE
chr3	58098909	G	C	ENST00000295956	ENSG00000136068	FLNB	TRUE	FALSE
chr3	58098909	G	T	ENST00000295956	ENSG00000136068	FLNB	TRUE	FALSE
chr3	58098910	T	A	ENST00000295956	ENSG00000136068	FLNB	TRUE	FALSE
chr3	58098910	T	C	ENST00000295956	ENSG00000136068	FLNB	TRUE	FALSE
chr3	58098910	T	G	ENST00000295956	ENSG00000136068	FLNB	TRUE	FALSE
chr3	58102201	A	C	ENST00000295956	ENSG00000136068	FLNB	FALSE	FALSE
chr3	58102201	A	G	ENST00000295956	ENSG00000136068	FLNB	FALSE	FALSE
chr3	58102201	A	T	ENST00000295956	ENSG00000136068	FLNB	FALSE	FALSE
chr3	58102202	G	A	ENST00000295956	ENSG00000136068	FLNB	FALSE	FALSE
chr3	58102202	G	C	ENST00000295956	ENSG00000136068	FLNB	FALSE	FALSE
chr3	58102202	G	T	ENST00000295956	ENSG00000136068	FLNB	FALSE	FALSE
chr3	58102207	C	A	ENST00000295956	ENSG00000136068	FLNB	TRUE	TRUE
chr3	58102222	C	A	ENST00000295956	ENSG00000136068	FLNB	TRUE	TRUE
chr3	58102235	C	T	ENST00000295956	ENSG00000136068	FLNB	TRUE	TRUE
chr3	58102244	C	T	ENST00000295956	ENSG00000136068	FLNB	TRUE	TRUE
chr3	58102250	A	T	ENST00000295956	ENSG00000136068	FLNB	TRUE	TRUE
chr3	58102268	G	T	ENST00000295956	ENSG00000136068	FLNB	TRUE	TRUE
chr3	58102283	A	T	ENST00000295956	ENSG00000136068	FLNB	TRUE	TRUE
chr3	58102295	A	T	ENST00000295956	ENSG00000136068	FLNB	TRUE	TRUE
chr3	58102304	G	T	ENST00000295956	ENSG00000136068	FLNB	TRUE	TRUE
chr3	58102313	G	T	ENST00000295956	ENSG00000136068	FLNB	TRUE	TRUE
chr3	58102331	A	T	ENST00000295956	ENSG00000136068	FLNB	TRUE	TRUE
chr3	58102340	A	T	ENST00000295956	ENSG00000136068	FLNB	TRUE	TRUE
chr3	58102341	G	A	ENST00000295956	ENSG00000136068	FLNB	FALSE	FALSE
chr3	58102341	G	C	ENST00000295956	ENSG00000136068	FLNB	FALSE	FALSE
chr3	58102341	G	T	ENST00000295956	ENSG00000136068	FLNB	FALSE	FALSE
chr3	58102342	T	A	ENST00000295956	ENSG00000136068	FLNB	FALSE	FALSE
chr3	58102342	T	C	ENST00000295956	ENSG00000136068	FLNB	FALSE	FALSE
chr3	58102342	T	G	ENST00000295956	ENSG00000136068	FLNB	FALSE	FALSE
chr3	58103957	A	C	ENST00000295956	ENSG00000136068	FLNB	TRUE	FALSE
chr3	58103957	A	G	ENST00000295956	ENSG00000136068	FLNB	TRUE	FALSE
chr3	58103957	A	T	ENST00000295956	ENSG00000136068	FLNB	TRUE	FALSE
chr3	58103958	G	A	ENST00000295956	ENSG00000136068	FLNB	TRUE	FALSE
chr3	58103958	G	C	ENST00000295956	ENSG00000136068	FLNB	TRUE	FALSE
chr3	58103958	G	T	ENST00000295956	ENSG00000136068	FLNB	TRUE	FALSE
chr3	58103967	G	T	ENST00000295956	ENSG00000136068	FLNB	TRUE	TRUE
chr3	58103970	G	T	ENST00000295956	ENSG00000136068	FLNB	TRUE	TRUE
chr3	58103979	A	T	ENST00000295956	ENSG00000136068	FLNB	TRUE	TRUE
chr3	58103982	C	T	ENST00000295956	ENSG00000136068	FLNB	TRUE	TRUE
chr3	58103985	A	T	ENST00000295956	ENSG00000136068	FLNB	TRUE	TRUE
chr3	58104008	C	A	ENST00000295956	ENSG00000136068	FLNB	TRUE	TRUE
chr3	58104008	C	G	ENST00000295956	ENSG00000136068	FLNB	TRUE	TRUE
chr3	58104015	G	T	ENST00000295956	ENSG00000136068	FLNB	TRUE	TRUE
chr3	58104020	T	A	ENST00000295956	ENSG00000136068	FLNB	TRUE	TRUE
chr3	58104020	T	G	ENST00000295956	ENSG00000136068	FLNB	TRUE	TRUE
chr3	58104023	C	A	ENST00000295956	ENSG00000136068	FLNB	TRUE	TRUE
chr3	58104023	C	G	ENST00000295956	ENSG00000136068	FLNB	TRUE	TRUE
chr3	58104039	A	T	ENST00000295956	ENSG00000136068	FLNB	TRUE	TRUE
chr3	58104044	C	A	ENST00000295956	ENSG00000136068	FLNB	TRUE	TRUE
chr3	58104044	C	G	ENST00000295956	ENSG00000136068	FLNB	TRUE	TRUE
chr3	58104061	G	A	ENST00000295956	ENSG00000136068	FLNB	TRUE	TRUE
chr3	58104062	G	A	ENST00000295956	ENSG00000136068	FLNB	TRUE	TRUE
chr3	58104066	G	T	ENST00000295956	ENSG00000136068	FLNB	TRUE	TRUE
chr3	58104081	A	T	ENST00000295956	ENSG00000136068	FLNB	TRUE	TRUE
chr3	58104086	G	A	ENST00000295956	ENSG00000136068	FLNB	TRUE	FALSE
chr3	58104086	G	C	ENST00000295956	ENSG00000136068	FLNB	TRUE	FALSE
chr3	58104086	G	T	ENST00000295956	ENSG00000136068	FLNB	TRUE	FALSE
chr3	58104087	T	A	ENST00000295956	ENSG00000136068	FLNB	TRUE	FALSE
chr3	58104087	T	C	ENST00000295956	ENSG00000136068	FLNB	TRUE	FALSE
chr3	58104087	T	G	ENST00000295956	ENSG00000136068	FLNB	TRUE	FALSE
chr3	58105078	A	C	ENST00000295956	ENSG00000136068	FLNB	TRUE	FALSE
chr3	58105078	A	G	ENST00000295956	ENSG00000136068	FLNB	TRUE	FALSE
chr3	58105078	A	T	ENST00000295956	ENSG00000136068	FLNB	TRUE	FALSE
chr3	58105079	G	A	ENST00000295956	ENSG00000136068	FLNB	TRUE	FALSE
chr3	58105079	G	C	ENST00000295956	ENSG00000136068	FLNB	TRUE	FALSE
chr3	58105079	G	T	ENST00000295956	ENSG00000136068	FLNB	TRUE	FALSE
chr3	58105087	G	T	ENST00000295956	ENSG00000136068	FLNB	TRUE	TRUE
chr3	58105093	C	T	ENST00000295956	ENSG00000136068	FLNB	TRUE	TRUE
chr3	58105105	G	T	ENST00000295956	ENSG00000136068	FLNB	TRUE	TRUE
chr3	58105117	C	T	ENST00000295956	ENSG00000136068	FLNB	TRUE	TRUE
chr3	58105120	A	T	ENST00000295956	ENSG00000136068	FLNB	TRUE	TRUE
chr3	58105133	G	A	ENST00000295956	ENSG00000136068	FLNB	TRUE	TRUE
chr3	58105134	G	A	ENST00000295956	ENSG00000136068	FLNB	TRUE	TRUE
chr3	58105169	C	A	ENST00000295956	ENSG00000136068	FLNB	TRUE	TRUE
chr3	58105169	C	G	ENST00000295956	ENSG00000136068	FLNB	TRUE	TRUE
chr3	58105186	G	T	ENST00000295956	ENSG00000136068	FLNB	TRUE	TRUE
chr3	58105201	G	T	ENST00000295956	ENSG00000136068	FLNB	TRUE	TRUE
chr3	58105217	G	A	ENST00000295956	ENSG00000136068	FLNB	TRUE	FALSE
chr3	58105217	G	C	ENST00000295956	ENSG00000136068	FLNB	TRUE	FALSE
chr3	58105217	G	T	ENST00000295956	ENSG00000136068	FLNB	TRUE	FALSE
chr3	58105218	T	A	ENST00000295956	ENSG00000136068	FLNB	TRUE	FALSE
chr3	58105218	T	C	ENST00000295956	ENSG00000136068	FLNB	TRUE	FALSE
chr3	58105218	T	G	ENST00000295956	ENSG00000136068	FLNB	TRUE	FALSE
chr3	58106678	A	C	ENST00000295956	ENSG00000136068	FLNB	TRUE	FALSE
chr3	58106678	A	G	ENST00000295956	ENSG00000136068	FLNB	TRUE	FALSE
chr3	58106678	A	T	ENST00000295956	ENSG00000136068	FLNB	TRUE	FALSE
chr3	58106679	G	A	ENST00000295956	ENSG00000136068	FLNB	TRUE	FALSE
chr3	58106679	G	C	ENST00000295956	ENSG00000136068	FLNB	TRUE	FALSE
chr3	58106679	G	T	ENST00000295956	ENSG00000136068	FLNB	TRUE	FALSE
chr3	58106691	G	T	ENST00000295956	ENSG00000136068	FLNB	TRUE	TRUE
chr3	58106703	C	T	ENST00000295956	ENSG00000136068	FLNB	TRUE	TRUE
chr3	58106709	A	T	ENST00000295956	ENSG00000136068	FLNB	TRUE	TRUE
chr3	58106715	G	T	ENST00000295956	ENSG00000136068	FLNB	TRUE	TRUE
chr3	58106720	C	A	ENST00000295956	ENSG00000136068	FLNB	TRUE	TRUE
chr3	58106720	C	G	ENST00000295956	ENSG00000136068	FLNB	TRUE	TRUE
chr3	58106727	C	T	ENST00000295956	ENSG00000136068	FLNB	TRUE	TRUE
chr3	58106736	G	T	ENST00000295956	ENSG00000136068	FLNB	TRUE	TRUE
chr3	58106740	C	A	ENST00000295956	ENSG00000136068	FLNB	TRUE	TRUE
chr3	58106744	T	A	ENST00000295956	ENSG00000136068	FLNB	TRUE	TRUE
chr3	58106751	A	T	ENST00000295956	ENSG00000136068	FLNB	TRUE	TRUE
chr3	58106756	C	A	ENST00000295956	ENSG00000136068	FLNB	TRUE	TRUE
chr3	58106756	C	G	ENST00000295956	ENSG00000136068	FLNB	TRUE	TRUE
chr3	58106758	G	A	ENST00000295956	ENSG00000136068	FLNB	TRUE	TRUE
chr3	58106759	G	A	ENST00000295956	ENSG00000136068	FLNB	TRUE	TRUE
chr3	58106763	A	T	ENST00000295956	ENSG00000136068	FLNB	TRUE	TRUE
chr3	58106766	G	T	ENST00000295956	ENSG00000136068	FLNB	TRUE	TRUE
chr3	58106775	G	T	ENST00000295956	ENSG00000136068	FLNB	TRUE	TRUE
chr3	58106780	T	A	ENST00000295956	ENSG00000136068	FLNB	TRUE	TRUE
chr3	58106780	T	G	ENST00000295956	ENSG00000136068	FLNB	TRUE	TRUE
chr3	58106798	T	A	ENST00000295956	ENSG00000136068	FLNB	TRUE	TRUE
chr3	58106805	G	T	ENST00000295956	ENSG00000136068	FLNB	TRUE	TRUE
chr3	58106814	A	T	ENST00000295956	ENSG00000136068	FLNB	TRUE	TRUE
chr3	58106828	C	A	ENST00000295956	ENSG00000136068	FLNB	TRUE	TRUE
chr3	58106828	C	G	ENST00000295956	ENSG00000136068	FLNB	TRUE	TRUE
chr3	58106853	G	T	ENST00000295956	ENSG00000136068	FLNB	TRUE	TRUE
chr3	58106861	C	A	ENST00000295956	ENSG00000136068	FLNB	TRUE	TRUE
chr3	58106861	C	G	ENST00000295956	ENSG00000136068	FLNB	TRUE	TRUE
chr3	58106874	G	A	ENST00000295956	ENSG00000136068	FLNB	TRUE	FALSE
chr3	58106874	G	C	ENST00000295956	ENSG00000136068	FLNB	TRUE	FALSE
chr3	58106874	G	T	ENST00000295956	ENSG00000136068	FLNB	TRUE	FALSE
chr3	58106875	T	A	ENST00000295956	ENSG00000136068	FLNB	TRUE	FALSE
chr3	58106875	T	C	ENST00000295956	ENSG00000136068	FLNB	TRUE	FALSE
chr3	58106875	T	G	ENST00000295956	ENSG00000136068	FLNB	TRUE	FALSE
chr3	58108456	A	C	ENST00000295956	ENSG00000136068	FLNB	TRUE	FALSE
chr3	58108456	A	G	ENST00000295956	ENSG00000136068	FLNB	TRUE	FALSE
chr3	58108456	A	T	ENST00000295956	ENSG00000136068	FLNB	TRUE	FALSE
chr3	58108457	G	A	ENST00000295956	ENSG00000136068	FLNB	TRUE	FALSE
chr3	58108457	G	C	ENST00000295956	ENSG00000136068	FLNB	TRUE	FALSE
chr3	58108457	G	T	ENST00000295956	ENSG00000136068	FLNB	TRUE	FALSE
chr3	58108461	C	T	ENST00000295956	ENSG00000136068	FLNB	TRUE	TRUE
chr3	58108469	C	A	ENST00000295956	ENSG00000136068	FLNB	TRUE	TRUE
chr3	58108469	C	G	ENST00000295956	ENSG00000136068	FLNB	TRUE	TRUE
chr3	58108480	T	A	ENST00000295956	ENSG00000136068	FLNB	TRUE	TRUE
chr3	58108482	G	T	ENST00000295956	ENSG00000136068	FLNB	TRUE	TRUE
chr3	58108485	A	T	ENST00000295956	ENSG00000136068	FLNB	TRUE	TRUE
chr3	58108491	G	T	ENST00000295956	ENSG00000136068	FLNB	TRUE	TRUE
chr3	58108496	C	A	ENST00000295956	ENSG00000136068	FLNB	TRUE	TRUE
chr3	58108515	G	T	ENST00000295956	ENSG00000136068	FLNB	TRUE	TRUE
chr3	58108533	A	T	ENST00000295956	ENSG00000136068	FLNB	TRUE	TRUE
chr3	58108542	G	T	ENST00000295956	ENSG00000136068	FLNB	TRUE	TRUE
chr3	58108545	A	T	ENST00000295956	ENSG00000136068	FLNB	TRUE	TRUE
chr3	58108555	T	A	ENST00000295956	ENSG00000136068	FLNB	TRUE	TRUE
chr3	58108555	T	G	ENST00000295956	ENSG00000136068	FLNB	TRUE	TRUE
chr3	58108557	A	T	ENST00000295956	ENSG00000136068	FLNB	TRUE	TRUE
chr3	58108569	C	T	ENST00000295956	ENSG00000136068	FLNB	TRUE	TRUE
chr3	58108572	G	A	ENST00000295956	ENSG00000136068	FLNB	TRUE	FALSE
chr3	58108572	G	C	ENST00000295956	ENSG00000136068	FLNB	TRUE	FALSE
chr3	58108572	G	T	ENST00000295956	ENSG00000136068	FLNB	TRUE	FALSE
chr3	58108573	T	A	ENST00000295956	ENSG00000136068	FLNB	TRUE	FALSE
chr3	58108573	T	C	ENST00000295956	ENSG00000136068	FLNB	TRUE	FALSE
chr3	58108573	T	G	ENST00000295956	ENSG00000136068	FLNB	TRUE	FALSE
chr3	58109177	A	C	ENST00000295956	ENSG00000136068	FLNB	TRUE	FALSE
chr3	58109177	A	G	ENST00000295956	ENSG00000136068	FLNB	TRUE	FALSE
chr3	58109177	A	T	ENST00000295956	ENSG00000136068	FLNB	TRUE	FALSE
chr3	58109178	G	A	ENST00000295956	ENSG00000136068	FLNB	TRUE	FALSE
chr3	58109178	G	C	ENST00000295956	ENSG00000136068	FLNB	TRUE	FALSE
chr3	58109178	G	T	ENST00000295956	ENSG00000136068	FLNB	TRUE	FALSE
chr3	58109185	G	T	ENST00000295956	ENSG00000136068	FLNB	TRUE	TRUE
chr3	58109191	C	T	ENST00000295956	ENSG00000136068	FLNB	TRUE	TRUE
chr3	58109206	C	T	ENST00000295956	ENSG00000136068	FLNB	TRUE	TRUE
chr3	58109212	A	T	ENST00000295956	ENSG00000136068	FLNB	TRUE	TRUE
chr3	58109235	T	A	ENST00000295956	ENSG00000136068	FLNB	TRUE	TRUE
chr3	58109235	T	G	ENST00000295956	ENSG00000136068	FLNB	TRUE	TRUE
chr3	58109241	C	A	ENST00000295956	ENSG00000136068	FLNB	TRUE	TRUE
chr3	58109243	C	A	ENST00000295956	ENSG00000136068	FLNB	TRUE	TRUE
chr3	58109243	C	G	ENST00000295956	ENSG00000136068	FLNB	TRUE	TRUE
chr3	58109247	C	A	ENST00000295956	ENSG00000136068	FLNB	TRUE	TRUE
chr3	58109247	C	G	ENST00000295956	ENSG00000136068	FLNB	TRUE	TRUE
chr3	58109257	A	T	ENST00000295956	ENSG00000136068	FLNB	TRUE	TRUE
chr3	58109266	A	T	ENST00000295956	ENSG00000136068	FLNB	TRUE	TRUE
chr3	58109288	G	A	ENST00000295956	ENSG00000136068	FLNB	TRUE	TRUE
chr3	58109289	G	A	ENST00000295956	ENSG00000136068	FLNB	TRUE	TRUE
chr3	58109290	G	T	ENST00000295956	ENSG00000136068	FLNB	TRUE	TRUE
chr3	58109319	C	A	ENST00000295956	ENSG00000136068	FLNB	TRUE	TRUE
chr3	58109319	C	G	ENST00000295956	ENSG00000136068	FLNB	TRUE	TRUE
chr3	58109323	G	A	ENST00000295956	ENSG00000136068	FLNB	TRUE	FALSE
chr3	58109323	G	C	ENST00000295956	ENSG00000136068	FLNB	TRUE	FALSE
chr3	58109323	G	T	ENST00000295956	ENSG00000136068	FLNB	TRUE	FALSE
chr3	58109324	T	A	ENST00000295956	ENSG00000136068	FLNB	TRUE	FALSE
chr3	58109324	T	C	ENST00000295956	ENSG00000136068	FLNB	TRUE	FALSE
chr3	58109324	T	G	ENST00000295956	ENSG00000136068	FLNB	TRUE	FALSE
chr3	58109574	A	C	ENST00000295956	ENSG00000136068	FLNB	TRUE	FALSE
chr3	58109574	A	G	ENST00000295956	ENSG00000136068	FLNB	TRUE	FALSE
chr3	58109574	A	T	ENST00000295956	ENSG00000136068	FLNB	TRUE	FALSE
chr3	58109575	G	A	ENST00000295956	ENSG00000136068	FLNB	TRUE	FALSE
chr3	58109575	G	C	ENST00000295956	ENSG00000136068	FLNB	TRUE	FALSE
chr3	58109575	G	T	ENST00000295956	ENSG00000136068	FLNB	TRUE	FALSE
chr3	58109588	C	T	ENST00000295956	ENSG00000136068	FLNB	TRUE	TRUE
chr3	58109603	C	T	ENST00000295956	ENSG00000136068	FLNB	TRUE	TRUE
chr3	58109606	A	T	ENST00000295956	ENSG00000136068	FLNB	TRUE	TRUE
chr3	58109612	A	T	ENST00000295956	ENSG00000136068	FLNB	TRUE	TRUE
chr3	58109633	G	T	ENST00000295956	ENSG00000136068	FLNB	TRUE	TRUE
chr3	58109636	A	T	ENST00000295956	ENSG00000136068	FLNB	TRUE	TRUE
chr3	58109648	A	T	ENST00000295956	ENSG00000136068	FLNB	TRUE	TRUE
chr3	58109657	G	T	ENST00000295956	ENSG00000136068	FLNB	TRUE	TRUE
chr3	58109683	T	A	ENST00000295956	ENSG00000136068	FLNB	TRUE	TRUE
chr3	58109687	G	T	ENST00000295956	ENSG00000136068	FLNB	TRUE	TRUE
chr3	58109696	G	T	ENST00000295956	ENSG00000136068	FLNB	TRUE	TRUE
chr3	58109700	G	A	ENST00000295956	ENSG00000136068	FLNB	TRUE	FALSE
chr3	58109700	G	C	ENST00000295956	ENSG00000136068	FLNB	TRUE	FALSE
chr3	58109700	G	T	ENST00000295956	ENSG00000136068	FLNB	TRUE	FALSE
chr3	58109701	T	A	ENST00000295956	ENSG00000136068	FLNB	TRUE	FALSE
chr3	58109701	T	C	ENST00000295956	ENSG00000136068	FLNB	TRUE	FALSE
chr3	58109701	T	G	ENST00000295956	ENSG00000136068	FLNB	TRUE	FALSE
chr3	58110008	A	C	ENST00000295956	ENSG00000136068	FLNB	TRUE	FALSE
chr3	58110008	A	G	ENST00000295956	ENSG00000136068	FLNB	TRUE	FALSE
chr3	58110008	A	T	ENST00000295956	ENSG00000136068	FLNB	TRUE	FALSE
chr3	58110009	G	A	ENST00000295956	ENSG00000136068	FLNB	TRUE	FALSE
chr3	58110009	G	C	ENST00000295956	ENSG00000136068	FLNB	TRUE	FALSE
chr3	58110009	G	T	ENST00000295956	ENSG00000136068	FLNB	TRUE	FALSE
chr3	58110030	A	T	ENST00000295956	ENSG00000136068	FLNB	TRUE	TRUE
chr3	58110035	T	A	ENST00000295956	ENSG00000136068	FLNB	TRUE	TRUE
chr3	58110049	T	A	ENST00000295956	ENSG00000136068	FLNB	TRUE	TRUE
chr3	58110049	T	G	ENST00000295956	ENSG00000136068	FLNB	TRUE	TRUE
chr3	58110054	G	T	ENST00000295956	ENSG00000136068	FLNB	TRUE	TRUE
chr3	58110060	G	T	ENST00000295956	ENSG00000136068	FLNB	TRUE	TRUE
chr3	58110063	G	T	ENST00000295956	ENSG00000136068	FLNB	TRUE	TRUE
chr3	58110114	A	T	ENST00000295956	ENSG00000136068	FLNB	TRUE	TRUE
chr3	58110119	T	A	ENST00000295956	ENSG00000136068	FLNB	TRUE	TRUE
chr3	58110119	T	G	ENST00000295956	ENSG00000136068	FLNB	TRUE	TRUE
chr3	58110138	C	T	ENST00000295956	ENSG00000136068	FLNB	TRUE	TRUE
chr3	58110143	C	A	ENST00000295956	ENSG00000136068	FLNB	TRUE	TRUE
chr3	58110143	C	G	ENST00000295956	ENSG00000136068	FLNB	TRUE	TRUE
chr3	58110150	A	T	ENST00000295956	ENSG00000136068	FLNB	TRUE	TRUE
chr3	58110168	C	T	ENST00000295956	ENSG00000136068	FLNB	TRUE	TRUE
chr3	58110171	G	A	ENST00000295956	ENSG00000136068	FLNB	TRUE	FALSE
chr3	58110171	G	C	ENST00000295956	ENSG00000136068	FLNB	TRUE	FALSE
chr3	58110171	G	T	ENST00000295956	ENSG00000136068	FLNB	TRUE	FALSE
chr3	58110172	T	A	ENST00000295956	ENSG00000136068	FLNB	TRUE	FALSE
chr3	58110172	T	C	ENST00000295956	ENSG00000136068	FLNB	FALSE	FALSE
chr3	58110172	T	G	ENST00000295956	ENSG00000136068	FLNB	TRUE	FALSE
chr3	58111789	A	C	ENST00000295956	ENSG00000136068	FLNB	TRUE	FALSE
chr3	58111789	A	G	ENST00000295956	ENSG00000136068	FLNB	TRUE	FALSE
chr3	58111789	A	T	ENST00000295956	ENSG00000136068	FLNB	TRUE	FALSE
chr3	58111790	G	A	ENST00000295956	ENSG00000136068	FLNB	TRUE	FALSE
chr3	58111790	G	C	ENST00000295956	ENSG00000136068	FLNB	TRUE	FALSE
chr3	58111790	G	T	ENST00000295956	ENSG00000136068	FLNB	TRUE	FALSE
chr3	58111791	G	T	ENST00000295956	ENSG00000136068	FLNB	TRUE	TRUE
chr3	58111812	A	T	ENST00000295956	ENSG00000136068	FLNB	TRUE	TRUE
chr3	58111818	A	T	ENST00000295956	ENSG00000136068	FLNB	TRUE	TRUE
chr3	58111845	A	T	ENST00000295956	ENSG00000136068	FLNB	TRUE	TRUE
chr3	58111851	A	T	ENST00000295956	ENSG00000136068	FLNB	TRUE	TRUE
chr3	58111857	G	T	ENST00000295956	ENSG00000136068	FLNB	TRUE	TRUE
chr3	58111875	A	T	ENST00000295956	ENSG00000136068	FLNB	TRUE	TRUE
chr3	58111882	G	A	ENST00000295956	ENSG00000136068	FLNB	TRUE	FALSE
chr3	58111882	G	C	ENST00000295956	ENSG00000136068	FLNB	TRUE	FALSE
chr3	58111882	G	T	ENST00000295956	ENSG00000136068	FLNB	TRUE	FALSE
chr3	58111883	T	A	ENST00000295956	ENSG00000136068	FLNB	TRUE	FALSE
chr3	58111883	T	C	ENST00000295956	ENSG00000136068	FLNB	TRUE	FALSE
chr3	58111883	T	G	ENST00000295956	ENSG00000136068	FLNB	TRUE	FALSE
chr3	58112147	A	C	ENST00000295956	ENSG00000136068	FLNB	TRUE	FALSE
chr3	58112147	A	G	ENST00000295956	ENSG00000136068	FLNB	TRUE	FALSE
chr3	58112147	A	T	ENST00000295956	ENSG00000136068	FLNB	TRUE	FALSE
chr3	58112148	G	A	ENST00000295956	ENSG00000136068	FLNB	TRUE	FALSE
chr3	58112148	G	C	ENST00000295956	ENSG00000136068	FLNB	TRUE	FALSE
chr3	58112148	G	T	ENST00000295956	ENSG00000136068	FLNB	TRUE	FALSE
chr3	58112154	G	T	ENST00000295956	ENSG00000136068	FLNB	TRUE	TRUE
chr3	58112163	A	T	ENST00000295956	ENSG00000136068	FLNB	TRUE	TRUE
chr3	58112186	C	A	ENST00000295956	ENSG00000136068	FLNB	TRUE	TRUE
chr3	58112186	C	G	ENST00000295956	ENSG00000136068	FLNB	TRUE	TRUE
chr3	58112190	A	T	ENST00000295956	ENSG00000136068	FLNB	TRUE	TRUE
chr3	58112202	A	T	ENST00000295956	ENSG00000136068	FLNB	TRUE	TRUE
chr3	58112220	C	T	ENST00000295956	ENSG00000136068	FLNB	TRUE	TRUE
chr3	58112253	A	T	ENST00000295956	ENSG00000136068	FLNB	TRUE	TRUE
chr3	58112260	T	A	ENST00000295956	ENSG00000136068	FLNB	TRUE	TRUE
chr3	58112279	T	A	ENST00000295956	ENSG00000136068	FLNB	TRUE	TRUE
chr3	58112279	T	G	ENST00000295956	ENSG00000136068	FLNB	TRUE	TRUE
chr3	58112285	C	A	ENST00000295956	ENSG00000136068	FLNB	TRUE	TRUE
chr3	58112285	C	G	ENST00000295956	ENSG00000136068	FLNB	TRUE	TRUE
chr3	58112298	A	T	ENST00000295956	ENSG00000136068	FLNB	TRUE	TRUE
chr3	58112303	T	A	ENST00000295956	ENSG00000136068	FLNB	TRUE	TRUE
chr3	58112303	T	G	ENST00000295956	ENSG00000136068	FLNB	TRUE	TRUE
chr3	58112313	C	T	ENST00000295956	ENSG00000136068	FLNB	TRUE	TRUE
chr3	58112316	C	T	ENST00000295956	ENSG00000136068	FLNB	TRUE	TRUE
chr3	58112319	G	A	ENST00000295956	ENSG00000136068	FLNB	TRUE	FALSE
chr3	58112319	G	C	ENST00000295956	ENSG00000136068	FLNB	TRUE	FALSE
chr3	58112319	G	T	ENST00000295956	ENSG00000136068	FLNB	TRUE	FALSE
chr3	58112320	T	A	ENST00000295956	ENSG00000136068	FLNB	TRUE	FALSE
chr3	58112320	T	C	ENST00000295956	ENSG00000136068	FLNB	TRUE	FALSE
chr3	58112320	T	G	ENST00000295956	ENSG00000136068	FLNB	TRUE	FALSE
chr3	58118870	A	C	ENST00000295956	ENSG00000136068	FLNB	TRUE	FALSE
chr3	58118870	A	G	ENST00000295956	ENSG00000136068	FLNB	TRUE	FALSE
chr3	58118870	A	T	ENST00000295956	ENSG00000136068	FLNB	TRUE	FALSE
chr3	58118871	G	A	ENST00000295956	ENSG00000136068	FLNB	TRUE	FALSE
chr3	58118871	G	C	ENST00000295956	ENSG00000136068	FLNB	TRUE	FALSE
chr3	58118871	G	T	ENST00000295956	ENSG00000136068	FLNB	TRUE	FALSE
chr3	58118881	C	T	ENST00000295956	ENSG00000136068	FLNB	TRUE	TRUE
chr3	58118898	C	A	ENST00000295956	ENSG00000136068	FLNB	TRUE	TRUE
chr3	58118898	C	G	ENST00000295956	ENSG00000136068	FLNB	TRUE	TRUE
chr3	58118917	A	T	ENST00000295956	ENSG00000136068	FLNB	TRUE	TRUE
chr3	58118962	A	T	ENST00000295956	ENSG00000136068	FLNB	TRUE	TRUE
chr3	58118968	A	T	ENST00000295956	ENSG00000136068	FLNB	TRUE	TRUE
chr3	58118983	G	T	ENST00000295956	ENSG00000136068	FLNB	TRUE	TRUE
chr3	58118990	G	A	ENST00000295956	ENSG00000136068	FLNB	TRUE	FALSE
chr3	58118990	G	C	ENST00000295956	ENSG00000136068	FLNB	TRUE	FALSE
chr3	58118990	G	T	ENST00000295956	ENSG00000136068	FLNB	TRUE	FALSE
chr3	58118991	T	A	ENST00000295956	ENSG00000136068	FLNB	TRUE	FALSE
chr3	58118991	T	C	ENST00000295956	ENSG00000136068	FLNB	TRUE	FALSE
chr3	58118991	T	G	ENST00000295956	ENSG00000136068	FLNB	TRUE	FALSE
chr3	58121239	A	C	ENST00000295956	ENSG00000136068	FLNB	TRUE	FALSE
chr3	58121239	A	G	ENST00000295956	ENSG00000136068	FLNB	TRUE	FALSE
chr3	58121239	A	T	ENST00000295956	ENSG00000136068	FLNB	TRUE	FALSE
chr3	58121240	G	A	ENST00000295956	ENSG00000136068	FLNB	TRUE	FALSE
chr3	58121240	G	C	ENST00000295956	ENSG00000136068	FLNB	TRUE	FALSE
chr3	58121240	G	T	ENST00000295956	ENSG00000136068	FLNB	TRUE	FALSE
chr3	58121246	G	T	ENST00000295956	ENSG00000136068	FLNB	TRUE	TRUE
chr3	58121255	A	T	ENST00000295956	ENSG00000136068	FLNB	TRUE	TRUE
chr3	58121261	C	T	ENST00000295956	ENSG00000136068	FLNB	TRUE	TRUE
chr3	58121264	G	T	ENST00000295956	ENSG00000136068	FLNB	TRUE	TRUE
chr3	58121291	G	T	ENST00000295956	ENSG00000136068	FLNB	TRUE	TRUE
chr3	58121297	C	T	ENST00000295956	ENSG00000136068	FLNB	TRUE	TRUE
chr3	58121303	A	T	ENST00000295956	ENSG00000136068	FLNB	TRUE	TRUE
chr3	58121336	A	T	ENST00000295956	ENSG00000136068	FLNB	TRUE	TRUE
chr3	58121350	C	A	ENST00000295956	ENSG00000136068	FLNB	TRUE	TRUE
chr3	58121375	G	T	ENST00000295956	ENSG00000136068	FLNB	TRUE	TRUE
chr3	58121390	A	T	ENST00000295956	ENSG00000136068	FLNB	TRUE	TRUE
chr3	58121405	G	T	ENST00000295956	ENSG00000136068	FLNB	TRUE	TRUE
chr3	58121408	G	T	ENST00000295956	ENSG00000136068	FLNB	TRUE	TRUE
chr3	58121419	T	A	ENST00000295956	ENSG00000136068	FLNB	TRUE	TRUE
chr3	58121419	T	G	ENST00000295956	ENSG00000136068	FLNB	TRUE	TRUE
chr3	58121437	C	A	ENST00000295956	ENSG00000136068	FLNB	TRUE	TRUE
chr3	58121437	C	G	ENST00000295956	ENSG00000136068	FLNB	TRUE	TRUE
chr3	58121441	G	T	ENST00000295956	ENSG00000136068	FLNB	TRUE	TRUE
chr3	58121467	C	A	ENST00000295956	ENSG00000136068	FLNB	TRUE	TRUE
chr3	58121467	C	G	ENST00000295956	ENSG00000136068	FLNB	TRUE	TRUE
chr3	58121474	G	T	ENST00000295956	ENSG00000136068	FLNB	TRUE	TRUE
chr3	58121481	C	A	ENST00000295956	ENSG00000136068	FLNB	TRUE	TRUE
chr3	58121501	A	T	ENST00000295956	ENSG00000136068	FLNB	TRUE	TRUE
chr3	58121504	G	A	ENST00000295956	ENSG00000136068	FLNB	TRUE	FALSE
chr3	58121504	G	C	ENST00000295956	ENSG00000136068	FLNB	TRUE	FALSE
chr3	58121504	G	T	ENST00000295956	ENSG00000136068	FLNB	TRUE	FALSE
chr3	58121505	T	A	ENST00000295956	ENSG00000136068	FLNB	TRUE	FALSE
chr3	58121505	T	C	ENST00000295956	ENSG00000136068	FLNB	TRUE	FALSE
chr3	58121505	T	G	ENST00000295956	ENSG00000136068	FLNB	TRUE	FALSE
chr3	58123091	A	C	ENST00000295956	ENSG00000136068	FLNB	TRUE	FALSE
chr3	58123091	A	G	ENST00000295956	ENSG00000136068	FLNB	TRUE	FALSE
chr3	58123091	A	T	ENST00000295956	ENSG00000136068	FLNB	TRUE	FALSE
chr3	58123092	G	A	ENST00000295956	ENSG00000136068	FLNB	TRUE	FALSE
chr3	58123092	G	C	ENST00000295956	ENSG00000136068	FLNB	TRUE	FALSE
chr3	58123092	G	T	ENST00000295956	ENSG00000136068	FLNB	TRUE	FALSE
chr3	58123096	A	T	ENST00000295956	ENSG00000136068	FLNB	TRUE	TRUE
chr3	58123117	G	T	ENST00000295956	ENSG00000136068	FLNB	TRUE	TRUE
chr3	58123135	A	T	ENST00000295956	ENSG00000136068	FLNB	TRUE	TRUE
chr3	58123144	G	T	ENST00000295956	ENSG00000136068	FLNB	TRUE	TRUE
chr3	58123162	A	T	ENST00000295956	ENSG00000136068	FLNB	TRUE	TRUE
chr3	58123165	G	T	ENST00000295956	ENSG00000136068	FLNB	TRUE	TRUE
chr3	58123177	G	T	ENST00000295956	ENSG00000136068	FLNB	TRUE	TRUE
chr3	58123190	T	A	ENST00000295956	ENSG00000136068	FLNB	TRUE	TRUE
chr3	58123190	T	G	ENST00000295956	ENSG00000136068	FLNB	TRUE	TRUE
chr3	58123198	G	T	ENST00000295956	ENSG00000136068	FLNB	TRUE	TRUE
chr3	58123209	C	A	ENST00000295956	ENSG00000136068	FLNB	TRUE	TRUE
chr3	58123210	G	T	ENST00000295956	ENSG00000136068	FLNB	TRUE	TRUE
chr3	58123216	A	T	ENST00000295956	ENSG00000136068	FLNB	TRUE	TRUE
chr3	58123222	G	T	ENST00000295956	ENSG00000136068	FLNB	TRUE	TRUE
chr3	58123227	C	A	ENST00000295956	ENSG00000136068	FLNB	TRUE	TRUE
chr3	58123251	C	A	ENST00000295956	ENSG00000136068	FLNB	TRUE	TRUE
chr3	58123263	C	A	ENST00000295956	ENSG00000136068	FLNB	TRUE	TRUE
chr3	58123263	C	G	ENST00000295956	ENSG00000136068	FLNB	TRUE	TRUE
chr3	58123273	A	T	ENST00000295956	ENSG00000136068	FLNB	TRUE	TRUE
chr3	58123282	G	T	ENST00000295956	ENSG00000136068	FLNB	TRUE	TRUE
chr3	58123287	C	A	ENST00000295956	ENSG00000136068	FLNB	TRUE	TRUE
chr3	58123287	C	G	ENST00000295956	ENSG00000136068	FLNB	TRUE	TRUE
chr3	58123306	G	T	ENST00000295956	ENSG00000136068	FLNB	TRUE	TRUE
chr3	58123309	G	T	ENST00000295956	ENSG00000136068	FLNB	TRUE	TRUE
chr3	58123336	A	T	ENST00000295956	ENSG00000136068	FLNB	TRUE	TRUE
chr3	58123348	G	T	ENST00000295956	ENSG00000136068	FLNB	TRUE	TRUE
chr3	58123369	A	T	ENST00000295956	ENSG00000136068	FLNB	TRUE	TRUE
chr3	58123382	C	A	ENST00000295956	ENSG00000136068	FLNB	TRUE	TRUE
chr3	58123396	G	T	ENST00000295956	ENSG00000136068	FLNB	TRUE	TRUE
chr3	58123405	A	T	ENST00000295956	ENSG00000136068	FLNB	TRUE	TRUE
chr3	58123414	G	T	ENST00000295956	ENSG00000136068	FLNB	TRUE	TRUE
chr3	58123440	C	A	ENST00000295956	ENSG00000136068	FLNB	TRUE	TRUE
chr3	58123442	C	A	ENST00000295956	ENSG00000136068	FLNB	TRUE	TRUE
chr3	58123444	G	T	ENST00000295956	ENSG00000136068	FLNB	TRUE	TRUE
chr3	58123450	G	T	ENST00000295956	ENSG00000136068	FLNB	TRUE	TRUE
chr3	58123471	G	T	ENST00000295956	ENSG00000136068	FLNB	TRUE	TRUE
chr3	58123481	C	A	ENST00000295956	ENSG00000136068	FLNB	TRUE	TRUE
chr3	58123487	C	A	ENST00000295956	ENSG00000136068	FLNB	TRUE	TRUE
chr3	58123489	G	T	ENST00000295956	ENSG00000136068	FLNB	TRUE	TRUE
chr3	58123495	A	T	ENST00000295956	ENSG00000136068	FLNB	TRUE	TRUE
chr3	58123501	G	T	ENST00000295956	ENSG00000136068	FLNB	TRUE	TRUE
chr3	58123513	C	T	ENST00000295956	ENSG00000136068	FLNB	TRUE	TRUE
chr3	58123522	A	T	ENST00000295956	ENSG00000136068	FLNB	TRUE	TRUE
chr3	58123536	C	A	ENST00000295956	ENSG00000136068	FLNB	TRUE	TRUE
chr3	58123536	C	G	ENST00000295956	ENSG00000136068	FLNB	TRUE	TRUE
chr3	58123548	C	A	ENST00000295956	ENSG00000136068	FLNB	TRUE	TRUE
chr3	58123548	C	G	ENST00000295956	ENSG00000136068	FLNB	TRUE	TRUE
chr3	58123572	C	A	ENST00000295956	ENSG00000136068	FLNB	TRUE	TRUE
chr3	58123572	C	G	ENST00000295956	ENSG00000136068	FLNB	TRUE	TRUE
chr3	58123577	T	A	ENST00000295956	ENSG00000136068	FLNB	TRUE	TRUE
chr3	58123585	A	T	ENST00000295956	ENSG00000136068	FLNB	TRUE	TRUE
chr3	58123590	T	A	ENST00000295956	ENSG00000136068	FLNB	TRUE	TRUE
chr3	58123590	T	G	ENST00000295956	ENSG00000136068	FLNB	TRUE	TRUE
chr3	58123597	G	T	ENST00000295956	ENSG00000136068	FLNB	TRUE	TRUE
chr3	58123627	A	T	ENST00000295956	ENSG00000136068	FLNB
chr3	58123633	G	T	ENST00000295956	ENSG00000136068	FLNB
chr3	58123660	A	T	ENST00000295956	ENSG00000136068	FLNB
chr3	58123669	G	T	ENST00000295956	ENSG00000136068	FLNB
chr3	58123675	G	T	ENST00000295956	ENSG00000136068	FLNB
chr3	58123681	G	T	ENST00000295956	ENSG00000136068	FLNB
chr3	58123687	A	T	ENST00000295956	ENSG00000136068	FLNB
chr3	58123691	G	A	ENST00000295956	ENSG00000136068	FLNB	TRUE	FALSE
chr3	58123691	G	C	ENST00000295956	ENSG00000136068	FLNB	TRUE	FALSE
chr3	58123691	G	T	ENST00000295956	ENSG00000136068	FLNB	TRUE	FALSE
chr3	58123692	T	A	ENST00000295956	ENSG00000136068	FLNB	TRUE	FALSE
chr3	58123692	T	C	ENST00000295956	ENSG00000136068	FLNB	TRUE	FALSE
chr3	58123692	T	G	ENST00000295956	ENSG00000136068	FLNB	TRUE	FALSE
chr3	58124330	A	C	ENST00000295956	ENSG00000136068	FLNB	TRUE	FALSE
chr3	58124330	A	G	ENST00000295956	ENSG00000136068	FLNB	TRUE	FALSE
chr3	58124330	A	T	ENST00000295956	ENSG00000136068	FLNB	TRUE	FALSE
chr3	58124331	G	A	ENST00000295956	ENSG00000136068	FLNB	TRUE	FALSE
chr3	58124331	G	C	ENST00000295956	ENSG00000136068	FLNB	TRUE	FALSE
chr3	58124331	G	T	ENST00000295956	ENSG00000136068	FLNB	TRUE	FALSE
chr3	58124343	G	T	ENST00000295956	ENSG00000136068	FLNB	TRUE	TRUE
chr3	58124385	C	T	ENST00000295956	ENSG00000136068	FLNB	TRUE	TRUE
chr3	58124406	A	T	ENST00000295956	ENSG00000136068	FLNB	TRUE	TRUE
chr3	58124428	C	A	ENST00000295956	ENSG00000136068	FLNB	TRUE	TRUE
chr3	58124428	C	G	ENST00000295956	ENSG00000136068	FLNB	TRUE	TRUE
chr3	58124442	G	T	ENST00000295956	ENSG00000136068	FLNB	TRUE	TRUE
chr3	58124447	C	A	ENST00000295956	ENSG00000136068	FLNB	TRUE	TRUE
chr3	58124477	C	A	ENST00000295956	ENSG00000136068	FLNB	TRUE	TRUE
chr3	58124477	C	G	ENST00000295956	ENSG00000136068	FLNB	TRUE	TRUE
chr3	58124478	C	T	ENST00000295956	ENSG00000136068	FLNB	TRUE	TRUE
chr3	58124484	G	T	ENST00000295956	ENSG00000136068	FLNB	TRUE	TRUE
chr3	58124489	C	A	ENST00000295956	ENSG00000136068	FLNB	TRUE	TRUE
chr3	58124489	C	G	ENST00000295956	ENSG00000136068	FLNB	TRUE	TRUE
chr3	58124499	G	T	ENST00000295956	ENSG00000136068	FLNB	TRUE	TRUE
chr3	58124502	A	T	ENST00000295956	ENSG00000136068	FLNB	TRUE	TRUE
chr3	58124506	G	A	ENST00000295956	ENSG00000136068	FLNB	TRUE	FALSE
chr3	58124506	G	C	ENST00000295956	ENSG00000136068	FLNB	TRUE	FALSE
chr3	58124506	G	T	ENST00000295956	ENSG00000136068	FLNB	TRUE	FALSE
chr3	58124507	T	A	ENST00000295956	ENSG00000136068	FLNB	TRUE	FALSE
chr3	58124507	T	C	ENST00000295956	ENSG00000136068	FLNB	TRUE	FALSE
chr3	58124507	T	G	ENST00000295956	ENSG00000136068	FLNB	TRUE	FALSE
chr3	58125579	A	C	ENST00000295956	ENSG00000136068	FLNB	TRUE	FALSE
chr3	58125579	A	G	ENST00000295956	ENSG00000136068	FLNB	TRUE	FALSE
chr3	58125579	A	T	ENST00000295956	ENSG00000136068	FLNB	TRUE	FALSE
chr3	58125580	G	A	ENST00000295956	ENSG00000136068	FLNB	TRUE	FALSE
chr3	58125580	G	C	ENST00000295956	ENSG00000136068	FLNB	TRUE	FALSE
chr3	58125580	G	T	ENST00000295956	ENSG00000136068	FLNB	TRUE	FALSE
chr3	58125595	G	T	ENST00000295956	ENSG00000136068	FLNB	TRUE	TRUE
chr3	58125606	T	A	ENST00000295956	ENSG00000136068	FLNB	TRUE	TRUE
chr3	58125606	T	G	ENST00000295956	ENSG00000136068	FLNB	TRUE	TRUE
chr3	58125637	A	T	ENST00000295956	ENSG00000136068	FLNB	TRUE	TRUE
chr3	58125652	G	T	ENST00000295956	ENSG00000136068	FLNB	TRUE	TRUE
chr3	58125660	C	A	ENST00000295956	ENSG00000136068	FLNB	TRUE	TRUE
chr3	58125661	C	T	ENST00000295956	ENSG00000136068	FLNB	TRUE	TRUE
chr3	58125676	C	T	ENST00000295956	ENSG00000136068	FLNB	TRUE	TRUE
chr3	58125682	C	T	ENST00000295956	ENSG00000136068	FLNB	TRUE	TRUE
chr3	58125685	G	T	ENST00000295956	ENSG00000136068	FLNB	TRUE	TRUE
chr3	58125691	G	T	ENST00000295956	ENSG00000136068	FLNB	TRUE	TRUE
chr3	58125695	T	A	ENST00000295956	ENSG00000136068	FLNB	TRUE	TRUE
chr3	58125697	A	T	ENST00000295956	ENSG00000136068	FLNB	TRUE	TRUE
chr3	58125700	G	T	ENST00000295956	ENSG00000136068	FLNB	TRUE	TRUE
chr3	58125715	A	T	ENST00000295956	ENSG00000136068	FLNB	TRUE	TRUE
chr3	58125742	A	T	ENST00000295956	ENSG00000136068	FLNB	TRUE	TRUE
chr3	58125744	G	A	ENST00000295956	ENSG00000136068	FLNB	TRUE	FALSE
chr3	58125744	G	C	ENST00000295956	ENSG00000136068	FLNB	TRUE	TRUE
chr3	58125744	G	T	ENST00000295956	ENSG00000136068	FLNB	TRUE	TRUE
chr3	58125745	T	A	ENST00000295956	ENSG00000136068	FLNB	TRUE	FALSE
chr3	58125745	T	C	ENST00000295956	ENSG00000136068	FLNB	TRUE	FALSE
chr3	58125745	T	G	ENST00000295956	ENSG00000136068	FLNB	TRUE	FALSE
chr3	58126600	A	C	ENST00000295956	ENSG00000136068	FLNB	TRUE	FALSE
chr3	58126600	A	G	ENST00000295956	ENSG00000136068	FLNB	TRUE	FALSE
chr3	58126600	A	T	ENST00000295956	ENSG00000136068	FLNB	TRUE	FALSE
chr3	58126601	G	A	ENST00000295956	ENSG00000136068	FLNB	TRUE	FALSE
chr3	58126601	G	C	ENST00000295956	ENSG00000136068	FLNB	TRUE	FALSE
chr3	58126601	G	T	ENST00000295956	ENSG00000136068	FLNB	TRUE	FALSE
chr3	58126609	G	T	ENST00000295956	ENSG00000136068	FLNB	TRUE	TRUE
chr3	58126636	G	T	ENST00000295956	ENSG00000136068	FLNB	TRUE	TRUE
chr3	58126639	G	T	ENST00000295956	ENSG00000136068	FLNB	TRUE	TRUE
chr3	58126646	C	A	ENST00000295956	ENSG00000136068	FLNB	TRUE	TRUE
chr3	58126646	C	G	ENST00000295956	ENSG00000136068	FLNB	TRUE	TRUE
chr3	58126648	G	T	ENST00000295956	ENSG00000136068	FLNB	TRUE	TRUE
chr3	58126652	C	A	ENST00000295956	ENSG00000136068	FLNB	TRUE	TRUE
chr3	58126654	A	T	ENST00000295956	ENSG00000136068	FLNB	TRUE	TRUE
chr3	58126665	C	A	ENST00000295956	ENSG00000136068	FLNB	TRUE	TRUE
chr3	58126666	A	T	ENST00000295956	ENSG00000136068	FLNB	TRUE	TRUE
chr3	58126675	A	T	ENST00000295956	ENSG00000136068	FLNB	TRUE	TRUE
chr3	58126689	C	A	ENST00000295956	ENSG00000136068	FLNB	TRUE	TRUE
chr3	58126696	G	T	ENST00000295956	ENSG00000136068	FLNB	TRUE	TRUE
chr3	58126701	C	A	ENST00000295956	ENSG00000136068	FLNB	TRUE	TRUE
chr3	58126701	C	G	ENST00000295956	ENSG00000136068	FLNB	TRUE	TRUE
chr3	58126725	C	A	ENST00000295956	ENSG00000136068	FLNB	TRUE	TRUE
chr3	58126725	C	G	ENST00000295956	ENSG00000136068	FLNB	TRUE	TRUE
chr3	58126743	T	A	ENST00000295956	ENSG00000136068	FLNB	TRUE	TRUE
chr3	58126743	T	G	ENST00000295956	ENSG00000136068	FLNB	TRUE	TRUE
chr3	58126744	G	T	ENST00000295956	ENSG00000136068	FLNB	TRUE	TRUE
chr3	58126747	G	T	ENST00000295956	ENSG00000136068	FLNB	TRUE	TRUE
chr3	58126763	G	A	ENST00000295956	ENSG00000136068	FLNB	TRUE	FALSE
chr3	58126763	G	C	ENST00000295956	ENSG00000136068	FLNB	TRUE	FALSE
chr3	58126763	G	T	ENST00000295956	ENSG00000136068	FLNB	TRUE	FALSE
chr3	58126764	T	A	ENST00000295956	ENSG00000136068	FLNB	TRUE	FALSE
chr3	58126764	T	C	ENST00000295956	ENSG00000136068	FLNB	TRUE	FALSE
chr3	58126764	T	G	ENST00000295956	ENSG00000136068	FLNB	TRUE	FALSE
chr3	58130739	A	C	ENST00000295956	ENSG00000136068	FLNB	TRUE	FALSE
chr3	58130739	A	G	ENST00000295956	ENSG00000136068	FLNB	TRUE	FALSE
chr3	58130739	A	T	ENST00000295956	ENSG00000136068	FLNB	TRUE	FALSE
chr3	58130740	G	A	ENST00000295956	ENSG00000136068	FLNB	TRUE	FALSE
chr3	58130740	G	C	ENST00000295956	ENSG00000136068	FLNB	TRUE	FALSE
chr3	58130740	G	T	ENST00000295956	ENSG00000136068	FLNB	TRUE	FALSE
chr3	58130764	A	T	ENST00000295956	ENSG00000136068	FLNB	TRUE	TRUE
chr3	58130785	A	T	ENST00000295956	ENSG00000136068	FLNB	TRUE	TRUE
chr3	58130791	A	T	ENST00000295956	ENSG00000136068	FLNB	TRUE	TRUE
chr3	58130816	C	A	ENST00000295956	ENSG00000136068	FLNB	TRUE	TRUE
chr3	58130816	C	G	ENST00000295956	ENSG00000136068	FLNB	TRUE	TRUE
chr3	58130824	C	T	ENST00000295956	ENSG00000136068	FLNB	TRUE	TRUE
chr3	58130839	C	T	ENST00000295956	ENSG00000136068	FLNB	TRUE	TRUE
chr3	58130863	A	T	ENST00000295956	ENSG00000136068	FLNB	TRUE	TRUE
chr3	58130884	G	T	ENST00000295956	ENSG00000136068	FLNB	TRUE	TRUE
chr3	58130905	C	T	ENST00000295956	ENSG00000136068	FLNB	TRUE	TRUE
chr3	58130909	G	A	ENST00000295956	ENSG00000136068	FLNB	TRUE	FALSE
chr3	58130909	G	C	ENST00000295956	ENSG00000136068	FLNB	TRUE	FALSE
chr3	58130909	G	T	ENST00000295956	ENSG00000136068	FLNB	TRUE	FALSE
chr3	58130910	T	A	ENST00000295956	ENSG00000136068	FLNB	TRUE	FALSE
chr3	58130910	T	C	ENST00000295956	ENSG00000136068	FLNB	FALSE	FALSE
chr3	58130910	T	G	ENST00000295956	ENSG00000136068	FLNB	TRUE	FALSE
chr3	58132806	A	C	ENST00000295956	ENSG00000136068	FLNB	TRUE	FALSE
chr3	58132806	A	G	ENST00000295956	ENSG00000136068	FLNB	TRUE	FALSE
chr3	58132806	A	T	ENST00000295956	ENSG00000136068	FLNB	TRUE	FALSE
chr3	58132807	G	A	ENST00000295956	ENSG00000136068	FLNB	TRUE	FALSE
chr3	58132807	G	C	ENST00000295956	ENSG00000136068	FLNB	TRUE	FALSE
chr3	58132807	G	T	ENST00000295956	ENSG00000136068	FLNB	TRUE	FALSE
chr3	58132811	T	A	ENST00000295956	ENSG00000136068	FLNB	TRUE	TRUE
chr3	58132816	G	T	ENST00000295956	ENSG00000136068	FLNB	TRUE	TRUE
chr3	58132840	G	T	ENST00000295956	ENSG00000136068	FLNB	TRUE	TRUE
chr3	58132866	C	A	ENST00000295956	ENSG00000136068	FLNB	TRUE	TRUE
chr3	58132866	C	G	ENST00000295956	ENSG00000136068	FLNB	TRUE	TRUE
chr3	58132876	C	T	ENST00000295956	ENSG00000136068	FLNB	TRUE	TRUE
chr3	58132879	G	T	ENST00000295956	ENSG00000136068	FLNB	TRUE	TRUE
chr3	58132882	G	T	ENST00000295956	ENSG00000136068	FLNB	TRUE	TRUE
chr3	58132890	C	A	ENST00000295956	ENSG00000136068	FLNB	TRUE	TRUE
chr3	58132890	C	G	ENST00000295956	ENSG00000136068	FLNB	TRUE	TRUE
chr3	58132898	C	A	ENST00000295956	ENSG00000136068	FLNB	TRUE	TRUE
chr3	58132898	C	G	ENST00000295956	ENSG00000136068	FLNB	TRUE	TRUE
chr3	58132903	A	T	ENST00000295956	ENSG00000136068	FLNB	TRUE	TRUE
chr3	58132908	T	A	ENST00000295956	ENSG00000136068	FLNB	TRUE	TRUE
chr3	58132908	T	G	ENST00000295956	ENSG00000136068	FLNB	TRUE	TRUE
chr3	58132915	G	T	ENST00000295956	ENSG00000136068	FLNB	TRUE	TRUE
chr3	58132918	G	T	ENST00000295956	ENSG00000136068	FLNB	TRUE	TRUE
chr3	58132932	G	A	ENST00000295956	ENSG00000136068	FLNB	TRUE	FALSE
chr3	58132932	G	C	ENST00000295956	ENSG00000136068	FLNB	TRUE	FALSE
chr3	58132932	G	T	ENST00000295956	ENSG00000136068	FLNB	TRUE	FALSE
chr3	58132933	T	A	ENST00000295956	ENSG00000136068	FLNB	TRUE	FALSE
chr3	58132933	T	C	ENST00000295956	ENSG00000136068	FLNB	FALSE	FALSE
chr3	58132933	T	G	ENST00000295956	ENSG00000136068	FLNB	TRUE	FALSE
chr3	58134614	A	C	ENST00000295956	ENSG00000136068	FLNB	TRUE	FALSE
chr3	58134614	A	G	ENST00000295956	ENSG00000136068	FLNB	TRUE	FALSE
chr3	58134614	A	T	ENST00000295956	ENSG00000136068	FLNB	TRUE	FALSE
chr3	58134615	G	A	ENST00000295956	ENSG00000136068	FLNB	TRUE	FALSE
chr3	58134615	G	C	ENST00000295956	ENSG00000136068	FLNB	TRUE	FALSE
chr3	58134615	G	T	ENST00000295956	ENSG00000136068	FLNB	TRUE	FALSE
chr3	58134623	A	T	ENST00000295956	ENSG00000136068	FLNB	TRUE	TRUE
chr3	58134629	A	T	ENST00000295956	ENSG00000136068	FLNB	TRUE	TRUE
chr3	58134646	T	A	ENST00000295956	ENSG00000136068	FLNB	TRUE	TRUE
chr3	58134646	T	G	ENST00000295956	ENSG00000136068	FLNB	TRUE	TRUE
chr3	58134656	A	T	ENST00000295956	ENSG00000136068	FLNB	TRUE	TRUE
chr3	58134691	T	A	ENST00000295956	ENSG00000136068	FLNB	TRUE	TRUE
chr3	58134691	T	G	ENST00000295956	ENSG00000136068	FLNB	TRUE	TRUE
chr3	58134734	C	T	ENST00000295956	ENSG00000136068	FLNB	TRUE	TRUE
chr3	58134746	G	T	ENST00000295956	ENSG00000136068	FLNB	TRUE	TRUE
chr3	58134764	C	T	ENST00000295956	ENSG00000136068	FLNB	TRUE	TRUE
chr3	58134773	G	A	ENST00000295956	ENSG00000136068	FLNB	FALSE	FALSE
chr3	58134773	G	C	ENST00000295956	ENSG00000136068	FLNB	FALSE	FALSE
chr3	58134773	G	T	ENST00000295956	ENSG00000136068	FLNB	FALSE	FALSE
chr3	58134774	T	A	ENST00000295956	ENSG00000136068	FLNB	FALSE	FALSE
chr3	58134774	T	C	ENST00000295956	ENSG00000136068	FLNB	FALSE	FALSE
chr3	58134774	T	G	ENST00000295956	ENSG00000136068	FLNB	FALSE	FALSE
chr3	58135977	A	C	ENST00000295956	ENSG00000136068	FLNB	TRUE	FALSE
chr3	58135977	A	G	ENST00000295956	ENSG00000136068	FLNB	TRUE	FALSE
chr3	58135977	A	T	ENST00000295956	ENSG00000136068	FLNB	TRUE	FALSE
chr3	58135978	G	A	ENST00000295956	ENSG00000136068	FLNB	TRUE	FALSE
chr3	58135978	G	C	ENST00000295956	ENSG00000136068	FLNB	TRUE	FALSE
chr3	58135978	G	T	ENST00000295956	ENSG00000136068	FLNB	TRUE	FALSE
chr3	58135982	C	T	ENST00000295956	ENSG00000136068	FLNB	TRUE	TRUE
chr3	58135985	G	T	ENST00000295956	ENSG00000136068	FLNB	TRUE	TRUE
chr3	58135988	G	T	ENST00000295956	ENSG00000136068	FLNB	TRUE	TRUE
chr3	58135991	A	T	ENST00000295956	ENSG00000136068	FLNB	TRUE	TRUE
chr3	58135997	A	T	ENST00000295956	ENSG00000136068	FLNB	TRUE	TRUE
chr3	58136000	A	T	ENST00000295956	ENSG00000136068	FLNB	TRUE	TRUE
chr3	58136021	A	T	ENST00000295956	ENSG00000136068	FLNB	TRUE	TRUE
chr3	58136035	T	A	ENST00000295956	ENSG00000136068	FLNB	TRUE	TRUE
chr3	58136035	T	G	ENST00000295956	ENSG00000136068	FLNB	TRUE	TRUE
chr3	58136047	C	A	ENST00000295956	ENSG00000136068	FLNB	TRUE	TRUE
chr3	58136047	C	G	ENST00000295956	ENSG00000136068	FLNB	TRUE	TRUE
chr3	58136057	A	T	ENST00000295956	ENSG00000136068	FLNB	TRUE	TRUE
chr3	58136071	T	A	ENST00000295956	ENSG00000136068	FLNB	TRUE	TRUE
chr3	58136071	T	G	ENST00000295956	ENSG00000136068	FLNB	TRUE	TRUE
chr3	58136078	G	T	ENST00000295956	ENSG00000136068	FLNB	TRUE	TRUE
chr3	58136089	C	A	ENST00000295956	ENSG00000136068	FLNB	TRUE	TRUE
chr3	58136089	C	G	ENST00000295956	ENSG00000136068	FLNB	TRUE	TRUE
chr3	58136119	T	A	ENST00000295956	ENSG00000136068	FLNB	TRUE	TRUE
chr3	58136119	T	G	ENST00000295956	ENSG00000136068	FLNB	TRUE	TRUE
chr3	58136126	C	T	ENST00000295956	ENSG00000136068	FLNB	TRUE	TRUE
chr3	58136135	C	T	ENST00000295956	ENSG00000136068	FLNB	TRUE	TRUE
chr3	58136153	A	T	ENST00000295956	ENSG00000136068	FLNB	TRUE	TRUE
chr3	58136158	C	A	ENST00000295956	ENSG00000136068	FLNB	TRUE	TRUE
chr3	58136169	G	A	ENST00000295956	ENSG00000136068	FLNB	TRUE	FALSE
chr3	58136169	G	C	ENST00000295956	ENSG00000136068	FLNB	TRUE	FALSE
chr3	58136169	G	T	ENST00000295956	ENSG00000136068	FLNB	TRUE	FALSE
chr3	58136170	T	A	ENST00000295956	ENSG00000136068	FLNB	TRUE	FALSE
chr3	58136170	T	C	ENST00000295956	ENSG00000136068	FLNB	TRUE	FALSE
chr3	58136170	T	G	ENST00000295956	ENSG00000136068	FLNB	TRUE	FALSE
chr3	58138280	A	C	ENST00000295956	ENSG00000136068	FLNB	TRUE	FALSE
chr3	58138280	A	G	ENST00000295956	ENSG00000136068	FLNB	TRUE	FALSE
chr3	58138280	A	T	ENST00000295956	ENSG00000136068	FLNB	TRUE	FALSE
chr3	58138281	G	A	ENST00000295956	ENSG00000136068	FLNB	TRUE	FALSE
chr3	58138281	G	C	ENST00000295956	ENSG00000136068	FLNB	TRUE	FALSE
chr3	58138281	G	T	ENST00000295956	ENSG00000136068	FLNB	TRUE	FALSE
chr3	58138287	G	T	ENST00000295956	ENSG00000136068	FLNB	TRUE	TRUE
chr3	58138305	A	T	ENST00000295956	ENSG00000136068	FLNB	TRUE	TRUE
chr3	58138314	G	T	ENST00000295956	ENSG00000136068	FLNB	TRUE	TRUE
chr3	58138317	G	T	ENST00000295956	ENSG00000136068	FLNB	TRUE	TRUE
chr3	58138341	A	T	ENST00000295956	ENSG00000136068	FLNB	TRUE	TRUE
chr3	58138353	A	T	ENST00000295956	ENSG00000136068	FLNB	TRUE	TRUE
chr3	58138359	A	T	ENST00000295956	ENSG00000136068	FLNB	TRUE	TRUE
chr3	58138370	C	A	ENST00000295956	ENSG00000136068	FLNB	TRUE	TRUE
chr3	58138395	G	T	ENST00000295956	ENSG00000136068	FLNB	TRUE	TRUE
chr3	58138401	G	T	ENST00000295956	ENSG00000136068	FLNB	TRUE	TRUE
chr3	58138416	G	T	ENST00000295956	ENSG00000136068	FLNB	TRUE	TRUE
chr3	58138422	G	T	ENST00000295956	ENSG00000136068	FLNB	TRUE	TRUE
chr3	58138428	G	T	ENST00000295956	ENSG00000136068	FLNB	TRUE	TRUE
chr3	58138436	T	A	ENST00000295956	ENSG00000136068	FLNB	TRUE	TRUE
chr3	58138436	T	G	ENST00000295956	ENSG00000136068	FLNB	TRUE	TRUE
chr3	58138448	C	A	ENST00000295956	ENSG00000136068	FLNB	TRUE	TRUE
chr3	58138448	C	G	ENST00000295956	ENSG00000136068	FLNB	TRUE	TRUE
chr3	58138458	A	T	ENST00000295956	ENSG00000136068	FLNB	TRUE	TRUE
chr3	58138472	T	A	ENST00000295956	ENSG00000136068	FLNB	TRUE	TRUE
chr3	58138472	T	G	ENST00000295956	ENSG00000136068	FLNB	TRUE	TRUE
chr3	58138481	T	A	ENST00000295956	ENSG00000136068	FLNB	TRUE	TRUE
chr3	58138481	T	G	ENST00000295956	ENSG00000136068	FLNB	TRUE	TRUE
chr3	58138530	G	A	ENST00000295956	ENSG00000136068	FLNB	TRUE	FALSE
chr3	58138530	G	C	ENST00000295956	ENSG00000136068	FLNB	TRUE	FALSE
chr3	58138530	G	T	ENST00000295956	ENSG00000136068	FLNB	TRUE	FALSE
chr3	58138531	T	A	ENST00000295956	ENSG00000136068	FLNB	TRUE	FALSE
chr3	58138531	T	C	ENST00000295956	ENSG00000136068	FLNB	TRUE	FALSE
chr3	58138531	T	G	ENST00000295956	ENSG00000136068	FLNB	TRUE	FALSE
chr3	58141856	A	C	ENST00000295956	ENSG00000136068	FLNB	FALSE	FALSE
chr3	58141856	A	G	ENST00000295956	ENSG00000136068	FLNB	FALSE	FALSE
chr3	58141856	A	T	ENST00000295956	ENSG00000136068	FLNB	FALSE	FALSE
chr3	58141857	G	A	ENST00000295956	ENSG00000136068	FLNB	FALSE	FALSE
chr3	58141857	G	C	ENST00000295956	ENSG00000136068	FLNB	FALSE	FALSE
chr3	58141857	G	T	ENST00000295956	ENSG00000136068	FLNB	FALSE	FALSE
chr3	58141870	G	T	ENST00000295956	ENSG00000136068	FLNB	TRUE	TRUE
chr3	58141885	G	T	ENST00000295956	ENSG00000136068	FLNB	TRUE	TRUE
chr3	58141888	G	T	ENST00000295956	ENSG00000136068	FLNB	TRUE	TRUE
chr3	58141908	T	A	ENST00000295956	ENSG00000136068	FLNB	TRUE	TRUE
chr3	58141915	G	T	ENST00000295956	ENSG00000136068	FLNB	TRUE	TRUE
chr3	58141928	G	A	ENST00000295956	ENSG00000136068	FLNB	TRUE	TRUE
chr3	58141929	G	A	ENST00000295956	ENSG00000136068	FLNB	TRUE	TRUE
chr3	58141930	G	A	ENST00000295956	ENSG00000136068	FLNB	FALSE	FALSE
chr3	58141930	G	C	ENST00000295956	ENSG00000136068	FLNB	FALSE	FALSE
chr3	58141930	G	T	ENST00000295956	ENSG00000136068	FLNB	FALSE	FALSE
chr3	58141931	T	A	ENST00000295956	ENSG00000136068	FLNB	FALSE	FALSE
chr3	58141931	T	C	ENST00000295956	ENSG00000136068	FLNB	FALSE	FALSE
chr3	58141931	T	G	ENST00000295956	ENSG00000136068	FLNB	FALSE	FALSE
chr3	58142648	A	C	ENST00000295956	ENSG00000136068	FLNB	TRUE	FALSE
chr3	58142648	A	G	ENST00000295956	ENSG00000136068	FLNB	TRUE	FALSE
chr3	58142648	A	T	ENST00000295956	ENSG00000136068	FLNB	TRUE	FALSE
chr3	58142649	G	A	ENST00000295956	ENSG00000136068	FLNB	TRUE	FALSE
chr3	58142649	G	C	ENST00000295956	ENSG00000136068	FLNB	TRUE	FALSE
chr3	58142649	G	T	ENST00000295956	ENSG00000136068	FLNB	TRUE	FALSE
chr3	58142656	G	T	ENST00000295956	ENSG00000136068	FLNB	TRUE	TRUE
chr3	58142659	G	T	ENST00000295956	ENSG00000136068	FLNB	TRUE	TRUE
chr3	58142667	T	A	ENST00000295956	ENSG00000136068	FLNB	TRUE	TRUE
chr3	58142667	T	G	ENST00000295956	ENSG00000136068	FLNB	TRUE	TRUE
chr3	58142695	G	T	ENST00000295956	ENSG00000136068	FLNB	TRUE	TRUE
chr3	58142701	A	T	ENST00000295956	ENSG00000136068	FLNB	TRUE	TRUE
chr3	58142737	A	T	ENST00000295956	ENSG00000136068	FLNB	TRUE	TRUE
chr3	58142740	G	T	ENST00000295956	ENSG00000136068	FLNB	TRUE	TRUE
chr3	58142743	G	T	ENST00000295956	ENSG00000136068	FLNB	TRUE	TRUE
chr3	58142752	G	T	ENST00000295956	ENSG00000136068	FLNB	TRUE	TRUE
chr3	58142753	G	A	ENST00000295956	ENSG00000136068	FLNB	TRUE	FALSE
chr3	58142753	G	C	ENST00000295956	ENSG00000136068	FLNB	TRUE	FALSE
chr3	58142753	G	T	ENST00000295956	ENSG00000136068	FLNB	TRUE	FALSE
chr3	58142754	T	A	ENST00000295956	ENSG00000136068	FLNB	TRUE	FALSE
chr3	58142754	T	C	ENST00000295956	ENSG00000136068	FLNB	TRUE	FALSE
chr3	58142754	T	G	ENST00000295956	ENSG00000136068	FLNB	TRUE	FALSE
chr3	58143471	A	C	ENST00000295956	ENSG00000136068	FLNB	TRUE	FALSE
chr3	58143471	A	G	ENST00000295956	ENSG00000136068	FLNB	TRUE	FALSE
chr3	58143471	A	T	ENST00000295956	ENSG00000136068	FLNB	TRUE	FALSE
chr3	58143472	G	A	ENST00000295956	ENSG00000136068	FLNB	TRUE	FALSE
chr3	58143472	G	C	ENST00000295956	ENSG00000136068	FLNB	TRUE	FALSE
chr3	58143472	G	T	ENST00000295956	ENSG00000136068	FLNB	TRUE	FALSE
chr3	58143475	G	T	ENST00000295956	ENSG00000136068	FLNB	TRUE	TRUE
chr3	58143496	A	T	ENST00000295956	ENSG00000136068	FLNB	TRUE	TRUE
chr3	58143511	G	T	ENST00000295956	ENSG00000136068	FLNB	TRUE	TRUE
chr3	58143526	A	T	ENST00000295956	ENSG00000136068	FLNB	TRUE	TRUE
chr3	58143547	A	T	ENST00000295956	ENSG00000136068	FLNB	TRUE	TRUE
chr3	58143552	T	A	ENST00000295956	ENSG00000136068	FLNB	TRUE	TRUE
chr3	58143552	T	G	ENST00000295956	ENSG00000136068	FLNB	TRUE	TRUE
chr3	58143562	G	T	ENST00000295956	ENSG00000136068	FLNB	TRUE	TRUE
chr3	58143577	G	T	ENST00000295956	ENSG00000136068	FLNB	TRUE	TRUE
chr3	58143589	A	T	ENST00000295956	ENSG00000136068	FLNB	TRUE	TRUE
chr3	58143594	C	A	ENST00000295956	ENSG00000136068	FLNB	TRUE	TRUE
chr3	58143594	C	G	ENST00000295956	ENSG00000136068	FLNB	TRUE	TRUE
chr3	58143613	G	T	ENST00000295956	ENSG00000136068	FLNB	TRUE	TRUE
chr3	58143614	G	A	ENST00000295956	ENSG00000136068	FLNB	TRUE	FALSE
chr3	58143614	G	C	ENST00000295956	ENSG00000136068	FLNB	TRUE	FALSE
chr3	58143614	G	T	ENST00000295956	ENSG00000136068	FLNB	TRUE	FALSE
chr3	58143615	T	A	ENST00000295956	ENSG00000136068	FLNB	TRUE	FALSE
chr3	58143615	T	C	ENST00000295956	ENSG00000136068	FLNB	TRUE	FALSE
chr3	58143615	T	G	ENST00000295956	ENSG00000136068	FLNB	TRUE	FALSE
chr3	58145919	A	C	ENST00000295956	ENSG00000136068	FLNB	TRUE	FALSE
chr3	58145919	A	G	ENST00000295956	ENSG00000136068	FLNB	TRUE	FALSE
chr3	58145919	A	T	ENST00000295956	ENSG00000136068	FLNB	TRUE	FALSE
chr3	58145920	G	A	ENST00000295956	ENSG00000136068	FLNB	TRUE	FALSE
chr3	58145920	G	C	ENST00000295956	ENSG00000136068	FLNB	TRUE	FALSE
chr3	58145920	G	T	ENST00000295956	ENSG00000136068	FLNB	TRUE	FALSE
chr3	58145932	C	T	ENST00000295956	ENSG00000136068	FLNB	TRUE	TRUE
chr3	58145940	C	A	ENST00000295956	ENSG00000136068	FLNB	TRUE	TRUE
chr3	58145940	C	G	ENST00000295956	ENSG00000136068	FLNB	TRUE	TRUE
chr3	58145949	C	A	ENST00000295956	ENSG00000136068	FLNB	TRUE	TRUE
chr3	58145949	C	G	ENST00000295956	ENSG00000136068	FLNB	TRUE	TRUE
chr3	58145959	G	T	ENST00000295956	ENSG00000136068	FLNB	TRUE	TRUE
chr3	58145976	C	A	ENST00000295956	ENSG00000136068	FLNB	TRUE	TRUE
chr3	58145976	C	G	ENST00000295956	ENSG00000136068	FLNB	TRUE	TRUE
chr3	58145994	T	A	ENST00000295956	ENSG00000136068	FLNB	TRUE	TRUE
chr3	58145994	T	G	ENST00000295956	ENSG00000136068	FLNB	TRUE	TRUE
chr3	58145995	G	T	ENST00000295956	ENSG00000136068	FLNB	TRUE	TRUE
chr3	58146007	A	T	ENST00000295956	ENSG00000136068	FLNB	TRUE	TRUE
chr3	58146034	G	T	ENST00000295956	ENSG00000136068	FLNB	TRUE	TRUE
chr3	58146043	G	T	ENST00000295956	ENSG00000136068	FLNB	TRUE	TRUE
chr3	58146046	G	T	ENST00000295956	ENSG00000136068	FLNB	TRUE	TRUE
chr3	58146050	G	A	ENST00000295956	ENSG00000136068	FLNB	TRUE	FALSE
chr3	58146050	G	C	ENST00000295956	ENSG00000136068	FLNB	TRUE	FALSE
chr3	58146050	G	T	ENST00000295956	ENSG00000136068	FLNB	TRUE	FALSE
chr3	58146051	T	A	ENST00000295956	ENSG00000136068	FLNB	TRUE	FALSE
chr3	58146051	T	C	ENST00000295956	ENSG00000136068	FLNB	TRUE	FALSE
chr3	58146051	T	G	ENST00000295956	ENSG00000136068	FLNB	TRUE	FALSE
chr3	58146818	A	C	ENST00000295956	ENSG00000136068	FLNB	TRUE	FALSE
chr3	58146818	A	G	ENST00000295956	ENSG00000136068	FLNB	TRUE	FALSE
chr3	58146818	A	T	ENST00000295956	ENSG00000136068	FLNB	TRUE	FALSE
chr3	58146819	G	A	ENST00000295956	ENSG00000136068	FLNB	TRUE	FALSE
chr3	58146819	G	C	ENST00000295956	ENSG00000136068	FLNB	TRUE	FALSE
chr3	58146819	G	T	ENST00000295956	ENSG00000136068	FLNB	TRUE	FALSE
chr3	58146832	T	A	ENST00000295956	ENSG00000136068	FLNB	TRUE	TRUE
chr3	58146840	G	T	ENST00000295956	ENSG00000136068	FLNB	TRUE	TRUE
chr3	58146850	C	A	ENST00000295956	ENSG00000136068	FLNB	TRUE	TRUE
chr3	58146850	C	G	ENST00000295956	ENSG00000136068	FLNB	TRUE	TRUE
chr3	58146852	A	T	ENST00000295956	ENSG00000136068	FLNB	TRUE	TRUE
chr3	58146858	G	T	ENST00000295956	ENSG00000136068	FLNB	TRUE	TRUE
chr3	58146869	C	A	ENST00000295956	ENSG00000136068	FLNB	TRUE	TRUE
chr3	58146879	A	T	ENST00000295956	ENSG00000136068	FLNB	TRUE	TRUE
chr3	58146893	C	A	ENST00000295956	ENSG00000136068	FLNB	TRUE	TRUE
chr3	58146905	C	A	ENST00000295956	ENSG00000136068	FLNB	TRUE	TRUE
chr3	58146905	C	G	ENST00000295956	ENSG00000136068	FLNB	TRUE	TRUE
chr3	58146929	C	A	ENST00000295956	ENSG00000136068	FLNB	TRUE	TRUE
chr3	58146929	C	G	ENST00000295956	ENSG00000136068	FLNB	TRUE	TRUE
chr3	58146942	A	T	ENST00000295956	ENSG00000136068	FLNB	TRUE	TRUE
chr3	58146947	C	A	ENST00000295956	ENSG00000136068	FLNB	TRUE	TRUE
chr3	58146947	C	G	ENST00000295956	ENSG00000136068	FLNB	TRUE	TRUE
chr3	58146954	A	T	ENST00000295956	ENSG00000136068	FLNB	TRUE	TRUE
chr3	58146984	A	T	ENST00000295956	ENSG00000136068	FLNB	TRUE	TRUE
chr3	58146994	G	A	ENST00000295956	ENSG00000136068	FLNB	TRUE	FALSE
chr3	58146994	G	C	ENST00000295956	ENSG00000136068	FLNB	TRUE	FALSE
chr3	58146994	G	T	ENST00000295956	ENSG00000136068	FLNB	TRUE	FALSE
chr3	58146995	T	A	ENST00000295956	ENSG00000136068	FLNB	TRUE	FALSE
chr3	58146995	T	C	ENST00000295956	ENSG00000136068	FLNB	TRUE	FALSE
chr3	58146995	T	G	ENST00000295956	ENSG00000136068	FLNB	TRUE	FALSE
chr3	58148204	A	C	ENST00000295956	ENSG00000136068	FLNB	TRUE	FALSE
chr3	58148204	A	G	ENST00000295956	ENSG00000136068	FLNB	TRUE	FALSE
chr3	58148204	A	T	ENST00000295956	ENSG00000136068	FLNB	TRUE	FALSE
chr3	58148205	G	A	ENST00000295956	ENSG00000136068	FLNB	TRUE	FALSE
chr3	58148205	G	C	ENST00000295956	ENSG00000136068	FLNB	TRUE	FALSE
chr3	58148205	G	T	ENST00000295956	ENSG00000136068	FLNB	TRUE	FALSE
chr3	58148222	C	A	ENST00000295956	ENSG00000136068	FLNB	TRUE	TRUE
chr3	58148226	C	T	ENST00000295956	ENSG00000136068	FLNB	TRUE	TRUE
chr3	58148232	A	T	ENST00000295956	ENSG00000136068	FLNB	TRUE	TRUE
chr3	58148236	T	A	ENST00000295956	ENSG00000136068	FLNB	TRUE	TRUE
chr3	58148242	C	A	ENST00000295956	ENSG00000136068	FLNB	TRUE	TRUE
chr3	58148242	C	G	ENST00000295956	ENSG00000136068	FLNB	TRUE	TRUE
chr3	58148271	G	T	ENST00000295956	ENSG00000136068	FLNB	TRUE	TRUE
chr3	58148304	A	T	ENST00000295956	ENSG00000136068	FLNB	TRUE	TRUE
chr3	58148319	C	T	ENST00000295956	ENSG00000136068	FLNB	TRUE	TRUE
chr3	58148325	G	T	ENST00000295956	ENSG00000136068	FLNB	TRUE	TRUE
chr3	58148333	T	A	ENST00000295956	ENSG00000136068	FLNB	TRUE	TRUE
chr3	58148340	A	T	ENST00000295956	ENSG00000136068	FLNB	TRUE	TRUE
chr3	58148365	G	A	ENST00000295956	ENSG00000136068	FLNB	TRUE	FALSE
chr3	58148365	G	C	ENST00000295956	ENSG00000136068	FLNB	TRUE	FALSE
chr3	58148365	G	T	ENST00000295956	ENSG00000136068	FLNB	TRUE	FALSE
chr3	58148366	T	A	ENST00000295956	ENSG00000136068	FLNB	TRUE	FALSE
chr3	58148366	T	C	ENST00000295956	ENSG00000136068	FLNB	TRUE	FALSE
chr3	58148366	T	G	ENST00000295956	ENSG00000136068	FLNB	TRUE	FALSE
chr3	58148647	A	C	ENST00000295956	ENSG00000136068	FLNB	TRUE	FALSE
chr3	58148647	A	G	ENST00000295956	ENSG00000136068	FLNB	TRUE	FALSE
chr3	58148647	A	T	ENST00000295956	ENSG00000136068	FLNB	TRUE	FALSE
chr3	58148648	G	A	ENST00000295956	ENSG00000136068	FLNB	TRUE	FALSE
chr3	58148648	G	C	ENST00000295956	ENSG00000136068	FLNB	TRUE	FALSE
chr3	58148648	G	T	ENST00000295956	ENSG00000136068	FLNB	TRUE	FALSE
chr3	58148669	G	T	ENST00000295956	ENSG00000136068	FLNB	TRUE	TRUE
chr3	58148678	G	T	ENST00000295956	ENSG00000136068	FLNB	TRUE	TRUE
chr3	58148696	A	T	ENST00000295956	ENSG00000136068	FLNB	TRUE	TRUE
chr3	58148699	A	T	ENST00000295956	ENSG00000136068	FLNB	TRUE	TRUE
chr3	58148747	C	T	ENST00000295956	ENSG00000136068	FLNB	TRUE	TRUE
chr3	58148751	C	A	ENST00000295956	ENSG00000136068	FLNB	TRUE	TRUE
chr3	58148753	G	T	ENST00000295956	ENSG00000136068	FLNB	TRUE	TRUE
chr3	58148771	C	T	ENST00000295956	ENSG00000136068	FLNB	TRUE	TRUE
chr3	58148777	A	T	ENST00000295956	ENSG00000136068	FLNB	TRUE	TRUE
chr3	58148785	T	A	ENST00000295956	ENSG00000136068	FLNB	TRUE	TRUE
chr3	58148785	T	G	ENST00000295956	ENSG00000136068	FLNB	TRUE	TRUE
chr3	58148799	C	A	ENST00000295956	ENSG00000136068	FLNB	TRUE	TRUE
chr3	58148799	C	G	ENST00000295956	ENSG00000136068	FLNB	TRUE	TRUE
chr3	58148801	G	T	ENST00000295956	ENSG00000136068	FLNB	TRUE	TRUE
chr3	58148816	G	T	ENST00000295956	ENSG00000136068	FLNB	TRUE	TRUE
chr3	58148853	G	A	ENST00000295956	ENSG00000136068	FLNB	TRUE	FALSE
chr3	58148853	G	C	ENST00000295956	ENSG00000136068	FLNB	TRUE	FALSE
chr3	58148853	G	T	ENST00000295956	ENSG00000136068	FLNB	TRUE	FALSE
chr3	58148854	T	A	ENST00000295956	ENSG00000136068	FLNB	TRUE	FALSE
chr3	58148854	T	C	ENST00000295956	ENSG00000136068	FLNB	TRUE	FALSE
chr3	58148854	T	G	ENST00000295956	ENSG00000136068	FLNB	TRUE	FALSE
chr3	58149848	A	C	ENST00000295956	ENSG00000136068	FLNB	TRUE	FALSE
chr3	58149848	A	G	ENST00000295956	ENSG00000136068	FLNB	TRUE	FALSE
chr3	58149848	A	T	ENST00000295956	ENSG00000136068	FLNB	TRUE	FALSE
chr3	58149849	G	A	ENST00000295956	ENSG00000136068	FLNB	TRUE	FALSE
chr3	58149849	G	C	ENST00000295956	ENSG00000136068	FLNB	TRUE	FALSE
chr3	58149849	G	T	ENST00000295956	ENSG00000136068	FLNB	TRUE	FALSE
chr3	58149854	T	A	ENST00000295956	ENSG00000136068	FLNB	TRUE	TRUE
chr3	58149854	T	G	ENST00000295956	ENSG00000136068	FLNB	TRUE	TRUE
chr3	58149868	T	A	ENST00000295956	ENSG00000136068	FLNB	TRUE	TRUE
chr3	58149876	G	T	ENST00000295956	ENSG00000136068	FLNB	TRUE	TRUE
chr3	58149888	A	T	ENST00000295956	ENSG00000136068	FLNB	TRUE	TRUE
chr3	58149900	C	T	ENST00000295956	ENSG00000136068	FLNB	TRUE	TRUE
chr3	58149906	G	T	ENST00000295956	ENSG00000136068	FLNB	TRUE	TRUE
chr3	58149915	G	T	ENST00000295956	ENSG00000136068	FLNB	TRUE	TRUE
chr3	58149929	C	A	ENST00000295956	ENSG00000136068	FLNB	TRUE	TRUE
chr3	58149930	A	T	ENST00000295956	ENSG00000136068	FLNB	TRUE	TRUE
chr3	58149941	C	A	ENST00000295956	ENSG00000136068	FLNB	TRUE	TRUE
chr3	58149941	C	G	ENST00000295956	ENSG00000136068	FLNB	TRUE	TRUE
chr3	58149965	T	A	ENST00000295956	ENSG00000136068	FLNB	TRUE	TRUE
chr3	58149965	T	G	ENST00000295956	ENSG00000136068	FLNB	TRUE	TRUE
chr3	58149978	A	T	ENST00000295956	ENSG00000136068	FLNB	TRUE	TRUE
chr3	58149990	G	T	ENST00000295956	ENSG00000136068	FLNB	TRUE	TRUE
chr3	58150003	G	A	ENST00000295956	ENSG00000136068	FLNB	TRUE	FALSE
chr3	58150003	G	C	ENST00000295956	ENSG00000136068	FLNB	TRUE	FALSE
chr3	58150003	G	T	ENST00000295956	ENSG00000136068	FLNB	TRUE	FALSE
chr3	58150004	T	A	ENST00000295956	ENSG00000136068	FLNB	TRUE	FALSE
chr3	58150004	T	C	ENST00000295956	ENSG00000136068	FLNB	TRUE	FALSE
chr3	58150004	T	G	ENST00000295956	ENSG00000136068	FLNB	TRUE	FALSE
chr3	58150103	A	C	ENST00000295956	ENSG00000136068	FLNB	TRUE	FALSE
chr3	58150103	A	G	ENST00000295956	ENSG00000136068	FLNB	TRUE	FALSE
chr3	58150103	A	T	ENST00000295956	ENSG00000136068	FLNB	TRUE	FALSE
chr3	58150104	G	A	ENST00000295956	ENSG00000136068	FLNB	TRUE	FALSE
chr3	58150104	G	C	ENST00000295956	ENSG00000136068	FLNB	TRUE	FALSE
chr3	58150104	G	T	ENST00000295956	ENSG00000136068	FLNB	TRUE	FALSE
chr3	58150122	A	T	ENST00000295956	ENSG00000136068	FLNB	TRUE	TRUE
chr3	58150134	G	T	ENST00000295956	ENSG00000136068	FLNB	TRUE	TRUE
chr3	58150137	G	T	ENST00000295956	ENSG00000136068	FLNB	TRUE	TRUE
chr3	58150140	A	T	ENST00000295956	ENSG00000136068	FLNB	TRUE	TRUE
chr3	58150146	A	T	ENST00000295956	ENSG00000136068	FLNB	TRUE	TRUE
chr3	58150149	G	T	ENST00000295956	ENSG00000136068	FLNB	TRUE	TRUE
chr3	58150205	T	A	ENST00000295956	ENSG00000136068	FLNB	TRUE	TRUE
chr3	58150218	A	T	ENST00000295956	ENSG00000136068	FLNB	TRUE	TRUE
chr3	58150227	G	T	ENST00000295956	ENSG00000136068	FLNB	TRUE	TRUE
chr3	58150228	G	A	ENST00000295956	ENSG00000136068	FLNB	TRUE	FALSE
chr3	58150228	G	C	ENST00000295956	ENSG00000136068	FLNB	TRUE	FALSE
chr3	58150228	G	T	ENST00000295956	ENSG00000136068	FLNB	TRUE	FALSE
chr3	58150229	T	A	ENST00000295956	ENSG00000136068	FLNB	TRUE	FALSE
chr3	58150229	T	C	ENST00000295956	ENSG00000136068	FLNB	TRUE	FALSE
chr3	58150229	T	G	ENST00000295956	ENSG00000136068	FLNB	TRUE	FALSE
chr3	58153373	A	C	ENST00000295956	ENSG00000136068	FLNB	TRUE	FALSE
chr3	58153373	A	G	ENST00000295956	ENSG00000136068	FLNB	TRUE	FALSE
chr3	58153373	A	T	ENST00000295956	ENSG00000136068	FLNB	TRUE	FALSE
chr3	58153374	G	A	ENST00000295956	ENSG00000136068	FLNB	TRUE	FALSE
chr3	58153374	G	C	ENST00000295956	ENSG00000136068	FLNB	TRUE	FALSE
chr3	58153374	G	T	ENST00000295956	ENSG00000136068	FLNB	TRUE	FALSE
chr3	58153396	C	A	ENST00000295956	ENSG00000136068	FLNB	TRUE	TRUE
chr3	58153431	G	T	ENST00000295956	ENSG00000136068	FLNB	TRUE	TRUE
chr3	58153437	G	T	ENST00000295956	ENSG00000136068	FLNB	TRUE	TRUE
chr3	58153455	A	T	ENST00000295956	ENSG00000136068	FLNB	TRUE	TRUE
chr3	58153462	C	A	ENST00000295956	ENSG00000136068	FLNB	TRUE	TRUE
chr3	58153462	C	G	ENST00000295956	ENSG00000136068	FLNB	TRUE	TRUE
chr3	58153469	C	A	ENST00000295956	ENSG00000136068	FLNB	TRUE	TRUE
chr3	58153485	C	T	ENST00000295956	ENSG00000136068	FLNB	TRUE	TRUE
chr3	58153488	G	T	ENST00000295956	ENSG00000136068	FLNB	TRUE	TRUE
chr3	58153515	A	T	ENST00000295956	ENSG00000136068	FLNB	TRUE	TRUE
chr3	58153520	C	A	ENST00000295956	ENSG00000136068	FLNB	TRUE	TRUE
chr3	58153520	C	G	ENST00000295956	ENSG00000136068	FLNB	TRUE	TRUE
chr3	58153527	C	T	ENST00000295956	ENSG00000136068	FLNB	TRUE	TRUE
chr3	58153551	C	T	ENST00000295956	ENSG00000136068	FLNB	TRUE	TRUE
chr3	58153575	G	T	ENST00000295956	ENSG00000136068	FLNB	TRUE	TRUE
chr3	58153578	G	T	ENST00000295956	ENSG00000136068	FLNB	TRUE	TRUE
chr3	58153590	A	T	ENST00000295956	ENSG00000136068	FLNB	TRUE	TRUE
chr3	58153602	G	T	ENST00000295956	ENSG00000136068	FLNB	TRUE	TRUE
chr3	58153617	G	T	ENST00000295956	ENSG00000136068	FLNB	TRUE	TRUE
chr3	58153620	A	T	ENST00000295956	ENSG00000136068	FLNB	TRUE	TRUE
chr3	58153623	G	T	ENST00000295956	ENSG00000136068	FLNB	TRUE	TRUE
chr3	58153626	G	T	ENST00000295956	ENSG00000136068	FLNB	TRUE	TRUE
chr3	58153632	G	T	ENST00000295956	ENSG00000136068	FLNB	TRUE	TRUE
chr3	58153642	G	A	ENST00000295956	ENSG00000136068	FLNB	TRUE	FALSE
chr3	58153642	G	C	ENST00000295956	ENSG00000136068	FLNB	TRUE	FALSE
chr3	58153642	G	T	ENST00000295956	ENSG00000136068	FLNB	TRUE	FALSE
chr3	58153643	T	A	ENST00000295956	ENSG00000136068	FLNB	TRUE	FALSE
chr3	58153643	T	C	ENST00000295956	ENSG00000136068	FLNB	TRUE	FALSE
chr3	58153643	T	G	ENST00000295956	ENSG00000136068	FLNB	TRUE	FALSE
chr3	58154789	A	C	ENST00000295956	ENSG00000136068	FLNB	TRUE	FALSE
chr3	58154789	A	G	ENST00000295956	ENSG00000136068	FLNB	TRUE	FALSE
chr3	58154789	A	T	ENST00000295956	ENSG00000136068	FLNB	TRUE	FALSE
chr3	58154790	G	A	ENST00000295956	ENSG00000136068	FLNB	TRUE	FALSE
chr3	58154790	G	C	ENST00000295956	ENSG00000136068	FLNB	TRUE	FALSE
chr3	58154790	G	T	ENST00000295956	ENSG00000136068	FLNB	TRUE	FALSE
chr3	58154793	G	T	ENST00000295956	ENSG00000136068	FLNB	TRUE	TRUE
chr3	58154806	G	A	ENST00000295956	ENSG00000136068	FLNB	TRUE	TRUE
chr3	58154807	G	A	ENST00000295956	ENSG00000136068	FLNB	TRUE	TRUE
chr3	58154814	G	T	ENST00000295956	ENSG00000136068	FLNB	TRUE	TRUE
chr3	58154826	G	T	ENST00000295956	ENSG00000136068	FLNB	TRUE	TRUE
chr3	58154847	G	T	ENST00000295956	ENSG00000136068	FLNB	TRUE	TRUE
chr3	58154859	A	T	ENST00000295956	ENSG00000136068	FLNB	TRUE	TRUE
chr3	58154865	G	T	ENST00000295956	ENSG00000136068	FLNB	TRUE	TRUE
chr3	58154886	A	T	ENST00000295956	ENSG00000136068	FLNB	TRUE	TRUE
chr3	58154896	C	A	ENST00000295956	ENSG00000136068	FLNB	TRUE	TRUE
chr3	58154900	C	A	ENST00000295956	ENSG00000136068	FLNB	TRUE	TRUE
chr3	58154912	T	A	ENST00000295956	ENSG00000136068	FLNB	TRUE	TRUE
chr3	58154912	T	G	ENST00000295956	ENSG00000136068	FLNB	TRUE	TRUE
chr3	58154919	C	T	ENST00000295956	ENSG00000136068	FLNB	TRUE	TRUE
chr3	58154922	G	T	ENST00000295956	ENSG00000136068	FLNB	TRUE	TRUE
chr3	58154929	G	A	ENST00000295956	ENSG00000136068	FLNB	TRUE	FALSE
chr3	58154929	G	C	ENST00000295956	ENSG00000136068	FLNB	TRUE	FALSE
chr3	58154929	G	T	ENST00000295956	ENSG00000136068	FLNB	TRUE	FALSE
chr3	58154930	T	A	ENST00000295956	ENSG00000136068	FLNB	TRUE	FALSE
chr3	58154930	T	C	ENST00000295956	ENSG00000136068	FLNB	TRUE	FALSE
chr3	58154930	T	G	ENST00000295956	ENSG00000136068	FLNB	TRUE	FALSE
chr3	58155958	A	C	ENST00000295956	ENSG00000136068	FLNB	TRUE	FALSE
chr3	58155958	A	G	ENST00000295956	ENSG00000136068	FLNB	TRUE	FALSE
chr3	58155958	A	T	ENST00000295956	ENSG00000136068	FLNB	TRUE	FALSE
chr3	58155959	G	A	ENST00000295956	ENSG00000136068	FLNB	TRUE	FALSE
chr3	58155959	G	C	ENST00000295956	ENSG00000136068	FLNB	TRUE	FALSE
chr3	58155959	G	T	ENST00000295956	ENSG00000136068	FLNB	TRUE	FALSE
chr3	58155967	C	A	ENST00000295956	ENSG00000136068	FLNB	TRUE	TRUE
chr3	58155967	C	G	ENST00000295956	ENSG00000136068	FLNB	TRUE	TRUE
chr3	58155968	G	T	ENST00000295956	ENSG00000136068	FLNB	TRUE	TRUE
chr3	58155980	A	T	ENST00000295956	ENSG00000136068	FLNB	TRUE	TRUE
chr3	58155992	G	T	ENST00000295956	ENSG00000136068	FLNB	TRUE	TRUE
chr3	58156004	G	T	ENST00000295956	ENSG00000136068	FLNB	TRUE	TRUE
chr3	58156015	C	A	ENST00000295956	ENSG00000136068	FLNB	TRUE	TRUE
chr3	58156015	C	G	ENST00000295956	ENSG00000136068	FLNB	TRUE	TRUE
chr3	58156073	C	T	ENST00000295956	ENSG00000136068	FLNB	TRUE	TRUE
chr3	58156076	G	A	ENST00000295956	ENSG00000136068	FLNB	TRUE	FALSE
chr3	58156076	G	C	ENST00000295956	ENSG00000136068	FLNB	TRUE	FALSE
chr3	58156076	G	T	ENST00000295956	ENSG00000136068	FLNB	TRUE	FALSE
chr3	58156077	T	A	ENST00000295956	ENSG00000136068	FLNB	TRUE	FALSE
chr3	58156077	T	C	ENST00000295956	ENSG00000136068	FLNB	TRUE	FALSE
chr3	58156077	T	G	ENST00000295956	ENSG00000136068	FLNB	TRUE	FALSE
chr3	58159552	A	C	ENST00000295956	ENSG00000136068	FLNB	TRUE	FALSE
chr3	58159552	A	G	ENST00000295956	ENSG00000136068	FLNB	TRUE	FALSE
chr3	58159552	A	T	ENST00000295956	ENSG00000136068	FLNB	TRUE	FALSE
chr3	58159553	G	A	ENST00000295956	ENSG00000136068	FLNB	TRUE	FALSE
chr3	58159553	G	C	ENST00000295956	ENSG00000136068	FLNB	TRUE	FALSE
chr3	58159553	G	T	ENST00000295956	ENSG00000136068	FLNB	TRUE	FALSE
chr3	58159554	G	T	ENST00000295956	ENSG00000136068	FLNB	TRUE	TRUE
chr3	58159558	C	A	ENST00000295956	ENSG00000136068	FLNB	TRUE	TRUE
chr3	58159560	G	T	ENST00000295956	ENSG00000136068	FLNB	TRUE	TRUE
chr3	58159564	T	A	ENST00000295956	ENSG00000136068	FLNB	TRUE	TRUE
chr3	58159564	T	G	ENST00000295956	ENSG00000136068	FLNB	TRUE	TRUE
chr3	58159566	A	T	ENST00000295956	ENSG00000136068	FLNB	TRUE	TRUE
chr3	58159575	C	T	ENST00000295956	ENSG00000136068	FLNB	TRUE	TRUE
chr3	58159600	T	A	ENST00000295956	ENSG00000136068	FLNB	TRUE	TRUE
chr3	58159611	A	T	ENST00000295956	ENSG00000136068	FLNB	TRUE	TRUE
chr3	58159617	A	T	ENST00000295956	ENSG00000136068	FLNB	TRUE	TRUE
chr3	58159629	A	T	ENST00000295956	ENSG00000136068	FLNB	TRUE	TRUE
chr3	58159647	G	T	ENST00000295956	ENSG00000136068	FLNB	TRUE	TRUE
chr3	58159656	G	T	ENST00000295956	ENSG00000136068	FLNB	TRUE	TRUE
chr3	58159659	G	T	ENST00000295956	ENSG00000136068	FLNB	TRUE	TRUE
chr3	58159664	C	A	ENST00000295956	ENSG00000136068	FLNB	TRUE	TRUE
chr3	58159674	G	T	ENST00000295956	ENSG00000136068	FLNB	TRUE	TRUE
chr3	58159680	G	T	ENST00000295956	ENSG00000136068	FLNB	TRUE	TRUE
chr3	58159687	G	A	ENST00000295956	ENSG00000136068	FLNB	TRUE	FALSE
chr3	58159687	G	C	ENST00000295956	ENSG00000136068	FLNB	TRUE	FALSE
chr3	58159687	G	T	ENST00000295956	ENSG00000136068	FLNB	TRUE	FALSE
chr3	58159688	T	A	ENST00000295956	ENSG00000136068	FLNB	TRUE	FALSE
chr3	58159688	T	C	ENST00000295956	ENSG00000136068	FLNB	TRUE	FALSE
chr3	58159688	T	G	ENST00000295956	ENSG00000136068	FLNB	TRUE	FALSE
chr3	58163152	A	C	ENST00000295956	ENSG00000136068	FLNB	TRUE	FALSE
chr3	58163152	A	G	ENST00000295956	ENSG00000136068	FLNB	TRUE	FALSE
chr3	58163152	A	T	ENST00000295956	ENSG00000136068	FLNB	TRUE	FALSE
chr3	58163153	G	A	ENST00000295956	ENSG00000136068	FLNB	TRUE	FALSE
chr3	58163153	G	C	ENST00000295956	ENSG00000136068	FLNB	TRUE	FALSE
chr3	58163153	G	T	ENST00000295956	ENSG00000136068	FLNB	TRUE	FALSE
chr3	58163156	A	T	ENST00000295956	ENSG00000136068	FLNB	TRUE	TRUE
chr3	58163161	T	A	ENST00000295956	ENSG00000136068	FLNB	TRUE	TRUE
chr3	58163161	T	G	ENST00000295956	ENSG00000136068	FLNB	TRUE	TRUE
chr3	58163183	G	T	ENST00000295956	ENSG00000136068	FLNB	TRUE	TRUE
chr3	58163210	A	T	ENST00000295956	ENSG00000136068	FLNB	TRUE	TRUE
chr3	58163234	G	T	ENST00000295956	ENSG00000136068	FLNB	TRUE	TRUE
chr3	58163246	A	T	ENST00000295956	ENSG00000136068	FLNB	TRUE	TRUE
chr3	58163261	G	T	ENST00000295956	ENSG00000136068	FLNB	TRUE	TRUE
chr3	58163267	G	T	ENST00000295956	ENSG00000136068	FLNB	TRUE	TRUE
chr3	58163270	C	T	ENST00000295956	ENSG00000136068	FLNB	TRUE	TRUE
chr3	58163302	T	A	ENST00000295956	ENSG00000136068	FLNB	TRUE	TRUE
chr3	58163302	T	G	ENST00000295956	ENSG00000136068	FLNB	TRUE	TRUE
chr3	58163309	G	T	ENST00000295956	ENSG00000136068	FLNB	TRUE	TRUE
chr3	58163315	G	T	ENST00000295956	ENSG00000136068	FLNB	TRUE	TRUE
chr3	58163331	G	A	ENST00000295956	ENSG00000136068	FLNB	TRUE	FALSE
chr3	58163331	G	C	ENST00000295956	ENSG00000136068	FLNB	TRUE	FALSE
chr3	58163331	G	T	ENST00000295956	ENSG00000136068	FLNB	TRUE	FALSE
chr3	58163332	T	A	ENST00000295956	ENSG00000136068	FLNB	TRUE	FALSE
chr3	58163332	T	C	ENST00000295956	ENSG00000136068	FLNB	TRUE	FALSE
chr3	58163332	T	G	ENST00000295956	ENSG00000136068	FLNB	TRUE	FALSE
chr3	58168438	A	C	ENST00000295956	ENSG00000136068	FLNB	TRUE	FALSE
chr3	58168438	A	G	ENST00000295956	ENSG00000136068	FLNB	TRUE	FALSE
chr3	58168438	A	T	ENST00000295956	ENSG00000136068	FLNB	TRUE	FALSE
chr3	58168439	G	A	ENST00000295956	ENSG00000136068	FLNB	TRUE	FALSE
chr3	58168439	G	C	ENST00000295956	ENSG00000136068	FLNB	TRUE	FALSE
chr3	58168439	G	T	ENST00000295956	ENSG00000136068	FLNB	TRUE	FALSE
chr3	58168445	C	T	ENST00000295956	ENSG00000136068	FLNB	TRUE	TRUE
chr3	58168449	C	A	ENST00000295956	ENSG00000136068	FLNB	TRUE	TRUE
chr3	58168451	G	T	ENST00000295956	ENSG00000136068	FLNB	TRUE	TRUE
chr3	58168472	C	T	ENST00000295956	ENSG00000136068	FLNB	TRUE	TRUE
chr3	58168491	T	A	ENST00000295956	ENSG00000136068	FLNB	TRUE	TRUE
chr3	58168491	T	G	ENST00000295956	ENSG00000136068	FLNB	TRUE	TRUE
chr3	58168505	G	T	ENST00000295956	ENSG00000136068	FLNB	TRUE	TRUE
chr3	58168517	A	T	ENST00000295956	ENSG00000136068	FLNB	TRUE	TRUE
chr3	58168523	A	T	ENST00000295956	ENSG00000136068	FLNB	TRUE	TRUE
chr3	58168534	C	A	ENST00000295956	ENSG00000136068	FLNB	TRUE	TRUE
chr3	58168535	C	T	ENST00000295956	ENSG00000136068	FLNB	TRUE	TRUE
chr3	58168538	G	T	ENST00000295956	ENSG00000136068	FLNB	TRUE	TRUE
chr3	58168547	G	T	ENST00000295956	ENSG00000136068	FLNB	TRUE	TRUE
chr3	58168555	C	A	ENST00000295956	ENSG00000136068	FLNB	TRUE	TRUE
chr3	58168555	C	G	ENST00000295956	ENSG00000136068	FLNB	TRUE	TRUE
chr3	58168556	A	T	ENST00000295956	ENSG00000136068	FLNB	TRUE	TRUE
chr3	58168567	C	A	ENST00000295956	ENSG00000136068	FLNB	TRUE	TRUE
chr3	58168567	C	G	ENST00000295956	ENSG00000136068	FLNB	TRUE	TRUE
chr3	58168591	C	A	ENST00000295956	ENSG00000136068	FLNB	TRUE	TRUE
chr3	58168591	C	G	ENST00000295956	ENSG00000136068	FLNB	TRUE	TRUE
chr3	58168604	A	T	ENST00000295956	ENSG00000136068	FLNB	TRUE	TRUE
chr3	58168609	C	A	ENST00000295956	ENSG00000136068	FLNB	TRUE	TRUE
chr3	58168609	C	G	ENST00000295956	ENSG00000136068	FLNB	TRUE	TRUE
chr3	58168643	A	T	ENST00000295956	ENSG00000136068	FLNB	TRUE	TRUE
chr3	58168649	A	T	ENST00000295956	ENSG00000136068	FLNB	TRUE	TRUE
chr3	58168659	G	A	ENST00000295956	ENSG00000136068	FLNB	TRUE	FALSE
chr3	58168659	G	C	ENST00000295956	ENSG00000136068	FLNB	TRUE	FALSE
chr3	58168659	G	T	ENST00000295956	ENSG00000136068	FLNB	TRUE	FALSE
chr3	58168660	T	A	ENST00000295956	ENSG00000136068	FLNB	TRUE	FALSE
chr3	58168660	T	C	ENST00000295956	ENSG00000136068	FLNB	TRUE	FALSE
chr3	58168660	T	G	ENST00000295956	ENSG00000136068	FLNB	TRUE	FALSE
chr3	58169588	A	C	ENST00000295956	ENSG00000136068	FLNB	TRUE	FALSE
chr3	58169588	A	G	ENST00000295956	ENSG00000136068	FLNB	TRUE	FALSE
chr3	58169588	A	T	ENST00000295956	ENSG00000136068	FLNB	TRUE	FALSE
chr3	58169589	G	A	ENST00000295956	ENSG00000136068	FLNB	TRUE	FALSE
chr3	58169589	G	C	ENST00000295956	ENSG00000136068	FLNB	TRUE	FALSE
chr3	58169589	G	T	ENST00000295956	ENSG00000136068	FLNB	TRUE	FALSE
chr3	58169592	C	T	ENST00000295956	ENSG00000136068	FLNB	TRUE	TRUE
chr3	58169614	C	A	ENST00000295956	ENSG00000136068	FLNB	TRUE	TRUE
chr3	58169614	C	G	ENST00000295956	ENSG00000136068	FLNB	TRUE	TRUE
chr3	58169622	G	T	ENST00000295956	ENSG00000136068	FLNB	TRUE	TRUE
chr3	58169629	C	A	ENST00000295956	ENSG00000136068	FLNB	TRUE	TRUE
chr3	58169629	C	G	ENST00000295956	ENSG00000136068	FLNB	TRUE	TRUE
chr3	58169643	G	T	ENST00000295956	ENSG00000136068	FLNB	TRUE	TRUE
chr3	58169647	C	A	ENST00000295956	ENSG00000136068	FLNB	TRUE	TRUE
chr3	58169647	C	G	ENST00000295956	ENSG00000136068	FLNB	TRUE	TRUE
chr3	58169659	C	A	ENST00000295956	ENSG00000136068	FLNB	TRUE	TRUE
chr3	58169667	G	T	ENST00000295956	ENSG00000136068	FLNB	TRUE	TRUE
chr3	58169675	C	A	ENST00000295956	ENSG00000136068	FLNB	TRUE	TRUE
chr3	58169678	T	A	ENST00000295956	ENSG00000136068	FLNB	TRUE	TRUE
chr3	58169678	T	G	ENST00000295956	ENSG00000136068	FLNB	TRUE	TRUE
chr3	58169691	A	T	ENST00000295956	ENSG00000136068	FLNB	TRUE	TRUE
chr3	58169701	C	A	ENST00000295956	ENSG00000136068	FLNB	TRUE	TRUE
chr3	58169712	A	T	ENST00000295956	ENSG00000136068	FLNB	TRUE	TRUE
chr3	58169724	A	T	ENST00000295956	ENSG00000136068	FLNB	TRUE	TRUE
chr3	58169740	C	A	ENST00000295956	ENSG00000136068	FLNB	TRUE	TRUE
chr3	58169740	C	G	ENST00000295956	ENSG00000136068	FLNB	TRUE	TRUE
chr3	58169742	A	T	ENST00000295956	ENSG00000136068	FLNB	TRUE	TRUE
chr3	58169757	C	T	ENST00000295956	ENSG00000136068	FLNB	FALSE	FALSE
chr3	58169760	A	T	ENST00000295956	ENSG00000136068	FLNB	FALSE	FALSE
chr3	58169783	C	A	ENST00000295956	ENSG00000136068	FLNB	FALSE	FALSE
chr3	58169787	A	T	ENST00000295956	ENSG00000136068	FLNB	FALSE	FALSE
chr3	58169794	G	A	ENST00000295956	ENSG00000136068	FLNB	TRUE	FALSE
chr3	58169794	G	C	ENST00000295956	ENSG00000136068	FLNB	TRUE	FALSE
chr3	58169794	G	T	ENST00000295956	ENSG00000136068	FLNB	TRUE	FALSE
chr3	58169795	T	A	ENST00000295956	ENSG00000136068	FLNB	TRUE	FALSE
chr3	58169795	T	C	ENST00000295956	ENSG00000136068	FLNB	TRUE	FALSE
chr3	58169795	T	G	ENST00000295956	ENSG00000136068	FLNB	TRUE	FALSE
chr3	58170573	A	C	ENST00000295956	ENSG00000136068	FLNB	TRUE	FALSE
chr3	58170573	A	G	ENST00000295956	ENSG00000136068	FLNB	TRUE	FALSE
chr3	58170573	A	T	ENST00000295956	ENSG00000136068	FLNB	TRUE	FALSE
chr3	58170574	G	A	ENST00000295956	ENSG00000136068	FLNB	TRUE	FALSE
chr3	58170574	G	C	ENST00000295956	ENSG00000136068	FLNB	TRUE	FALSE
chr3	58170574	G	T	ENST00000295956	ENSG00000136068	FLNB	TRUE	FALSE
chr3	58170621	C	A	ENST00000295956	ENSG00000136068	FLNB	FALSE	FALSE
chr3	58170622	G	T	ENST00000295956	ENSG00000136068	FLNB	FALSE	FALSE
chr3	58170625	G	T	ENST00000295956	ENSG00000136068	FLNB	FALSE	FALSE
chr3	58170637	A	T	ENST00000295956	ENSG00000136068	FLNB	FALSE	FALSE
chr3	58170652	C	T	ENST00000295956	ENSG00000136068	FLNB	FALSE	FALSE
chr3	58170655	C	T	ENST00000295956	ENSG00000136068	FLNB	FALSE	FALSE
chr3	58170660	C	A	ENST00000295956	ENSG00000136068	FLNB	FALSE	FALSE
chr3	58170660	C	G	ENST00000295956	ENSG00000136068	FLNB	FALSE	FALSE
chr3	58170672	C	A	ENST00000295956	ENSG00000136068	FLNB	FALSE	FALSE
chr3	58170672	C	G	ENST00000295956	ENSG00000136068	FLNB	FALSE	FALSE
chr3	58170679	A	T	ENST00000295956	ENSG00000136068	FLNB	FALSE	FALSE
chr3	58170682	G	T	ENST00000295956	ENSG00000136068	FLNB	FALSE	FALSE
chr3	58170696	T	A	ENST00000295956	ENSG00000136068	FLNB	FALSE	FALSE
chr3	58170696	T	G	ENST00000295956	ENSG00000136068	FLNB	FALSE	FALSE
chr3	58170709	A	T	ENST00000295956	ENSG00000136068	FLNB	FALSE	FALSE
chr3	58170713	G	A	ENST00000295956	ENSG00000136068	FLNB	FALSE	FALSE
chr3	58170714	G	A	ENST00000295956	ENSG00000136068	FLNB	FALSE	FALSE
chr3	58170718	G	T	ENST00000295956	ENSG00000136068	FLNB	FALSE	FALSE
chr3	58170721	G	T	ENST00000295956	ENSG00000136068	FLNB	FALSE	FALSE
chr3	58192698	T	A	ENST00000394549	ENSG00000163687	DNASE1L3	FALSE	FALSE
chr3	58192704	T	A	ENST00000394549	ENSG00000163687	DNASE1L3	FALSE	FALSE
chr3	58192710	T	A	ENST00000394549	ENSG00000163687	DNASE1L3	FALSE	FALSE
chr3	58192713	T	A	ENST00000394549	ENSG00000163687	DNASE1L3	FALSE	FALSE
chr3	58192731	T	A	ENST00000394549	ENSG00000163687	DNASE1L3	FALSE	FALSE
chr3	58192734	T	A	ENST00000394549	ENSG00000163687	DNASE1L3	FALSE	FALSE
chr3	58192754	G	C	ENST00000394549	ENSG00000163687	DNASE1L3	FALSE	FALSE
chr3	58192754	G	T	ENST00000394549	ENSG00000163687	DNASE1L3	FALSE	FALSE
chr3	58192761	G	A	ENST00000394549	ENSG00000163687	DNASE1L3	FALSE	FALSE
chr3	58192767	T	A	ENST00000394549	ENSG00000163687	DNASE1L3	FALSE	FALSE
chr3	58192773	C	A	ENST00000394549	ENSG00000163687	DNASE1L3	FALSE	FALSE
chr3	58192804	C	A	ENST00000394549	ENSG00000163687	DNASE1L3	TRUE	FALSE
chr3	58192804	C	G	ENST00000394549	ENSG00000163687	DNASE1L3	TRUE	FALSE
chr3	58192804	C	T	ENST00000394549	ENSG00000163687	DNASE1L3	TRUE	FALSE
chr3	58192805	T	A	ENST00000394549	ENSG00000163687	DNASE1L3	TRUE	FALSE
chr3	58192805	T	C	ENST00000394549	ENSG00000163687	DNASE1L3	TRUE	FALSE
chr3	58192805	T	G	ENST00000394549	ENSG00000163687	DNASE1L3	TRUE	FALSE
chr3	58193341	A	C	ENST00000394549	ENSG00000163687	DNASE1L3	TRUE	FALSE
chr3	58193341	A	G	ENST00000394549	ENSG00000163687	DNASE1L3	TRUE	FALSE
chr3	58193341	A	T	ENST00000394549	ENSG00000163687	DNASE1L3	TRUE	FALSE
chr3	58193342	C	A	ENST00000394549	ENSG00000163687	DNASE1L3	TRUE	FALSE
chr3	58193342	C	G	ENST00000394549	ENSG00000163687	DNASE1L3	TRUE	FALSE
chr3	58193342	C	T	ENST00000394549	ENSG00000163687	DNASE1L3	TRUE	FALSE
chr3	58193345	C	A	ENST00000394549	ENSG00000163687	DNASE1L3	FALSE	FALSE
chr3	58193348	C	A	ENST00000394549	ENSG00000163687	DNASE1L3	FALSE	FALSE
chr3	58193351	C	A	ENST00000394549	ENSG00000163687	DNASE1L3	FALSE	FALSE
chr3	58193360	T	A	ENST00000394549	ENSG00000163687	DNASE1L3	FALSE	FALSE
chr3	58193361	G	C	ENST00000394549	ENSG00000163687	DNASE1L3	FALSE	FALSE
chr3	58193361	G	T	ENST00000394549	ENSG00000163687	DNASE1L3	FALSE	FALSE
chr3	58193369	T	A	ENST00000394549	ENSG00000163687	DNASE1L3	FALSE	FALSE
chr3	58193372	G	A	ENST00000394549	ENSG00000163687	DNASE1L3	FALSE	FALSE
chr3	58193392	G	C	ENST00000394549	ENSG00000163687	DNASE1L3	FALSE	FALSE
chr3	58193392	G	T	ENST00000394549	ENSG00000163687	DNASE1L3	FALSE	FALSE
chr3	58193396	T	A	ENST00000394549	ENSG00000163687	DNASE1L3	TRUE	TRUE
chr3	58193420	C	A	ENST00000394549	ENSG00000163687	DNASE1L3	TRUE	TRUE
chr3	58193423	G	A	ENST00000394549	ENSG00000163687	DNASE1L3	TRUE	TRUE
chr3	58193426	C	A	ENST00000394549	ENSG00000163687	DNASE1L3	TRUE	TRUE
chr3	58193429	T	A	ENST00000394549	ENSG00000163687	DNASE1L3	TRUE	TRUE
chr3	58193440	C	A	ENST00000394549	ENSG00000163687	DNASE1L3	TRUE	FALSE
chr3	58193440	C	G	ENST00000394549	ENSG00000163687	DNASE1L3	TRUE	FALSE
chr3	58193440	C	T	ENST00000394549	ENSG00000163687	DNASE1L3	TRUE	FALSE
chr3	58193441	T	A	ENST00000394549	ENSG00000163687	DNASE1L3	TRUE	FALSE
chr3	58193441	T	C	ENST00000394549	ENSG00000163687	DNASE1L3	TRUE	FALSE
chr3	58193441	T	G	ENST00000394549	ENSG00000163687	DNASE1L3	TRUE	FALSE
chr3	58197819	A	C	ENST00000394549	ENSG00000163687	DNASE1L3	TRUE	FALSE
chr3	58197819	A	G	ENST00000394549	ENSG00000163687	DNASE1L3	TRUE	FALSE
chr3	58197819	A	T	ENST00000394549	ENSG00000163687	DNASE1L3	TRUE	FALSE
chr3	58197820	C	A	ENST00000394549	ENSG00000163687	DNASE1L3	TRUE	FALSE
chr3	58197820	C	G	ENST00000394549	ENSG00000163687	DNASE1L3	TRUE	FALSE
chr3	58197820	C	T	ENST00000394549	ENSG00000163687	DNASE1L3	TRUE	FALSE
chr3	58197826	A	C	ENST00000394549	ENSG00000163687	DNASE1L3	TRUE	TRUE
chr3	58197826	A	T	ENST00000394549	ENSG00000163687	DNASE1L3	TRUE	TRUE
chr3	58197832	A	T	ENST00000394549	ENSG00000163687	DNASE1L3	TRUE	TRUE
chr3	58197846	T	A	ENST00000394549	ENSG00000163687	DNASE1L3	TRUE	TRUE
chr3	58197849	T	A	ENST00000394549	ENSG00000163687	DNASE1L3	TRUE	TRUE
chr3	58197864	C	A	ENST00000394549	ENSG00000163687	DNASE1L3	TRUE	TRUE
chr3	58197867	G	A	ENST00000394549	ENSG00000163687	DNASE1L3	TRUE	TRUE
chr3	58197880	C	T	ENST00000394549	ENSG00000163687	DNASE1L3	TRUE	TRUE
chr3	58197881	C	T	ENST00000394549	ENSG00000163687	DNASE1L3	TRUE	TRUE
chr3	58197905	A	T	ENST00000394549	ENSG00000163687	DNASE1L3	TRUE	TRUE
chr3	58197918	T	A	ENST00000394549	ENSG00000163687	DNASE1L3	TRUE	TRUE
chr3	58197919	C	T	ENST00000394549	ENSG00000163687	DNASE1L3	TRUE	TRUE
chr3	58197920	C	T	ENST00000394549	ENSG00000163687	DNASE1L3	TRUE	TRUE
chr3	58197927	T	A	ENST00000394549	ENSG00000163687	DNASE1L3	TRUE	TRUE
chr3	58197930	T	A	ENST00000394549	ENSG00000163687	DNASE1L3	TRUE	TRUE
chr3	58197937	G	C	ENST00000394549	ENSG00000163687	DNASE1L3	TRUE	TRUE
chr3	58197937	G	T	ENST00000394549	ENSG00000163687	DNASE1L3	TRUE	TRUE
chr3	58197943	G	T	ENST00000394549	ENSG00000163687	DNASE1L3	TRUE	TRUE
chr3	58197979	C	A	ENST00000394549	ENSG00000163687	DNASE1L3	TRUE	FALSE
chr3	58197979	C	G	ENST00000394549	ENSG00000163687	DNASE1L3	TRUE	FALSE
chr3	58197979	C	T	ENST00000394549	ENSG00000163687	DNASE1L3	TRUE	FALSE
chr3	58197980	T	A	ENST00000394549	ENSG00000163687	DNASE1L3	TRUE	FALSE
chr3	58197980	T	C	ENST00000394549	ENSG00000163687	DNASE1L3	TRUE	FALSE
chr3	58197980	T	G	ENST00000394549	ENSG00000163687	DNASE1L3	TRUE	FALSE
chr3	58200995	A	C	ENST00000394549	ENSG00000163687	DNASE1L3	TRUE	FALSE
chr3	58200995	A	G	ENST00000394549	ENSG00000163687	DNASE1L3	TRUE	FALSE
chr3	58200995	A	T	ENST00000394549	ENSG00000163687	DNASE1L3	TRUE	FALSE
chr3	58200996	C	A	ENST00000394549	ENSG00000163687	DNASE1L3	TRUE	FALSE
chr3	58200996	C	G	ENST00000394549	ENSG00000163687	DNASE1L3	TRUE	FALSE
chr3	58200996	C	T	ENST00000394549	ENSG00000163687	DNASE1L3	TRUE	FALSE
chr3	58200999	C	A	ENST00000394549	ENSG00000163687	DNASE1L3	TRUE	TRUE
chr3	58201005	T	A	ENST00000394549	ENSG00000163687	DNASE1L3	TRUE	TRUE
chr3	58201006	C	T	ENST00000394549	ENSG00000163687	DNASE1L3	TRUE	TRUE
chr3	58201007	C	T	ENST00000394549	ENSG00000163687	DNASE1L3	TRUE	TRUE
chr3	58201017	T	A	ENST00000394549	ENSG00000163687	DNASE1L3	TRUE	TRUE
chr3	58201027	G	C	ENST00000394549	ENSG00000163687	DNASE1L3	TRUE	TRUE
chr3	58201027	G	T	ENST00000394549	ENSG00000163687	DNASE1L3	TRUE	TRUE
chr3	58201035	C	A	ENST00000394549	ENSG00000163687	DNASE1L3	TRUE	TRUE
chr3	58201040	A	T	ENST00000394549	ENSG00000163687	DNASE1L3	TRUE	TRUE
chr3	58201044	C	A	ENST00000394549	ENSG00000163687	DNASE1L3	TRUE	TRUE
chr3	58201053	C	A	ENST00000394549	ENSG00000163687	DNASE1L3	TRUE	TRUE
chr3	58201056	T	A	ENST00000394549	ENSG00000163687	DNASE1L3	TRUE	TRUE
chr3	58201068	C	A	ENST00000394549	ENSG00000163687	DNASE1L3	TRUE	TRUE
chr3	58201104	T	A	ENST00000394549	ENSG00000163687	DNASE1L3	TRUE	TRUE
chr3	58201110	C	A	ENST00000394549	ENSG00000163687	DNASE1L3	TRUE	FALSE
chr3	58201110	C	G	ENST00000394549	ENSG00000163687	DNASE1L3	TRUE	FALSE
chr3	58201110	C	T	ENST00000394549	ENSG00000163687	DNASE1L3	TRUE	FALSE
chr3	58201111	T	A	ENST00000394549	ENSG00000163687	DNASE1L3	TRUE	FALSE
chr3	58201111	T	C	ENST00000394549	ENSG00000163687	DNASE1L3	TRUE	FALSE
chr3	58201111	T	G	ENST00000394549	ENSG00000163687	DNASE1L3	TRUE	FALSE
chr3	58204767	A	C	ENST00000394549	ENSG00000163687	DNASE1L3	TRUE	FALSE
chr3	58204767	A	G	ENST00000394549	ENSG00000163687	DNASE1L3	TRUE	FALSE
chr3	58204767	A	T	ENST00000394549	ENSG00000163687	DNASE1L3	TRUE	FALSE
chr3	58204768	C	A	ENST00000394549	ENSG00000163687	DNASE1L3	TRUE	FALSE
chr3	58204768	C	G	ENST00000394549	ENSG00000163687	DNASE1L3	TRUE	FALSE
chr3	58204768	C	T	ENST00000394549	ENSG00000163687	DNASE1L3	TRUE	FALSE
chr3	58204784	G	A	ENST00000394549	ENSG00000163687	DNASE1L3	TRUE	TRUE
chr3	58204788	C	T	ENST00000394549	ENSG00000163687	DNASE1L3	TRUE	TRUE
chr3	58204789	C	T	ENST00000394549	ENSG00000163687	DNASE1L3	TRUE	TRUE
chr3	58204805	C	A	ENST00000394549	ENSG00000163687	DNASE1L3	TRUE	TRUE
chr3	58204829	C	A	ENST00000394549	ENSG00000163687	DNASE1L3	TRUE	TRUE
chr3	58204835	G	A	ENST00000394549	ENSG00000163687	DNASE1L3	TRUE	TRUE
chr3	58204836	A	C	ENST00000394549	ENSG00000163687	DNASE1L3	TRUE	TRUE
chr3	58204836	A	T	ENST00000394549	ENSG00000163687	DNASE1L3	TRUE	TRUE
chr3	58204845	G	C	ENST00000394549	ENSG00000163687	DNASE1L3	TRUE	TRUE
chr3	58204845	G	T	ENST00000394549	ENSG00000163687	DNASE1L3	TRUE	TRUE
chr3	58204851	A	C	ENST00000394549	ENSG00000163687	DNASE1L3	TRUE	TRUE
chr3	58204851	A	T	ENST00000394549	ENSG00000163687	DNASE1L3	TRUE	TRUE
chr3	58204862	T	A	ENST00000394549	ENSG00000163687	DNASE1L3	TRUE	TRUE
chr3	58204877	T	A	ENST00000394549	ENSG00000163687	DNASE1L3	TRUE	TRUE
chr3	58204880	C	A	ENST00000394549	ENSG00000163687	DNASE1L3	TRUE	TRUE
chr3	58204882	C	A	ENST00000394549	ENSG00000163687	DNASE1L3	TRUE	FALSE
chr3	58204882	C	G	ENST00000394549	ENSG00000163687	DNASE1L3	TRUE	FALSE
chr3	58204882	C	T	ENST00000394549	ENSG00000163687	DNASE1L3	TRUE	FALSE
chr3	58204883	T	A	ENST00000394549	ENSG00000163687	DNASE1L3	TRUE	FALSE
chr3	58204883	T	C	ENST00000394549	ENSG00000163687	DNASE1L3	TRUE	FALSE
chr3	58204883	T	G	ENST00000394549	ENSG00000163687	DNASE1L3	TRUE	FALSE
chr3	58205469	A	C	ENST00000394549	ENSG00000163687	DNASE1L3	TRUE	FALSE
chr3	58205469	A	G	ENST00000394549	ENSG00000163687	DNASE1L3	TRUE	FALSE
chr3	58205469	A	T	ENST00000394549	ENSG00000163687	DNASE1L3	TRUE	FALSE
chr3	58205470	C	A	ENST00000394549	ENSG00000163687	DNASE1L3	TRUE	FALSE
chr3	58205470	C	G	ENST00000394549	ENSG00000163687	DNASE1L3	TRUE	FALSE
chr3	58205470	C	T	ENST00000394549	ENSG00000163687	DNASE1L3	TRUE	FALSE
chr3	58205472	T	A	ENST00000394549	ENSG00000163687	DNASE1L3	TRUE	TRUE
chr3	58205473	G	C	ENST00000394549	ENSG00000163687	DNASE1L3	TRUE	TRUE
chr3	58205473	G	T	ENST00000394549	ENSG00000163687	DNASE1L3	TRUE	TRUE
chr3	58205485	A	C	ENST00000394549	ENSG00000163687	DNASE1L3	TRUE	TRUE
chr3	58205485	A	T	ENST00000394549	ENSG00000163687	DNASE1L3	TRUE	TRUE
chr3	58205490	G	A	ENST00000394549	ENSG00000163687	DNASE1L3	TRUE	TRUE
chr3	58205493	C	A	ENST00000394549	ENSG00000163687	DNASE1L3	TRUE	TRUE
chr3	58205496	T	A	ENST00000394549	ENSG00000163687	DNASE1L3	TRUE	TRUE
chr3	58205497	A	C	ENST00000394549	ENSG00000163687	DNASE1L3	TRUE	TRUE
chr3	58205497	A	T	ENST00000394549	ENSG00000163687	DNASE1L3	TRUE	TRUE
chr3	58205508	T	A	ENST00000394549	ENSG00000163687	DNASE1L3	TRUE	TRUE
chr3	58205511	C	A	ENST00000394549	ENSG00000163687	DNASE1L3	TRUE	TRUE
chr3	58205530	A	C	ENST00000394549	ENSG00000163687	DNASE1L3	TRUE	TRUE
chr3	58205530	A	T	ENST00000394549	ENSG00000163687	DNASE1L3	TRUE	TRUE
chr3	58205536	G	C	ENST00000394549	ENSG00000163687	DNASE1L3	TRUE	TRUE
chr3	58205536	G	T	ENST00000394549	ENSG00000163687	DNASE1L3	TRUE	TRUE
chr3	58205550	T	A	ENST00000394549	ENSG00000163687	DNASE1L3	TRUE	TRUE
chr3	58205555	G	C	ENST00000394549	ENSG00000163687	DNASE1L3	TRUE	TRUE
chr3	58205555	G	T	ENST00000394549	ENSG00000163687	DNASE1L3	TRUE	TRUE
chr3	58205561	C	A	ENST00000394549	ENSG00000163687	DNASE1L3	TRUE	FALSE
chr3	58205561	C	G	ENST00000394549	ENSG00000163687	DNASE1L3	TRUE	FALSE
chr3	58205561	C	T	ENST00000394549	ENSG00000163687	DNASE1L3	TRUE	FALSE
chr3	58205562	T	A	ENST00000394549	ENSG00000163687	DNASE1L3	TRUE	FALSE
chr3	58205562	T	C	ENST00000394549	ENSG00000163687	DNASE1L3	TRUE	FALSE
chr3	58205562	T	G	ENST00000394549	ENSG00000163687	DNASE1L3	TRUE	FALSE
chr3	58208216	A	C	ENST00000394549	ENSG00000163687	DNASE1L3	TRUE	FALSE
chr3	58208216	A	G	ENST00000394549	ENSG00000163687	DNASE1L3	FALSE	FALSE
chr3	58208216	A	T	ENST00000394549	ENSG00000163687	DNASE1L3	TRUE	FALSE
chr3	58208217	C	A	ENST00000394549	ENSG00000163687	DNASE1L3	TRUE	FALSE
chr3	58208217	C	G	ENST00000394549	ENSG00000163687	DNASE1L3	TRUE	FALSE
chr3	58208217	C	T	ENST00000394549	ENSG00000163687	DNASE1L3	TRUE	FALSE
chr3	58208219	T	A	ENST00000394549	ENSG00000163687	DNASE1L3	TRUE	TRUE
chr3	58208228	T	A	ENST00000394549	ENSG00000163687	DNASE1L3	TRUE	TRUE
chr3	58208231	C	A	ENST00000394549	ENSG00000163687	DNASE1L3	TRUE	TRUE
chr3	58208244	G	T	ENST00000394549	ENSG00000163687	DNASE1L3	TRUE	TRUE
chr3	58208267	T	A	ENST00000394549	ENSG00000163687	DNASE1L3	TRUE	TRUE
chr3	58208273	C	A	ENST00000394549	ENSG00000163687	DNASE1L3	TRUE	TRUE
chr3	58208292	A	T	ENST00000394549	ENSG00000163687	DNASE1L3	TRUE	TRUE
chr3	58208300	T	A	ENST00000394549	ENSG00000163687	DNASE1L3	TRUE	TRUE
chr3	58208307	C	A	ENST00000394549	ENSG00000163687	DNASE1L3	TRUE	FALSE
chr3	58208307	C	G	ENST00000394549	ENSG00000163687	DNASE1L3	TRUE	FALSE
chr3	58208307	C	T	ENST00000394549	ENSG00000163687	DNASE1L3	TRUE	FALSE
chr3	58208308	T	A	ENST00000394549	ENSG00000163687	DNASE1L3	TRUE	FALSE
chr3	58208308	T	C	ENST00000394549	ENSG00000163687	DNASE1L3	TRUE	FALSE
chr3	58208308	T	G	ENST00000394549	ENSG00000163687	DNASE1L3	TRUE	FALSE
chr3	58210764	A	C	ENST00000394549	ENSG00000163687	DNASE1L3	TRUE	FALSE
chr3	58210764	A	G	ENST00000394549	ENSG00000163687	DNASE1L3	FALSE	FALSE
chr3	58210764	A	T	ENST00000394549	ENSG00000163687	DNASE1L3	TRUE	FALSE
chr3	58210765	C	A	ENST00000394549	ENSG00000163687	DNASE1L3	TRUE	FALSE
chr3	58210765	C	G	ENST00000394549	ENSG00000163687	DNASE1L3	TRUE	FALSE
chr3	58210765	C	T	ENST00000394549	ENSG00000163687	DNASE1L3	TRUE	FALSE
chr3	58210768	T	A	ENST00000394549	ENSG00000163687	DNASE1L3	TRUE	TRUE
chr3	58210792	T	A	ENST00000394549	ENSG00000163687	DNASE1L3	TRUE	TRUE
chr3	58210798	C	A	ENST00000394549	ENSG00000163687	DNASE1L3	TRUE	TRUE
chr3	58210801	G	A	ENST00000394549	ENSG00000163687	DNASE1L3	TRUE	TRUE
chr3	58210804	T	A	ENST00000394549	ENSG00000163687	DNASE1L3	TRUE	TRUE
chr3	58210810	C	A	ENST00000394549	ENSG00000163687	DNASE1L3	TRUE	TRUE
chr3	58210835	G	T	ENST00000394549	ENSG00000163687	DNASE1L3	TRUE	TRUE
chr3	58210897	C	A	ENST00000394549	ENSG00000163687	DNASE1L3	FALSE	FALSE
chr3	58210902	G	C	ENST00000394549	ENSG00000163687	DNASE1L3	FALSE	FALSE
chr3	58210902	G	T	ENST00000394549	ENSG00000163687	DNASE1L3	FALSE	FALSE
chr3	58237917	G	A	ENST00000478253	ENSG00000163686	ABHD6	TRUE	FALSE
chr3	58237917	G	C	ENST00000478253	ENSG00000163686	ABHD6	TRUE	FALSE
chr3	58237917	G	T	ENST00000478253	ENSG00000163686	ABHD6	TRUE	FALSE
chr3	58237918	T	A	ENST00000478253	ENSG00000163686	ABHD6	TRUE	FALSE
chr3	58237918	T	C	ENST00000478253	ENSG00000163686	ABHD6	TRUE	FALSE
chr3	58237918	T	G	ENST00000478253	ENSG00000163686	ABHD6	TRUE	FALSE
chr3	58249876	A	C	ENST00000478253	ENSG00000163686	ABHD6	TRUE	FALSE
chr3	58249876	A	G	ENST00000478253	ENSG00000163686	ABHD6	TRUE	FALSE
chr3	58249876	A	T	ENST00000478253	ENSG00000163686	ABHD6	TRUE	FALSE
chr3	58249877	G	A	ENST00000478253	ENSG00000163686	ABHD6	TRUE	FALSE
chr3	58249877	G	C	ENST00000478253	ENSG00000163686	ABHD6	TRUE	FALSE
chr3	58249877	G	T	ENST00000478253	ENSG00000163686	ABHD6	TRUE	FALSE
chr3	58249943	G	A	ENST00000478253	ENSG00000163686	ABHD6	TRUE	FALSE
chr3	58249943	G	C	ENST00000478253	ENSG00000163686	ABHD6	TRUE	FALSE
chr3	58249943	G	T	ENST00000478253	ENSG00000163686	ABHD6	TRUE	FALSE
chr3	58249944	T	A	ENST00000478253	ENSG00000163686	ABHD6	TRUE	FALSE
chr3	58249944	T	C	ENST00000478253	ENSG00000163686	ABHD6	TRUE	FALSE
chr3	58249944	T	G	ENST00000478253	ENSG00000163686	ABHD6	TRUE	FALSE
chr3	58256560	A	C	ENST00000478253	ENSG00000163686	ABHD6	TRUE	FALSE
chr3	58256560	A	G	ENST00000478253	ENSG00000163686	ABHD6	TRUE	FALSE
chr3	58256560	A	T	ENST00000478253	ENSG00000163686	ABHD6	TRUE	FALSE
chr3	58256561	G	A	ENST00000478253	ENSG00000163686	ABHD6	TRUE	FALSE
chr3	58256561	G	C	ENST00000478253	ENSG00000163686	ABHD6	TRUE	FALSE
chr3	58256561	G	T	ENST00000478253	ENSG00000163686	ABHD6	TRUE	FALSE
chr3	58256663	C	A	ENST00000478253	ENSG00000163686	ABHD6	TRUE	TRUE
chr3	58256663	C	G	ENST00000478253	ENSG00000163686	ABHD6	TRUE	TRUE
chr3	58256675	G	A	ENST00000478253	ENSG00000163686	ABHD6	TRUE	TRUE
chr3	58256676	G	A	ENST00000478253	ENSG00000163686	ABHD6	TRUE	TRUE
chr3	58256681	C	A	ENST00000478253	ENSG00000163686	ABHD6	TRUE	TRUE
chr3	58256681	C	G	ENST00000478253	ENSG00000163686	ABHD6	TRUE	TRUE
chr3	58256692	A	T	ENST00000478253	ENSG00000163686	ABHD6	TRUE	TRUE
chr3	58256700	T	A	ENST00000478253	ENSG00000163686	ABHD6	TRUE	TRUE
chr3	58256700	T	G	ENST00000478253	ENSG00000163686	ABHD6	TRUE	TRUE
chr3	58256703	T	A	ENST00000478253	ENSG00000163686	ABHD6	TRUE	TRUE
chr3	58256703	T	G	ENST00000478253	ENSG00000163686	ABHD6	TRUE	TRUE
chr3	58256705	G	A	ENST00000478253	ENSG00000163686	ABHD6	TRUE	TRUE
chr3	58256706	G	A	ENST00000478253	ENSG00000163686	ABHD6	TRUE	FALSE
chr3	58256706	G	C	ENST00000478253	ENSG00000163686	ABHD6	TRUE	FALSE
chr3	58256706	G	T	ENST00000478253	ENSG00000163686	ABHD6	TRUE	FALSE
chr3	58256707	T	A	ENST00000478253	ENSG00000163686	ABHD6	TRUE	FALSE
chr3	58256707	T	C	ENST00000478253	ENSG00000163686	ABHD6	TRUE	FALSE
chr3	58256707	T	G	ENST00000478253	ENSG00000163686	ABHD6	TRUE	FALSE
chr3	58267187	A	C	ENST00000478253	ENSG00000163686	ABHD6	TRUE	FALSE
chr3	58267187	A	G	ENST00000478253	ENSG00000163686	ABHD6	TRUE	FALSE
chr3	58267187	A	T	ENST00000478253	ENSG00000163686	ABHD6	TRUE	FALSE
chr3	58267188	G	A	ENST00000478253	ENSG00000163686	ABHD6	TRUE	FALSE
chr3	58267188	G	C	ENST00000478253	ENSG00000163686	ABHD6	TRUE	FALSE
chr3	58267188	G	T	ENST00000478253	ENSG00000163686	ABHD6	TRUE	FALSE
chr3	58267189	G	A	ENST00000478253	ENSG00000163686	ABHD6	TRUE	TRUE
chr3	58267192	C	A	ENST00000478253	ENSG00000163686	ABHD6	TRUE	TRUE
chr3	58267192	C	G	ENST00000478253	ENSG00000163686	ABHD6	TRUE	TRUE
chr3	58267194	G	A	ENST00000478253	ENSG00000163686	ABHD6	TRUE	TRUE
chr3	58267195	G	A	ENST00000478253	ENSG00000163686	ABHD6	TRUE	TRUE
chr3	58267206	T	A	ENST00000478253	ENSG00000163686	ABHD6	TRUE	TRUE
chr3	58267214	C	T	ENST00000478253	ENSG00000163686	ABHD6	TRUE	TRUE
chr3	58267225	T	A	ENST00000478253	ENSG00000163686	ABHD6	TRUE	TRUE
chr3	58267225	T	G	ENST00000478253	ENSG00000163686	ABHD6	TRUE	TRUE
chr3	58267235	G	T	ENST00000478253	ENSG00000163686	ABHD6	TRUE	TRUE
chr3	58267243	T	A	ENST00000478253	ENSG00000163686	ABHD6	TRUE	TRUE
chr3	58267243	T	G	ENST00000478253	ENSG00000163686	ABHD6	TRUE	TRUE
chr3	58267244	C	T	ENST00000478253	ENSG00000163686	ABHD6	TRUE	TRUE
chr3	58267252	T	A	ENST00000478253	ENSG00000163686	ABHD6	TRUE	TRUE
chr3	58267255	T	A	ENST00000478253	ENSG00000163686	ABHD6	TRUE	TRUE
chr3	58267255	T	G	ENST00000478253	ENSG00000163686	ABHD6	TRUE	TRUE
chr3	58267280	A	T	ENST00000478253	ENSG00000163686	ABHD6	TRUE	TRUE
chr3	58267304	G	T	ENST00000478253	ENSG00000163686	ABHD6	TRUE	TRUE
chr3	58267319	A	T	ENST00000478253	ENSG00000163686	ABHD6	TRUE	TRUE
chr3	58267329	G	A	ENST00000478253	ENSG00000163686	ABHD6	TRUE	TRUE
chr3	58267330	G	A	ENST00000478253	ENSG00000163686	ABHD6	TRUE	TRUE
chr3	58267343	A	T	ENST00000478253	ENSG00000163686	ABHD6	TRUE	TRUE
chr3	58267346	G	A	ENST00000478253	ENSG00000163686	ABHD6	TRUE	FALSE
chr3	58267346	G	C	ENST00000478253	ENSG00000163686	ABHD6	TRUE	FALSE
chr3	58267346	G	T	ENST00000478253	ENSG00000163686	ABHD6	TRUE	FALSE
chr3	58267347	T	A	ENST00000478253	ENSG00000163686	ABHD6	TRUE	FALSE
chr3	58267347	T	C	ENST00000478253	ENSG00000163686	ABHD6	TRUE	FALSE
chr3	58267347	T	G	ENST00000478253	ENSG00000163686	ABHD6	TRUE	FALSE
chr3	58269319	A	C	ENST00000478253	ENSG00000163686	ABHD6	TRUE	FALSE
chr3	58269319	A	G	ENST00000478253	ENSG00000163686	ABHD6	TRUE	FALSE
chr3	58269319	A	T	ENST00000478253	ENSG00000163686	ABHD6	TRUE	FALSE
chr3	58269320	G	A	ENST00000478253	ENSG00000163686	ABHD6	TRUE	FALSE
chr3	58269320	G	C	ENST00000478253	ENSG00000163686	ABHD6	TRUE	FALSE
chr3	58269320	G	T	ENST00000478253	ENSG00000163686	ABHD6	TRUE	FALSE
chr3	58269330	A	T	ENST00000478253	ENSG00000163686	ABHD6	TRUE	TRUE
chr3	58269343	T	A	ENST00000478253	ENSG00000163686	ABHD6	TRUE	TRUE
chr3	58269350	C	A	ENST00000478253	ENSG00000163686	ABHD6	TRUE	TRUE
chr3	58269363	G	T	ENST00000478253	ENSG00000163686	ABHD6	TRUE	TRUE
chr3	58269369	G	T	ENST00000478253	ENSG00000163686	ABHD6	TRUE	TRUE
chr3	58269414	C	T	ENST00000478253	ENSG00000163686	ABHD6	TRUE	TRUE
chr3	58269420	A	T	ENST00000478253	ENSG00000163686	ABHD6	TRUE	TRUE
chr3	58269432	C	T	ENST00000478253	ENSG00000163686	ABHD6	TRUE	TRUE
chr3	58269435	G	A	ENST00000478253	ENSG00000163686	ABHD6	TRUE	FALSE
chr3	58269435	G	C	ENST00000478253	ENSG00000163686	ABHD6	TRUE	FALSE
chr3	58269435	G	T	ENST00000478253	ENSG00000163686	ABHD6	TRUE	FALSE
chr3	58269436	T	A	ENST00000478253	ENSG00000163686	ABHD6	TRUE	FALSE
chr3	58269436	T	C	ENST00000478253	ENSG00000163686	ABHD6	TRUE	FALSE
chr3	58269436	T	G	ENST00000478253	ENSG00000163686	ABHD6	TRUE	FALSE
chr3	58270930	A	C	ENST00000478253	ENSG00000163686	ABHD6	TRUE	FALSE
chr3	58270930	A	G	ENST00000478253	ENSG00000163686	ABHD6	TRUE	FALSE
chr3	58270930	A	T	ENST00000478253	ENSG00000163686	ABHD6	TRUE	FALSE
chr3	58270931	G	A	ENST00000478253	ENSG00000163686	ABHD6	TRUE	FALSE
chr3	58270931	G	C	ENST00000478253	ENSG00000163686	ABHD6	TRUE	FALSE
chr3	58270931	G	T	ENST00000478253	ENSG00000163686	ABHD6	TRUE	FALSE
chr3	58270938	G	T	ENST00000478253	ENSG00000163686	ABHD6	TRUE	TRUE
chr3	58270943	C	A	ENST00000478253	ENSG00000163686	ABHD6	TRUE	TRUE
chr3	58270947	A	T	ENST00000478253	ENSG00000163686	ABHD6	TRUE	TRUE
chr3	58270956	A	T	ENST00000478253	ENSG00000163686	ABHD6	TRUE	TRUE
chr3	58270959	A	T	ENST00000478253	ENSG00000163686	ABHD6	TRUE	TRUE
chr3	58270995	C	T	ENST00000478253	ENSG00000163686	ABHD6	TRUE	TRUE
chr3	58271012	T	A	ENST00000478253	ENSG00000163686	ABHD6	TRUE	TRUE
chr3	58271012	T	G	ENST00000478253	ENSG00000163686	ABHD6	TRUE	TRUE
chr3	58271021	C	A	ENST00000478253	ENSG00000163686	ABHD6	TRUE	TRUE
chr3	58271021	C	G	ENST00000478253	ENSG00000163686	ABHD6	TRUE	TRUE
chr3	58271024	C	A	ENST00000478253	ENSG00000163686	ABHD6	TRUE	TRUE
chr3	58271024	C	G	ENST00000478253	ENSG00000163686	ABHD6	TRUE	TRUE
chr3	58271029	C	A	ENST00000478253	ENSG00000163686	ABHD6	TRUE	TRUE
chr3	58271048	T	A	ENST00000478253	ENSG00000163686	ABHD6	TRUE	TRUE
chr3	58271057	T	A	ENST00000478253	ENSG00000163686	ABHD6	TRUE	TRUE
chr3	58271065	G	A	ENST00000478253	ENSG00000163686	ABHD6	TRUE	FALSE
chr3	58271065	G	C	ENST00000478253	ENSG00000163686	ABHD6	TRUE	FALSE
chr3	58271065	G	T	ENST00000478253	ENSG00000163686	ABHD6	TRUE	FALSE
chr3	58271066	T	A	ENST00000478253	ENSG00000163686	ABHD6	TRUE	FALSE
chr3	58271066	T	C	ENST00000478253	ENSG00000163686	ABHD6	TRUE	FALSE
chr3	58271066	T	G	ENST00000478253	ENSG00000163686	ABHD6	TRUE	FALSE
chr3	58274656	A	C	ENST00000478253	ENSG00000163686	ABHD6	TRUE	FALSE
chr3	58274656	A	G	ENST00000478253	ENSG00000163686	ABHD6	TRUE	FALSE
chr3	58274656	A	T	ENST00000478253	ENSG00000163686	ABHD6	TRUE	FALSE
chr3	58274657	G	A	ENST00000478253	ENSG00000163686	ABHD6	TRUE	FALSE
chr3	58274657	G	C	ENST00000478253	ENSG00000163686	ABHD6	TRUE	FALSE
chr3	58274657	G	T	ENST00000478253	ENSG00000163686	ABHD6	TRUE	FALSE
chr3	58274663	C	T	ENST00000478253	ENSG00000163686	ABHD6	TRUE	TRUE
chr3	58274668	C	A	ENST00000478253	ENSG00000163686	ABHD6	TRUE	TRUE
chr3	58274668	C	G	ENST00000478253	ENSG00000163686	ABHD6	TRUE	TRUE
chr3	58274670	C	A	ENST00000478253	ENSG00000163686	ABHD6	TRUE	TRUE
chr3	58274670	C	G	ENST00000478253	ENSG00000163686	ABHD6	TRUE	TRUE
chr3	58274681	C	T	ENST00000478253	ENSG00000163686	ABHD6	TRUE	TRUE
chr3	58274690	C	T	ENST00000478253	ENSG00000163686	ABHD6	TRUE	TRUE
chr3	58274699	A	T	ENST00000478253	ENSG00000163686	ABHD6	TRUE	TRUE
chr3	58274702	G	T	ENST00000478253	ENSG00000163686	ABHD6	TRUE	TRUE
chr3	58274708	C	T	ENST00000478253	ENSG00000163686	ABHD6	TRUE	TRUE
chr3	58274726	G	T	ENST00000478253	ENSG00000163686	ABHD6	TRUE	TRUE
chr3	58274729	A	T	ENST00000478253	ENSG00000163686	ABHD6	TRUE	TRUE
chr3	58274739	T	A	ENST00000478253	ENSG00000163686	ABHD6	TRUE	TRUE
chr3	58274756	G	T	ENST00000478253	ENSG00000163686	ABHD6	TRUE	TRUE
chr3	58274759	G	T	ENST00000478253	ENSG00000163686	ABHD6	TRUE	TRUE
chr3	58274768	G	T	ENST00000478253	ENSG00000163686	ABHD6	TRUE	TRUE
chr3	58274777	C	T	ENST00000478253	ENSG00000163686	ABHD6	TRUE	TRUE
chr3	58274785	C	A	ENST00000478253	ENSG00000163686	ABHD6	TRUE	TRUE
chr3	58274791	T	A	ENST00000478253	ENSG00000163686	ABHD6	TRUE	TRUE
chr3	58274791	T	G	ENST00000478253	ENSG00000163686	ABHD6	TRUE	TRUE
chr3	58274801	A	T	ENST00000478253	ENSG00000163686	ABHD6	TRUE	TRUE
chr3	58274810	C	T	ENST00000478253	ENSG00000163686	ABHD6	TRUE	TRUE
chr3	58274813	C	T	ENST00000478253	ENSG00000163686	ABHD6	TRUE	TRUE
chr3	58274816	G	A	ENST00000478253	ENSG00000163686	ABHD6	TRUE	FALSE
chr3	58274816	G	C	ENST00000478253	ENSG00000163686	ABHD6	TRUE	FALSE
chr3	58274816	G	T	ENST00000478253	ENSG00000163686	ABHD6	TRUE	FALSE
chr3	58274817	T	A	ENST00000478253	ENSG00000163686	ABHD6	TRUE	FALSE
chr3	58274817	T	C	ENST00000478253	ENSG00000163686	ABHD6	TRUE	FALSE
chr3	58274817	T	G	ENST00000478253	ENSG00000163686	ABHD6	TRUE	FALSE
chr3	58285083	A	C	ENST00000478253	ENSG00000163686	ABHD6	TRUE	FALSE
chr3	58285083	A	G	ENST00000478253	ENSG00000163686	ABHD6	TRUE	FALSE
chr3	58285083	A	T	ENST00000478253	ENSG00000163686	ABHD6	TRUE	FALSE
chr3	58285084	G	A	ENST00000478253	ENSG00000163686	ABHD6	TRUE	FALSE
chr3	58285084	G	C	ENST00000478253	ENSG00000163686	ABHD6	TRUE	FALSE
chr3	58285084	G	T	ENST00000478253	ENSG00000163686	ABHD6	TRUE	FALSE
chr3	58285091	C	T	ENST00000478253	ENSG00000163686	ABHD6	TRUE	TRUE
chr3	58285132	C	A	ENST00000478253	ENSG00000163686	ABHD6	TRUE	TRUE
chr3	58285132	C	G	ENST00000478253	ENSG00000163686	ABHD6	TRUE	TRUE
chr3	58285133	C	T	ENST00000478253	ENSG00000163686	ABHD6	TRUE	TRUE
chr3	58285136	A	T	ENST00000478253	ENSG00000163686	ABHD6	TRUE	TRUE
chr3	58285140	G	A	ENST00000478253	ENSG00000163686	ABHD6	TRUE	FALSE
chr3	58285140	G	C	ENST00000478253	ENSG00000163686	ABHD6	TRUE	FALSE
chr3	58285140	G	T	ENST00000478253	ENSG00000163686	ABHD6	TRUE	FALSE
chr3	58285141	T	A	ENST00000478253	ENSG00000163686	ABHD6	TRUE	FALSE
chr3	58285141	T	C	ENST00000478253	ENSG00000163686	ABHD6	TRUE	FALSE
chr3	58285141	T	G	ENST00000478253	ENSG00000163686	ABHD6	TRUE	FALSE
chr3	58285351	A	C	ENST00000478253	ENSG00000163686	ABHD6	TRUE	FALSE
chr3	58285351	A	G	ENST00000478253	ENSG00000163686	ABHD6	TRUE	FALSE
chr3	58285351	A	T	ENST00000478253	ENSG00000163686	ABHD6	TRUE	FALSE
chr3	58285352	G	A	ENST00000478253	ENSG00000163686	ABHD6	TRUE	FALSE
chr3	58285352	G	C	ENST00000478253	ENSG00000163686	ABHD6	TRUE	FALSE
chr3	58285352	G	T	ENST00000478253	ENSG00000163686	ABHD6	TRUE	FALSE
chr3	58285353	T	A	ENST00000478253	ENSG00000163686	ABHD6	TRUE	TRUE
chr3	58285359	T	A	ENST00000478253	ENSG00000163686	ABHD6	TRUE	TRUE
chr3	58285361	G	T	ENST00000478253	ENSG00000163686	ABHD6	TRUE	TRUE
chr3	58285373	G	T	ENST00000478253	ENSG00000163686	ABHD6	TRUE	TRUE
chr3	58285376	A	T	ENST00000478253	ENSG00000163686	ABHD6	TRUE	TRUE
chr3	58285382	A	T	ENST00000478253	ENSG00000163686	ABHD6	TRUE	TRUE
chr3	58285387	C	A	ENST00000478253	ENSG00000163686	ABHD6	TRUE	TRUE
chr3	58285387	C	G	ENST00000478253	ENSG00000163686	ABHD6	TRUE	TRUE
chr3	58285397	C	T	ENST00000478253	ENSG00000163686	ABHD6	TRUE	TRUE
chr3	58285409	A	T	ENST00000478253	ENSG00000163686	ABHD6	FALSE	FALSE
chr3	58285415	A	T	ENST00000478253	ENSG00000163686	ABHD6	FALSE	FALSE
chr3	58285427	C	T	ENST00000478253	ENSG00000163686	ABHD6	FALSE	FALSE
chr3	58285437	G	A	ENST00000478253	ENSG00000163686	ABHD6	FALSE	FALSE
chr3	58285438	G	A	ENST00000478253	ENSG00000163686	ABHD6	FALSE	FALSE
chr3	58285442	A	T	ENST00000478253	ENSG00000163686	ABHD6	FALSE	FALSE
chr3	58285445	C	T	ENST00000478253	ENSG00000163686	ABHD6	FALSE	FALSE
chr3	58285451	C	T	ENST00000478253	ENSG00000163686	ABHD6	FALSE	FALSE
chr3	58285454	G	A	ENST00000478253	ENSG00000163686	ABHD6	TRUE	FALSE
chr3	58285454	G	C	ENST00000478253	ENSG00000163686	ABHD6	TRUE	FALSE
chr3	58285454	G	T	ENST00000478253	ENSG00000163686	ABHD6	TRUE	FALSE
chr3	58285455	T	A	ENST00000478253	ENSG00000163686	ABHD6	TRUE	FALSE
chr3	58285455	T	C	ENST00000478253	ENSG00000163686	ABHD6	FALSE	FALSE
chr3	58285455	T	G	ENST00000478253	ENSG00000163686	ABHD6	TRUE	FALSE
chr3	58293587	A	C	ENST00000478253	ENSG00000163686	ABHD6	TRUE	FALSE
chr3	58293587	A	G	ENST00000478253	ENSG00000163686	ABHD6	TRUE	FALSE
chr3	58293587	A	T	ENST00000478253	ENSG00000163686	ABHD6	TRUE	FALSE
chr3	58293588	G	A	ENST00000478253	ENSG00000163686	ABHD6	TRUE	FALSE
chr3	58293588	G	C	ENST00000478253	ENSG00000163686	ABHD6	TRUE	FALSE
chr3	58293588	G	T	ENST00000478253	ENSG00000163686	ABHD6	TRUE	FALSE
chr3	58293617	T	A	ENST00000478253	ENSG00000163686	ABHD6	FALSE	FALSE
chr3	58293622	A	T	ENST00000478253	ENSG00000163686	ABHD6	FALSE	FALSE
chr3	58293626	C	A	ENST00000478253	ENSG00000163686	ABHD6	FALSE	FALSE
chr3	58293626	C	G	ENST00000478253	ENSG00000163686	ABHD6	FALSE	FALSE
chr3	58293639	C	A	ENST00000478253	ENSG00000163686	ABHD6	FALSE	FALSE
chr3	58293640	C	T	ENST00000478253	ENSG00000163686	ABHD6	FALSE	FALSE
chr3	58293646	G	T	ENST00000478253	ENSG00000163686	ABHD6	FALSE	FALSE
chr3	58293655	G	T	ENST00000478253	ENSG00000163686	ABHD6	FALSE	FALSE
chr3	58293663	T	A	ENST00000478253	ENSG00000163686	ABHD6	FALSE	FALSE
chr3	58293671	C	A	ENST00000478253	ENSG00000163686	ABHD6	FALSE	FALSE
chr3	58293671	C	G	ENST00000478253	ENSG00000163686	ABHD6	FALSE	FALSE
chr3	58293682	G	T	ENST00000478253	ENSG00000163686	ABHD6	FALSE	FALSE
chr3	58293685	A	T	ENST00000478253	ENSG00000163686	ABHD6	FALSE	FALSE
chr3	58293694	A	T	ENST00000478253	ENSG00000163686	ABHD6	FALSE	FALSE
chr3	58293703	A	T	ENST00000478253	ENSG00000163686	ABHD6	FALSE	FALSE
chr3	58293722	T	A	ENST00000478253	ENSG00000163686	ABHD6	FALSE	FALSE
chr3	58293722	T	G	ENST00000478253	ENSG00000163686	ABHD6	FALSE	FALSE
chr3	58293751	A	T	ENST00000478253	ENSG00000163686	ABHD6	FALSE	FALSE
chr3	58293754	A	T	ENST00000478253	ENSG00000163686	ABHD6	FALSE	FALSE
chr3	58306418	G	A	ENST00000295959	ENSG00000163684	RPP14	FALSE	FALSE
chr3	58306418	G	C	ENST00000295959	ENSG00000163684	RPP14	FALSE	FALSE
chr3	58306418	G	T	ENST00000295959	ENSG00000163684	RPP14	FALSE	FALSE
chr3	58306419	T	A	ENST00000295959	ENSG00000163684	RPP14	FALSE	FALSE
chr3	58306419	T	C	ENST00000295959	ENSG00000163684	RPP14	FALSE	FALSE
chr3	58306419	T	G	ENST00000295959	ENSG00000163684	RPP14	FALSE	FALSE
chr3	58306652	G	A	ENST00000461393	ENSG00000255154	HTD2	TRUE	FALSE
chr3	58306652	G	C	ENST00000461393	ENSG00000255154	HTD2	TRUE	FALSE
chr3	58306652	G	T	ENST00000461393	ENSG00000255154	HTD2	TRUE	FALSE
chr3	58306653	T	A	ENST00000461393	ENSG00000255154	HTD2	TRUE	FALSE
chr3	58306653	T	C	ENST00000461393	ENSG00000255154	HTD2	FALSE	FALSE
chr3	58306653	T	G	ENST00000461393	ENSG00000255154	HTD2	TRUE	FALSE
chr3	58310307	A	C	ENST00000295959	ENSG00000163684	RPP14	FALSE	FALSE
chr3	58310307	A	G	ENST00000295959	ENSG00000163684	RPP14	FALSE	FALSE
chr3	58310307	A	T	ENST00000295959	ENSG00000163684	RPP14	FALSE	FALSE
chr3	58310308	G	A	ENST00000295959	ENSG00000163684	RPP14	FALSE	FALSE
chr3	58310308	G	C	ENST00000295959	ENSG00000163684	RPP14	FALSE	FALSE
chr3	58310308	G	T	ENST00000295959	ENSG00000163684	RPP14	FALSE	FALSE
chr3	58310353	T	A	ENST00000295959	ENSG00000163684	RPP14	FALSE	FALSE
chr3	58310353	T	G	ENST00000295959	ENSG00000163684	RPP14	FALSE	FALSE
chr3	58310354	G	T	ENST00000295959	ENSG00000163684	RPP14	FALSE	FALSE
chr3	58310357	A	T	ENST00000295959	ENSG00000163684	RPP14	FALSE	FALSE
chr3	58310368	C	A	ENST00000295959	ENSG00000163684	RPP14	FALSE	FALSE
chr3	58310368	C	G	ENST00000295959	ENSG00000163684	RPP14	FALSE	FALSE
chr3	58310369	A	T	ENST00000295959	ENSG00000163684	RPP14	FALSE	FALSE
chr3	58310381	G	T	ENST00000295959	ENSG00000163684	RPP14	TRUE	FALSE
chr3	58310386	C	A	ENST00000295959	ENSG00000163684	RPP14	TRUE	FALSE
chr3	58310386	C	G	ENST00000295959	ENSG00000163684	RPP14	TRUE	FALSE
chr3	58310392	C	A	ENST00000295959	ENSG00000163684	RPP14	TRUE	FALSE
chr3	58310392	C	G	ENST00000295959	ENSG00000163684	RPP14	TRUE	FALSE
chr3	58310396	A	T	ENST00000295959	ENSG00000163684	RPP14	TRUE	FALSE
chr3	58310404	C	A	ENST00000295959	ENSG00000163684	RPP14
chr3	58310407	G	A	ENST00000295959	ENSG00000163684	RPP14	FALSE	FALSE
chr3	58310407	G	C	ENST00000295959	ENSG00000163684	RPP14	FALSE	FALSE
chr3	58310407	G	T	ENST00000295959	ENSG00000163684	RPP14	FALSE	FALSE
chr3	58310408	T	A	ENST00000295959	ENSG00000163684	RPP14	FALSE	FALSE
chr3	58310408	T	C	ENST00000295959	ENSG00000163684	RPP14	FALSE	FALSE
chr3	58310408	T	G	ENST00000295959	ENSG00000163684	RPP14	FALSE	FALSE
chr3	58310505	A	C	ENST00000295959	ENSG00000163684	RPP14	TRUE	FALSE
chr3	58310505	A	C	ENST00000461393	ENSG00000255154	HTD2	TRUE	FALSE
chr3	58310505	A	G	ENST00000295959	ENSG00000163684	RPP14	TRUE	FALSE
chr3	58310505	A	G	ENST00000461393	ENSG00000255154	HTD2	TRUE	FALSE
chr3	58310505	A	T	ENST00000295959	ENSG00000163684	RPP14	TRUE	FALSE
chr3	58310505	A	T	ENST00000461393	ENSG00000255154	HTD2	TRUE	FALSE
chr3	58310506	G	A	ENST00000295959	ENSG00000163684	RPP14	TRUE	FALSE
chr3	58310506	G	A	ENST00000461393	ENSG00000255154	HTD2	TRUE	FALSE
chr3	58310506	G	C	ENST00000295959	ENSG00000163684	RPP14	TRUE	FALSE
chr3	58310506	G	C	ENST00000461393	ENSG00000255154	HTD2	TRUE	FALSE
chr3	58310506	G	T	ENST00000295959	ENSG00000163684	RPP14	TRUE	FALSE
chr3	58310506	G	T	ENST00000461393	ENSG00000255154	HTD2	TRUE	FALSE
chr3	58310508	G	T	ENST00000295959	ENSG00000163684	RPP14	TRUE	TRUE
chr3	58310514	C	T	ENST00000295959	ENSG00000163684	RPP14	TRUE	TRUE
chr3	58310522	T	A	ENST00000295959	ENSG00000163684	RPP14	TRUE	TRUE
chr3	58310523	G	T	ENST00000295959	ENSG00000163684	RPP14	TRUE	TRUE
chr3	58310529	G	T	ENST00000295959	ENSG00000163684	RPP14	TRUE	TRUE
chr3	58310544	C	T	ENST00000295959	ENSG00000163684	RPP14	TRUE	TRUE
chr3	58310550	A	T	ENST00000295959	ENSG00000163684	RPP14	TRUE	TRUE
chr3	58310553	C	T	ENST00000295959	ENSG00000163684	RPP14	TRUE	TRUE
chr3	58310566	C	A	ENST00000295959	ENSG00000163684	RPP14	TRUE	TRUE
chr3	58310574	A	T	ENST00000295959	ENSG00000163684	RPP14	TRUE	TRUE
chr3	58310589	G	T	ENST00000295959	ENSG00000163684	RPP14	TRUE	TRUE
chr3	58310592	G	A	ENST00000295959	ENSG00000163684	RPP14	TRUE	FALSE
chr3	58310592	G	A	ENST00000461393	ENSG00000255154	HTD2	TRUE	FALSE
chr3	58310592	G	C	ENST00000295959	ENSG00000163684	RPP14	TRUE	FALSE
chr3	58310592	G	C	ENST00000461393	ENSG00000255154	HTD2	TRUE	FALSE
chr3	58310592	G	T	ENST00000295959	ENSG00000163684	RPP14	TRUE	FALSE
chr3	58310592	G	T	ENST00000461393	ENSG00000255154	HTD2	TRUE	FALSE
chr3	58310593	T	A	ENST00000295959	ENSG00000163684	RPP14	TRUE	FALSE
chr3	58310593	T	A	ENST00000461393	ENSG00000255154	HTD2	TRUE	FALSE
chr3	58310593	T	C	ENST00000295959	ENSG00000163684	RPP14	TRUE	FALSE
chr3	58310593	T	C	ENST00000461393	ENSG00000255154	HTD2	TRUE	FALSE
chr3	58310593	T	G	ENST00000295959	ENSG00000163684	RPP14	TRUE	FALSE
chr3	58310593	T	G	ENST00000461393	ENSG00000255154	HTD2	TRUE	FALSE
chr3	58316513	A	C	ENST00000295959	ENSG00000163684	RPP14	TRUE	FALSE
chr3	58316513	A	C	ENST00000461393	ENSG00000255154	HTD2	TRUE	FALSE
chr3	58316513	A	G	ENST00000295959	ENSG00000163684	RPP14	TRUE	FALSE
chr3	58316513	A	G	ENST00000461393	ENSG00000255154	HTD2	TRUE	FALSE
chr3	58316513	A	T	ENST00000295959	ENSG00000163684	RPP14	TRUE	FALSE
chr3	58316513	A	T	ENST00000461393	ENSG00000255154	HTD2	TRUE	FALSE
chr3	58316514	G	A	ENST00000295959	ENSG00000163684	RPP14	TRUE	FALSE
chr3	58316514	G	A	ENST00000461393	ENSG00000255154	HTD2	TRUE	FALSE
chr3	58316514	G	C	ENST00000295959	ENSG00000163684	RPP14	TRUE	FALSE
chr3	58316514	G	C	ENST00000461393	ENSG00000255154	HTD2	TRUE	FALSE
chr3	58316514	G	T	ENST00000295959	ENSG00000163684	RPP14	TRUE	FALSE
chr3	58316514	G	T	ENST00000461393	ENSG00000255154	HTD2	TRUE	FALSE
chr3	58316528	T	A	ENST00000295959	ENSG00000163684	RPP14	TRUE	TRUE
chr3	58316528	T	G	ENST00000295959	ENSG00000163684	RPP14	TRUE	TRUE
chr3	58316534	T	A	ENST00000295959	ENSG00000163684	RPP14	TRUE	TRUE
chr3	58316550	T	A	ENST00000295959	ENSG00000163684	RPP14	TRUE	TRUE
chr3	58316550	T	G	ENST00000295959	ENSG00000163684	RPP14	TRUE	TRUE
chr3	58316551	G	T	ENST00000295959	ENSG00000163684	RPP14	TRUE	TRUE
chr3	58316554	G	T	ENST00000295959	ENSG00000163684	RPP14	TRUE	TRUE
chr3	58316557	A	T	ENST00000295959	ENSG00000163684	RPP14	TRUE	TRUE
chr3	58316564	T	A	ENST00000295959	ENSG00000163684	RPP14	TRUE	TRUE
chr3	58316567	C	A	ENST00000295959	ENSG00000163684	RPP14	TRUE	TRUE
chr3	58316567	C	G	ENST00000295959	ENSG00000163684	RPP14	TRUE	TRUE
chr3	58316576	T	A	ENST00000295959	ENSG00000163684	RPP14	TRUE	TRUE
chr3	58316578	A	T	ENST00000295959	ENSG00000163684	RPP14	TRUE	TRUE
chr3	58316586	T	A	ENST00000295959	ENSG00000163684	RPP14	TRUE	TRUE
chr3	58316592	G	A	ENST00000295959	ENSG00000163684	RPP14	TRUE	FALSE
chr3	58316592	G	A	ENST00000461393	ENSG00000255154	HTD2	TRUE	FALSE
chr3	58316592	G	C	ENST00000295959	ENSG00000163684	RPP14	TRUE	FALSE
chr3	58316592	G	C	ENST00000461393	ENSG00000255154	HTD2	TRUE	FALSE
chr3	58316592	G	T	ENST00000295959	ENSG00000163684	RPP14	TRUE	FALSE
chr3	58316592	G	T	ENST00000461393	ENSG00000255154	HTD2	TRUE	FALSE
chr3	58316593	T	A	ENST00000295959	ENSG00000163684	RPP14	TRUE	FALSE
chr3	58316593	T	A	ENST00000461393	ENSG00000255154	HTD2	TRUE	FALSE
chr3	58316593	T	C	ENST00000295959	ENSG00000163684	RPP14	TRUE	FALSE
chr3	58316593	T	C	ENST00000461393	ENSG00000255154	HTD2	TRUE	FALSE
chr3	58316593	T	G	ENST00000295959	ENSG00000163684	RPP14	TRUE	FALSE
chr3	58316593	T	G	ENST00000461393	ENSG00000255154	HTD2	TRUE	FALSE
chr3	58316913	A	C	ENST00000295959	ENSG00000163684	RPP14	TRUE	FALSE
chr3	58316913	A	C	ENST00000461393	ENSG00000255154	HTD2	TRUE	FALSE
chr3	58316913	A	G	ENST00000295959	ENSG00000163684	RPP14	TRUE	FALSE
chr3	58316913	A	G	ENST00000461393	ENSG00000255154	HTD2	TRUE	FALSE
chr3	58316913	A	T	ENST00000295959	ENSG00000163684	RPP14	TRUE	FALSE
chr3	58316913	A	T	ENST00000461393	ENSG00000255154	HTD2	TRUE	FALSE
chr3	58316914	G	A	ENST00000295959	ENSG00000163684	RPP14	TRUE	FALSE
chr3	58316914	G	A	ENST00000461393	ENSG00000255154	HTD2	TRUE	FALSE
chr3	58316914	G	C	ENST00000295959	ENSG00000163684	RPP14	TRUE	FALSE
chr3	58316914	G	C	ENST00000461393	ENSG00000255154	HTD2	TRUE	FALSE
chr3	58316914	G	T	ENST00000295959	ENSG00000163684	RPP14	TRUE	FALSE
chr3	58316914	G	T	ENST00000461393	ENSG00000255154	HTD2	TRUE	FALSE
chr3	58316925	A	T	ENST00000295959	ENSG00000163684	RPP14	TRUE	TRUE
chr3	58316929	T	A	ENST00000295959	ENSG00000163684	RPP14	TRUE	TRUE
chr3	58316932	G	A	ENST00000295959	ENSG00000163684	RPP14	TRUE	TRUE
chr3	58316933	G	A	ENST00000295959	ENSG00000163684	RPP14	TRUE	TRUE
chr3	58316941	T	A	ENST00000295959	ENSG00000163684	RPP14	TRUE	TRUE
chr3	58316950	T	A	ENST00000295959	ENSG00000163684	RPP14	FALSE	FALSE
chr3	58316950	T	G	ENST00000295959	ENSG00000163684	RPP14	FALSE	FALSE
chr3	58316952	G	T	ENST00000295959	ENSG00000163684	RPP14	FALSE	FALSE
chr3	58316960	T	A	ENST00000295959	ENSG00000163684	RPP14	FALSE	FALSE
chr3	58316960	T	G	ENST00000295959	ENSG00000163684	RPP14	FALSE	FALSE
chr3	58316961	A	T	ENST00000295959	ENSG00000163684	RPP14	FALSE	FALSE
chr3	58316967	A	T	ENST00000295959	ENSG00000163684	RPP14	FALSE	FALSE
chr3	58316970	A	T	ENST00000295959	ENSG00000163684	RPP14	FALSE	FALSE
chr3	58316975	T	A	ENST00000295959	ENSG00000163684	RPP14	FALSE	FALSE
chr3	58316991	C	T	ENST00000295959	ENSG00000163684	RPP14	FALSE	FALSE
chr3	58316994	G	A	ENST00000295959	ENSG00000163684	RPP14	TRUE	FALSE
chr3	58316994	G	A	ENST00000461393	ENSG00000255154	HTD2	TRUE	FALSE
chr3	58316994	G	C	ENST00000295959	ENSG00000163684	RPP14	TRUE	FALSE
chr3	58316994	G	C	ENST00000461393	ENSG00000255154	HTD2	TRUE	FALSE
chr3	58316994	G	T	ENST00000295959	ENSG00000163684	RPP14	TRUE	FALSE
chr3	58316994	G	T	ENST00000461393	ENSG00000255154	HTD2	TRUE	FALSE
chr3	58316995	T	A	ENST00000295959	ENSG00000163684	RPP14	TRUE	FALSE
chr3	58316995	T	A	ENST00000461393	ENSG00000255154	HTD2	TRUE	FALSE
chr3	58316995	T	C	ENST00000295959	ENSG00000163684	RPP14	TRUE	FALSE
chr3	58316995	T	C	ENST00000461393	ENSG00000255154	HTD2	TRUE	FALSE
chr3	58316995	T	G	ENST00000295959	ENSG00000163684	RPP14	TRUE	FALSE
chr3	58316995	T	G	ENST00000461393	ENSG00000255154	HTD2	TRUE	FALSE
chr3	58317438	A	C	ENST00000295959	ENSG00000163684	RPP14	TRUE	FALSE
chr3	58317438	A	C	ENST00000461393	ENSG00000255154	HTD2	TRUE	FALSE
chr3	58317438	A	G	ENST00000295959	ENSG00000163684	RPP14	TRUE	FALSE
chr3	58317438	A	G	ENST00000461393	ENSG00000255154	HTD2	TRUE	FALSE
chr3	58317438	A	T	ENST00000295959	ENSG00000163684	RPP14	TRUE	FALSE
chr3	58317438	A	T	ENST00000461393	ENSG00000255154	HTD2	TRUE	FALSE
chr3	58317439	G	A	ENST00000295959	ENSG00000163684	RPP14	TRUE	FALSE
chr3	58317439	G	A	ENST00000461393	ENSG00000255154	HTD2	TRUE	FALSE
chr3	58317439	G	C	ENST00000295959	ENSG00000163684	RPP14	TRUE	FALSE
chr3	58317439	G	C	ENST00000461393	ENSG00000255154	HTD2	TRUE	FALSE
chr3	58317439	G	T	ENST00000295959	ENSG00000163684	RPP14	TRUE	FALSE
chr3	58317439	G	T	ENST00000461393	ENSG00000255154	HTD2	TRUE	FALSE
chr3	58317462	T	A	ENST00000295959	ENSG00000163684	RPP14	FALSE	FALSE
chr3	58317462	T	G	ENST00000295959	ENSG00000163684	RPP14	FALSE	FALSE
chr3	58317479	G	T	ENST00000295959	ENSG00000163684	RPP14	FALSE	FALSE
chr3	58317489	T	A	ENST00000295959	ENSG00000163684	RPP14	FALSE	FALSE
chr3	58317645	G	A	ENST00000461393	ENSG00000255154	HTD2	FALSE	FALSE
chr3	58317646	G	A	ENST00000461393	ENSG00000255154	HTD2	FALSE	FALSE
chr3	58317648	G	A	ENST00000461393	ENSG00000255154	HTD2	FALSE	FALSE
chr3	58317649	G	A	ENST00000461393	ENSG00000255154	HTD2	FALSE	FALSE
chr3	58317673	T	A	ENST00000461393	ENSG00000255154	HTD2	FALSE	FALSE
chr3	58317698	C	T	ENST00000461393	ENSG00000255154	HTD2	FALSE	FALSE
chr3	58317707	C	T	ENST00000461393	ENSG00000255154	HTD2	FALSE	FALSE
chr3	58317722	A	T	ENST00000461393	ENSG00000255154	HTD2	FALSE	FALSE
chr3	58317728	G	T	ENST00000461393	ENSG00000255154	HTD2	FALSE	FALSE
chr3	58317740	G	T	ENST00000461393	ENSG00000255154	HTD2	FALSE	FALSE
chr3	58317761	C	T	ENST00000461393	ENSG00000255154	HTD2	FALSE	FALSE
chr3	58317783	C	A	ENST00000461393	ENSG00000255154	HTD2	FALSE	FALSE
chr3	58317783	C	G	ENST00000461393	ENSG00000255154	HTD2	FALSE	FALSE
chr3	58317785	G	T	ENST00000461393	ENSG00000255154	HTD2	FALSE	FALSE
chr3	58317789	T	A	ENST00000461393	ENSG00000255154	HTD2	FALSE	FALSE
chr3	58317789	T	G	ENST00000461393	ENSG00000255154	HTD2	FALSE	FALSE
chr3	58317810	T	A	ENST00000461393	ENSG00000255154	HTD2	FALSE	FALSE
chr3	58317816	T	A	ENST00000461393	ENSG00000255154	HTD2	FALSE	FALSE
chr3	58317821	G	T	ENST00000461393	ENSG00000255154	HTD2	FALSE	FALSE
chr3	58317833	A	T	ENST00000461393	ENSG00000255154	HTD2	FALSE	FALSE
chr3	58317842	A	T	ENST00000461393	ENSG00000255154	HTD2	FALSE	FALSE
chr3	58317848	G	T	ENST00000461393	ENSG00000255154	HTD2	FALSE	FALSE
chr3	58317866	G	T	ENST00000461393	ENSG00000255154	HTD2		FALSE
chr3	58317873	T	A	ENST00000461393	ENSG00000255154	HTD2		FALSE
chr3	58317881	G	T	ENST00000461393	ENSG00000255154	HTD2		FALSE
chr3	58317891	C	A	ENST00000461393	ENSG00000255154	HTD2		FALSE
chr3	58317891	C	G	ENST00000461393	ENSG00000255154	HTD2		FALSE
chr3	58317902	G	T	ENST00000461393	ENSG00000255154	HTD2		FALSE
chr3	58317908	A	T	ENST00000461393	ENSG00000255154	HTD2		FALSE
chr3	58317928	T	A	ENST00000461393	ENSG00000255154	HTD2		FALSE
chr3	58317941	C	T	ENST00000461393	ENSG00000255154	HTD2		FALSE
chr3	58317944	G	T	ENST00000461393	ENSG00000255154	HTD2		FALSE
chr3	58317966	T	A	ENST00000461393	ENSG00000255154	HTD2
chr3	58317966	T	G	ENST00000461393	ENSG00000255154	HTD2
chr3	58317970	T	A	ENST00000461393	ENSG00000255154	HTD2
chr3	58317970	T	G	ENST00000461393	ENSG00000255154	HTD2
chr3	58317974	G	T	ENST00000461393	ENSG00000255154	HTD2
chr3	58317977	G	T	ENST00000461393	ENSG00000255154	HTD2
chr3	58317987	T	A	ENST00000461393	ENSG00000255154	HTD2
chr3	58317987	T	G	ENST00000461393	ENSG00000255154	HTD2
chr3	58317998	G	T	ENST00000461393	ENSG00000255154	HTD2
chr3	58318004	A	T	ENST00000461393	ENSG00000255154	HTD2
chr3	58318007	A	T	ENST00000461393	ENSG00000255154	HTD2
chr3	58318013	A	T	ENST00000461393	ENSG00000255154	HTD2
chr3	58318041	C	A	ENST00000461393	ENSG00000255154	HTD2
chr3	58318041	C	G	ENST00000461393	ENSG00000255154	HTD2
chr3	58318045	T	A	ENST00000461393	ENSG00000255154	HTD2
chr3	58318055	G	T	ENST00000461393	ENSG00000255154	HTD2
chr3	58318061	A	T	ENST00000461393	ENSG00000255154	HTD2
chr3	58318064	A	T	ENST00000461393	ENSG00000255154	HTD2
chr3	58318076	G	T	ENST00000461393	ENSG00000255154	HTD2
chr3	58318083	G	A	ENST00000461393	ENSG00000255154	HTD2
chr3	58318084	G	A	ENST00000461393	ENSG00000255154	HTD2
chr3	58318088	A	T	ENST00000461393	ENSG00000255154	HTD2
chr3	58318103	G	T	ENST00000461393	ENSG00000255154	HTD2
chr3	58318112	A	T	ENST00000461393	ENSG00000255154	HTD2
chr3	58333001	G	T	ENST00000356151	ENSG00000168297	PXK	FALSE	FALSE
chr3	58333004	A	T	ENST00000356151	ENSG00000168297	PXK	FALSE	FALSE
chr3	58333019	A	T	ENST00000356151	ENSG00000168297	PXK	FALSE	FALSE
chr3	58333061	G	T	ENST00000356151	ENSG00000168297	PXK
chr3	58333070	C	T	ENST00000356151	ENSG00000168297	PXK
chr3	58333079	C	T	ENST00000356151	ENSG00000168297	PXK
chr3	58333091	G	A	ENST00000356151	ENSG00000168297	PXK	TRUE	FALSE
chr3	58333091	G	C	ENST00000356151	ENSG00000168297	PXK	TRUE	FALSE
chr3	58333091	G	T	ENST00000356151	ENSG00000168297	PXK	TRUE	FALSE
chr3	58333092	T	A	ENST00000356151	ENSG00000168297	PXK	TRUE	FALSE
chr3	58333092	T	C	ENST00000356151	ENSG00000168297	PXK	TRUE	FALSE
chr3	58333092	T	G	ENST00000356151	ENSG00000168297	PXK	TRUE	FALSE
chr3	58365872	A	C	ENST00000356151	ENSG00000168297	PXK	TRUE	FALSE
chr3	58365872	A	G	ENST00000356151	ENSG00000168297	PXK	TRUE	FALSE
chr3	58365872	A	T	ENST00000356151	ENSG00000168297	PXK	TRUE	FALSE
chr3	58365873	G	A	ENST00000356151	ENSG00000168297	PXK	TRUE	FALSE
chr3	58365873	G	C	ENST00000356151	ENSG00000168297	PXK	TRUE	FALSE
chr3	58365873	G	T	ENST00000356151	ENSG00000168297	PXK	TRUE	FALSE
chr3	58365874	G	T	ENST00000356151	ENSG00000168297	PXK	TRUE	TRUE
chr3	58365879	T	A	ENST00000356151	ENSG00000168297	PXK	TRUE	TRUE
chr3	58365879	T	G	ENST00000356151	ENSG00000168297	PXK	TRUE	TRUE
chr3	58365886	C	T	ENST00000356151	ENSG00000168297	PXK	TRUE	TRUE
chr3	58365892	C	T	ENST00000356151	ENSG00000168297	PXK	TRUE	TRUE
chr3	58365895	A	T	ENST00000356151	ENSG00000168297	PXK	TRUE	TRUE
chr3	58365898	G	T	ENST00000356151	ENSG00000168297	PXK	TRUE	TRUE
chr3	58365910	G	T	ENST00000356151	ENSG00000168297	PXK
chr3	58365920	G	A	ENST00000356151	ENSG00000168297	PXK
chr3	58365921	G	A	ENST00000356151	ENSG00000168297	PXK
chr3	58365922	C	T	ENST00000356151	ENSG00000168297	PXK
chr3	58365925	G	A	ENST00000356151	ENSG00000168297	PXK	TRUE	FALSE
chr3	58365925	G	C	ENST00000356151	ENSG00000168297	PXK	TRUE	FALSE
chr3	58365925	G	T	ENST00000356151	ENSG00000168297	PXK	TRUE	FALSE
chr3	58365926	T	A	ENST00000356151	ENSG00000168297	PXK	TRUE	FALSE
chr3	58365926	T	C	ENST00000356151	ENSG00000168297	PXK	FALSE	FALSE
chr3	58365926	T	G	ENST00000356151	ENSG00000168297	PXK	TRUE	FALSE
chr3	58369429	A	C	ENST00000356151	ENSG00000168297	PXK	TRUE	FALSE
chr3	58369429	A	G	ENST00000356151	ENSG00000168297	PXK	TRUE	FALSE
chr3	58369429	A	T	ENST00000356151	ENSG00000168297	PXK	TRUE	FALSE
chr3	58369430	G	A	ENST00000356151	ENSG00000168297	PXK	TRUE	FALSE
chr3	58369430	G	C	ENST00000356151	ENSG00000168297	PXK	TRUE	FALSE
chr3	58369430	G	T	ENST00000356151	ENSG00000168297	PXK	TRUE	FALSE
chr3	58369437	A	T	ENST00000356151	ENSG00000168297	PXK	TRUE	TRUE
chr3	58369440	A	T	ENST00000356151	ENSG00000168297	PXK	TRUE	TRUE
chr3	58369445	C	A	ENST00000356151	ENSG00000168297	PXK	TRUE	TRUE
chr3	58369445	C	G	ENST00000356151	ENSG00000168297	PXK	TRUE	TRUE
chr3	58369459	T	A	ENST00000356151	ENSG00000168297	PXK	TRUE	TRUE
chr3	58369474	T	A	ENST00000356151	ENSG00000168297	PXK	TRUE	TRUE
chr3	58369474	T	G	ENST00000356151	ENSG00000168297	PXK	TRUE	TRUE
chr3	58369476	C	T	ENST00000356151	ENSG00000168297	PXK	TRUE	TRUE
chr3	58369479	G	A	ENST00000356151	ENSG00000168297	PXK	TRUE	FALSE
chr3	58369479	G	C	ENST00000356151	ENSG00000168297	PXK	TRUE	FALSE
chr3	58369479	G	T	ENST00000356151	ENSG00000168297	PXK	TRUE	FALSE
chr3	58369480	T	A	ENST00000356151	ENSG00000168297	PXK	TRUE	FALSE
chr3	58369480	T	C	ENST00000356151	ENSG00000168297	PXK	TRUE	FALSE
chr3	58369480	T	G	ENST00000356151	ENSG00000168297	PXK	TRUE	FALSE
chr3	58382512	A	C	ENST00000356151	ENSG00000168297	PXK	TRUE	FALSE
chr3	58382512	A	G	ENST00000356151	ENSG00000168297	PXK	TRUE	TRUE
chr3	58382512	A	T	ENST00000356151	ENSG00000168297	PXK	TRUE	FALSE
chr3	58382513	G	A	ENST00000356151	ENSG00000168297	PXK	TRUE	FALSE
chr3	58382513	G	C	ENST00000356151	ENSG00000168297	PXK	TRUE	FALSE
chr3	58382513	G	T	ENST00000356151	ENSG00000168297	PXK	TRUE	FALSE
chr3	58382544	A	T	ENST00000356151	ENSG00000168297	PXK
chr3	58382547	A	T	ENST00000356151	ENSG00000168297	PXK
chr3	58382551	T	A	ENST00000356151	ENSG00000168297	PXK
chr3	58382571	G	T	ENST00000356151	ENSG00000168297	PXK
chr3	58382583	G	T	ENST00000356151	ENSG00000168297	PXK
chr3	58382589	C	T	ENST00000356151	ENSG00000168297	PXK
chr3	58382592	A	T	ENST00000356151	ENSG00000168297	PXK
chr3	58382601	C	T	ENST00000356151	ENSG00000168297	PXK	TRUE	TRUE
chr3	58382609	T	A	ENST00000356151	ENSG00000168297	PXK	TRUE	TRUE
chr3	58382609	T	G	ENST00000356151	ENSG00000168297	PXK	TRUE	TRUE
chr3	58382638	T	A	ENST00000356151	ENSG00000168297	PXK	TRUE	TRUE
chr3	58382648	T	A	ENST00000356151	ENSG00000168297	PXK	TRUE	TRUE
chr3	58382649	G	T	ENST00000356151	ENSG00000168297	PXK	TRUE	TRUE
chr3	58382658	A	T	ENST00000356151	ENSG00000168297	PXK	TRUE	TRUE
chr3	58382661	A	T	ENST00000356151	ENSG00000168297	PXK	TRUE	TRUE
chr3	58382668	T	A	ENST00000356151	ENSG00000168297	PXK	TRUE	TRUE
chr3	58382668	T	G	ENST00000356151	ENSG00000168297	PXK	TRUE	TRUE
chr3	58382684	T	A	ENST00000356151	ENSG00000168297	PXK	TRUE	TRUE
chr3	58382684	T	G	ENST00000356151	ENSG00000168297	PXK	TRUE	TRUE
chr3	58382696	T	A	ENST00000356151	ENSG00000168297	PXK	TRUE	TRUE
chr3	58382696	T	G	ENST00000356151	ENSG00000168297	PXK	TRUE	TRUE
chr3	58382700	G	T	ENST00000356151	ENSG00000168297	PXK	TRUE	TRUE
chr3	58382701	G	A	ENST00000356151	ENSG00000168297	PXK	TRUE	FALSE
chr3	58382701	G	C	ENST00000356151	ENSG00000168297	PXK	TRUE	FALSE
chr3	58382701	G	T	ENST00000356151	ENSG00000168297	PXK	TRUE	FALSE
chr3	58382702	T	A	ENST00000356151	ENSG00000168297	PXK	TRUE	FALSE
chr3	58382702	T	C	ENST00000356151	ENSG00000168297	PXK	TRUE	FALSE
chr3	58382702	T	G	ENST00000356151	ENSG00000168297	PXK	TRUE	FALSE
chr3	58390580	A	C	ENST00000356151	ENSG00000168297	PXK	TRUE	FALSE
chr3	58390580	A	G	ENST00000356151	ENSG00000168297	PXK	TRUE	FALSE
chr3	58390580	A	T	ENST00000356151	ENSG00000168297	PXK	TRUE	FALSE
chr3	58390581	G	A	ENST00000356151	ENSG00000168297	PXK	TRUE	FALSE
chr3	58390581	G	C	ENST00000356151	ENSG00000168297	PXK	TRUE	FALSE
chr3	58390581	G	T	ENST00000356151	ENSG00000168297	PXK	TRUE	FALSE
chr3	58390591	T	A	ENST00000356151	ENSG00000168297	PXK	TRUE	TRUE
chr3	58390593	C	T	ENST00000356151	ENSG00000168297	PXK	TRUE	TRUE
chr3	58390596	C	T	ENST00000356151	ENSG00000168297	PXK	TRUE	TRUE
chr3	58390614	C	T	ENST00000356151	ENSG00000168297	PXK	TRUE	TRUE
chr3	58390618	C	A	ENST00000356151	ENSG00000168297	PXK	TRUE	TRUE
chr3	58390618	C	G	ENST00000356151	ENSG00000168297	PXK	TRUE	TRUE
chr3	58390620	G	T	ENST00000356151	ENSG00000168297	PXK	TRUE	TRUE
chr3	58390626	A	T	ENST00000356151	ENSG00000168297	PXK	TRUE	TRUE
chr3	58390630	G	A	ENST00000356151	ENSG00000168297	PXK	TRUE	TRUE
chr3	58390631	G	A	ENST00000356151	ENSG00000168297	PXK	TRUE	TRUE
chr3	58390632	G	T	ENST00000356151	ENSG00000168297	PXK	TRUE	TRUE
chr3	58390641	G	T	ENST00000356151	ENSG00000168297	PXK	TRUE	TRUE
chr3	58390648	T	A	ENST00000356151	ENSG00000168297	PXK	TRUE	TRUE
chr3	58390650	A	T	ENST00000356151	ENSG00000168297	PXK	TRUE	TRUE
chr3	58390660	G	A	ENST00000356151	ENSG00000168297	PXK	TRUE	FALSE
chr3	58390660	G	C	ENST00000356151	ENSG00000168297	PXK	TRUE	FALSE
chr3	58390660	G	T	ENST00000356151	ENSG00000168297	PXK	TRUE	FALSE
chr3	58390661	T	A	ENST00000356151	ENSG00000168297	PXK	TRUE	FALSE
chr3	58390661	T	C	ENST00000356151	ENSG00000168297	PXK	TRUE	FALSE
chr3	58390661	T	G	ENST00000356151	ENSG00000168297	PXK	TRUE	FALSE
chr3	58391145	A	C	ENST00000356151	ENSG00000168297	PXK	TRUE	FALSE
chr3	58391145	A	G	ENST00000356151	ENSG00000168297	PXK	TRUE	FALSE
chr3	58391145	A	T	ENST00000356151	ENSG00000168297	PXK	TRUE	FALSE
chr3	58391146	G	A	ENST00000356151	ENSG00000168297	PXK	TRUE	FALSE
chr3	58391146	G	C	ENST00000356151	ENSG00000168297	PXK	TRUE	FALSE
chr3	58391146	G	T	ENST00000356151	ENSG00000168297	PXK	TRUE	FALSE
chr3	58391150	G	A	ENST00000356151	ENSG00000168297	PXK	TRUE	TRUE
chr3	58391151	G	A	ENST00000356151	ENSG00000168297	PXK	TRUE	TRUE
chr3	58391152	A	T	ENST00000356151	ENSG00000168297	PXK	TRUE	TRUE
chr3	58391161	A	T	ENST00000356151	ENSG00000168297	PXK	TRUE	TRUE
chr3	58391164	A	T	ENST00000356151	ENSG00000168297	PXK	TRUE	TRUE
chr3	58391169	T	A	ENST00000356151	ENSG00000168297	PXK	TRUE	TRUE
chr3	58391169	T	G	ENST00000356151	ENSG00000168297	PXK	TRUE	TRUE
chr3	58391174	T	A	ENST00000356151	ENSG00000168297	PXK	TRUE	TRUE
chr3	58391179	A	T	ENST00000356151	ENSG00000168297	PXK	TRUE	TRUE
chr3	58391185	A	T	ENST00000356151	ENSG00000168297	PXK	TRUE	TRUE
chr3	58391191	C	T	ENST00000356151	ENSG00000168297	PXK	TRUE	TRUE
chr3	58391197	A	T	ENST00000356151	ENSG00000168297	PXK	TRUE	TRUE
chr3	58391200	G	T	ENST00000356151	ENSG00000168297	PXK	TRUE	TRUE
chr3	58391213	T	A	ENST00000356151	ENSG00000168297	PXK	TRUE	TRUE
chr3	58391213	T	G	ENST00000356151	ENSG00000168297	PXK	TRUE	TRUE
chr3	58391219	G	A	ENST00000356151	ENSG00000168297	PXK	TRUE	TRUE
chr3	58391220	G	A	ENST00000356151	ENSG00000168297	PXK	TRUE	TRUE
chr3	58391221	G	A	ENST00000356151	ENSG00000168297	PXK	TRUE	FALSE
chr3	58391221	G	C	ENST00000356151	ENSG00000168297	PXK	TRUE	FALSE
chr3	58391221	G	T	ENST00000356151	ENSG00000168297	PXK	TRUE	FALSE
chr3	58391222	T	A	ENST00000356151	ENSG00000168297	PXK	TRUE	FALSE
chr3	58391222	T	C	ENST00000356151	ENSG00000168297	PXK	TRUE	FALSE
chr3	58391222	T	G	ENST00000356151	ENSG00000168297	PXK	TRUE	FALSE
chr3	58391771	A	C	ENST00000356151	ENSG00000168297	PXK	TRUE	FALSE
chr3	58391771	A	G	ENST00000356151	ENSG00000168297	PXK	TRUE	FALSE
chr3	58391771	A	T	ENST00000356151	ENSG00000168297	PXK	TRUE	FALSE
chr3	58391772	G	A	ENST00000356151	ENSG00000168297	PXK	TRUE	FALSE
chr3	58391772	G	C	ENST00000356151	ENSG00000168297	PXK	TRUE	FALSE
chr3	58391772	G	T	ENST00000356151	ENSG00000168297	PXK	TRUE	FALSE
chr3	58391791	A	T	ENST00000356151	ENSG00000168297	PXK	TRUE	TRUE
chr3	58391796	T	A	ENST00000356151	ENSG00000168297	PXK	TRUE	TRUE
chr3	58391796	T	G	ENST00000356151	ENSG00000168297	PXK	TRUE	TRUE
chr3	58391798	T	A	ENST00000356151	ENSG00000168297	PXK	TRUE	TRUE
chr3	58391801	C	A	ENST00000356151	ENSG00000168297	PXK	TRUE	TRUE
chr3	58391801	C	G	ENST00000356151	ENSG00000168297	PXK	TRUE	TRUE
chr3	58391806	A	T	ENST00000356151	ENSG00000168297	PXK	TRUE	TRUE
chr3	58391815	C	T	ENST00000356151	ENSG00000168297	PXK	TRUE	TRUE
chr3	58391820	T	A	ENST00000356151	ENSG00000168297	PXK	TRUE	TRUE
chr3	58391827	A	T	ENST00000356151	ENSG00000168297	PXK	TRUE	TRUE
chr3	58391844	T	A	ENST00000356151	ENSG00000168297	PXK	TRUE	TRUE
chr3	58391846	T	A	ENST00000356151	ENSG00000168297	PXK	TRUE	TRUE
chr3	58391848	G	A	ENST00000356151	ENSG00000168297	PXK	TRUE	FALSE
chr3	58391848	G	C	ENST00000356151	ENSG00000168297	PXK	TRUE	FALSE
chr3	58391848	G	T	ENST00000356151	ENSG00000168297	PXK	TRUE	FALSE
chr3	58391849	T	A	ENST00000356151	ENSG00000168297	PXK	TRUE	FALSE
chr3	58391849	T	C	ENST00000356151	ENSG00000168297	PXK	TRUE	FALSE
chr3	58391849	T	G	ENST00000356151	ENSG00000168297	PXK	TRUE	FALSE
chr3	58394996	A	C	ENST00000356151	ENSG00000168297	PXK	TRUE	FALSE
chr3	58394996	A	G	ENST00000356151	ENSG00000168297	PXK	TRUE	FALSE
chr3	58394996	A	T	ENST00000356151	ENSG00000168297	PXK	TRUE	FALSE
chr3	58394997	G	A	ENST00000356151	ENSG00000168297	PXK	TRUE	FALSE
chr3	58394997	G	C	ENST00000356151	ENSG00000168297	PXK	TRUE	FALSE
chr3	58394997	G	T	ENST00000356151	ENSG00000168297	PXK	TRUE	FALSE
chr3	58395006	C	A	ENST00000356151	ENSG00000168297	PXK	TRUE	TRUE
chr3	58395006	C	G	ENST00000356151	ENSG00000168297	PXK	TRUE	TRUE
chr3	58395012	T	A	ENST00000356151	ENSG00000168297	PXK	TRUE	TRUE
chr3	58395012	T	G	ENST00000356151	ENSG00000168297	PXK	TRUE	TRUE
chr3	58395037	G	T	ENST00000356151	ENSG00000168297	PXK	TRUE	TRUE
chr3	58395044	C	A	ENST00000356151	ENSG00000168297	PXK	TRUE	TRUE
chr3	58395044	C	G	ENST00000356151	ENSG00000168297	PXK	TRUE	TRUE
chr3	58395050	T	A	ENST00000356151	ENSG00000168297	PXK	TRUE	TRUE
chr3	58395070	G	T	ENST00000356151	ENSG00000168297	PXK	TRUE	TRUE
chr3	58395073	A	T	ENST00000356151	ENSG00000168297	PXK	TRUE	TRUE
chr3	58395076	G	T	ENST00000356151	ENSG00000168297	PXK	TRUE	TRUE
chr3	58395083	T	A	ENST00000356151	ENSG00000168297	PXK	TRUE	TRUE
chr3	58395085	A	T	ENST00000356151	ENSG00000168297	PXK	TRUE	TRUE
chr3	58395099	C	A	ENST00000356151	ENSG00000168297	PXK	TRUE	TRUE
chr3	58395099	C	G	ENST00000356151	ENSG00000168297	PXK	TRUE	TRUE
chr3	58395100	A	T	ENST00000356151	ENSG00000168297	PXK	TRUE	TRUE
chr3	58395103	G	A	ENST00000356151	ENSG00000168297	PXK	TRUE	FALSE
chr3	58395103	G	C	ENST00000356151	ENSG00000168297	PXK	TRUE	FALSE
chr3	58395103	G	T	ENST00000356151	ENSG00000168297	PXK	TRUE	FALSE
chr3	58395104	T	A	ENST00000356151	ENSG00000168297	PXK	TRUE	FALSE
chr3	58395104	T	C	ENST00000356151	ENSG00000168297	PXK	TRUE	FALSE
chr3	58395104	T	G	ENST00000356151	ENSG00000168297	PXK	TRUE	FALSE
chr3	58395656	A	C	ENST00000356151	ENSG00000168297	PXK	TRUE	FALSE
chr3	58395656	A	G	ENST00000356151	ENSG00000168297	PXK	TRUE	FALSE
chr3	58395656	A	T	ENST00000356151	ENSG00000168297	PXK	TRUE	FALSE
chr3	58395657	G	A	ENST00000356151	ENSG00000168297	PXK	TRUE	FALSE
chr3	58395657	G	C	ENST00000356151	ENSG00000168297	PXK	TRUE	FALSE
chr3	58395657	G	T	ENST00000356151	ENSG00000168297	PXK	TRUE	FALSE
chr3	58395661	A	T	ENST00000356151	ENSG00000168297	PXK	TRUE	TRUE
chr3	58395667	A	T	ENST00000356151	ENSG00000168297	PXK	TRUE	TRUE
chr3	58395682	A	T	ENST00000356151	ENSG00000168297	PXK	TRUE	TRUE
chr3	58395685	A	T	ENST00000356151	ENSG00000168297	PXK	TRUE	TRUE
chr3	58395690	C	A	ENST00000356151	ENSG00000168297	PXK	TRUE	TRUE
chr3	58395690	C	G	ENST00000356151	ENSG00000168297	PXK	TRUE	TRUE
chr3	58395693	C	A	ENST00000356151	ENSG00000168297	PXK	TRUE	TRUE
chr3	58395700	A	T	ENST00000356151	ENSG00000168297	PXK	TRUE	TRUE
chr3	58395703	A	T	ENST00000356151	ENSG00000168297	PXK	TRUE	TRUE
chr3	58395709	C	T	ENST00000356151	ENSG00000168297	PXK	TRUE	TRUE
chr3	58395718	G	T	ENST00000356151	ENSG00000168297	PXK	TRUE	TRUE
chr3	58395724	C	T	ENST00000356151	ENSG00000168297	PXK	TRUE	TRUE
chr3	58395727	C	T	ENST00000356151	ENSG00000168297	PXK	TRUE	TRUE
chr3	58395733	A	T	ENST00000356151	ENSG00000168297	PXK	TRUE	TRUE
chr3	58395741	T	A	ENST00000356151	ENSG00000168297	PXK	TRUE	TRUE
chr3	58395741	T	G	ENST00000356151	ENSG00000168297	PXK	TRUE	TRUE
chr3	58395742	G	T	ENST00000356151	ENSG00000168297	PXK	TRUE	TRUE
chr3	58395748	C	T	ENST00000356151	ENSG00000168297	PXK	TRUE	TRUE
chr3	58395755	T	A	ENST00000356151	ENSG00000168297	PXK	TRUE	TRUE
chr3	58395755	T	G	ENST00000356151	ENSG00000168297	PXK	TRUE	TRUE
chr3	58395757	G	T	ENST00000356151	ENSG00000168297	PXK	TRUE	TRUE
chr3	58395760	G	A	ENST00000356151	ENSG00000168297	PXK	TRUE	FALSE
chr3	58395760	G	C	ENST00000356151	ENSG00000168297	PXK	TRUE	FALSE
chr3	58395760	G	T	ENST00000356151	ENSG00000168297	PXK	TRUE	FALSE
chr3	58395761	T	A	ENST00000356151	ENSG00000168297	PXK	TRUE	FALSE
chr3	58395761	T	C	ENST00000356151	ENSG00000168297	PXK	TRUE	FALSE
chr3	58395761	T	G	ENST00000356151	ENSG00000168297	PXK	TRUE	FALSE
chr3	58397037	A	C	ENST00000356151	ENSG00000168297	PXK	TRUE	FALSE
chr3	58397037	A	G	ENST00000356151	ENSG00000168297	PXK	TRUE	FALSE
chr3	58397037	A	T	ENST00000356151	ENSG00000168297	PXK	TRUE	FALSE
chr3	58397038	G	A	ENST00000356151	ENSG00000168297	PXK	TRUE	FALSE
chr3	58397038	G	C	ENST00000356151	ENSG00000168297	PXK	TRUE	FALSE
chr3	58397038	G	T	ENST00000356151	ENSG00000168297	PXK	TRUE	FALSE
chr3	58397045	A	T	ENST00000356151	ENSG00000168297	PXK	TRUE	TRUE
chr3	58397060	A	T	ENST00000356151	ENSG00000168297	PXK	TRUE	TRUE
chr3	58397063	G	T	ENST00000356151	ENSG00000168297	PXK	TRUE	TRUE
chr3	58397074	T	A	ENST00000356151	ENSG00000168297	PXK	TRUE	TRUE
chr3	58397074	T	G	ENST00000356151	ENSG00000168297	PXK	TRUE	TRUE
chr3	58397119	C	A	ENST00000356151	ENSG00000168297	PXK	TRUE	TRUE
chr3	58397135	G	T	ENST00000356151	ENSG00000168297	PXK	TRUE	TRUE
chr3	58397145	T	A	ENST00000356151	ENSG00000168297	PXK	TRUE	TRUE
chr3	58397145	T	G	ENST00000356151	ENSG00000168297	PXK	TRUE	TRUE
chr3	58397148	T	A	ENST00000356151	ENSG00000168297	PXK	TRUE	TRUE
chr3	58397167	C	A	ENST00000356151	ENSG00000168297	PXK	TRUE	TRUE
chr3	58397167	C	G	ENST00000356151	ENSG00000168297	PXK	TRUE	TRUE
chr3	58397168	C	T	ENST00000356151	ENSG00000168297	PXK	TRUE	TRUE
chr3	58397176	T	A	ENST00000356151	ENSG00000168297	PXK	TRUE	TRUE
chr3	58397176	T	G	ENST00000356151	ENSG00000168297	PXK	TRUE	TRUE
chr3	58397181	C	A	ENST00000356151	ENSG00000168297	PXK	TRUE	TRUE
chr3	58397181	C	G	ENST00000356151	ENSG00000168297	PXK	TRUE	TRUE
chr3	58397183	C	T	ENST00000356151	ENSG00000168297	PXK	TRUE	TRUE
chr3	58397192	A	T	ENST00000356151	ENSG00000168297	PXK	TRUE	TRUE
chr3	58397201	G	A	ENST00000356151	ENSG00000168297	PXK	TRUE	FALSE
chr3	58397201	G	C	ENST00000356151	ENSG00000168297	PXK	TRUE	FALSE
chr3	58397201	G	T	ENST00000356151	ENSG00000168297	PXK	TRUE	FALSE
chr3	58397202	T	A	ENST00000356151	ENSG00000168297	PXK	TRUE	FALSE
chr3	58397202	T	C	ENST00000356151	ENSG00000168297	PXK	TRUE	FALSE
chr3	58397202	T	G	ENST00000356151	ENSG00000168297	PXK	TRUE	FALSE
chr3	58397603	A	C	ENST00000356151	ENSG00000168297	PXK	TRUE	FALSE
chr3	58397603	A	G	ENST00000356151	ENSG00000168297	PXK	TRUE	FALSE
chr3	58397603	A	T	ENST00000356151	ENSG00000168297	PXK	TRUE	FALSE
chr3	58397604	G	A	ENST00000356151	ENSG00000168297	PXK	TRUE	FALSE
chr3	58397604	G	C	ENST00000356151	ENSG00000168297	PXK	TRUE	FALSE
chr3	58397604	G	T	ENST00000356151	ENSG00000168297	PXK	TRUE	FALSE
chr3	58397609	T	A	ENST00000356151	ENSG00000168297	PXK	TRUE	TRUE
chr3	58397611	G	T	ENST00000356151	ENSG00000168297	PXK	TRUE	TRUE
chr3	58397631	C	A	ENST00000356151	ENSG00000168297	PXK	TRUE	TRUE
chr3	58397642	T	A	ENST00000356151	ENSG00000168297	PXK	TRUE	TRUE
chr3	58397642	T	G	ENST00000356151	ENSG00000168297	PXK	TRUE	TRUE
chr3	58397649	T	A	ENST00000356151	ENSG00000168297	PXK	TRUE	TRUE
chr3	58397649	T	G	ENST00000356151	ENSG00000168297	PXK	TRUE	TRUE
chr3	58397650	G	T	ENST00000356151	ENSG00000168297	PXK	TRUE	TRUE
chr3	58397661	T	A	ENST00000356151	ENSG00000168297	PXK	TRUE	TRUE
chr3	58397661	T	G	ENST00000356151	ENSG00000168297	PXK	TRUE	TRUE
chr3	58397662	G	T	ENST00000356151	ENSG00000168297	PXK	TRUE	TRUE
chr3	58397665	C	T	ENST00000356151	ENSG00000168297	PXK	TRUE	TRUE
chr3	58397678	C	A	ENST00000356151	ENSG00000168297	PXK	TRUE	TRUE
chr3	58397723	G	A	ENST00000356151	ENSG00000168297	PXK	TRUE	FALSE
chr3	58397723	G	C	ENST00000356151	ENSG00000168297	PXK	TRUE	FALSE
chr3	58397723	G	T	ENST00000356151	ENSG00000168297	PXK	TRUE	FALSE
chr3	58397724	T	A	ENST00000356151	ENSG00000168297	PXK	TRUE	FALSE
chr3	58397724	T	C	ENST00000356151	ENSG00000168297	PXK	TRUE	FALSE
chr3	58397724	T	G	ENST00000356151	ENSG00000168297	PXK	TRUE	FALSE
chr3	58399297	A	C	ENST00000356151	ENSG00000168297	PXK	TRUE	FALSE
chr3	58399297	A	G	ENST00000356151	ENSG00000168297	PXK	TRUE	TRUE
chr3	58399297	A	T	ENST00000356151	ENSG00000168297	PXK	TRUE	FALSE
chr3	58399298	G	A	ENST00000356151	ENSG00000168297	PXK	TRUE	FALSE
chr3	58399298	G	C	ENST00000356151	ENSG00000168297	PXK	TRUE	FALSE
chr3	58399298	G	T	ENST00000356151	ENSG00000168297	PXK	TRUE	FALSE
chr3	58399308	T	A	ENST00000356151	ENSG00000168297	PXK	TRUE	TRUE
chr3	58399310	G	T	ENST00000356151	ENSG00000168297	PXK	TRUE	TRUE
chr3	58399327	T	A	ENST00000356151	ENSG00000168297	PXK	TRUE	TRUE
chr3	58399328	G	T	ENST00000356151	ENSG00000168297	PXK	TRUE	TRUE
chr3	58399336	T	A	ENST00000356151	ENSG00000168297	PXK	TRUE	TRUE
chr3	58399337	A	T	ENST00000356151	ENSG00000168297	PXK	TRUE	TRUE
chr3	58399368	T	A	ENST00000356151	ENSG00000168297	PXK	TRUE	TRUE
chr3	58399368	T	G	ENST00000356151	ENSG00000168297	PXK	TRUE	TRUE
chr3	58399370	C	T	ENST00000356151	ENSG00000168297	PXK	TRUE	TRUE
chr3	58399378	G	A	ENST00000356151	ENSG00000168297	PXK	TRUE	FALSE
chr3	58399378	G	C	ENST00000356151	ENSG00000168297	PXK	TRUE	FALSE
chr3	58399378	G	T	ENST00000356151	ENSG00000168297	PXK	TRUE	FALSE
chr3	58399379	T	A	ENST00000356151	ENSG00000168297	PXK	TRUE	FALSE
chr3	58399379	T	C	ENST00000356151	ENSG00000168297	PXK	TRUE	FALSE
chr3	58399379	T	G	ENST00000356151	ENSG00000168297	PXK	TRUE	FALSE
chr3	58403860	A	C	ENST00000356151	ENSG00000168297	PXK	TRUE	FALSE
chr3	58403860	A	G	ENST00000356151	ENSG00000168297	PXK	TRUE	FALSE
chr3	58403860	A	T	ENST00000356151	ENSG00000168297	PXK	TRUE	FALSE
chr3	58403861	G	A	ENST00000356151	ENSG00000168297	PXK	TRUE	FALSE
chr3	58403861	G	C	ENST00000356151	ENSG00000168297	PXK	TRUE	FALSE
chr3	58403861	G	T	ENST00000356151	ENSG00000168297	PXK	TRUE	FALSE
chr3	58403864	T	A	ENST00000356151	ENSG00000168297	PXK	TRUE	TRUE
chr3	58403864	T	G	ENST00000356151	ENSG00000168297	PXK	TRUE	TRUE
chr3	58403879	T	A	ENST00000356151	ENSG00000168297	PXK	TRUE	TRUE
chr3	58403879	T	G	ENST00000356151	ENSG00000168297	PXK	TRUE	TRUE
chr3	58403893	G	T	ENST00000356151	ENSG00000168297	PXK	TRUE	TRUE
chr3	58403896	A	T	ENST00000356151	ENSG00000168297	PXK	TRUE	TRUE
chr3	58403902	C	T	ENST00000356151	ENSG00000168297	PXK	TRUE	TRUE
chr3	58403908	A	T	ENST00000356151	ENSG00000168297	PXK	TRUE	TRUE
chr3	58403911	G	A	ENST00000356151	ENSG00000168297	PXK	TRUE	FALSE
chr3	58403911	G	C	ENST00000356151	ENSG00000168297	PXK	TRUE	FALSE
chr3	58403911	G	T	ENST00000356151	ENSG00000168297	PXK	TRUE	FALSE
chr3	58403912	T	A	ENST00000356151	ENSG00000168297	PXK	TRUE	FALSE
chr3	58403912	T	C	ENST00000356151	ENSG00000168297	PXK	TRUE	FALSE
chr3	58403912	T	G	ENST00000356151	ENSG00000168297	PXK	TRUE	FALSE
chr3	58408922	A	C	ENST00000356151	ENSG00000168297	PXK	TRUE	FALSE
chr3	58408922	A	G	ENST00000356151	ENSG00000168297	PXK	TRUE	FALSE
chr3	58408922	A	T	ENST00000356151	ENSG00000168297	PXK	TRUE	FALSE
chr3	58408923	G	A	ENST00000356151	ENSG00000168297	PXK	TRUE	FALSE
chr3	58408923	G	C	ENST00000356151	ENSG00000168297	PXK	TRUE	FALSE
chr3	58408923	G	T	ENST00000356151	ENSG00000168297	PXK	TRUE	FALSE
chr3	58408933	A	T	ENST00000356151	ENSG00000168297	PXK	TRUE	TRUE
chr3	58408937	T	A	ENST00000356151	ENSG00000168297	PXK	TRUE	TRUE
chr3	58408937	T	G	ENST00000356151	ENSG00000168297	PXK	TRUE	TRUE
chr3	58408939	A	T	ENST00000356151	ENSG00000168297	PXK	TRUE	TRUE
chr3	58408942	G	T	ENST00000356151	ENSG00000168297	PXK	TRUE	TRUE
chr3	58408949	T	A	ENST00000356151	ENSG00000168297	PXK	TRUE	TRUE
chr3	58408951	A	T	ENST00000356151	ENSG00000168297	PXK	TRUE	TRUE
chr3	58408960	A	T	ENST00000356151	ENSG00000168297	PXK	TRUE	TRUE
chr3	58408963	G	T	ENST00000356151	ENSG00000168297	PXK	TRUE	TRUE
chr3	58408968	T	A	ENST00000356151	ENSG00000168297	PXK	TRUE	TRUE
chr3	58408972	G	T	ENST00000356151	ENSG00000168297	PXK	TRUE	TRUE
chr3	58408975	A	T	ENST00000356151	ENSG00000168297	PXK	TRUE	TRUE
chr3	58408978	A	T	ENST00000356151	ENSG00000168297	PXK	TRUE	TRUE
chr3	58408987	G	T	ENST00000356151	ENSG00000168297	PXK	TRUE	TRUE
chr3	58408990	G	T	ENST00000356151	ENSG00000168297	PXK	TRUE	TRUE
chr3	58408993	C	T	ENST00000356151	ENSG00000168297	PXK	TRUE	TRUE
chr3	58408996	A	T	ENST00000356151	ENSG00000168297	PXK	TRUE	TRUE
chr3	58408999	C	T	ENST00000356151	ENSG00000168297	PXK	TRUE	TRUE
chr3	58409002	G	A	ENST00000356151	ENSG00000168297	PXK	TRUE	FALSE
chr3	58409002	G	C	ENST00000356151	ENSG00000168297	PXK	TRUE	TRUE
chr3	58409002	G	T	ENST00000356151	ENSG00000168297	PXK	TRUE	FALSE
chr3	58409003	T	A	ENST00000356151	ENSG00000168297	PXK	TRUE	TRUE
chr3	58409003	T	C	ENST00000356151	ENSG00000168297	PXK	TRUE	FALSE
chr3	58409003	T	G	ENST00000356151	ENSG00000168297	PXK	TRUE	TRUE
chr3	58409530	A	C	ENST00000356151	ENSG00000168297	PXK	TRUE	FALSE
chr3	58409530	A	G	ENST00000356151	ENSG00000168297	PXK	TRUE	FALSE
chr3	58409530	A	T	ENST00000356151	ENSG00000168297	PXK	TRUE	FALSE
chr3	58409531	G	A	ENST00000356151	ENSG00000168297	PXK	TRUE	FALSE
chr3	58409531	G	C	ENST00000356151	ENSG00000168297	PXK	TRUE	FALSE
chr3	58409531	G	T	ENST00000356151	ENSG00000168297	PXK	TRUE	FALSE
chr3	58409538	C	T	ENST00000356151	ENSG00000168297	PXK	TRUE	TRUE
chr3	58409544	C	T	ENST00000356151	ENSG00000168297	PXK	TRUE	TRUE
chr3	58409547	A	T	ENST00000356151	ENSG00000168297	PXK	TRUE	TRUE
chr3	58409556	A	T	ENST00000356151	ENSG00000168297	PXK	TRUE	TRUE
chr3	58409562	C	T	ENST00000356151	ENSG00000168297	PXK	TRUE	TRUE
chr3	58409574	G	T	ENST00000356151	ENSG00000168297	PXK	TRUE	TRUE
chr3	58409580	G	T	ENST00000356151	ENSG00000168297	PXK	TRUE	TRUE
chr3	58409583	G	T	ENST00000356151	ENSG00000168297	PXK	TRUE	TRUE
chr3	58409586	G	T	ENST00000356151	ENSG00000168297	PXK	TRUE	TRUE
chr3	58409589	A	T	ENST00000356151	ENSG00000168297	PXK	TRUE	TRUE
chr3	58409592	A	T	ENST00000356151	ENSG00000168297	PXK	TRUE	TRUE
chr3	58409595	A	T	ENST00000356151	ENSG00000168297	PXK
chr3	58409598	A	T	ENST00000356151	ENSG00000168297	PXK	TRUE	TRUE
chr3	58409601	A	T	ENST00000356151	ENSG00000168297	PXK	TRUE	TRUE
chr3	58409608	T	A	ENST00000356151	ENSG00000168297	PXK	TRUE	TRUE
chr3	58409608	T	G	ENST00000356151	ENSG00000168297	PXK	TRUE	TRUE
chr3	58409613	C	T	ENST00000356151	ENSG00000168297	PXK	TRUE	TRUE
chr3	58409616	A	T	ENST00000356151	ENSG00000168297	PXK	TRUE	TRUE
chr3	58409619	G	A	ENST00000356151	ENSG00000168297	PXK	TRUE	FALSE
chr3	58409619	G	C	ENST00000356151	ENSG00000168297	PXK	TRUE	FALSE
chr3	58409619	G	T	ENST00000356151	ENSG00000168297	PXK	TRUE	FALSE
chr3	58409620	T	A	ENST00000356151	ENSG00000168297	PXK	TRUE	FALSE
chr3	58409620	T	C	ENST00000356151	ENSG00000168297	PXK	TRUE	FALSE
chr3	58409620	T	G	ENST00000356151	ENSG00000168297	PXK	TRUE	FALSE
chr3	58410088	A	C	ENST00000356151	ENSG00000168297	PXK	TRUE	FALSE
chr3	58410088	A	G	ENST00000356151	ENSG00000168297	PXK	TRUE	FALSE
chr3	58410088	A	T	ENST00000356151	ENSG00000168297	PXK	TRUE	FALSE
chr3	58410089	G	A	ENST00000356151	ENSG00000168297	PXK	TRUE	FALSE
chr3	58410089	G	C	ENST00000356151	ENSG00000168297	PXK	TRUE	FALSE
chr3	58410089	G	T	ENST00000356151	ENSG00000168297	PXK	TRUE	FALSE
chr3	58410090	A	T	ENST00000356151	ENSG00000168297	PXK	TRUE	TRUE
chr3	58410094	C	A	ENST00000356151	ENSG00000168297	PXK	TRUE	TRUE
chr3	58410094	C	G	ENST00000356151	ENSG00000168297	PXK	TRUE	TRUE
chr3	58410096	A	T	ENST00000356151	ENSG00000168297	PXK	TRUE	TRUE
chr3	58410099	C	T	ENST00000356151	ENSG00000168297	PXK	TRUE	TRUE
chr3	58410111	G	T	ENST00000356151	ENSG00000168297	PXK	TRUE	TRUE
chr3	58410120	G	T	ENST00000356151	ENSG00000168297	PXK	TRUE	TRUE
chr3	58410123	G	T	ENST00000356151	ENSG00000168297	PXK	TRUE	TRUE
chr3	58410130	C	A	ENST00000356151	ENSG00000168297	PXK	TRUE	TRUE
chr3	58410130	C	G	ENST00000356151	ENSG00000168297	PXK	TRUE	TRUE
chr3	58410135	A	T	ENST00000356151	ENSG00000168297	PXK	TRUE	TRUE
chr3	58410140	C	A	ENST00000356151	ENSG00000168297	PXK	TRUE	TRUE
chr3	58410140	C	G	ENST00000356151	ENSG00000168297	PXK	TRUE	TRUE
chr3	58410157	C	A	ENST00000356151	ENSG00000168297	PXK	TRUE	TRUE
chr3	58410157	C	G	ENST00000356151	ENSG00000168297	PXK	TRUE	TRUE
chr3	58410160	G	A	ENST00000356151	ENSG00000168297	PXK	TRUE	FALSE
chr3	58410160	G	C	ENST00000356151	ENSG00000168297	PXK	TRUE	FALSE
chr3	58410160	G	T	ENST00000356151	ENSG00000168297	PXK	TRUE	FALSE
chr3	58410161	T	A	ENST00000356151	ENSG00000168297	PXK	TRUE	FALSE
chr3	58410161	T	C	ENST00000356151	ENSG00000168297	PXK	TRUE	FALSE
chr3	58410161	T	G	ENST00000356151	ENSG00000168297	PXK	TRUE	FALSE
chr3	58412899	A	C	ENST00000356151	ENSG00000168297	PXK	FALSE	FALSE
chr3	58412899	A	G	ENST00000356151	ENSG00000168297	PXK	FALSE	FALSE
chr3	58412899	A	T	ENST00000356151	ENSG00000168297	PXK	FALSE	FALSE
chr3	58412900	G	A	ENST00000356151	ENSG00000168297	PXK	FALSE	FALSE
chr3	58412900	G	C	ENST00000356151	ENSG00000168297	PXK	FALSE	FALSE
chr3	58412900	G	T	ENST00000356151	ENSG00000168297	PXK	FALSE	FALSE
chr3	58412903	G	T	ENST00000356151	ENSG00000168297	PXK	TRUE	TRUE
chr3	58412919	C	A	ENST00000356151	ENSG00000168297	PXK	FALSE	FALSE
chr3	58412919	C	G	ENST00000356151	ENSG00000168297	PXK	FALSE	FALSE
chr3	58412937	C	A	ENST00000356151	ENSG00000168297	PXK	FALSE	FALSE
chr3	58412937	C	G	ENST00000356151	ENSG00000168297	PXK	FALSE	FALSE
chr3	58412940	C	A	ENST00000356151	ENSG00000168297	PXK	FALSE	FALSE
chr3	58412961	C	A	ENST00000356151	ENSG00000168297	PXK	FALSE	FALSE
chr3	58412961	C	G	ENST00000356151	ENSG00000168297	PXK	FALSE	FALSE
chr3	58412964	G	A	ENST00000356151	ENSG00000168297	PXK	TRUE	FALSE
chr3	58412964	G	C	ENST00000356151	ENSG00000168297	PXK	TRUE	FALSE
chr3	58412964	G	T	ENST00000356151	ENSG00000168297	PXK	TRUE	FALSE
chr3	58412965	T	A	ENST00000356151	ENSG00000168297	PXK	TRUE	FALSE
chr3	58412965	T	C	ENST00000356151	ENSG00000168297	PXK	TRUE	FALSE
chr3	58412965	T	G	ENST00000356151	ENSG00000168297	PXK	TRUE	FALSE
chr3	58424750	A	C	ENST00000356151	ENSG00000168297	PXK	TRUE	FALSE
chr3	58424750	A	G	ENST00000356151	ENSG00000168297	PXK	TRUE	FALSE
chr3	58424750	A	T	ENST00000356151	ENSG00000168297	PXK	TRUE	FALSE
chr3	58424751	G	A	ENST00000356151	ENSG00000168297	PXK	TRUE	FALSE
chr3	58424751	G	C	ENST00000356151	ENSG00000168297	PXK	TRUE	FALSE
chr3	58424751	G	T	ENST00000356151	ENSG00000168297	PXK	TRUE	FALSE
chr3	58424764	T	A	ENST00000356151	ENSG00000168297	PXK	FALSE	FALSE
chr3	58424764	T	G	ENST00000356151	ENSG00000168297	PXK	FALSE	FALSE
chr3	58424806	T	A	ENST00000356151	ENSG00000168297	PXK	FALSE	FALSE
chr3	58424823	G	T	ENST00000356151	ENSG00000168297	PXK	FALSE	FALSE
chr3	58424835	C	T	ENST00000356151	ENSG00000168297	PXK	FALSE	FALSE
chr3	58424842	C	A	ENST00000356151	ENSG00000168297	PXK	FALSE	FALSE
chr3	58424847	C	T	ENST00000356151	ENSG00000168297	PXK	FALSE	FALSE
chr3	58424868	C	T	ENST00000356151	ENSG00000168297	PXK	FALSE	FALSE
chr3	58424878	T	A	ENST00000356151	ENSG00000168297	PXK	FALSE	FALSE
chr3	58424892	C	T	ENST00000356151	ENSG00000168297	PXK	FALSE	FALSE
chr3	58424901	C	T	ENST00000356151	ENSG00000168297	PXK	FALSE	FALSE
chr3	58424904	A	T	ENST00000356151	ENSG00000168297	PXK	FALSE	FALSE
chr3	58424907	G	T	ENST00000356151	ENSG00000168297	PXK	FALSE	FALSE
chr3	58424914	T	A	ENST00000356151	ENSG00000168297	PXK	FALSE	FALSE
chr3	58424919	A	T	ENST00000356151	ENSG00000168297	PXK	FALSE	FALSE
chr3	58424925	A	T	ENST00000356151	ENSG00000168297	PXK	FALSE	FALSE
chr3	58424933	T	A	ENST00000356151	ENSG00000168297	PXK	FALSE	FALSE
chr3	58424949	A	T	ENST00000356151	ENSG00000168297	PXK	FALSE	FALSE
chr3	58428044	A	C	ENST00000302746	ENSG00000168291	PDHB	FALSE	FALSE
chr3	58428044	A	T	ENST00000302746	ENSG00000168291	PDHB	FALSE	FALSE
chr3	58428051	T	A	ENST00000302746	ENSG00000168291	PDHB	FALSE	FALSE
chr3	58428054	T	A	ENST00000302746	ENSG00000168291	PDHB	FALSE	FALSE
chr3	58428075	T	A	ENST00000302746	ENSG00000168291	PDHB	FALSE	FALSE
chr3	58428081	G	A	ENST00000302746	ENSG00000168291	PDHB	FALSE	FALSE
chr3	58428099	C	A	ENST00000302746	ENSG00000168291	PDHB	FALSE	FALSE
chr3	58428108	T	A	ENST00000302746	ENSG00000168291	PDHB	FALSE	FALSE
chr3	58428112	A	C	ENST00000302746	ENSG00000168291	PDHB	FALSE	FALSE
chr3	58428112	A	T	ENST00000302746	ENSG00000168291	PDHB	FALSE	FALSE
chr3	58428180	C	A	ENST00000302746	ENSG00000168291	PDHB	TRUE	FALSE
chr3	58428180	C	G	ENST00000302746	ENSG00000168291	PDHB	TRUE	FALSE
chr3	58428180	C	T	ENST00000302746	ENSG00000168291	PDHB	TRUE	FALSE
chr3	58428181	T	A	ENST00000302746	ENSG00000168291	PDHB	TRUE	FALSE
chr3	58428181	T	C	ENST00000302746	ENSG00000168291	PDHB	TRUE	FALSE
chr3	58428181	T	G	ENST00000302746	ENSG00000168291	PDHB	TRUE	FALSE
chr3	58428471	A	C	ENST00000302746	ENSG00000168291	PDHB	TRUE	FALSE
chr3	58428471	A	G	ENST00000302746	ENSG00000168291	PDHB	TRUE	FALSE
chr3	58428471	A	T	ENST00000302746	ENSG00000168291	PDHB	TRUE	FALSE
chr3	58428472	C	A	ENST00000302746	ENSG00000168291	PDHB	TRUE	FALSE
chr3	58428472	C	G	ENST00000302746	ENSG00000168291	PDHB	TRUE	FALSE
chr3	58428472	C	T	ENST00000302746	ENSG00000168291	PDHB	TRUE	FALSE
chr3	58428476	C	A	ENST00000302746	ENSG00000168291	PDHB	FALSE	FALSE
chr3	58428489	A	T	ENST00000302746	ENSG00000168291	PDHB	FALSE	FALSE
chr3	58428497	C	A	ENST00000302746	ENSG00000168291	PDHB	FALSE	FALSE
chr3	58428503	C	A	ENST00000302746	ENSG00000168291	PDHB	FALSE	FALSE
chr3	58428509	C	A	ENST00000302746	ENSG00000168291	PDHB	FALSE	FALSE
chr3	58428515	G	A	ENST00000302746	ENSG00000168291	PDHB	FALSE	FALSE
chr3	58428519	C	T	ENST00000302746	ENSG00000168291	PDHB	FALSE	FALSE
chr3	58428520	C	T	ENST00000302746	ENSG00000168291	PDHB	FALSE	FALSE
chr3	58428527	C	A	ENST00000302746	ENSG00000168291	PDHB	TRUE	TRUE
chr3	58428530	C	A	ENST00000302746	ENSG00000168291	PDHB	TRUE	TRUE
chr3	58428554	T	A	ENST00000302746	ENSG00000168291	PDHB	TRUE	TRUE
chr3	58428569	C	A	ENST00000302746	ENSG00000168291	PDHB	TRUE	TRUE
chr3	58428578	C	A	ENST00000302746	ENSG00000168291	PDHB	TRUE	TRUE
chr3	58428593	T	A	ENST00000302746	ENSG00000168291	PDHB	TRUE	TRUE
chr3	58428615	C	A	ENST00000302746	ENSG00000168291	PDHB	TRUE	TRUE
chr3	58428615	C	G	ENST00000302746	ENSG00000168291	PDHB	TRUE	FALSE
chr3	58428615	C	T	ENST00000302746	ENSG00000168291	PDHB	TRUE	TRUE
chr3	58428616	T	A	ENST00000302746	ENSG00000168291	PDHB	TRUE	TRUE
chr3	58428616	T	C	ENST00000302746	ENSG00000168291	PDHB	TRUE	TRUE
chr3	58428616	T	G	ENST00000302746	ENSG00000168291	PDHB	TRUE	TRUE
chr3	58429706	A	C	ENST00000302746	ENSG00000168291	PDHB	TRUE	TRUE
chr3	58429706	A	G	ENST00000302746	ENSG00000168291	PDHB	TRUE	FALSE
chr3	58429706	A	T	ENST00000302746	ENSG00000168291	PDHB	TRUE	TRUE
chr3	58429707	C	A	ENST00000302746	ENSG00000168291	PDHB	TRUE	TRUE
chr3	58429707	C	G	ENST00000302746	ENSG00000168291	PDHB	TRUE	TRUE
chr3	58429707	C	T	ENST00000302746	ENSG00000168291	PDHB	TRUE	TRUE
chr3	58429710	C	A	ENST00000302746	ENSG00000168291	PDHB	TRUE	TRUE
chr3	58429711	A	T	ENST00000302746	ENSG00000168291	PDHB	TRUE	TRUE
chr3	58429716	C	A	ENST00000302746	ENSG00000168291	PDHB	TRUE	TRUE
chr3	58429722	C	A	ENST00000302746	ENSG00000168291	PDHB	TRUE	TRUE
chr3	58429725	C	A	ENST00000302746	ENSG00000168291	PDHB	TRUE	TRUE
chr3	58429728	T	A	ENST00000302746	ENSG00000168291	PDHB	TRUE	TRUE
chr3	58429749	C	A	ENST00000302746	ENSG00000168291	PDHB	TRUE	TRUE
chr3	58429751	A	C	ENST00000302746	ENSG00000168291	PDHB	TRUE	TRUE
chr3	58429751	A	T	ENST00000302746	ENSG00000168291	PDHB	TRUE	TRUE
chr3	58429753	G	T	ENST00000302746	ENSG00000168291	PDHB	TRUE	TRUE
chr3	58429770	T	A	ENST00000302746	ENSG00000168291	PDHB	TRUE	TRUE
chr3	58429772	G	C	ENST00000302746	ENSG00000168291	PDHB	TRUE	TRUE
chr3	58429772	G	T	ENST00000302746	ENSG00000168291	PDHB	TRUE	TRUE
chr3	58429800	C	A	ENST00000302746	ENSG00000168291	PDHB	TRUE	FALSE
chr3	58429800	C	G	ENST00000302746	ENSG00000168291	PDHB	TRUE	FALSE
chr3	58429800	C	T	ENST00000302746	ENSG00000168291	PDHB	TRUE	FALSE
chr3	58429801	T	A	ENST00000302746	ENSG00000168291	PDHB	TRUE	FALSE
chr3	58429801	T	C	ENST00000302746	ENSG00000168291	PDHB	TRUE	FALSE
chr3	58429801	T	G	ENST00000302746	ENSG00000168291	PDHB	TRUE	FALSE
chr3	58430126	A	C	ENST00000302746	ENSG00000168291	PDHB	TRUE	TRUE
chr3	58430126	A	G	ENST00000302746	ENSG00000168291	PDHB	TRUE	FALSE
chr3	58430126	A	T	ENST00000302746	ENSG00000168291	PDHB	TRUE	TRUE
chr3	58430127	C	A	ENST00000302746	ENSG00000168291	PDHB	TRUE	TRUE
chr3	58430127	C	G	ENST00000302746	ENSG00000168291	PDHB	TRUE	TRUE
chr3	58430127	C	T	ENST00000302746	ENSG00000168291	PDHB	TRUE	TRUE
chr3	58430128	C	A	ENST00000302746	ENSG00000168291	PDHB	TRUE	TRUE
chr3	58430131	G	A	ENST00000302746	ENSG00000168291	PDHB	TRUE	TRUE
chr3	58430137	C	A	ENST00000302746	ENSG00000168291	PDHB	TRUE	TRUE
chr3	58430143	T	A	ENST00000302746	ENSG00000168291	PDHB	TRUE	TRUE
chr3	58430149	T	A	ENST00000302746	ENSG00000168291	PDHB	TRUE	TRUE
chr3	58430152	C	A	ENST00000302746	ENSG00000168291	PDHB	TRUE	TRUE
chr3	58430173	T	A	ENST00000302746	ENSG00000168291	PDHB	TRUE	TRUE
chr3	58430175	G	C	ENST00000302746	ENSG00000168291	PDHB	TRUE	TRUE
chr3	58430175	G	T	ENST00000302746	ENSG00000168291	PDHB	TRUE	TRUE
chr3	58430179	G	A	ENST00000302746	ENSG00000168291	PDHB	TRUE	TRUE
chr3	58430185	C	A	ENST00000302746	ENSG00000168291	PDHB	TRUE	TRUE
chr3	58430197	C	A	ENST00000302746	ENSG00000168291	PDHB	TRUE	TRUE
chr3	58430210	A	C	ENST00000302746	ENSG00000168291	PDHB	TRUE	TRUE
chr3	58430210	A	T	ENST00000302746	ENSG00000168291	PDHB	TRUE	TRUE
chr3	58430217	A	T	ENST00000302746	ENSG00000168291	PDHB	TRUE	TRUE
chr3	58430221	C	A	ENST00000302746	ENSG00000168291	PDHB	TRUE	TRUE
chr3	58430227	C	A	ENST00000302746	ENSG00000168291	PDHB	TRUE	TRUE
chr3	58430239	C	A	ENST00000302746	ENSG00000168291	PDHB	TRUE	FALSE
chr3	58430239	C	G	ENST00000302746	ENSG00000168291	PDHB	TRUE	FALSE
chr3	58430239	C	T	ENST00000302746	ENSG00000168291	PDHB	TRUE	FALSE
chr3	58430240	T	A	ENST00000302746	ENSG00000168291	PDHB	TRUE	FALSE
chr3	58430240	T	C	ENST00000302746	ENSG00000168291	PDHB	TRUE	FALSE
chr3	58430240	T	G	ENST00000302746	ENSG00000168291	PDHB	TRUE	FALSE
chr3	58430655	A	C	ENST00000302746	ENSG00000168291	PDHB	TRUE	FALSE
chr3	58430655	A	G	ENST00000302746	ENSG00000168291	PDHB	TRUE	FALSE
chr3	58430655	A	T	ENST00000302746	ENSG00000168291	PDHB	TRUE	FALSE
chr3	58430656	C	A	ENST00000302746	ENSG00000168291	PDHB	TRUE	FALSE
chr3	58430656	C	G	ENST00000302746	ENSG00000168291	PDHB	TRUE	FALSE
chr3	58430656	C	T	ENST00000302746	ENSG00000168291	PDHB	TRUE	FALSE
chr3	58430680	G	C	ENST00000302746	ENSG00000168291	PDHB	TRUE	TRUE
chr3	58430680	G	T	ENST00000302746	ENSG00000168291	PDHB	TRUE	TRUE
chr3	58430684	T	A	ENST00000302746	ENSG00000168291	PDHB	TRUE	TRUE
chr3	58430693	C	A	ENST00000302746	ENSG00000168291	PDHB	TRUE	TRUE
chr3	58430696	T	A	ENST00000302746	ENSG00000168291	PDHB	TRUE	TRUE
chr3	58430705	C	A	ENST00000302746	ENSG00000168291	PDHB	TRUE	TRUE
chr3	58430707	G	C	ENST00000302746	ENSG00000168291	PDHB	TRUE	TRUE
chr3	58430707	G	T	ENST00000302746	ENSG00000168291	PDHB	TRUE	TRUE
chr3	58430712	C	T	ENST00000302746	ENSG00000168291	PDHB	TRUE	TRUE
chr3	58430713	C	T	ENST00000302746	ENSG00000168291	PDHB	TRUE	TRUE
chr3	58430729	T	A	ENST00000302746	ENSG00000168291	PDHB	TRUE	TRUE
chr3	58430731	A	C	ENST00000302746	ENSG00000168291	PDHB	TRUE	TRUE
chr3	58430731	A	T	ENST00000302746	ENSG00000168291	PDHB	TRUE	TRUE
chr3	58430739	G	T	ENST00000302746	ENSG00000168291	PDHB	TRUE	TRUE
chr3	58430748	A	C	ENST00000302746	ENSG00000168291	PDHB	TRUE	TRUE
chr3	58430748	A	T	ENST00000302746	ENSG00000168291	PDHB	TRUE	TRUE
chr3	58430751	C	T	ENST00000302746	ENSG00000168291	PDHB	TRUE	TRUE
chr3	58430752	C	T	ENST00000302746	ENSG00000168291	PDHB	TRUE	TRUE
chr3	58430763	G	T	ENST00000302746	ENSG00000168291	PDHB	TRUE	TRUE
chr3	58430768	G	A	ENST00000302746	ENSG00000168291	PDHB	TRUE	TRUE
chr3	58430770	G	C	ENST00000302746	ENSG00000168291	PDHB	TRUE	TRUE
chr3	58430770	G	T	ENST00000302746	ENSG00000168291	PDHB	TRUE	TRUE
chr3	58430777	G	A	ENST00000302746	ENSG00000168291	PDHB	TRUE	TRUE
chr3	58430794	G	C	ENST00000302746	ENSG00000168291	PDHB	TRUE	TRUE
chr3	58430794	G	T	ENST00000302746	ENSG00000168291	PDHB	TRUE	TRUE
chr3	58430813	T	A	ENST00000302746	ENSG00000168291	PDHB	TRUE	TRUE
chr3	58430834	G	A	ENST00000302746	ENSG00000168291	PDHB	TRUE	TRUE
chr3	58430850	G	C	ENST00000302746	ENSG00000168291	PDHB	TRUE	TRUE
chr3	58430850	G	T	ENST00000302746	ENSG00000168291	PDHB	TRUE	TRUE
chr3	58430853	G	C	ENST00000302746	ENSG00000168291	PDHB	TRUE	TRUE
chr3	58430853	G	T	ENST00000302746	ENSG00000168291	PDHB	TRUE	TRUE
chr3	58430861	T	A	ENST00000302746	ENSG00000168291	PDHB	TRUE	TRUE
chr3	58430869	G	C	ENST00000302746	ENSG00000168291	PDHB	TRUE	TRUE
chr3	58430869	G	T	ENST00000302746	ENSG00000168291	PDHB	TRUE	TRUE
chr3	58430882	G	A	ENST00000302746	ENSG00000168291	PDHB	TRUE	TRUE
chr3	58430894	G	A	ENST00000302746	ENSG00000168291	PDHB	TRUE	TRUE
chr3	58430921	C	A	ENST00000302746	ENSG00000168291	PDHB	TRUE	TRUE
chr3	58430922	A	T	ENST00000302746	ENSG00000168291	PDHB	TRUE	TRUE
chr3	58430935	A	T	ENST00000302746	ENSG00000168291	PDHB	TRUE	TRUE
chr3	58430943	C	A	ENST00000302746	ENSG00000168291	PDHB	TRUE	FALSE
chr3	58430943	C	G	ENST00000302746	ENSG00000168291	PDHB	TRUE	FALSE
chr3	58430943	C	T	ENST00000302746	ENSG00000168291	PDHB	TRUE	FALSE
chr3	58430944	T	A	ENST00000302746	ENSG00000168291	PDHB	TRUE	FALSE
chr3	58430944	T	C	ENST00000302746	ENSG00000168291	PDHB	TRUE	FALSE
chr3	58430944	T	G	ENST00000302746	ENSG00000168291	PDHB	TRUE	FALSE
chr3	58431591	A	C	ENST00000302746	ENSG00000168291	PDHB	TRUE	FALSE
chr3	58431591	A	G	ENST00000302746	ENSG00000168291	PDHB	TRUE	FALSE
chr3	58431591	A	T	ENST00000302746	ENSG00000168291	PDHB	TRUE	FALSE
chr3	58431592	C	A	ENST00000302746	ENSG00000168291	PDHB	TRUE	FALSE
chr3	58431592	C	G	ENST00000302746	ENSG00000168291	PDHB	TRUE	FALSE
chr3	58431592	C	T	ENST00000302746	ENSG00000168291	PDHB	TRUE	FALSE
chr3	58431616	C	A	ENST00000302746	ENSG00000168291	PDHB	TRUE	TRUE
chr3	58431629	C	A	ENST00000302746	ENSG00000168291	PDHB	TRUE	FALSE
chr3	58431629	C	G	ENST00000302746	ENSG00000168291	PDHB	TRUE	FALSE
chr3	58431629	C	T	ENST00000302746	ENSG00000168291	PDHB	TRUE	FALSE
chr3	58431630	T	A	ENST00000302746	ENSG00000168291	PDHB	TRUE	FALSE
chr3	58431630	T	C	ENST00000302746	ENSG00000168291	PDHB	TRUE	FALSE
chr3	58431630	T	G	ENST00000302746	ENSG00000168291	PDHB	TRUE	FALSE
chr3	58431729	A	C	ENST00000302746	ENSG00000168291	PDHB	TRUE	TRUE
chr3	58431729	A	G	ENST00000302746	ENSG00000168291	PDHB	TRUE	FALSE
chr3	58431729	A	T	ENST00000302746	ENSG00000168291	PDHB	TRUE	TRUE
chr3	58431730	C	A	ENST00000302746	ENSG00000168291	PDHB	TRUE	TRUE
chr3	58431730	C	G	ENST00000302746	ENSG00000168291	PDHB	TRUE	TRUE
chr3	58431730	C	T	ENST00000302746	ENSG00000168291	PDHB	TRUE	TRUE
chr3	58431733	C	A	ENST00000302746	ENSG00000168291	PDHB	TRUE	TRUE
chr3	58431735	G	C	ENST00000302746	ENSG00000168291	PDHB	TRUE	TRUE
chr3	58431735	G	T	ENST00000302746	ENSG00000168291	PDHB	TRUE	TRUE
chr3	58431760	T	A	ENST00000302746	ENSG00000168291	PDHB	TRUE	TRUE
chr3	58431766	C	A	ENST00000302746	ENSG00000168291	PDHB	TRUE	TRUE
chr3	58431767	A	C	ENST00000302746	ENSG00000168291	PDHB	TRUE	TRUE
chr3	58431767	A	T	ENST00000302746	ENSG00000168291	PDHB	TRUE	TRUE
chr3	58431772	T	A	ENST00000302746	ENSG00000168291	PDHB	TRUE	TRUE
chr3	58431775	T	A	ENST00000302746	ENSG00000168291	PDHB	TRUE	TRUE
chr3	58431776	C	T	ENST00000302746	ENSG00000168291	PDHB	TRUE	TRUE
chr3	58431777	C	T	ENST00000302746	ENSG00000168291	PDHB	TRUE	TRUE
chr3	58431787	G	A	ENST00000302746	ENSG00000168291	PDHB	TRUE	TRUE
chr3	58431794	C	A	ENST00000302746	ENSG00000168291	PDHB	TRUE	FALSE
chr3	58431794	C	G	ENST00000302746	ENSG00000168291	PDHB	TRUE	FALSE
chr3	58431794	C	T	ENST00000302746	ENSG00000168291	PDHB	TRUE	FALSE
chr3	58431795	T	A	ENST00000302746	ENSG00000168291	PDHB	TRUE	FALSE
chr3	58431795	T	C	ENST00000302746	ENSG00000168291	PDHB	TRUE	FALSE
chr3	58431795	T	G	ENST00000302746	ENSG00000168291	PDHB	TRUE	FALSE
chr3	58431875	A	C	ENST00000302746	ENSG00000168291	PDHB	TRUE	TRUE
chr3	58431875	A	G	ENST00000302746	ENSG00000168291	PDHB	TRUE	FALSE
chr3	58431875	A	T	ENST00000302746	ENSG00000168291	PDHB	TRUE	TRUE
chr3	58431876	C	A	ENST00000302746	ENSG00000168291	PDHB	TRUE	TRUE
chr3	58431876	C	G	ENST00000302746	ENSG00000168291	PDHB	TRUE	TRUE
chr3	58431876	C	T	ENST00000302746	ENSG00000168291	PDHB	TRUE	TRUE
chr3	58431879	T	A	ENST00000302746	ENSG00000168291	PDHB	TRUE	TRUE
chr3	58431880	G	C	ENST00000302746	ENSG00000168291	PDHB	TRUE	TRUE
chr3	58431880	G	T	ENST00000302746	ENSG00000168291	PDHB	TRUE	TRUE
chr3	58431892	A	C	ENST00000302746	ENSG00000168291	PDHB	TRUE	TRUE
chr3	58431892	A	T	ENST00000302746	ENSG00000168291	PDHB	TRUE	TRUE
chr3	58431897	G	A	ENST00000302746	ENSG00000168291	PDHB	TRUE	TRUE
chr3	58431906	C	A	ENST00000302746	ENSG00000168291	PDHB	TRUE	TRUE
chr3	58431909	C	A	ENST00000302746	ENSG00000168291	PDHB	TRUE	TRUE
chr3	58431912	C	A	ENST00000302746	ENSG00000168291	PDHB	TRUE	TRUE
chr3	58431927	T	A	ENST00000302746	ENSG00000168291	PDHB	TRUE	TRUE
chr3	58431930	C	A	ENST00000302746	ENSG00000168291	PDHB	TRUE	TRUE
chr3	58431936	T	A	ENST00000302746	ENSG00000168291	PDHB	TRUE	TRUE
chr3	58431939	C	A	ENST00000302746	ENSG00000168291	PDHB	TRUE	TRUE
chr3	58431945	C	A	ENST00000302746	ENSG00000168291	PDHB	TRUE	TRUE
chr3	58431948	C	A	ENST00000302746	ENSG00000168291	PDHB	TRUE	TRUE
chr3	58431960	G	A	ENST00000302746	ENSG00000168291	PDHB	TRUE	TRUE
chr3	58431985	C	A	ENST00000302746	ENSG00000168291	PDHB	TRUE	TRUE
chr3	58431985	C	G	ENST00000302746	ENSG00000168291	PDHB	TRUE	FALSE
chr3	58431985	C	T	ENST00000302746	ENSG00000168291	PDHB	TRUE	FALSE
chr3	58431986	T	A	ENST00000302746	ENSG00000168291	PDHB	TRUE	TRUE
chr3	58431986	T	C	ENST00000302746	ENSG00000168291	PDHB	TRUE	FALSE
chr3	58431986	T	G	ENST00000302746	ENSG00000168291	PDHB	TRUE	FALSE
chr3	58433629	A	C	ENST00000302746	ENSG00000168291	PDHB	TRUE	FALSE
chr3	58433629	A	G	ENST00000302746	ENSG00000168291	PDHB	TRUE	FALSE
chr3	58433629	A	T	ENST00000302746	ENSG00000168291	PDHB	TRUE	FALSE
chr3	58433630	C	A	ENST00000302746	ENSG00000168291	PDHB	TRUE	FALSE
chr3	58433630	C	G	ENST00000302746	ENSG00000168291	PDHB	TRUE	FALSE
chr3	58433630	C	T	ENST00000302746	ENSG00000168291	PDHB	TRUE	FALSE
chr3	58433633	G	A	ENST00000302746	ENSG00000168291	PDHB	TRUE	TRUE
chr3	58433652	C	T	ENST00000302746	ENSG00000168291	PDHB	TRUE	TRUE
chr3	58433653	C	T	ENST00000302746	ENSG00000168291	PDHB	TRUE	TRUE
chr3	58433669	T	A	ENST00000302746	ENSG00000168291	PDHB	TRUE	FALSE
chr3	58433685	C	A	ENST00000302746	ENSG00000168291	PDHB	TRUE	FALSE
chr3	58433685	C	G	ENST00000302746	ENSG00000168291	PDHB	TRUE	FALSE
chr3	58433685	C	T	ENST00000302746	ENSG00000168291	PDHB	TRUE	FALSE
chr3	58433686	T	A	ENST00000302746	ENSG00000168291	PDHB	TRUE	FALSE
chr3	58433686	T	C	ENST00000302746	ENSG00000168291	PDHB	TRUE	FALSE
chr3	58433686	T	G	ENST00000302746	ENSG00000168291	PDHB	TRUE	FALSE
chr3	58433766	A	C	ENST00000302746	ENSG00000168291	PDHB	TRUE	FALSE
chr3	58433766	A	G	ENST00000302746	ENSG00000168291	PDHB	TRUE	FALSE
chr3	58433766	A	T	ENST00000302746	ENSG00000168291	PDHB	TRUE	FALSE
chr3	58433767	C	A	ENST00000302746	ENSG00000168291	PDHB	TRUE	FALSE
chr3	58433767	C	G	ENST00000302746	ENSG00000168291	PDHB	TRUE	FALSE
chr3	58433767	C	T	ENST00000302746	ENSG00000168291	PDHB	TRUE	FALSE
chr3	58433770	C	A	ENST00000302746	ENSG00000168291	PDHB	FALSE	FALSE
chr3	58433782	T	A	ENST00000302746	ENSG00000168291	PDHB	FALSE	FALSE
chr3	58433790	A	T	ENST00000302746	ENSG00000168291	PDHB	FALSE	FALSE
chr3	58492170	G	A	ENST00000404589	ENSG00000168301	KCTD6	TRUE	FALSE
chr3	58492170	G	C	ENST00000404589	ENSG00000168301	KCTD6	TRUE	FALSE
chr3	58492170	G	T	ENST00000404589	ENSG00000168301	KCTD6	TRUE	FALSE
chr3	58492171	T	A	ENST00000404589	ENSG00000168301	KCTD6	TRUE	FALSE
chr3	58492171	T	C	ENST00000404589	ENSG00000168301	KCTD6	TRUE	FALSE
chr3	58492171	T	G	ENST00000404589	ENSG00000168301	KCTD6	TRUE	FALSE
chr3	58498711	A	C	ENST00000404589	ENSG00000168301	KCTD6	TRUE	FALSE
chr3	58498711	A	G	ENST00000404589	ENSG00000168301	KCTD6	TRUE	FALSE
chr3	58498711	A	T	ENST00000404589	ENSG00000168301	KCTD6	TRUE	FALSE
chr3	58498712	G	A	ENST00000404589	ENSG00000168301	KCTD6	TRUE	FALSE
chr3	58498712	G	C	ENST00000404589	ENSG00000168301	KCTD6	TRUE	FALSE
chr3	58498712	G	T	ENST00000404589	ENSG00000168301	KCTD6	TRUE	FALSE
chr3	58498765	G	T	ENST00000404589	ENSG00000168301	KCTD6	FALSE	FALSE
chr3	58498772	G	A	ENST00000404589	ENSG00000168301	KCTD6	FALSE	FALSE
chr3	58498773	G	A	ENST00000404589	ENSG00000168301	KCTD6	FALSE	FALSE
chr3	58498779	T	A	ENST00000404589	ENSG00000168301	KCTD6	FALSE	FALSE
chr3	58498779	T	G	ENST00000404589	ENSG00000168301	KCTD6	FALSE	FALSE
chr3	58498783	G	A	ENST00000404589	ENSG00000168301	KCTD6	TRUE	FALSE
chr3	58498783	G	C	ENST00000404589	ENSG00000168301	KCTD6	TRUE	FALSE
chr3	58498783	G	T	ENST00000404589	ENSG00000168301	KCTD6	TRUE	FALSE
chr3	58498784	T	A	ENST00000404589	ENSG00000168301	KCTD6	TRUE	FALSE
chr3	58498784	T	C	ENST00000404589	ENSG00000168301	KCTD6	TRUE	FALSE
chr3	58498784	T	G	ENST00000404589	ENSG00000168301	KCTD6	TRUE	FALSE
chr3	58500944	A	C	ENST00000404589	ENSG00000168301	KCTD6	TRUE	FALSE
chr3	58500944	A	G	ENST00000404589	ENSG00000168301	KCTD6	TRUE	FALSE
chr3	58500944	A	T	ENST00000404589	ENSG00000168301	KCTD6	TRUE	FALSE
chr3	58500945	G	A	ENST00000404589	ENSG00000168301	KCTD6	TRUE	FALSE
chr3	58500945	G	C	ENST00000404589	ENSG00000168301	KCTD6	TRUE	FALSE
chr3	58500945	G	T	ENST00000404589	ENSG00000168301	KCTD6	TRUE	FALSE
chr3	58500965	T	A	ENST00000404589	ENSG00000168301	KCTD6	FALSE	FALSE
chr3	58500965	T	G	ENST00000404589	ENSG00000168301	KCTD6	FALSE	FALSE
chr3	58500976	G	T	ENST00000404589	ENSG00000168301	KCTD6	FALSE	FALSE
chr3	58500983	T	A	ENST00000404589	ENSG00000168301	KCTD6	FALSE	FALSE
chr3	58500987	T	A	ENST00000404589	ENSG00000168301	KCTD6	FALSE	FALSE
chr3	58500987	T	G	ENST00000404589	ENSG00000168301	KCTD6	FALSE	FALSE
chr3	58501007	T	A	ENST00000404589	ENSG00000168301	KCTD6	FALSE	FALSE
chr3	58501017	C	A	ENST00000404589	ENSG00000168301	KCTD6	FALSE	FALSE
chr3	58501017	C	G	ENST00000404589	ENSG00000168301	KCTD6	FALSE	FALSE
chr3	58501033	G	T	ENST00000404589	ENSG00000168301	KCTD6	FALSE	FALSE
chr3	58501066	C	T	ENST00000404589	ENSG00000168301	KCTD6	FALSE	FALSE
chr3	58501075	C	T	ENST00000404589	ENSG00000168301	KCTD6	FALSE	FALSE
chr3	58501086	C	A	ENST00000404589	ENSG00000168301	KCTD6	FALSE	FALSE
chr3	58501086	C	G	ENST00000404589	ENSG00000168301	KCTD6	FALSE	FALSE
chr3	58501096	C	T	ENST00000404589	ENSG00000168301	KCTD6	FALSE	FALSE
chr3	58501102	G	T	ENST00000404589	ENSG00000168301	KCTD6	FALSE	FALSE
chr3	58501114	C	T	ENST00000404589	ENSG00000168301	KCTD6	FALSE	FALSE
chr3	58501119	T	A	ENST00000404589	ENSG00000168301	KCTD6	FALSE	FALSE
chr3	58501119	T	G	ENST00000404589	ENSG00000168301	KCTD6	FALSE	FALSE
chr3	58501133	T	A	ENST00000404589	ENSG00000168301	KCTD6	FALSE	FALSE
chr3	58501133	T	G	ENST00000404589	ENSG00000168301	KCTD6	FALSE	FALSE
chr3	58501135	A	T	ENST00000404589	ENSG00000168301	KCTD6	FALSE	FALSE
chr3	58501142	C	A	ENST00000404589	ENSG00000168301	KCTD6	FALSE	FALSE
chr3	58501142	C	G	ENST00000404589	ENSG00000168301	KCTD6	FALSE	FALSE
chr3	58501144	G	T	ENST00000404589	ENSG00000168301	KCTD6	FALSE	FALSE
chr3	58501148	T	A	ENST00000404589	ENSG00000168301	KCTD6	FALSE	FALSE
chr3	58501154	T	A	ENST00000404589	ENSG00000168301	KCTD6	FALSE	FALSE
chr3	58501154	T	G	ENST00000404589	ENSG00000168301	KCTD6	FALSE	FALSE
chr3	58501160	T	A	ENST00000404589	ENSG00000168301	KCTD6	FALSE	FALSE
chr3	58501168	A	T	ENST00000404589	ENSG00000168301	KCTD6	FALSE	FALSE
chr3	58501171	G	T	ENST00000404589	ENSG00000168301	KCTD6	FALSE	FALSE
chr3	58501189	A	T	ENST00000404589	ENSG00000168301	KCTD6	FALSE	FALSE
chr3	58501192	G	T	ENST00000404589	ENSG00000168301	KCTD6	FALSE	FALSE
chr3	58501206	C	A	ENST00000404589	ENSG00000168301	KCTD6	FALSE	FALSE
chr3	58501206	C	G	ENST00000404589	ENSG00000168301	KCTD6	FALSE	FALSE
chr3	58501207	C	T	ENST00000404589	ENSG00000168301	KCTD6	FALSE	FALSE
chr3	58501213	G	T	ENST00000404589	ENSG00000168301	KCTD6	FALSE	FALSE
chr3	58501220	T	A	ENST00000404589	ENSG00000168301	KCTD6	FALSE	FALSE
chr3	58501225	C	T	ENST00000404589	ENSG00000168301	KCTD6	FALSE	FALSE
chr3	58501230	T	A	ENST00000404589	ENSG00000168301	KCTD6	FALSE	FALSE
chr3	58501243	A	T	ENST00000404589	ENSG00000168301	KCTD6	FALSE	FALSE
chr3	58501250	T	A	ENST00000404589	ENSG00000168301	KCTD6	FALSE	FALSE
chr3	58501254	T	A	ENST00000404589	ENSG00000168301	KCTD6	FALSE	FALSE
chr3	58501254	T	G	ENST00000404589	ENSG00000168301	KCTD6	FALSE	FALSE
chr3	58501270	G	T	ENST00000404589	ENSG00000168301	KCTD6	FALSE	FALSE
chr3	58501273	G	T	ENST00000404589	ENSG00000168301	KCTD6	FALSE	FALSE
chr3	58501282	G	T	ENST00000404589	ENSG00000168301	KCTD6	FALSE	FALSE
chr3	58501300	A	T	ENST00000404589	ENSG00000168301	KCTD6	FALSE	FALSE
chr3	58501309	A	T	ENST00000404589	ENSG00000168301	KCTD6	FALSE	FALSE
chr3	58501314	C	A	ENST00000404589	ENSG00000168301	KCTD6	FALSE	FALSE
chr3	58501314	C	G	ENST00000404589	ENSG00000168301	KCTD6	FALSE	FALSE
chr3	58501342	C	T	ENST00000404589	ENSG00000168301	KCTD6	FALSE	FALSE
chr3	58501360	A	T	ENST00000404589	ENSG00000168301	KCTD6	FALSE	FALSE
chr3	58501373	T	A	ENST00000404589	ENSG00000168301	KCTD6	FALSE	FALSE
chr3	58501373	T	G	ENST00000404589	ENSG00000168301	KCTD6	FALSE	FALSE
chr3	58501378	G	T	ENST00000404589	ENSG00000168301	KCTD6	FALSE	FALSE
chr3	58501388	C	A	ENST00000404589	ENSG00000168301	KCTD6	FALSE	FALSE
chr3	58501388	C	G	ENST00000404589	ENSG00000168301	KCTD6	FALSE	FALSE
chr3	58501395	T	A	ENST00000404589	ENSG00000168301	KCTD6	FALSE	FALSE
chr3	58501395	T	G	ENST00000404589	ENSG00000168301	KCTD6	FALSE	FALSE
chr3	58501402	A	T	ENST00000404589	ENSG00000168301	KCTD6	FALSE	FALSE
chr3	58501406	G	A	ENST00000404589	ENSG00000168301	KCTD6	FALSE	FALSE
chr3	58501407	G	A	ENST00000404589	ENSG00000168301	KCTD6	FALSE	FALSE
chr3	58501411	A	T	ENST00000404589	ENSG00000168301	KCTD6	FALSE	FALSE
chr3	58501429	A	T	ENST00000404589	ENSG00000168301	KCTD6	FALSE	FALSE
chr3	58501437	C	A	ENST00000404589	ENSG00000168301	KCTD6	FALSE	FALSE
chr3	58501438	C	T	ENST00000404589	ENSG00000168301	KCTD6	FALSE	FALSE
chr3	58501456	G	T	ENST00000404589	ENSG00000168301	KCTD6	FALSE	FALSE
chr3	58501464	T	A	ENST00000404589	ENSG00000168301	KCTD6	FALSE	FALSE
chr3	58501470	T	A	ENST00000404589	ENSG00000168301	KCTD6	FALSE	FALSE
chr3	58501470	T	G	ENST00000404589	ENSG00000168301	KCTD6	FALSE	FALSE
chr3	58501474	C	T	ENST00000404589	ENSG00000168301	KCTD6	FALSE	FALSE
chr3	58501477	G	T	ENST00000404589	ENSG00000168301	KCTD6	FALSE	FALSE
chr3	58501504	G	T	ENST00000404589	ENSG00000168301	KCTD6	FALSE	FALSE
chr3	58501509	C	A	ENST00000404589	ENSG00000168301	KCTD6	FALSE	FALSE
chr3	58501509	C	G	ENST00000404589	ENSG00000168301	KCTD6	FALSE	FALSE
chr3	58501516	A	T	ENST00000404589	ENSG00000168301	KCTD6	FALSE	FALSE
chr3	58501519	C	T	ENST00000404589	ENSG00000168301	KCTD6	FALSE	FALSE
chr3	58501561	G	T	ENST00000404589	ENSG00000168301	KCTD6
chr3	58501573	G	T	ENST00000404589	ENSG00000168301	KCTD6
chr3	58501585	G	T	ENST00000404589	ENSG00000168301	KCTD6
chr3	58501595	G	A	ENST00000404589	ENSG00000168301	KCTD6
chr3	58501596	G	A	ENST00000404589	ENSG00000168301	KCTD6
chr3	58501605	T	A	ENST00000404589	ENSG00000168301	KCTD6
chr3	58501618	A	T	ENST00000404589	ENSG00000168301	KCTD6
chr3	58505232	T	A	ENST00000302819	ENSG00000168306	ACOX2	FALSE	FALSE
chr3	58505238	T	A	ENST00000302819	ENSG00000168306	ACOX2	FALSE	FALSE
chr3	58505239	C	T	ENST00000302819	ENSG00000168306	ACOX2	FALSE	FALSE
chr3	58505240	C	T	ENST00000302819	ENSG00000168306	ACOX2	FALSE	FALSE
chr3	58505247	G	A	ENST00000302819	ENSG00000168306	ACOX2	FALSE	FALSE
chr3	58505249	A	C	ENST00000302819	ENSG00000168306	ACOX2	FALSE	FALSE
chr3	58505249	A	T	ENST00000302819	ENSG00000168306	ACOX2	FALSE	FALSE
chr3	58505259	T	A	ENST00000302819	ENSG00000168306	ACOX2	FALSE	FALSE
chr3	58505263	A	C	ENST00000302819	ENSG00000168306	ACOX2	FALSE	FALSE
chr3	58505263	A	T	ENST00000302819	ENSG00000168306	ACOX2	FALSE	FALSE
chr3	58505268	C	A	ENST00000302819	ENSG00000168306	ACOX2	FALSE	FALSE
chr3	58505271	C	A	ENST00000302819	ENSG00000168306	ACOX2	FALSE	FALSE
chr3	58505272	A	C	ENST00000302819	ENSG00000168306	ACOX2	FALSE	FALSE
chr3	58505272	A	T	ENST00000302819	ENSG00000168306	ACOX2	FALSE	FALSE
chr3	58505286	C	A	ENST00000302819	ENSG00000168306	ACOX2	FALSE	FALSE
chr3	58505287	C	A	ENST00000302819	ENSG00000168306	ACOX2	TRUE	FALSE
chr3	58505287	C	G	ENST00000302819	ENSG00000168306	ACOX2	TRUE	FALSE
chr3	58505287	C	T	ENST00000302819	ENSG00000168306	ACOX2	TRUE	FALSE
chr3	58505288	T	A	ENST00000302819	ENSG00000168306	ACOX2	TRUE	FALSE
chr3	58505288	T	C	ENST00000302819	ENSG00000168306	ACOX2	TRUE	FALSE
chr3	58505288	T	G	ENST00000302819	ENSG00000168306	ACOX2	TRUE	FALSE
chr3	58508891	A	C	ENST00000302819	ENSG00000168306	ACOX2	TRUE	FALSE
chr3	58508891	A	G	ENST00000302819	ENSG00000168306	ACOX2	TRUE	FALSE
chr3	58508891	A	T	ENST00000302819	ENSG00000168306	ACOX2	TRUE	FALSE
chr3	58508892	C	A	ENST00000302819	ENSG00000168306	ACOX2	TRUE	FALSE
chr3	58508892	C	G	ENST00000302819	ENSG00000168306	ACOX2	TRUE	FALSE
chr3	58508892	C	T	ENST00000302819	ENSG00000168306	ACOX2	TRUE	FALSE
chr3	58508895	G	A	ENST00000302819	ENSG00000168306	ACOX2	FALSE	FALSE
chr3	58508909	G	C	ENST00000302819	ENSG00000168306	ACOX2	FALSE	FALSE
chr3	58508909	G	T	ENST00000302819	ENSG00000168306	ACOX2	FALSE	FALSE
chr3	58508913	T	A	ENST00000302819	ENSG00000168306	ACOX2	FALSE	FALSE
chr3	58508916	G	A	ENST00000302819	ENSG00000168306	ACOX2	FALSE	FALSE
chr3	58508920	C	T	ENST00000302819	ENSG00000168306	ACOX2	FALSE	FALSE
chr3	58508921	C	T	ENST00000302819	ENSG00000168306	ACOX2	FALSE	FALSE
chr3	58508925	G	A	ENST00000302819	ENSG00000168306	ACOX2	FALSE	FALSE
chr3	58508937	C	A	ENST00000302819	ENSG00000168306	ACOX2	FALSE	FALSE
chr3	58508938	G	C	ENST00000302819	ENSG00000168306	ACOX2	FALSE	FALSE
chr3	58508938	G	T	ENST00000302819	ENSG00000168306	ACOX2	FALSE	FALSE
chr3	58508949	C	A	ENST00000302819	ENSG00000168306	ACOX2	TRUE	TRUE
chr3	58508953	A	C	ENST00000302819	ENSG00000168306	ACOX2	TRUE	TRUE
chr3	58508953	A	T	ENST00000302819	ENSG00000168306	ACOX2	TRUE	TRUE
chr3	58508956	A	T	ENST00000302819	ENSG00000168306	ACOX2	TRUE	TRUE
chr3	58508969	G	C	ENST00000302819	ENSG00000168306	ACOX2	TRUE	TRUE
chr3	58508969	G	T	ENST00000302819	ENSG00000168306	ACOX2	TRUE	TRUE
chr3	58508975	A	C	ENST00000302819	ENSG00000168306	ACOX2	TRUE	TRUE
chr3	58508975	A	T	ENST00000302819	ENSG00000168306	ACOX2	TRUE	TRUE
chr3	58508977	A	T	ENST00000302819	ENSG00000168306	ACOX2	TRUE	TRUE
chr3	58508982	G	A	ENST00000302819	ENSG00000168306	ACOX2	TRUE	TRUE
chr3	58509008	A	C	ENST00000302819	ENSG00000168306	ACOX2	TRUE	TRUE
chr3	58509008	A	T	ENST00000302819	ENSG00000168306	ACOX2	TRUE	TRUE
chr3	58509024	T	A	ENST00000302819	ENSG00000168306	ACOX2	TRUE	TRUE
chr3	58509026	C	A	ENST00000302819	ENSG00000168306	ACOX2	TRUE	FALSE
chr3	58509026	C	G	ENST00000302819	ENSG00000168306	ACOX2	TRUE	FALSE
chr3	58509026	C	T	ENST00000302819	ENSG00000168306	ACOX2	TRUE	FALSE
chr3	58509027	T	A	ENST00000302819	ENSG00000168306	ACOX2	TRUE	FALSE
chr3	58509027	T	C	ENST00000302819	ENSG00000168306	ACOX2	TRUE	FALSE
chr3	58509027	T	G	ENST00000302819	ENSG00000168306	ACOX2	TRUE	FALSE
chr3	58517204	A	C	ENST00000302819	ENSG00000168306	ACOX2	TRUE	FALSE
chr3	58517204	A	G	ENST00000302819	ENSG00000168306	ACOX2	TRUE	FALSE
chr3	58517204	A	T	ENST00000302819	ENSG00000168306	ACOX2	TRUE	FALSE
chr3	58517205	C	A	ENST00000302819	ENSG00000168306	ACOX2	TRUE	FALSE
chr3	58517205	C	G	ENST00000302819	ENSG00000168306	ACOX2	TRUE	FALSE
chr3	58517205	C	T	ENST00000302819	ENSG00000168306	ACOX2	TRUE	FALSE
chr3	58517229	G	C	ENST00000302819	ENSG00000168306	ACOX2	TRUE	TRUE
chr3	58517229	G	T	ENST00000302819	ENSG00000168306	ACOX2	TRUE	TRUE
chr3	58517240	T	A	ENST00000302819	ENSG00000168306	ACOX2	TRUE	TRUE
chr3	58517255	G	A	ENST00000302819	ENSG00000168306	ACOX2	TRUE	TRUE
chr3	58517293	G	T	ENST00000302819	ENSG00000168306	ACOX2	TRUE	TRUE
chr3	58517302	A	T	ENST00000302819	ENSG00000168306	ACOX2	TRUE	TRUE
chr3	58517309	C	A	ENST00000302819	ENSG00000168306	ACOX2	TRUE	TRUE
chr3	58517328	A	T	ENST00000302819	ENSG00000168306	ACOX2	TRUE	TRUE
chr3	58517339	T	A	ENST00000302819	ENSG00000168306	ACOX2	TRUE	TRUE
chr3	58517348	G	A	ENST00000302819	ENSG00000168306	ACOX2	TRUE	TRUE
chr3	58517351	G	A	ENST00000302819	ENSG00000168306	ACOX2	TRUE	TRUE
chr3	58517363	C	A	ENST00000302819	ENSG00000168306	ACOX2	TRUE	TRUE
chr3	58517369	C	A	ENST00000302819	ENSG00000168306	ACOX2	TRUE	TRUE
chr3	58517375	T	A	ENST00000302819	ENSG00000168306	ACOX2	TRUE	TRUE
chr3	58517378	C	A	ENST00000302819	ENSG00000168306	ACOX2	TRUE	TRUE
chr3	58517387	C	A	ENST00000302819	ENSG00000168306	ACOX2	TRUE	TRUE
chr3	58517399	T	A	ENST00000302819	ENSG00000168306	ACOX2	TRUE	TRUE
chr3	58517409	A	C	ENST00000302819	ENSG00000168306	ACOX2	TRUE	TRUE
chr3	58517409	A	T	ENST00000302819	ENSG00000168306	ACOX2	TRUE	TRUE
chr3	58517412	G	C	ENST00000302819	ENSG00000168306	ACOX2	TRUE	TRUE
chr3	58517412	G	T	ENST00000302819	ENSG00000168306	ACOX2	TRUE	TRUE
chr3	58517415	G	T	ENST00000302819	ENSG00000168306	ACOX2	TRUE	TRUE
chr3	58517424	C	A	ENST00000302819	ENSG00000168306	ACOX2	TRUE	FALSE
chr3	58517424	C	G	ENST00000302819	ENSG00000168306	ACOX2	TRUE	FALSE
chr3	58517424	C	T	ENST00000302819	ENSG00000168306	ACOX2	TRUE	FALSE
chr3	58517425	T	A	ENST00000302819	ENSG00000168306	ACOX2	TRUE	FALSE
chr3	58517425	T	C	ENST00000302819	ENSG00000168306	ACOX2	TRUE	FALSE
chr3	58517425	T	G	ENST00000302819	ENSG00000168306	ACOX2	TRUE	FALSE
chr3	58522494	A	C	ENST00000302819	ENSG00000168306	ACOX2	TRUE	FALSE
chr3	58522494	A	G	ENST00000302819	ENSG00000168306	ACOX2	TRUE	FALSE
chr3	58522494	A	T	ENST00000302819	ENSG00000168306	ACOX2	TRUE	FALSE
chr3	58522495	C	A	ENST00000302819	ENSG00000168306	ACOX2	TRUE	FALSE
chr3	58522495	C	G	ENST00000302819	ENSG00000168306	ACOX2	TRUE	FALSE
chr3	58522495	C	T	ENST00000302819	ENSG00000168306	ACOX2	TRUE	FALSE
chr3	58522498	T	A	ENST00000302819	ENSG00000168306	ACOX2	TRUE	TRUE
chr3	58522507	G	A	ENST00000302819	ENSG00000168306	ACOX2	TRUE	TRUE
chr3	58522528	G	A	ENST00000302819	ENSG00000168306	ACOX2	TRUE	TRUE
chr3	58522532	C	T	ENST00000302819	ENSG00000168306	ACOX2	TRUE	TRUE
chr3	58522533	C	T	ENST00000302819	ENSG00000168306	ACOX2	TRUE	TRUE
chr3	58522540	C	A	ENST00000302819	ENSG00000168306	ACOX2	TRUE	TRUE
chr3	58522546	G	A	ENST00000302819	ENSG00000168306	ACOX2	TRUE	TRUE
chr3	58522555	C	A	ENST00000302819	ENSG00000168306	ACOX2	TRUE	TRUE
chr3	58522561	G	A	ENST00000302819	ENSG00000168306	ACOX2	TRUE	TRUE
chr3	58522573	G	A	ENST00000302819	ENSG00000168306	ACOX2	TRUE	TRUE
chr3	58522575	A	C	ENST00000302819	ENSG00000168306	ACOX2	TRUE	TRUE
chr3	58522575	A	T	ENST00000302819	ENSG00000168306	ACOX2	TRUE	TRUE
chr3	58522582	G	A	ENST00000302819	ENSG00000168306	ACOX2	TRUE	TRUE
chr3	58522587	G	C	ENST00000302819	ENSG00000168306	ACOX2	TRUE	TRUE
chr3	58522587	G	T	ENST00000302819	ENSG00000168306	ACOX2	TRUE	TRUE
chr3	58522594	T	A	ENST00000302819	ENSG00000168306	ACOX2	TRUE	TRUE
chr3	58522602	C	A	ENST00000302819	ENSG00000168306	ACOX2	TRUE	FALSE
chr3	58522602	C	G	ENST00000302819	ENSG00000168306	ACOX2	TRUE	FALSE
chr3	58522602	C	T	ENST00000302819	ENSG00000168306	ACOX2	TRUE	FALSE
chr3	58522603	T	A	ENST00000302819	ENSG00000168306	ACOX2	TRUE	FALSE
chr3	58522603	T	C	ENST00000302819	ENSG00000168306	ACOX2	TRUE	FALSE
chr3	58522603	T	G	ENST00000302819	ENSG00000168306	ACOX2	TRUE	FALSE
chr3	58524424	A	C	ENST00000302819	ENSG00000168306	ACOX2	TRUE	FALSE
chr3	58524424	A	G	ENST00000302819	ENSG00000168306	ACOX2	TRUE	FALSE
chr3	58524424	A	T	ENST00000302819	ENSG00000168306	ACOX2	TRUE	FALSE
chr3	58524425	C	A	ENST00000302819	ENSG00000168306	ACOX2	TRUE	FALSE
chr3	58524425	C	G	ENST00000302819	ENSG00000168306	ACOX2	TRUE	FALSE
chr3	58524425	C	T	ENST00000302819	ENSG00000168306	ACOX2	TRUE	FALSE
chr3	58524443	C	T	ENST00000302819	ENSG00000168306	ACOX2
chr3	58524444	C	T	ENST00000302819	ENSG00000168306	ACOX2
chr3	58524455	G	C	ENST00000302819	ENSG00000168306	ACOX2
chr3	58524455	G	T	ENST00000302819	ENSG00000168306	ACOX2
chr3	58524463	C	A	ENST00000302819	ENSG00000168306	ACOX2
chr3	58524467	G	T	ENST00000302819	ENSG00000168306	ACOX2
chr3	58524490	G	A	ENST00000302819	ENSG00000168306	ACOX2
chr3	58524497	A	T	ENST00000302819	ENSG00000168306	ACOX2
chr3	58524524	A	C	ENST00000302819	ENSG00000168306	ACOX2	TRUE	TRUE
chr3	58524524	A	T	ENST00000302819	ENSG00000168306	ACOX2	TRUE	TRUE
chr3	58524550	T	A	ENST00000302819	ENSG00000168306	ACOX2	TRUE	TRUE
chr3	58524553	G	A	ENST00000302819	ENSG00000168306	ACOX2	TRUE	TRUE
chr3	58524577	G	A	ENST00000302819	ENSG00000168306	ACOX2	TRUE	TRUE
chr3	58524583	G	A	ENST00000302819	ENSG00000168306	ACOX2	TRUE	TRUE
chr3	58524587	G	C	ENST00000302819	ENSG00000168306	ACOX2	TRUE	TRUE
chr3	58524587	G	T	ENST00000302819	ENSG00000168306	ACOX2	TRUE	TRUE
chr3	58524595	T	A	ENST00000302819	ENSG00000168306	ACOX2	TRUE	TRUE
chr3	58524606	C	A	ENST00000302819	ENSG00000168306	ACOX2	TRUE	FALSE
chr3	58524606	C	G	ENST00000302819	ENSG00000168306	ACOX2	TRUE	FALSE
chr3	58524606	C	T	ENST00000302819	ENSG00000168306	ACOX2	TRUE	FALSE
chr3	58524607	T	A	ENST00000302819	ENSG00000168306	ACOX2	TRUE	FALSE
chr3	58524607	T	C	ENST00000302819	ENSG00000168306	ACOX2	TRUE	FALSE
chr3	58524607	T	G	ENST00000302819	ENSG00000168306	ACOX2	TRUE	FALSE
chr3	58526464	A	C	ENST00000302819	ENSG00000168306	ACOX2	TRUE	FALSE
chr3	58526464	A	G	ENST00000302819	ENSG00000168306	ACOX2	TRUE	FALSE
chr3	58526464	A	T	ENST00000302819	ENSG00000168306	ACOX2	TRUE	FALSE
chr3	58526465	C	A	ENST00000302819	ENSG00000168306	ACOX2	TRUE	FALSE
chr3	58526465	C	G	ENST00000302819	ENSG00000168306	ACOX2	TRUE	FALSE
chr3	58526465	C	T	ENST00000302819	ENSG00000168306	ACOX2	TRUE	FALSE
chr3	58526476	G	A	ENST00000302819	ENSG00000168306	ACOX2	TRUE	TRUE
chr3	58526480	G	C	ENST00000302819	ENSG00000168306	ACOX2	TRUE	TRUE
chr3	58526480	G	T	ENST00000302819	ENSG00000168306	ACOX2	TRUE	TRUE
chr3	58526497	C	A	ENST00000302819	ENSG00000168306	ACOX2	TRUE	TRUE
chr3	58526503	C	A	ENST00000302819	ENSG00000168306	ACOX2	TRUE	TRUE
chr3	58526504	G	C	ENST00000302819	ENSG00000168306	ACOX2	TRUE	TRUE
chr3	58526504	G	T	ENST00000302819	ENSG00000168306	ACOX2	TRUE	TRUE
chr3	58526510	A	T	ENST00000302819	ENSG00000168306	ACOX2	TRUE	TRUE
chr3	58526520	G	T	ENST00000302819	ENSG00000168306	ACOX2	TRUE	TRUE
chr3	58526523	A	T	ENST00000302819	ENSG00000168306	ACOX2	TRUE	TRUE
chr3	58526527	T	A	ENST00000302819	ENSG00000168306	ACOX2	TRUE	TRUE
chr3	58526538	G	C	ENST00000302819	ENSG00000168306	ACOX2	TRUE	TRUE
chr3	58526538	G	T	ENST00000302819	ENSG00000168306	ACOX2	TRUE	TRUE
chr3	58526557	T	A	ENST00000302819	ENSG00000168306	ACOX2	TRUE	TRUE
chr3	58526559	G	C	ENST00000302819	ENSG00000168306	ACOX2	TRUE	TRUE
chr3	58526559	G	T	ENST00000302819	ENSG00000168306	ACOX2	TRUE	TRUE
chr3	58526561	G	C	ENST00000302819	ENSG00000168306	ACOX2	TRUE	TRUE
chr3	58526561	G	T	ENST00000302819	ENSG00000168306	ACOX2	TRUE	TRUE
chr3	58526572	C	A	ENST00000302819	ENSG00000168306	ACOX2	TRUE	TRUE
chr3	58526576	A	T	ENST00000302819	ENSG00000168306	ACOX2	TRUE	TRUE
chr3	58526588	G	T	ENST00000302819	ENSG00000168306	ACOX2	TRUE	TRUE
chr3	58526596	C	A	ENST00000302819	ENSG00000168306	ACOX2	TRUE	TRUE
chr3	58526602	C	A	ENST00000302819	ENSG00000168306	ACOX2	TRUE	TRUE
chr3	58526605	G	A	ENST00000302819	ENSG00000168306	ACOX2	TRUE	TRUE
chr3	58526609	G	T	ENST00000302819	ENSG00000168306	ACOX2	TRUE	TRUE
chr3	58526617	C	A	ENST00000302819	ENSG00000168306	ACOX2	TRUE	TRUE
chr3	58526619	G	C	ENST00000302819	ENSG00000168306	ACOX2	TRUE	TRUE
chr3	58526619	G	T	ENST00000302819	ENSG00000168306	ACOX2	TRUE	TRUE
chr3	58526632	T	A	ENST00000302819	ENSG00000168306	ACOX2	TRUE	TRUE
chr3	58526657	C	A	ENST00000302819	ENSG00000168306	ACOX2	TRUE	FALSE
chr3	58526657	C	G	ENST00000302819	ENSG00000168306	ACOX2	TRUE	FALSE
chr3	58526657	C	T	ENST00000302819	ENSG00000168306	ACOX2	TRUE	FALSE
chr3	58526658	T	A	ENST00000302819	ENSG00000168306	ACOX2	TRUE	FALSE
chr3	58526658	T	C	ENST00000302819	ENSG00000168306	ACOX2	TRUE	FALSE
chr3	58526658	T	G	ENST00000302819	ENSG00000168306	ACOX2	TRUE	FALSE
chr3	58528792	A	C	ENST00000302819	ENSG00000168306	ACOX2	TRUE	FALSE
chr3	58528792	A	G	ENST00000302819	ENSG00000168306	ACOX2	TRUE	FALSE
chr3	58528792	A	T	ENST00000302819	ENSG00000168306	ACOX2	TRUE	FALSE
chr3	58528793	C	A	ENST00000302819	ENSG00000168306	ACOX2	TRUE	FALSE
chr3	58528793	C	G	ENST00000302819	ENSG00000168306	ACOX2	TRUE	FALSE
chr3	58528793	C	T	ENST00000302819	ENSG00000168306	ACOX2	TRUE	FALSE
chr3	58528796	C	A	ENST00000302819	ENSG00000168306	ACOX2	TRUE	TRUE
chr3	58528817	G	A	ENST00000302819	ENSG00000168306	ACOX2	TRUE	TRUE
chr3	58528833	G	C	ENST00000302819	ENSG00000168306	ACOX2	TRUE	TRUE
chr3	58528833	G	T	ENST00000302819	ENSG00000168306	ACOX2	TRUE	TRUE
chr3	58528844	G	A	ENST00000302819	ENSG00000168306	ACOX2	TRUE	TRUE
chr3	58528853	C	A	ENST00000302819	ENSG00000168306	ACOX2	TRUE	TRUE
chr3	58528855	A	T	ENST00000302819	ENSG00000168306	ACOX2	TRUE	TRUE
chr3	58528884	A	C	ENST00000302819	ENSG00000168306	ACOX2	TRUE	TRUE
chr3	58528884	A	T	ENST00000302819	ENSG00000168306	ACOX2	TRUE	TRUE
chr3	58528901	G	A	ENST00000302819	ENSG00000168306	ACOX2	TRUE	TRUE
chr3	58528913	T	A	ENST00000302819	ENSG00000168306	ACOX2	TRUE	TRUE
chr3	58528916	G	A	ENST00000302819	ENSG00000168306	ACOX2	TRUE	TRUE
chr3	58528919	G	A	ENST00000302819	ENSG00000168306	ACOX2	TRUE	TRUE
chr3	58528922	G	A	ENST00000302819	ENSG00000168306	ACOX2	TRUE	TRUE
chr3	58528928	G	A	ENST00000302819	ENSG00000168306	ACOX2	TRUE	TRUE
chr3	58528929	G	C	ENST00000302819	ENSG00000168306	ACOX2	TRUE	TRUE
chr3	58528929	G	T	ENST00000302819	ENSG00000168306	ACOX2	TRUE	TRUE
chr3	58528943	T	A	ENST00000302819	ENSG00000168306	ACOX2	TRUE	TRUE
chr3	58528949	C	A	ENST00000302819	ENSG00000168306	ACOX2	TRUE	TRUE
chr3	58528957	C	A	ENST00000302819	ENSG00000168306	ACOX2	TRUE	FALSE
chr3	58528957	C	G	ENST00000302819	ENSG00000168306	ACOX2	TRUE	FALSE
chr3	58528957	C	T	ENST00000302819	ENSG00000168306	ACOX2	TRUE	FALSE
chr3	58528958	T	A	ENST00000302819	ENSG00000168306	ACOX2	TRUE	FALSE
chr3	58528958	T	C	ENST00000302819	ENSG00000168306	ACOX2	TRUE	FALSE
chr3	58528958	T	G	ENST00000302819	ENSG00000168306	ACOX2	TRUE	FALSE
chr3	58530464	G	A	ENST00000302819	ENSG00000168306	ACOX2	FALSE	FALSE
chr3	58530464	G	C	ENST00000302819	ENSG00000168306	ACOX2	FALSE	FALSE
chr3	58530464	G	T	ENST00000302819	ENSG00000168306	ACOX2	FALSE	FALSE
chr3	58530465	C	A	ENST00000302819	ENSG00000168306	ACOX2	FALSE	FALSE
chr3	58530465	C	G	ENST00000302819	ENSG00000168306	ACOX2	FALSE	FALSE
chr3	58530465	C	T	ENST00000302819	ENSG00000168306	ACOX2	FALSE	FALSE
chr3	58530485	G	A	ENST00000302819	ENSG00000168306	ACOX2	TRUE	TRUE
chr3	58530499	G	T	ENST00000302819	ENSG00000168306	ACOX2	TRUE	TRUE
chr3	58530501	G	C	ENST00000302819	ENSG00000168306	ACOX2	TRUE	TRUE
chr3	58530501	G	T	ENST00000302819	ENSG00000168306	ACOX2	TRUE	TRUE
chr3	58530519	A	T	ENST00000302819	ENSG00000168306	ACOX2	TRUE	TRUE
chr3	58530527	T	A	ENST00000302819	ENSG00000168306	ACOX2	TRUE	TRUE
chr3	58530530	G	A	ENST00000302819	ENSG00000168306	ACOX2	TRUE	TRUE
chr3	58530548	C	A	ENST00000302819	ENSG00000168306	ACOX2	TRUE	TRUE
chr3	58530553	G	C	ENST00000302819	ENSG00000168306	ACOX2	TRUE	TRUE
chr3	58530553	G	T	ENST00000302819	ENSG00000168306	ACOX2	TRUE	TRUE
chr3	58530563	C	A	ENST00000302819	ENSG00000168306	ACOX2	TRUE	TRUE
chr3	58530588	G	C	ENST00000302819	ENSG00000168306	ACOX2	TRUE	TRUE
chr3	58530588	G	T	ENST00000302819	ENSG00000168306	ACOX2	TRUE	TRUE
chr3	58530599	G	A	ENST00000302819	ENSG00000168306	ACOX2	TRUE	TRUE
chr3	58530614	T	A	ENST00000302819	ENSG00000168306	ACOX2	TRUE	TRUE
chr3	58530618	G	C	ENST00000302819	ENSG00000168306	ACOX2	TRUE	TRUE
chr3	58530618	G	T	ENST00000302819	ENSG00000168306	ACOX2	TRUE	TRUE
chr3	58530634	A	T	ENST00000302819	ENSG00000168306	ACOX2	TRUE	TRUE
chr3	58530639	C	A	ENST00000302819	ENSG00000168306	ACOX2	TRUE	FALSE
chr3	58530639	C	G	ENST00000302819	ENSG00000168306	ACOX2	TRUE	FALSE
chr3	58530639	C	T	ENST00000302819	ENSG00000168306	ACOX2	TRUE	FALSE
chr3	58530640	T	A	ENST00000302819	ENSG00000168306	ACOX2	TRUE	FALSE
chr3	58530640	T	C	ENST00000302819	ENSG00000168306	ACOX2	TRUE	FALSE
chr3	58530640	T	G	ENST00000302819	ENSG00000168306	ACOX2	TRUE	FALSE
chr3	58531249	A	C	ENST00000302819	ENSG00000168306	ACOX2	TRUE	FALSE
chr3	58531249	A	G	ENST00000302819	ENSG00000168306	ACOX2	TRUE	FALSE
chr3	58531249	A	T	ENST00000302819	ENSG00000168306	ACOX2	TRUE	FALSE
chr3	58531250	C	A	ENST00000302819	ENSG00000168306	ACOX2	TRUE	FALSE
chr3	58531250	C	G	ENST00000302819	ENSG00000168306	ACOX2	TRUE	FALSE
chr3	58531250	C	T	ENST00000302819	ENSG00000168306	ACOX2	TRUE	FALSE
chr3	58531253	G	A	ENST00000302819	ENSG00000168306	ACOX2	TRUE	TRUE
chr3	58531277	C	A	ENST00000302819	ENSG00000168306	ACOX2	TRUE	TRUE
chr3	58531304	G	A	ENST00000302819	ENSG00000168306	ACOX2	TRUE	TRUE
chr3	58531325	G	A	ENST00000302819	ENSG00000168306	ACOX2	TRUE	TRUE
chr3	58531340	T	A	ENST00000302819	ENSG00000168306	ACOX2	TRUE	TRUE
chr3	58531346	C	A	ENST00000302819	ENSG00000168306	ACOX2	TRUE	TRUE
chr3	58531367	C	A	ENST00000302819	ENSG00000168306	ACOX2	TRUE	FALSE
chr3	58531367	C	G	ENST00000302819	ENSG00000168306	ACOX2	TRUE	FALSE
chr3	58531367	C	T	ENST00000302819	ENSG00000168306	ACOX2	TRUE	FALSE
chr3	58531368	T	A	ENST00000302819	ENSG00000168306	ACOX2	TRUE	FALSE
chr3	58531368	T	C	ENST00000302819	ENSG00000168306	ACOX2	TRUE	FALSE
chr3	58531368	T	G	ENST00000302819	ENSG00000168306	ACOX2	TRUE	FALSE
chr3	58531691	A	C	ENST00000302819	ENSG00000168306	ACOX2	TRUE	FALSE
chr3	58531691	A	G	ENST00000302819	ENSG00000168306	ACOX2	TRUE	FALSE
chr3	58531691	A	T	ENST00000302819	ENSG00000168306	ACOX2	TRUE	FALSE
chr3	58531692	C	A	ENST00000302819	ENSG00000168306	ACOX2	TRUE	FALSE
chr3	58531692	C	G	ENST00000302819	ENSG00000168306	ACOX2	TRUE	FALSE
chr3	58531692	C	T	ENST00000302819	ENSG00000168306	ACOX2	TRUE	FALSE
chr3	58531693	C	A	ENST00000302819	ENSG00000168306	ACOX2	TRUE	TRUE
chr3	58531714	G	A	ENST00000302819	ENSG00000168306	ACOX2	TRUE	TRUE
chr3	58531762	C	A	ENST00000302819	ENSG00000168306	ACOX2	TRUE	TRUE
chr3	58531764	G	C	ENST00000302819	ENSG00000168306	ACOX2	TRUE	TRUE
chr3	58531764	G	T	ENST00000302819	ENSG00000168306	ACOX2	TRUE	TRUE
chr3	58531766	G	T	ENST00000302819	ENSG00000168306	ACOX2	TRUE	TRUE
chr3	58531777	G	A	ENST00000302819	ENSG00000168306	ACOX2	TRUE	TRUE
chr3	58531783	G	A	ENST00000302819	ENSG00000168306	ACOX2	TRUE	TRUE
chr3	58531803	G	C	ENST00000302819	ENSG00000168306	ACOX2	TRUE	TRUE
chr3	58531803	G	T	ENST00000302819	ENSG00000168306	ACOX2	TRUE	TRUE
chr3	58531810	C	A	ENST00000302819	ENSG00000168306	ACOX2	TRUE	TRUE
chr3	58531812	A	T	ENST00000302819	ENSG00000168306	ACOX2	TRUE	TRUE
chr3	58531813	C	A	ENST00000302819	ENSG00000168306	ACOX2	TRUE	FALSE
chr3	58531813	C	G	ENST00000302819	ENSG00000168306	ACOX2	TRUE	FALSE
chr3	58531813	C	T	ENST00000302819	ENSG00000168306	ACOX2	TRUE	FALSE
chr3	58531814	T	A	ENST00000302819	ENSG00000168306	ACOX2	TRUE	FALSE
chr3	58531814	T	C	ENST00000302819	ENSG00000168306	ACOX2	TRUE	FALSE
chr3	58531814	T	G	ENST00000302819	ENSG00000168306	ACOX2	TRUE	FALSE
chr3	58533443	A	C	ENST00000302819	ENSG00000168306	ACOX2	TRUE	FALSE
chr3	58533443	A	G	ENST00000302819	ENSG00000168306	ACOX2	FALSE	FALSE
chr3	58533443	A	T	ENST00000302819	ENSG00000168306	ACOX2	TRUE	FALSE
chr3	58533444	C	A	ENST00000302819	ENSG00000168306	ACOX2	TRUE	FALSE
chr3	58533444	C	G	ENST00000302819	ENSG00000168306	ACOX2	TRUE	FALSE
chr3	58533444	C	T	ENST00000302819	ENSG00000168306	ACOX2	TRUE	FALSE
chr3	58533451	C	A	ENST00000302819	ENSG00000168306	ACOX2	TRUE	TRUE
chr3	58533455	C	T	ENST00000302819	ENSG00000168306	ACOX2	TRUE	TRUE
chr3	58533456	C	T	ENST00000302819	ENSG00000168306	ACOX2	TRUE	TRUE
chr3	58533458	C	T	ENST00000302819	ENSG00000168306	ACOX2	TRUE	TRUE
chr3	58533459	C	T	ENST00000302819	ENSG00000168306	ACOX2	TRUE	TRUE
chr3	58533463	T	A	ENST00000302819	ENSG00000168306	ACOX2	TRUE	TRUE
chr3	58533499	C	A	ENST00000302819	ENSG00000168306	ACOX2	TRUE	TRUE
chr3	58533502	G	A	ENST00000302819	ENSG00000168306	ACOX2	TRUE	TRUE
chr3	58533515	A	C	ENST00000302819	ENSG00000168306	ACOX2	TRUE	TRUE
chr3	58533515	A	T	ENST00000302819	ENSG00000168306	ACOX2	TRUE	TRUE
chr3	58533526	C	A	ENST00000302819	ENSG00000168306	ACOX2	TRUE	TRUE
chr3	58533532	C	A	ENST00000302819	ENSG00000168306	ACOX2	TRUE	TRUE
chr3	58533541	G	A	ENST00000302819	ENSG00000168306	ACOX2	TRUE	TRUE
chr3	58533545	A	C	ENST00000302819	ENSG00000168306	ACOX2	TRUE	TRUE
chr3	58533545	A	T	ENST00000302819	ENSG00000168306	ACOX2	TRUE	TRUE
chr3	58533553	C	A	ENST00000302819	ENSG00000168306	ACOX2	TRUE	FALSE
chr3	58533553	C	G	ENST00000302819	ENSG00000168306	ACOX2	TRUE	FALSE
chr3	58533553	C	T	ENST00000302819	ENSG00000168306	ACOX2	TRUE	FALSE
chr3	58533554	T	A	ENST00000302819	ENSG00000168306	ACOX2	TRUE	FALSE
chr3	58533554	T	C	ENST00000302819	ENSG00000168306	ACOX2	TRUE	FALSE
chr3	58533554	T	G	ENST00000302819	ENSG00000168306	ACOX2	TRUE	FALSE
chr3	58533992	A	C	ENST00000302819	ENSG00000168306	ACOX2	TRUE	FALSE
chr3	58533992	A	G	ENST00000302819	ENSG00000168306	ACOX2	TRUE	FALSE
chr3	58533992	A	T	ENST00000302819	ENSG00000168306	ACOX2	TRUE	FALSE
chr3	58533993	C	A	ENST00000302819	ENSG00000168306	ACOX2	TRUE	FALSE
chr3	58533993	C	G	ENST00000302819	ENSG00000168306	ACOX2	TRUE	FALSE
chr3	58533993	C	T	ENST00000302819	ENSG00000168306	ACOX2	TRUE	FALSE
chr3	58534000	C	A	ENST00000302819	ENSG00000168306	ACOX2	TRUE	TRUE
chr3	58534002	A	T	ENST00000302819	ENSG00000168306	ACOX2	TRUE	TRUE
chr3	58534006	C	A	ENST00000302819	ENSG00000168306	ACOX2	TRUE	TRUE
chr3	58534012	G	A	ENST00000302819	ENSG00000168306	ACOX2	TRUE	TRUE
chr3	58534016	A	C	ENST00000302819	ENSG00000168306	ACOX2	TRUE	TRUE
chr3	58534016	A	T	ENST00000302819	ENSG00000168306	ACOX2	TRUE	TRUE
chr3	58534033	G	A	ENST00000302819	ENSG00000168306	ACOX2	TRUE	TRUE
chr3	58534042	T	A	ENST00000302819	ENSG00000168306	ACOX2	TRUE	TRUE
chr3	58534043	G	T	ENST00000302819	ENSG00000168306	ACOX2	TRUE	TRUE
chr3	58534055	C	T	ENST00000302819	ENSG00000168306	ACOX2	TRUE	TRUE
chr3	58534056	C	T	ENST00000302819	ENSG00000168306	ACOX2	TRUE	TRUE
chr3	58534060	T	A	ENST00000302819	ENSG00000168306	ACOX2	TRUE	TRUE
chr3	58534069	G	A	ENST00000302819	ENSG00000168306	ACOX2	TRUE	TRUE
chr3	58534072	C	A	ENST00000302819	ENSG00000168306	ACOX2	TRUE	TRUE
chr3	58534075	C	A	ENST00000302819	ENSG00000168306	ACOX2	TRUE	TRUE
chr3	58534077	G	C	ENST00000302819	ENSG00000168306	ACOX2	TRUE	TRUE
chr3	58534077	G	T	ENST00000302819	ENSG00000168306	ACOX2	TRUE	TRUE
chr3	58534099	T	A	ENST00000302819	ENSG00000168306	ACOX2	TRUE	TRUE
chr3	58534111	T	A	ENST00000302819	ENSG00000168306	ACOX2	TRUE	TRUE
chr3	58534122	A	C	ENST00000302819	ENSG00000168306	ACOX2	TRUE	TRUE
chr3	58534122	A	T	ENST00000302819	ENSG00000168306	ACOX2	TRUE	TRUE
chr3	58534135	C	A	ENST00000302819	ENSG00000168306	ACOX2	TRUE	TRUE
chr3	58534146	C	A	ENST00000302819	ENSG00000168306	ACOX2	TRUE	FALSE
chr3	58534146	C	G	ENST00000302819	ENSG00000168306	ACOX2	TRUE	FALSE
chr3	58534146	C	T	ENST00000302819	ENSG00000168306	ACOX2	TRUE	FALSE
chr3	58534147	T	A	ENST00000302819	ENSG00000168306	ACOX2	TRUE	FALSE
chr3	58534147	T	C	ENST00000302819	ENSG00000168306	ACOX2	TRUE	FALSE
chr3	58534147	T	G	ENST00000302819	ENSG00000168306	ACOX2	TRUE	FALSE
chr3	58534358	A	C	ENST00000302819	ENSG00000168306	ACOX2	TRUE	FALSE
chr3	58534358	A	G	ENST00000302819	ENSG00000168306	ACOX2	TRUE	FALSE
chr3	58534358	A	T	ENST00000302819	ENSG00000168306	ACOX2	TRUE	FALSE
chr3	58534359	C	A	ENST00000302819	ENSG00000168306	ACOX2	TRUE	FALSE
chr3	58534359	C	G	ENST00000302819	ENSG00000168306	ACOX2	TRUE	FALSE
chr3	58534359	C	T	ENST00000302819	ENSG00000168306	ACOX2	TRUE	FALSE
chr3	58534361	T	A	ENST00000302819	ENSG00000168306	ACOX2	TRUE	TRUE
chr3	58534362	G	C	ENST00000302819	ENSG00000168306	ACOX2	TRUE	TRUE
chr3	58534362	G	T	ENST00000302819	ENSG00000168306	ACOX2	TRUE	TRUE
chr3	58534368	G	C	ENST00000302819	ENSG00000168306	ACOX2	TRUE	TRUE
chr3	58534368	G	T	ENST00000302819	ENSG00000168306	ACOX2	TRUE	TRUE
chr3	58534375	A	C	ENST00000302819	ENSG00000168306	ACOX2	TRUE	TRUE
chr3	58534375	A	T	ENST00000302819	ENSG00000168306	ACOX2	TRUE	TRUE
chr3	58534379	C	A	ENST00000302819	ENSG00000168306	ACOX2	TRUE	TRUE
chr3	58534391	C	A	ENST00000302819	ENSG00000168306	ACOX2	TRUE	TRUE
chr3	58534393	A	C	ENST00000302819	ENSG00000168306	ACOX2	TRUE	TRUE
chr3	58534393	A	T	ENST00000302819	ENSG00000168306	ACOX2	TRUE	TRUE
chr3	58534395	C	T	ENST00000302819	ENSG00000168306	ACOX2	TRUE	TRUE
chr3	58534396	C	T	ENST00000302819	ENSG00000168306	ACOX2	TRUE	TRUE
chr3	58534417	A	T	ENST00000302819	ENSG00000168306	ACOX2	TRUE	TRUE
chr3	58534451	T	A	ENST00000302819	ENSG00000168306	ACOX2	TRUE	TRUE
chr3	58534452	A	C	ENST00000302819	ENSG00000168306	ACOX2	TRUE	TRUE
chr3	58534452	A	T	ENST00000302819	ENSG00000168306	ACOX2	TRUE	TRUE
chr3	58534460	C	A	ENST00000302819	ENSG00000168306	ACOX2	TRUE	TRUE
chr3	58534466	G	A	ENST00000302819	ENSG00000168306	ACOX2	TRUE	TRUE
chr3	58534476	A	C	ENST00000302819	ENSG00000168306	ACOX2	TRUE	TRUE
chr3	58534476	A	T	ENST00000302819	ENSG00000168306	ACOX2	TRUE	TRUE
chr3	58534487	T	A	ENST00000302819	ENSG00000168306	ACOX2	TRUE	TRUE
chr3	58534488	A	T	ENST00000302819	ENSG00000168306	ACOX2	TRUE	TRUE
chr3	58534499	C	A	ENST00000302819	ENSG00000168306	ACOX2	TRUE	TRUE
chr3	58534503	G	C	ENST00000302819	ENSG00000168306	ACOX2	TRUE	TRUE
chr3	58534503	G	T	ENST00000302819	ENSG00000168306	ACOX2	TRUE	TRUE
chr3	58534523	C	A	ENST00000302819	ENSG00000168306	ACOX2	FALSE	FALSE
chr3	58534523	C	G	ENST00000302819	ENSG00000168306	ACOX2	FALSE	FALSE
chr3	58534523	C	T	ENST00000302819	ENSG00000168306	ACOX2	FALSE	FALSE
chr3	58534524	T	A	ENST00000302819	ENSG00000168306	ACOX2	FALSE	FALSE
chr3	58534524	T	C	ENST00000302819	ENSG00000168306	ACOX2	FALSE	FALSE
chr3	58534524	T	G	ENST00000302819	ENSG00000168306	ACOX2	FALSE	FALSE
chr3	58534945	A	C	ENST00000302819	ENSG00000168306	ACOX2	TRUE	FALSE
chr3	58534945	A	G	ENST00000302819	ENSG00000168306	ACOX2	TRUE	FALSE
chr3	58534945	A	T	ENST00000302819	ENSG00000168306	ACOX2	TRUE	FALSE
chr3	58534946	C	A	ENST00000302819	ENSG00000168306	ACOX2	TRUE	FALSE
chr3	58534946	C	G	ENST00000302819	ENSG00000168306	ACOX2	TRUE	FALSE
chr3	58534946	C	T	ENST00000302819	ENSG00000168306	ACOX2	TRUE	FALSE
chr3	58534947	C	A	ENST00000302819	ENSG00000168306	ACOX2	TRUE	TRUE
chr3	58534953	T	A	ENST00000302819	ENSG00000168306	ACOX2	TRUE	TRUE
chr3	58534974	G	A	ENST00000302819	ENSG00000168306	ACOX2	TRUE	TRUE
chr3	58534983	C	A	ENST00000302819	ENSG00000168306	ACOX2	TRUE	TRUE
chr3	58535007	C	A	ENST00000302819	ENSG00000168306	ACOX2	TRUE	TRUE
chr3	58535022	G	A	ENST00000302819	ENSG00000168306	ACOX2	TRUE	TRUE
chr3	58535026	A	C	ENST00000302819	ENSG00000168306	ACOX2
chr3	58535026	A	T	ENST00000302819	ENSG00000168306	ACOX2	TRUE	TRUE
chr3	58535034	C	A	ENST00000302819	ENSG00000168306	ACOX2	TRUE	TRUE
chr3	58535040	C	A	ENST00000302819	ENSG00000168306	ACOX2	TRUE	FALSE
chr3	58535058	G	A	ENST00000302819	ENSG00000168306	ACOX2	FALSE	FALSE
chr3	58535065	C	T	ENST00000302819	ENSG00000168306	ACOX2	FALSE	FALSE
chr3	58535066	C	T	ENST00000302819	ENSG00000168306	ACOX2	FALSE	FALSE
chr3	58535078	A	T	ENST00000302819	ENSG00000168306	ACOX2	FALSE	FALSE
chr3	58535081	G	C	ENST00000302819	ENSG00000168306	ACOX2	FALSE	FALSE
chr3	58535081	G	T	ENST00000302819	ENSG00000168306	ACOX2	FALSE	FALSE
chr3	58535088	G	A	ENST00000302819	ENSG00000168306	ACOX2	FALSE	FALSE
chr3	58535198	C	A	ENST00000302819	ENSG00000168306	ACOX2	FALSE	FALSE
chr3	58535198	C	G	ENST00000302819	ENSG00000168306	ACOX2	FALSE	FALSE
chr3	58535198	C	T	ENST00000302819	ENSG00000168306	ACOX2	FALSE	FALSE
chr3	58535199	T	A	ENST00000302819	ENSG00000168306	ACOX2	FALSE	FALSE
chr3	58535199	T	C	ENST00000302819	ENSG00000168306	ACOX2	FALSE	FALSE
chr3	58535199	T	G	ENST00000302819	ENSG00000168306	ACOX2	FALSE	FALSE
chr3	58537117	A	C	ENST00000302819	ENSG00000168306	ACOX2	TRUE	FALSE
chr3	58537117	A	G	ENST00000302819	ENSG00000168306	ACOX2	TRUE	FALSE
chr3	58537117	A	T	ENST00000302819	ENSG00000168306	ACOX2	TRUE	FALSE
chr3	58537118	C	A	ENST00000302819	ENSG00000168306	ACOX2	TRUE	FALSE
chr3	58537118	C	G	ENST00000302819	ENSG00000168306	ACOX2	TRUE	FALSE
chr3	58537118	C	T	ENST00000302819	ENSG00000168306	ACOX2	TRUE	FALSE
chr3	58566596	C	A	ENST00000360997	ENSG00000168309	FAM107A	FALSE	FALSE
chr3	58566599	T	A	ENST00000360997	ENSG00000168309	FAM107A	FALSE	FALSE
chr3	58566602	C	A	ENST00000360997	ENSG00000168309	FAM107A	FALSE	FALSE
chr3	58566605	C	A	ENST00000360997	ENSG00000168309	FAM107A	FALSE	FALSE
chr3	58566626	T	A	ENST00000360997	ENSG00000168309	FAM107A	FALSE	FALSE
chr3	58566638	C	A	ENST00000360997	ENSG00000168309	FAM107A	FALSE	FALSE
chr3	58566647	T	A	ENST00000360997	ENSG00000168309	FAM107A	FALSE	FALSE
chr3	58566656	C	A	ENST00000360997	ENSG00000168309	FAM107A	FALSE	FALSE
chr3	58566671	C	A	ENST00000360997	ENSG00000168309	FAM107A	FALSE	FALSE
chr3	58566674	C	A	ENST00000360997	ENSG00000168309	FAM107A	FALSE	FALSE
chr3	58566677	T	A	ENST00000360997	ENSG00000168309	FAM107A	FALSE	FALSE
chr3	58566680	C	A	ENST00000360997	ENSG00000168309	FAM107A	FALSE	FALSE
chr3	58566689	T	A	ENST00000360997	ENSG00000168309	FAM107A	FALSE	FALSE
chr3	58566692	C	A	ENST00000360997	ENSG00000168309	FAM107A	FALSE	FALSE
chr3	58566696	C	A	ENST00000360997	ENSG00000168309	FAM107A	TRUE	FALSE
chr3	58566696	C	G	ENST00000360997	ENSG00000168309	FAM107A	TRUE	FALSE
chr3	58566696	C	T	ENST00000360997	ENSG00000168309	FAM107A	TRUE	FALSE
chr3	58566697	T	A	ENST00000360997	ENSG00000168309	FAM107A	TRUE	FALSE
chr3	58566697	T	C	ENST00000360997	ENSG00000168309	FAM107A	TRUE	FALSE
chr3	58566697	T	G	ENST00000360997	ENSG00000168309	FAM107A	TRUE	FALSE
chr3	58567206	A	C	ENST00000360997	ENSG00000168309	FAM107A	TRUE	FALSE
chr3	58567206	A	G	ENST00000360997	ENSG00000168309	FAM107A	FALSE	FALSE
chr3	58567206	A	T	ENST00000360997	ENSG00000168309	FAM107A	TRUE	FALSE
chr3	58567207	C	A	ENST00000360997	ENSG00000168309	FAM107A	TRUE	FALSE
chr3	58567207	C	G	ENST00000360997	ENSG00000168309	FAM107A	TRUE	FALSE
chr3	58567207	C	T	ENST00000360997	ENSG00000168309	FAM107A	TRUE	FALSE
chr3	58567210	G	A	ENST00000360997	ENSG00000168309	FAM107A	FALSE	FALSE
chr3	58567222	G	A	ENST00000360997	ENSG00000168309	FAM107A	FALSE	FALSE
chr3	58567225	G	A	ENST00000360997	ENSG00000168309	FAM107A	FALSE	FALSE
chr3	58567231	T	A	ENST00000360997	ENSG00000168309	FAM107A		FALSE
chr3	58567240	C	A	ENST00000360997	ENSG00000168309	FAM107A	FALSE	FALSE
chr3	58567243	G	A	ENST00000360997	ENSG00000168309	FAM107A	FALSE	FALSE
chr3	58567246	C	A	ENST00000360997	ENSG00000168309	FAM107A	FALSE	FALSE
chr3	58567253	G	T	ENST00000360997	ENSG00000168309	FAM107A	FALSE	FALSE
chr3	58567258	G	A	ENST00000360997	ENSG00000168309	FAM107A	FALSE	FALSE
chr3	58567267	T	A	ENST00000360997	ENSG00000168309	FAM107A	TRUE	TRUE
chr3	58567273	C	A	ENST00000360997	ENSG00000168309	FAM107A	TRUE	TRUE
chr3	58567279	C	A	ENST00000360997	ENSG00000168309	FAM107A	TRUE	TRUE
chr3	58567282	C	A	ENST00000360997	ENSG00000168309	FAM107A	TRUE	TRUE
chr3	58567285	T	A	ENST00000360997	ENSG00000168309	FAM107A	TRUE	TRUE
chr3	58567288	T	A	ENST00000360997	ENSG00000168309	FAM107A	TRUE	TRUE
chr3	58567291	T	A	ENST00000360997	ENSG00000168309	FAM107A	TRUE	TRUE
chr3	58567294	T	A	ENST00000360997	ENSG00000168309	FAM107A	TRUE	TRUE
chr3	58567303	G	A	ENST00000360997	ENSG00000168309	FAM107A	TRUE	TRUE
chr3	58567321	C	A	ENST00000360997	ENSG00000168309	FAM107A	TRUE	TRUE
chr3	58567333	G	A	ENST00000360997	ENSG00000168309	FAM107A	TRUE	TRUE
chr3	58567339	C	A	ENST00000360997	ENSG00000168309	FAM107A	TRUE	TRUE
chr3	58567345	T	A	ENST00000360997	ENSG00000168309	FAM107A	TRUE	TRUE
chr3	58567365	C	A	ENST00000360997	ENSG00000168309	FAM107A	TRUE	FALSE
chr3	58567365	C	G	ENST00000360997	ENSG00000168309	FAM107A	TRUE	FALSE
chr3	58567365	C	T	ENST00000360997	ENSG00000168309	FAM107A	TRUE	FALSE
chr3	58567366	T	A	ENST00000360997	ENSG00000168309	FAM107A	TRUE	FALSE
chr3	58567366	T	C	ENST00000360997	ENSG00000168309	FAM107A	TRUE	FALSE
chr3	58567366	T	G	ENST00000360997	ENSG00000168309	FAM107A	TRUE	FALSE
chr3	58569689	A	C	ENST00000360997	ENSG00000168309	FAM107A	TRUE	FALSE
chr3	58569689	A	G	ENST00000360997	ENSG00000168309	FAM107A	TRUE	FALSE
chr3	58569689	A	T	ENST00000360997	ENSG00000168309	FAM107A	TRUE	FALSE
chr3	58569690	C	A	ENST00000360997	ENSG00000168309	FAM107A	TRUE	FALSE
chr3	58569690	C	G	ENST00000360997	ENSG00000168309	FAM107A	TRUE	FALSE
chr3	58569690	C	T	ENST00000360997	ENSG00000168309	FAM107A	TRUE	FALSE
chr3	58569695	T	A	ENST00000360997	ENSG00000168309	FAM107A	TRUE	TRUE
chr3	58569713	C	A	ENST00000360997	ENSG00000168309	FAM107A	TRUE	TRUE
chr3	58569725	C	A	ENST00000360997	ENSG00000168309	FAM107A	TRUE	TRUE
chr3	58569728	G	A	ENST00000360997	ENSG00000168309	FAM107A	TRUE	TRUE
chr3	58569746	T	A	ENST00000360997	ENSG00000168309	FAM107A	TRUE	TRUE
chr3	58569764	T	A	ENST00000360997	ENSG00000168309	FAM107A	TRUE	TRUE
chr3	58569767	T	A	ENST00000360997	ENSG00000168309	FAM107A	TRUE	TRUE
chr3	58569773	T	A	ENST00000360997	ENSG00000168309	FAM107A	TRUE	TRUE
chr3	58569782	C	A	ENST00000360997	ENSG00000168309	FAM107A	TRUE	TRUE
chr3	58569789	C	T	ENST00000360997	ENSG00000168309	FAM107A	TRUE	TRUE
chr3	58569790	C	T	ENST00000360997	ENSG00000168309	FAM107A	TRUE	FALSE
chr3	58569794	C	A	ENST00000360997	ENSG00000168309	FAM107A	TRUE	FALSE
chr3	58569797	T	A	ENST00000360997	ENSG00000168309	FAM107A	TRUE	FALSE
chr3	58569798	G	C	ENST00000360997	ENSG00000168309	FAM107A	TRUE	FALSE
chr3	58569798	G	T	ENST00000360997	ENSG00000168309	FAM107A	TRUE	FALSE
chr3	58569803	C	A	ENST00000360997	ENSG00000168309	FAM107A	TRUE	FALSE
chr3	58569839	C	A	ENST00000360997	ENSG00000168309	FAM107A	FALSE	FALSE
chr3	58569845	G	A	ENST00000360997	ENSG00000168309	FAM107A	FALSE	FALSE
chr3	58569851	C	A	ENST00000360997	ENSG00000168309	FAM107A	FALSE	FALSE
chr3	58569853	G	T	ENST00000360997	ENSG00000168309	FAM107A	FALSE	FALSE
chr3	58569855	G	C	ENST00000360997	ENSG00000168309	FAM107A	FALSE	FALSE
chr3	58569855	G	T	ENST00000360997	ENSG00000168309	FAM107A	FALSE	FALSE
chr3	58569866	C	A	ENST00000360997	ENSG00000168309	FAM107A	TRUE	FALSE
chr3	58569866	C	G	ENST00000360997	ENSG00000168309	FAM107A	TRUE	FALSE
chr3	58569866	C	T	ENST00000360997	ENSG00000168309	FAM107A	TRUE	FALSE
chr3	58569867	T	A	ENST00000360997	ENSG00000168309	FAM107A	TRUE	FALSE
chr3	58569867	T	C	ENST00000360997	ENSG00000168309	FAM107A	TRUE	FALSE
chr3	58569867	T	G	ENST00000360997	ENSG00000168309	FAM107A	TRUE	FALSE
chr3	58577307	A	C	ENST00000360997	ENSG00000168309	FAM107A	FALSE	FALSE
chr3	58577307	A	G	ENST00000360997	ENSG00000168309	FAM107A	FALSE	FALSE
chr3	58577307	A	T	ENST00000360997	ENSG00000168309	FAM107A	FALSE	FALSE
chr3	58577308	C	A	ENST00000360997	ENSG00000168309	FAM107A	FALSE	FALSE
chr3	58577308	C	G	ENST00000360997	ENSG00000168309	FAM107A	FALSE	FALSE
chr3	58577308	C	T	ENST00000360997	ENSG00000168309	FAM107A	FALSE	FALSE
chr3	58634290	T	A	ENST00000358781	ENSG00000198643	FAM3D	FALSE	FALSE
chr3	58634300	G	T	ENST00000358781	ENSG00000198643	FAM3D	FALSE	FALSE
chr3	58634308	C	A	ENST00000358781	ENSG00000198643	FAM3D	FALSE	FALSE
chr3	58634314	C	A	ENST00000358781	ENSG00000198643	FAM3D	FALSE	FALSE
chr3	58634323	C	A	ENST00000358781	ENSG00000198643	FAM3D	FALSE	FALSE
chr3	58634327	C	T	ENST00000358781	ENSG00000198643	FAM3D	FALSE	FALSE
chr3	58634328	C	T	ENST00000358781	ENSG00000198643	FAM3D	FALSE	FALSE
chr3	58634332	C	A	ENST00000358781	ENSG00000198643	FAM3D	FALSE	FALSE
chr3	58634335	C	A	ENST00000358781	ENSG00000198643	FAM3D	FALSE	FALSE
chr3	58634336	G	C	ENST00000358781	ENSG00000198643	FAM3D	FALSE	FALSE
chr3	58634336	G	T	ENST00000358781	ENSG00000198643	FAM3D	FALSE	FALSE
chr3	58634341	T	A	ENST00000358781	ENSG00000198643	FAM3D	FALSE	FALSE
chr3	58634362	T	A	ENST00000358781	ENSG00000198643	FAM3D	FALSE	FALSE
chr3	58634364	A	C	ENST00000358781	ENSG00000198643	FAM3D	FALSE	FALSE
chr3	58634364	A	T	ENST00000358781	ENSG00000198643	FAM3D	FALSE	FALSE
chr3	58634369	C	A	ENST00000358781	ENSG00000198643	FAM3D	TRUE	FALSE
chr3	58634369	C	G	ENST00000358781	ENSG00000198643	FAM3D	TRUE	FALSE
chr3	58634369	C	T	ENST00000358781	ENSG00000198643	FAM3D	TRUE	FALSE
chr3	58634370	T	A	ENST00000358781	ENSG00000198643	FAM3D	TRUE	FALSE
chr3	58634370	T	C	ENST00000358781	ENSG00000198643	FAM3D	TRUE	FALSE
chr3	58634370	T	G	ENST00000358781	ENSG00000198643	FAM3D	TRUE	FALSE
chr3	58636292	A	C	ENST00000358781	ENSG00000198643	FAM3D	TRUE	FALSE
chr3	58636292	A	G	ENST00000358781	ENSG00000198643	FAM3D	TRUE	FALSE
chr3	58636292	A	T	ENST00000358781	ENSG00000198643	FAM3D	TRUE	FALSE
chr3	58636293	C	A	ENST00000358781	ENSG00000198643	FAM3D	TRUE	FALSE
chr3	58636293	C	G	ENST00000358781	ENSG00000198643	FAM3D	TRUE	FALSE
chr3	58636293	C	T	ENST00000358781	ENSG00000198643	FAM3D	TRUE	FALSE
chr3	58636296	G	A	ENST00000358781	ENSG00000198643	FAM3D	FALSE	FALSE
chr3	58636299	C	A	ENST00000358781	ENSG00000198643	FAM3D	FALSE	FALSE
chr3	58636311	T	A	ENST00000358781	ENSG00000198643	FAM3D	FALSE	FALSE
chr3	58636326	T	A	ENST00000358781	ENSG00000198643	FAM3D	FALSE	FALSE
chr3	58636332	C	A	ENST00000358781	ENSG00000198643	FAM3D	FALSE	FALSE
chr3	58636342	C	T	ENST00000358781	ENSG00000198643	FAM3D	FALSE	FALSE
chr3	58636343	C	T	ENST00000358781	ENSG00000198643	FAM3D	FALSE	FALSE
chr3	58636365	G	A	ENST00000358781	ENSG00000198643	FAM3D	TRUE	TRUE
chr3	58636368	T	A	ENST00000358781	ENSG00000198643	FAM3D	TRUE	TRUE
chr3	58636372	G	C	ENST00000358781	ENSG00000198643	FAM3D	TRUE	TRUE
chr3	58636372	G	T	ENST00000358781	ENSG00000198643	FAM3D	TRUE	TRUE
chr3	58636385	A	T	ENST00000358781	ENSG00000198643	FAM3D	TRUE	TRUE
chr3	58636401	T	A	ENST00000358781	ENSG00000198643	FAM3D	TRUE	TRUE
chr3	58636410	C	A	ENST00000358781	ENSG00000198643	FAM3D	TRUE	TRUE
chr3	58636421	C	A	ENST00000358781	ENSG00000198643	FAM3D	TRUE	FALSE
chr3	58636421	C	G	ENST00000358781	ENSG00000198643	FAM3D	TRUE	FALSE
chr3	58636421	C	T	ENST00000358781	ENSG00000198643	FAM3D	TRUE	FALSE
chr3	58636422	T	A	ENST00000358781	ENSG00000198643	FAM3D	TRUE	FALSE
chr3	58636422	T	C	ENST00000358781	ENSG00000198643	FAM3D	TRUE	FALSE
chr3	58636422	T	G	ENST00000358781	ENSG00000198643	FAM3D	TRUE	FALSE
chr3	58637139	A	C	ENST00000358781	ENSG00000198643	FAM3D	TRUE	FALSE
chr3	58637139	A	G	ENST00000358781	ENSG00000198643	FAM3D	TRUE	FALSE
chr3	58637139	A	T	ENST00000358781	ENSG00000198643	FAM3D	TRUE	FALSE
chr3	58637140	C	A	ENST00000358781	ENSG00000198643	FAM3D	TRUE	FALSE
chr3	58637140	C	G	ENST00000358781	ENSG00000198643	FAM3D	TRUE	FALSE
chr3	58637140	C	T	ENST00000358781	ENSG00000198643	FAM3D	TRUE	FALSE
chr3	58637142	T	A	ENST00000358781	ENSG00000198643	FAM3D	TRUE	TRUE
chr3	58637158	G	C	ENST00000358781	ENSG00000198643	FAM3D	TRUE	TRUE
chr3	58637158	G	T	ENST00000358781	ENSG00000198643	FAM3D	TRUE	TRUE
chr3	58637196	C	A	ENST00000358781	ENSG00000198643	FAM3D	TRUE	TRUE
chr3	58637199	T	A	ENST00000358781	ENSG00000198643	FAM3D	TRUE	TRUE
chr3	58637208	T	A	ENST00000358781	ENSG00000198643	FAM3D	TRUE	TRUE
chr3	58637226	C	A	ENST00000358781	ENSG00000198643	FAM3D	TRUE	FALSE
chr3	58637226	C	G	ENST00000358781	ENSG00000198643	FAM3D	TRUE	FALSE
chr3	58637226	C	T	ENST00000358781	ENSG00000198643	FAM3D	TRUE	FALSE
chr3	58637227	T	A	ENST00000358781	ENSG00000198643	FAM3D	TRUE	FALSE
chr3	58637227	T	C	ENST00000358781	ENSG00000198643	FAM3D	TRUE	FALSE
chr3	58637227	T	G	ENST00000358781	ENSG00000198643	FAM3D	TRUE	FALSE
chr3	58640125	A	C	ENST00000358781	ENSG00000198643	FAM3D	TRUE	FALSE
chr3	58640125	A	G	ENST00000358781	ENSG00000198643	FAM3D	TRUE	FALSE
chr3	58640125	A	T	ENST00000358781	ENSG00000198643	FAM3D	TRUE	FALSE
chr3	58640126	C	A	ENST00000358781	ENSG00000198643	FAM3D	TRUE	FALSE
chr3	58640126	C	G	ENST00000358781	ENSG00000198643	FAM3D	TRUE	FALSE
chr3	58640126	C	T	ENST00000358781	ENSG00000198643	FAM3D	TRUE	FALSE
chr3	58640130	C	A	ENST00000358781	ENSG00000198643	FAM3D	TRUE	TRUE
chr3	58640134	G	C	ENST00000358781	ENSG00000198643	FAM3D	TRUE	TRUE
chr3	58640134	G	T	ENST00000358781	ENSG00000198643	FAM3D	TRUE	TRUE
chr3	58640151	T	A	ENST00000358781	ENSG00000198643	FAM3D	TRUE	TRUE
chr3	58640154	G	A	ENST00000358781	ENSG00000198643	FAM3D	TRUE	TRUE
chr3	58640157	C	A	ENST00000358781	ENSG00000198643	FAM3D	TRUE	TRUE
chr3	58640169	C	A	ENST00000358781	ENSG00000198643	FAM3D	TRUE	TRUE
chr3	58640178	C	A	ENST00000358781	ENSG00000198643	FAM3D	TRUE	FALSE
chr3	58640178	C	G	ENST00000358781	ENSG00000198643	FAM3D	TRUE	FALSE
chr3	58640178	C	T	ENST00000358781	ENSG00000198643	FAM3D	TRUE	FALSE
chr3	58640179	T	A	ENST00000358781	ENSG00000198643	FAM3D	TRUE	FALSE
chr3	58640179	T	C	ENST00000358781	ENSG00000198643	FAM3D	TRUE	FALSE
chr3	58640179	T	G	ENST00000358781	ENSG00000198643	FAM3D	TRUE	FALSE
chr3	58643660	A	C	ENST00000358781	ENSG00000198643	FAM3D	TRUE	FALSE
chr3	58643660	A	G	ENST00000358781	ENSG00000198643	FAM3D	TRUE	FALSE
chr3	58643660	A	T	ENST00000358781	ENSG00000198643	FAM3D	TRUE	FALSE
chr3	58643661	C	A	ENST00000358781	ENSG00000198643	FAM3D	TRUE	FALSE
chr3	58643661	C	G	ENST00000358781	ENSG00000198643	FAM3D	TRUE	FALSE
chr3	58643661	C	T	ENST00000358781	ENSG00000198643	FAM3D	TRUE	FALSE
chr3	58643662	C	A	ENST00000358781	ENSG00000198643	FAM3D	TRUE	TRUE
chr3	58643689	T	A	ENST00000358781	ENSG00000198643	FAM3D	TRUE	TRUE
chr3	58643704	T	A	ENST00000358781	ENSG00000198643	FAM3D	TRUE	TRUE
chr3	58643721	C	A	ENST00000358781	ENSG00000198643	FAM3D	TRUE	FALSE
chr3	58643721	C	G	ENST00000358781	ENSG00000198643	FAM3D	TRUE	FALSE
chr3	58643721	C	T	ENST00000358781	ENSG00000198643	FAM3D	TRUE	FALSE
chr3	58643722	T	A	ENST00000358781	ENSG00000198643	FAM3D	TRUE	FALSE
chr3	58643722	T	C	ENST00000358781	ENSG00000198643	FAM3D	TRUE	FALSE
chr3	58643722	T	G	ENST00000358781	ENSG00000198643	FAM3D	TRUE	FALSE
chr3	58645507	A	C	ENST00000358781	ENSG00000198643	FAM3D	TRUE	FALSE
chr3	58645507	A	G	ENST00000358781	ENSG00000198643	FAM3D	FALSE	FALSE
chr3	58645507	A	T	ENST00000358781	ENSG00000198643	FAM3D	TRUE	FALSE
chr3	58645508	C	A	ENST00000358781	ENSG00000198643	FAM3D	TRUE	FALSE
chr3	58645508	C	G	ENST00000358781	ENSG00000198643	FAM3D	TRUE	FALSE
chr3	58645508	C	T	ENST00000358781	ENSG00000198643	FAM3D	TRUE	FALSE
chr3	58645519	C	A	ENST00000358781	ENSG00000198643	FAM3D	TRUE	TRUE
chr3	58645523	G	T	ENST00000358781	ENSG00000198643	FAM3D	TRUE	TRUE
chr3	58645559	G	T	ENST00000358781	ENSG00000198643	FAM3D	TRUE	TRUE
chr3	58645567	T	A	ENST00000358781	ENSG00000198643	FAM3D	TRUE	TRUE
chr3	58645577	G	C	ENST00000358781	ENSG00000198643	FAM3D	TRUE	TRUE
chr3	58645577	G	T	ENST00000358781	ENSG00000198643	FAM3D	TRUE	TRUE
chr3	58645589	G	T	ENST00000358781	ENSG00000198643	FAM3D	TRUE	TRUE
chr3	58645597	T	A	ENST00000358781	ENSG00000198643	FAM3D	TRUE	TRUE
chr3	58645607	A	T	ENST00000358781	ENSG00000198643	FAM3D	TRUE	TRUE
chr3	58645612	T	A	ENST00000358781	ENSG00000198643	FAM3D	TRUE	TRUE
chr3	58645613	G	C	ENST00000358781	ENSG00000198643	FAM3D	TRUE	TRUE
chr3	58645613	G	T	ENST00000358781	ENSG00000198643	FAM3D	TRUE	TRUE
chr3	58645618	T	A	ENST00000358781	ENSG00000198643	FAM3D	TRUE	TRUE
chr3	58645621	T	A	ENST00000358781	ENSG00000198643	FAM3D	TRUE	TRUE
chr3	58645627	C	A	ENST00000358781	ENSG00000198643	FAM3D	TRUE	FALSE
chr3	58645627	C	G	ENST00000358781	ENSG00000198643	FAM3D	TRUE	FALSE
chr3	58645627	C	T	ENST00000358781	ENSG00000198643	FAM3D	TRUE	FALSE
chr3	58645628	T	A	ENST00000358781	ENSG00000198643	FAM3D	TRUE	FALSE
chr3	58645628	T	C	ENST00000358781	ENSG00000198643	FAM3D	TRUE	FALSE
chr3	58645628	T	G	ENST00000358781	ENSG00000198643	FAM3D	TRUE	FALSE
chr3	58649313	A	C	ENST00000358781	ENSG00000198643	FAM3D	TRUE	FALSE
chr3	58649313	A	G	ENST00000358781	ENSG00000198643	FAM3D	TRUE	FALSE
chr3	58649313	A	T	ENST00000358781	ENSG00000198643	FAM3D	TRUE	FALSE
chr3	58649314	C	A	ENST00000358781	ENSG00000198643	FAM3D	TRUE	FALSE
chr3	58649314	C	G	ENST00000358781	ENSG00000198643	FAM3D	TRUE	FALSE
chr3	58649314	C	T	ENST00000358781	ENSG00000198643	FAM3D	TRUE	FALSE
chr3	58649315	G	A	ENST00000358781	ENSG00000198643	FAM3D	TRUE	TRUE
chr3	58649321	C	A	ENST00000358781	ENSG00000198643	FAM3D	TRUE	TRUE
chr3	58649324	T	A	ENST00000358781	ENSG00000198643	FAM3D	TRUE	TRUE
chr3	58649332	G	T	ENST00000358781	ENSG00000198643	FAM3D	TRUE	TRUE
chr3	58649339	C	A	ENST00000358781	ENSG00000198643	FAM3D	FALSE	FALSE
chr3	58649339	C	G	ENST00000358781	ENSG00000198643	FAM3D	FALSE	FALSE
chr3	58649339	C	T	ENST00000358781	ENSG00000198643	FAM3D	FALSE	FALSE
chr3	58649340	T	A	ENST00000358781	ENSG00000198643	FAM3D	FALSE	FALSE
chr3	58649340	T	C	ENST00000358781	ENSG00000198643	FAM3D	FALSE	FALSE
chr3	58649340	T	G	ENST00000358781	ENSG00000198643	FAM3D	FALSE	FALSE
chr3	58653672	A	C	ENST00000358781	ENSG00000198643	FAM3D	TRUE	FALSE
chr3	58653672	A	G	ENST00000358781	ENSG00000198643	FAM3D	TRUE	FALSE
chr3	58653672	A	T	ENST00000358781	ENSG00000198643	FAM3D	TRUE	FALSE
chr3	58653673	C	A	ENST00000358781	ENSG00000198643	FAM3D	TRUE	FALSE
chr3	58653673	C	G	ENST00000358781	ENSG00000198643	FAM3D	TRUE	FALSE
chr3	58653673	C	T	ENST00000358781	ENSG00000198643	FAM3D	TRUE	FALSE
chr3	58653678	C	T	ENST00000358781	ENSG00000198643	FAM3D	TRUE	TRUE
chr3	58653679	C	T	ENST00000358781	ENSG00000198643	FAM3D	TRUE	TRUE
chr3	58653701	T	A	ENST00000358781	ENSG00000198643	FAM3D	TRUE	TRUE
chr3	58653717	G	C	ENST00000358781	ENSG00000198643	FAM3D	TRUE	TRUE
chr3	58653717	G	T	ENST00000358781	ENSG00000198643	FAM3D	TRUE	TRUE
chr3	58653725	G	A	ENST00000358781	ENSG00000198643	FAM3D	TRUE	FALSE
chr3	58653735	C	T	ENST00000358781	ENSG00000198643	FAM3D	TRUE	FALSE
chr3	58653736	C	T	ENST00000358781	ENSG00000198643	FAM3D	TRUE	FALSE
chr3	58653782	C	A	ENST00000358781	ENSG00000198643	FAM3D	FALSE	FALSE
chr3	58653782	C	G	ENST00000358781	ENSG00000198643	FAM3D	FALSE	FALSE
chr3	58653782	C	T	ENST00000358781	ENSG00000198643	FAM3D	FALSE	FALSE
chr3	58653783	T	A	ENST00000358781	ENSG00000198643	FAM3D	FALSE	FALSE
chr3	58653783	T	C	ENST00000358781	ENSG00000198643	FAM3D	FALSE	FALSE
chr3	58653783	T	G	ENST00000358781	ENSG00000198643	FAM3D	FALSE	FALSE
chr3	58655549	A	C	ENST00000358781	ENSG00000198643	FAM3D	TRUE	FALSE
chr3	58655549	A	G	ENST00000358781	ENSG00000198643	FAM3D	TRUE	FALSE
chr3	58655549	A	T	ENST00000358781	ENSG00000198643	FAM3D	TRUE	FALSE
chr3	58655550	C	A	ENST00000358781	ENSG00000198643	FAM3D	TRUE	FALSE
chr3	58655550	C	G	ENST00000358781	ENSG00000198643	FAM3D	TRUE	FALSE
chr3	58655550	C	T	ENST00000358781	ENSG00000198643	FAM3D	TRUE	FALSE
chr3	58655553	G	C	ENST00000358781	ENSG00000198643	FAM3D	FALSE	FALSE
chr3	58655553	G	T	ENST00000358781	ENSG00000198643	FAM3D	FALSE	FALSE
chr3	58655560	T	A	ENST00000358781	ENSG00000198643	FAM3D	FALSE	FALSE
chr3	58655602	C	A	ENST00000358781	ENSG00000198643	FAM3D	TRUE	FALSE
chr3	58655602	C	G	ENST00000358781	ENSG00000198643	FAM3D	TRUE	FALSE
chr3	58655602	C	T	ENST00000358781	ENSG00000198643	FAM3D	TRUE	FALSE
chr3	58655603	T	A	ENST00000358781	ENSG00000198643	FAM3D	TRUE	FALSE
chr3	58655603	T	C	ENST00000358781	ENSG00000198643	FAM3D	TRUE	FALSE
chr3	58655603	T	G	ENST00000358781	ENSG00000198643	FAM3D	TRUE	FALSE
chr3	58666574	A	C	ENST00000358781	ENSG00000198643	FAM3D	FALSE	FALSE
chr3	58666574	A	G	ENST00000358781	ENSG00000198643	FAM3D	FALSE	FALSE
chr3	58666574	A	T	ENST00000358781	ENSG00000198643	FAM3D	FALSE	FALSE
chr3	58666575	C	A	ENST00000358781	ENSG00000198643	FAM3D	FALSE	FALSE
chr3	58666575	C	G	ENST00000358781	ENSG00000198643	FAM3D	FALSE	FALSE
chr3	58666575	C	T	ENST00000358781	ENSG00000198643	FAM3D	FALSE	FALSE
chr3	58742467	A	T	ENST00000482387	ENSG00000163689	CFAP20DC	FALSE	FALSE
chr3	58742471	C	A	ENST00000482387	ENSG00000163689	CFAP20DC	FALSE	FALSE
chr3	58742472	A	C	ENST00000482387	ENSG00000163689	CFAP20DC	FALSE	FALSE
chr3	58742472	A	T	ENST00000482387	ENSG00000163689	CFAP20DC	FALSE	FALSE
chr3	58742475	G	C	ENST00000482387	ENSG00000163689	CFAP20DC	FALSE	FALSE
chr3	58742475	G	T	ENST00000482387	ENSG00000163689	CFAP20DC	FALSE	FALSE
chr3	58742480	T	A	ENST00000482387	ENSG00000163689	CFAP20DC	FALSE	FALSE
chr3	58742489	G	A	ENST00000482387	ENSG00000163689	CFAP20DC	FALSE	FALSE
chr3	58742499	G	C	ENST00000482387	ENSG00000163689	CFAP20DC	FALSE	FALSE
chr3	58742499	G	T	ENST00000482387	ENSG00000163689	CFAP20DC	FALSE	FALSE
chr3	58742502	A	T	ENST00000482387	ENSG00000163689	CFAP20DC	FALSE	FALSE
chr3	58742511	A	T	ENST00000482387	ENSG00000163689	CFAP20DC	FALSE	FALSE
chr3	58742520	A	C	ENST00000482387	ENSG00000163689	CFAP20DC	FALSE	FALSE
chr3	58742520	A	T	ENST00000482387	ENSG00000163689	CFAP20DC	FALSE	FALSE
chr3	58742524	A	T	ENST00000482387	ENSG00000163689	CFAP20DC	FALSE	FALSE
chr3	58742527	A	T	ENST00000482387	ENSG00000163689	CFAP20DC	FALSE	FALSE
chr3	58742540	C	A	ENST00000482387	ENSG00000163689	CFAP20DC	FALSE	FALSE
chr3	58742543	C	A	ENST00000482387	ENSG00000163689	CFAP20DC	FALSE	FALSE
chr3	58742549	C	A	ENST00000482387	ENSG00000163689	CFAP20DC	FALSE	FALSE
chr3	58742552	C	A	ENST00000482387	ENSG00000163689	CFAP20DC	FALSE	FALSE
chr3	58742567	C	A	ENST00000482387	ENSG00000163689	CFAP20DC	FALSE	FALSE
chr3	58742570	C	A	ENST00000482387	ENSG00000163689	CFAP20DC	FALSE	FALSE
chr3	58742573	C	A	ENST00000482387	ENSG00000163689	CFAP20DC	TRUE	FALSE
chr3	58742573	C	G	ENST00000482387	ENSG00000163689	CFAP20DC	TRUE	FALSE
chr3	58742573	C	T	ENST00000482387	ENSG00000163689	CFAP20DC	TRUE	FALSE
chr3	58742574	T	A	ENST00000482387	ENSG00000163689	CFAP20DC	TRUE	FALSE
chr3	58742574	T	C	ENST00000482387	ENSG00000163689	CFAP20DC	TRUE	FALSE
chr3	58742574	T	G	ENST00000482387	ENSG00000163689	CFAP20DC	TRUE	FALSE
chr3	58753767	A	C	ENST00000482387	ENSG00000163689	CFAP20DC	TRUE	FALSE
chr3	58753767	A	G	ENST00000482387	ENSG00000163689	CFAP20DC	TRUE	FALSE
chr3	58753767	A	T	ENST00000482387	ENSG00000163689	CFAP20DC	TRUE	FALSE
chr3	58753768	C	A	ENST00000482387	ENSG00000163689	CFAP20DC	TRUE	FALSE
chr3	58753768	C	G	ENST00000482387	ENSG00000163689	CFAP20DC	TRUE	FALSE
chr3	58753768	C	T	ENST00000482387	ENSG00000163689	CFAP20DC	TRUE	FALSE
chr3	58753772	G	A	ENST00000482387	ENSG00000163689	CFAP20DC	FALSE	FALSE
chr3	58753780	A	T	ENST00000482387	ENSG00000163689	CFAP20DC	FALSE	FALSE
chr3	58753787	C	A	ENST00000482387	ENSG00000163689	CFAP20DC	FALSE	FALSE
chr3	58753788	A	T	ENST00000482387	ENSG00000163689	CFAP20DC	FALSE	FALSE
chr3	58753805	G	A	ENST00000482387	ENSG00000163689	CFAP20DC	FALSE	FALSE
chr3	58753808	C	A	ENST00000482387	ENSG00000163689	CFAP20DC	FALSE	FALSE
chr3	58753817	G	A	ENST00000482387	ENSG00000163689	CFAP20DC	FALSE	FALSE
chr3	58753820	G	A	ENST00000482387	ENSG00000163689	CFAP20DC	TRUE	TRUE
chr3	58753846	A	T	ENST00000482387	ENSG00000163689	CFAP20DC	TRUE	TRUE
chr3	58753855	A	C	ENST00000482387	ENSG00000163689	CFAP20DC	TRUE	TRUE
chr3	58753855	A	T	ENST00000482387	ENSG00000163689	CFAP20DC	TRUE	TRUE
chr3	58753857	C	T	ENST00000482387	ENSG00000163689	CFAP20DC	TRUE	TRUE
chr3	58753858	C	T	ENST00000482387	ENSG00000163689	CFAP20DC	TRUE	TRUE
chr3	58753864	C	A	ENST00000482387	ENSG00000163689	CFAP20DC	TRUE	FALSE
chr3	58753864	C	G	ENST00000482387	ENSG00000163689	CFAP20DC	TRUE	FALSE
chr3	58753864	C	T	ENST00000482387	ENSG00000163689	CFAP20DC	TRUE	FALSE
chr3	58753865	T	A	ENST00000482387	ENSG00000163689	CFAP20DC	TRUE	FALSE
chr3	58753865	T	C	ENST00000482387	ENSG00000163689	CFAP20DC	TRUE	FALSE
chr3	58753865	T	G	ENST00000482387	ENSG00000163689	CFAP20DC	TRUE	FALSE
chr3	58806393	A	C	ENST00000482387	ENSG00000163689	CFAP20DC	TRUE	FALSE
chr3	58806393	A	G	ENST00000482387	ENSG00000163689	CFAP20DC	FALSE	FALSE
chr3	58806393	A	T	ENST00000482387	ENSG00000163689	CFAP20DC	TRUE	FALSE
chr3	58806394	C	A	ENST00000482387	ENSG00000163689	CFAP20DC	TRUE	FALSE
chr3	58806394	C	G	ENST00000482387	ENSG00000163689	CFAP20DC	TRUE	FALSE
chr3	58806394	C	T	ENST00000482387	ENSG00000163689	CFAP20DC	TRUE	FALSE
chr3	58806426	C	A	ENST00000482387	ENSG00000163689	CFAP20DC	TRUE	TRUE
chr3	58806429	T	A	ENST00000482387	ENSG00000163689	CFAP20DC	TRUE	TRUE
chr3	58806432	G	A	ENST00000482387	ENSG00000163689	CFAP20DC	TRUE	TRUE
chr3	58806433	A	C	ENST00000482387	ENSG00000163689	CFAP20DC	TRUE	TRUE
chr3	58806433	A	T	ENST00000482387	ENSG00000163689	CFAP20DC	TRUE	TRUE
chr3	58806447	G	A	ENST00000482387	ENSG00000163689	CFAP20DC	TRUE	TRUE
chr3	58806457	C	A	ENST00000482387	ENSG00000163689	CFAP20DC	TRUE	FALSE
chr3	58806457	C	G	ENST00000482387	ENSG00000163689	CFAP20DC	TRUE	FALSE
chr3	58806457	C	T	ENST00000482387	ENSG00000163689	CFAP20DC	TRUE	FALSE
chr3	58806458	T	A	ENST00000482387	ENSG00000163689	CFAP20DC	TRUE	FALSE
chr3	58806458	T	C	ENST00000482387	ENSG00000163689	CFAP20DC	TRUE	FALSE
chr3	58806458	T	G	ENST00000482387	ENSG00000163689	CFAP20DC	TRUE	FALSE
chr3	58831684	A	C	ENST00000482387	ENSG00000163689	CFAP20DC	TRUE	FALSE
chr3	58831684	A	G	ENST00000482387	ENSG00000163689	CFAP20DC	TRUE	FALSE
chr3	58831684	A	T	ENST00000482387	ENSG00000163689	CFAP20DC	TRUE	FALSE
chr3	58831685	C	A	ENST00000482387	ENSG00000163689	CFAP20DC	TRUE	FALSE
chr3	58831685	C	G	ENST00000482387	ENSG00000163689	CFAP20DC	TRUE	FALSE
chr3	58831685	C	T	ENST00000482387	ENSG00000163689	CFAP20DC	TRUE	FALSE
chr3	58831695	G	T	ENST00000482387	ENSG00000163689	CFAP20DC	TRUE	TRUE
chr3	58831704	C	T	ENST00000482387	ENSG00000163689	CFAP20DC	TRUE	TRUE
chr3	58831705	C	T	ENST00000482387	ENSG00000163689	CFAP20DC	TRUE	TRUE
chr3	58831746	A	T	ENST00000482387	ENSG00000163689	CFAP20DC	TRUE	TRUE
chr3	58831760	G	A	ENST00000482387	ENSG00000163689	CFAP20DC	TRUE	TRUE
chr3	58831796	C	A	ENST00000482387	ENSG00000163689	CFAP20DC	TRUE	TRUE
chr3	58831802	C	A	ENST00000482387	ENSG00000163689	CFAP20DC	TRUE	TRUE
chr3	58831805	C	A	ENST00000482387	ENSG00000163689	CFAP20DC	TRUE	TRUE
chr3	58831811	G	A	ENST00000482387	ENSG00000163689	CFAP20DC	TRUE	TRUE
chr3	58831814	G	A	ENST00000482387	ENSG00000163689	CFAP20DC	TRUE	TRUE
chr3	58831815	C	T	ENST00000482387	ENSG00000163689	CFAP20DC	TRUE	TRUE
chr3	58831816	C	T	ENST00000482387	ENSG00000163689	CFAP20DC	TRUE	TRUE
chr3	58831838	G	A	ENST00000482387	ENSG00000163689	CFAP20DC	TRUE	TRUE
chr3	58831840	A	C	ENST00000482387	ENSG00000163689	CFAP20DC	TRUE	TRUE
chr3	58831840	A	T	ENST00000482387	ENSG00000163689	CFAP20DC	TRUE	TRUE
chr3	58831844	C	A	ENST00000482387	ENSG00000163689	CFAP20DC	TRUE	TRUE
chr3	58831850	C	A	ENST00000482387	ENSG00000163689	CFAP20DC	TRUE	TRUE
chr3	58831859	G	A	ENST00000482387	ENSG00000163689	CFAP20DC	TRUE	TRUE
chr3	58831868	G	A	ENST00000482387	ENSG00000163689	CFAP20DC	TRUE	TRUE
chr3	58831869	A	C	ENST00000482387	ENSG00000163689	CFAP20DC	TRUE	TRUE
chr3	58831869	A	T	ENST00000482387	ENSG00000163689	CFAP20DC	TRUE	TRUE
chr3	58831877	G	A	ENST00000482387	ENSG00000163689	CFAP20DC	TRUE	TRUE
chr3	58831878	C	T	ENST00000482387	ENSG00000163689	CFAP20DC	TRUE	TRUE
chr3	58831879	C	T	ENST00000482387	ENSG00000163689	CFAP20DC	TRUE	TRUE
chr3	58831884	A	C	ENST00000482387	ENSG00000163689	CFAP20DC	TRUE	TRUE
chr3	58831884	A	T	ENST00000482387	ENSG00000163689	CFAP20DC	TRUE	TRUE
chr3	58831889	C	A	ENST00000482387	ENSG00000163689	CFAP20DC	TRUE	TRUE
chr3	58831890	C	A	ENST00000482387	ENSG00000163689	CFAP20DC	TRUE	FALSE
chr3	58831890	C	G	ENST00000482387	ENSG00000163689	CFAP20DC	TRUE	FALSE
chr3	58831890	C	T	ENST00000482387	ENSG00000163689	CFAP20DC	TRUE	FALSE
chr3	58831891	T	A	ENST00000482387	ENSG00000163689	CFAP20DC	TRUE	FALSE
chr3	58831891	T	C	ENST00000482387	ENSG00000163689	CFAP20DC	TRUE	FALSE
chr3	58831891	T	G	ENST00000482387	ENSG00000163689	CFAP20DC	TRUE	FALSE
chr3	58849030	A	C	ENST00000482387	ENSG00000163689	CFAP20DC	TRUE	FALSE
chr3	58849030	A	G	ENST00000482387	ENSG00000163689	CFAP20DC	TRUE	FALSE
chr3	58849030	A	T	ENST00000482387	ENSG00000163689	CFAP20DC	TRUE	FALSE
chr3	58849031	C	A	ENST00000482387	ENSG00000163689	CFAP20DC	TRUE	FALSE
chr3	58849031	C	G	ENST00000482387	ENSG00000163689	CFAP20DC	TRUE	FALSE
chr3	58849031	C	T	ENST00000482387	ENSG00000163689	CFAP20DC	TRUE	FALSE
chr3	58849040	C	A	ENST00000482387	ENSG00000163689	CFAP20DC	TRUE	TRUE
chr3	58849048	G	T	ENST00000482387	ENSG00000163689	CFAP20DC	TRUE	TRUE
chr3	58849061	C	A	ENST00000482387	ENSG00000163689	CFAP20DC	TRUE	TRUE
chr3	58849066	G	C	ENST00000482387	ENSG00000163689	CFAP20DC	TRUE	TRUE
chr3	58849066	G	T	ENST00000482387	ENSG00000163689	CFAP20DC	TRUE	TRUE
chr3	58849073	C	A	ENST00000482387	ENSG00000163689	CFAP20DC	TRUE	TRUE
chr3	58849076	T	A	ENST00000482387	ENSG00000163689	CFAP20DC	TRUE	TRUE
chr3	58849088	T	A	ENST00000482387	ENSG00000163689	CFAP20DC	TRUE	TRUE
chr3	58849096	G	C	ENST00000482387	ENSG00000163689	CFAP20DC	TRUE	TRUE
chr3	58849096	G	T	ENST00000482387	ENSG00000163689	CFAP20DC	TRUE	TRUE
chr3	58849109	G	A	ENST00000482387	ENSG00000163689	CFAP20DC	TRUE	TRUE
chr3	58849112	G	A	ENST00000482387	ENSG00000163689	CFAP20DC	TRUE	TRUE
chr3	58849117	G	C	ENST00000482387	ENSG00000163689	CFAP20DC	TRUE	TRUE
chr3	58849117	G	T	ENST00000482387	ENSG00000163689	CFAP20DC	TRUE	TRUE
chr3	58849127	T	A	ENST00000482387	ENSG00000163689	CFAP20DC	TRUE	TRUE
chr3	58849133	T	A	ENST00000482387	ENSG00000163689	CFAP20DC	TRUE	TRUE
chr3	58849145	C	A	ENST00000482387	ENSG00000163689	CFAP20DC	TRUE	TRUE
chr3	58849154	T	A	ENST00000482387	ENSG00000163689	CFAP20DC	TRUE	TRUE
chr3	58849157	G	A	ENST00000482387	ENSG00000163689	CFAP20DC	TRUE	TRUE
chr3	58849158	A	T	ENST00000482387	ENSG00000163689	CFAP20DC	TRUE	TRUE
chr3	58849167	A	T	ENST00000482387	ENSG00000163689	CFAP20DC	TRUE	TRUE
chr3	58849175	T	A	ENST00000482387	ENSG00000163689	CFAP20DC	TRUE	TRUE
chr3	58849178	C	A	ENST00000482387	ENSG00000163689	CFAP20DC	TRUE	TRUE
chr3	58849191	G	T	ENST00000482387	ENSG00000163689	CFAP20DC	TRUE	TRUE
chr3	58849204	A	T	ENST00000482387	ENSG00000163689	CFAP20DC	TRUE	TRUE
chr3	58849207	A	T	ENST00000482387	ENSG00000163689	CFAP20DC	TRUE	TRUE
chr3	58849217	C	A	ENST00000482387	ENSG00000163689	CFAP20DC	TRUE	TRUE
chr3	58849229	T	A	ENST00000482387	ENSG00000163689	CFAP20DC	TRUE	TRUE
chr3	58849238	G	A	ENST00000482387	ENSG00000163689	CFAP20DC	TRUE	TRUE
chr3	58849241	C	A	ENST00000482387	ENSG00000163689	CFAP20DC	TRUE	TRUE
chr3	58849246	G	T	ENST00000482387	ENSG00000163689	CFAP20DC	TRUE	TRUE
chr3	58849256	G	A	ENST00000482387	ENSG00000163689	CFAP20DC	TRUE	TRUE
chr3	58849262	C	A	ENST00000482387	ENSG00000163689	CFAP20DC	TRUE	TRUE
chr3	58849271	C	A	ENST00000482387	ENSG00000163689	CFAP20DC	TRUE	TRUE
chr3	58849277	C	A	ENST00000482387	ENSG00000163689	CFAP20DC	TRUE	TRUE
chr3	58849281	G	C	ENST00000482387	ENSG00000163689	CFAP20DC	TRUE	TRUE
chr3	58849281	G	T	ENST00000482387	ENSG00000163689	CFAP20DC	TRUE	TRUE
chr3	58849296	A	C	ENST00000482387	ENSG00000163689	CFAP20DC	TRUE	TRUE
chr3	58849296	A	T	ENST00000482387	ENSG00000163689	CFAP20DC	TRUE	TRUE
chr3	58849301	C	A	ENST00000482387	ENSG00000163689	CFAP20DC	TRUE	TRUE
chr3	58849304	T	A	ENST00000482387	ENSG00000163689	CFAP20DC	TRUE	TRUE
chr3	58849316	T	A	ENST00000482387	ENSG00000163689	CFAP20DC	TRUE	TRUE
chr3	58849325	T	A	ENST00000482387	ENSG00000163689	CFAP20DC	TRUE	TRUE
chr3	58849340	C	A	ENST00000482387	ENSG00000163689	CFAP20DC	TRUE	TRUE
chr3	58849342	A	C	ENST00000482387	ENSG00000163689	CFAP20DC	TRUE	TRUE
chr3	58849342	A	T	ENST00000482387	ENSG00000163689	CFAP20DC	TRUE	TRUE
chr3	58849348	A	C	ENST00000482387	ENSG00000163689	CFAP20DC	TRUE	TRUE
chr3	58849348	A	T	ENST00000482387	ENSG00000163689	CFAP20DC	TRUE	TRUE
chr3	58849352	G	A	ENST00000482387	ENSG00000163689	CFAP20DC	TRUE	TRUE
chr3	58849357	A	C	ENST00000482387	ENSG00000163689	CFAP20DC	TRUE	TRUE
chr3	58849357	A	T	ENST00000482387	ENSG00000163689	CFAP20DC	TRUE	TRUE
chr3	58849361	C	A	ENST00000482387	ENSG00000163689	CFAP20DC	TRUE	TRUE
chr3	58849363	G	C	ENST00000482387	ENSG00000163689	CFAP20DC	TRUE	TRUE
chr3	58849363	G	T	ENST00000482387	ENSG00000163689	CFAP20DC	TRUE	TRUE
chr3	58849385	G	A	ENST00000482387	ENSG00000163689	CFAP20DC	TRUE	TRUE
chr3	58849394	G	A	ENST00000482387	ENSG00000163689	CFAP20DC	TRUE	TRUE
chr3	58849410	C	A	ENST00000482387	ENSG00000163689	CFAP20DC	TRUE	FALSE
chr3	58849410	C	G	ENST00000482387	ENSG00000163689	CFAP20DC	TRUE	FALSE
chr3	58849410	C	T	ENST00000482387	ENSG00000163689	CFAP20DC	TRUE	FALSE
chr3	58849411	T	A	ENST00000482387	ENSG00000163689	CFAP20DC	TRUE	FALSE
chr3	58849411	T	C	ENST00000482387	ENSG00000163689	CFAP20DC	TRUE	FALSE
chr3	58849411	T	G	ENST00000482387	ENSG00000163689	CFAP20DC	TRUE	FALSE
chr3	58863556	A	C	ENST00000482387	ENSG00000163689	CFAP20DC	TRUE	FALSE
chr3	58863556	A	G	ENST00000482387	ENSG00000163689	CFAP20DC	TRUE	FALSE
chr3	58863556	A	T	ENST00000482387	ENSG00000163689	CFAP20DC	TRUE	FALSE
chr3	58863557	C	A	ENST00000482387	ENSG00000163689	CFAP20DC	TRUE	FALSE
chr3	58863557	C	G	ENST00000482387	ENSG00000163689	CFAP20DC	TRUE	FALSE
chr3	58863557	C	T	ENST00000482387	ENSG00000163689	CFAP20DC	TRUE	FALSE
chr3	58863560	C	A	ENST00000482387	ENSG00000163689	CFAP20DC	TRUE	TRUE
chr3	58863563	C	A	ENST00000482387	ENSG00000163689	CFAP20DC	TRUE	TRUE
chr3	58863579	G	C	ENST00000482387	ENSG00000163689	CFAP20DC	TRUE	TRUE
chr3	58863579	G	T	ENST00000482387	ENSG00000163689	CFAP20DC	TRUE	TRUE
chr3	58863593	C	A	ENST00000482387	ENSG00000163689	CFAP20DC	TRUE	TRUE
chr3	58863595	G	C	ENST00000482387	ENSG00000163689	CFAP20DC	TRUE	TRUE
chr3	58863595	G	T	ENST00000482387	ENSG00000163689	CFAP20DC	TRUE	TRUE
chr3	58863599	G	A	ENST00000482387	ENSG00000163689	CFAP20DC	TRUE	TRUE
chr3	58863608	T	A	ENST00000482387	ENSG00000163689	CFAP20DC	TRUE	TRUE
chr3	58863629	C	A	ENST00000482387	ENSG00000163689	CFAP20DC	TRUE	TRUE
chr3	58863632	T	A	ENST00000482387	ENSG00000163689	CFAP20DC	TRUE	TRUE
chr3	58863640	A	T	ENST00000482387	ENSG00000163689	CFAP20DC	TRUE	TRUE
chr3	58863649	G	C	ENST00000482387	ENSG00000163689	CFAP20DC	TRUE	TRUE
chr3	58863649	G	T	ENST00000482387	ENSG00000163689	CFAP20DC	TRUE	TRUE
chr3	58863656	C	A	ENST00000482387	ENSG00000163689	CFAP20DC	TRUE	TRUE
chr3	58863659	C	A	ENST00000482387	ENSG00000163689	CFAP20DC	TRUE	TRUE
chr3	58863674	G	A	ENST00000482387	ENSG00000163689	CFAP20DC	TRUE	TRUE
chr3	58863680	T	A	ENST00000482387	ENSG00000163689	CFAP20DC	TRUE	TRUE
chr3	58863683	C	A	ENST00000482387	ENSG00000163689	CFAP20DC	TRUE	TRUE
chr3	58863694	G	C	ENST00000482387	ENSG00000163689	CFAP20DC	TRUE	TRUE
chr3	58863694	G	T	ENST00000482387	ENSG00000163689	CFAP20DC	TRUE	TRUE
chr3	58863698	G	A	ENST00000482387	ENSG00000163689	CFAP20DC	TRUE	TRUE
chr3	58863704	T	A	ENST00000482387	ENSG00000163689	CFAP20DC	TRUE	TRUE
chr3	58863706	G	C	ENST00000482387	ENSG00000163689	CFAP20DC	TRUE	TRUE
chr3	58863706	G	T	ENST00000482387	ENSG00000163689	CFAP20DC	TRUE	TRUE
chr3	58863709	G	C	ENST00000482387	ENSG00000163689	CFAP20DC	TRUE	TRUE
chr3	58863709	G	T	ENST00000482387	ENSG00000163689	CFAP20DC	TRUE	TRUE
chr3	58863728	T	A	ENST00000482387	ENSG00000163689	CFAP20DC	TRUE	TRUE
chr3	58863740	G	A	ENST00000482387	ENSG00000163689	CFAP20DC	TRUE	TRUE
chr3	58863746	C	A	ENST00000482387	ENSG00000163689	CFAP20DC	TRUE	TRUE
chr3	58863749	C	A	ENST00000482387	ENSG00000163689	CFAP20DC	TRUE	TRUE
chr3	58863755	G	A	ENST00000482387	ENSG00000163689	CFAP20DC	TRUE	TRUE
chr3	58863758	G	A	ENST00000482387	ENSG00000163689	CFAP20DC	TRUE	TRUE
chr3	58863767	C	A	ENST00000482387	ENSG00000163689	CFAP20DC	TRUE	TRUE
chr3	58863773	C	A	ENST00000482387	ENSG00000163689	CFAP20DC	TRUE	TRUE
chr3	58863776	T	A	ENST00000482387	ENSG00000163689	CFAP20DC	TRUE	TRUE
chr3	58863785	C	A	ENST00000482387	ENSG00000163689	CFAP20DC	TRUE	TRUE
chr3	58863789	C	T	ENST00000482387	ENSG00000163689	CFAP20DC	TRUE	TRUE
chr3	58863790	C	T	ENST00000482387	ENSG00000163689	CFAP20DC	TRUE	TRUE
chr3	58863799	G	C	ENST00000482387	ENSG00000163689	CFAP20DC	TRUE	TRUE
chr3	58863799	G	T	ENST00000482387	ENSG00000163689	CFAP20DC	TRUE	TRUE
chr3	58863807	G	T	ENST00000482387	ENSG00000163689	CFAP20DC	TRUE	TRUE
chr3	58863836	G	A	ENST00000482387	ENSG00000163689	CFAP20DC	TRUE	TRUE
chr3	58863839	T	A	ENST00000482387	ENSG00000163689	CFAP20DC	TRUE	TRUE
chr3	58863852	A	C	ENST00000482387	ENSG00000163689	CFAP20DC	TRUE	TRUE
chr3	58863852	A	T	ENST00000482387	ENSG00000163689	CFAP20DC	TRUE	TRUE
chr3	58863856	G	C	ENST00000482387	ENSG00000163689	CFAP20DC	TRUE	TRUE
chr3	58863856	G	T	ENST00000482387	ENSG00000163689	CFAP20DC	TRUE	TRUE
chr3	58863875	C	A	ENST00000482387	ENSG00000163689	CFAP20DC	TRUE	TRUE
chr3	58863885	C	T	ENST00000482387	ENSG00000163689	CFAP20DC	TRUE	TRUE
chr3	58863886	C	T	ENST00000482387	ENSG00000163689	CFAP20DC	TRUE	TRUE
chr3	58863890	C	A	ENST00000482387	ENSG00000163689	CFAP20DC	TRUE	TRUE
chr3	58863893	C	A	ENST00000482387	ENSG00000163689	CFAP20DC	TRUE	FALSE
chr3	58863893	C	G	ENST00000482387	ENSG00000163689	CFAP20DC	TRUE	FALSE
chr3	58863893	C	T	ENST00000482387	ENSG00000163689	CFAP20DC	TRUE	FALSE
chr3	58863894	T	A	ENST00000482387	ENSG00000163689	CFAP20DC	TRUE	FALSE
chr3	58863894	T	C	ENST00000482387	ENSG00000163689	CFAP20DC	TRUE	FALSE
chr3	58863894	T	G	ENST00000482387	ENSG00000163689	CFAP20DC	TRUE	FALSE
chr3	58866564	A	C	ENST00000482387	ENSG00000163689	CFAP20DC	TRUE	FALSE
chr3	58866564	A	G	ENST00000482387	ENSG00000163689	CFAP20DC	TRUE	FALSE
chr3	58866564	A	T	ENST00000482387	ENSG00000163689	CFAP20DC	TRUE	FALSE
chr3	58866565	C	A	ENST00000482387	ENSG00000163689	CFAP20DC	TRUE	FALSE
chr3	58866565	C	G	ENST00000482387	ENSG00000163689	CFAP20DC	TRUE	FALSE
chr3	58866565	C	T	ENST00000482387	ENSG00000163689	CFAP20DC	TRUE	FALSE
chr3	58866568	G	C	ENST00000482387	ENSG00000163689	CFAP20DC	TRUE	TRUE
chr3	58866568	G	T	ENST00000482387	ENSG00000163689	CFAP20DC	TRUE	TRUE
chr3	58866572	G	A	ENST00000482387	ENSG00000163689	CFAP20DC	TRUE	TRUE
chr3	58866584	G	A	ENST00000482387	ENSG00000163689	CFAP20DC	TRUE	TRUE
chr3	58866590	C	A	ENST00000482387	ENSG00000163689	CFAP20DC	TRUE	TRUE
chr3	58866607	A	T	ENST00000482387	ENSG00000163689	CFAP20DC	TRUE	TRUE
chr3	58866614	C	A	ENST00000482387	ENSG00000163689	CFAP20DC	TRUE	TRUE
chr3	58866620	C	A	ENST00000482387	ENSG00000163689	CFAP20DC	TRUE	TRUE
chr3	58866623	G	A	ENST00000482387	ENSG00000163689	CFAP20DC	TRUE	TRUE
chr3	58866626	G	A	ENST00000482387	ENSG00000163689	CFAP20DC	TRUE	TRUE
chr3	58866649	G	C	ENST00000482387	ENSG00000163689	CFAP20DC	TRUE	TRUE
chr3	58866649	G	T	ENST00000482387	ENSG00000163689	CFAP20DC	TRUE	TRUE
chr3	58866656	T	A	ENST00000482387	ENSG00000163689	CFAP20DC	TRUE	TRUE
chr3	58866662	C	A	ENST00000482387	ENSG00000163689	CFAP20DC	TRUE	TRUE
chr3	58866677	C	A	ENST00000482387	ENSG00000163689	CFAP20DC	TRUE	TRUE
chr3	58866679	G	C	ENST00000482387	ENSG00000163689	CFAP20DC	TRUE	TRUE
chr3	58866679	G	T	ENST00000482387	ENSG00000163689	CFAP20DC	TRUE	TRUE
chr3	58866689	C	A	ENST00000482387	ENSG00000163689	CFAP20DC	TRUE	FALSE
chr3	58866689	C	G	ENST00000482387	ENSG00000163689	CFAP20DC	TRUE	FALSE
chr3	58866689	C	T	ENST00000482387	ENSG00000163689	CFAP20DC	TRUE	FALSE
chr3	58866690	T	A	ENST00000482387	ENSG00000163689	CFAP20DC	TRUE	FALSE
chr3	58866690	T	C	ENST00000482387	ENSG00000163689	CFAP20DC	TRUE	FALSE
chr3	58866690	T	G	ENST00000482387	ENSG00000163689	CFAP20DC	TRUE	FALSE
chr3	58867815	A	C	ENST00000482387	ENSG00000163689	CFAP20DC	FALSE	FALSE
chr3	58867815	A	G	ENST00000482387	ENSG00000163689	CFAP20DC	FALSE	FALSE
chr3	58867815	A	T	ENST00000482387	ENSG00000163689	CFAP20DC	FALSE	FALSE
chr3	58867816	C	A	ENST00000482387	ENSG00000163689	CFAP20DC	FALSE	FALSE
chr3	58867816	C	G	ENST00000482387	ENSG00000163689	CFAP20DC	FALSE	FALSE
chr3	58867816	C	T	ENST00000482387	ENSG00000163689	CFAP20DC	FALSE	FALSE
chr3	58867829	C	A	ENST00000482387	ENSG00000163689	CFAP20DC	TRUE	TRUE
chr3	58867838	C	A	ENST00000482387	ENSG00000163689	CFAP20DC	TRUE	TRUE
chr3	58867841	T	A	ENST00000482387	ENSG00000163689	CFAP20DC	TRUE	TRUE
chr3	58867853	T	A	ENST00000482387	ENSG00000163689	CFAP20DC	TRUE	TRUE
chr3	58867855	A	C	ENST00000482387	ENSG00000163689	CFAP20DC	TRUE	TRUE
chr3	58867855	A	T	ENST00000482387	ENSG00000163689	CFAP20DC	TRUE	TRUE
chr3	58867861	A	C	ENST00000482387	ENSG00000163689	CFAP20DC	TRUE	TRUE
chr3	58867861	A	T	ENST00000482387	ENSG00000163689	CFAP20DC	TRUE	TRUE
chr3	58867865	T	A	ENST00000482387	ENSG00000163689	CFAP20DC	TRUE	TRUE
chr3	58867868	T	A	ENST00000482387	ENSG00000163689	CFAP20DC	TRUE	TRUE
chr3	58867871	T	A	ENST00000482387	ENSG00000163689	CFAP20DC	TRUE	TRUE
chr3	58867883	T	A	ENST00000482387	ENSG00000163689	CFAP20DC	TRUE	TRUE
chr3	58867891	G	C	ENST00000482387	ENSG00000163689	CFAP20DC	TRUE	TRUE
chr3	58867891	G	T	ENST00000482387	ENSG00000163689	CFAP20DC	TRUE	TRUE
chr3	58867898	C	A	ENST00000482387	ENSG00000163689	CFAP20DC	TRUE	TRUE
chr3	58867901	G	A	ENST00000482387	ENSG00000163689	CFAP20DC	TRUE	TRUE
chr3	58867937	C	A	ENST00000482387	ENSG00000163689	CFAP20DC	FALSE	FALSE
chr3	58867937	C	G	ENST00000482387	ENSG00000163689	CFAP20DC	FALSE	FALSE
chr3	58867937	C	T	ENST00000482387	ENSG00000163689	CFAP20DC	FALSE	FALSE
chr3	58867938	T	A	ENST00000482387	ENSG00000163689	CFAP20DC	FALSE	FALSE
chr3	58867938	T	C	ENST00000482387	ENSG00000163689	CFAP20DC	FALSE	FALSE
chr3	58867938	T	G	ENST00000482387	ENSG00000163689	CFAP20DC	FALSE	FALSE
chr3	58869326	A	C	ENST00000482387	ENSG00000163689	CFAP20DC	TRUE	FALSE
chr3	58869326	A	G	ENST00000482387	ENSG00000163689	CFAP20DC	TRUE	FALSE
chr3	58869326	A	T	ENST00000482387	ENSG00000163689	CFAP20DC	TRUE	FALSE
chr3	58869327	C	A	ENST00000482387	ENSG00000163689	CFAP20DC	TRUE	FALSE
chr3	58869327	C	G	ENST00000482387	ENSG00000163689	CFAP20DC	TRUE	FALSE
chr3	58869327	C	T	ENST00000482387	ENSG00000163689	CFAP20DC	TRUE	FALSE
chr3	58869346	G	A	ENST00000482387	ENSG00000163689	CFAP20DC	TRUE	TRUE
chr3	58869349	T	A	ENST00000482387	ENSG00000163689	CFAP20DC	TRUE	TRUE
chr3	58869355	G	A	ENST00000482387	ENSG00000163689	CFAP20DC	TRUE	TRUE
chr3	58869367	C	A	ENST00000482387	ENSG00000163689	CFAP20DC	TRUE	TRUE
chr3	58869370	T	A	ENST00000482387	ENSG00000163689	CFAP20DC	TRUE	TRUE
chr3	58869376	C	A	ENST00000482387	ENSG00000163689	CFAP20DC	TRUE	TRUE
chr3	58869379	G	A	ENST00000482387	ENSG00000163689	CFAP20DC	TRUE	TRUE
chr3	58869382	C	A	ENST00000482387	ENSG00000163689	CFAP20DC	TRUE	TRUE
chr3	58869385	C	A	ENST00000482387	ENSG00000163689	CFAP20DC	TRUE	TRUE
chr3	58869391	C	A	ENST00000482387	ENSG00000163689	CFAP20DC	TRUE	TRUE
chr3	58869402	A	T	ENST00000482387	ENSG00000163689	CFAP20DC	TRUE	TRUE
chr3	58869408	G	C	ENST00000482387	ENSG00000163689	CFAP20DC	TRUE	TRUE
chr3	58869408	G	T	ENST00000482387	ENSG00000163689	CFAP20DC	TRUE	TRUE
chr3	58869415	C	A	ENST00000482387	ENSG00000163689	CFAP20DC	TRUE	TRUE
chr3	58869428	A	T	ENST00000482387	ENSG00000163689	CFAP20DC	TRUE	TRUE
chr3	58869433	T	A	ENST00000482387	ENSG00000163689	CFAP20DC	TRUE	TRUE
chr3	58869436	C	A	ENST00000482387	ENSG00000163689	CFAP20DC	TRUE	TRUE
chr3	58869451	G	A	ENST00000482387	ENSG00000163689	CFAP20DC	TRUE	TRUE
chr3	58869452	G	T	ENST00000482387	ENSG00000163689	CFAP20DC	TRUE	TRUE
chr3	58869456	G	C	ENST00000482387	ENSG00000163689	CFAP20DC	TRUE	TRUE
chr3	58869456	G	T	ENST00000482387	ENSG00000163689	CFAP20DC	TRUE	TRUE
chr3	58869460	G	A	ENST00000482387	ENSG00000163689	CFAP20DC	TRUE	TRUE
chr3	58869469	T	A	ENST00000482387	ENSG00000163689	CFAP20DC	TRUE	TRUE
chr3	58869484	T	A	ENST00000482387	ENSG00000163689	CFAP20DC
chr3	58869491	C	A	ENST00000482387	ENSG00000163689	CFAP20DC	TRUE	FALSE
chr3	58869491	C	G	ENST00000482387	ENSG00000163689	CFAP20DC	TRUE	FALSE
chr3	58869491	C	T	ENST00000482387	ENSG00000163689	CFAP20DC	TRUE	FALSE
chr3	58869492	T	A	ENST00000482387	ENSG00000163689	CFAP20DC	TRUE	FALSE
chr3	58869492	T	C	ENST00000482387	ENSG00000163689	CFAP20DC	TRUE	FALSE
chr3	58869492	T	G	ENST00000482387	ENSG00000163689	CFAP20DC	TRUE	FALSE
chr3	58870171	A	C	ENST00000482387	ENSG00000163689	CFAP20DC	TRUE	FALSE
chr3	58870171	A	G	ENST00000482387	ENSG00000163689	CFAP20DC	TRUE	FALSE
chr3	58870171	A	T	ENST00000482387	ENSG00000163689	CFAP20DC	TRUE	FALSE
chr3	58870172	C	A	ENST00000482387	ENSG00000163689	CFAP20DC	TRUE	FALSE
chr3	58870172	C	G	ENST00000482387	ENSG00000163689	CFAP20DC	TRUE	FALSE
chr3	58870172	C	T	ENST00000482387	ENSG00000163689	CFAP20DC	TRUE	FALSE
chr3	58870175	C	A	ENST00000482387	ENSG00000163689	CFAP20DC
chr3	58870187	T	A	ENST00000482387	ENSG00000163689	CFAP20DC
chr3	58870202	T	A	ENST00000482387	ENSG00000163689	CFAP20DC	TRUE	TRUE
chr3	58870232	T	A	ENST00000482387	ENSG00000163689	CFAP20DC	TRUE	TRUE
chr3	58870238	C	A	ENST00000482387	ENSG00000163689	CFAP20DC	TRUE	TRUE
chr3	58870251	A	T	ENST00000482387	ENSG00000163689	CFAP20DC	TRUE	TRUE
chr3	58870262	G	A	ENST00000482387	ENSG00000163689	CFAP20DC	TRUE	TRUE
chr3	58870268	T	A	ENST00000482387	ENSG00000163689	CFAP20DC	TRUE	TRUE
chr3	58870292	C	A	ENST00000482387	ENSG00000163689	CFAP20DC	TRUE	TRUE
chr3	58870295	T	A	ENST00000482387	ENSG00000163689	CFAP20DC	TRUE	TRUE
chr3	58870307	G	A	ENST00000482387	ENSG00000163689	CFAP20DC	TRUE	TRUE
chr3	58870310	C	A	ENST00000482387	ENSG00000163689	CFAP20DC	TRUE	FALSE
chr3	58870310	C	G	ENST00000482387	ENSG00000163689	CFAP20DC	TRUE	FALSE
chr3	58870310	C	T	ENST00000482387	ENSG00000163689	CFAP20DC	TRUE	FALSE
chr3	58870311	T	A	ENST00000482387	ENSG00000163689	CFAP20DC	TRUE	FALSE
chr3	58870311	T	C	ENST00000482387	ENSG00000163689	CFAP20DC	TRUE	FALSE
chr3	58870311	T	G	ENST00000482387	ENSG00000163689	CFAP20DC	TRUE	FALSE
chr3	58884543	A	C	ENST00000482387	ENSG00000163689	CFAP20DC	TRUE	FALSE
chr3	58884543	A	G	ENST00000482387	ENSG00000163689	CFAP20DC	TRUE	FALSE
chr3	58884543	A	T	ENST00000482387	ENSG00000163689	CFAP20DC	TRUE	FALSE
chr3	58884544	C	A	ENST00000482387	ENSG00000163689	CFAP20DC	TRUE	FALSE
chr3	58884544	C	G	ENST00000482387	ENSG00000163689	CFAP20DC	TRUE	FALSE
chr3	58884544	C	T	ENST00000482387	ENSG00000163689	CFAP20DC	TRUE	FALSE
chr3	58884547	G	C	ENST00000482387	ENSG00000163689	CFAP20DC	TRUE	TRUE
chr3	58884547	G	T	ENST00000482387	ENSG00000163689	CFAP20DC	TRUE	TRUE
chr3	58884551	C	A	ENST00000482387	ENSG00000163689	CFAP20DC	TRUE	TRUE
chr3	58884556	G	C	ENST00000482387	ENSG00000163689	CFAP20DC	TRUE	TRUE
chr3	58884556	G	T	ENST00000482387	ENSG00000163689	CFAP20DC	TRUE	TRUE
chr3	58884560	T	A	ENST00000482387	ENSG00000163689	CFAP20DC	TRUE	TRUE
chr3	58884575	C	A	ENST00000482387	ENSG00000163689	CFAP20DC	TRUE	TRUE
chr3	58884581	T	A	ENST00000482387	ENSG00000163689	CFAP20DC	TRUE	TRUE
chr3	58884587	C	A	ENST00000482387	ENSG00000163689	CFAP20DC	TRUE	TRUE
chr3	58884593	G	A	ENST00000482387	ENSG00000163689	CFAP20DC	TRUE	TRUE
chr3	58884602	T	A	ENST00000482387	ENSG00000163689	CFAP20DC	TRUE	TRUE
chr3	58884620	G	A	ENST00000482387	ENSG00000163689	CFAP20DC	TRUE	TRUE
chr3	58884650	G	A	ENST00000482387	ENSG00000163689	CFAP20DC	TRUE	TRUE
chr3	58884651	A	T	ENST00000482387	ENSG00000163689	CFAP20DC	TRUE	TRUE
chr3	58884659	G	A	ENST00000482387	ENSG00000163689	CFAP20DC	TRUE	TRUE
chr3	58884680	C	A	ENST00000482387	ENSG00000163689	CFAP20DC	TRUE	TRUE
chr3	58884688	G	C	ENST00000482387	ENSG00000163689	CFAP20DC	TRUE	TRUE
chr3	58884688	G	T	ENST00000482387	ENSG00000163689	CFAP20DC	TRUE	TRUE
chr3	58884702	A	C	ENST00000482387	ENSG00000163689	CFAP20DC	TRUE	TRUE
chr3	58884702	A	T	ENST00000482387	ENSG00000163689	CFAP20DC	TRUE	TRUE
chr3	58884710	C	A	ENST00000482387	ENSG00000163689	CFAP20DC	TRUE	FALSE
chr3	58884710	C	G	ENST00000482387	ENSG00000163689	CFAP20DC	TRUE	FALSE
chr3	58884710	C	T	ENST00000482387	ENSG00000163689	CFAP20DC	TRUE	FALSE
chr3	58884711	T	A	ENST00000482387	ENSG00000163689	CFAP20DC	TRUE	FALSE
chr3	58884711	T	C	ENST00000482387	ENSG00000163689	CFAP20DC	TRUE	FALSE
chr3	58884711	T	G	ENST00000482387	ENSG00000163689	CFAP20DC	TRUE	FALSE
chr3	58913706	A	C	ENST00000482387	ENSG00000163689	CFAP20DC	TRUE	FALSE
chr3	58913706	A	G	ENST00000482387	ENSG00000163689	CFAP20DC	TRUE	FALSE
chr3	58913706	A	T	ENST00000482387	ENSG00000163689	CFAP20DC	TRUE	FALSE
chr3	58913707	C	A	ENST00000482387	ENSG00000163689	CFAP20DC	TRUE	FALSE
chr3	58913707	C	G	ENST00000482387	ENSG00000163689	CFAP20DC	TRUE	FALSE
chr3	58913707	C	T	ENST00000482387	ENSG00000163689	CFAP20DC	TRUE	FALSE
chr3	58913714	T	A	ENST00000482387	ENSG00000163689	CFAP20DC	TRUE	TRUE
chr3	58913729	G	A	ENST00000482387	ENSG00000163689	CFAP20DC	TRUE	TRUE
chr3	58913735	T	A	ENST00000482387	ENSG00000163689	CFAP20DC	TRUE	TRUE
chr3	58913737	G	C	ENST00000482387	ENSG00000163689	CFAP20DC	TRUE	TRUE
chr3	58913737	G	T	ENST00000482387	ENSG00000163689	CFAP20DC	TRUE	TRUE
chr3	58913741	T	A	ENST00000482387	ENSG00000163689	CFAP20DC	TRUE	TRUE
chr3	58913743	A	C	ENST00000482387	ENSG00000163689	CFAP20DC	TRUE	TRUE
chr3	58913743	A	T	ENST00000482387	ENSG00000163689	CFAP20DC	TRUE	TRUE
chr3	58913756	T	A	ENST00000482387	ENSG00000163689	CFAP20DC	TRUE	TRUE
chr3	58913765	T	A	ENST00000482387	ENSG00000163689	CFAP20DC	TRUE	TRUE
chr3	58913766	A	T	ENST00000482387	ENSG00000163689	CFAP20DC	TRUE	TRUE
chr3	58913776	G	C	ENST00000482387	ENSG00000163689	CFAP20DC	TRUE	TRUE
chr3	58913776	G	T	ENST00000482387	ENSG00000163689	CFAP20DC	TRUE	TRUE
chr3	58913789	C	A	ENST00000482387	ENSG00000163689	CFAP20DC	TRUE	TRUE
chr3	58913794	A	T	ENST00000482387	ENSG00000163689	CFAP20DC	TRUE	TRUE
chr3	58913797	G	C	ENST00000482387	ENSG00000163689	CFAP20DC	TRUE	TRUE
chr3	58913797	G	T	ENST00000482387	ENSG00000163689	CFAP20DC	TRUE	TRUE
chr3	58913801	G	A	ENST00000482387	ENSG00000163689	CFAP20DC	TRUE	TRUE
chr3	58913816	T	A	ENST00000482387	ENSG00000163689	CFAP20DC	TRUE	TRUE
chr3	58913825	C	A	ENST00000482387	ENSG00000163689	CFAP20DC	TRUE	TRUE
chr3	58913842	A	C	ENST00000482387	ENSG00000163689	CFAP20DC	TRUE	TRUE
chr3	58913842	A	T	ENST00000482387	ENSG00000163689	CFAP20DC	TRUE	TRUE
chr3	58913850	G	T	ENST00000482387	ENSG00000163689	CFAP20DC	TRUE	TRUE
chr3	58913859	G	T	ENST00000482387	ENSG00000163689	CFAP20DC	TRUE	TRUE
chr3	58913862	C	T	ENST00000482387	ENSG00000163689	CFAP20DC	TRUE	TRUE
chr3	58913863	C	T	ENST00000482387	ENSG00000163689	CFAP20DC	TRUE	TRUE
chr3	58913865	C	A	ENST00000482387	ENSG00000163689	CFAP20DC	TRUE	FALSE
chr3	58913865	C	G	ENST00000482387	ENSG00000163689	CFAP20DC	TRUE	FALSE
chr3	58913865	C	T	ENST00000482387	ENSG00000163689	CFAP20DC	TRUE	FALSE
chr3	58913866	T	A	ENST00000482387	ENSG00000163689	CFAP20DC	TRUE	FALSE
chr3	58913866	T	C	ENST00000482387	ENSG00000163689	CFAP20DC	TRUE	FALSE
chr3	58913866	T	G	ENST00000482387	ENSG00000163689	CFAP20DC	TRUE	FALSE
chr3	58937646	A	C	ENST00000482387	ENSG00000163689	CFAP20DC	TRUE	FALSE
chr3	58937646	A	G	ENST00000482387	ENSG00000163689	CFAP20DC	FALSE	FALSE
chr3	58937646	A	T	ENST00000482387	ENSG00000163689	CFAP20DC	TRUE	FALSE
chr3	58937647	C	A	ENST00000482387	ENSG00000163689	CFAP20DC	TRUE	FALSE
chr3	58937647	C	G	ENST00000482387	ENSG00000163689	CFAP20DC	TRUE	FALSE
chr3	58937647	C	T	ENST00000482387	ENSG00000163689	CFAP20DC	TRUE	FALSE
chr3	58937653	T	A	ENST00000482387	ENSG00000163689	CFAP20DC	TRUE	TRUE
chr3	58937659	T	A	ENST00000482387	ENSG00000163689	CFAP20DC	TRUE	TRUE
chr3	58937680	T	A	ENST00000482387	ENSG00000163689	CFAP20DC	TRUE	TRUE
chr3	58937707	C	A	ENST00000482387	ENSG00000163689	CFAP20DC	TRUE	TRUE
chr3	58937710	T	A	ENST00000482387	ENSG00000163689	CFAP20DC	TRUE	TRUE
chr3	58937721	G	C	ENST00000482387	ENSG00000163689	CFAP20DC	TRUE	TRUE
chr3	58937721	G	T	ENST00000482387	ENSG00000163689	CFAP20DC	TRUE	TRUE
chr3	58937724	A	C	ENST00000482387	ENSG00000163689	CFAP20DC	TRUE	TRUE
chr3	58937724	A	T	ENST00000482387	ENSG00000163689	CFAP20DC	TRUE	TRUE
chr3	58937726	A	C	ENST00000482387	ENSG00000163689	CFAP20DC	TRUE	TRUE
chr3	58937726	A	T	ENST00000482387	ENSG00000163689	CFAP20DC	TRUE	TRUE
chr3	58937730	A	C	ENST00000482387	ENSG00000163689	CFAP20DC	TRUE	TRUE
chr3	58937730	A	T	ENST00000482387	ENSG00000163689	CFAP20DC	TRUE	TRUE
chr3	58937734	T	A	ENST00000482387	ENSG00000163689	CFAP20DC	TRUE	TRUE
chr3	58937737	T	A	ENST00000482387	ENSG00000163689	CFAP20DC	TRUE	TRUE
chr3	58937740	T	A	ENST00000482387	ENSG00000163689	CFAP20DC	TRUE	TRUE
chr3	58937751	A	C	ENST00000482387	ENSG00000163689	CFAP20DC	TRUE	TRUE
chr3	58937751	A	T	ENST00000482387	ENSG00000163689	CFAP20DC	TRUE	TRUE
chr3	58937763	C	A	ENST00000482387	ENSG00000163689	CFAP20DC	TRUE	FALSE
chr3	58937763	C	G	ENST00000482387	ENSG00000163689	CFAP20DC	TRUE	FALSE
chr3	58937763	C	T	ENST00000482387	ENSG00000163689	CFAP20DC	TRUE	FALSE
chr3	58937764	T	A	ENST00000482387	ENSG00000163689	CFAP20DC	TRUE	FALSE
chr3	58937764	T	C	ENST00000482387	ENSG00000163689	CFAP20DC	TRUE	FALSE
chr3	58937764	T	G	ENST00000482387	ENSG00000163689	CFAP20DC	TRUE	FALSE
chr3	59039555	A	C	ENST00000482387	ENSG00000163689	CFAP20DC	TRUE	FALSE
chr3	59039555	A	G	ENST00000482387	ENSG00000163689	CFAP20DC	TRUE	FALSE
chr3	59039555	A	T	ENST00000482387	ENSG00000163689	CFAP20DC	TRUE	FALSE
chr3	59039556	C	A	ENST00000482387	ENSG00000163689	CFAP20DC	TRUE	FALSE
chr3	59039556	C	G	ENST00000482387	ENSG00000163689	CFAP20DC	TRUE	FALSE
chr3	59039556	C	T	ENST00000482387	ENSG00000163689	CFAP20DC	TRUE	FALSE
chr3	59039560	A	T	ENST00000482387	ENSG00000163689	CFAP20DC	TRUE	TRUE
chr3	59039564	C	A	ENST00000482387	ENSG00000163689	CFAP20DC	TRUE	TRUE
chr3	59039579	G	A	ENST00000482387	ENSG00000163689	CFAP20DC	TRUE	TRUE
chr3	59039582	C	A	ENST00000482387	ENSG00000163689	CFAP20DC	TRUE	TRUE
chr3	59039592	G	C	ENST00000482387	ENSG00000163689	CFAP20DC	TRUE	TRUE
chr3	59039592	G	T	ENST00000482387	ENSG00000163689	CFAP20DC	TRUE	TRUE
chr3	59039600	G	A	ENST00000482387	ENSG00000163689	CFAP20DC	TRUE	TRUE
chr3	59039618	G	A	ENST00000482387	ENSG00000163689	CFAP20DC	TRUE	TRUE
chr3	59039623	A	T	ENST00000482387	ENSG00000163689	CFAP20DC	TRUE	TRUE
chr3	59039627	C	A	ENST00000482387	ENSG00000163689	CFAP20DC	TRUE	TRUE
chr3	59039630	C	A	ENST00000482387	ENSG00000163689	CFAP20DC	TRUE	FALSE
chr3	59039630	C	G	ENST00000482387	ENSG00000163689	CFAP20DC	TRUE	FALSE
chr3	59039630	C	T	ENST00000482387	ENSG00000163689	CFAP20DC	TRUE	FALSE
chr3	59039631	T	A	ENST00000482387	ENSG00000163689	CFAP20DC	TRUE	FALSE
chr3	59039631	T	C	ENST00000482387	ENSG00000163689	CFAP20DC	TRUE	FALSE
chr3	59039631	T	G	ENST00000482387	ENSG00000163689	CFAP20DC	TRUE	FALSE
chr3	59046227	A	C	ENST00000482387	ENSG00000163689	CFAP20DC	TRUE	FALSE
chr3	59046227	A	G	ENST00000482387	ENSG00000163689	CFAP20DC	TRUE	FALSE
chr3	59046227	A	T	ENST00000482387	ENSG00000163689	CFAP20DC	TRUE	FALSE
chr3	59046228	C	A	ENST00000482387	ENSG00000163689	CFAP20DC	TRUE	FALSE
chr3	59046228	C	G	ENST00000482387	ENSG00000163689	CFAP20DC	TRUE	FALSE
chr3	59046228	C	T	ENST00000482387	ENSG00000163689	CFAP20DC	TRUE	FALSE
chr3	59046235	G	A	ENST00000482387	ENSG00000163689	CFAP20DC	TRUE	TRUE
chr3	59046238	T	A	ENST00000482387	ENSG00000163689	CFAP20DC	TRUE	TRUE
chr3	59046244	C	A	ENST00000482387	ENSG00000163689	CFAP20DC	TRUE	TRUE
chr3	59046247	T	A	ENST00000482387	ENSG00000163689	CFAP20DC	TRUE	TRUE
chr3	59046252	A	C	ENST00000482387	ENSG00000163689	CFAP20DC	TRUE	TRUE
chr3	59046252	A	T	ENST00000482387	ENSG00000163689	CFAP20DC	TRUE	TRUE
chr3	59046256	G	A	ENST00000482387	ENSG00000163689	CFAP20DC	TRUE	TRUE
chr3	59046262	T	A	ENST00000482387	ENSG00000163689	CFAP20DC	TRUE	TRUE
chr3	59046271	G	A	ENST00000482387	ENSG00000163689	CFAP20DC	TRUE	TRUE
chr3	59046283	C	A	ENST00000482387	ENSG00000163689	CFAP20DC	TRUE	TRUE
chr3	59046304	T	A	ENST00000482387	ENSG00000163689	CFAP20DC	TRUE	TRUE
chr3	59046310	C	A	ENST00000482387	ENSG00000163689	CFAP20DC	TRUE	TRUE
chr3	59046313	T	A	ENST00000482387	ENSG00000163689	CFAP20DC	TRUE	TRUE
chr3	59046322	C	A	ENST00000482387	ENSG00000163689	CFAP20DC	TRUE	TRUE
chr3	59046323	C	A	ENST00000482387	ENSG00000163689	CFAP20DC	TRUE	FALSE
chr3	59046323	C	G	ENST00000482387	ENSG00000163689	CFAP20DC	TRUE	FALSE
chr3	59046323	C	T	ENST00000482387	ENSG00000163689	CFAP20DC	TRUE	FALSE
chr3	59046324	T	A	ENST00000482387	ENSG00000163689	CFAP20DC	TRUE	FALSE
chr3	59046324	T	C	ENST00000482387	ENSG00000163689	CFAP20DC	TRUE	FALSE
chr3	59046324	T	G	ENST00000482387	ENSG00000163689	CFAP20DC	TRUE	FALSE
chr3	59047163	A	C	ENST00000482387	ENSG00000163689	CFAP20DC	TRUE	FALSE
chr3	59047163	A	G	ENST00000482387	ENSG00000163689	CFAP20DC	TRUE	FALSE
chr3	59047163	A	T	ENST00000482387	ENSG00000163689	CFAP20DC	TRUE	FALSE
chr3	59047164	C	A	ENST00000482387	ENSG00000163689	CFAP20DC	TRUE	FALSE
chr3	59047164	C	G	ENST00000482387	ENSG00000163689	CFAP20DC	TRUE	FALSE
chr3	59047164	C	T	ENST00000482387	ENSG00000163689	CFAP20DC	TRUE	FALSE
chr3	59047167	T	A	ENST00000482387	ENSG00000163689	CFAP20DC	TRUE	TRUE
chr3	59047168	C	T	ENST00000482387	ENSG00000163689	CFAP20DC	TRUE	TRUE
chr3	59047169	C	T	ENST00000482387	ENSG00000163689	CFAP20DC	TRUE	TRUE
chr3	59047197	T	A	ENST00000482387	ENSG00000163689	CFAP20DC	TRUE	TRUE
chr3	59047198	C	T	ENST00000482387	ENSG00000163689	CFAP20DC	TRUE	TRUE
chr3	59047199	C	T	ENST00000482387	ENSG00000163689	CFAP20DC	TRUE	TRUE
chr3	59047203	T	A	ENST00000482387	ENSG00000163689	CFAP20DC	TRUE	TRUE
chr3	59047209	C	A	ENST00000482387	ENSG00000163689	CFAP20DC	TRUE	FALSE
chr3	59047218	T	A	ENST00000482387	ENSG00000163689	CFAP20DC	TRUE	FALSE
chr3	59047221	C	A	ENST00000482387	ENSG00000163689	CFAP20DC	TRUE	FALSE
chr3	59047224	G	A	ENST00000482387	ENSG00000163689	CFAP20DC	FALSE	FALSE
chr3	59047239	C	A	ENST00000482387	ENSG00000163689	CFAP20DC	FALSE	FALSE
chr3	59047254	C	A	ENST00000482387	ENSG00000163689	CFAP20DC	FALSE	FALSE
chr3	59047255	C	A	ENST00000482387	ENSG00000163689	CFAP20DC	TRUE	FALSE
chr3	59047255	C	G	ENST00000482387	ENSG00000163689	CFAP20DC	TRUE	FALSE
chr3	59047255	C	T	ENST00000482387	ENSG00000163689	CFAP20DC	TRUE	FALSE
chr3	59047256	T	A	ENST00000482387	ENSG00000163689	CFAP20DC	TRUE	FALSE
chr3	59047256	T	C	ENST00000482387	ENSG00000163689	CFAP20DC	TRUE	FALSE
chr3	59047256	T	G	ENST00000482387	ENSG00000163689	CFAP20DC	TRUE	FALSE
chr3	59049609	A	C	ENST00000482387	ENSG00000163689	CFAP20DC	FALSE	FALSE
chr3	59049609	A	G	ENST00000482387	ENSG00000163689	CFAP20DC	FALSE	FALSE
chr3	59049609	A	T	ENST00000482387	ENSG00000163689	CFAP20DC	FALSE	FALSE
chr3	59049610	C	A	ENST00000482387	ENSG00000163689	CFAP20DC	FALSE	FALSE
chr3	59049610	C	G	ENST00000482387	ENSG00000163689	CFAP20DC	FALSE	FALSE
chr3	59049610	C	T	ENST00000482387	ENSG00000163689	CFAP20DC	FALSE	FALSE
chr3	59049613	G	A	ENST00000482387	ENSG00000163689	CFAP20DC	FALSE	FALSE
chr3	59049614	G	C	ENST00000482387	ENSG00000163689	CFAP20DC	FALSE	FALSE
chr3	59049614	G	T	ENST00000482387	ENSG00000163689	CFAP20DC	FALSE	FALSE
chr3	59049619	C	A	ENST00000482387	ENSG00000163689	CFAP20DC	FALSE	FALSE
chr3	59049625	T	A	ENST00000482387	ENSG00000163689	CFAP20DC	FALSE	FALSE
chr3	59749580	C	A	ENST00000492590	ENSG00000189283	FHIT	FALSE	FALSE
chr3	59749580	C	G	ENST00000492590	ENSG00000189283	FHIT	FALSE	FALSE
chr3	59749580	C	T	ENST00000492590	ENSG00000189283	FHIT	FALSE	FALSE
chr3	59749581	T	A	ENST00000492590	ENSG00000189283	FHIT	FALSE	FALSE
chr3	59749581	T	C	ENST00000492590	ENSG00000189283	FHIT	FALSE	FALSE
chr3	59749581	T	G	ENST00000492590	ENSG00000189283	FHIT	FALSE	FALSE
chr3	59752219	A	C	ENST00000492590	ENSG00000189283	FHIT	TRUE	FALSE
chr3	59752219	A	G	ENST00000492590	ENSG00000189283	FHIT	TRUE	FALSE
chr3	59752219	A	T	ENST00000492590	ENSG00000189283	FHIT	TRUE	FALSE
chr3	59752220	C	A	ENST00000492590	ENSG00000189283	FHIT	TRUE	FALSE
chr3	59752220	C	G	ENST00000492590	ENSG00000189283	FHIT	TRUE	FALSE
chr3	59752220	C	T	ENST00000492590	ENSG00000189283	FHIT	TRUE	FALSE
chr3	59752231	G	A	ENST00000492590	ENSG00000189283	FHIT	FALSE	FALSE
chr3	59752235	G	C	ENST00000492590	ENSG00000189283	FHIT	FALSE	FALSE
chr3	59752235	G	T	ENST00000492590	ENSG00000189283	FHIT	FALSE	FALSE
chr3	59752258	C	A	ENST00000492590	ENSG00000189283	FHIT	FALSE	FALSE
chr3	59752270	C	A	ENST00000492590	ENSG00000189283	FHIT	FALSE	FALSE
chr3	59752273	C	A	ENST00000492590	ENSG00000189283	FHIT	FALSE	FALSE
chr3	59752276	C	A	ENST00000492590	ENSG00000189283	FHIT	FALSE	FALSE
chr3	59752278	G	C	ENST00000492590	ENSG00000189283	FHIT	FALSE	FALSE
chr3	59752278	G	T	ENST00000492590	ENSG00000189283	FHIT	FALSE	FALSE
chr3	59752282	T	A	ENST00000492590	ENSG00000189283	FHIT	FALSE	FALSE
chr3	59752283	C	T	ENST00000492590	ENSG00000189283	FHIT	FALSE	FALSE
chr3	59752284	C	T	ENST00000492590	ENSG00000189283	FHIT	FALSE	FALSE
chr3	59752303	C	A	ENST00000492590	ENSG00000189283	FHIT	FALSE	FALSE
chr3	59752306	T	A	ENST00000492590	ENSG00000189283	FHIT	FALSE	FALSE
chr3	59752315	T	A	ENST00000492590	ENSG00000189283	FHIT	FALSE	FALSE
chr3	59752318	G	A	ENST00000492590	ENSG00000189283	FHIT	FALSE	FALSE
chr3	59752322	C	A	ENST00000492590	ENSG00000189283	FHIT	TRUE	FALSE
chr3	59752322	C	G	ENST00000492590	ENSG00000189283	FHIT	TRUE	FALSE
chr3	59752322	C	T	ENST00000492590	ENSG00000189283	FHIT	TRUE	FALSE
chr3	59752323	T	A	ENST00000492590	ENSG00000189283	FHIT	TRUE	FALSE
chr3	59752323	T	C	ENST00000492590	ENSG00000189283	FHIT	TRUE	FALSE
chr3	59752323	T	G	ENST00000492590	ENSG00000189283	FHIT	TRUE	FALSE
chr3	59922344	A	C	ENST00000492590	ENSG00000189283	FHIT	TRUE	FALSE
chr3	59922344	A	G	ENST00000492590	ENSG00000189283	FHIT	TRUE	FALSE
chr3	59922344	A	T	ENST00000492590	ENSG00000189283	FHIT	TRUE	FALSE
chr3	59922345	C	A	ENST00000492590	ENSG00000189283	FHIT	TRUE	FALSE
chr3	59922345	C	G	ENST00000492590	ENSG00000189283	FHIT	TRUE	FALSE
chr3	59922345	C	T	ENST00000492590	ENSG00000189283	FHIT	TRUE	FALSE
chr3	59922348	C	A	ENST00000492590	ENSG00000189283	FHIT	FALSE	FALSE
chr3	59922351	C	A	ENST00000492590	ENSG00000189283	FHIT	FALSE	FALSE
chr3	59922352	A	C	ENST00000492590	ENSG00000189283	FHIT	FALSE	FALSE
chr3	59922352	A	T	ENST00000492590	ENSG00000189283	FHIT	FALSE	FALSE
chr3	59922381	C	A	ENST00000492590	ENSG00000189283	FHIT	FALSE	FALSE
chr3	59922387	T	A	ENST00000492590	ENSG00000189283	FHIT	FALSE	FALSE
chr3	59922415	C	A	ENST00000492590	ENSG00000189283	FHIT	TRUE	FALSE
chr3	59922415	C	G	ENST00000492590	ENSG00000189283	FHIT	TRUE	FALSE
chr3	59922415	C	T	ENST00000492590	ENSG00000189283	FHIT	TRUE	FALSE
chr3	59922416	T	A	ENST00000492590	ENSG00000189283	FHIT	TRUE	FALSE
chr3	59922416	T	C	ENST00000492590	ENSG00000189283	FHIT	TRUE	FALSE
chr3	59922416	T	G	ENST00000492590	ENSG00000189283	FHIT	TRUE	FALSE
chr3	60011369	A	C	ENST00000492590	ENSG00000189283	FHIT	TRUE	FALSE
chr3	60011369	A	G	ENST00000492590	ENSG00000189283	FHIT	FALSE	FALSE
chr3	60011369	A	T	ENST00000492590	ENSG00000189283	FHIT	TRUE	FALSE
chr3	60011370	C	A	ENST00000492590	ENSG00000189283	FHIT	TRUE	FALSE
chr3	60011370	C	G	ENST00000492590	ENSG00000189283	FHIT	TRUE	FALSE
chr3	60011370	C	T	ENST00000492590	ENSG00000189283	FHIT	TRUE	FALSE
chr3	60011373	T	A	ENST00000492590	ENSG00000189283	FHIT	TRUE	TRUE
chr3	60011382	G	A	ENST00000492590	ENSG00000189283	FHIT	TRUE	TRUE
chr3	60011385	C	A	ENST00000492590	ENSG00000189283	FHIT	TRUE	TRUE
chr3	60011391	C	A	ENST00000492590	ENSG00000189283	FHIT	TRUE	TRUE
chr3	60011401	C	A	ENST00000492590	ENSG00000189283	FHIT	TRUE	FALSE
chr3	60011401	C	G	ENST00000492590	ENSG00000189283	FHIT	TRUE	FALSE
chr3	60011401	C	T	ENST00000492590	ENSG00000189283	FHIT	TRUE	FALSE
chr3	60011402	T	A	ENST00000492590	ENSG00000189283	FHIT	TRUE	FALSE
chr3	60011402	T	C	ENST00000492590	ENSG00000189283	FHIT	TRUE	FALSE
chr3	60011402	T	G	ENST00000492590	ENSG00000189283	FHIT	TRUE	FALSE
chr3	60014005	A	C	ENST00000492590	ENSG00000189283	FHIT	TRUE	FALSE
chr3	60014005	A	G	ENST00000492590	ENSG00000189283	FHIT	FALSE	FALSE
chr3	60014005	A	T	ENST00000492590	ENSG00000189283	FHIT	TRUE	FALSE
chr3	60014006	C	A	ENST00000492590	ENSG00000189283	FHIT	TRUE	FALSE
chr3	60014006	C	G	ENST00000492590	ENSG00000189283	FHIT	TRUE	FALSE
chr3	60014006	C	T	ENST00000492590	ENSG00000189283	FHIT	TRUE	FALSE
chr3	60014009	G	A	ENST00000492590	ENSG00000189283	FHIT	TRUE	TRUE
chr3	60014045	T	A	ENST00000492590	ENSG00000189283	FHIT	TRUE	TRUE
chr3	60014048	C	A	ENST00000492590	ENSG00000189283	FHIT	TRUE	TRUE
chr3	60014066	T	A	ENST00000492590	ENSG00000189283	FHIT	TRUE	TRUE
chr3	60014069	G	A	ENST00000492590	ENSG00000189283	FHIT	TRUE	TRUE
chr3	60014078	G	A	ENST00000492590	ENSG00000189283	FHIT	TRUE	TRUE
chr3	60014083	A	T	ENST00000492590	ENSG00000189283	FHIT	TRUE	TRUE
chr3	60014096	C	A	ENST00000492590	ENSG00000189283	FHIT	TRUE	TRUE
chr3	60014123	C	A	ENST00000492590	ENSG00000189283	FHIT	TRUE	TRUE
chr3	60014139	G	T	ENST00000492590	ENSG00000189283	FHIT	TRUE	TRUE
chr3	60014153	C	A	ENST00000492590	ENSG00000189283	FHIT	FALSE	FALSE
chr3	60014153	C	G	ENST00000492590	ENSG00000189283	FHIT	FALSE	FALSE
chr3	60014153	C	T	ENST00000492590	ENSG00000189283	FHIT	FALSE	FALSE
chr3	60014154	T	A	ENST00000492590	ENSG00000189283	FHIT	FALSE	FALSE
chr3	60014154	T	C	ENST00000492590	ENSG00000189283	FHIT	FALSE	FALSE
chr3	60014154	T	G	ENST00000492590	ENSG00000189283	FHIT	FALSE	FALSE
chr3	60536858	A	C	ENST00000492590	ENSG00000189283	FHIT	FALSE	FALSE
chr3	60536858	A	G	ENST00000492590	ENSG00000189283	FHIT	FALSE	FALSE
chr3	60536858	A	T	ENST00000492590	ENSG00000189283	FHIT	FALSE	FALSE
chr3	60536859	C	A	ENST00000492590	ENSG00000189283	FHIT	FALSE	FALSE
chr3	60536859	C	G	ENST00000492590	ENSG00000189283	FHIT	FALSE	FALSE
chr3	60536859	C	T	ENST00000492590	ENSG00000189283	FHIT	FALSE	FALSE
chr3	60536863	C	A	ENST00000492590	ENSG00000189283	FHIT	TRUE	TRUE
chr3	60536878	T	A	ENST00000492590	ENSG00000189283	FHIT	TRUE	TRUE
chr3	60536905	C	A	ENST00000492590	ENSG00000189283	FHIT	TRUE	FALSE
chr3	60536911	T	A	ENST00000492590	ENSG00000189283	FHIT	TRUE	FALSE
chr3	60536932	T	A	ENST00000492590	ENSG00000189283	FHIT	FALSE	FALSE
chr3	60536944	G	A	ENST00000492590	ENSG00000189283	FHIT	FALSE	FALSE
chr3	60536953	T	A	ENST00000492590	ENSG00000189283	FHIT	FALSE	FALSE
chr3	60536958	G	T	ENST00000492590	ENSG00000189283	FHIT	FALSE	FALSE
chr3	60536980	C	A	ENST00000492590	ENSG00000189283	FHIT	TRUE	FALSE
chr3	60536980	C	G	ENST00000492590	ENSG00000189283	FHIT	TRUE	FALSE
chr3	60536980	C	T	ENST00000492590	ENSG00000189283	FHIT	TRUE	FALSE
chr3	60536981	T	A	ENST00000492590	ENSG00000189283	FHIT	TRUE	FALSE
chr3	60536981	T	C	ENST00000492590	ENSG00000189283	FHIT	TRUE	FALSE
chr3	60536981	T	G	ENST00000492590	ENSG00000189283	FHIT	TRUE	FALSE
chr3	60821917	A	C	ENST00000492590	ENSG00000189283	FHIT	TRUE	FALSE
chr3	60821917	A	G	ENST00000492590	ENSG00000189283	FHIT	FALSE	FALSE
chr3	60821917	A	T	ENST00000492590	ENSG00000189283	FHIT	TRUE	FALSE
chr3	60821918	C	A	ENST00000492590	ENSG00000189283	FHIT	TRUE	FALSE
chr3	60821918	C	G	ENST00000492590	ENSG00000189283	FHIT	TRUE	FALSE
chr3	60821918	C	T	ENST00000492590	ENSG00000189283	FHIT	TRUE	FALSE
chr3	60822012	C	A	ENST00000492590	ENSG00000189283	FHIT	TRUE	FALSE
chr3	60822012	C	G	ENST00000492590	ENSG00000189283	FHIT	TRUE	FALSE
chr3	60822012	C	T	ENST00000492590	ENSG00000189283	FHIT	TRUE	FALSE
chr3	60822013	T	A	ENST00000492590	ENSG00000189283	FHIT	TRUE	FALSE
chr3	60822013	T	C	ENST00000492590	ENSG00000189283	FHIT	TRUE	FALSE
chr3	60822013	T	G	ENST00000492590	ENSG00000189283	FHIT	TRUE	FALSE
chr3	61042045	A	C	ENST00000492590	ENSG00000189283	FHIT	TRUE	FALSE
chr3	61042045	A	G	ENST00000492590	ENSG00000189283	FHIT	TRUE	FALSE
chr3	61042045	A	T	ENST00000492590	ENSG00000189283	FHIT	TRUE	FALSE
chr3	61042046	C	A	ENST00000492590	ENSG00000189283	FHIT	TRUE	FALSE
chr3	61042046	C	G	ENST00000492590	ENSG00000189283	FHIT	TRUE	FALSE
chr3	61042046	C	T	ENST00000492590	ENSG00000189283	FHIT	TRUE	FALSE
chr3	61042100	C	A	ENST00000492590	ENSG00000189283	FHIT	TRUE	FALSE
chr3	61042100	C	G	ENST00000492590	ENSG00000189283	FHIT	TRUE	FALSE
chr3	61042100	C	T	ENST00000492590	ENSG00000189283	FHIT	TRUE	FALSE
chr3	61042101	T	A	ENST00000492590	ENSG00000189283	FHIT	TRUE	FALSE
chr3	61042101	T	C	ENST00000492590	ENSG00000189283	FHIT	TRUE	FALSE
chr3	61042101	T	G	ENST00000492590	ENSG00000189283	FHIT	TRUE	FALSE
chr3	61200615	A	C	ENST00000492590	ENSG00000189283	FHIT	TRUE	FALSE
chr3	61200615	A	G	ENST00000492590	ENSG00000189283	FHIT	FALSE	FALSE
chr3	61200615	A	T	ENST00000492590	ENSG00000189283	FHIT	TRUE	FALSE
chr3	61200616	C	A	ENST00000492590	ENSG00000189283	FHIT	TRUE	FALSE
chr3	61200616	C	G	ENST00000492590	ENSG00000189283	FHIT	TRUE	FALSE
chr3	61200616	C	T	ENST00000492590	ENSG00000189283	FHIT	TRUE	FALSE
chr3	61200666	C	A	ENST00000492590	ENSG00000189283	FHIT	TRUE	FALSE
chr3	61200666	C	G	ENST00000492590	ENSG00000189283	FHIT	TRUE	FALSE
chr3	61200666	C	T	ENST00000492590	ENSG00000189283	FHIT	TRUE	FALSE
chr3	61200667	T	A	ENST00000492590	ENSG00000189283	FHIT	TRUE	FALSE
chr3	61200667	T	C	ENST00000492590	ENSG00000189283	FHIT	TRUE	FALSE
chr3	61200667	T	G	ENST00000492590	ENSG00000189283	FHIT	TRUE	FALSE
chr3	61251299	A	C	ENST00000492590	ENSG00000189283	FHIT	FALSE	FALSE
chr3	61251299	A	G	ENST00000492590	ENSG00000189283	FHIT	FALSE	FALSE
chr3	61251299	A	T	ENST00000492590	ENSG00000189283	FHIT	FALSE	FALSE
chr3	61251300	C	A	ENST00000492590	ENSG00000189283	FHIT	FALSE	FALSE
chr3	61251300	C	G	ENST00000492590	ENSG00000189283	FHIT	FALSE	FALSE
chr3	61251300	C	T	ENST00000492590	ENSG00000189283	FHIT	FALSE	FALSE
chr3	61562298	T	A	ENST00000474889	ENSG00000144724	PTPRG	FALSE	FALSE
chr3	61562298	T	G	ENST00000474889	ENSG00000144724	PTPRG	FALSE	FALSE
chr3	61562303	G	T	ENST00000474889	ENSG00000144724	PTPRG	FALSE	FALSE
chr3	61562311	T	A	ENST00000474889	ENSG00000144724	PTPRG	FALSE	FALSE
chr3	61562313	G	A	ENST00000474889	ENSG00000144724	PTPRG	FALSE	FALSE
chr3	61562314	G	A	ENST00000474889	ENSG00000144724	PTPRG	FALSE	FALSE
chr3	61562316	G	A	ENST00000474889	ENSG00000144724	PTPRG	FALSE	FALSE
chr3	61562317	G	A	ENST00000474889	ENSG00000144724	PTPRG	FALSE	FALSE
chr3	61562322	T	A	ENST00000474889	ENSG00000144724	PTPRG	FALSE	FALSE
chr3	61562330	A	T	ENST00000474889	ENSG00000144724	PTPRG	FALSE	FALSE
chr3	61562356	T	A	ENST00000474889	ENSG00000144724	PTPRG	TRUE	FALSE
chr3	61562356	T	G	ENST00000474889	ENSG00000144724	PTPRG	TRUE	FALSE
chr3	61562365	C	A	ENST00000474889	ENSG00000144724	PTPRG	TRUE	TRUE
chr3	61562373	G	A	ENST00000474889	ENSG00000144724	PTPRG	TRUE	FALSE
chr3	61562373	G	C	ENST00000474889	ENSG00000144724	PTPRG	TRUE	FALSE
chr3	61562373	G	T	ENST00000474889	ENSG00000144724	PTPRG	TRUE	FALSE
chr3	61562374	T	A	ENST00000474889	ENSG00000144724	PTPRG	TRUE	FALSE
chr3	61562374	T	C	ENST00000474889	ENSG00000144724	PTPRG	TRUE	FALSE
chr3	61562374	T	G	ENST00000474889	ENSG00000144724	PTPRG	TRUE	FALSE
chr3	61748876	A	C	ENST00000474889	ENSG00000144724	PTPRG	TRUE	FALSE
chr3	61748876	A	G	ENST00000474889	ENSG00000144724	PTPRG	TRUE	FALSE
chr3	61748876	A	T	ENST00000474889	ENSG00000144724	PTPRG	TRUE	FALSE
chr3	61748877	G	A	ENST00000474889	ENSG00000144724	PTPRG	TRUE	FALSE
chr3	61748877	G	C	ENST00000474889	ENSG00000144724	PTPRG	TRUE	FALSE
chr3	61748877	G	T	ENST00000474889	ENSG00000144724	PTPRG	TRUE	FALSE
chr3	61748881	T	A	ENST00000474889	ENSG00000144724	PTPRG	TRUE	TRUE
chr3	61748886	G	T	ENST00000474889	ENSG00000144724	PTPRG	TRUE	TRUE
chr3	61748894	C	A	ENST00000474889	ENSG00000144724	PTPRG	TRUE	TRUE
chr3	61748894	C	G	ENST00000474889	ENSG00000144724	PTPRG	TRUE	TRUE
chr3	61748910	G	T	ENST00000474889	ENSG00000144724	PTPRG	TRUE	TRUE
chr3	61748916	A	T	ENST00000474889	ENSG00000144724	PTPRG	TRUE	TRUE
chr3	61748934	C	T	ENST00000474889	ENSG00000144724	PTPRG	TRUE	TRUE
chr3	61748949	A	T	ENST00000474889	ENSG00000144724	PTPRG	TRUE	TRUE
chr3	61748956	C	A	ENST00000474889	ENSG00000144724	PTPRG	TRUE	TRUE
chr3	61748956	C	G	ENST00000474889	ENSG00000144724	PTPRG	TRUE	TRUE
chr3	61748969	C	A	ENST00000474889	ENSG00000144724	PTPRG	TRUE	TRUE
chr3	61748969	C	G	ENST00000474889	ENSG00000144724	PTPRG	TRUE	TRUE
chr3	61748971	G	A	ENST00000474889	ENSG00000144724	PTPRG	TRUE	TRUE
chr3	61748972	G	A	ENST00000474889	ENSG00000144724	PTPRG	TRUE	TRUE
chr3	61748978	C	A	ENST00000474889	ENSG00000144724	PTPRG	TRUE	TRUE
chr3	61748978	C	G	ENST00000474889	ENSG00000144724	PTPRG	TRUE	TRUE
chr3	61748983	G	A	ENST00000474889	ENSG00000144724	PTPRG	TRUE	FALSE
chr3	61748983	G	C	ENST00000474889	ENSG00000144724	PTPRG	TRUE	FALSE
chr3	61748983	G	T	ENST00000474889	ENSG00000144724	PTPRG	TRUE	FALSE
chr3	61748984	T	A	ENST00000474889	ENSG00000144724	PTPRG	TRUE	FALSE
chr3	61748984	T	C	ENST00000474889	ENSG00000144724	PTPRG	FALSE	FALSE
chr3	61748984	T	G	ENST00000474889	ENSG00000144724	PTPRG	TRUE	FALSE
chr3	61989623	A	C	ENST00000474889	ENSG00000144724	PTPRG	TRUE	FALSE
chr3	61989623	A	G	ENST00000474889	ENSG00000144724	PTPRG	TRUE	FALSE
chr3	61989623	A	T	ENST00000474889	ENSG00000144724	PTPRG	TRUE	FALSE
chr3	61989624	G	A	ENST00000474889	ENSG00000144724	PTPRG	TRUE	FALSE
chr3	61989624	G	C	ENST00000474889	ENSG00000144724	PTPRG	TRUE	FALSE
chr3	61989624	G	T	ENST00000474889	ENSG00000144724	PTPRG	TRUE	FALSE
chr3	61989632	T	A	ENST00000474889	ENSG00000144724	PTPRG	TRUE	TRUE
chr3	61989632	T	G	ENST00000474889	ENSG00000144724	PTPRG	TRUE	TRUE
chr3	61989639	G	T	ENST00000474889	ENSG00000144724	PTPRG	TRUE	TRUE
chr3	61989646	G	A	ENST00000474889	ENSG00000144724	PTPRG	TRUE	TRUE
chr3	61989647	G	A	ENST00000474889	ENSG00000144724	PTPRG	TRUE	TRUE
chr3	61989668	T	A	ENST00000474889	ENSG00000144724	PTPRG	TRUE	TRUE
chr3	61989681	C	T	ENST00000474889	ENSG00000144724	PTPRG	TRUE	TRUE
chr3	61989700	T	A	ENST00000474889	ENSG00000144724	PTPRG	TRUE	TRUE
chr3	61989700	T	G	ENST00000474889	ENSG00000144724	PTPRG	TRUE	TRUE
chr3	61989705	C	T	ENST00000474889	ENSG00000144724	PTPRG	TRUE	TRUE
chr3	61989710	T	A	ENST00000474889	ENSG00000144724	PTPRG	TRUE	TRUE
chr3	61989710	T	G	ENST00000474889	ENSG00000144724	PTPRG	TRUE	TRUE
chr3	61989723	G	T	ENST00000474889	ENSG00000144724	PTPRG	TRUE	TRUE
chr3	61989726	G	T	ENST00000474889	ENSG00000144724	PTPRG	TRUE	TRUE
chr3	61989731	C	A	ENST00000474889	ENSG00000144724	PTPRG	TRUE	TRUE
chr3	61989731	C	G	ENST00000474889	ENSG00000144724	PTPRG	TRUE	TRUE
chr3	61989732	C	T	ENST00000474889	ENSG00000144724	PTPRG	TRUE	TRUE
chr3	61989735	G	T	ENST00000474889	ENSG00000144724	PTPRG	TRUE	TRUE
chr3	61989741	C	T	ENST00000474889	ENSG00000144724	PTPRG	TRUE	TRUE
chr3	61989762	G	T	ENST00000474889	ENSG00000144724	PTPRG	TRUE	TRUE
chr3	61989774	A	T	ENST00000474889	ENSG00000144724	PTPRG	TRUE	TRUE
chr3	61989781	G	A	ENST00000474889	ENSG00000144724	PTPRG	TRUE	TRUE
chr3	61989782	G	A	ENST00000474889	ENSG00000144724	PTPRG	TRUE	TRUE
chr3	61989786	A	T	ENST00000474889	ENSG00000144724	PTPRG	TRUE	TRUE
chr3	61989798	A	T	ENST00000474889	ENSG00000144724	PTPRG	TRUE	TRUE
chr3	61989805	G	A	ENST00000474889	ENSG00000144724	PTPRG	TRUE	FALSE
chr3	61989805	G	C	ENST00000474889	ENSG00000144724	PTPRG	TRUE	FALSE
chr3	61989805	G	T	ENST00000474889	ENSG00000144724	PTPRG	TRUE	FALSE
chr3	61989806	T	A	ENST00000474889	ENSG00000144724	PTPRG	TRUE	FALSE
chr3	61989806	T	C	ENST00000474889	ENSG00000144724	PTPRG	TRUE	FALSE
chr3	61989806	T	G	ENST00000474889	ENSG00000144724	PTPRG	TRUE	FALSE
chr3	62003347	A	C	ENST00000474889	ENSG00000144724	PTPRG	TRUE	FALSE
chr3	62003347	A	G	ENST00000474889	ENSG00000144724	PTPRG	TRUE	FALSE
chr3	62003347	A	T	ENST00000474889	ENSG00000144724	PTPRG	TRUE	FALSE
chr3	62003348	G	A	ENST00000474889	ENSG00000144724	PTPRG	TRUE	FALSE
chr3	62003348	G	C	ENST00000474889	ENSG00000144724	PTPRG	TRUE	FALSE
chr3	62003348	G	T	ENST00000474889	ENSG00000144724	PTPRG	TRUE	FALSE
chr3	62003363	A	T	ENST00000474889	ENSG00000144724	PTPRG	TRUE	TRUE
chr3	62003374	T	A	ENST00000474889	ENSG00000144724	PTPRG	TRUE	TRUE
chr3	62003374	T	G	ENST00000474889	ENSG00000144724	PTPRG	TRUE	TRUE
chr3	62003384	G	T	ENST00000474889	ENSG00000144724	PTPRG	TRUE	TRUE
chr3	62003402	A	T	ENST00000474889	ENSG00000144724	PTPRG	TRUE	TRUE
chr3	62003408	A	T	ENST00000474889	ENSG00000144724	PTPRG	TRUE	TRUE
chr3	62003414	G	T	ENST00000474889	ENSG00000144724	PTPRG	TRUE	TRUE
chr3	62003417	A	T	ENST00000474889	ENSG00000144724	PTPRG	TRUE	TRUE
chr3	62003423	G	T	ENST00000474889	ENSG00000144724	PTPRG	TRUE	TRUE
chr3	62003433	G	A	ENST00000474889	ENSG00000144724	PTPRG	TRUE	TRUE
chr3	62003434	G	A	ENST00000474889	ENSG00000144724	PTPRG	TRUE	TRUE
chr3	62003451	C	A	ENST00000474889	ENSG00000144724	PTPRG	TRUE	TRUE
chr3	62003451	C	G	ENST00000474889	ENSG00000144724	PTPRG	TRUE	TRUE
chr3	62003462	G	T	ENST00000474889	ENSG00000144724	PTPRG	TRUE	TRUE
chr3	62003495	G	T	ENST00000474889	ENSG00000144724	PTPRG	TRUE	TRUE
chr3	62003498	G	A	ENST00000474889	ENSG00000144724	PTPRG	TRUE	FALSE
chr3	62003498	G	C	ENST00000474889	ENSG00000144724	PTPRG	TRUE	FALSE
chr3	62003498	G	T	ENST00000474889	ENSG00000144724	PTPRG	TRUE	FALSE
chr3	62003499	T	A	ENST00000474889	ENSG00000144724	PTPRG	TRUE	FALSE
chr3	62003499	T	C	ENST00000474889	ENSG00000144724	PTPRG	TRUE	FALSE
chr3	62003499	T	G	ENST00000474889	ENSG00000144724	PTPRG	TRUE	FALSE
chr3	62078161	A	C	ENST00000474889	ENSG00000144724	PTPRG	TRUE	FALSE
chr3	62078161	A	G	ENST00000474889	ENSG00000144724	PTPRG	TRUE	FALSE
chr3	62078161	A	T	ENST00000474889	ENSG00000144724	PTPRG	TRUE	FALSE
chr3	62078162	G	A	ENST00000474889	ENSG00000144724	PTPRG	TRUE	FALSE
chr3	62078162	G	C	ENST00000474889	ENSG00000144724	PTPRG	TRUE	FALSE
chr3	62078162	G	T	ENST00000474889	ENSG00000144724	PTPRG	TRUE	FALSE
chr3	62078166	C	T	ENST00000474889	ENSG00000144724	PTPRG	TRUE	TRUE
chr3	62078180	C	A	ENST00000474889	ENSG00000144724	PTPRG	TRUE	TRUE
chr3	62078180	C	G	ENST00000474889	ENSG00000144724	PTPRG	TRUE	TRUE
chr3	62078205	C	T	ENST00000474889	ENSG00000144724	PTPRG	TRUE	TRUE
chr3	62078220	G	T	ENST00000474889	ENSG00000144724	PTPRG	TRUE	TRUE
chr3	62078226	A	T	ENST00000474889	ENSG00000144724	PTPRG	TRUE	TRUE
chr3	62078235	G	T	ENST00000474889	ENSG00000144724	PTPRG	TRUE	TRUE
chr3	62078256	C	T	ENST00000474889	ENSG00000144724	PTPRG	TRUE	TRUE
chr3	62078259	G	A	ENST00000474889	ENSG00000144724	PTPRG	TRUE	FALSE
chr3	62078259	G	C	ENST00000474889	ENSG00000144724	PTPRG	TRUE	FALSE
chr3	62078259	G	T	ENST00000474889	ENSG00000144724	PTPRG	TRUE	FALSE
chr3	62078260	T	A	ENST00000474889	ENSG00000144724	PTPRG	TRUE	FALSE
chr3	62078260	T	C	ENST00000474889	ENSG00000144724	PTPRG	TRUE	FALSE
chr3	62078260	T	G	ENST00000474889	ENSG00000144724	PTPRG	TRUE	TRUE
chr3	62132600	A	C	ENST00000474889	ENSG00000144724	PTPRG	TRUE	FALSE
chr3	62132600	A	G	ENST00000474889	ENSG00000144724	PTPRG	TRUE	FALSE
chr3	62132600	A	T	ENST00000474889	ENSG00000144724	PTPRG	TRUE	FALSE
chr3	62132601	G	A	ENST00000474889	ENSG00000144724	PTPRG	TRUE	FALSE
chr3	62132601	G	C	ENST00000474889	ENSG00000144724	PTPRG	TRUE	FALSE
chr3	62132601	G	T	ENST00000474889	ENSG00000144724	PTPRG	TRUE	FALSE
chr3	62132648	T	A	ENST00000474889	ENSG00000144724	PTPRG	TRUE	TRUE
chr3	62132650	A	T	ENST00000474889	ENSG00000144724	PTPRG	TRUE	TRUE
chr3	62132668	G	T	ENST00000474889	ENSG00000144724	PTPRG	TRUE	TRUE
chr3	62132669	G	A	ENST00000474889	ENSG00000144724	PTPRG	TRUE	FALSE
chr3	62132669	G	C	ENST00000474889	ENSG00000144724	PTPRG	TRUE	FALSE
chr3	62132669	G	T	ENST00000474889	ENSG00000144724	PTPRG	TRUE	FALSE
chr3	62132670	T	A	ENST00000474889	ENSG00000144724	PTPRG	TRUE	FALSE
chr3	62132670	T	C	ENST00000474889	ENSG00000144724	PTPRG	FALSE	FALSE
chr3	62132670	T	G	ENST00000474889	ENSG00000144724	PTPRG	TRUE	FALSE
chr3	62157065	A	C	ENST00000474889	ENSG00000144724	PTPRG	TRUE	FALSE
chr3	62157065	A	G	ENST00000474889	ENSG00000144724	PTPRG	TRUE	FALSE
chr3	62157065	A	T	ENST00000474889	ENSG00000144724	PTPRG	TRUE	FALSE
chr3	62157066	G	A	ENST00000474889	ENSG00000144724	PTPRG	TRUE	FALSE
chr3	62157066	G	C	ENST00000474889	ENSG00000144724	PTPRG	TRUE	FALSE
chr3	62157066	G	T	ENST00000474889	ENSG00000144724	PTPRG	TRUE	FALSE
chr3	62157069	A	T	ENST00000474889	ENSG00000144724	PTPRG	TRUE	TRUE
chr3	62157072	G	T	ENST00000474889	ENSG00000144724	PTPRG	TRUE	TRUE
chr3	62157131	T	A	ENST00000474889	ENSG00000144724	PTPRG	TRUE	TRUE
chr3	62157131	T	G	ENST00000474889	ENSG00000144724	PTPRG	TRUE	TRUE
chr3	62157134	T	A	ENST00000474889	ENSG00000144724	PTPRG	TRUE	TRUE
chr3	62157134	T	G	ENST00000474889	ENSG00000144724	PTPRG	TRUE	TRUE
chr3	62157140	C	A	ENST00000474889	ENSG00000144724	PTPRG	TRUE	TRUE
chr3	62157140	C	G	ENST00000474889	ENSG00000144724	PTPRG	TRUE	TRUE
chr3	62157151	T	A	ENST00000474889	ENSG00000144724	PTPRG	TRUE	TRUE
chr3	62157167	T	A	ENST00000474889	ENSG00000144724	PTPRG	TRUE	TRUE
chr3	62157171	G	T	ENST00000474889	ENSG00000144724	PTPRG	TRUE	TRUE
chr3	62157180	G	T	ENST00000474889	ENSG00000144724	PTPRG	TRUE	TRUE
chr3	62157184	G	A	ENST00000474889	ENSG00000144724	PTPRG	TRUE	TRUE
chr3	62157185	G	A	ENST00000474889	ENSG00000144724	PTPRG	TRUE	TRUE
chr3	62157198	A	T	ENST00000474889	ENSG00000144724	PTPRG	TRUE	TRUE
chr3	62157218	C	A	ENST00000474889	ENSG00000144724	PTPRG	TRUE	TRUE
chr3	62157218	C	G	ENST00000474889	ENSG00000144724	PTPRG	TRUE	TRUE
chr3	62157222	C	T	ENST00000474889	ENSG00000144724	PTPRG	TRUE	TRUE
chr3	62157225	G	A	ENST00000474889	ENSG00000144724	PTPRG	TRUE	FALSE
chr3	62157225	G	C	ENST00000474889	ENSG00000144724	PTPRG	TRUE	FALSE
chr3	62157225	G	T	ENST00000474889	ENSG00000144724	PTPRG	TRUE	FALSE
chr3	62157226	T	A	ENST00000474889	ENSG00000144724	PTPRG	TRUE	FALSE
chr3	62157226	T	C	ENST00000474889	ENSG00000144724	PTPRG	TRUE	FALSE
chr3	62157226	T	G	ENST00000474889	ENSG00000144724	PTPRG	TRUE	FALSE
chr3	62167969	A	C	ENST00000474889	ENSG00000144724	PTPRG	TRUE	FALSE
chr3	62167969	A	G	ENST00000474889	ENSG00000144724	PTPRG	TRUE	FALSE
chr3	62167969	A	T	ENST00000474889	ENSG00000144724	PTPRG	TRUE	FALSE
chr3	62167970	G	A	ENST00000474889	ENSG00000144724	PTPRG	TRUE	FALSE
chr3	62167970	G	C	ENST00000474889	ENSG00000144724	PTPRG	TRUE	FALSE
chr3	62167970	G	T	ENST00000474889	ENSG00000144724	PTPRG	TRUE	FALSE
chr3	62167974	G	T	ENST00000474889	ENSG00000144724	PTPRG	TRUE	TRUE
chr3	62167985	T	A	ENST00000474889	ENSG00000144724	PTPRG	TRUE	TRUE
chr3	62167985	T	G	ENST00000474889	ENSG00000144724	PTPRG	TRUE	TRUE
chr3	62168001	G	T	ENST00000474889	ENSG00000144724	PTPRG	TRUE	TRUE
chr3	62168004	C	T	ENST00000474889	ENSG00000144724	PTPRG	TRUE	TRUE
chr3	62168007	C	T	ENST00000474889	ENSG00000144724	PTPRG	TRUE	TRUE
chr3	62168019	A	T	ENST00000474889	ENSG00000144724	PTPRG	TRUE	TRUE
chr3	62168023	C	A	ENST00000474889	ENSG00000144724	PTPRG	TRUE	TRUE
chr3	62168028	G	T	ENST00000474889	ENSG00000144724	PTPRG	TRUE	TRUE
chr3	62168033	T	A	ENST00000474889	ENSG00000144724	PTPRG	TRUE	TRUE
chr3	62168033	T	G	ENST00000474889	ENSG00000144724	PTPRG	TRUE	TRUE
chr3	62168037	A	T	ENST00000474889	ENSG00000144724	PTPRG
chr3	62168049	C	T	ENST00000474889	ENSG00000144724	PTPRG	TRUE	TRUE
chr3	62168055	C	T	ENST00000474889	ENSG00000144724	PTPRG	TRUE	TRUE
chr3	62168058	C	T	ENST00000474889	ENSG00000144724	PTPRG	TRUE	TRUE
chr3	62168085	A	T	ENST00000474889	ENSG00000144724	PTPRG	TRUE	TRUE
chr3	62168107	G	A	ENST00000474889	ENSG00000144724	PTPRG	TRUE	TRUE
chr3	62168108	G	A	ENST00000474889	ENSG00000144724	PTPRG	TRUE	TRUE
chr3	62168131	T	A	ENST00000474889	ENSG00000144724	PTPRG	TRUE	TRUE
chr3	62168131	T	G	ENST00000474889	ENSG00000144724	PTPRG	TRUE	TRUE
chr3	62168133	G	T	ENST00000474889	ENSG00000144724	PTPRG	TRUE	TRUE
chr3	62168151	G	T	ENST00000474889	ENSG00000144724	PTPRG	TRUE	TRUE
chr3	62168160	A	T	ENST00000474889	ENSG00000144724	PTPRG	TRUE	TRUE
chr3	62168164	G	A	ENST00000474889	ENSG00000144724	PTPRG	TRUE	FALSE
chr3	62168164	G	C	ENST00000474889	ENSG00000144724	PTPRG	TRUE	FALSE
chr3	62168164	G	T	ENST00000474889	ENSG00000144724	PTPRG	TRUE	FALSE
chr3	62168165	T	A	ENST00000474889	ENSG00000144724	PTPRG	TRUE	FALSE
chr3	62168165	T	C	ENST00000474889	ENSG00000144724	PTPRG	TRUE	FALSE
chr3	62168165	T	G	ENST00000474889	ENSG00000144724	PTPRG	TRUE	FALSE
chr3	62191467	A	C	ENST00000474889	ENSG00000144724	PTPRG	TRUE	FALSE
chr3	62191467	A	G	ENST00000474889	ENSG00000144724	PTPRG	TRUE	FALSE
chr3	62191467	A	T	ENST00000474889	ENSG00000144724	PTPRG	TRUE	FALSE
chr3	62191468	G	A	ENST00000474889	ENSG00000144724	PTPRG	TRUE	FALSE
chr3	62191468	G	C	ENST00000474889	ENSG00000144724	PTPRG	TRUE	FALSE
chr3	62191468	G	T	ENST00000474889	ENSG00000144724	PTPRG	TRUE	FALSE
chr3	62191473	C	A	ENST00000474889	ENSG00000144724	PTPRG	TRUE	TRUE
chr3	62191495	A	T	ENST00000474889	ENSG00000144724	PTPRG	TRUE	TRUE
chr3	62191501	C	T	ENST00000474889	ENSG00000144724	PTPRG	TRUE	TRUE
chr3	62191513	C	T	ENST00000474889	ENSG00000144724	PTPRG	TRUE	TRUE
chr3	62191525	C	T	ENST00000474889	ENSG00000144724	PTPRG	TRUE	TRUE
chr3	62191535	G	A	ENST00000474889	ENSG00000144724	PTPRG	TRUE	TRUE
chr3	62191536	G	A	ENST00000474889	ENSG00000144724	PTPRG	TRUE	TRUE
chr3	62191540	C	T	ENST00000474889	ENSG00000144724	PTPRG	TRUE	TRUE
chr3	62191546	G	T	ENST00000474889	ENSG00000144724	PTPRG	TRUE	TRUE
chr3	62191557	C	A	ENST00000474889	ENSG00000144724	PTPRG	TRUE	TRUE
chr3	62191557	C	G	ENST00000474889	ENSG00000144724	PTPRG	TRUE	TRUE
chr3	62191578	C	A	ENST00000474889	ENSG00000144724	PTPRG	TRUE	TRUE
chr3	62191578	C	G	ENST00000474889	ENSG00000144724	PTPRG	TRUE	TRUE
chr3	62191590	C	A	ENST00000474889	ENSG00000144724	PTPRG	TRUE	TRUE
chr3	62191590	C	G	ENST00000474889	ENSG00000144724	PTPRG	TRUE	TRUE
chr3	62191595	G	A	ENST00000474889	ENSG00000144724	PTPRG	TRUE	TRUE
chr3	62191596	G	A	ENST00000474889	ENSG00000144724	PTPRG	TRUE	TRUE
chr3	62191600	A	T	ENST00000474889	ENSG00000144724	PTPRG	TRUE	TRUE
chr3	62191606	G	T	ENST00000474889	ENSG00000144724	PTPRG	TRUE	TRUE
chr3	62191612	G	T	ENST00000474889	ENSG00000144724	PTPRG	TRUE	TRUE
chr3	62191615	A	T	ENST00000474889	ENSG00000144724	PTPRG	TRUE	TRUE
chr3	62191618	G	T	ENST00000474889	ENSG00000144724	PTPRG	TRUE	TRUE
chr3	62191621	A	T	ENST00000474889	ENSG00000144724	PTPRG	TRUE	TRUE
chr3	62191633	A	T	ENST00000474889	ENSG00000144724	PTPRG	TRUE	TRUE
chr3	62191645	A	T	ENST00000474889	ENSG00000144724	PTPRG	TRUE	TRUE
chr3	62191652	T	A	ENST00000474889	ENSG00000144724	PTPRG	TRUE	TRUE
chr3	62191654	G	A	ENST00000474889	ENSG00000144724	PTPRG	TRUE	FALSE
chr3	62191654	G	C	ENST00000474889	ENSG00000144724	PTPRG	TRUE	FALSE
chr3	62191654	G	T	ENST00000474889	ENSG00000144724	PTPRG	TRUE	FALSE
chr3	62191655	T	A	ENST00000474889	ENSG00000144724	PTPRG	TRUE	FALSE
chr3	62191655	T	C	ENST00000474889	ENSG00000144724	PTPRG	TRUE	FALSE
chr3	62191655	T	G	ENST00000474889	ENSG00000144724	PTPRG	TRUE	FALSE
chr3	62195060	A	C	ENST00000474889	ENSG00000144724	PTPRG	TRUE	FALSE
chr3	62195060	A	G	ENST00000474889	ENSG00000144724	PTPRG	TRUE	FALSE
chr3	62195060	A	T	ENST00000474889	ENSG00000144724	PTPRG	TRUE	FALSE
chr3	62195061	G	A	ENST00000474889	ENSG00000144724	PTPRG	TRUE	FALSE
chr3	62195061	G	C	ENST00000474889	ENSG00000144724	PTPRG	TRUE	FALSE
chr3	62195061	G	T	ENST00000474889	ENSG00000144724	PTPRG	TRUE	FALSE
chr3	62195062	A	T	ENST00000474889	ENSG00000144724	PTPRG	TRUE	TRUE
chr3	62195084	C	A	ENST00000474889	ENSG00000144724	PTPRG	TRUE	TRUE
chr3	62195084	C	G	ENST00000474889	ENSG00000144724	PTPRG	TRUE	TRUE
chr3	62195100	C	A	ENST00000474889	ENSG00000144724	PTPRG	TRUE	TRUE
chr3	62195100	C	G	ENST00000474889	ENSG00000144724	PTPRG	TRUE	TRUE
chr3	62195107	C	T	ENST00000474889	ENSG00000144724	PTPRG	TRUE	TRUE
chr3	62195113	C	T	ENST00000474889	ENSG00000144724	PTPRG	TRUE	TRUE
chr3	62195124	T	A	ENST00000474889	ENSG00000144724	PTPRG	TRUE	TRUE
chr3	62195152	C	T	ENST00000474889	ENSG00000144724	PTPRG	TRUE	TRUE
chr3	62195167	C	T	ENST00000474889	ENSG00000144724	PTPRG	TRUE	TRUE
chr3	62195171	G	A	ENST00000474889	ENSG00000144724	PTPRG	TRUE	FALSE
chr3	62195171	G	C	ENST00000474889	ENSG00000144724	PTPRG	TRUE	FALSE
chr3	62195171	G	T	ENST00000474889	ENSG00000144724	PTPRG	TRUE	FALSE
chr3	62195172	T	A	ENST00000474889	ENSG00000144724	PTPRG	TRUE	FALSE
chr3	62195172	T	C	ENST00000474889	ENSG00000144724	PTPRG	FALSE	FALSE
chr3	62195172	T	G	ENST00000474889	ENSG00000144724	PTPRG	TRUE	FALSE
chr3	62201503	A	C	ENST00000474889	ENSG00000144724	PTPRG	TRUE	FALSE
chr3	62201503	A	G	ENST00000474889	ENSG00000144724	PTPRG	TRUE	FALSE
chr3	62201503	A	T	ENST00000474889	ENSG00000144724	PTPRG	TRUE	FALSE
chr3	62201504	G	A	ENST00000474889	ENSG00000144724	PTPRG	TRUE	FALSE
chr3	62201504	G	C	ENST00000474889	ENSG00000144724	PTPRG	TRUE	FALSE
chr3	62201504	G	T	ENST00000474889	ENSG00000144724	PTPRG	TRUE	FALSE
chr3	62201516	C	T	ENST00000474889	ENSG00000144724	PTPRG	TRUE	TRUE
chr3	62201525	C	T	ENST00000474889	ENSG00000144724	PTPRG	TRUE	TRUE
chr3	62201534	A	T	ENST00000474889	ENSG00000144724	PTPRG	TRUE	TRUE
chr3	62201543	A	T	ENST00000474889	ENSG00000144724	PTPRG	TRUE	TRUE
chr3	62201549	G	T	ENST00000474889	ENSG00000144724	PTPRG	TRUE	TRUE
chr3	62201555	G	A	ENST00000474889	ENSG00000144724	PTPRG	TRUE	FALSE
chr3	62201555	G	C	ENST00000474889	ENSG00000144724	PTPRG	TRUE	FALSE
chr3	62201555	G	T	ENST00000474889	ENSG00000144724	PTPRG	TRUE	FALSE
chr3	62201556	T	A	ENST00000474889	ENSG00000144724	PTPRG	TRUE	FALSE
chr3	62201556	T	C	ENST00000474889	ENSG00000144724	PTPRG	TRUE	FALSE
chr3	62201556	T	G	ENST00000474889	ENSG00000144724	PTPRG	TRUE	FALSE
chr3	62203171	A	C	ENST00000474889	ENSG00000144724	PTPRG	TRUE	FALSE
chr3	62203171	A	G	ENST00000474889	ENSG00000144724	PTPRG	TRUE	FALSE
chr3	62203171	A	T	ENST00000474889	ENSG00000144724	PTPRG	TRUE	FALSE
chr3	62203172	G	A	ENST00000474889	ENSG00000144724	PTPRG	TRUE	FALSE
chr3	62203172	G	C	ENST00000474889	ENSG00000144724	PTPRG	TRUE	FALSE
chr3	62203172	G	T	ENST00000474889	ENSG00000144724	PTPRG	TRUE	FALSE
chr3	62203195	C	A	ENST00000474889	ENSG00000144724	PTPRG	TRUE	TRUE
chr3	62203195	C	G	ENST00000474889	ENSG00000144724	PTPRG	TRUE	TRUE
chr3	62203219	C	A	ENST00000474889	ENSG00000144724	PTPRG	TRUE	TRUE
chr3	62203234	G	A	ENST00000474889	ENSG00000144724	PTPRG	TRUE	TRUE
chr3	62203235	G	A	ENST00000474889	ENSG00000144724	PTPRG	TRUE	TRUE
chr3	62203258	C	A	ENST00000474889	ENSG00000144724	PTPRG	TRUE	TRUE
chr3	62203258	C	G	ENST00000474889	ENSG00000144724	PTPRG	TRUE	TRUE
chr3	62203305	C	T	ENST00000474889	ENSG00000144724	PTPRG	TRUE	TRUE
chr3	62203321	C	A	ENST00000474889	ENSG00000144724	PTPRG	TRUE	TRUE
chr3	62203396	G	A	ENST00000474889	ENSG00000144724	PTPRG	TRUE	TRUE
chr3	62203397	G	A	ENST00000474889	ENSG00000144724	PTPRG	TRUE	TRUE
chr3	62203423	C	A	ENST00000474889	ENSG00000144724	PTPRG	TRUE	TRUE
chr3	62203423	C	G	ENST00000474889	ENSG00000144724	PTPRG	TRUE	TRUE
chr3	62203431	A	T	ENST00000474889	ENSG00000144724	PTPRG	TRUE	TRUE
chr3	62203434	C	T	ENST00000474889	ENSG00000144724	PTPRG	TRUE	TRUE
chr3	62203464	G	T	ENST00000474889	ENSG00000144724	PTPRG	TRUE	TRUE
chr3	62203471	T	A	ENST00000474889	ENSG00000144724	PTPRG	TRUE	TRUE
chr3	62203498	C	A	ENST00000474889	ENSG00000144724	PTPRG	TRUE	TRUE
chr3	62203501	C	A	ENST00000474889	ENSG00000144724	PTPRG	TRUE	TRUE
chr3	62203501	C	G	ENST00000474889	ENSG00000144724	PTPRG	TRUE	TRUE
chr3	62203509	A	T	ENST00000474889	ENSG00000144724	PTPRG	TRUE	TRUE
chr3	62203518	G	T	ENST00000474889	ENSG00000144724	PTPRG	TRUE	TRUE
chr3	62203527	G	T	ENST00000474889	ENSG00000144724	PTPRG	TRUE	TRUE
chr3	62203530	G	T	ENST00000474889	ENSG00000144724	PTPRG	TRUE	TRUE
chr3	62203533	G	T	ENST00000474889	ENSG00000144724	PTPRG	TRUE	TRUE
chr3	62203536	G	T	ENST00000474889	ENSG00000144724	PTPRG	TRUE	TRUE
chr3	62203539	A	T	ENST00000474889	ENSG00000144724	PTPRG	TRUE	TRUE
chr3	62203545	G	T	ENST00000474889	ENSG00000144724	PTPRG	TRUE	TRUE
chr3	62203548	A	T	ENST00000474889	ENSG00000144724	PTPRG	TRUE	TRUE
chr3	62203554	G	T	ENST00000474889	ENSG00000144724	PTPRG	TRUE	TRUE
chr3	62203560	G	T	ENST00000474889	ENSG00000144724	PTPRG	TRUE	TRUE
chr3	62203569	G	T	ENST00000474889	ENSG00000144724	PTPRG	TRUE	TRUE
chr3	62203575	G	T	ENST00000474889	ENSG00000144724	PTPRG	TRUE	TRUE
chr3	62203581	G	T	ENST00000474889	ENSG00000144724	PTPRG	TRUE	TRUE
chr3	62203584	G	T	ENST00000474889	ENSG00000144724	PTPRG	TRUE	TRUE
chr3	62203590	G	T	ENST00000474889	ENSG00000144724	PTPRG	TRUE	TRUE
chr3	62203593	G	T	ENST00000474889	ENSG00000144724	PTPRG	TRUE	TRUE
chr3	62203596	A	T	ENST00000474889	ENSG00000144724	PTPRG	TRUE	TRUE
chr3	62203605	G	T	ENST00000474889	ENSG00000144724	PTPRG	TRUE	TRUE
chr3	62203608	A	T	ENST00000474889	ENSG00000144724	PTPRG	TRUE	TRUE
chr3	62203611	A	T	ENST00000474889	ENSG00000144724	PTPRG	TRUE	TRUE
chr3	62203614	G	T	ENST00000474889	ENSG00000144724	PTPRG	TRUE	TRUE
chr3	62203617	A	T	ENST00000474889	ENSG00000144724	PTPRG	TRUE	TRUE
chr3	62203641	G	T	ENST00000474889	ENSG00000144724	PTPRG	TRUE	TRUE
chr3	62203644	G	T	ENST00000474889	ENSG00000144724	PTPRG	TRUE	TRUE
chr3	62203653	C	T	ENST00000474889	ENSG00000144724	PTPRG	TRUE	TRUE
chr3	62203659	G	T	ENST00000474889	ENSG00000144724	PTPRG	TRUE	TRUE
chr3	62203678	C	A	ENST00000474889	ENSG00000144724	PTPRG	TRUE	TRUE
chr3	62203698	G	T	ENST00000474889	ENSG00000144724	PTPRG	TRUE	TRUE
chr3	62203701	G	T	ENST00000474889	ENSG00000144724	PTPRG	TRUE	TRUE
chr3	62203710	C	T	ENST00000474889	ENSG00000144724	PTPRG	TRUE	TRUE
chr3	62203728	G	T	ENST00000474889	ENSG00000144724	PTPRG	TRUE	TRUE
chr3	62203731	C	T	ENST00000474889	ENSG00000144724	PTPRG	TRUE	TRUE
chr3	62203758	C	T	ENST00000474889	ENSG00000144724	PTPRG	TRUE	TRUE
chr3	62203767	G	T	ENST00000474889	ENSG00000144724	PTPRG	TRUE	TRUE
chr3	62203818	C	T	ENST00000474889	ENSG00000144724	PTPRG	TRUE	TRUE
chr3	62203839	G	T	ENST00000474889	ENSG00000144724	PTPRG	TRUE	TRUE
chr3	62203842	G	T	ENST00000474889	ENSG00000144724	PTPRG	TRUE	TRUE
chr3	62203845	C	T	ENST00000474889	ENSG00000144724	PTPRG	TRUE	TRUE
chr3	62203850	T	A	ENST00000474889	ENSG00000144724	PTPRG	TRUE	TRUE
chr3	62203850	T	G	ENST00000474889	ENSG00000144724	PTPRG	TRUE	TRUE
chr3	62203866	A	T	ENST00000474889	ENSG00000144724	PTPRG	TRUE	TRUE
chr3	62203875	G	T	ENST00000474889	ENSG00000144724	PTPRG	TRUE	TRUE
chr3	62203887	A	T	ENST00000474889	ENSG00000144724	PTPRG	TRUE	TRUE
