## Supplementary Dataset 1 for "Integrating 730,947 exome sequences with clinical literature improves gene discovery": 349081_file02 (part 89 of 429)

chrom	pos	ref	alt	transcript_id	gene_id	gene_symbol	relaxed	strict
chr3	62203890	A	T	ENST00000474889	ENSG00000144724	PTPRG	TRUE	TRUE
chr3	62203911	C	T	ENST00000474889	ENSG00000144724	PTPRG	TRUE	TRUE
chr3	62203920	G	T	ENST00000474889	ENSG00000144724	PTPRG	TRUE	TRUE
chr3	62203929	A	T	ENST00000474889	ENSG00000144724	PTPRG	TRUE	TRUE
chr3	62203951	G	A	ENST00000474889	ENSG00000144724	PTPRG	TRUE	FALSE
chr3	62203951	G	C	ENST00000474889	ENSG00000144724	PTPRG	TRUE	FALSE
chr3	62203951	G	T	ENST00000474889	ENSG00000144724	PTPRG	TRUE	FALSE
chr3	62203952	T	A	ENST00000474889	ENSG00000144724	PTPRG	TRUE	FALSE
chr3	62203952	T	C	ENST00000474889	ENSG00000144724	PTPRG	FALSE	FALSE
chr3	62203952	T	G	ENST00000474889	ENSG00000144724	PTPRG	TRUE	FALSE
chr3	62218849	A	C	ENST00000474889	ENSG00000144724	PTPRG	TRUE	FALSE
chr3	62218849	A	G	ENST00000474889	ENSG00000144724	PTPRG	TRUE	FALSE
chr3	62218849	A	T	ENST00000474889	ENSG00000144724	PTPRG	TRUE	FALSE
chr3	62218850	G	A	ENST00000474889	ENSG00000144724	PTPRG	TRUE	FALSE
chr3	62218850	G	C	ENST00000474889	ENSG00000144724	PTPRG	TRUE	FALSE
chr3	62218850	G	T	ENST00000474889	ENSG00000144724	PTPRG	TRUE	FALSE
chr3	62218853	G	T	ENST00000474889	ENSG00000144724	PTPRG	TRUE	TRUE
chr3	62218856	A	T	ENST00000474889	ENSG00000144724	PTPRG	TRUE	TRUE
chr3	62218868	G	T	ENST00000474889	ENSG00000144724	PTPRG	TRUE	TRUE
chr3	62218901	G	T	ENST00000474889	ENSG00000144724	PTPRG	TRUE	TRUE
chr3	62218905	G	A	ENST00000474889	ENSG00000144724	PTPRG	TRUE	TRUE
chr3	62218906	G	A	ENST00000474889	ENSG00000144724	PTPRG	TRUE	TRUE
chr3	62218929	C	A	ENST00000474889	ENSG00000144724	PTPRG	TRUE	TRUE
chr3	62218929	C	G	ENST00000474889	ENSG00000144724	PTPRG	TRUE	TRUE
chr3	62218935	T	A	ENST00000474889	ENSG00000144724	PTPRG	TRUE	TRUE
chr3	62218948	C	A	ENST00000474889	ENSG00000144724	PTPRG	TRUE	TRUE
chr3	62218978	C	A	ENST00000474889	ENSG00000144724	PTPRG	TRUE	TRUE
chr3	62218978	C	G	ENST00000474889	ENSG00000144724	PTPRG	TRUE	TRUE
chr3	62218980	G	A	ENST00000474889	ENSG00000144724	PTPRG	TRUE	TRUE
chr3	62218981	G	A	ENST00000474889	ENSG00000144724	PTPRG	TRUE	TRUE
chr3	62218982	A	T	ENST00000474889	ENSG00000144724	PTPRG	TRUE	TRUE
chr3	62218984	G	A	ENST00000474889	ENSG00000144724	PTPRG	TRUE	FALSE
chr3	62218984	G	C	ENST00000474889	ENSG00000144724	PTPRG	TRUE	FALSE
chr3	62218984	G	T	ENST00000474889	ENSG00000144724	PTPRG	TRUE	FALSE
chr3	62218985	T	A	ENST00000474889	ENSG00000144724	PTPRG	TRUE	FALSE
chr3	62218985	T	C	ENST00000474889	ENSG00000144724	PTPRG	TRUE	FALSE
chr3	62218985	T	G	ENST00000474889	ENSG00000144724	PTPRG	TRUE	FALSE
chr3	62231223	A	C	ENST00000474889	ENSG00000144724	PTPRG	TRUE	FALSE
chr3	62231223	A	G	ENST00000474889	ENSG00000144724	PTPRG	TRUE	FALSE
chr3	62231223	A	T	ENST00000474889	ENSG00000144724	PTPRG	TRUE	FALSE
chr3	62231224	G	A	ENST00000474889	ENSG00000144724	PTPRG	TRUE	FALSE
chr3	62231224	G	C	ENST00000474889	ENSG00000144724	PTPRG	TRUE	FALSE
chr3	62231224	G	T	ENST00000474889	ENSG00000144724	PTPRG	TRUE	FALSE
chr3	62231231	T	A	ENST00000474889	ENSG00000144724	PTPRG	TRUE	TRUE
chr3	62231235	A	T	ENST00000474889	ENSG00000144724	PTPRG	TRUE	TRUE
chr3	62231241	A	T	ENST00000474889	ENSG00000144724	PTPRG	TRUE	TRUE
chr3	62231247	A	T	ENST00000474889	ENSG00000144724	PTPRG	TRUE	TRUE
chr3	62231259	A	T	ENST00000474889	ENSG00000144724	PTPRG	TRUE	TRUE
chr3	62231271	G	T	ENST00000474889	ENSG00000144724	PTPRG	TRUE	TRUE
chr3	62231289	G	T	ENST00000474889	ENSG00000144724	PTPRG	TRUE	TRUE
chr3	62231292	A	T	ENST00000474889	ENSG00000144724	PTPRG	TRUE	TRUE
chr3	62231295	G	T	ENST00000474889	ENSG00000144724	PTPRG	TRUE	TRUE
chr3	62231298	G	T	ENST00000474889	ENSG00000144724	PTPRG	TRUE	TRUE
chr3	62231301	A	T	ENST00000474889	ENSG00000144724	PTPRG	TRUE	TRUE
chr3	62231310	A	T	ENST00000474889	ENSG00000144724	PTPRG	TRUE	TRUE
chr3	62231312	G	A	ENST00000474889	ENSG00000144724	PTPRG	FALSE	FALSE
chr3	62231312	G	C	ENST00000474889	ENSG00000144724	PTPRG	FALSE	FALSE
chr3	62231312	G	T	ENST00000474889	ENSG00000144724	PTPRG	FALSE	FALSE
chr3	62231313	T	A	ENST00000474889	ENSG00000144724	PTPRG	FALSE	FALSE
chr3	62231313	T	C	ENST00000474889	ENSG00000144724	PTPRG	FALSE	FALSE
chr3	62231313	T	G	ENST00000474889	ENSG00000144724	PTPRG	FALSE	FALSE
chr3	62243805	A	C	ENST00000474889	ENSG00000144724	PTPRG	TRUE	FALSE
chr3	62243805	A	G	ENST00000474889	ENSG00000144724	PTPRG	TRUE	FALSE
chr3	62243805	A	T	ENST00000474889	ENSG00000144724	PTPRG	TRUE	FALSE
chr3	62243806	G	A	ENST00000474889	ENSG00000144724	PTPRG	TRUE	FALSE
chr3	62243806	G	C	ENST00000474889	ENSG00000144724	PTPRG	TRUE	FALSE
chr3	62243806	G	T	ENST00000474889	ENSG00000144724	PTPRG	TRUE	FALSE
chr3	62243808	A	T	ENST00000474889	ENSG00000144724	PTPRG	TRUE	TRUE
chr3	62243813	T	A	ENST00000474889	ENSG00000144724	PTPRG	TRUE	TRUE
chr3	62243817	C	T	ENST00000474889	ENSG00000144724	PTPRG	TRUE	TRUE
chr3	62243834	T	A	ENST00000474889	ENSG00000144724	PTPRG	TRUE	TRUE
chr3	62243834	T	G	ENST00000474889	ENSG00000144724	PTPRG	TRUE	TRUE
chr3	62243838	G	T	ENST00000474889	ENSG00000144724	PTPRG	TRUE	TRUE
chr3	62243851	C	A	ENST00000474889	ENSG00000144724	PTPRG	TRUE	TRUE
chr3	62243851	C	G	ENST00000474889	ENSG00000144724	PTPRG	TRUE	TRUE
chr3	62243856	C	T	ENST00000474889	ENSG00000144724	PTPRG	TRUE	TRUE
chr3	62243871	G	T	ENST00000474889	ENSG00000144724	PTPRG	TRUE	TRUE
chr3	62243899	G	A	ENST00000474889	ENSG00000144724	PTPRG	TRUE	FALSE
chr3	62243899	G	C	ENST00000474889	ENSG00000144724	PTPRG	TRUE	FALSE
chr3	62243899	G	T	ENST00000474889	ENSG00000144724	PTPRG	TRUE	FALSE
chr3	62243900	T	A	ENST00000474889	ENSG00000144724	PTPRG	TRUE	FALSE
chr3	62243900	T	C	ENST00000474889	ENSG00000144724	PTPRG	TRUE	FALSE
chr3	62243900	T	G	ENST00000474889	ENSG00000144724	PTPRG	TRUE	FALSE
chr3	62255122	A	C	ENST00000474889	ENSG00000144724	PTPRG	TRUE	FALSE
chr3	62255122	A	G	ENST00000474889	ENSG00000144724	PTPRG	TRUE	FALSE
chr3	62255122	A	T	ENST00000474889	ENSG00000144724	PTPRG	TRUE	FALSE
chr3	62255123	G	A	ENST00000474889	ENSG00000144724	PTPRG	TRUE	FALSE
chr3	62255123	G	C	ENST00000474889	ENSG00000144724	PTPRG	TRUE	FALSE
chr3	62255123	G	T	ENST00000474889	ENSG00000144724	PTPRG	TRUE	FALSE
chr3	62255132	G	T	ENST00000474889	ENSG00000144724	PTPRG	TRUE	TRUE
chr3	62255147	A	T	ENST00000474889	ENSG00000144724	PTPRG	TRUE	TRUE
chr3	62255150	C	T	ENST00000474889	ENSG00000144724	PTPRG	TRUE	TRUE
chr3	62255159	A	T	ENST00000474889	ENSG00000144724	PTPRG	TRUE	TRUE
chr3	62255171	G	T	ENST00000474889	ENSG00000144724	PTPRG	TRUE	TRUE
chr3	62255179	T	A	ENST00000474889	ENSG00000144724	PTPRG	TRUE	TRUE
chr3	62255179	T	G	ENST00000474889	ENSG00000144724	PTPRG	TRUE	TRUE
chr3	62255189	C	T	ENST00000474889	ENSG00000144724	PTPRG	TRUE	TRUE
chr3	62255204	G	T	ENST00000474889	ENSG00000144724	PTPRG	TRUE	TRUE
chr3	62255213	G	T	ENST00000474889	ENSG00000144724	PTPRG	TRUE	TRUE
chr3	62255216	G	A	ENST00000474889	ENSG00000144724	PTPRG	TRUE	FALSE
chr3	62255216	G	C	ENST00000474889	ENSG00000144724	PTPRG	TRUE	FALSE
chr3	62255216	G	T	ENST00000474889	ENSG00000144724	PTPRG	TRUE	FALSE
chr3	62255217	T	A	ENST00000474889	ENSG00000144724	PTPRG	TRUE	FALSE
chr3	62255217	T	C	ENST00000474889	ENSG00000144724	PTPRG	TRUE	FALSE
chr3	62255217	T	G	ENST00000474889	ENSG00000144724	PTPRG	TRUE	FALSE
chr3	62262796	A	C	ENST00000474889	ENSG00000144724	PTPRG	TRUE	FALSE
chr3	62262796	A	G	ENST00000474889	ENSG00000144724	PTPRG	TRUE	FALSE
chr3	62262796	A	T	ENST00000474889	ENSG00000144724	PTPRG	TRUE	FALSE
chr3	62262797	G	A	ENST00000474889	ENSG00000144724	PTPRG	TRUE	FALSE
chr3	62262797	G	C	ENST00000474889	ENSG00000144724	PTPRG	TRUE	FALSE
chr3	62262797	G	T	ENST00000474889	ENSG00000144724	PTPRG	TRUE	FALSE
chr3	62262798	G	T	ENST00000474889	ENSG00000144724	PTPRG	TRUE	TRUE
chr3	62262804	C	T	ENST00000474889	ENSG00000144724	PTPRG	TRUE	TRUE
chr3	62262812	T	A	ENST00000474889	ENSG00000144724	PTPRG	TRUE	TRUE
chr3	62262837	G	T	ENST00000474889	ENSG00000144724	PTPRG	TRUE	TRUE
chr3	62262855	G	T	ENST00000474889	ENSG00000144724	PTPRG	TRUE	TRUE
chr3	62262861	A	T	ENST00000474889	ENSG00000144724	PTPRG	TRUE	TRUE
chr3	62262867	A	T	ENST00000474889	ENSG00000144724	PTPRG	TRUE	TRUE
chr3	62262873	A	T	ENST00000474889	ENSG00000144724	PTPRG	TRUE	TRUE
chr3	62262878	C	A	ENST00000474889	ENSG00000144724	PTPRG	TRUE	TRUE
chr3	62262878	C	G	ENST00000474889	ENSG00000144724	PTPRG	TRUE	TRUE
chr3	62262889	T	A	ENST00000474889	ENSG00000144724	PTPRG	TRUE	TRUE
chr3	62262889	T	G	ENST00000474889	ENSG00000144724	PTPRG	TRUE	TRUE
chr3	62262895	G	A	ENST00000474889	ENSG00000144724	PTPRG	TRUE	FALSE
chr3	62262895	G	C	ENST00000474889	ENSG00000144724	PTPRG	TRUE	FALSE
chr3	62262895	G	T	ENST00000474889	ENSG00000144724	PTPRG	TRUE	FALSE
chr3	62262896	T	A	ENST00000474889	ENSG00000144724	PTPRG	TRUE	FALSE
chr3	62262896	T	C	ENST00000474889	ENSG00000144724	PTPRG	TRUE	FALSE
chr3	62262896	T	G	ENST00000474889	ENSG00000144724	PTPRG	TRUE	FALSE
chr3	62267408	A	C	ENST00000474889	ENSG00000144724	PTPRG	TRUE	FALSE
chr3	62267408	A	G	ENST00000474889	ENSG00000144724	PTPRG	TRUE	FALSE
chr3	62267408	A	T	ENST00000474889	ENSG00000144724	PTPRG	TRUE	FALSE
chr3	62267409	G	A	ENST00000474889	ENSG00000144724	PTPRG	TRUE	FALSE
chr3	62267409	G	C	ENST00000474889	ENSG00000144724	PTPRG	TRUE	FALSE
chr3	62267409	G	T	ENST00000474889	ENSG00000144724	PTPRG	TRUE	FALSE
chr3	62267411	T	A	ENST00000474889	ENSG00000144724	PTPRG	TRUE	TRUE
chr3	62267411	T	G	ENST00000474889	ENSG00000144724	PTPRG	TRUE	TRUE
chr3	62267427	A	T	ENST00000474889	ENSG00000144724	PTPRG	TRUE	TRUE
chr3	62267431	T	A	ENST00000474889	ENSG00000144724	PTPRG	TRUE	TRUE
chr3	62267431	T	G	ENST00000474889	ENSG00000144724	PTPRG	TRUE	TRUE
chr3	62267433	A	T	ENST00000474889	ENSG00000144724	PTPRG	TRUE	TRUE
chr3	62267440	T	A	ENST00000474889	ENSG00000144724	PTPRG	TRUE	TRUE
chr3	62267440	T	G	ENST00000474889	ENSG00000144724	PTPRG	TRUE	TRUE
chr3	62267445	G	T	ENST00000474889	ENSG00000144724	PTPRG	TRUE	TRUE
chr3	62267448	A	T	ENST00000474889	ENSG00000144724	PTPRG	TRUE	TRUE
chr3	62267457	A	T	ENST00000474889	ENSG00000144724	PTPRG	TRUE	TRUE
chr3	62267471	C	A	ENST00000474889	ENSG00000144724	PTPRG	TRUE	TRUE
chr3	62267471	C	G	ENST00000474889	ENSG00000144724	PTPRG	TRUE	TRUE
chr3	62267486	T	A	ENST00000474889	ENSG00000144724	PTPRG	TRUE	TRUE
chr3	62267486	T	G	ENST00000474889	ENSG00000144724	PTPRG	TRUE	TRUE
chr3	62267493	G	A	ENST00000474889	ENSG00000144724	PTPRG	TRUE	FALSE
chr3	62267493	G	C	ENST00000474889	ENSG00000144724	PTPRG	TRUE	FALSE
chr3	62267493	G	T	ENST00000474889	ENSG00000144724	PTPRG	TRUE	FALSE
chr3	62267494	T	A	ENST00000474889	ENSG00000144724	PTPRG	TRUE	FALSE
chr3	62267494	T	C	ENST00000474889	ENSG00000144724	PTPRG	TRUE	FALSE
chr3	62267494	T	G	ENST00000474889	ENSG00000144724	PTPRG	TRUE	FALSE
chr3	62267683	A	C	ENST00000474889	ENSG00000144724	PTPRG	TRUE	FALSE
chr3	62267683	A	G	ENST00000474889	ENSG00000144724	PTPRG	TRUE	FALSE
chr3	62267683	A	T	ENST00000474889	ENSG00000144724	PTPRG	TRUE	FALSE
chr3	62267684	G	A	ENST00000474889	ENSG00000144724	PTPRG	TRUE	FALSE
chr3	62267684	G	C	ENST00000474889	ENSG00000144724	PTPRG	TRUE	FALSE
chr3	62267684	G	T	ENST00000474889	ENSG00000144724	PTPRG	TRUE	FALSE
chr3	62267690	C	A	ENST00000474889	ENSG00000144724	PTPRG	TRUE	TRUE
chr3	62267690	C	G	ENST00000474889	ENSG00000144724	PTPRG	TRUE	TRUE
chr3	62267694	A	T	ENST00000474889	ENSG00000144724	PTPRG	TRUE	TRUE
chr3	62267700	A	T	ENST00000474889	ENSG00000144724	PTPRG	TRUE	TRUE
chr3	62267708	C	A	ENST00000474889	ENSG00000144724	PTPRG	TRUE	TRUE
chr3	62267708	C	G	ENST00000474889	ENSG00000144724	PTPRG	TRUE	TRUE
chr3	62267718	C	T	ENST00000474889	ENSG00000144724	PTPRG	TRUE	TRUE
chr3	62267721	G	T	ENST00000474889	ENSG00000144724	PTPRG	TRUE	TRUE
chr3	62267728	T	A	ENST00000474889	ENSG00000144724	PTPRG	TRUE	TRUE
chr3	62267730	A	T	ENST00000474889	ENSG00000144724	PTPRG	TRUE	TRUE
chr3	62267742	G	T	ENST00000474889	ENSG00000144724	PTPRG	TRUE	TRUE
chr3	62267752	G	A	ENST00000474889	ENSG00000144724	PTPRG	TRUE	TRUE
chr3	62267753	G	A	ENST00000474889	ENSG00000144724	PTPRG	TRUE	TRUE
chr3	62267764	G	A	ENST00000474889	ENSG00000144724	PTPRG	TRUE	TRUE
chr3	62267765	G	A	ENST00000474889	ENSG00000144724	PTPRG	TRUE	TRUE
chr3	62267766	G	T	ENST00000474889	ENSG00000144724	PTPRG	TRUE	TRUE
chr3	62267769	C	T	ENST00000474889	ENSG00000144724	PTPRG	TRUE	TRUE
chr3	62267778	G	T	ENST00000474889	ENSG00000144724	PTPRG	TRUE	TRUE
chr3	62267808	G	T	ENST00000474889	ENSG00000144724	PTPRG	TRUE	TRUE
chr3	62267811	A	T	ENST00000474889	ENSG00000144724	PTPRG	TRUE	TRUE
chr3	62267814	G	T	ENST00000474889	ENSG00000144724	PTPRG	TRUE	TRUE
chr3	62267817	A	T	ENST00000474889	ENSG00000144724	PTPRG	TRUE	TRUE
chr3	62267820	G	A	ENST00000474889	ENSG00000144724	PTPRG	TRUE	FALSE
chr3	62267820	G	C	ENST00000474889	ENSG00000144724	PTPRG	TRUE	FALSE
chr3	62267820	G	T	ENST00000474889	ENSG00000144724	PTPRG	TRUE	FALSE
chr3	62267821	T	A	ENST00000474889	ENSG00000144724	PTPRG	TRUE	FALSE
chr3	62267821	T	C	ENST00000474889	ENSG00000144724	PTPRG	TRUE	FALSE
chr3	62267821	T	G	ENST00000474889	ENSG00000144724	PTPRG	TRUE	FALSE
chr3	62269033	A	C	ENST00000474889	ENSG00000144724	PTPRG	TRUE	FALSE
chr3	62269033	A	G	ENST00000474889	ENSG00000144724	PTPRG	TRUE	FALSE
chr3	62269033	A	T	ENST00000474889	ENSG00000144724	PTPRG	TRUE	FALSE
chr3	62269034	G	A	ENST00000474889	ENSG00000144724	PTPRG	TRUE	FALSE
chr3	62269034	G	C	ENST00000474889	ENSG00000144724	PTPRG	TRUE	FALSE
chr3	62269034	G	T	ENST00000474889	ENSG00000144724	PTPRG	TRUE	FALSE
chr3	62269035	C	T	ENST00000474889	ENSG00000144724	PTPRG	TRUE	TRUE
chr3	62269038	A	T	ENST00000474889	ENSG00000144724	PTPRG	TRUE	TRUE
chr3	62269043	T	A	ENST00000474889	ENSG00000144724	PTPRG	TRUE	TRUE
chr3	62269047	C	T	ENST00000474889	ENSG00000144724	PTPRG	TRUE	TRUE
chr3	62269052	T	A	ENST00000474889	ENSG00000144724	PTPRG	TRUE	TRUE
chr3	62269052	T	G	ENST00000474889	ENSG00000144724	PTPRG	TRUE	TRUE
chr3	62269054	G	A	ENST00000474889	ENSG00000144724	PTPRG	TRUE	TRUE
chr3	62269055	G	A	ENST00000474889	ENSG00000144724	PTPRG	TRUE	TRUE
chr3	62269062	G	T	ENST00000474889	ENSG00000144724	PTPRG	TRUE	TRUE
chr3	62269071	G	T	ENST00000474889	ENSG00000144724	PTPRG	TRUE	TRUE
chr3	62269074	G	T	ENST00000474889	ENSG00000144724	PTPRG	TRUE	TRUE
chr3	62269079	T	A	ENST00000474889	ENSG00000144724	PTPRG	TRUE	TRUE
chr3	62269079	T	G	ENST00000474889	ENSG00000144724	PTPRG	TRUE	TRUE
chr3	62269080	G	T	ENST00000474889	ENSG00000144724	PTPRG	TRUE	TRUE
chr3	62269101	A	T	ENST00000474889	ENSG00000144724	PTPRG	TRUE	TRUE
chr3	62269110	A	T	ENST00000474889	ENSG00000144724	PTPRG	TRUE	TRUE
chr3	62269124	C	A	ENST00000474889	ENSG00000144724	PTPRG	TRUE	TRUE
chr3	62269127	C	A	ENST00000474889	ENSG00000144724	PTPRG	TRUE	TRUE
chr3	62269127	C	G	ENST00000474889	ENSG00000144724	PTPRG	TRUE	TRUE
chr3	62269144	C	A	ENST00000474889	ENSG00000144724	PTPRG	TRUE	TRUE
chr3	62269144	C	G	ENST00000474889	ENSG00000144724	PTPRG	TRUE	TRUE
chr3	62269149	A	T	ENST00000474889	ENSG00000144724	PTPRG	TRUE	TRUE
chr3	62269158	A	T	ENST00000474889	ENSG00000144724	PTPRG	TRUE	TRUE
chr3	62269164	A	T	ENST00000474889	ENSG00000144724	PTPRG	TRUE	TRUE
chr3	62269167	A	T	ENST00000474889	ENSG00000144724	PTPRG	TRUE	TRUE
chr3	62269170	G	A	ENST00000474889	ENSG00000144724	PTPRG	TRUE	FALSE
chr3	62269170	G	C	ENST00000474889	ENSG00000144724	PTPRG	TRUE	FALSE
chr3	62269170	G	T	ENST00000474889	ENSG00000144724	PTPRG	TRUE	FALSE
chr3	62269171	T	A	ENST00000474889	ENSG00000144724	PTPRG	TRUE	FALSE
chr3	62269171	T	C	ENST00000474889	ENSG00000144724	PTPRG	TRUE	FALSE
chr3	62269171	T	G	ENST00000474889	ENSG00000144724	PTPRG	TRUE	FALSE
chr3	62271381	A	C	ENST00000474889	ENSG00000144724	PTPRG	TRUE	FALSE
chr3	62271381	A	G	ENST00000474889	ENSG00000144724	PTPRG	TRUE	FALSE
chr3	62271381	A	T	ENST00000474889	ENSG00000144724	PTPRG	TRUE	FALSE
chr3	62271382	G	A	ENST00000474889	ENSG00000144724	PTPRG	TRUE	FALSE
chr3	62271382	G	C	ENST00000474889	ENSG00000144724	PTPRG	TRUE	FALSE
chr3	62271382	G	T	ENST00000474889	ENSG00000144724	PTPRG	TRUE	FALSE
chr3	62271386	C	T	ENST00000474889	ENSG00000144724	PTPRG	TRUE	TRUE
chr3	62271389	A	T	ENST00000474889	ENSG00000144724	PTPRG	TRUE	TRUE
chr3	62271392	G	T	ENST00000474889	ENSG00000144724	PTPRG	TRUE	TRUE
chr3	62271401	A	T	ENST00000474889	ENSG00000144724	PTPRG	TRUE	TRUE
chr3	62271410	C	T	ENST00000474889	ENSG00000144724	PTPRG	TRUE	TRUE
chr3	62271416	G	T	ENST00000474889	ENSG00000144724	PTPRG	TRUE	TRUE
chr3	62271431	C	T	ENST00000474889	ENSG00000144724	PTPRG	TRUE	TRUE
chr3	62271436	T	A	ENST00000474889	ENSG00000144724	PTPRG	TRUE	TRUE
chr3	62271436	T	G	ENST00000474889	ENSG00000144724	PTPRG	TRUE	TRUE
chr3	62271442	T	A	ENST00000474889	ENSG00000144724	PTPRG	TRUE	TRUE
chr3	62271442	T	G	ENST00000474889	ENSG00000144724	PTPRG	TRUE	TRUE
chr3	62271446	C	T	ENST00000474889	ENSG00000144724	PTPRG	TRUE	TRUE
chr3	62271450	G	A	ENST00000474889	ENSG00000144724	PTPRG	TRUE	TRUE
chr3	62271451	G	A	ENST00000474889	ENSG00000144724	PTPRG	TRUE	TRUE
chr3	62271461	G	T	ENST00000474889	ENSG00000144724	PTPRG	TRUE	TRUE
chr3	62271470	G	T	ENST00000474889	ENSG00000144724	PTPRG	TRUE	TRUE
chr3	62271475	T	A	ENST00000474889	ENSG00000144724	PTPRG	TRUE	TRUE
chr3	62271475	T	G	ENST00000474889	ENSG00000144724	PTPRG	TRUE	TRUE
chr3	62271503	A	T	ENST00000474889	ENSG00000144724	PTPRG	TRUE	TRUE
chr3	62271510	C	A	ENST00000474889	ENSG00000144724	PTPRG	TRUE	TRUE
chr3	62271510	C	G	ENST00000474889	ENSG00000144724	PTPRG	TRUE	TRUE
chr3	62271527	G	T	ENST00000474889	ENSG00000144724	PTPRG	TRUE	TRUE
chr3	62271543	T	A	ENST00000474889	ENSG00000144724	PTPRG	TRUE	TRUE
chr3	62271553	C	A	ENST00000474889	ENSG00000144724	PTPRG	TRUE	TRUE
chr3	62271556	G	A	ENST00000474889	ENSG00000144724	PTPRG	TRUE	FALSE
chr3	62271556	G	C	ENST00000474889	ENSG00000144724	PTPRG	TRUE	FALSE
chr3	62271556	G	T	ENST00000474889	ENSG00000144724	PTPRG	TRUE	FALSE
chr3	62271557	T	A	ENST00000474889	ENSG00000144724	PTPRG	TRUE	FALSE
chr3	62271557	T	C	ENST00000474889	ENSG00000144724	PTPRG	TRUE	FALSE
chr3	62271557	T	G	ENST00000474889	ENSG00000144724	PTPRG	TRUE	FALSE
chr3	62272944	A	C	ENST00000474889	ENSG00000144724	PTPRG	TRUE	FALSE
chr3	62272944	A	G	ENST00000474889	ENSG00000144724	PTPRG	TRUE	FALSE
chr3	62272944	A	T	ENST00000474889	ENSG00000144724	PTPRG	TRUE	FALSE
chr3	62272945	G	A	ENST00000474889	ENSG00000144724	PTPRG	TRUE	FALSE
chr3	62272945	G	C	ENST00000474889	ENSG00000144724	PTPRG	TRUE	FALSE
chr3	62272945	G	T	ENST00000474889	ENSG00000144724	PTPRG	TRUE	FALSE
chr3	62272959	A	T	ENST00000474889	ENSG00000144724	PTPRG	TRUE	TRUE
chr3	62272973	T	A	ENST00000474889	ENSG00000144724	PTPRG	TRUE	TRUE
chr3	62272973	T	G	ENST00000474889	ENSG00000144724	PTPRG	TRUE	TRUE
chr3	62272995	C	T	ENST00000474889	ENSG00000144724	PTPRG	TRUE	TRUE
chr3	62272998	C	T	ENST00000474889	ENSG00000144724	PTPRG	TRUE	TRUE
chr3	62273004	A	T	ENST00000474889	ENSG00000144724	PTPRG	TRUE	TRUE
chr3	62273010	A	T	ENST00000474889	ENSG00000144724	PTPRG	TRUE	TRUE
chr3	62273031	G	T	ENST00000474889	ENSG00000144724	PTPRG	TRUE	TRUE
chr3	62273040	A	T	ENST00000474889	ENSG00000144724	PTPRG	TRUE	TRUE
chr3	62273055	C	T	ENST00000474889	ENSG00000144724	PTPRG	TRUE	TRUE
chr3	62273066	C	A	ENST00000474889	ENSG00000144724	PTPRG	TRUE	TRUE
chr3	62273066	C	G	ENST00000474889	ENSG00000144724	PTPRG	TRUE	TRUE
chr3	62273073	C	T	ENST00000474889	ENSG00000144724	PTPRG	TRUE	TRUE
chr3	62273079	G	T	ENST00000474889	ENSG00000144724	PTPRG	TRUE	TRUE
chr3	62273082	G	A	ENST00000474889	ENSG00000144724	PTPRG	TRUE	FALSE
chr3	62273082	G	C	ENST00000474889	ENSG00000144724	PTPRG	TRUE	FALSE
chr3	62273082	G	T	ENST00000474889	ENSG00000144724	PTPRG	TRUE	FALSE
chr3	62273083	T	A	ENST00000474889	ENSG00000144724	PTPRG	TRUE	FALSE
chr3	62273083	T	C	ENST00000474889	ENSG00000144724	PTPRG	TRUE	FALSE
chr3	62273083	T	G	ENST00000474889	ENSG00000144724	PTPRG	TRUE	FALSE
chr3	62273696	A	C	ENST00000474889	ENSG00000144724	PTPRG	TRUE	FALSE
chr3	62273696	A	G	ENST00000474889	ENSG00000144724	PTPRG	TRUE	FALSE
chr3	62273696	A	T	ENST00000474889	ENSG00000144724	PTPRG	TRUE	FALSE
chr3	62273697	G	A	ENST00000474889	ENSG00000144724	PTPRG	TRUE	FALSE
chr3	62273697	G	C	ENST00000474889	ENSG00000144724	PTPRG	TRUE	FALSE
chr3	62273697	G	T	ENST00000474889	ENSG00000144724	PTPRG	TRUE	FALSE
chr3	62273698	G	T	ENST00000474889	ENSG00000144724	PTPRG	TRUE	TRUE
chr3	62273701	C	T	ENST00000474889	ENSG00000144724	PTPRG	TRUE	TRUE
chr3	62273706	C	A	ENST00000474889	ENSG00000144724	PTPRG	TRUE	TRUE
chr3	62273706	C	G	ENST00000474889	ENSG00000144724	PTPRG	TRUE	TRUE
chr3	62273726	T	A	ENST00000474889	ENSG00000144724	PTPRG	TRUE	TRUE
chr3	62273729	T	A	ENST00000474889	ENSG00000144724	PTPRG	TRUE	TRUE
chr3	62273731	G	T	ENST00000474889	ENSG00000144724	PTPRG	TRUE	TRUE
chr3	62273743	G	T	ENST00000474889	ENSG00000144724	PTPRG	TRUE	TRUE
chr3	62273746	A	T	ENST00000474889	ENSG00000144724	PTPRG	TRUE	TRUE
chr3	62273749	G	T	ENST00000474889	ENSG00000144724	PTPRG	TRUE	TRUE
chr3	62273755	G	T	ENST00000474889	ENSG00000144724	PTPRG	TRUE	TRUE
chr3	62273765	C	A	ENST00000474889	ENSG00000144724	PTPRG	TRUE	TRUE
chr3	62273765	C	G	ENST00000474889	ENSG00000144724	PTPRG	TRUE	TRUE
chr3	62273770	C	T	ENST00000474889	ENSG00000144724	PTPRG	TRUE	TRUE
chr3	62273784	T	A	ENST00000474889	ENSG00000144724	PTPRG	TRUE	TRUE
chr3	62273784	T	G	ENST00000474889	ENSG00000144724	PTPRG	TRUE	TRUE
chr3	62273806	G	T	ENST00000474889	ENSG00000144724	PTPRG	TRUE	TRUE
chr3	62273812	G	T	ENST00000474889	ENSG00000144724	PTPRG	TRUE	TRUE
chr3	62273815	G	T	ENST00000474889	ENSG00000144724	PTPRG	TRUE	TRUE
chr3	62273818	A	T	ENST00000474889	ENSG00000144724	PTPRG	TRUE	TRUE
chr3	62273824	C	T	ENST00000474889	ENSG00000144724	PTPRG	TRUE	TRUE
chr3	62273830	G	T	ENST00000474889	ENSG00000144724	PTPRG	TRUE	TRUE
chr3	62273833	A	T	ENST00000474889	ENSG00000144724	PTPRG	TRUE	TRUE
chr3	62273836	C	T	ENST00000474889	ENSG00000144724	PTPRG	TRUE	TRUE
chr3	62273842	A	T	ENST00000474889	ENSG00000144724	PTPRG	TRUE	TRUE
chr3	62273845	G	A	ENST00000474889	ENSG00000144724	PTPRG	TRUE	FALSE
chr3	62273845	G	C	ENST00000474889	ENSG00000144724	PTPRG	TRUE	FALSE
chr3	62273845	G	T	ENST00000474889	ENSG00000144724	PTPRG	TRUE	FALSE
chr3	62273846	T	A	ENST00000474889	ENSG00000144724	PTPRG	TRUE	FALSE
chr3	62273846	T	C	ENST00000474889	ENSG00000144724	PTPRG	TRUE	FALSE
chr3	62273846	T	G	ENST00000474889	ENSG00000144724	PTPRG	TRUE	FALSE
chr3	62275871	A	C	ENST00000474889	ENSG00000144724	PTPRG	TRUE	FALSE
chr3	62275871	A	G	ENST00000474889	ENSG00000144724	PTPRG	TRUE	FALSE
chr3	62275871	A	T	ENST00000474889	ENSG00000144724	PTPRG	TRUE	FALSE
chr3	62275872	G	A	ENST00000474889	ENSG00000144724	PTPRG	TRUE	FALSE
chr3	62275872	G	C	ENST00000474889	ENSG00000144724	PTPRG	TRUE	FALSE
chr3	62275872	G	T	ENST00000474889	ENSG00000144724	PTPRG	TRUE	FALSE
chr3	62275882	C	T	ENST00000474889	ENSG00000144724	PTPRG	TRUE	TRUE
chr3	62275887	T	A	ENST00000474889	ENSG00000144724	PTPRG	TRUE	TRUE
chr3	62275894	A	T	ENST00000474889	ENSG00000144724	PTPRG	TRUE	TRUE
chr3	62275899	T	A	ENST00000474889	ENSG00000144724	PTPRG	TRUE	TRUE
chr3	62275899	T	G	ENST00000474889	ENSG00000144724	PTPRG	TRUE	TRUE
chr3	62275903	G	T	ENST00000474889	ENSG00000144724	PTPRG	TRUE	TRUE
chr3	62275908	T	A	ENST00000474889	ENSG00000144724	PTPRG	TRUE	TRUE
chr3	62275918	C	T	ENST00000474889	ENSG00000144724	PTPRG	TRUE	TRUE
chr3	62275921	A	T	ENST00000474889	ENSG00000144724	PTPRG	TRUE	TRUE
chr3	62275924	G	T	ENST00000474889	ENSG00000144724	PTPRG	TRUE	TRUE
chr3	62275929	T	A	ENST00000474889	ENSG00000144724	PTPRG	TRUE	TRUE
chr3	62275933	A	T	ENST00000474889	ENSG00000144724	PTPRG	TRUE	TRUE
chr3	62275936	G	T	ENST00000474889	ENSG00000144724	PTPRG	TRUE	TRUE
chr3	62275939	A	T	ENST00000474889	ENSG00000144724	PTPRG	TRUE	TRUE
chr3	62275945	A	T	ENST00000474889	ENSG00000144724	PTPRG	TRUE	TRUE
chr3	62275955	C	A	ENST00000474889	ENSG00000144724	PTPRG	TRUE	TRUE
chr3	62275955	C	G	ENST00000474889	ENSG00000144724	PTPRG	TRUE	TRUE
chr3	62275967	G	A	ENST00000474889	ENSG00000144724	PTPRG	TRUE	FALSE
chr3	62275967	G	C	ENST00000474889	ENSG00000144724	PTPRG	TRUE	FALSE
chr3	62275967	G	T	ENST00000474889	ENSG00000144724	PTPRG	TRUE	FALSE
chr3	62275968	T	A	ENST00000474889	ENSG00000144724	PTPRG	TRUE	FALSE
chr3	62275968	T	C	ENST00000474889	ENSG00000144724	PTPRG	TRUE	FALSE
chr3	62275968	T	G	ENST00000474889	ENSG00000144724	PTPRG	TRUE	FALSE
chr3	62276970	A	C	ENST00000474889	ENSG00000144724	PTPRG	FALSE	FALSE
chr3	62276970	A	G	ENST00000474889	ENSG00000144724	PTPRG	FALSE	FALSE
chr3	62276970	A	T	ENST00000474889	ENSG00000144724	PTPRG	FALSE	FALSE
chr3	62276971	G	A	ENST00000474889	ENSG00000144724	PTPRG	FALSE	FALSE
chr3	62276971	G	C	ENST00000474889	ENSG00000144724	PTPRG	FALSE	FALSE
chr3	62276971	G	T	ENST00000474889	ENSG00000144724	PTPRG	FALSE	FALSE
chr3	62276974	G	T	ENST00000474889	ENSG00000144724	PTPRG	TRUE	TRUE
chr3	62276983	C	T	ENST00000474889	ENSG00000144724	PTPRG	TRUE	TRUE
chr3	62277002	T	A	ENST00000474889	ENSG00000144724	PTPRG	TRUE	TRUE
chr3	62277007	G	T	ENST00000474889	ENSG00000144724	PTPRG	TRUE	TRUE
chr3	62277013	A	T	ENST00000474889	ENSG00000144724	PTPRG	TRUE	TRUE
chr3	62277016	G	T	ENST00000474889	ENSG00000144724	PTPRG	TRUE	TRUE
chr3	62277027	C	A	ENST00000474889	ENSG00000144724	PTPRG	TRUE	TRUE
chr3	62277027	C	G	ENST00000474889	ENSG00000144724	PTPRG	TRUE	TRUE
chr3	62277042	T	A	ENST00000474889	ENSG00000144724	PTPRG	TRUE	TRUE
chr3	62277042	T	G	ENST00000474889	ENSG00000144724	PTPRG	TRUE	TRUE
chr3	62277049	G	A	ENST00000474889	ENSG00000144724	PTPRG	FALSE	FALSE
chr3	62277049	G	C	ENST00000474889	ENSG00000144724	PTPRG	FALSE	FALSE
chr3	62277049	G	T	ENST00000474889	ENSG00000144724	PTPRG	FALSE	FALSE
chr3	62277050	T	A	ENST00000474889	ENSG00000144724	PTPRG	FALSE	FALSE
chr3	62277050	T	C	ENST00000474889	ENSG00000144724	PTPRG	FALSE	FALSE
chr3	62277050	T	G	ENST00000474889	ENSG00000144724	PTPRG	FALSE	FALSE
chr3	62277549	A	C	ENST00000474889	ENSG00000144724	PTPRG	TRUE	FALSE
chr3	62277549	A	G	ENST00000474889	ENSG00000144724	PTPRG	TRUE	FALSE
chr3	62277549	A	T	ENST00000474889	ENSG00000144724	PTPRG	TRUE	FALSE
chr3	62277550	G	A	ENST00000474889	ENSG00000144724	PTPRG	TRUE	FALSE
chr3	62277550	G	C	ENST00000474889	ENSG00000144724	PTPRG	TRUE	FALSE
chr3	62277550	G	T	ENST00000474889	ENSG00000144724	PTPRG	TRUE	FALSE
chr3	62277556	T	A	ENST00000474889	ENSG00000144724	PTPRG	TRUE	TRUE
chr3	62277556	T	G	ENST00000474889	ENSG00000144724	PTPRG	TRUE	TRUE
chr3	62277559	T	A	ENST00000474889	ENSG00000144724	PTPRG	TRUE	TRUE
chr3	62277559	T	G	ENST00000474889	ENSG00000144724	PTPRG	TRUE	TRUE
chr3	62277569	G	T	ENST00000474889	ENSG00000144724	PTPRG	TRUE	TRUE
chr3	62277584	C	T	ENST00000474889	ENSG00000144724	PTPRG	TRUE	TRUE
chr3	62277608	A	T	ENST00000474889	ENSG00000144724	PTPRG	TRUE	TRUE
chr3	62277618	G	A	ENST00000474889	ENSG00000144724	PTPRG	TRUE	TRUE
chr3	62277619	G	A	ENST00000474889	ENSG00000144724	PTPRG	TRUE	TRUE
chr3	62277620	C	T	ENST00000474889	ENSG00000144724	PTPRG	TRUE	TRUE
chr3	62277630	G	A	ENST00000474889	ENSG00000144724	PTPRG	TRUE	TRUE
chr3	62277631	G	A	ENST00000474889	ENSG00000144724	PTPRG	TRUE	TRUE
chr3	62277644	C	T	ENST00000474889	ENSG00000144724	PTPRG	TRUE	TRUE
chr3	62277671	C	T	ENST00000474889	ENSG00000144724	PTPRG	TRUE	TRUE
chr3	62277678	T	A	ENST00000474889	ENSG00000144724	PTPRG	TRUE	TRUE
chr3	62277680	G	A	ENST00000474889	ENSG00000144724	PTPRG	TRUE	FALSE
chr3	62277680	G	C	ENST00000474889	ENSG00000144724	PTPRG	TRUE	FALSE
chr3	62277680	G	T	ENST00000474889	ENSG00000144724	PTPRG	TRUE	FALSE
chr3	62277681	T	A	ENST00000474889	ENSG00000144724	PTPRG	TRUE	FALSE
chr3	62277681	T	C	ENST00000474889	ENSG00000144724	PTPRG	FALSE	FALSE
chr3	62277681	T	G	ENST00000474889	ENSG00000144724	PTPRG	TRUE	FALSE
chr3	62281561	A	C	ENST00000474889	ENSG00000144724	PTPRG	TRUE	FALSE
chr3	62281561	A	G	ENST00000474889	ENSG00000144724	PTPRG	TRUE	FALSE
chr3	62281561	A	T	ENST00000474889	ENSG00000144724	PTPRG	TRUE	FALSE
chr3	62281562	G	A	ENST00000474889	ENSG00000144724	PTPRG	TRUE	FALSE
chr3	62281562	G	C	ENST00000474889	ENSG00000144724	PTPRG	TRUE	FALSE
chr3	62281562	G	T	ENST00000474889	ENSG00000144724	PTPRG	TRUE	FALSE
chr3	62281566	G	T	ENST00000474889	ENSG00000144724	PTPRG
chr3	62281572	G	T	ENST00000474889	ENSG00000144724	PTPRG
chr3	62281583	C	A	ENST00000474889	ENSG00000144724	PTPRG
chr3	62281583	C	G	ENST00000474889	ENSG00000144724	PTPRG
chr3	62281585	G	A	ENST00000474889	ENSG00000144724	PTPRG
chr3	62281586	G	A	ENST00000474889	ENSG00000144724	PTPRG
chr3	62281593	C	T	ENST00000474889	ENSG00000144724	PTPRG
chr3	62281596	G	T	ENST00000474889	ENSG00000144724	PTPRG
chr3	62281599	G	T	ENST00000474889	ENSG00000144724	PTPRG
chr3	62281613	T	A	ENST00000474889	ENSG00000144724	PTPRG	TRUE	TRUE
chr3	62281614	G	T	ENST00000474889	ENSG00000144724	PTPRG	TRUE	TRUE
chr3	62281641	A	T	ENST00000474889	ENSG00000144724	PTPRG	TRUE	TRUE
chr3	62281647	A	T	ENST00000474889	ENSG00000144724	PTPRG	TRUE	TRUE
chr3	62281655	C	A	ENST00000474889	ENSG00000144724	PTPRG	TRUE	TRUE
chr3	62281665	G	T	ENST00000474889	ENSG00000144724	PTPRG	TRUE	TRUE
chr3	62281668	G	T	ENST00000474889	ENSG00000144724	PTPRG	TRUE	TRUE
chr3	62281671	C	T	ENST00000474889	ENSG00000144724	PTPRG	TRUE	TRUE
chr3	62281698	G	T	ENST00000474889	ENSG00000144724	PTPRG	TRUE	TRUE
chr3	62281707	C	T	ENST00000474889	ENSG00000144724	PTPRG	TRUE	TRUE
chr3	62281710	G	A	ENST00000474889	ENSG00000144724	PTPRG	TRUE	FALSE
chr3	62281710	G	C	ENST00000474889	ENSG00000144724	PTPRG	TRUE	FALSE
chr3	62281710	G	T	ENST00000474889	ENSG00000144724	PTPRG	TRUE	FALSE
chr3	62281711	T	A	ENST00000474889	ENSG00000144724	PTPRG	TRUE	FALSE
chr3	62281711	T	C	ENST00000474889	ENSG00000144724	PTPRG	TRUE	FALSE
chr3	62281711	T	G	ENST00000474889	ENSG00000144724	PTPRG	TRUE	FALSE
chr3	62282725	A	C	ENST00000474889	ENSG00000144724	PTPRG	TRUE	FALSE
chr3	62282725	A	G	ENST00000474889	ENSG00000144724	PTPRG	TRUE	FALSE
chr3	62282725	A	T	ENST00000474889	ENSG00000144724	PTPRG	TRUE	FALSE
chr3	62282726	G	A	ENST00000474889	ENSG00000144724	PTPRG	TRUE	FALSE
chr3	62282726	G	C	ENST00000474889	ENSG00000144724	PTPRG	TRUE	FALSE
chr3	62282726	G	T	ENST00000474889	ENSG00000144724	PTPRG	TRUE	FALSE
chr3	62282735	T	A	ENST00000474889	ENSG00000144724	PTPRG	TRUE	TRUE
chr3	62282735	T	G	ENST00000474889	ENSG00000144724	PTPRG	TRUE	TRUE
chr3	62282740	T	A	ENST00000474889	ENSG00000144724	PTPRG	TRUE	TRUE
chr3	62282740	T	G	ENST00000474889	ENSG00000144724	PTPRG	TRUE	TRUE
chr3	62282742	G	T	ENST00000474889	ENSG00000144724	PTPRG	TRUE	TRUE
chr3	62282757	C	T	ENST00000474889	ENSG00000144724	PTPRG	TRUE	TRUE
chr3	62282762	T	A	ENST00000474889	ENSG00000144724	PTPRG	TRUE	TRUE
chr3	62282766	A	T	ENST00000474889	ENSG00000144724	PTPRG	TRUE	TRUE
chr3	62282770	G	A	ENST00000474889	ENSG00000144724	PTPRG	TRUE	TRUE
chr3	62282771	G	A	ENST00000474889	ENSG00000144724	PTPRG	TRUE	TRUE
chr3	62282805	G	T	ENST00000474889	ENSG00000144724	PTPRG	TRUE	TRUE
chr3	62282823	A	T	ENST00000474889	ENSG00000144724	PTPRG	TRUE	TRUE
chr3	62282826	G	T	ENST00000474889	ENSG00000144724	PTPRG	TRUE	TRUE
chr3	62282829	G	T	ENST00000474889	ENSG00000144724	PTPRG	TRUE	TRUE
chr3	62282836	T	A	ENST00000474889	ENSG00000144724	PTPRG	TRUE	TRUE
chr3	62282836	T	G	ENST00000474889	ENSG00000144724	PTPRG	TRUE	TRUE
chr3	62282868	G	T	ENST00000474889	ENSG00000144724	PTPRG	TRUE	TRUE
chr3	62282870	G	A	ENST00000474889	ENSG00000144724	PTPRG	TRUE	FALSE
chr3	62282870	G	C	ENST00000474889	ENSG00000144724	PTPRG	TRUE	FALSE
chr3	62282870	G	T	ENST00000474889	ENSG00000144724	PTPRG	TRUE	FALSE
chr3	62282871	T	A	ENST00000474889	ENSG00000144724	PTPRG	TRUE	FALSE
chr3	62282871	T	C	ENST00000474889	ENSG00000144724	PTPRG	TRUE	FALSE
chr3	62282871	T	G	ENST00000474889	ENSG00000144724	PTPRG	TRUE	FALSE
chr3	62292419	A	C	ENST00000474889	ENSG00000144724	PTPRG	TRUE	FALSE
chr3	62292419	A	G	ENST00000474889	ENSG00000144724	PTPRG	TRUE	FALSE
chr3	62292419	A	T	ENST00000474889	ENSG00000144724	PTPRG	TRUE	FALSE
chr3	62292420	G	A	ENST00000474889	ENSG00000144724	PTPRG	TRUE	FALSE
chr3	62292420	G	C	ENST00000474889	ENSG00000144724	PTPRG	TRUE	FALSE
chr3	62292420	G	T	ENST00000474889	ENSG00000144724	PTPRG	TRUE	FALSE
chr3	62292424	T	A	ENST00000474889	ENSG00000144724	PTPRG	TRUE	TRUE
chr3	62292424	T	G	ENST00000474889	ENSG00000144724	PTPRG	TRUE	TRUE
chr3	62292425	G	T	ENST00000474889	ENSG00000144724	PTPRG	TRUE	TRUE
chr3	62292435	C	A	ENST00000474889	ENSG00000144724	PTPRG	TRUE	TRUE
chr3	62292435	C	G	ENST00000474889	ENSG00000144724	PTPRG	TRUE	TRUE
chr3	62292440	G	T	ENST00000474889	ENSG00000144724	PTPRG	TRUE	TRUE
chr3	62292447	T	A	ENST00000474889	ENSG00000144724	PTPRG	TRUE	TRUE
chr3	62292447	T	G	ENST00000474889	ENSG00000144724	PTPRG	TRUE	TRUE
chr3	62292451	T	A	ENST00000474889	ENSG00000144724	PTPRG	TRUE	TRUE
chr3	62292470	C	T	ENST00000474889	ENSG00000144724	PTPRG	TRUE	TRUE
chr3	62292473	C	T	ENST00000474889	ENSG00000144724	PTPRG	TRUE	TRUE
chr3	62292479	G	T	ENST00000474889	ENSG00000144724	PTPRG	TRUE	TRUE
chr3	62292485	G	T	ENST00000474889	ENSG00000144724	PTPRG	TRUE	TRUE
chr3	62292506	C	T	ENST00000474889	ENSG00000144724	PTPRG	FALSE	FALSE
chr3	62292515	A	T	ENST00000474889	ENSG00000144724	PTPRG	FALSE	FALSE
chr3	62292539	G	T	ENST00000474889	ENSG00000144724	PTPRG	FALSE	FALSE
chr3	62292557	G	A	ENST00000474889	ENSG00000144724	PTPRG	TRUE	FALSE
chr3	62292557	G	C	ENST00000474889	ENSG00000144724	PTPRG	TRUE	FALSE
chr3	62292557	G	T	ENST00000474889	ENSG00000144724	PTPRG	TRUE	FALSE
chr3	62292558	T	A	ENST00000474889	ENSG00000144724	PTPRG	TRUE	FALSE
chr3	62292558	T	C	ENST00000474889	ENSG00000144724	PTPRG	FALSE	FALSE
chr3	62292558	T	G	ENST00000474889	ENSG00000144724	PTPRG	TRUE	FALSE
chr3	62293159	A	C	ENST00000474889	ENSG00000144724	PTPRG	TRUE	FALSE
chr3	62293159	A	G	ENST00000474889	ENSG00000144724	PTPRG	TRUE	FALSE
chr3	62293159	A	T	ENST00000474889	ENSG00000144724	PTPRG	TRUE	FALSE
chr3	62293160	G	A	ENST00000474889	ENSG00000144724	PTPRG	TRUE	FALSE
chr3	62293160	G	C	ENST00000474889	ENSG00000144724	PTPRG	TRUE	FALSE
chr3	62293160	G	T	ENST00000474889	ENSG00000144724	PTPRG	TRUE	FALSE
chr3	62293161	G	T	ENST00000474889	ENSG00000144724	PTPRG	FALSE	FALSE
chr3	62293164	C	T	ENST00000474889	ENSG00000144724	PTPRG	FALSE	FALSE
chr3	62293169	C	A	ENST00000474889	ENSG00000144724	PTPRG	FALSE	FALSE
chr3	62293169	C	G	ENST00000474889	ENSG00000144724	PTPRG	FALSE	FALSE
chr3	62293170	C	T	ENST00000474889	ENSG00000144724	PTPRG	FALSE	FALSE
chr3	62293181	T	A	ENST00000474889	ENSG00000144724	PTPRG	FALSE	FALSE
chr3	62293181	T	G	ENST00000474889	ENSG00000144724	PTPRG	FALSE	FALSE
chr3	62293182	A	T	ENST00000474889	ENSG00000144724	PTPRG	FALSE	FALSE
chr3	62293198	T	A	ENST00000474889	ENSG00000144724	PTPRG	FALSE	FALSE
chr3	62293209	A	T	ENST00000474889	ENSG00000144724	PTPRG	FALSE	FALSE
chr3	62293212	G	T	ENST00000474889	ENSG00000144724	PTPRG	FALSE	FALSE
chr3	62293218	G	T	ENST00000474889	ENSG00000144724	PTPRG	FALSE	FALSE
chr3	62293242	A	T	ENST00000474889	ENSG00000144724	PTPRG	FALSE	FALSE
chr3	62293269	G	T	ENST00000474889	ENSG00000144724	PTPRG	FALSE	FALSE
chr3	62293273	C	A	ENST00000474889	ENSG00000144724	PTPRG	FALSE	FALSE
chr3	62293273	C	G	ENST00000474889	ENSG00000144724	PTPRG	FALSE	FALSE
chr3	62293284	G	T	ENST00000474889	ENSG00000144724	PTPRG	FALSE	FALSE
chr3	62293293	G	T	ENST00000474889	ENSG00000144724	PTPRG	FALSE	FALSE
chr3	62319056	G	A	ENST00000462069	ENSG00000114405	C3orf14	TRUE	FALSE
chr3	62319056	G	C	ENST00000462069	ENSG00000114405	C3orf14	TRUE	FALSE
chr3	62319056	G	T	ENST00000462069	ENSG00000114405	C3orf14	TRUE	FALSE
chr3	62319057	T	A	ENST00000462069	ENSG00000114405	C3orf14	TRUE	FALSE
chr3	62319057	T	C	ENST00000462069	ENSG00000114405	C3orf14	TRUE	FALSE
chr3	62319057	T	G	ENST00000462069	ENSG00000114405	C3orf14	TRUE	FALSE
chr3	62319719	A	C	ENST00000462069	ENSG00000114405	C3orf14	TRUE	FALSE
chr3	62319719	A	G	ENST00000462069	ENSG00000114405	C3orf14	TRUE	FALSE
chr3	62319719	A	T	ENST00000462069	ENSG00000114405	C3orf14	TRUE	FALSE
chr3	62319720	G	A	ENST00000462069	ENSG00000114405	C3orf14	TRUE	FALSE
chr3	62319720	G	C	ENST00000462069	ENSG00000114405	C3orf14	TRUE	FALSE
chr3	62319720	G	T	ENST00000462069	ENSG00000114405	C3orf14	TRUE	FALSE
chr3	62319833	G	A	ENST00000462069	ENSG00000114405	C3orf14	TRUE	FALSE
chr3	62319833	G	C	ENST00000462069	ENSG00000114405	C3orf14	TRUE	FALSE
chr3	62319833	G	T	ENST00000462069	ENSG00000114405	C3orf14	TRUE	FALSE
chr3	62319834	T	A	ENST00000462069	ENSG00000114405	C3orf14	TRUE	FALSE
chr3	62319834	T	C	ENST00000462069	ENSG00000114405	C3orf14	TRUE	FALSE
chr3	62319834	T	G	ENST00000462069	ENSG00000114405	C3orf14	TRUE	FALSE
chr3	62320458	A	C	ENST00000462069	ENSG00000114405	C3orf14	TRUE	FALSE
chr3	62320458	A	G	ENST00000462069	ENSG00000114405	C3orf14	TRUE	FALSE
chr3	62320458	A	T	ENST00000462069	ENSG00000114405	C3orf14	TRUE	FALSE
chr3	62320459	G	A	ENST00000462069	ENSG00000114405	C3orf14	TRUE	FALSE
chr3	62320459	G	C	ENST00000462069	ENSG00000114405	C3orf14	TRUE	FALSE
chr3	62320459	G	T	ENST00000462069	ENSG00000114405	C3orf14	TRUE	FALSE
chr3	62320482	T	A	ENST00000462069	ENSG00000114405	C3orf14	FALSE	FALSE
chr3	62320490	C	T	ENST00000462069	ENSG00000114405	C3orf14	FALSE	FALSE
chr3	62320493	G	T	ENST00000462069	ENSG00000114405	C3orf14	FALSE	FALSE
chr3	62320508	A	T	ENST00000462069	ENSG00000114405	C3orf14	FALSE	FALSE
chr3	62320511	A	T	ENST00000462069	ENSG00000114405	C3orf14	FALSE	FALSE
chr3	62320517	G	T	ENST00000462069	ENSG00000114405	C3orf14	FALSE	FALSE
chr3	62320520	G	T	ENST00000462069	ENSG00000114405	C3orf14	FALSE	FALSE
chr3	62320525	G	A	ENST00000462069	ENSG00000114405	C3orf14	TRUE	FALSE
chr3	62320525	G	C	ENST00000462069	ENSG00000114405	C3orf14	TRUE	FALSE
chr3	62320525	G	T	ENST00000462069	ENSG00000114405	C3orf14	TRUE	FALSE
chr3	62320526	T	A	ENST00000462069	ENSG00000114405	C3orf14	TRUE	FALSE
chr3	62320526	T	C	ENST00000462069	ENSG00000114405	C3orf14	TRUE	FALSE
chr3	62320526	T	G	ENST00000462069	ENSG00000114405	C3orf14	TRUE	FALSE
chr3	62321928	A	C	ENST00000462069	ENSG00000114405	C3orf14	TRUE	FALSE
chr3	62321928	A	G	ENST00000462069	ENSG00000114405	C3orf14	TRUE	FALSE
chr3	62321928	A	T	ENST00000462069	ENSG00000114405	C3orf14	TRUE	FALSE
chr3	62321929	G	A	ENST00000462069	ENSG00000114405	C3orf14	TRUE	FALSE
chr3	62321929	G	C	ENST00000462069	ENSG00000114405	C3orf14	TRUE	FALSE
chr3	62321929	G	T	ENST00000462069	ENSG00000114405	C3orf14	TRUE	FALSE
chr3	62321935	C	A	ENST00000462069	ENSG00000114405	C3orf14	TRUE	FALSE
chr3	62321935	C	G	ENST00000462069	ENSG00000114405	C3orf14	TRUE	FALSE
chr3	62321937	C	T	ENST00000462069	ENSG00000114405	C3orf14	TRUE	FALSE
chr3	62321940	A	T	ENST00000462069	ENSG00000114405	C3orf14	TRUE	FALSE
chr3	62321944	T	A	ENST00000462069	ENSG00000114405	C3orf14	TRUE	FALSE
chr3	62321944	T	G	ENST00000462069	ENSG00000114405	C3orf14	TRUE	FALSE
chr3	62321950	T	A	ENST00000462069	ENSG00000114405	C3orf14	TRUE	TRUE
chr3	62321950	T	G	ENST00000462069	ENSG00000114405	C3orf14	TRUE	TRUE
chr3	62321955	C	T	ENST00000462069	ENSG00000114405	C3orf14	TRUE	TRUE
chr3	62321958	C	T	ENST00000462069	ENSG00000114405	C3orf14	TRUE	TRUE
chr3	62321964	G	T	ENST00000462069	ENSG00000114405	C3orf14	TRUE	TRUE
chr3	62321970	A	T	ENST00000462069	ENSG00000114405	C3orf14	TRUE	TRUE
chr3	62321974	T	A	ENST00000462069	ENSG00000114405	C3orf14	TRUE	TRUE
chr3	62321982	C	T	ENST00000462069	ENSG00000114405	C3orf14	TRUE	TRUE
chr3	62321991	G	T	ENST00000462069	ENSG00000114405	C3orf14	TRUE	TRUE
chr3	62321994	A	T	ENST00000462069	ENSG00000114405	C3orf14	TRUE	TRUE
chr3	62322003	C	T	ENST00000462069	ENSG00000114405	C3orf14	TRUE	TRUE
chr3	62322009	C	T	ENST00000462069	ENSG00000114405	C3orf14	TRUE	TRUE
chr3	62322018	G	T	ENST00000462069	ENSG00000114405	C3orf14	TRUE	TRUE
chr3	62322030	A	T	ENST00000462069	ENSG00000114405	C3orf14	TRUE	TRUE
chr3	62322049	T	A	ENST00000462069	ENSG00000114405	C3orf14	TRUE	TRUE
chr3	62322049	T	G	ENST00000462069	ENSG00000114405	C3orf14	TRUE	TRUE
chr3	62322051	A	T	ENST00000462069	ENSG00000114405	C3orf14	TRUE	TRUE
chr3	62322054	G	A	ENST00000462069	ENSG00000114405	C3orf14	TRUE	FALSE
chr3	62322054	G	C	ENST00000462069	ENSG00000114405	C3orf14	TRUE	FALSE
chr3	62322054	G	T	ENST00000462069	ENSG00000114405	C3orf14	TRUE	FALSE
chr3	62322055	T	A	ENST00000462069	ENSG00000114405	C3orf14	TRUE	FALSE
chr3	62322055	T	C	ENST00000462069	ENSG00000114405	C3orf14	FALSE	FALSE
chr3	62322055	T	G	ENST00000462069	ENSG00000114405	C3orf14	TRUE	FALSE
chr3	62331323	A	C	ENST00000462069	ENSG00000114405	C3orf14	TRUE	FALSE
chr3	62331323	A	G	ENST00000462069	ENSG00000114405	C3orf14	TRUE	FALSE
chr3	62331323	A	T	ENST00000462069	ENSG00000114405	C3orf14	TRUE	FALSE
chr3	62331324	G	A	ENST00000462069	ENSG00000114405	C3orf14	TRUE	FALSE
chr3	62331324	G	C	ENST00000462069	ENSG00000114405	C3orf14	TRUE	FALSE
chr3	62331324	G	T	ENST00000462069	ENSG00000114405	C3orf14	TRUE	FALSE
chr3	62331331	G	T	ENST00000462069	ENSG00000114405	C3orf14	TRUE	TRUE
chr3	62331340	G	T	ENST00000462069	ENSG00000114405	C3orf14	TRUE	TRUE
chr3	62331343	A	T	ENST00000462069	ENSG00000114405	C3orf14	TRUE	TRUE
chr3	62331347	C	A	ENST00000462069	ENSG00000114405	C3orf14	TRUE	TRUE
chr3	62331347	C	G	ENST00000462069	ENSG00000114405	C3orf14	TRUE	TRUE
chr3	62331352	C	T	ENST00000462069	ENSG00000114405	C3orf14	FALSE	FALSE
chr3	62331382	G	T	ENST00000462069	ENSG00000114405	C3orf14	FALSE	FALSE
chr3	62331397	G	T	ENST00000462069	ENSG00000114405	C3orf14	FALSE	FALSE
chr3	62331400	G	A	ENST00000462069	ENSG00000114405	C3orf14	TRUE	FALSE
chr3	62331400	G	C	ENST00000462069	ENSG00000114405	C3orf14	TRUE	FALSE
chr3	62331400	G	T	ENST00000462069	ENSG00000114405	C3orf14	TRUE	FALSE
chr3	62331401	T	A	ENST00000462069	ENSG00000114405	C3orf14	TRUE	FALSE
chr3	62331401	T	C	ENST00000462069	ENSG00000114405	C3orf14	TRUE	FALSE
chr3	62331401	T	G	ENST00000462069	ENSG00000114405	C3orf14	TRUE	FALSE
chr3	62333253	A	C	ENST00000462069	ENSG00000114405	C3orf14	TRUE	FALSE
chr3	62333253	A	G	ENST00000462069	ENSG00000114405	C3orf14	TRUE	FALSE
chr3	62333253	A	T	ENST00000462069	ENSG00000114405	C3orf14	TRUE	FALSE
chr3	62333254	G	A	ENST00000462069	ENSG00000114405	C3orf14	TRUE	FALSE
chr3	62333254	G	C	ENST00000462069	ENSG00000114405	C3orf14	TRUE	FALSE
chr3	62333254	G	T	ENST00000462069	ENSG00000114405	C3orf14	TRUE	FALSE
chr3	62333263	C	A	ENST00000462069	ENSG00000114405	C3orf14	FALSE	FALSE
chr3	62333263	C	G	ENST00000462069	ENSG00000114405	C3orf14	FALSE	FALSE
chr3	62333265	G	A	ENST00000462069	ENSG00000114405	C3orf14	FALSE	FALSE
chr3	62333266	G	A	ENST00000462069	ENSG00000114405	C3orf14	FALSE	FALSE
chr3	62333271	C	A	ENST00000462069	ENSG00000114405	C3orf14	FALSE	FALSE
chr3	62333271	C	G	ENST00000462069	ENSG00000114405	C3orf14	FALSE	FALSE
chr3	62333276	G	T	ENST00000462069	ENSG00000114405	C3orf14	FALSE	FALSE
chr3	62333279	G	T	ENST00000462069	ENSG00000114405	C3orf14	FALSE	FALSE
chr3	62333284	T	A	ENST00000462069	ENSG00000114405	C3orf14	FALSE	FALSE
chr3	62333284	T	G	ENST00000462069	ENSG00000114405	C3orf14		FALSE
chr3	62333291	A	T	ENST00000462069	ENSG00000114405	C3orf14	FALSE	FALSE
chr3	62333295	G	A	ENST00000462069	ENSG00000114405	C3orf14	FALSE	FALSE
chr3	62333296	G	A	ENST00000462069	ENSG00000114405	C3orf14	FALSE	FALSE
chr3	62333297	G	T	ENST00000462069	ENSG00000114405	C3orf14	FALSE	FALSE
chr3	62333300	C	T	ENST00000462069	ENSG00000114405	C3orf14	FALSE	FALSE
chr3	62333310	T	A	ENST00000462069	ENSG00000114405	C3orf14	FALSE	FALSE
chr3	62333310	T	G	ENST00000462069	ENSG00000114405	C3orf14	FALSE	FALSE
chr3	62333312	G	T	ENST00000462069	ENSG00000114405	C3orf14	FALSE	FALSE
chr3	62333315	A	T	ENST00000462069	ENSG00000114405	C3orf14	FALSE	FALSE
chr3	62333326	T	A	ENST00000462069	ENSG00000114405	C3orf14	FALSE	FALSE
chr3	62333326	T	G	ENST00000462069	ENSG00000114405	C3orf14	FALSE	FALSE
chr3	62333339	G	T	ENST00000462069	ENSG00000114405	C3orf14	FALSE	FALSE
chr3	62333345	C	T	ENST00000462069	ENSG00000114405	C3orf14	FALSE	FALSE
chr3	62333351	G	T	ENST00000462069	ENSG00000114405	C3orf14	FALSE	FALSE
chr3	62333357	G	T	ENST00000462069	ENSG00000114405	C3orf14	FALSE	FALSE
chr3	62333369	C	T	ENST00000462069	ENSG00000114405	C3orf14	FALSE	FALSE
chr3	62333375	G	T	ENST00000462069	ENSG00000114405	C3orf14	FALSE	FALSE
chr3	62333381	C	T	ENST00000462069	ENSG00000114405	C3orf14	FALSE	FALSE
chr3	62333384	C	T	ENST00000462069	ENSG00000114405	C3orf14	FALSE	FALSE
chr3	62370091	G	A	ENST00000283268	ENSG00000153266	FEZF2	FALSE	FALSE
chr3	62370112	T	A	ENST00000283268	ENSG00000153266	FEZF2	FALSE	FALSE
chr3	62370151	T	A	ENST00000283268	ENSG00000153266	FEZF2	FALSE	FALSE
chr3	62370163	T	A	ENST00000283268	ENSG00000153266	FEZF2	FALSE	FALSE
chr3	62370166	T	A	ENST00000283268	ENSG00000153266	FEZF2	FALSE	FALSE
chr3	62370168	A	C	ENST00000283268	ENSG00000153266	FEZF2	FALSE	FALSE
chr3	62370168	A	T	ENST00000283268	ENSG00000153266	FEZF2	FALSE	FALSE
chr3	62370181	T	A	ENST00000283268	ENSG00000153266	FEZF2	FALSE	FALSE
chr3	62370182	G	T	ENST00000283268	ENSG00000153266	FEZF2	FALSE	FALSE
chr3	62370193	T	A	ENST00000283268	ENSG00000153266	FEZF2	FALSE	FALSE
chr3	62370197	G	T	ENST00000283268	ENSG00000153266	FEZF2	FALSE	FALSE
chr3	62370206	G	T	ENST00000283268	ENSG00000153266	FEZF2	FALSE	FALSE
chr3	62370220	T	A	ENST00000283268	ENSG00000153266	FEZF2	FALSE	FALSE
chr3	62370223	T	A	ENST00000283268	ENSG00000153266	FEZF2	FALSE	FALSE
chr3	62370257	G	C	ENST00000283268	ENSG00000153266	FEZF2	FALSE	FALSE
chr3	62370257	G	T	ENST00000283268	ENSG00000153266	FEZF2	FALSE	FALSE
chr3	62370265	G	A	ENST00000283268	ENSG00000153266	FEZF2	FALSE	FALSE
chr3	62370277	T	A	ENST00000283268	ENSG00000153266	FEZF2	FALSE	FALSE
chr3	62370281	G	T	ENST00000283268	ENSG00000153266	FEZF2	FALSE	FALSE
chr3	62370290	A	T	ENST00000283268	ENSG00000153266	FEZF2	FALSE	FALSE
chr3	62370295	T	A	ENST00000283268	ENSG00000153266	FEZF2	FALSE	FALSE
chr3	62370296	G	C	ENST00000283268	ENSG00000153266	FEZF2	FALSE	FALSE
chr3	62370296	G	T	ENST00000283268	ENSG00000153266	FEZF2	FALSE	FALSE
chr3	62370301	G	A	ENST00000283268	ENSG00000153266	FEZF2	FALSE	FALSE
chr3	62370304	T	A	ENST00000283268	ENSG00000153266	FEZF2	FALSE	FALSE
chr3	62370307	C	A	ENST00000283268	ENSG00000153266	FEZF2	FALSE	FALSE
chr3	62370325	T	A	ENST00000283268	ENSG00000153266	FEZF2	FALSE	FALSE
chr3	62370334	T	A	ENST00000283268	ENSG00000153266	FEZF2	FALSE	FALSE
chr3	62370335	G	C	ENST00000283268	ENSG00000153266	FEZF2	FALSE	FALSE
chr3	62370335	G	T	ENST00000283268	ENSG00000153266	FEZF2	FALSE	FALSE
chr3	62370343	C	A	ENST00000283268	ENSG00000153266	FEZF2	TRUE	FALSE
chr3	62370343	C	G	ENST00000283268	ENSG00000153266	FEZF2	TRUE	FALSE
chr3	62370343	C	T	ENST00000283268	ENSG00000153266	FEZF2	TRUE	FALSE
chr3	62370344	T	A	ENST00000283268	ENSG00000153266	FEZF2	TRUE	FALSE
chr3	62370344	T	C	ENST00000283268	ENSG00000153266	FEZF2	TRUE	FALSE
chr3	62370344	T	G	ENST00000283268	ENSG00000153266	FEZF2	TRUE	FALSE
chr3	62371215	A	C	ENST00000283268	ENSG00000153266	FEZF2	TRUE	FALSE
chr3	62371215	A	G	ENST00000283268	ENSG00000153266	FEZF2	TRUE	FALSE
chr3	62371215	A	T	ENST00000283268	ENSG00000153266	FEZF2	TRUE	FALSE
chr3	62371216	C	A	ENST00000283268	ENSG00000153266	FEZF2	TRUE	FALSE
chr3	62371216	C	G	ENST00000283268	ENSG00000153266	FEZF2	TRUE	FALSE
chr3	62371216	C	T	ENST00000283268	ENSG00000153266	FEZF2	TRUE	FALSE
chr3	62371220	T	A	ENST00000283268	ENSG00000153266	FEZF2	FALSE	FALSE
chr3	62371223	G	A	ENST00000283268	ENSG00000153266	FEZF2	FALSE	FALSE
chr3	62371235	T	A	ENST00000283268	ENSG00000153266	FEZF2	FALSE	FALSE
chr3	62371239	G	T	ENST00000283268	ENSG00000153266	FEZF2	FALSE	FALSE
chr3	62371247	C	A	ENST00000283268	ENSG00000153266	FEZF2	FALSE	FALSE
chr3	62371248	G	T	ENST00000283268	ENSG00000153266	FEZF2	FALSE	FALSE
chr3	62371262	T	A	ENST00000283268	ENSG00000153266	FEZF2	FALSE	FALSE
chr3	62371263	G	C	ENST00000283268	ENSG00000153266	FEZF2	FALSE	FALSE
chr3	62371263	G	T	ENST00000283268	ENSG00000153266	FEZF2	FALSE	FALSE
chr3	62371319	T	A	ENST00000283268	ENSG00000153266	FEZF2	TRUE	TRUE
chr3	62371323	G	T	ENST00000283268	ENSG00000153266	FEZF2	TRUE	TRUE
chr3	62371328	G	A	ENST00000283268	ENSG00000153266	FEZF2	TRUE	TRUE
chr3	62371332	G	T	ENST00000283268	ENSG00000153266	FEZF2	TRUE	TRUE
chr3	62371337	T	A	ENST00000283268	ENSG00000153266	FEZF2	TRUE	TRUE
chr3	62371346	T	A	ENST00000283268	ENSG00000153266	FEZF2	TRUE	TRUE
chr3	62371349	C	A	ENST00000283268	ENSG00000153266	FEZF2	TRUE	TRUE
chr3	62371350	C	A	ENST00000283268	ENSG00000153266	FEZF2	TRUE	FALSE
chr3	62371350	C	G	ENST00000283268	ENSG00000153266	FEZF2	TRUE	FALSE
chr3	62371350	C	T	ENST00000283268	ENSG00000153266	FEZF2	TRUE	FALSE
chr3	62371351	T	A	ENST00000283268	ENSG00000153266	FEZF2	TRUE	FALSE
chr3	62371351	T	C	ENST00000283268	ENSG00000153266	FEZF2	TRUE	FALSE
chr3	62371351	T	G	ENST00000283268	ENSG00000153266	FEZF2	TRUE	FALSE
chr3	62371531	A	C	ENST00000283268	ENSG00000153266	FEZF2	TRUE	FALSE
chr3	62371531	A	G	ENST00000283268	ENSG00000153266	FEZF2	FALSE	FALSE
chr3	62371531	A	T	ENST00000283268	ENSG00000153266	FEZF2	TRUE	FALSE
chr3	62371532	C	A	ENST00000283268	ENSG00000153266	FEZF2	TRUE	FALSE
chr3	62371532	C	G	ENST00000283268	ENSG00000153266	FEZF2	TRUE	FALSE
chr3	62371532	C	T	ENST00000283268	ENSG00000153266	FEZF2	TRUE	FALSE
chr3	62371535	G	A	ENST00000283268	ENSG00000153266	FEZF2	TRUE	TRUE
chr3	62371550	T	A	ENST00000283268	ENSG00000153266	FEZF2	TRUE	TRUE
chr3	62371557	G	T	ENST00000283268	ENSG00000153266	FEZF2	TRUE	TRUE
chr3	62371574	G	A	ENST00000283268	ENSG00000153266	FEZF2	TRUE	TRUE
chr3	62371586	T	A	ENST00000283268	ENSG00000153266	FEZF2	TRUE	TRUE
chr3	62371590	G	T	ENST00000283268	ENSG00000153266	FEZF2	TRUE	TRUE
chr3	62371598	T	A	ENST00000283268	ENSG00000153266	FEZF2	TRUE	TRUE
chr3	62371599	G	T	ENST00000283268	ENSG00000153266	FEZF2	TRUE	TRUE
chr3	62371613	T	A	ENST00000283268	ENSG00000153266	FEZF2	TRUE	TRUE
chr3	62371619	C	A	ENST00000283268	ENSG00000153266	FEZF2	TRUE	TRUE
chr3	62371650	A	C	ENST00000283268	ENSG00000153266	FEZF2	TRUE	TRUE
chr3	62371650	A	T	ENST00000283268	ENSG00000153266	FEZF2	TRUE	TRUE
chr3	62371668	C	A	ENST00000283268	ENSG00000153266	FEZF2	TRUE	FALSE
chr3	62371668	C	G	ENST00000283268	ENSG00000153266	FEZF2	TRUE	FALSE
chr3	62371668	C	T	ENST00000283268	ENSG00000153266	FEZF2	TRUE	FALSE
chr3	62371669	T	A	ENST00000283268	ENSG00000153266	FEZF2	TRUE	FALSE
chr3	62371669	T	C	ENST00000283268	ENSG00000153266	FEZF2	TRUE	FALSE
chr3	62371669	T	G	ENST00000283268	ENSG00000153266	FEZF2	TRUE	FALSE
chr3	62372015	A	C	ENST00000283268	ENSG00000153266	FEZF2	TRUE	FALSE
chr3	62372015	A	G	ENST00000283268	ENSG00000153266	FEZF2	TRUE	FALSE
chr3	62372015	A	T	ENST00000283268	ENSG00000153266	FEZF2	TRUE	FALSE
chr3	62372016	C	A	ENST00000283268	ENSG00000153266	FEZF2	TRUE	FALSE
chr3	62372016	C	G	ENST00000283268	ENSG00000153266	FEZF2	TRUE	FALSE
chr3	62372016	C	T	ENST00000283268	ENSG00000153266	FEZF2	TRUE	FALSE
chr3	62372019	T	A	ENST00000283268	ENSG00000153266	FEZF2	TRUE	TRUE
chr3	62372023	G	T	ENST00000283268	ENSG00000153266	FEZF2	TRUE	TRUE
chr3	62372031	C	A	ENST00000283268	ENSG00000153266	FEZF2	TRUE	TRUE
chr3	62372032	G	T	ENST00000283268	ENSG00000153266	FEZF2	TRUE	TRUE
chr3	62372046	T	A	ENST00000283268	ENSG00000153266	FEZF2	TRUE	TRUE
chr3	62372052	T	A	ENST00000283268	ENSG00000153266	FEZF2	TRUE	TRUE
chr3	62372070	C	A	ENST00000283268	ENSG00000153266	FEZF2	TRUE	TRUE
chr3	62372079	T	A	ENST00000283268	ENSG00000153266	FEZF2	TRUE	TRUE
chr3	62372091	T	A	ENST00000283268	ENSG00000153266	FEZF2	TRUE	TRUE
chr3	62372100	C	A	ENST00000283268	ENSG00000153266	FEZF2	TRUE	TRUE
chr3	62372106	C	A	ENST00000283268	ENSG00000153266	FEZF2	TRUE	TRUE
chr3	62372120	G	T	ENST00000283268	ENSG00000153266	FEZF2	TRUE	TRUE
chr3	62372127	C	A	ENST00000283268	ENSG00000153266	FEZF2	TRUE	TRUE
chr3	62372130	T	A	ENST00000283268	ENSG00000153266	FEZF2	TRUE	TRUE
chr3	62372139	G	A	ENST00000283268	ENSG00000153266	FEZF2	TRUE	TRUE
chr3	62372142	C	A	ENST00000283268	ENSG00000153266	FEZF2	TRUE	TRUE
chr3	62372156	A	T	ENST00000283268	ENSG00000153266	FEZF2	TRUE	TRUE
chr3	62372163	C	A	ENST00000283268	ENSG00000153266	FEZF2	TRUE	TRUE
chr3	62372166	T	A	ENST00000283268	ENSG00000153266	FEZF2	TRUE	TRUE
chr3	62372173	A	C	ENST00000283268	ENSG00000153266	FEZF2	TRUE	TRUE
chr3	62372173	A	T	ENST00000283268	ENSG00000153266	FEZF2	TRUE	TRUE
chr3	62372196	T	A	ENST00000283268	ENSG00000153266	FEZF2	TRUE	TRUE
chr3	62372220	T	A	ENST00000283268	ENSG00000153266	FEZF2	TRUE	TRUE
chr3	62372229	C	A	ENST00000283268	ENSG00000153266	FEZF2	TRUE	TRUE
chr3	62372244	T	A	ENST00000283268	ENSG00000153266	FEZF2	TRUE	TRUE
chr3	62372274	G	A	ENST00000283268	ENSG00000153266	FEZF2	TRUE	TRUE
chr3	62372319	C	A	ENST00000283268	ENSG00000153266	FEZF2	TRUE	TRUE
chr3	62372329	G	C	ENST00000283268	ENSG00000153266	FEZF2	TRUE	TRUE
chr3	62372329	G	T	ENST00000283268	ENSG00000153266	FEZF2	TRUE	TRUE
chr3	62372339	G	T	ENST00000283268	ENSG00000153266	FEZF2	TRUE	TRUE
chr3	62372347	G	C	ENST00000283268	ENSG00000153266	FEZF2	TRUE	TRUE
chr3	62372347	G	T	ENST00000283268	ENSG00000153266	FEZF2	TRUE	TRUE
chr3	62372356	G	C	ENST00000283268	ENSG00000153266	FEZF2	TRUE	TRUE
chr3	62372356	G	T	ENST00000283268	ENSG00000153266	FEZF2	TRUE	TRUE
chr3	62372359	G	C	ENST00000283268	ENSG00000153266	FEZF2	TRUE	TRUE
chr3	62372359	G	T	ENST00000283268	ENSG00000153266	FEZF2	TRUE	TRUE
chr3	62372366	G	T	ENST00000283268	ENSG00000153266	FEZF2	TRUE	TRUE
chr3	62372394	G	A	ENST00000283268	ENSG00000153266	FEZF2	TRUE	TRUE
chr3	62372406	G	A	ENST00000283268	ENSG00000153266	FEZF2	TRUE	TRUE
chr3	62372412	T	A	ENST00000283268	ENSG00000153266	FEZF2	TRUE	TRUE
chr3	62372457	C	A	ENST00000283268	ENSG00000153266	FEZF2	TRUE	TRUE
chr3	62372463	T	A	ENST00000283268	ENSG00000153266	FEZF2	TRUE	TRUE
chr3	62372464	G	T	ENST00000283268	ENSG00000153266	FEZF2	TRUE	TRUE
chr3	62372467	G	T	ENST00000283268	ENSG00000153266	FEZF2	TRUE	TRUE
chr3	62372476	A	T	ENST00000283268	ENSG00000153266	FEZF2	TRUE	TRUE
chr3	62372487	T	A	ENST00000283268	ENSG00000153266	FEZF2	TRUE	TRUE
chr3	62372488	G	T	ENST00000283268	ENSG00000153266	FEZF2	TRUE	TRUE
chr3	62372492	A	T	ENST00000283268	ENSG00000153266	FEZF2	TRUE	TRUE
chr3	62372506	G	T	ENST00000283268	ENSG00000153266	FEZF2
chr3	62372556	C	A	ENST00000283268	ENSG00000153266	FEZF2
chr3	62372583	T	A	ENST00000283268	ENSG00000153266	FEZF2
chr3	62372584	C	T	ENST00000283268	ENSG00000153266	FEZF2
chr3	62372585	C	T	ENST00000283268	ENSG00000153266	FEZF2
chr3	62372592	C	A	ENST00000283268	ENSG00000153266	FEZF2
chr3	62372594	G	T	ENST00000283268	ENSG00000153266	FEZF2
chr3	62372596	G	C	ENST00000283268	ENSG00000153266	FEZF2
chr3	62372596	G	T	ENST00000283268	ENSG00000153266	FEZF2
chr3	62372613	T	A	ENST00000283268	ENSG00000153266	FEZF2	TRUE	TRUE
chr3	62372615	G	C	ENST00000283268	ENSG00000153266	FEZF2	TRUE	TRUE
chr3	62372615	G	T	ENST00000283268	ENSG00000153266	FEZF2	TRUE	TRUE
chr3	62372625	C	A	ENST00000283268	ENSG00000153266	FEZF2	TRUE	TRUE
chr3	62372626	G	C	ENST00000283268	ENSG00000153266	FEZF2	TRUE	TRUE
chr3	62372626	G	T	ENST00000283268	ENSG00000153266	FEZF2	TRUE	TRUE
chr3	62372640	G	A	ENST00000283268	ENSG00000153266	FEZF2	TRUE	TRUE
chr3	62372653	A	T	ENST00000283268	ENSG00000153266	FEZF2	TRUE	TRUE
chr3	62372666	G	T	ENST00000283268	ENSG00000153266	FEZF2	TRUE	TRUE
chr3	62372668	G	T	ENST00000283268	ENSG00000153266	FEZF2	TRUE	TRUE
chr3	62372685	T	A	ENST00000283268	ENSG00000153266	FEZF2	TRUE	TRUE
chr3	62372688	T	A	ENST00000283268	ENSG00000153266	FEZF2	TRUE	TRUE
chr3	62372694	G	A	ENST00000283268	ENSG00000153266	FEZF2	TRUE	TRUE
chr3	62372709	C	A	ENST00000283268	ENSG00000153266	FEZF2	TRUE	TRUE
chr3	62372718	C	A	ENST00000283268	ENSG00000153266	FEZF2	TRUE	TRUE
chr3	62372730	C	A	ENST00000283268	ENSG00000153266	FEZF2	TRUE	TRUE
chr3	62372748	C	A	ENST00000283268	ENSG00000153266	FEZF2	TRUE	TRUE
chr3	62372750	G	T	ENST00000283268	ENSG00000153266	FEZF2	TRUE	TRUE
chr3	62372757	T	A	ENST00000283268	ENSG00000153266	FEZF2	TRUE	TRUE
chr3	62372772	C	A	ENST00000283268	ENSG00000153266	FEZF2	TRUE	TRUE
chr3	62372793	T	A	ENST00000283268	ENSG00000153266	FEZF2	TRUE	TRUE
chr3	62372807	G	T	ENST00000283268	ENSG00000153266	FEZF2	TRUE	FALSE
chr3	62372814	C	A	ENST00000283268	ENSG00000153266	FEZF2	TRUE	FALSE
chr3	62372824	G	T	ENST00000283268	ENSG00000153266	FEZF2	FALSE	FALSE
chr3	62372847	C	A	ENST00000283268	ENSG00000153266	FEZF2	FALSE	FALSE
chr3	62372858	G	T	ENST00000283268	ENSG00000153266	FEZF2	FALSE	FALSE
chr3	62372927	C	A	ENST00000283268	ENSG00000153266	FEZF2	FALSE	FALSE
chr3	62372927	C	G	ENST00000283268	ENSG00000153266	FEZF2	FALSE	FALSE
chr3	62372927	C	T	ENST00000283268	ENSG00000153266	FEZF2	FALSE	FALSE
chr3	62372928	T	A	ENST00000283268	ENSG00000153266	FEZF2	FALSE	FALSE
chr3	62372928	T	C	ENST00000283268	ENSG00000153266	FEZF2	FALSE	FALSE
chr3	62372928	T	G	ENST00000283268	ENSG00000153266	FEZF2	FALSE	FALSE
chr3	62373277	A	C	ENST00000283268	ENSG00000153266	FEZF2	TRUE	FALSE
chr3	62373277	A	G	ENST00000283268	ENSG00000153266	FEZF2	TRUE	FALSE
chr3	62373277	A	T	ENST00000283268	ENSG00000153266	FEZF2	TRUE	FALSE
chr3	62373278	C	A	ENST00000283268	ENSG00000153266	FEZF2	TRUE	FALSE
chr3	62373278	C	G	ENST00000283268	ENSG00000153266	FEZF2	TRUE	FALSE
chr3	62373278	C	T	ENST00000283268	ENSG00000153266	FEZF2	TRUE	FALSE
chr3	62399417	C	A	ENST00000383710	ENSG00000163618	CADPS	FALSE	FALSE
chr3	62399420	C	A	ENST00000383710	ENSG00000163618	CADPS	FALSE	FALSE
chr3	62399426	C	A	ENST00000383710	ENSG00000163618	CADPS	FALSE	FALSE
chr3	62399429	C	A	ENST00000383710	ENSG00000163618	CADPS	FALSE	FALSE
chr3	62399441	T	A	ENST00000383710	ENSG00000163618	CADPS	FALSE	FALSE
chr3	62399456	G	A	ENST00000383710	ENSG00000163618	CADPS	FALSE	FALSE
chr3	62399462	C	A	ENST00000383710	ENSG00000163618	CADPS	FALSE	FALSE
chr3	62399471	C	A	ENST00000383710	ENSG00000163618	CADPS	FALSE	FALSE
chr3	62399479	G	C	ENST00000383710	ENSG00000163618	CADPS	FALSE	FALSE
chr3	62399479	G	T	ENST00000383710	ENSG00000163618	CADPS	FALSE	FALSE
chr3	62399492	C	A	ENST00000383710	ENSG00000163618	CADPS	FALSE	FALSE
chr3	62399495	C	A	ENST00000383710	ENSG00000163618	CADPS	FALSE	FALSE
chr3	62399522	C	A	ENST00000383710	ENSG00000163618	CADPS	FALSE	FALSE
chr3	62399523	A	C	ENST00000383710	ENSG00000163618	CADPS	FALSE	FALSE
chr3	62399523	A	T	ENST00000383710	ENSG00000163618	CADPS	FALSE	FALSE
chr3	62399531	T	A	ENST00000383710	ENSG00000163618	CADPS	FALSE	FALSE
chr3	62399539	A	C	ENST00000383710	ENSG00000163618	CADPS	FALSE	FALSE
chr3	62399539	A	T	ENST00000383710	ENSG00000163618	CADPS	FALSE	FALSE
chr3	62399561	G	A	ENST00000383710	ENSG00000163618	CADPS	FALSE	FALSE
chr3	62399563	A	T	ENST00000383710	ENSG00000163618	CADPS	FALSE	FALSE
chr3	62399567	G	A	ENST00000383710	ENSG00000163618	CADPS	FALSE	FALSE
chr3	62399576	T	A	ENST00000383710	ENSG00000163618	CADPS	FALSE	FALSE
chr3	62399577	G	C	ENST00000383710	ENSG00000163618	CADPS	FALSE	FALSE
chr3	62399577	G	T	ENST00000383710	ENSG00000163618	CADPS	FALSE	FALSE
chr3	62399585	T	A	ENST00000383710	ENSG00000163618	CADPS	FALSE	FALSE
chr3	62399586	C	A	ENST00000383710	ENSG00000163618	CADPS	TRUE	FALSE
chr3	62399586	C	G	ENST00000383710	ENSG00000163618	CADPS	TRUE	FALSE
chr3	62399586	C	T	ENST00000383710	ENSG00000163618	CADPS	TRUE	FALSE
chr3	62399587	T	A	ENST00000383710	ENSG00000163618	CADPS	TRUE	FALSE
chr3	62399587	T	C	ENST00000383710	ENSG00000163618	CADPS	TRUE	FALSE
chr3	62399587	T	G	ENST00000383710	ENSG00000163618	CADPS	TRUE	FALSE
chr3	62403079	A	C	ENST00000383710	ENSG00000163618	CADPS	TRUE	FALSE
chr3	62403079	A	G	ENST00000383710	ENSG00000163618	CADPS	TRUE	FALSE
chr3	62403079	A	T	ENST00000383710	ENSG00000163618	CADPS	TRUE	FALSE
chr3	62403080	C	A	ENST00000383710	ENSG00000163618	CADPS	TRUE	FALSE
chr3	62403080	C	G	ENST00000383710	ENSG00000163618	CADPS	TRUE	FALSE
chr3	62403080	C	T	ENST00000383710	ENSG00000163618	CADPS	TRUE	FALSE
chr3	62403083	T	A	ENST00000383710	ENSG00000163618	CADPS	FALSE	FALSE
chr3	62403104	T	A	ENST00000383710	ENSG00000163618	CADPS	FALSE	FALSE
chr3	62403106	A	T	ENST00000383710	ENSG00000163618	CADPS	FALSE	FALSE
chr3	62403110	G	A	ENST00000383710	ENSG00000163618	CADPS	FALSE	FALSE
chr3	62403111	A	C	ENST00000383710	ENSG00000163618	CADPS	FALSE	FALSE
chr3	62403111	A	T	ENST00000383710	ENSG00000163618	CADPS	FALSE	FALSE
chr3	62403125	G	A	ENST00000383710	ENSG00000163618	CADPS	FALSE	FALSE
chr3	62403127	A	C	ENST00000383710	ENSG00000163618	CADPS	FALSE	FALSE
chr3	62403127	A	T	ENST00000383710	ENSG00000163618	CADPS	FALSE	FALSE
chr3	62403145	A	T	ENST00000383710	ENSG00000163618	CADPS	TRUE	TRUE
chr3	62403147	C	T	ENST00000383710	ENSG00000163618	CADPS	TRUE	TRUE
chr3	62403148	C	T	ENST00000383710	ENSG00000163618	CADPS	TRUE	TRUE
chr3	62403153	G	T	ENST00000383710	ENSG00000163618	CADPS	TRUE	TRUE
chr3	62403177	G	C	ENST00000383710	ENSG00000163618	CADPS	TRUE	TRUE
chr3	62403177	G	T	ENST00000383710	ENSG00000163618	CADPS	TRUE	TRUE
chr3	62403180	C	T	ENST00000383710	ENSG00000163618	CADPS	TRUE	TRUE
chr3	62403181	C	T	ENST00000383710	ENSG00000163618	CADPS	TRUE	TRUE
chr3	62403185	G	A	ENST00000383710	ENSG00000163618	CADPS	TRUE	TRUE
chr3	62403186	C	A	ENST00000383710	ENSG00000163618	CADPS	TRUE	FALSE
chr3	62403186	C	G	ENST00000383710	ENSG00000163618	CADPS	TRUE	FALSE
chr3	62403186	C	T	ENST00000383710	ENSG00000163618	CADPS	TRUE	FALSE
chr3	62403187	T	A	ENST00000383710	ENSG00000163618	CADPS	TRUE	FALSE
chr3	62403187	T	C	ENST00000383710	ENSG00000163618	CADPS	TRUE	FALSE
chr3	62403187	T	G	ENST00000383710	ENSG00000163618	CADPS	TRUE	FALSE
chr3	62438102	A	C	ENST00000383710	ENSG00000163618	CADPS	TRUE	FALSE
chr3	62438102	A	G	ENST00000383710	ENSG00000163618	CADPS	TRUE	FALSE
chr3	62438102	A	T	ENST00000383710	ENSG00000163618	CADPS	TRUE	FALSE
chr3	62438103	C	A	ENST00000383710	ENSG00000163618	CADPS	TRUE	FALSE
chr3	62438103	C	G	ENST00000383710	ENSG00000163618	CADPS	TRUE	FALSE
chr3	62438103	C	T	ENST00000383710	ENSG00000163618	CADPS	TRUE	FALSE
chr3	62438111	A	C	ENST00000383710	ENSG00000163618	CADPS	TRUE	TRUE
chr3	62438111	A	T	ENST00000383710	ENSG00000163618	CADPS	TRUE	TRUE
chr3	62438118	C	A	ENST00000383710	ENSG00000163618	CADPS	TRUE	TRUE
chr3	62438122	G	C	ENST00000383710	ENSG00000163618	CADPS	TRUE	TRUE
chr3	62438122	G	T	ENST00000383710	ENSG00000163618	CADPS	TRUE	TRUE
chr3	62438130	C	A	ENST00000383710	ENSG00000163618	CADPS	TRUE	TRUE
chr3	62438133	C	A	ENST00000383710	ENSG00000163618	CADPS	TRUE	TRUE
chr3	62438142	T	A	ENST00000383710	ENSG00000163618	CADPS	TRUE	TRUE
chr3	62438160	G	A	ENST00000383710	ENSG00000163618	CADPS	TRUE	TRUE
chr3	62438182	G	C	ENST00000383710	ENSG00000163618	CADPS	TRUE	TRUE
chr3	62438182	G	T	ENST00000383710	ENSG00000163618	CADPS	TRUE	TRUE
chr3	62438211	T	A	ENST00000383710	ENSG00000163618	CADPS	TRUE	TRUE
chr3	62438212	C	A	ENST00000383710	ENSG00000163618	CADPS	TRUE	FALSE
chr3	62438212	C	G	ENST00000383710	ENSG00000163618	CADPS	TRUE	FALSE
chr3	62438212	C	T	ENST00000383710	ENSG00000163618	CADPS	TRUE	FALSE
chr3	62438213	T	A	ENST00000383710	ENSG00000163618	CADPS	TRUE	FALSE
chr3	62438213	T	C	ENST00000383710	ENSG00000163618	CADPS	TRUE	FALSE
chr3	62438213	T	G	ENST00000383710	ENSG00000163618	CADPS	TRUE	FALSE
chr3	62445763	A	C	ENST00000383710	ENSG00000163618	CADPS	TRUE	FALSE
chr3	62445763	A	G	ENST00000383710	ENSG00000163618	CADPS	TRUE	FALSE
chr3	62445763	A	T	ENST00000383710	ENSG00000163618	CADPS	TRUE	FALSE
chr3	62445764	C	A	ENST00000383710	ENSG00000163618	CADPS	TRUE	FALSE
chr3	62445764	C	G	ENST00000383710	ENSG00000163618	CADPS	TRUE	FALSE
chr3	62445764	C	T	ENST00000383710	ENSG00000163618	CADPS	TRUE	FALSE
chr3	62445777	A	C	ENST00000383710	ENSG00000163618	CADPS
chr3	62445777	A	T	ENST00000383710	ENSG00000163618	CADPS
chr3	62445782	T	A	ENST00000383710	ENSG00000163618	CADPS
chr3	62445794	T	A	ENST00000383710	ENSG00000163618	CADPS
chr3	62445798	C	A	ENST00000383710	ENSG00000163618	CADPS	TRUE	FALSE
chr3	62445798	C	G	ENST00000383710	ENSG00000163618	CADPS	TRUE	FALSE
chr3	62445798	C	T	ENST00000383710	ENSG00000163618	CADPS	TRUE	FALSE
chr3	62445799	T	A	ENST00000383710	ENSG00000163618	CADPS	TRUE	FALSE
chr3	62445799	T	C	ENST00000383710	ENSG00000163618	CADPS	TRUE	FALSE
chr3	62445799	T	G	ENST00000383710	ENSG00000163618	CADPS	TRUE	FALSE
chr3	62465365	A	C	ENST00000383710	ENSG00000163618	CADPS	TRUE	FALSE
chr3	62465365	A	G	ENST00000383710	ENSG00000163618	CADPS	TRUE	FALSE
chr3	62465365	A	T	ENST00000383710	ENSG00000163618	CADPS	TRUE	FALSE
chr3	62465366	C	A	ENST00000383710	ENSG00000163618	CADPS	TRUE	FALSE
chr3	62465366	C	G	ENST00000383710	ENSG00000163618	CADPS	TRUE	FALSE
chr3	62465366	C	T	ENST00000383710	ENSG00000163618	CADPS	TRUE	FALSE
chr3	62465374	G	C	ENST00000383710	ENSG00000163618	CADPS	TRUE	TRUE
chr3	62465374	G	T	ENST00000383710	ENSG00000163618	CADPS	TRUE	TRUE
chr3	62465392	A	T	ENST00000383710	ENSG00000163618	CADPS	TRUE	TRUE
chr3	62465402	C	A	ENST00000383710	ENSG00000163618	CADPS	TRUE	TRUE
chr3	62465406	A	C	ENST00000383710	ENSG00000163618	CADPS	TRUE	TRUE
chr3	62465406	A	T	ENST00000383710	ENSG00000163618	CADPS	TRUE	TRUE
chr3	62465411	T	A	ENST00000383710	ENSG00000163618	CADPS	TRUE	TRUE
chr3	62465416	A	C	ENST00000383710	ENSG00000163618	CADPS	TRUE	TRUE
chr3	62465416	A	T	ENST00000383710	ENSG00000163618	CADPS	TRUE	TRUE
chr3	62465420	T	A	ENST00000383710	ENSG00000163618	CADPS	TRUE	TRUE
chr3	62465432	C	A	ENST00000383710	ENSG00000163618	CADPS	TRUE	TRUE
chr3	62465435	C	A	ENST00000383710	ENSG00000163618	CADPS	TRUE	TRUE
chr3	62465437	A	T	ENST00000383710	ENSG00000163618	CADPS	TRUE	TRUE
chr3	62465451	C	A	ENST00000383710	ENSG00000163618	CADPS	TRUE	FALSE
chr3	62465451	C	G	ENST00000383710	ENSG00000163618	CADPS	TRUE	FALSE
chr3	62465451	C	T	ENST00000383710	ENSG00000163618	CADPS	TRUE	FALSE
chr3	62465452	T	A	ENST00000383710	ENSG00000163618	CADPS	TRUE	FALSE
chr3	62465452	T	C	ENST00000383710	ENSG00000163618	CADPS	TRUE	FALSE
chr3	62465452	T	G	ENST00000383710	ENSG00000163618	CADPS	TRUE	FALSE
chr3	62466337	A	C	ENST00000383710	ENSG00000163618	CADPS	TRUE	FALSE
chr3	62466337	A	G	ENST00000383710	ENSG00000163618	CADPS	TRUE	FALSE
chr3	62466337	A	T	ENST00000383710	ENSG00000163618	CADPS	TRUE	FALSE
chr3	62466338	C	A	ENST00000383710	ENSG00000163618	CADPS	TRUE	FALSE
chr3	62466338	C	G	ENST00000383710	ENSG00000163618	CADPS	TRUE	FALSE
chr3	62466338	C	T	ENST00000383710	ENSG00000163618	CADPS	TRUE	FALSE
chr3	62466341	T	A	ENST00000383710	ENSG00000163618	CADPS	TRUE	TRUE
chr3	62466349	A	T	ENST00000383710	ENSG00000163618	CADPS	TRUE	TRUE
chr3	62466365	C	A	ENST00000383710	ENSG00000163618	CADPS	TRUE	TRUE
chr3	62466368	T	A	ENST00000383710	ENSG00000163618	CADPS	TRUE	TRUE
chr3	62466377	C	A	ENST00000383710	ENSG00000163618	CADPS	TRUE	TRUE
chr3	62466380	C	A	ENST00000383710	ENSG00000163618	CADPS	TRUE	TRUE
chr3	62466389	C	A	ENST00000383710	ENSG00000163618	CADPS	TRUE	TRUE
chr3	62466398	T	A	ENST00000383710	ENSG00000163618	CADPS	TRUE	TRUE
chr3	62466400	G	C	ENST00000383710	ENSG00000163618	CADPS	TRUE	TRUE
chr3	62466400	G	T	ENST00000383710	ENSG00000163618	CADPS	TRUE	TRUE
chr3	62466405	G	C	ENST00000383710	ENSG00000163618	CADPS	TRUE	TRUE
chr3	62466405	G	T	ENST00000383710	ENSG00000163618	CADPS	TRUE	TRUE
chr3	62466410	G	A	ENST00000383710	ENSG00000163618	CADPS	TRUE	TRUE
chr3	62466414	C	A	ENST00000383710	ENSG00000163618	CADPS	TRUE	FALSE
chr3	62466414	C	G	ENST00000383710	ENSG00000163618	CADPS	TRUE	FALSE
chr3	62466414	C	T	ENST00000383710	ENSG00000163618	CADPS	TRUE	FALSE
chr3	62466415	T	A	ENST00000383710	ENSG00000163618	CADPS	TRUE	FALSE
chr3	62466415	T	C	ENST00000383710	ENSG00000163618	CADPS	TRUE	FALSE
chr3	62466415	T	G	ENST00000383710	ENSG00000163618	CADPS	TRUE	FALSE
chr3	62474171	A	C	ENST00000383710	ENSG00000163618	CADPS	TRUE	FALSE
chr3	62474171	A	G	ENST00000383710	ENSG00000163618	CADPS	TRUE	FALSE
chr3	62474171	A	T	ENST00000383710	ENSG00000163618	CADPS	TRUE	FALSE
chr3	62474172	C	A	ENST00000383710	ENSG00000163618	CADPS	TRUE	FALSE
chr3	62474172	C	G	ENST00000383710	ENSG00000163618	CADPS	TRUE	FALSE
chr3	62474172	C	T	ENST00000383710	ENSG00000163618	CADPS	TRUE	FALSE
chr3	62474175	C	A	ENST00000383710	ENSG00000163618	CADPS
chr3	62474178	G	A	ENST00000383710	ENSG00000163618	CADPS
chr3	62474187	C	A	ENST00000383710	ENSG00000163618	CADPS
chr3	62474194	G	T	ENST00000383710	ENSG00000163618	CADPS
chr3	62474202	T	A	ENST00000383710	ENSG00000163618	CADPS
chr3	62474207	G	C	ENST00000383710	ENSG00000163618	CADPS
chr3	62474207	G	T	ENST00000383710	ENSG00000163618	CADPS
chr3	62474211	G	A	ENST00000383710	ENSG00000163618	CADPS
chr3	62474217	T	A	ENST00000383710	ENSG00000163618	CADPS
chr3	62474245	G	T	ENST00000383710	ENSG00000163618	CADPS
chr3	62474252	G	C	ENST00000383710	ENSG00000163618	CADPS
chr3	62474252	G	T	ENST00000383710	ENSG00000163618	CADPS
chr3	62474256	G	A	ENST00000383710	ENSG00000163618	CADPS
chr3	62474265	G	A	ENST00000383710	ENSG00000163618	CADPS
chr3	62474276	G	C	ENST00000383710	ENSG00000163618	CADPS
chr3	62474276	G	T	ENST00000383710	ENSG00000163618	CADPS
chr3	62474280	G	A	ENST00000383710	ENSG00000163618	CADPS
chr3	62474289	T	A	ENST00000383710	ENSG00000163618	CADPS
chr3	62474292	G	A	ENST00000383710	ENSG00000163618	CADPS
chr3	62474298	T	A	ENST00000383710	ENSG00000163618	CADPS
chr3	62474304	C	A	ENST00000383710	ENSG00000163618	CADPS	TRUE	TRUE
chr3	62474321	C	A	ENST00000383710	ENSG00000163618	CADPS	TRUE	FALSE
chr3	62474321	C	G	ENST00000383710	ENSG00000163618	CADPS	TRUE	FALSE
chr3	62474321	C	T	ENST00000383710	ENSG00000163618	CADPS	TRUE	FALSE
chr3	62474322	T	A	ENST00000383710	ENSG00000163618	CADPS	TRUE	FALSE
chr3	62474322	T	C	ENST00000383710	ENSG00000163618	CADPS	TRUE	FALSE
chr3	62474322	T	G	ENST00000383710	ENSG00000163618	CADPS	TRUE	FALSE
chr3	62478259	A	C	ENST00000383710	ENSG00000163618	CADPS	TRUE	FALSE
chr3	62478259	A	G	ENST00000383710	ENSG00000163618	CADPS	FALSE	FALSE
chr3	62478259	A	T	ENST00000383710	ENSG00000163618	CADPS	TRUE	FALSE
chr3	62478260	C	A	ENST00000383710	ENSG00000163618	CADPS	TRUE	FALSE
chr3	62478260	C	G	ENST00000383710	ENSG00000163618	CADPS	TRUE	FALSE
chr3	62478260	C	T	ENST00000383710	ENSG00000163618	CADPS	TRUE	FALSE
chr3	62478262	T	A	ENST00000383710	ENSG00000163618	CADPS	TRUE	TRUE
chr3	62478265	T	A	ENST00000383710	ENSG00000163618	CADPS	TRUE	TRUE
chr3	62478269	A	T	ENST00000383710	ENSG00000163618	CADPS	TRUE	TRUE
chr3	62478277	C	A	ENST00000383710	ENSG00000163618	CADPS	TRUE	TRUE
chr3	62478297	A	T	ENST00000383710	ENSG00000163618	CADPS	TRUE	TRUE
chr3	62478301	T	A	ENST00000383710	ENSG00000163618	CADPS	TRUE	TRUE
chr3	62478310	G	A	ENST00000383710	ENSG00000163618	CADPS	TRUE	TRUE
chr3	62478313	C	A	ENST00000383710	ENSG00000163618	CADPS	TRUE	TRUE
chr3	62478322	T	A	ENST00000383710	ENSG00000163618	CADPS	TRUE	TRUE
chr3	62478325	C	A	ENST00000383710	ENSG00000163618	CADPS	TRUE	TRUE
chr3	62478331	C	A	ENST00000383710	ENSG00000163618	CADPS	TRUE	TRUE
chr3	62478334	C	A	ENST00000383710	ENSG00000163618	CADPS	TRUE	TRUE
chr3	62478337	C	A	ENST00000383710	ENSG00000163618	CADPS	TRUE	TRUE
chr3	62478341	C	T	ENST00000383710	ENSG00000163618	CADPS	TRUE	TRUE
chr3	62478342	C	T	ENST00000383710	ENSG00000163618	CADPS	TRUE	TRUE
chr3	62478367	G	A	ENST00000383710	ENSG00000163618	CADPS	TRUE	TRUE
chr3	62478382	T	A	ENST00000383710	ENSG00000163618	CADPS	TRUE	TRUE
chr3	62478383	C	T	ENST00000383710	ENSG00000163618	CADPS	TRUE	TRUE
chr3	62478384	C	T	ENST00000383710	ENSG00000163618	CADPS	TRUE	TRUE
chr3	62478397	C	A	ENST00000383710	ENSG00000163618	CADPS	TRUE	TRUE
chr3	62478399	G	C	ENST00000383710	ENSG00000163618	CADPS	TRUE	TRUE
chr3	62478399	G	T	ENST00000383710	ENSG00000163618	CADPS	TRUE	TRUE
chr3	62478408	G	C	ENST00000383710	ENSG00000163618	CADPS	TRUE	TRUE
chr3	62478408	G	T	ENST00000383710	ENSG00000163618	CADPS	TRUE	TRUE
chr3	62478417	C	A	ENST00000383710	ENSG00000163618	CADPS	TRUE	FALSE
chr3	62478417	C	G	ENST00000383710	ENSG00000163618	CADPS	TRUE	FALSE
chr3	62478417	C	T	ENST00000383710	ENSG00000163618	CADPS	TRUE	FALSE
chr3	62478418	T	A	ENST00000383710	ENSG00000163618	CADPS	TRUE	FALSE
chr3	62478418	T	C	ENST00000383710	ENSG00000163618	CADPS	TRUE	FALSE
chr3	62478418	T	G	ENST00000383710	ENSG00000163618	CADPS	TRUE	FALSE
chr3	62481721	A	C	ENST00000383710	ENSG00000163618	CADPS	FALSE	FALSE
chr3	62481721	A	G	ENST00000383710	ENSG00000163618	CADPS	FALSE	FALSE
chr3	62481721	A	T	ENST00000383710	ENSG00000163618	CADPS	FALSE	FALSE
chr3	62481722	C	A	ENST00000383710	ENSG00000163618	CADPS	FALSE	FALSE
chr3	62481722	C	G	ENST00000383710	ENSG00000163618	CADPS	FALSE	FALSE
chr3	62481722	C	T	ENST00000383710	ENSG00000163618	CADPS	FALSE	FALSE
chr3	62481731	A	C	ENST00000383710	ENSG00000163618	CADPS	TRUE	TRUE
chr3	62481731	A	T	ENST00000383710	ENSG00000163618	CADPS	TRUE	TRUE
chr3	62481746	C	T	ENST00000383710	ENSG00000163618	CADPS	TRUE	TRUE
chr3	62481747	C	T	ENST00000383710	ENSG00000163618	CADPS	TRUE	TRUE
chr3	62481750	G	C	ENST00000383710	ENSG00000163618	CADPS	TRUE	TRUE
chr3	62481750	G	T	ENST00000383710	ENSG00000163618	CADPS	TRUE	TRUE
chr3	62481759	G	T	ENST00000383710	ENSG00000163618	CADPS	TRUE	TRUE
chr3	62481775	G	A	ENST00000383710	ENSG00000163618	CADPS	TRUE	TRUE
chr3	62481817	T	A	ENST00000383710	ENSG00000163618	CADPS	TRUE	TRUE
chr3	62481864	A	C	ENST00000383710	ENSG00000163618	CADPS	TRUE	TRUE
chr3	62481864	A	T	ENST00000383710	ENSG00000163618	CADPS	TRUE	TRUE
chr3	62481870	C	A	ENST00000383710	ENSG00000163618	CADPS	TRUE	FALSE
chr3	62481870	C	G	ENST00000383710	ENSG00000163618	CADPS	TRUE	FALSE
chr3	62481870	C	T	ENST00000383710	ENSG00000163618	CADPS	TRUE	FALSE
chr3	62481871	T	A	ENST00000383710	ENSG00000163618	CADPS	TRUE	FALSE
chr3	62481871	T	C	ENST00000383710	ENSG00000163618	CADPS	TRUE	FALSE
chr3	62481871	T	G	ENST00000383710	ENSG00000163618	CADPS	TRUE	FALSE
chr3	62491337	A	C	ENST00000383710	ENSG00000163618	CADPS	TRUE	FALSE
chr3	62491337	A	G	ENST00000383710	ENSG00000163618	CADPS	TRUE	FALSE
chr3	62491337	A	T	ENST00000383710	ENSG00000163618	CADPS	TRUE	FALSE
chr3	62491338	C	A	ENST00000383710	ENSG00000163618	CADPS	TRUE	FALSE
chr3	62491338	C	G	ENST00000383710	ENSG00000163618	CADPS	TRUE	FALSE
chr3	62491338	C	T	ENST00000383710	ENSG00000163618	CADPS	TRUE	FALSE
chr3	62491340	T	A	ENST00000383710	ENSG00000163618	CADPS	TRUE	TRUE
chr3	62491349	C	A	ENST00000383710	ENSG00000163618	CADPS	TRUE	TRUE
chr3	62491350	C	T	ENST00000383710	ENSG00000163618	CADPS	TRUE	TRUE
chr3	62491351	C	T	ENST00000383710	ENSG00000163618	CADPS	TRUE	TRUE
chr3	62491354	G	C	ENST00000383710	ENSG00000163618	CADPS	TRUE	TRUE
chr3	62491354	G	T	ENST00000383710	ENSG00000163618	CADPS	TRUE	TRUE
chr3	62491358	C	A	ENST00000383710	ENSG00000163618	CADPS	TRUE	TRUE
chr3	62491364	C	A	ENST00000383710	ENSG00000163618	CADPS	TRUE	TRUE
chr3	62491385	G	A	ENST00000383710	ENSG00000163618	CADPS	TRUE	TRUE
chr3	62491393	G	C	ENST00000383710	ENSG00000163618	CADPS	TRUE	TRUE
chr3	62491393	G	T	ENST00000383710	ENSG00000163618	CADPS	TRUE	TRUE
chr3	62491400	C	A	ENST00000383710	ENSG00000163618	CADPS	TRUE	TRUE
chr3	62491413	A	C	ENST00000383710	ENSG00000163618	CADPS	TRUE	TRUE
chr3	62491413	A	T	ENST00000383710	ENSG00000163618	CADPS	TRUE	TRUE
chr3	62491418	T	A	ENST00000383710	ENSG00000163618	CADPS	TRUE	TRUE
chr3	62491445	G	A	ENST00000383710	ENSG00000163618	CADPS	TRUE	TRUE
chr3	62491454	T	A	ENST00000383710	ENSG00000163618	CADPS	TRUE	TRUE
chr3	62491463	T	A	ENST00000383710	ENSG00000163618	CADPS	TRUE	TRUE
chr3	62491466	C	A	ENST00000383710	ENSG00000163618	CADPS	TRUE	TRUE
chr3	62491470	G	T	ENST00000383710	ENSG00000163618	CADPS	TRUE	TRUE
chr3	62491474	A	T	ENST00000383710	ENSG00000163618	CADPS	TRUE	TRUE
chr3	62491479	A	C	ENST00000383710	ENSG00000163618	CADPS	TRUE	TRUE
chr3	62491479	A	T	ENST00000383710	ENSG00000163618	CADPS	TRUE	TRUE
chr3	62491481	C	A	ENST00000383710	ENSG00000163618	CADPS	TRUE	FALSE
chr3	62491481	C	G	ENST00000383710	ENSG00000163618	CADPS	TRUE	FALSE
chr3	62491481	C	T	ENST00000383710	ENSG00000163618	CADPS	TRUE	FALSE
chr3	62491482	T	A	ENST00000383710	ENSG00000163618	CADPS	TRUE	FALSE
chr3	62491482	T	C	ENST00000383710	ENSG00000163618	CADPS	TRUE	FALSE
chr3	62491482	T	G	ENST00000383710	ENSG00000163618	CADPS	TRUE	FALSE
chr3	62492288	A	C	ENST00000383710	ENSG00000163618	CADPS	TRUE	FALSE
chr3	62492288	A	G	ENST00000383710	ENSG00000163618	CADPS	TRUE	FALSE
chr3	62492288	A	T	ENST00000383710	ENSG00000163618	CADPS	TRUE	FALSE
chr3	62492289	C	A	ENST00000383710	ENSG00000163618	CADPS	TRUE	FALSE
chr3	62492289	C	G	ENST00000383710	ENSG00000163618	CADPS	TRUE	FALSE
chr3	62492289	C	T	ENST00000383710	ENSG00000163618	CADPS	TRUE	FALSE
chr3	62492320	G	A	ENST00000383710	ENSG00000163618	CADPS	TRUE	TRUE
chr3	62492339	C	T	ENST00000383710	ENSG00000163618	CADPS	TRUE	TRUE
chr3	62492340	C	T	ENST00000383710	ENSG00000163618	CADPS	TRUE	TRUE
chr3	62492356	G	A	ENST00000383710	ENSG00000163618	CADPS	TRUE	TRUE
chr3	62492362	C	A	ENST00000383710	ENSG00000163618	CADPS	TRUE	TRUE
chr3	62492364	A	C	ENST00000383710	ENSG00000163618	CADPS	TRUE	TRUE
chr3	62492364	A	T	ENST00000383710	ENSG00000163618	CADPS	TRUE	TRUE
chr3	62492394	G	C	ENST00000383710	ENSG00000163618	CADPS	TRUE	TRUE
chr3	62492394	G	T	ENST00000383710	ENSG00000163618	CADPS	TRUE	TRUE
chr3	62492407	C	A	ENST00000383710	ENSG00000163618	CADPS	TRUE	TRUE
chr3	62492416	C	A	ENST00000383710	ENSG00000163618	CADPS	TRUE	TRUE
chr3	62492424	A	C	ENST00000383710	ENSG00000163618	CADPS	TRUE	TRUE
chr3	62492424	A	T	ENST00000383710	ENSG00000163618	CADPS	TRUE	TRUE
chr3	62492430	G	C	ENST00000383710	ENSG00000163618	CADPS	TRUE	TRUE
chr3	62492430	G	T	ENST00000383710	ENSG00000163618	CADPS	TRUE	TRUE
chr3	62492432	C	T	ENST00000383710	ENSG00000163618	CADPS	TRUE	TRUE
chr3	62492433	C	T	ENST00000383710	ENSG00000163618	CADPS	TRUE	TRUE
chr3	62492435	C	T	ENST00000383710	ENSG00000163618	CADPS	TRUE	TRUE
chr3	62492436	C	T	ENST00000383710	ENSG00000163618	CADPS	TRUE	TRUE
chr3	62492447	C	A	ENST00000383710	ENSG00000163618	CADPS	TRUE	FALSE
chr3	62492447	C	G	ENST00000383710	ENSG00000163618	CADPS	TRUE	FALSE
chr3	62492447	C	T	ENST00000383710	ENSG00000163618	CADPS	TRUE	FALSE
chr3	62492448	T	A	ENST00000383710	ENSG00000163618	CADPS	TRUE	FALSE
chr3	62492448	T	C	ENST00000383710	ENSG00000163618	CADPS	TRUE	FALSE
chr3	62492448	T	G	ENST00000383710	ENSG00000163618	CADPS	TRUE	FALSE
chr3	62493643	A	C	ENST00000383710	ENSG00000163618	CADPS	FALSE	FALSE
chr3	62493643	A	G	ENST00000383710	ENSG00000163618	CADPS	FALSE	FALSE
chr3	62493643	A	T	ENST00000383710	ENSG00000163618	CADPS	FALSE	FALSE
chr3	62493644	C	A	ENST00000383710	ENSG00000163618	CADPS	FALSE	FALSE
chr3	62493644	C	G	ENST00000383710	ENSG00000163618	CADPS	FALSE	FALSE
chr3	62493644	C	T	ENST00000383710	ENSG00000163618	CADPS	FALSE	FALSE
chr3	62493647	C	A	ENST00000383710	ENSG00000163618	CADPS	TRUE	TRUE
chr3	62493650	C	A	ENST00000383710	ENSG00000163618	CADPS	TRUE	TRUE
chr3	62493653	T	A	ENST00000383710	ENSG00000163618	CADPS	TRUE	TRUE
chr3	62493666	C	A	ENST00000383710	ENSG00000163618	CADPS	FALSE	FALSE
chr3	62493666	C	G	ENST00000383710	ENSG00000163618	CADPS	FALSE	FALSE
chr3	62493666	C	T	ENST00000383710	ENSG00000163618	CADPS	FALSE	FALSE
chr3	62493667	T	A	ENST00000383710	ENSG00000163618	CADPS	FALSE	FALSE
chr3	62493667	T	C	ENST00000383710	ENSG00000163618	CADPS	FALSE	FALSE
chr3	62493667	T	G	ENST00000383710	ENSG00000163618	CADPS	FALSE	FALSE
chr3	62499160	A	C	ENST00000383710	ENSG00000163618	CADPS	TRUE	FALSE
chr3	62499160	A	G	ENST00000383710	ENSG00000163618	CADPS	TRUE	FALSE
chr3	62499160	A	T	ENST00000383710	ENSG00000163618	CADPS	TRUE	FALSE
chr3	62499161	C	A	ENST00000383710	ENSG00000163618	CADPS	TRUE	FALSE
chr3	62499161	C	G	ENST00000383710	ENSG00000163618	CADPS	TRUE	FALSE
chr3	62499161	C	T	ENST00000383710	ENSG00000163618	CADPS	TRUE	FALSE
chr3	62499164	C	A	ENST00000383710	ENSG00000163618	CADPS	TRUE	TRUE
chr3	62499176	C	A	ENST00000383710	ENSG00000163618	CADPS	TRUE	TRUE
chr3	62499179	C	A	ENST00000383710	ENSG00000163618	CADPS	TRUE	TRUE
chr3	62499185	G	A	ENST00000383710	ENSG00000163618	CADPS	TRUE	TRUE
chr3	62499188	G	A	ENST00000383710	ENSG00000163618	CADPS	TRUE	TRUE
chr3	62499197	C	A	ENST00000383710	ENSG00000163618	CADPS	TRUE	TRUE
chr3	62499209	C	A	ENST00000383710	ENSG00000163618	CADPS	TRUE	TRUE
chr3	62499230	C	A	ENST00000383710	ENSG00000163618	CADPS	TRUE	TRUE
chr3	62499236	T	A	ENST00000383710	ENSG00000163618	CADPS	TRUE	TRUE
chr3	62499239	T	A	ENST00000383710	ENSG00000163618	CADPS	TRUE	TRUE
chr3	62499253	A	C	ENST00000383710	ENSG00000163618	CADPS	TRUE	TRUE
chr3	62499253	A	T	ENST00000383710	ENSG00000163618	CADPS	TRUE	TRUE
chr3	62499269	C	A	ENST00000383710	ENSG00000163618	CADPS	TRUE	FALSE
chr3	62499269	C	G	ENST00000383710	ENSG00000163618	CADPS	TRUE	FALSE
chr3	62499269	C	T	ENST00000383710	ENSG00000163618	CADPS	TRUE	FALSE
chr3	62499270	T	A	ENST00000383710	ENSG00000163618	CADPS	TRUE	FALSE
chr3	62499270	T	C	ENST00000383710	ENSG00000163618	CADPS	TRUE	FALSE
chr3	62499270	T	G	ENST00000383710	ENSG00000163618	CADPS	TRUE	FALSE
chr3	62512749	A	C	ENST00000383710	ENSG00000163618	CADPS	FALSE	FALSE
chr3	62512749	A	G	ENST00000383710	ENSG00000163618	CADPS	FALSE	FALSE
chr3	62512749	A	T	ENST00000383710	ENSG00000163618	CADPS	FALSE	FALSE
chr3	62512750	C	A	ENST00000383710	ENSG00000163618	CADPS	FALSE	FALSE
chr3	62512750	C	G	ENST00000383710	ENSG00000163618	CADPS	FALSE	FALSE
chr3	62512750	C	T	ENST00000383710	ENSG00000163618	CADPS	FALSE	FALSE
chr3	62512751	C	A	ENST00000383710	ENSG00000163618	CADPS	TRUE	TRUE
chr3	62512760	T	A	ENST00000383710	ENSG00000163618	CADPS	TRUE	TRUE
chr3	62512763	G	A	ENST00000383710	ENSG00000163618	CADPS	TRUE	TRUE
chr3	62512769	C	A	ENST00000383710	ENSG00000163618	CADPS	FALSE	FALSE
chr3	62512769	C	G	ENST00000383710	ENSG00000163618	CADPS	FALSE	FALSE
chr3	62512769	C	T	ENST00000383710	ENSG00000163618	CADPS	FALSE	FALSE
chr3	62512770	T	A	ENST00000383710	ENSG00000163618	CADPS	FALSE	FALSE
chr3	62512770	T	C	ENST00000383710	ENSG00000163618	CADPS	FALSE	FALSE
chr3	62512770	T	G	ENST00000383710	ENSG00000163618	CADPS	FALSE	FALSE
chr3	62516057	A	C	ENST00000383710	ENSG00000163618	CADPS	TRUE	FALSE
chr3	62516057	A	G	ENST00000383710	ENSG00000163618	CADPS	FALSE	FALSE
chr3	62516057	A	T	ENST00000383710	ENSG00000163618	CADPS	TRUE	FALSE
chr3	62516058	C	A	ENST00000383710	ENSG00000163618	CADPS	TRUE	FALSE
chr3	62516058	C	G	ENST00000383710	ENSG00000163618	CADPS	TRUE	FALSE
chr3	62516058	C	T	ENST00000383710	ENSG00000163618	CADPS	TRUE	FALSE
chr3	62516059	C	A	ENST00000383710	ENSG00000163618	CADPS	TRUE	TRUE
chr3	62516062	C	A	ENST00000383710	ENSG00000163618	CADPS	TRUE	TRUE
chr3	62516068	T	A	ENST00000383710	ENSG00000163618	CADPS	TRUE	TRUE
chr3	62516072	A	C	ENST00000383710	ENSG00000163618	CADPS	TRUE	TRUE
chr3	62516072	A	T	ENST00000383710	ENSG00000163618	CADPS	TRUE	TRUE
chr3	62516077	C	A	ENST00000383710	ENSG00000163618	CADPS	TRUE	TRUE
chr3	62516079	G	C	ENST00000383710	ENSG00000163618	CADPS	TRUE	TRUE
chr3	62516079	G	T	ENST00000383710	ENSG00000163618	CADPS	TRUE	TRUE
chr3	62516090	A	C	ENST00000383710	ENSG00000163618	CADPS	TRUE	TRUE
chr3	62516090	A	T	ENST00000383710	ENSG00000163618	CADPS	TRUE	TRUE
chr3	62516100	A	C	ENST00000383710	ENSG00000163618	CADPS	TRUE	TRUE
chr3	62516100	A	T	ENST00000383710	ENSG00000163618	CADPS	TRUE	TRUE
chr3	62516110	G	A	ENST00000383710	ENSG00000163618	CADPS	TRUE	TRUE
chr3	62516113	C	A	ENST00000383710	ENSG00000163618	CADPS	TRUE	TRUE
chr3	62516117	A	T	ENST00000383710	ENSG00000163618	CADPS	TRUE	TRUE
chr3	62516122	T	A	ENST00000383710	ENSG00000163618	CADPS	TRUE	TRUE
chr3	62516137	T	A	ENST00000383710	ENSG00000163618	CADPS	TRUE	TRUE
chr3	62516143	C	A	ENST00000383710	ENSG00000163618	CADPS	TRUE	TRUE
chr3	62516146	C	A	ENST00000383710	ENSG00000163618	CADPS	TRUE	TRUE
chr3	62516149	G	A	ENST00000383710	ENSG00000163618	CADPS	TRUE	TRUE
chr3	62516173	T	A	ENST00000383710	ENSG00000163618	CADPS	TRUE	TRUE
chr3	62516178	A	T	ENST00000383710	ENSG00000163618	CADPS	TRUE	TRUE
chr3	62516183	C	A	ENST00000383710	ENSG00000163618	CADPS	TRUE	FALSE
chr3	62516183	C	G	ENST00000383710	ENSG00000163618	CADPS	TRUE	FALSE
chr3	62516183	C	T	ENST00000383710	ENSG00000163618	CADPS	TRUE	FALSE
chr3	62516184	T	A	ENST00000383710	ENSG00000163618	CADPS	TRUE	FALSE
chr3	62516184	T	C	ENST00000383710	ENSG00000163618	CADPS	TRUE	FALSE
chr3	62516184	T	G	ENST00000383710	ENSG00000163618	CADPS	TRUE	FALSE
chr3	62516578	A	C	ENST00000383710	ENSG00000163618	CADPS	TRUE	FALSE
chr3	62516578	A	G	ENST00000383710	ENSG00000163618	CADPS	TRUE	FALSE
chr3	62516578	A	T	ENST00000383710	ENSG00000163618	CADPS	TRUE	FALSE
chr3	62516579	C	A	ENST00000383710	ENSG00000163618	CADPS	TRUE	FALSE
chr3	62516579	C	G	ENST00000383710	ENSG00000163618	CADPS	TRUE	FALSE
chr3	62516579	C	T	ENST00000383710	ENSG00000163618	CADPS	TRUE	FALSE
chr3	62516585	C	A	ENST00000383710	ENSG00000163618	CADPS	TRUE	TRUE
chr3	62516587	A	T	ENST00000383710	ENSG00000163618	CADPS	TRUE	TRUE
chr3	62516593	G	C	ENST00000383710	ENSG00000163618	CADPS	TRUE	TRUE
chr3	62516593	G	T	ENST00000383710	ENSG00000163618	CADPS	TRUE	TRUE
chr3	62516606	T	A	ENST00000383710	ENSG00000163618	CADPS	TRUE	TRUE
chr3	62516608	A	T	ENST00000383710	ENSG00000163618	CADPS	TRUE	TRUE
chr3	62516618	C	A	ENST00000383710	ENSG00000163618	CADPS	TRUE	TRUE
chr3	62516624	G	A	ENST00000383710	ENSG00000163618	CADPS	TRUE	TRUE
chr3	62516637	G	T	ENST00000383710	ENSG00000163618	CADPS	TRUE	TRUE
chr3	62516640	A	C	ENST00000383710	ENSG00000163618	CADPS	TRUE	TRUE
chr3	62516640	A	T	ENST00000383710	ENSG00000163618	CADPS	TRUE	TRUE
chr3	62516644	C	A	ENST00000383710	ENSG00000163618	CADPS	TRUE	FALSE
chr3	62516644	C	G	ENST00000383710	ENSG00000163618	CADPS	TRUE	FALSE
chr3	62516644	C	T	ENST00000383710	ENSG00000163618	CADPS	TRUE	FALSE
chr3	62516645	T	A	ENST00000383710	ENSG00000163618	CADPS	TRUE	FALSE
chr3	62516645	T	C	ENST00000383710	ENSG00000163618	CADPS	TRUE	FALSE
chr3	62516645	T	G	ENST00000383710	ENSG00000163618	CADPS	TRUE	FALSE
chr3	62518147	A	C	ENST00000383710	ENSG00000163618	CADPS	TRUE	FALSE
chr3	62518147	A	G	ENST00000383710	ENSG00000163618	CADPS	FALSE	FALSE
chr3	62518147	A	T	ENST00000383710	ENSG00000163618	CADPS	TRUE	FALSE
chr3	62518148	C	A	ENST00000383710	ENSG00000163618	CADPS	TRUE	FALSE
chr3	62518148	C	G	ENST00000383710	ENSG00000163618	CADPS	TRUE	FALSE
chr3	62518148	C	T	ENST00000383710	ENSG00000163618	CADPS	TRUE	FALSE
chr3	62518165	G	A	ENST00000383710	ENSG00000163618	CADPS	TRUE	TRUE
chr3	62518171	C	A	ENST00000383710	ENSG00000163618	CADPS	TRUE	TRUE
chr3	62518183	G	A	ENST00000383710	ENSG00000163618	CADPS	TRUE	TRUE
chr3	62518192	C	A	ENST00000383710	ENSG00000163618	CADPS	TRUE	TRUE
chr3	62518195	T	A	ENST00000383710	ENSG00000163618	CADPS	TRUE	TRUE
chr3	62518201	C	A	ENST00000383710	ENSG00000163618	CADPS	TRUE	TRUE
chr3	62518204	C	A	ENST00000383710	ENSG00000163618	CADPS	TRUE	TRUE
chr3	62518213	C	A	ENST00000383710	ENSG00000163618	CADPS	TRUE	TRUE
chr3	62518216	T	A	ENST00000383710	ENSG00000163618	CADPS	TRUE	TRUE
chr3	62518219	C	A	ENST00000383710	ENSG00000163618	CADPS	TRUE	TRUE
chr3	62518222	C	A	ENST00000383710	ENSG00000163618	CADPS	TRUE	TRUE
chr3	62518237	C	A	ENST00000383710	ENSG00000163618	CADPS	TRUE	TRUE
chr3	62518243	C	A	ENST00000383710	ENSG00000163618	CADPS	TRUE	TRUE
chr3	62518251	C	A	ENST00000383710	ENSG00000163618	CADPS	TRUE	FALSE
chr3	62518251	C	G	ENST00000383710	ENSG00000163618	CADPS	TRUE	FALSE
chr3	62518251	C	T	ENST00000383710	ENSG00000163618	CADPS	TRUE	FALSE
chr3	62518252	T	A	ENST00000383710	ENSG00000163618	CADPS	TRUE	FALSE
chr3	62518252	T	C	ENST00000383710	ENSG00000163618	CADPS	TRUE	FALSE
chr3	62518252	T	G	ENST00000383710	ENSG00000163618	CADPS	TRUE	FALSE
chr3	62532869	A	C	ENST00000383710	ENSG00000163618	CADPS	TRUE	FALSE
chr3	62532869	A	G	ENST00000383710	ENSG00000163618	CADPS	FALSE	FALSE
chr3	62532869	A	T	ENST00000383710	ENSG00000163618	CADPS	TRUE	FALSE
chr3	62532870	C	A	ENST00000383710	ENSG00000163618	CADPS	TRUE	FALSE
chr3	62532870	C	G	ENST00000383710	ENSG00000163618	CADPS	TRUE	FALSE
chr3	62532870	C	T	ENST00000383710	ENSG00000163618	CADPS	TRUE	FALSE
chr3	62532894	A	T	ENST00000383710	ENSG00000163618	CADPS	TRUE	TRUE
chr3	62532909	G	C	ENST00000383710	ENSG00000163618	CADPS	TRUE	TRUE
chr3	62532909	G	T	ENST00000383710	ENSG00000163618	CADPS	TRUE	TRUE
chr3	62532947	C	A	ENST00000383710	ENSG00000163618	CADPS	TRUE	TRUE
chr3	62532956	C	A	ENST00000383710	ENSG00000163618	CADPS	TRUE	TRUE
chr3	62532961	A	T	ENST00000383710	ENSG00000163618	CADPS	TRUE	TRUE
chr3	62532968	T	A	ENST00000383710	ENSG00000163618	CADPS	TRUE	TRUE
chr3	62532972	G	C	ENST00000383710	ENSG00000163618	CADPS	TRUE	TRUE
chr3	62532972	G	T	ENST00000383710	ENSG00000163618	CADPS	TRUE	TRUE
chr3	62532975	G	T	ENST00000383710	ENSG00000163618	CADPS	TRUE	TRUE
chr3	62532986	G	A	ENST00000383710	ENSG00000163618	CADPS	TRUE	TRUE
chr3	62532990	A	T	ENST00000383710	ENSG00000163618	CADPS	TRUE	TRUE
chr3	62533004	C	A	ENST00000383710	ENSG00000163618	CADPS	TRUE	TRUE
chr3	62533010	G	A	ENST00000383710	ENSG00000163618	CADPS	TRUE	TRUE
chr3	62533014	G	T	ENST00000383710	ENSG00000163618	CADPS	TRUE	TRUE
chr3	62533017	A	C	ENST00000383710	ENSG00000163618	CADPS	TRUE	TRUE
chr3	62533017	A	T	ENST00000383710	ENSG00000163618	CADPS	TRUE	TRUE
chr3	62533022	C	A	ENST00000383710	ENSG00000163618	CADPS	TRUE	TRUE
chr3	62533040	G	A	ENST00000383710	ENSG00000163618	CADPS	TRUE	TRUE
chr3	62533053	C	T	ENST00000383710	ENSG00000163618	CADPS	TRUE	TRUE
chr3	62533054	C	T	ENST00000383710	ENSG00000163618	CADPS	TRUE	TRUE
chr3	62533059	C	A	ENST00000383710	ENSG00000163618	CADPS	TRUE	FALSE
chr3	62533059	C	G	ENST00000383710	ENSG00000163618	CADPS	TRUE	FALSE
chr3	62533059	C	T	ENST00000383710	ENSG00000163618	CADPS	TRUE	FALSE
chr3	62533060	T	A	ENST00000383710	ENSG00000163618	CADPS	TRUE	FALSE
chr3	62533060	T	C	ENST00000383710	ENSG00000163618	CADPS	TRUE	FALSE
chr3	62533060	T	G	ENST00000383710	ENSG00000163618	CADPS	TRUE	FALSE
chr3	62536443	G	A	ENST00000383710	ENSG00000163618	CADPS	FALSE	FALSE
chr3	62536443	G	C	ENST00000383710	ENSG00000163618	CADPS	FALSE	FALSE
chr3	62536443	G	T	ENST00000383710	ENSG00000163618	CADPS	TRUE	FALSE
chr3	62536444	C	A	ENST00000383710	ENSG00000163618	CADPS	TRUE	FALSE
chr3	62536444	C	G	ENST00000383710	ENSG00000163618	CADPS	TRUE	FALSE
chr3	62536444	C	T	ENST00000383710	ENSG00000163618	CADPS	TRUE	FALSE
chr3	62536448	G	T	ENST00000383710	ENSG00000163618	CADPS	TRUE	TRUE
chr3	62536454	A	C	ENST00000383710	ENSG00000163618	CADPS	TRUE	TRUE
chr3	62536454	A	T	ENST00000383710	ENSG00000163618	CADPS	TRUE	TRUE
chr3	62536471	T	A	ENST00000383710	ENSG00000163618	CADPS	TRUE	TRUE
chr3	62536479	A	T	ENST00000383710	ENSG00000163618	CADPS	TRUE	TRUE
chr3	62536492	G	A	ENST00000383710	ENSG00000163618	CADPS	TRUE	TRUE
chr3	62536501	C	A	ENST00000383710	ENSG00000163618	CADPS	TRUE	TRUE
chr3	62536526	A	T	ENST00000383710	ENSG00000163618	CADPS	TRUE	TRUE
chr3	62536549	C	A	ENST00000383710	ENSG00000163618	CADPS	TRUE	TRUE
chr3	62536564	T	A	ENST00000383710	ENSG00000163618	CADPS	TRUE	TRUE
chr3	62536567	G	A	ENST00000383710	ENSG00000163618	CADPS	TRUE	TRUE
chr3	62536573	T	A	ENST00000383710	ENSG00000163618	CADPS	TRUE	TRUE
chr3	62536580	G	C	ENST00000383710	ENSG00000163618	CADPS	TRUE	TRUE
chr3	62536580	G	T	ENST00000383710	ENSG00000163618	CADPS	TRUE	TRUE
chr3	62536582	C	A	ENST00000383710	ENSG00000163618	CADPS	TRUE	FALSE
chr3	62536582	C	G	ENST00000383710	ENSG00000163618	CADPS	TRUE	FALSE
chr3	62536582	C	T	ENST00000383710	ENSG00000163618	CADPS	TRUE	FALSE
chr3	62536583	T	A	ENST00000383710	ENSG00000163618	CADPS	TRUE	FALSE
chr3	62536583	T	C	ENST00000383710	ENSG00000163618	CADPS	TRUE	FALSE
chr3	62536583	T	G	ENST00000383710	ENSG00000163618	CADPS	TRUE	FALSE
chr3	62549901	A	C	ENST00000383710	ENSG00000163618	CADPS	TRUE	FALSE
chr3	62549901	A	G	ENST00000383710	ENSG00000163618	CADPS	TRUE	FALSE
chr3	62549901	A	T	ENST00000383710	ENSG00000163618	CADPS	TRUE	FALSE
chr3	62549902	C	A	ENST00000383710	ENSG00000163618	CADPS	TRUE	FALSE
chr3	62549902	C	G	ENST00000383710	ENSG00000163618	CADPS	TRUE	FALSE
chr3	62549902	C	T	ENST00000383710	ENSG00000163618	CADPS	TRUE	FALSE
chr3	62549909	G	A	ENST00000383710	ENSG00000163618	CADPS	TRUE	TRUE
chr3	62549930	G	A	ENST00000383710	ENSG00000163618	CADPS	TRUE	TRUE
chr3	62549942	C	A	ENST00000383710	ENSG00000163618	CADPS	TRUE	TRUE
chr3	62549945	C	A	ENST00000383710	ENSG00000163618	CADPS	TRUE	TRUE
chr3	62549948	T	A	ENST00000383710	ENSG00000163618	CADPS	TRUE	TRUE
chr3	62549960	T	A	ENST00000383710	ENSG00000163618	CADPS	TRUE	TRUE
chr3	62549963	G	A	ENST00000383710	ENSG00000163618	CADPS	TRUE	TRUE
chr3	62549969	G	A	ENST00000383710	ENSG00000163618	CADPS	TRUE	TRUE
chr3	62549987	T	A	ENST00000383710	ENSG00000163618	CADPS	TRUE	TRUE
chr3	62549992	G	C	ENST00000383710	ENSG00000163618	CADPS	TRUE	TRUE
chr3	62549992	G	T	ENST00000383710	ENSG00000163618	CADPS	TRUE	TRUE
chr3	62549996	G	A	ENST00000383710	ENSG00000163618	CADPS	TRUE	TRUE
chr3	62550009	A	C	ENST00000383710	ENSG00000163618	CADPS	TRUE	TRUE
chr3	62550009	A	T	ENST00000383710	ENSG00000163618	CADPS	TRUE	TRUE
chr3	62550020	G	A	ENST00000383710	ENSG00000163618	CADPS	TRUE	TRUE
chr3	62550024	C	T	ENST00000383710	ENSG00000163618	CADPS	TRUE	TRUE
chr3	62550025	C	T	ENST00000383710	ENSG00000163618	CADPS	TRUE	TRUE
chr3	62550041	G	A	ENST00000383710	ENSG00000163618	CADPS	TRUE	TRUE
chr3	62550044	C	A	ENST00000383710	ENSG00000163618	CADPS	TRUE	TRUE
chr3	62550074	C	A	ENST00000383710	ENSG00000163618	CADPS	TRUE	TRUE
chr3	62550077	C	A	ENST00000383710	ENSG00000163618	CADPS	TRUE	TRUE
chr3	62550080	T	A	ENST00000383710	ENSG00000163618	CADPS	TRUE	TRUE
chr3	62550101	G	A	ENST00000383710	ENSG00000163618	CADPS	TRUE	TRUE
chr3	62550110	C	A	ENST00000383710	ENSG00000163618	CADPS	TRUE	TRUE
chr3	62550112	A	T	ENST00000383710	ENSG00000163618	CADPS	TRUE	TRUE
chr3	62550116	C	A	ENST00000383710	ENSG00000163618	CADPS	TRUE	FALSE
chr3	62550116	C	G	ENST00000383710	ENSG00000163618	CADPS	TRUE	FALSE
chr3	62550116	C	T	ENST00000383710	ENSG00000163618	CADPS	TRUE	FALSE
chr3	62550117	T	A	ENST00000383710	ENSG00000163618	CADPS	TRUE	FALSE
chr3	62550117	T	C	ENST00000383710	ENSG00000163618	CADPS	TRUE	FALSE
chr3	62550117	T	G	ENST00000383710	ENSG00000163618	CADPS	TRUE	FALSE
chr3	62557403	A	C	ENST00000383710	ENSG00000163618	CADPS	TRUE	FALSE
chr3	62557403	A	G	ENST00000383710	ENSG00000163618	CADPS	TRUE	FALSE
chr3	62557403	A	T	ENST00000383710	ENSG00000163618	CADPS	TRUE	FALSE
chr3	62557404	C	A	ENST00000383710	ENSG00000163618	CADPS	TRUE	FALSE
chr3	62557404	C	G	ENST00000383710	ENSG00000163618	CADPS	TRUE	FALSE
chr3	62557404	C	T	ENST00000383710	ENSG00000163618	CADPS	TRUE	FALSE
chr3	62557411	G	A	ENST00000383710	ENSG00000163618	CADPS	TRUE	TRUE
chr3	62557421	G	C	ENST00000383710	ENSG00000163618	CADPS	TRUE	TRUE
chr3	62557421	G	T	ENST00000383710	ENSG00000163618	CADPS	TRUE	TRUE
chr3	62557433	G	C	ENST00000383710	ENSG00000163618	CADPS	TRUE	TRUE
chr3	62557433	G	T	ENST00000383710	ENSG00000163618	CADPS	TRUE	TRUE
chr3	62557443	A	T	ENST00000383710	ENSG00000163618	CADPS	TRUE	TRUE
chr3	62557447	G	A	ENST00000383710	ENSG00000163618	CADPS	TRUE	TRUE
chr3	62557456	C	A	ENST00000383710	ENSG00000163618	CADPS	TRUE	TRUE
chr3	62557459	G	A	ENST00000383710	ENSG00000163618	CADPS	TRUE	TRUE
chr3	62557465	C	A	ENST00000383710	ENSG00000163618	CADPS	TRUE	TRUE
chr3	62557471	T	A	ENST00000383710	ENSG00000163618	CADPS	TRUE	TRUE
chr3	62557474	T	A	ENST00000383710	ENSG00000163618	CADPS	TRUE	TRUE
chr3	62557477	C	A	ENST00000383710	ENSG00000163618	CADPS	TRUE	TRUE
chr3	62557481	A	C	ENST00000383710	ENSG00000163618	CADPS	TRUE	TRUE
chr3	62557481	A	T	ENST00000383710	ENSG00000163618	CADPS	TRUE	TRUE
chr3	62557487	G	T	ENST00000383710	ENSG00000163618	CADPS	TRUE	TRUE
chr3	62557502	G	C	ENST00000383710	ENSG00000163618	CADPS	TRUE	TRUE
chr3	62557502	G	T	ENST00000383710	ENSG00000163618	CADPS	TRUE	TRUE
chr3	62557507	G	A	ENST00000383710	ENSG00000163618	CADPS	TRUE	TRUE
chr3	62557514	C	A	ENST00000383710	ENSG00000163618	CADPS	TRUE	FALSE
chr3	62557514	C	G	ENST00000383710	ENSG00000163618	CADPS	TRUE	FALSE
chr3	62557514	C	T	ENST00000383710	ENSG00000163618	CADPS	TRUE	FALSE
chr3	62557515	T	A	ENST00000383710	ENSG00000163618	CADPS	TRUE	FALSE
chr3	62557515	T	C	ENST00000383710	ENSG00000163618	CADPS	TRUE	FALSE
chr3	62557515	T	G	ENST00000383710	ENSG00000163618	CADPS	TRUE	FALSE
chr3	62570870	A	C	ENST00000383710	ENSG00000163618	CADPS	TRUE	FALSE
chr3	62570870	A	G	ENST00000383710	ENSG00000163618	CADPS	TRUE	FALSE
chr3	62570870	A	T	ENST00000383710	ENSG00000163618	CADPS	TRUE	FALSE
chr3	62570871	C	A	ENST00000383710	ENSG00000163618	CADPS	TRUE	FALSE
chr3	62570871	C	G	ENST00000383710	ENSG00000163618	CADPS	TRUE	FALSE
chr3	62570871	C	T	ENST00000383710	ENSG00000163618	CADPS	TRUE	FALSE
chr3	62570874	G	A	ENST00000383710	ENSG00000163618	CADPS	TRUE	TRUE
chr3	62570879	A	T	ENST00000383710	ENSG00000163618	CADPS	TRUE	TRUE
chr3	62570895	T	A	ENST00000383710	ENSG00000163618	CADPS	TRUE	TRUE
chr3	62570898	T	A	ENST00000383710	ENSG00000163618	CADPS	TRUE	TRUE
chr3	62570899	C	T	ENST00000383710	ENSG00000163618	CADPS	TRUE	TRUE
chr3	62570900	C	T	ENST00000383710	ENSG00000163618	CADPS	TRUE	TRUE
chr3	62570904	T	A	ENST00000383710	ENSG00000163618	CADPS	TRUE	TRUE
chr3	62570907	T	A	ENST00000383710	ENSG00000163618	CADPS	TRUE	TRUE
chr3	62570908	C	T	ENST00000383710	ENSG00000163618	CADPS	TRUE	TRUE
chr3	62570909	C	T	ENST00000383710	ENSG00000163618	CADPS	TRUE	TRUE
chr3	62570919	T	A	ENST00000383710	ENSG00000163618	CADPS	TRUE	TRUE
chr3	62570929	C	T	ENST00000383710	ENSG00000163618	CADPS	TRUE	TRUE
chr3	62570930	C	T	ENST00000383710	ENSG00000163618	CADPS	TRUE	TRUE
chr3	62570933	A	C	ENST00000383710	ENSG00000163618	CADPS	TRUE	TRUE
chr3	62570933	A	T	ENST00000383710	ENSG00000163618	CADPS	TRUE	TRUE
chr3	62570935	A	C	ENST00000383710	ENSG00000163618	CADPS	TRUE	TRUE
chr3	62570935	A	T	ENST00000383710	ENSG00000163618	CADPS	TRUE	TRUE
chr3	62570939	C	A	ENST00000383710	ENSG00000163618	CADPS	TRUE	FALSE
chr3	62570939	C	G	ENST00000383710	ENSG00000163618	CADPS	TRUE	FALSE
chr3	62570939	C	T	ENST00000383710	ENSG00000163618	CADPS	TRUE	FALSE
chr3	62570940	T	A	ENST00000383710	ENSG00000163618	CADPS	TRUE	FALSE
chr3	62570940	T	C	ENST00000383710	ENSG00000163618	CADPS	TRUE	FALSE
chr3	62570940	T	G	ENST00000383710	ENSG00000163618	CADPS	TRUE	FALSE
chr3	62585183	A	C	ENST00000383710	ENSG00000163618	CADPS	TRUE	FALSE
chr3	62585183	A	G	ENST00000383710	ENSG00000163618	CADPS	FALSE	FALSE
chr3	62585183	A	T	ENST00000383710	ENSG00000163618	CADPS	TRUE	FALSE
chr3	62585184	C	A	ENST00000383710	ENSG00000163618	CADPS	TRUE	FALSE
chr3	62585184	C	G	ENST00000383710	ENSG00000163618	CADPS	TRUE	FALSE
chr3	62585184	C	T	ENST00000383710	ENSG00000163618	CADPS	TRUE	FALSE
chr3	62585195	T	A	ENST00000383710	ENSG00000163618	CADPS	TRUE	TRUE
chr3	62585204	G	A	ENST00000383710	ENSG00000163618	CADPS	TRUE	TRUE
chr3	62585210	T	A	ENST00000383710	ENSG00000163618	CADPS	TRUE	TRUE
chr3	62585219	G	A	ENST00000383710	ENSG00000163618	CADPS	TRUE	TRUE
chr3	62585231	T	A	ENST00000383710	ENSG00000163618	CADPS	TRUE	TRUE
chr3	62585237	T	A	ENST00000383710	ENSG00000163618	CADPS	TRUE	TRUE
chr3	62585246	G	A	ENST00000383710	ENSG00000163618	CADPS	TRUE	TRUE
chr3	62585253	G	T	ENST00000383710	ENSG00000163618	CADPS	TRUE	TRUE
chr3	62585261	T	A	ENST00000383710	ENSG00000163618	CADPS	TRUE	TRUE
chr3	62585276	T	A	ENST00000383710	ENSG00000163618	CADPS	TRUE	TRUE
chr3	62585280	C	T	ENST00000383710	ENSG00000163618	CADPS	TRUE	TRUE
chr3	62585281	C	T	ENST00000383710	ENSG00000163618	CADPS	TRUE	TRUE
chr3	62585285	C	A	ENST00000383710	ENSG00000163618	CADPS	TRUE	TRUE
chr3	62585287	G	C	ENST00000383710	ENSG00000163618	CADPS	TRUE	TRUE
chr3	62585287	G	T	ENST00000383710	ENSG00000163618	CADPS	TRUE	TRUE
chr3	62585291	G	A	ENST00000383710	ENSG00000163618	CADPS	TRUE	TRUE
chr3	62585294	T	A	ENST00000383710	ENSG00000163618	CADPS	TRUE	TRUE
chr3	62585325	C	A	ENST00000383710	ENSG00000163618	CADPS	TRUE	FALSE
chr3	62585325	C	G	ENST00000383710	ENSG00000163618	CADPS	TRUE	FALSE
chr3	62585325	C	T	ENST00000383710	ENSG00000163618	CADPS	TRUE	FALSE
chr3	62585326	T	A	ENST00000383710	ENSG00000163618	CADPS	TRUE	FALSE
chr3	62585326	T	C	ENST00000383710	ENSG00000163618	CADPS	TRUE	FALSE
chr3	62585326	T	G	ENST00000383710	ENSG00000163618	CADPS	TRUE	FALSE
chr3	62592635	A	C	ENST00000383710	ENSG00000163618	CADPS	TRUE	FALSE
chr3	62592635	A	G	ENST00000383710	ENSG00000163618	CADPS	TRUE	FALSE
chr3	62592635	A	T	ENST00000383710	ENSG00000163618	CADPS	TRUE	FALSE
chr3	62592636	C	A	ENST00000383710	ENSG00000163618	CADPS	TRUE	FALSE
chr3	62592636	C	G	ENST00000383710	ENSG00000163618	CADPS	TRUE	FALSE
chr3	62592636	C	T	ENST00000383710	ENSG00000163618	CADPS	TRUE	FALSE
chr3	62592648	C	A	ENST00000383710	ENSG00000163618	CADPS	TRUE	TRUE
chr3	62592651	T	A	ENST00000383710	ENSG00000163618	CADPS	TRUE	TRUE
chr3	62592657	C	A	ENST00000383710	ENSG00000163618	CADPS	TRUE	TRUE
chr3	62592659	A	T	ENST00000383710	ENSG00000163618	CADPS	TRUE	TRUE
chr3	62592681	C	A	ENST00000383710	ENSG00000163618	CADPS	TRUE	TRUE
chr3	62592693	T	A	ENST00000383710	ENSG00000163618	CADPS	TRUE	TRUE
chr3	62592699	T	A	ENST00000383710	ENSG00000163618	CADPS	TRUE	TRUE
chr3	62592738	G	A	ENST00000383710	ENSG00000163618	CADPS	TRUE	TRUE
chr3	62592745	C	T	ENST00000383710	ENSG00000163618	CADPS	TRUE	TRUE
chr3	62592746	C	T	ENST00000383710	ENSG00000163618	CADPS	TRUE	TRUE
chr3	62592749	C	A	ENST00000383710	ENSG00000163618	CADPS	TRUE	FALSE
chr3	62592749	C	G	ENST00000383710	ENSG00000163618	CADPS	TRUE	FALSE
chr3	62592749	C	T	ENST00000383710	ENSG00000163618	CADPS	TRUE	FALSE
chr3	62592750	T	A	ENST00000383710	ENSG00000163618	CADPS	TRUE	FALSE
chr3	62592750	T	C	ENST00000383710	ENSG00000163618	CADPS	TRUE	FALSE
chr3	62592750	T	G	ENST00000383710	ENSG00000163618	CADPS	TRUE	FALSE
chr3	62645720	A	C	ENST00000383710	ENSG00000163618	CADPS	TRUE	FALSE
chr3	62645720	A	G	ENST00000383710	ENSG00000163618	CADPS	TRUE	FALSE
chr3	62645720	A	T	ENST00000383710	ENSG00000163618	CADPS	TRUE	FALSE
chr3	62645721	C	A	ENST00000383710	ENSG00000163618	CADPS	TRUE	FALSE
chr3	62645721	C	G	ENST00000383710	ENSG00000163618	CADPS	TRUE	FALSE
chr3	62645721	C	T	ENST00000383710	ENSG00000163618	CADPS	TRUE	FALSE
chr3	62645729	T	A	ENST00000383710	ENSG00000163618	CADPS	TRUE	TRUE
chr3	62645738	C	A	ENST00000383710	ENSG00000163618	CADPS	TRUE	TRUE
chr3	62645744	G	A	ENST00000383710	ENSG00000163618	CADPS	TRUE	TRUE
chr3	62645753	G	A	ENST00000383710	ENSG00000163618	CADPS	TRUE	TRUE
chr3	62645759	T	A	ENST00000383710	ENSG00000163618	CADPS	TRUE	TRUE
chr3	62645762	C	A	ENST00000383710	ENSG00000163618	CADPS	TRUE	TRUE
chr3	62645765	C	A	ENST00000383710	ENSG00000163618	CADPS	TRUE	TRUE
chr3	62645768	C	A	ENST00000383710	ENSG00000163618	CADPS	TRUE	TRUE
chr3	62645771	C	A	ENST00000383710	ENSG00000163618	CADPS	TRUE	TRUE
chr3	62645777	C	A	ENST00000383710	ENSG00000163618	CADPS	TRUE	TRUE
chr3	62645784	G	T	ENST00000383710	ENSG00000163618	CADPS	TRUE	TRUE
chr3	62645787	A	C	ENST00000383710	ENSG00000163618	CADPS	TRUE	TRUE
chr3	62645787	A	T	ENST00000383710	ENSG00000163618	CADPS	TRUE	TRUE
chr3	62645809	A	T	ENST00000383710	ENSG00000163618	CADPS	TRUE	TRUE
chr3	62645816	T	A	ENST00000383710	ENSG00000163618	CADPS	TRUE	TRUE
chr3	62645825	G	A	ENST00000383710	ENSG00000163618	CADPS	TRUE	TRUE
chr3	62645831	C	A	ENST00000383710	ENSG00000163618	CADPS	TRUE	TRUE
chr3	62645844	C	A	ENST00000383710	ENSG00000163618	CADPS	TRUE	FALSE
chr3	62645844	C	G	ENST00000383710	ENSG00000163618	CADPS	TRUE	FALSE
chr3	62645844	C	T	ENST00000383710	ENSG00000163618	CADPS	TRUE	FALSE
chr3	62645845	T	A	ENST00000383710	ENSG00000163618	CADPS	TRUE	FALSE
chr3	62645845	T	C	ENST00000383710	ENSG00000163618	CADPS	TRUE	FALSE
chr3	62645845	T	G	ENST00000383710	ENSG00000163618	CADPS	TRUE	FALSE
chr3	62650845	A	C	ENST00000383710	ENSG00000163618	CADPS	TRUE	FALSE
chr3	62650845	A	G	ENST00000383710	ENSG00000163618	CADPS	TRUE	FALSE
chr3	62650845	A	T	ENST00000383710	ENSG00000163618	CADPS	TRUE	FALSE
chr3	62650846	C	A	ENST00000383710	ENSG00000163618	CADPS	TRUE	FALSE
chr3	62650846	C	G	ENST00000383710	ENSG00000163618	CADPS	TRUE	FALSE
chr3	62650846	C	T	ENST00000383710	ENSG00000163618	CADPS	TRUE	FALSE
chr3	62650849	C	A	ENST00000383710	ENSG00000163618	CADPS	TRUE	TRUE
chr3	62650851	A	T	ENST00000383710	ENSG00000163618	CADPS	TRUE	TRUE
chr3	62650854	G	C	ENST00000383710	ENSG00000163618	CADPS	TRUE	TRUE
chr3	62650854	G	T	ENST00000383710	ENSG00000163618	CADPS	TRUE	TRUE
chr3	62650875	G	C	ENST00000383710	ENSG00000163618	CADPS	TRUE	TRUE
chr3	62650875	G	T	ENST00000383710	ENSG00000163618	CADPS	TRUE	TRUE
chr3	62650879	T	A	ENST00000383710	ENSG00000163618	CADPS	TRUE	TRUE
chr3	62650888	G	A	ENST00000383710	ENSG00000163618	CADPS	TRUE	TRUE
chr3	62650894	C	A	ENST00000383710	ENSG00000163618	CADPS	TRUE	TRUE
chr3	62650900	C	A	ENST00000383710	ENSG00000163618	CADPS	TRUE	TRUE
chr3	62650903	C	A	ENST00000383710	ENSG00000163618	CADPS	TRUE	TRUE
chr3	62650939	T	A	ENST00000383710	ENSG00000163618	CADPS	TRUE	TRUE
chr3	62650945	T	A	ENST00000383710	ENSG00000163618	CADPS	TRUE	TRUE
chr3	62650948	G	A	ENST00000383710	ENSG00000163618	CADPS	TRUE	TRUE
chr3	62650954	T	A	ENST00000383710	ENSG00000163618	CADPS	TRUE	TRUE
chr3	62650960	C	A	ENST00000383710	ENSG00000163618	CADPS	TRUE	TRUE
chr3	62650969	T	A	ENST00000383710	ENSG00000163618	CADPS	TRUE	TRUE
chr3	62650987	C	A	ENST00000383710	ENSG00000163618	CADPS	TRUE	TRUE
chr3	62650989	A	T	ENST00000383710	ENSG00000163618	CADPS	TRUE	TRUE
chr3	62651016	G	C	ENST00000383710	ENSG00000163618	CADPS	TRUE	TRUE
chr3	62651016	G	T	ENST00000383710	ENSG00000163618	CADPS	TRUE	TRUE
chr3	62651020	T	A	ENST00000383710	ENSG00000163618	CADPS	TRUE	TRUE
chr3	62651026	C	A	ENST00000383710	ENSG00000163618	CADPS	TRUE	TRUE
chr3	62651029	C	A	ENST00000383710	ENSG00000163618	CADPS	TRUE	TRUE
chr3	62651033	G	C	ENST00000383710	ENSG00000163618	CADPS	TRUE	TRUE
chr3	62651033	G	T	ENST00000383710	ENSG00000163618	CADPS	TRUE	TRUE
chr3	62651044	C	A	ENST00000383710	ENSG00000163618	CADPS	TRUE	TRUE
chr3	62651050	C	A	ENST00000383710	ENSG00000163618	CADPS	TRUE	TRUE
chr3	62651053	T	A	ENST00000383710	ENSG00000163618	CADPS	TRUE	TRUE
chr3	62651065	T	A	ENST00000383710	ENSG00000163618	CADPS	TRUE	TRUE
chr3	62651074	T	A	ENST00000383710	ENSG00000163618	CADPS	TRUE	TRUE
chr3	62651080	C	A	ENST00000383710	ENSG00000163618	CADPS	TRUE	TRUE
chr3	62651081	C	A	ENST00000383710	ENSG00000163618	CADPS	TRUE	FALSE
chr3	62651081	C	G	ENST00000383710	ENSG00000163618	CADPS	TRUE	FALSE
chr3	62651081	C	T	ENST00000383710	ENSG00000163618	CADPS	TRUE	FALSE
chr3	62651082	T	A	ENST00000383710	ENSG00000163618	CADPS	TRUE	FALSE
chr3	62651082	T	C	ENST00000383710	ENSG00000163618	CADPS	TRUE	FALSE
chr3	62651082	T	G	ENST00000383710	ENSG00000163618	CADPS	TRUE	FALSE
chr3	62662312	A	C	ENST00000383710	ENSG00000163618	CADPS	TRUE	FALSE
chr3	62662312	A	G	ENST00000383710	ENSG00000163618	CADPS	TRUE	FALSE
chr3	62662312	A	T	ENST00000383710	ENSG00000163618	CADPS	TRUE	FALSE
chr3	62662313	C	A	ENST00000383710	ENSG00000163618	CADPS	TRUE	FALSE
chr3	62662313	C	G	ENST00000383710	ENSG00000163618	CADPS	TRUE	FALSE
chr3	62662313	C	T	ENST00000383710	ENSG00000163618	CADPS	TRUE	FALSE
chr3	62662325	G	A	ENST00000383710	ENSG00000163618	CADPS	TRUE	TRUE
chr3	62662337	G	A	ENST00000383710	ENSG00000163618	CADPS	TRUE	TRUE
chr3	62662346	C	A	ENST00000383710	ENSG00000163618	CADPS	TRUE	TRUE
chr3	62662355	C	A	ENST00000383710	ENSG00000163618	CADPS	TRUE	TRUE
chr3	62662358	G	A	ENST00000383710	ENSG00000163618	CADPS	TRUE	TRUE
chr3	62662361	T	A	ENST00000383710	ENSG00000163618	CADPS	TRUE	TRUE
chr3	62662367	G	A	ENST00000383710	ENSG00000163618	CADPS	TRUE	TRUE
chr3	62662376	G	A	ENST00000383710	ENSG00000163618	CADPS	TRUE	TRUE
chr3	62662379	C	A	ENST00000383710	ENSG00000163618	CADPS	TRUE	TRUE
chr3	62662395	C	A	ENST00000383710	ENSG00000163618	CADPS	TRUE	FALSE
chr3	62662395	C	G	ENST00000383710	ENSG00000163618	CADPS	TRUE	FALSE
chr3	62662395	C	T	ENST00000383710	ENSG00000163618	CADPS	TRUE	FALSE
chr3	62662396	T	A	ENST00000383710	ENSG00000163618	CADPS	TRUE	FALSE
chr3	62662396	T	C	ENST00000383710	ENSG00000163618	CADPS	TRUE	FALSE
chr3	62662396	T	G	ENST00000383710	ENSG00000163618	CADPS	TRUE	FALSE
chr3	62753439	A	C	ENST00000383710	ENSG00000163618	CADPS	TRUE	FALSE
chr3	62753439	A	G	ENST00000383710	ENSG00000163618	CADPS	TRUE	FALSE
chr3	62753439	A	T	ENST00000383710	ENSG00000163618	CADPS	TRUE	FALSE
chr3	62753440	C	A	ENST00000383710	ENSG00000163618	CADPS	TRUE	FALSE
chr3	62753440	C	G	ENST00000383710	ENSG00000163618	CADPS	TRUE	FALSE
chr3	62753440	C	T	ENST00000383710	ENSG00000163618	CADPS	TRUE	FALSE
chr3	62753443	G	A	ENST00000383710	ENSG00000163618	CADPS	TRUE	TRUE
chr3	62753444	G	T	ENST00000383710	ENSG00000163618	CADPS	TRUE	TRUE
chr3	62753453	G	C	ENST00000383710	ENSG00000163618	CADPS	TRUE	TRUE
chr3	62753453	G	T	ENST00000383710	ENSG00000163618	CADPS	TRUE	TRUE
chr3	62753464	G	A	ENST00000383710	ENSG00000163618	CADPS	TRUE	TRUE
chr3	62753470	C	A	ENST00000383710	ENSG00000163618	CADPS	TRUE	TRUE
chr3	62753476	T	A	ENST00000383710	ENSG00000163618	CADPS	TRUE	TRUE
chr3	62753479	T	A	ENST00000383710	ENSG00000163618	CADPS	TRUE	TRUE
chr3	62753497	G	A	ENST00000383710	ENSG00000163618	CADPS	TRUE	TRUE
chr3	62753506	C	A	ENST00000383710	ENSG00000163618	CADPS	TRUE	TRUE
chr3	62753507	A	C	ENST00000383710	ENSG00000163618	CADPS	TRUE	TRUE
chr3	62753507	A	T	ENST00000383710	ENSG00000163618	CADPS	TRUE	TRUE
chr3	62753515	G	A	ENST00000383710	ENSG00000163618	CADPS	TRUE	TRUE
chr3	62753518	C	A	ENST00000383710	ENSG00000163618	CADPS	TRUE	TRUE
chr3	62753521	T	A	ENST00000383710	ENSG00000163618	CADPS	TRUE	TRUE
chr3	62753536	C	A	ENST00000383710	ENSG00000163618	CADPS	TRUE	TRUE
chr3	62753566	G	A	ENST00000383710	ENSG00000163618	CADPS	TRUE	TRUE
chr3	62753569	G	A	ENST00000383710	ENSG00000163618	CADPS	TRUE	TRUE
chr3	62753572	T	A	ENST00000383710	ENSG00000163618	CADPS	TRUE	TRUE
chr3	62753584	C	A	ENST00000383710	ENSG00000163618	CADPS	TRUE	TRUE
chr3	62753587	C	A	ENST00000383710	ENSG00000163618	CADPS	TRUE	TRUE
chr3	62753590	C	A	ENST00000383710	ENSG00000163618	CADPS	TRUE	TRUE
chr3	62753594	G	C	ENST00000383710	ENSG00000163618	CADPS	TRUE	TRUE
chr3	62753594	G	T	ENST00000383710	ENSG00000163618	CADPS	TRUE	TRUE
chr3	62753611	T	A	ENST00000383710	ENSG00000163618	CADPS	TRUE	TRUE
chr3	62753618	C	T	ENST00000383710	ENSG00000163618	CADPS	TRUE	TRUE
chr3	62753619	C	T	ENST00000383710	ENSG00000163618	CADPS	TRUE	TRUE
chr3	62753638	C	A	ENST00000383710	ENSG00000163618	CADPS	TRUE	TRUE
chr3	62753641	T	A	ENST00000383710	ENSG00000163618	CADPS	TRUE	TRUE
chr3	62753659	C	A	ENST00000383710	ENSG00000163618	CADPS	TRUE	TRUE
chr3	62753677	T	A	ENST00000383710	ENSG00000163618	CADPS	TRUE	TRUE
chr3	62753680	T	A	ENST00000383710	ENSG00000163618	CADPS	TRUE	TRUE
chr3	62753683	C	A	ENST00000383710	ENSG00000163618	CADPS	TRUE	TRUE
chr3	62753692	T	A	ENST00000383710	ENSG00000163618	CADPS	TRUE	TRUE
chr3	62753695	T	A	ENST00000383710	ENSG00000163618	CADPS	TRUE	TRUE
chr3	62753704	C	A	ENST00000383710	ENSG00000163618	CADPS	TRUE	TRUE
chr3	62753723	A	T	ENST00000383710	ENSG00000163618	CADPS	TRUE	TRUE
chr3	62753731	C	A	ENST00000383710	ENSG00000163618	CADPS	TRUE	TRUE
chr3	62753737	G	A	ENST00000383710	ENSG00000163618	CADPS	TRUE	TRUE
chr3	62753764	T	A	ENST00000383710	ENSG00000163618	CADPS	TRUE	TRUE
chr3	62753774	C	A	ENST00000383710	ENSG00000163618	CADPS	TRUE	FALSE
chr3	62753774	C	G	ENST00000383710	ENSG00000163618	CADPS	TRUE	FALSE
chr3	62753774	C	T	ENST00000383710	ENSG00000163618	CADPS	TRUE	FALSE
chr3	62753775	T	A	ENST00000383710	ENSG00000163618	CADPS	TRUE	FALSE
chr3	62753775	T	C	ENST00000383710	ENSG00000163618	CADPS	TRUE	FALSE
chr3	62753775	T	G	ENST00000383710	ENSG00000163618	CADPS	TRUE	FALSE
chr3	62765869	A	C	ENST00000383710	ENSG00000163618	CADPS	TRUE	FALSE
chr3	62765869	A	G	ENST00000383710	ENSG00000163618	CADPS	TRUE	FALSE
chr3	62765869	A	T	ENST00000383710	ENSG00000163618	CADPS	TRUE	FALSE
chr3	62765870	C	A	ENST00000383710	ENSG00000163618	CADPS	TRUE	FALSE
chr3	62765870	C	G	ENST00000383710	ENSG00000163618	CADPS	TRUE	FALSE
chr3	62765870	C	T	ENST00000383710	ENSG00000163618	CADPS	TRUE	FALSE
chr3	62765873	C	A	ENST00000383710	ENSG00000163618	CADPS	TRUE	TRUE
chr3	62765874	A	C	ENST00000383710	ENSG00000163618	CADPS	TRUE	TRUE
chr3	62765874	A	T	ENST00000383710	ENSG00000163618	CADPS	TRUE	TRUE
chr3	62765877	G	C	ENST00000383710	ENSG00000163618	CADPS	TRUE	TRUE
chr3	62765877	G	T	ENST00000383710	ENSG00000163618	CADPS	TRUE	TRUE
chr3	62765885	G	A	ENST00000383710	ENSG00000163618	CADPS	TRUE	TRUE
chr3	62765906	C	A	ENST00000383710	ENSG00000163618	CADPS	TRUE	TRUE
chr3	62765921	G	A	ENST00000383710	ENSG00000163618	CADPS	TRUE	TRUE
chr3	62765927	C	A	ENST00000383710	ENSG00000163618	CADPS	TRUE	TRUE
chr3	62765945	G	A	ENST00000383710	ENSG00000163618	CADPS	TRUE	TRUE
chr3	62765957	T	A	ENST00000383710	ENSG00000163618	CADPS	TRUE	TRUE
chr3	62765966	G	A	ENST00000383710	ENSG00000163618	CADPS	TRUE	TRUE
chr3	62765972	G	A	ENST00000383710	ENSG00000163618	CADPS	TRUE	TRUE
chr3	62765975	G	A	ENST00000383710	ENSG00000163618	CADPS	TRUE	TRUE
chr3	62765978	T	A	ENST00000383710	ENSG00000163618	CADPS	TRUE	TRUE
chr3	62765985	C	A	ENST00000383710	ENSG00000163618	CADPS	TRUE	FALSE
chr3	62765985	C	G	ENST00000383710	ENSG00000163618	CADPS	TRUE	FALSE
chr3	62765985	C	T	ENST00000383710	ENSG00000163618	CADPS	TRUE	FALSE
chr3	62765986	T	A	ENST00000383710	ENSG00000163618	CADPS	TRUE	FALSE
chr3	62765986	T	C	ENST00000383710	ENSG00000163618	CADPS	TRUE	FALSE
chr3	62765986	T	G	ENST00000383710	ENSG00000163618	CADPS	TRUE	FALSE
chr3	62874587	A	C	ENST00000383710	ENSG00000163618	CADPS	TRUE	FALSE
chr3	62874587	A	G	ENST00000383710	ENSG00000163618	CADPS	TRUE	FALSE
chr3	62874587	A	T	ENST00000383710	ENSG00000163618	CADPS	TRUE	FALSE
chr3	62874588	C	A	ENST00000383710	ENSG00000163618	CADPS	TRUE	FALSE
chr3	62874588	C	G	ENST00000383710	ENSG00000163618	CADPS	TRUE	FALSE
chr3	62874588	C	T	ENST00000383710	ENSG00000163618	CADPS	TRUE	FALSE
chr3	62874591	T	A	ENST00000383710	ENSG00000163618	CADPS	TRUE	TRUE
chr3	62874594	G	A	ENST00000383710	ENSG00000163618	CADPS	TRUE	TRUE
chr3	62874597	G	A	ENST00000383710	ENSG00000163618	CADPS	TRUE	TRUE
chr3	62874621	G	A	ENST00000383710	ENSG00000163618	CADPS	TRUE	TRUE
chr3	62874624	T	A	ENST00000383710	ENSG00000163618	CADPS	TRUE	TRUE
chr3	62874637	G	C	ENST00000383710	ENSG00000163618	CADPS	TRUE	TRUE
chr3	62874637	G	T	ENST00000383710	ENSG00000163618	CADPS	TRUE	TRUE
chr3	62874646	G	T	ENST00000383710	ENSG00000163618	CADPS	TRUE	TRUE
chr3	62874664	A	C	ENST00000383710	ENSG00000163618	CADPS	TRUE	TRUE
chr3	62874664	A	T	ENST00000383710	ENSG00000163618	CADPS	TRUE	TRUE
chr3	62874672	G	A	ENST00000383710	ENSG00000163618	CADPS	TRUE	TRUE
chr3	62874681	T	A	ENST00000383710	ENSG00000163618	CADPS	TRUE	TRUE
chr3	62874684	T	A	ENST00000383710	ENSG00000163618	CADPS	TRUE	TRUE
chr3	62874690	C	A	ENST00000383710	ENSG00000163618	CADPS	TRUE	TRUE
chr3	62874693	C	A	ENST00000383710	ENSG00000163618	CADPS	TRUE	TRUE
chr3	62874696	C	A	ENST00000383710	ENSG00000163618	CADPS	TRUE	TRUE
chr3	62874699	C	A	ENST00000383710	ENSG00000163618	CADPS	TRUE	TRUE
chr3	62874702	T	A	ENST00000383710	ENSG00000163618	CADPS	TRUE	TRUE
chr3	62874705	G	A	ENST00000383710	ENSG00000163618	CADPS	TRUE	TRUE
chr3	62874714	C	A	ENST00000383710	ENSG00000163618	CADPS	TRUE	TRUE
chr3	62874716	A	T	ENST00000383710	ENSG00000163618	CADPS	TRUE	TRUE
chr3	62874720	C	A	ENST00000383710	ENSG00000163618	CADPS	TRUE	TRUE
chr3	62874723	C	A	ENST00000383710	ENSG00000163618	CADPS	TRUE	TRUE
chr3	62874726	T	A	ENST00000383710	ENSG00000163618	CADPS	TRUE	TRUE
chr3	62874729	C	A	ENST00000383710	ENSG00000163618	CADPS	TRUE	TRUE
chr3	62874732	T	A	ENST00000383710	ENSG00000163618	CADPS	TRUE	TRUE
chr3	62874735	C	A	ENST00000383710	ENSG00000163618	CADPS	TRUE	TRUE
chr3	62874746	G	T	ENST00000383710	ENSG00000163618	CADPS	TRUE	TRUE
chr3	62874795	G	A	ENST00000383710	ENSG00000163618	CADPS
chr3	62874864	C	A	ENST00000383710	ENSG00000163618	CADPS
chr3	62874905	G	T	ENST00000383710	ENSG00000163618	CADPS
chr3	62874912	C	A	ENST00000383710	ENSG00000163618	CADPS
chr3	62874953	G	T	ENST00000383710	ENSG00000163618	CADPS	TRUE	TRUE
chr3	62874966	C	A	ENST00000383710	ENSG00000163618	CADPS	TRUE	FALSE
chr3	62874969	T	A	ENST00000383710	ENSG00000163618	CADPS	TRUE	FALSE
chr3	62874978	C	A	ENST00000383710	ENSG00000163618	CADPS	TRUE	FALSE
chr3	62874981	C	A	ENST00000383710	ENSG00000163618	CADPS	FALSE	FALSE
chr3	62874984	C	A	ENST00000383710	ENSG00000163618	CADPS	FALSE	FALSE
chr3	62874993	C	A	ENST00000383710	ENSG00000163618	CADPS	FALSE	FALSE
chr3	62874998	G	T	ENST00000383710	ENSG00000163618	CADPS	FALSE	FALSE
chr3	62875002	C	A	ENST00000383710	ENSG00000163618	CADPS	FALSE	FALSE
chr3	62875005	C	A	ENST00000383710	ENSG00000163618	CADPS	FALSE	FALSE
chr3	62875008	C	A	ENST00000383710	ENSG00000163618	CADPS	FALSE	FALSE
chr3	62875016	G	T	ENST00000383710	ENSG00000163618	CADPS	FALSE	FALSE
chr3	63278549	C	T	ENST00000478300	ENSG00000163630	SYNPR	FALSE	FALSE
chr3	63278552	G	A	ENST00000478300	ENSG00000163630	SYNPR	TRUE	FALSE
chr3	63278552	G	C	ENST00000478300	ENSG00000163630	SYNPR	TRUE	FALSE
chr3	63278552	G	T	ENST00000478300	ENSG00000163630	SYNPR	TRUE	FALSE
chr3	63278553	T	A	ENST00000478300	ENSG00000163630	SYNPR	TRUE	FALSE
chr3	63278553	T	C	ENST00000478300	ENSG00000163630	SYNPR	TRUE	FALSE
chr3	63278553	T	G	ENST00000478300	ENSG00000163630	SYNPR	TRUE	FALSE
chr3	63278675	A	C	ENST00000478300	ENSG00000163630	SYNPR	TRUE	FALSE
chr3	63278675	A	G	ENST00000478300	ENSG00000163630	SYNPR	TRUE	FALSE
chr3	63278675	A	T	ENST00000478300	ENSG00000163630	SYNPR	TRUE	FALSE
chr3	63278676	G	A	ENST00000478300	ENSG00000163630	SYNPR	TRUE	FALSE
chr3	63278676	G	C	ENST00000478300	ENSG00000163630	SYNPR	TRUE	FALSE
chr3	63278676	G	T	ENST00000478300	ENSG00000163630	SYNPR	TRUE	FALSE
chr3	63278707	A	T	ENST00000478300	ENSG00000163630	SYNPR	FALSE	FALSE
chr3	63278710	G	T	ENST00000478300	ENSG00000163630	SYNPR	FALSE	FALSE
chr3	63278728	C	T	ENST00000478300	ENSG00000163630	SYNPR	TRUE	FALSE
chr3	63278737	G	T	ENST00000478300	ENSG00000163630	SYNPR	TRUE	TRUE
chr3	63278741	T	A	ENST00000478300	ENSG00000163630	SYNPR	TRUE	TRUE
chr3	63278743	G	A	ENST00000478300	ENSG00000163630	SYNPR	TRUE	FALSE
chr3	63278743	G	C	ENST00000478300	ENSG00000163630	SYNPR	TRUE	FALSE
chr3	63278743	G	T	ENST00000478300	ENSG00000163630	SYNPR	TRUE	FALSE
chr3	63278744	T	A	ENST00000478300	ENSG00000163630	SYNPR	TRUE	FALSE
chr3	63278744	T	C	ENST00000478300	ENSG00000163630	SYNPR	TRUE	FALSE
chr3	63278744	T	G	ENST00000478300	ENSG00000163630	SYNPR	TRUE	FALSE
chr3	63480830	A	C	ENST00000478300	ENSG00000163630	SYNPR	TRUE	FALSE
chr3	63480830	A	G	ENST00000478300	ENSG00000163630	SYNPR	TRUE	FALSE
chr3	63480830	A	T	ENST00000478300	ENSG00000163630	SYNPR	TRUE	FALSE
chr3	63480831	G	A	ENST00000478300	ENSG00000163630	SYNPR	TRUE	FALSE
chr3	63480831	G	C	ENST00000478300	ENSG00000163630	SYNPR	TRUE	FALSE
chr3	63480831	G	T	ENST00000478300	ENSG00000163630	SYNPR	TRUE	FALSE
chr3	63480861	C	A	ENST00000478300	ENSG00000163630	SYNPR	TRUE	TRUE
chr3	63480870	T	A	ENST00000478300	ENSG00000163630	SYNPR	TRUE	TRUE
chr3	63480870	T	G	ENST00000478300	ENSG00000163630	SYNPR	TRUE	TRUE
chr3	63480874	G	T	ENST00000478300	ENSG00000163630	SYNPR	TRUE	TRUE
chr3	63480900	C	A	ENST00000478300	ENSG00000163630	SYNPR	TRUE	TRUE
chr3	63480907	A	T	ENST00000478300	ENSG00000163630	SYNPR	TRUE	TRUE
chr3	63480913	G	T	ENST00000478300	ENSG00000163630	SYNPR	TRUE	TRUE
chr3	63480948	C	A	ENST00000478300	ENSG00000163630	SYNPR	TRUE	TRUE
chr3	63480948	C	G	ENST00000478300	ENSG00000163630	SYNPR	TRUE	TRUE
chr3	63480957	G	A	ENST00000478300	ENSG00000163630	SYNPR	TRUE	FALSE
chr3	63480957	G	C	ENST00000478300	ENSG00000163630	SYNPR	TRUE	FALSE
chr3	63480957	G	T	ENST00000478300	ENSG00000163630	SYNPR	TRUE	FALSE
chr3	63480958	T	A	ENST00000478300	ENSG00000163630	SYNPR	TRUE	FALSE
chr3	63480958	T	C	ENST00000478300	ENSG00000163630	SYNPR	TRUE	FALSE
chr3	63480958	T	G	ENST00000478300	ENSG00000163630	SYNPR	TRUE	FALSE
chr3	63556541	A	C	ENST00000478300	ENSG00000163630	SYNPR	TRUE	FALSE
chr3	63556541	A	G	ENST00000478300	ENSG00000163630	SYNPR	TRUE	FALSE
chr3	63556541	A	T	ENST00000478300	ENSG00000163630	SYNPR	TRUE	FALSE
chr3	63556542	G	A	ENST00000478300	ENSG00000163630	SYNPR	TRUE	FALSE
chr3	63556542	G	C	ENST00000478300	ENSG00000163630	SYNPR	TRUE	FALSE
chr3	63556542	G	T	ENST00000478300	ENSG00000163630	SYNPR	TRUE	FALSE
chr3	63556545	T	A	ENST00000478300	ENSG00000163630	SYNPR	TRUE	TRUE
chr3	63556550	C	T	ENST00000478300	ENSG00000163630	SYNPR	TRUE	TRUE
chr3	63556562	G	T	ENST00000478300	ENSG00000163630	SYNPR	TRUE	TRUE
chr3	63556576	C	A	ENST00000478300	ENSG00000163630	SYNPR	TRUE	TRUE
chr3	63556577	G	T	ENST00000478300	ENSG00000163630	SYNPR	TRUE	TRUE
chr3	63556580	G	T	ENST00000478300	ENSG00000163630	SYNPR	TRUE	TRUE
chr3	63556583	A	T	ENST00000478300	ENSG00000163630	SYNPR	TRUE	TRUE
chr3	63556586	G	T	ENST00000478300	ENSG00000163630	SYNPR	TRUE	TRUE
chr3	63556592	C	T	ENST00000478300	ENSG00000163630	SYNPR	TRUE	TRUE
chr3	63556595	A	T	ENST00000478300	ENSG00000163630	SYNPR	TRUE	TRUE
chr3	63556605	T	A	ENST00000478300	ENSG00000163630	SYNPR	TRUE	TRUE
chr3	63556620	C	A	ENST00000478300	ENSG00000163630	SYNPR	TRUE	TRUE
chr3	63556626	C	A	ENST00000478300	ENSG00000163630	SYNPR	TRUE	TRUE
chr3	63556626	C	G	ENST00000478300	ENSG00000163630	SYNPR	TRUE	TRUE
chr3	63556631	G	T	ENST00000478300	ENSG00000163630	SYNPR	TRUE	TRUE
chr3	63556669	C	A	ENST00000478300	ENSG00000163630	SYNPR	TRUE	TRUE
chr3	63556669	C	G	ENST00000478300	ENSG00000163630	SYNPR	TRUE	TRUE
chr3	63556674	T	A	ENST00000478300	ENSG00000163630	SYNPR	TRUE	TRUE
chr3	63556693	C	A	ENST00000478300	ENSG00000163630	SYNPR	TRUE	TRUE
chr3	63556693	C	G	ENST00000478300	ENSG00000163630	SYNPR	TRUE	TRUE
chr3	63556703	C	T	ENST00000478300	ENSG00000163630	SYNPR	TRUE	TRUE
chr3	63556709	A	T	ENST00000478300	ENSG00000163630	SYNPR	TRUE	TRUE
chr3	63556714	C	A	ENST00000478300	ENSG00000163630	SYNPR	TRUE	TRUE
chr3	63556714	C	G	ENST00000478300	ENSG00000163630	SYNPR	TRUE	TRUE
chr3	63556718	G	T	ENST00000478300	ENSG00000163630	SYNPR	TRUE	TRUE
chr3	63556742	G	A	ENST00000478300	ENSG00000163630	SYNPR	TRUE	FALSE
chr3	63556742	G	C	ENST00000478300	ENSG00000163630	SYNPR	TRUE	FALSE
chr3	63556742	G	T	ENST00000478300	ENSG00000163630	SYNPR	TRUE	FALSE
chr3	63556743	T	A	ENST00000478300	ENSG00000163630	SYNPR	TRUE	FALSE
chr3	63556743	T	C	ENST00000478300	ENSG00000163630	SYNPR	FALSE	FALSE
chr3	63556743	T	G	ENST00000478300	ENSG00000163630	SYNPR	TRUE	FALSE
chr3	63609123	A	C	ENST00000478300	ENSG00000163630	SYNPR	TRUE	FALSE
chr3	63609123	A	G	ENST00000478300	ENSG00000163630	SYNPR	TRUE	FALSE
chr3	63609123	A	T	ENST00000478300	ENSG00000163630	SYNPR	TRUE	FALSE
chr3	63609124	G	A	ENST00000478300	ENSG00000163630	SYNPR	TRUE	FALSE
chr3	63609124	G	C	ENST00000478300	ENSG00000163630	SYNPR	TRUE	FALSE
chr3	63609124	G	T	ENST00000478300	ENSG00000163630	SYNPR	TRUE	FALSE
chr3	63609150	C	A	ENST00000478300	ENSG00000163630	SYNPR	TRUE	TRUE
chr3	63609156	T	A	ENST00000478300	ENSG00000163630	SYNPR	TRUE	TRUE
chr3	63609159	G	A	ENST00000478300	ENSG00000163630	SYNPR	TRUE	TRUE
chr3	63609160	G	A	ENST00000478300	ENSG00000163630	SYNPR	TRUE	TRUE
chr3	63609162	T	A	ENST00000478300	ENSG00000163630	SYNPR	TRUE	TRUE
chr3	63609171	C	A	ENST00000478300	ENSG00000163630	SYNPR	TRUE	TRUE
chr3	63609171	C	G	ENST00000478300	ENSG00000163630	SYNPR	TRUE	TRUE
chr3	63609174	C	A	ENST00000478300	ENSG00000163630	SYNPR	TRUE	TRUE
chr3	63609174	C	G	ENST00000478300	ENSG00000163630	SYNPR	TRUE	TRUE
chr3	63609180	G	A	ENST00000478300	ENSG00000163630	SYNPR	TRUE	TRUE
chr3	63609181	G	A	ENST00000478300	ENSG00000163630	SYNPR	TRUE	TRUE
chr3	63609185	A	T	ENST00000478300	ENSG00000163630	SYNPR	TRUE	TRUE
chr3	63609188	G	T	ENST00000478300	ENSG00000163630	SYNPR	TRUE	TRUE
chr3	63609203	A	T	ENST00000478300	ENSG00000163630	SYNPR	TRUE	TRUE
chr3	63609221	A	T	ENST00000478300	ENSG00000163630	SYNPR	TRUE	TRUE
chr3	63609224	G	T	ENST00000478300	ENSG00000163630	SYNPR	TRUE	TRUE
chr3	63609231	T	A	ENST00000478300	ENSG00000163630	SYNPR	TRUE	TRUE
chr3	63609243	C	A	ENST00000478300	ENSG00000163630	SYNPR	TRUE	TRUE
chr3	63609243	C	G	ENST00000478300	ENSG00000163630	SYNPR	TRUE	TRUE
chr3	63609250	C	A	ENST00000478300	ENSG00000163630	SYNPR	TRUE	TRUE
chr3	63609251	A	T	ENST00000478300	ENSG00000163630	SYNPR	TRUE	TRUE
chr3	63609254	C	T	ENST00000478300	ENSG00000163630	SYNPR	TRUE	TRUE
chr3	63609266	A	T	ENST00000478300	ENSG00000163630	SYNPR	FALSE	FALSE
chr3	63609271	C	A	ENST00000478300	ENSG00000163630	SYNPR	FALSE	FALSE
chr3	63609297	C	A	ENST00000478300	ENSG00000163630	SYNPR	FALSE	FALSE
chr3	63609297	C	G	ENST00000478300	ENSG00000163630	SYNPR	FALSE	FALSE
chr3	63609303	T	A	ENST00000478300	ENSG00000163630	SYNPR	FALSE	FALSE
chr3	63609303	T	G	ENST00000478300	ENSG00000163630	SYNPR	FALSE	FALSE
chr3	63609317	G	A	ENST00000478300	ENSG00000163630	SYNPR	TRUE	FALSE
chr3	63609317	G	C	ENST00000478300	ENSG00000163630	SYNPR	TRUE	FALSE
chr3	63609317	G	T	ENST00000478300	ENSG00000163630	SYNPR	TRUE	FALSE
chr3	63609318	T	A	ENST00000478300	ENSG00000163630	SYNPR	TRUE	FALSE
chr3	63609318	T	C	ENST00000478300	ENSG00000163630	SYNPR	FALSE	FALSE
chr3	63609318	T	G	ENST00000478300	ENSG00000163630	SYNPR	TRUE	FALSE
chr3	63615222	A	C	ENST00000478300	ENSG00000163630	SYNPR	TRUE	FALSE
chr3	63615222	A	G	ENST00000478300	ENSG00000163630	SYNPR	TRUE	FALSE
chr3	63615222	A	T	ENST00000478300	ENSG00000163630	SYNPR	TRUE	FALSE
chr3	63615223	G	A	ENST00000478300	ENSG00000163630	SYNPR	TRUE	FALSE
chr3	63615223	G	C	ENST00000478300	ENSG00000163630	SYNPR	TRUE	FALSE
chr3	63615223	G	T	ENST00000478300	ENSG00000163630	SYNPR	TRUE	FALSE
chr3	63615230	G	T	ENST00000478300	ENSG00000163630	SYNPR	FALSE	FALSE
chr3	63615237	T	A	ENST00000478300	ENSG00000163630	SYNPR	FALSE	FALSE
chr3	63615252	G	A	ENST00000478300	ENSG00000163630	SYNPR	FALSE	FALSE
chr3	63615253	G	A	ENST00000478300	ENSG00000163630	SYNPR	FALSE	FALSE
chr3	63615257	G	T	ENST00000478300	ENSG00000163630	SYNPR	FALSE	FALSE
chr3	63615267	G	A	ENST00000478300	ENSG00000163630	SYNPR	FALSE	FALSE
chr3	63615268	G	A	ENST00000478300	ENSG00000163630	SYNPR	FALSE	FALSE
chr3	63615278	A	T	ENST00000478300	ENSG00000163630	SYNPR	FALSE	FALSE
chr3	63615281	G	T	ENST00000478300	ENSG00000163630	SYNPR	FALSE	FALSE
chr3	63615291	G	A	ENST00000478300	ENSG00000163630	SYNPR	FALSE	FALSE
chr3	63615292	G	A	ENST00000478300	ENSG00000163630	SYNPR	FALSE	FALSE
chr3	63615300	C	A	ENST00000478300	ENSG00000163630	SYNPR	FALSE	FALSE
chr3	63615302	G	T	ENST00000478300	ENSG00000163630	SYNPR	FALSE	FALSE
chr3	63615305	C	T	ENST00000478300	ENSG00000163630	SYNPR	FALSE	FALSE
chr3	63615308	A	T	ENST00000478300	ENSG00000163630	SYNPR	FALSE	FALSE
chr3	63615313	T	A	ENST00000478300	ENSG00000163630	SYNPR	FALSE	FALSE
chr3	63615313	T	G	ENST00000478300	ENSG00000163630	SYNPR	FALSE	FALSE
chr3	63615318	C	A	ENST00000478300	ENSG00000163630	SYNPR	FALSE	FALSE
chr3	63615318	C	G	ENST00000478300	ENSG00000163630	SYNPR	FALSE	FALSE
chr3	63615329	G	T	ENST00000478300	ENSG00000163630	SYNPR	FALSE	FALSE
chr3	63615332	A	T	ENST00000478300	ENSG00000163630	SYNPR	FALSE	FALSE
chr3	63615349	T	A	ENST00000478300	ENSG00000163630	SYNPR	FALSE	FALSE
chr3	63615349	T	G	ENST00000478300	ENSG00000163630	SYNPR	FALSE	FALSE
chr3	63615353	C	T	ENST00000478300	ENSG00000163630	SYNPR	FALSE	FALSE
chr3	63615364	C	A	ENST00000478300	ENSG00000163630	SYNPR	FALSE	FALSE
chr3	63615364	C	G	ENST00000478300	ENSG00000163630	SYNPR	FALSE	FALSE
chr3	63615368	C	T	ENST00000478300	ENSG00000163630	SYNPR	FALSE	FALSE
chr3	63615379	T	A	ENST00000478300	ENSG00000163630	SYNPR	FALSE	FALSE
chr3	63615379	T	G	ENST00000478300	ENSG00000163630	SYNPR	FALSE	FALSE
chr3	63615380	G	T	ENST00000478300	ENSG00000163630	SYNPR	FALSE	FALSE
chr3	63615384	C	A	ENST00000478300	ENSG00000163630	SYNPR	FALSE	FALSE
chr3	63615384	C	G	ENST00000478300	ENSG00000163630	SYNPR	FALSE	FALSE
chr3	63615397	C	A	ENST00000478300	ENSG00000163630	SYNPR	FALSE	FALSE
chr3	63615397	C	G	ENST00000478300	ENSG00000163630	SYNPR	FALSE	FALSE
chr3	63615401	C	T	ENST00000478300	ENSG00000163630	SYNPR	FALSE	FALSE
chr3	63615404	C	T	ENST00000478300	ENSG00000163630	SYNPR	FALSE	FALSE
chr3	63615414	T	A	ENST00000478300	ENSG00000163630	SYNPR	FALSE	FALSE
chr3	63615426	C	A	ENST00000478300	ENSG00000163630	SYNPR	FALSE	FALSE
chr3	63615426	C	G	ENST00000478300	ENSG00000163630	SYNPR	FALSE	FALSE
chr3	63615431	G	T	ENST00000478300	ENSG00000163630	SYNPR	FALSE	FALSE
chr3	63615440	C	T	ENST00000478300	ENSG00000163630	SYNPR	FALSE	FALSE
chr3	63615443	C	T	ENST00000478300	ENSG00000163630	SYNPR	FALSE	FALSE
chr3	63615473	C	T	ENST00000478300	ENSG00000163630	SYNPR	FALSE	FALSE
chr3	63652699	T	A	ENST00000343837	ENSG00000188817	SNTN	FALSE	FALSE
chr3	63652712	C	T	ENST00000343837	ENSG00000188817	SNTN	FALSE	FALSE
chr3	63652718	A	T	ENST00000343837	ENSG00000188817	SNTN	FALSE	FALSE
chr3	63652731	T	A	ENST00000343837	ENSG00000188817	SNTN	FALSE	FALSE
chr3	63652733	G	T	ENST00000343837	ENSG00000188817	SNTN	FALSE	FALSE
chr3	63652736	G	T	ENST00000343837	ENSG00000188817	SNTN	FALSE	FALSE
chr3	63652774	C	A	ENST00000343837	ENSG00000188817	SNTN	TRUE	TRUE
chr3	63652784	A	T	ENST00000343837	ENSG00000188817	SNTN	TRUE	TRUE
chr3	63652793	A	T	ENST00000343837	ENSG00000188817	SNTN	TRUE	TRUE
chr3	63652798	G	A	ENST00000343837	ENSG00000188817	SNTN	FALSE	FALSE
chr3	63652798	G	C	ENST00000343837	ENSG00000188817	SNTN	FALSE	FALSE
chr3	63652798	G	T	ENST00000343837	ENSG00000188817	SNTN	FALSE	FALSE
chr3	63652799	T	A	ENST00000343837	ENSG00000188817	SNTN	FALSE	FALSE
chr3	63652799	T	C	ENST00000343837	ENSG00000188817	SNTN	FALSE	FALSE
chr3	63652799	T	G	ENST00000343837	ENSG00000188817	SNTN	FALSE	FALSE
chr3	63654760	A	C	ENST00000343837	ENSG00000188817	SNTN	TRUE	FALSE
chr3	63654760	A	G	ENST00000343837	ENSG00000188817	SNTN	TRUE	FALSE
chr3	63654760	A	T	ENST00000343837	ENSG00000188817	SNTN	TRUE	FALSE
chr3	63654761	G	A	ENST00000343837	ENSG00000188817	SNTN	TRUE	FALSE
chr3	63654761	G	C	ENST00000343837	ENSG00000188817	SNTN	TRUE	FALSE
chr3	63654761	G	T	ENST00000343837	ENSG00000188817	SNTN	TRUE	FALSE
chr3	63654767	C	A	ENST00000343837	ENSG00000188817	SNTN	TRUE	TRUE
chr3	63654767	C	G	ENST00000343837	ENSG00000188817	SNTN	TRUE	TRUE
chr3	63654775	A	T	ENST00000343837	ENSG00000188817	SNTN	TRUE	TRUE
chr3	63654778	C	T	ENST00000343837	ENSG00000188817	SNTN	TRUE	TRUE
chr3	63654788	C	A	ENST00000343837	ENSG00000188817	SNTN	TRUE	TRUE
chr3	63654788	C	G	ENST00000343837	ENSG00000188817	SNTN	TRUE	TRUE
chr3	63654793	A	T	ENST00000343837	ENSG00000188817	SNTN	TRUE	TRUE
chr3	63654797	G	A	ENST00000343837	ENSG00000188817	SNTN	FALSE	FALSE
chr3	63654797	G	C	ENST00000343837	ENSG00000188817	SNTN	FALSE	FALSE
chr3	63654797	G	T	ENST00000343837	ENSG00000188817	SNTN	FALSE	FALSE
chr3	63654798	T	A	ENST00000343837	ENSG00000188817	SNTN	FALSE	FALSE
chr3	63654798	T	C	ENST00000343837	ENSG00000188817	SNTN	FALSE	FALSE
chr3	63654798	T	G	ENST00000343837	ENSG00000188817	SNTN	FALSE	FALSE
chr3	63659723	A	C	ENST00000343837	ENSG00000188817	SNTN	TRUE	FALSE
chr3	63659723	A	G	ENST00000343837	ENSG00000188817	SNTN	TRUE	FALSE
chr3	63659723	A	T	ENST00000343837	ENSG00000188817	SNTN	TRUE	FALSE
chr3	63659724	G	A	ENST00000343837	ENSG00000188817	SNTN	TRUE	FALSE
chr3	63659724	G	C	ENST00000343837	ENSG00000188817	SNTN	TRUE	FALSE
chr3	63659724	G	T	ENST00000343837	ENSG00000188817	SNTN	TRUE	FALSE
chr3	63659733	A	T	ENST00000343837	ENSG00000188817	SNTN	TRUE	TRUE
chr3	63659738	C	A	ENST00000343837	ENSG00000188817	SNTN	TRUE	TRUE
chr3	63659740	C	A	ENST00000343837	ENSG00000188817	SNTN	TRUE	TRUE
chr3	63659740	C	G	ENST00000343837	ENSG00000188817	SNTN	TRUE	TRUE
chr3	63659748	G	T	ENST00000343837	ENSG00000188817	SNTN	TRUE	TRUE
chr3	63659751	A	T	ENST00000343837	ENSG00000188817	SNTN	TRUE	TRUE
chr3	63659781	A	T	ENST00000343837	ENSG00000188817	SNTN	TRUE	TRUE
chr3	63659805	A	T	ENST00000343837	ENSG00000188817	SNTN	TRUE	TRUE
chr3	63659811	G	T	ENST00000343837	ENSG00000188817	SNTN	TRUE	TRUE
chr3	63659814	A	T	ENST00000343837	ENSG00000188817	SNTN	FALSE	FALSE
chr3	63659826	A	T	ENST00000343837	ENSG00000188817	SNTN	FALSE	FALSE
chr3	63659838	C	T	ENST00000343837	ENSG00000188817	SNTN	FALSE	FALSE
chr3	63659844	C	T	ENST00000343837	ENSG00000188817	SNTN	FALSE	FALSE
chr3	63659862	G	T	ENST00000343837	ENSG00000188817	SNTN	FALSE	FALSE
chr3	63659865	G	A	ENST00000343837	ENSG00000188817	SNTN	TRUE	FALSE
chr3	63659865	G	C	ENST00000343837	ENSG00000188817	SNTN	TRUE	FALSE
chr3	63659865	G	T	ENST00000343837	ENSG00000188817	SNTN	TRUE	FALSE
chr3	63659866	T	A	ENST00000343837	ENSG00000188817	SNTN	TRUE	FALSE
chr3	63659866	T	C	ENST00000343837	ENSG00000188817	SNTN	TRUE	FALSE
chr3	63659866	T	G	ENST00000343837	ENSG00000188817	SNTN	TRUE	FALSE
chr3	63663935	A	C	ENST00000343837	ENSG00000188817	SNTN	TRUE	FALSE
chr3	63663935	A	G	ENST00000343837	ENSG00000188817	SNTN	TRUE	FALSE
chr3	63663935	A	T	ENST00000343837	ENSG00000188817	SNTN	TRUE	FALSE
chr3	63663936	G	A	ENST00000343837	ENSG00000188817	SNTN	TRUE	FALSE
chr3	63663936	G	C	ENST00000343837	ENSG00000188817	SNTN	TRUE	FALSE
chr3	63663936	G	T	ENST00000343837	ENSG00000188817	SNTN	TRUE	FALSE
chr3	63663937	G	T	ENST00000343837	ENSG00000188817	SNTN	FALSE	FALSE
chr3	63663940	C	T	ENST00000343837	ENSG00000188817	SNTN	FALSE	FALSE
chr3	63663943	G	T	ENST00000343837	ENSG00000188817	SNTN	FALSE	FALSE
chr3	63663949	A	T	ENST00000343837	ENSG00000188817	SNTN	FALSE	FALSE
chr3	63663955	A	T	ENST00000343837	ENSG00000188817	SNTN	FALSE	FALSE
chr3	63663960	C	A	ENST00000343837	ENSG00000188817	SNTN	FALSE	FALSE
chr3	63663960	C	G	ENST00000343837	ENSG00000188817	SNTN	FALSE	FALSE
chr3	63663961	A	T	ENST00000343837	ENSG00000188817	SNTN	FALSE	FALSE
chr3	63663964	G	T	ENST00000343837	ENSG00000188817	SNTN	FALSE	FALSE
chr3	63663976	G	T	ENST00000343837	ENSG00000188817	SNTN	FALSE	FALSE
chr3	63663985	G	T	ENST00000343837	ENSG00000188817	SNTN	FALSE	FALSE
chr3	63663994	G	T	ENST00000343837	ENSG00000188817	SNTN	FALSE	FALSE
chr3	63664000	A	T	ENST00000343837	ENSG00000188817	SNTN	FALSE	FALSE
chr3	63664012	G	T	ENST00000343837	ENSG00000188817	SNTN	FALSE	FALSE
chr3	63664028	T	A	ENST00000343837	ENSG00000188817	SNTN	FALSE	FALSE
chr3	63664034	T	A	ENST00000343837	ENSG00000188817	SNTN	FALSE	FALSE
chr3	63664034	T	G	ENST00000343837	ENSG00000188817	SNTN	FALSE	FALSE
chr3	63664052	C	A	ENST00000343837	ENSG00000188817	SNTN	FALSE	FALSE
chr3	63664052	C	G	ENST00000343837	ENSG00000188817	SNTN	FALSE	FALSE
chr3	63664063	C	T	ENST00000343837	ENSG00000188817	SNTN	FALSE	FALSE
chr3	63664081	A	T	ENST00000343837	ENSG00000188817	SNTN	FALSE	FALSE
chr3	63664090	A	T	ENST00000343837	ENSG00000188817	SNTN	FALSE	FALSE
chr3	63819478	C	T	ENST00000295896	ENSG00000163632	C3orf49	FALSE	FALSE
chr3	63819484	C	T	ENST00000295896	ENSG00000163632	C3orf49	FALSE	FALSE
chr3	63819492	T	A	ENST00000295896	ENSG00000163632	C3orf49	FALSE	FALSE
chr3	63819492	T	G	ENST00000295896	ENSG00000163632	C3orf49	FALSE	FALSE
chr3	63819499	G	T	ENST00000295896	ENSG00000163632	C3orf49	FALSE	FALSE
chr3	63819508	A	T	ENST00000295896	ENSG00000163632	C3orf49	FALSE	FALSE
chr3	63819519	C	A	ENST00000295896	ENSG00000163632	C3orf49	FALSE	FALSE
chr3	63819519	C	G	ENST00000295896	ENSG00000163632	C3orf49	FALSE	FALSE
chr3	63819520	A	T	ENST00000295896	ENSG00000163632	C3orf49	FALSE	FALSE
chr3	63819523	A	T	ENST00000295896	ENSG00000163632	C3orf49		FALSE
chr3	63819529	G	T	ENST00000295896	ENSG00000163632	C3orf49		FALSE
chr3	63819532	C	T	ENST00000295896	ENSG00000163632	C3orf49		FALSE
chr3	63819537	C	A	ENST00000295896	ENSG00000163632	C3orf49		FALSE
chr3	63819538	C	T	ENST00000295896	ENSG00000163632	C3orf49		FALSE
chr3	63819541	A	T	ENST00000295896	ENSG00000163632	C3orf49		FALSE
chr3	63819547	C	T	ENST00000295896	ENSG00000163632	C3orf49
chr3	63819550	C	T	ENST00000295896	ENSG00000163632	C3orf49
chr3	63819556	A	T	ENST00000295896	ENSG00000163632	C3orf49
chr3	63819559	A	T	ENST00000295896	ENSG00000163632	C3orf49
chr3	63819562	A	T	ENST00000295896	ENSG00000163632	C3orf49
chr3	63819572	C	A	ENST00000295896	ENSG00000163632	C3orf49
chr3	63819572	C	G	ENST00000295896	ENSG00000163632	C3orf49
chr3	63819577	A	T	ENST00000295896	ENSG00000163632	C3orf49
chr3	63819583	A	T	ENST00000295896	ENSG00000163632	C3orf49
chr3	63819592	G	T	ENST00000295896	ENSG00000163632	C3orf49
chr3	63819595	A	T	ENST00000295896	ENSG00000163632	C3orf49
chr3	63819597	G	A	ENST00000295896	ENSG00000163632	C3orf49	TRUE	FALSE
chr3	63819597	G	C	ENST00000295896	ENSG00000163632	C3orf49	TRUE	FALSE
chr3	63819597	G	T	ENST00000295896	ENSG00000163632	C3orf49	TRUE	FALSE
chr3	63819598	T	A	ENST00000295896	ENSG00000163632	C3orf49	TRUE	FALSE
chr3	63819598	T	C	ENST00000295896	ENSG00000163632	C3orf49	TRUE	FALSE
chr3	63819598	T	G	ENST00000295896	ENSG00000163632	C3orf49	TRUE	FALSE
chr3	63823248	A	C	ENST00000295896	ENSG00000163632	C3orf49	TRUE	FALSE
chr3	63823248	A	G	ENST00000295896	ENSG00000163632	C3orf49	TRUE	FALSE
chr3	63823248	A	T	ENST00000295896	ENSG00000163632	C3orf49	TRUE	FALSE
chr3	63823249	G	A	ENST00000295896	ENSG00000163632	C3orf49	TRUE	FALSE
chr3	63823249	G	C	ENST00000295896	ENSG00000163632	C3orf49	TRUE	FALSE
chr3	63823249	G	T	ENST00000295896	ENSG00000163632	C3orf49	TRUE	FALSE
chr3	63823252	G	A	ENST00000295896	ENSG00000163632	C3orf49
chr3	63823253	G	A	ENST00000295896	ENSG00000163632	C3orf49
chr3	63823257	A	T	ENST00000295896	ENSG00000163632	C3orf49
chr3	63823276	T	A	ENST00000295896	ENSG00000163632	C3orf49
chr3	63823276	T	G	ENST00000295896	ENSG00000163632	C3orf49
chr3	63823281	A	T	ENST00000295896	ENSG00000163632	C3orf49
chr3	63823284	C	T	ENST00000295896	ENSG00000163632	C3orf49
chr3	63823294	T	A	ENST00000295896	ENSG00000163632	C3orf49
chr3	63823302	A	T	ENST00000295896	ENSG00000163632	C3orf49
chr3	63823305	G	T	ENST00000295896	ENSG00000163632	C3orf49
chr3	63823308	G	T	ENST00000295896	ENSG00000163632	C3orf49
chr3	63823312	C	A	ENST00000295896	ENSG00000163632	C3orf49
chr3	63823312	C	G	ENST00000295896	ENSG00000163632	C3orf49
chr3	63823332	G	T	ENST00000295896	ENSG00000163632	C3orf49
chr3	63823341	G	T	ENST00000295896	ENSG00000163632	C3orf49
chr3	63823347	C	T	ENST00000295896	ENSG00000163632	C3orf49
chr3	63823350	C	T	ENST00000295896	ENSG00000163632	C3orf49
chr3	63823356	C	T	ENST00000295896	ENSG00000163632	C3orf49
chr3	63823359	A	T	ENST00000295896	ENSG00000163632	C3orf49
chr3	63823369	T	A	ENST00000295896	ENSG00000163632	C3orf49
chr3	63823371	A	T	ENST00000295896	ENSG00000163632	C3orf49
chr3	63823377	A	T	ENST00000295896	ENSG00000163632	C3orf49
chr3	63823383	A	T	ENST00000295896	ENSG00000163632	C3orf49
chr3	63823412	C	A	ENST00000295896	ENSG00000163632	C3orf49
chr3	63823412	C	G	ENST00000295896	ENSG00000163632	C3orf49
chr3	63823413	A	T	ENST00000295896	ENSG00000163632	C3orf49
chr3	63823418	T	A	ENST00000295896	ENSG00000163632	C3orf49
chr3	63823418	T	G	ENST00000295896	ENSG00000163632	C3orf49
chr3	63823419	A	T	ENST00000295896	ENSG00000163632	C3orf49
chr3	63823425	A	T	ENST00000295896	ENSG00000163632	C3orf49
chr3	63823436	T	A	ENST00000295896	ENSG00000163632	C3orf49
chr3	63823443	C	T	ENST00000295896	ENSG00000163632	C3orf49
chr3	63823446	G	T	ENST00000295896	ENSG00000163632	C3orf49
chr3	63823464	A	T	ENST00000295896	ENSG00000163632	C3orf49
chr3	63823467	G	T	ENST00000295896	ENSG00000163632	C3orf49
chr3	63823480	C	A	ENST00000295896	ENSG00000163632	C3orf49
chr3	63823480	C	G	ENST00000295896	ENSG00000163632	C3orf49
chr3	63823488	C	T	ENST00000295896	ENSG00000163632	C3orf49
chr3	63823512	A	T	ENST00000295896	ENSG00000163632	C3orf49
chr3	63823515	G	T	ENST00000295896	ENSG00000163632	C3orf49
chr3	63823522	C	A	ENST00000295896	ENSG00000163632	C3orf49
chr3	63823522	C	G	ENST00000295896	ENSG00000163632	C3orf49
chr3	63823530	A	T	ENST00000295896	ENSG00000163632	C3orf49
chr3	63823534	T	A	ENST00000295896	ENSG00000163632	C3orf49
chr3	63823534	T	G	ENST00000295896	ENSG00000163632	C3orf49
chr3	63823545	A	T	ENST00000295896	ENSG00000163632	C3orf49
chr3	63823551	A	T	ENST00000295896	ENSG00000163632	C3orf49
chr3	63823554	A	T	ENST00000295896	ENSG00000163632	C3orf49
chr3	63823561	C	A	ENST00000295896	ENSG00000163632	C3orf49
chr3	63823561	C	G	ENST00000295896	ENSG00000163632	C3orf49
chr3	63823563	G	T	ENST00000295896	ENSG00000163632	C3orf49
chr3	63823570	G	A	ENST00000295896	ENSG00000163632	C3orf49	FALSE	FALSE
chr3	63823570	G	C	ENST00000295896	ENSG00000163632	C3orf49	FALSE	FALSE
chr3	63823570	G	T	ENST00000295896	ENSG00000163632	C3orf49	FALSE	FALSE
chr3	63823571	T	A	ENST00000295896	ENSG00000163632	C3orf49	FALSE	FALSE
chr3	63823571	T	C	ENST00000295896	ENSG00000163632	C3orf49	FALSE	FALSE
chr3	63823571	T	G	ENST00000295896	ENSG00000163632	C3orf49	FALSE	FALSE
chr3	63827599	A	C	ENST00000295896	ENSG00000163632	C3orf49	TRUE	FALSE
chr3	63827599	A	G	ENST00000295896	ENSG00000163632	C3orf49	TRUE	FALSE
chr3	63827599	A	T	ENST00000295896	ENSG00000163632	C3orf49	TRUE	FALSE
chr3	63827600	G	A	ENST00000295896	ENSG00000163632	C3orf49	TRUE	FALSE
chr3	63827600	G	C	ENST00000295896	ENSG00000163632	C3orf49	TRUE	FALSE
chr3	63827600	G	T	ENST00000295896	ENSG00000163632	C3orf49	TRUE	FALSE
chr3	63827609	C	T	ENST00000295896	ENSG00000163632	C3orf49
chr3	63827624	G	T	ENST00000295896	ENSG00000163632	C3orf49
chr3	63827630	G	T	ENST00000295896	ENSG00000163632	C3orf49
chr3	63827636	G	T	ENST00000295896	ENSG00000163632	C3orf49
chr3	63827639	G	T	ENST00000295896	ENSG00000163632	C3orf49
chr3	63827648	C	T	ENST00000295896	ENSG00000163632	C3orf49
chr3	63827651	G	T	ENST00000295896	ENSG00000163632	C3orf49
chr3	63827675	A	T	ENST00000295896	ENSG00000163632	C3orf49
chr3	63827684	A	T	ENST00000295896	ENSG00000163632	C3orf49
chr3	63827691	T	A	ENST00000295896	ENSG00000163632	C3orf49
chr3	63827691	T	G	ENST00000295896	ENSG00000163632	C3orf49
chr3	63827712	C	A	ENST00000295896	ENSG00000163632	C3orf49
chr3	63827712	C	G	ENST00000295896	ENSG00000163632	C3orf49
chr3	63827714	G	T	ENST00000295896	ENSG00000163632	C3orf49
chr3	63827720	C	T	ENST00000295896	ENSG00000163632	C3orf49
chr3	63827723	A	T	ENST00000295896	ENSG00000163632	C3orf49
chr3	63827726	G	A	ENST00000295896	ENSG00000163632	C3orf49	TRUE	FALSE
chr3	63827726	G	C	ENST00000295896	ENSG00000163632	C3orf49	TRUE	FALSE
chr3	63827726	G	T	ENST00000295896	ENSG00000163632	C3orf49	TRUE	FALSE
chr3	63827727	T	A	ENST00000295896	ENSG00000163632	C3orf49	TRUE	FALSE
chr3	63827727	T	C	ENST00000295896	ENSG00000163632	C3orf49	TRUE	FALSE
chr3	63827727	T	G	ENST00000295896	ENSG00000163632	C3orf49	TRUE	FALSE
chr3	63831108	A	C	ENST00000295896	ENSG00000163632	C3orf49	TRUE	FALSE
chr3	63831108	A	G	ENST00000295896	ENSG00000163632	C3orf49	TRUE	FALSE
chr3	63831108	A	T	ENST00000295896	ENSG00000163632	C3orf49	TRUE	FALSE
chr3	63831109	G	A	ENST00000295896	ENSG00000163632	C3orf49	TRUE	FALSE
chr3	63831109	G	C	ENST00000295896	ENSG00000163632	C3orf49	TRUE	FALSE
chr3	63831109	G	T	ENST00000295896	ENSG00000163632	C3orf49	TRUE	FALSE
chr3	63831118	T	A	ENST00000295896	ENSG00000163632	C3orf49
chr3	63831118	T	G	ENST00000295896	ENSG00000163632	C3orf49
chr3	63831120	C	A	ENST00000295896	ENSG00000163632	C3orf49
chr3	63831120	C	G	ENST00000295896	ENSG00000163632	C3orf49
chr3	63831125	A	T	ENST00000295896	ENSG00000163632	C3orf49
chr3	63831128	A	T	ENST00000295896	ENSG00000163632	C3orf49
chr3	63831131	A	T	ENST00000295896	ENSG00000163632	C3orf49
chr3	63831152	A	T	ENST00000295896	ENSG00000163632	C3orf49
chr3	63831155	A	T	ENST00000295896	ENSG00000163632	C3orf49
chr3	63831158	A	T	ENST00000295896	ENSG00000163632	C3orf49
chr3	63831161	A	T	ENST00000295896	ENSG00000163632	C3orf49
chr3	63831173	G	T	ENST00000295896	ENSG00000163632	C3orf49
chr3	63831185	C	T	ENST00000295896	ENSG00000163632	C3orf49
chr3	63831188	A	T	ENST00000295896	ENSG00000163632	C3orf49
chr3	63831192	C	A	ENST00000295896	ENSG00000163632	C3orf49
chr3	63831192	C	G	ENST00000295896	ENSG00000163632	C3orf49
chr3	63831198	T	A	ENST00000295896	ENSG00000163632	C3orf49
chr3	63831206	G	T	ENST00000295896	ENSG00000163632	C3orf49
chr3	63831209	A	T	ENST00000295896	ENSG00000163632	C3orf49
chr3	63831215	C	T	ENST00000295896	ENSG00000163632	C3orf49
chr3	63831221	C	T	ENST00000295896	ENSG00000163632	C3orf49
chr3	63831224	G	A	ENST00000295896	ENSG00000163632	C3orf49	TRUE	FALSE
chr3	63831224	G	C	ENST00000295896	ENSG00000163632	C3orf49	TRUE	FALSE
chr3	63831224	G	T	ENST00000295896	ENSG00000163632	C3orf49	TRUE	FALSE
chr3	63831225	T	A	ENST00000295896	ENSG00000163632	C3orf49	TRUE	FALSE
chr3	63831225	T	C	ENST00000295896	ENSG00000163632	C3orf49	TRUE	FALSE
chr3	63831225	T	G	ENST00000295896	ENSG00000163632	C3orf49	TRUE	FALSE
chr3	63831678	A	C	ENST00000295896	ENSG00000163632	C3orf49	TRUE	FALSE
chr3	63831678	A	G	ENST00000295896	ENSG00000163632	C3orf49	TRUE	FALSE
chr3	63831678	A	T	ENST00000295896	ENSG00000163632	C3orf49	TRUE	FALSE
chr3	63831679	G	A	ENST00000295896	ENSG00000163632	C3orf49	TRUE	FALSE
chr3	63831679	G	C	ENST00000295896	ENSG00000163632	C3orf49	TRUE	FALSE
chr3	63831679	G	T	ENST00000295896	ENSG00000163632	C3orf49	TRUE	FALSE
chr3	63831695	G	T	ENST00000295896	ENSG00000163632	C3orf49
chr3	63831710	A	T	ENST00000295896	ENSG00000163632	C3orf49
chr3	63831719	A	T	ENST00000295896	ENSG00000163632	C3orf49
chr3	63831731	C	T	ENST00000295896	ENSG00000163632	C3orf49
chr3	63831734	A	T	ENST00000295896	ENSG00000163632	C3orf49
chr3	63831743	G	T	ENST00000295896	ENSG00000163632	C3orf49
chr3	63831749	C	T	ENST00000295896	ENSG00000163632	C3orf49
chr3	63831752	C	T	ENST00000295896	ENSG00000163632	C3orf49
chr3	63831757	T	A	ENST00000295896	ENSG00000163632	C3orf49
chr3	63831758	G	T	ENST00000295896	ENSG00000163632	C3orf49
chr3	63831773	G	T	ENST00000295896	ENSG00000163632	C3orf49
chr3	63831782	C	T	ENST00000295896	ENSG00000163632	C3orf49
chr3	63831791	A	T	ENST00000295896	ENSG00000163632	C3orf49
chr3	63831794	C	T	ENST00000295896	ENSG00000163632	C3orf49
chr3	63831800	C	T	ENST00000295896	ENSG00000163632	C3orf49
chr3	63831812	A	T	ENST00000295896	ENSG00000163632	C3orf49
chr3	63831815	A	T	ENST00000295896	ENSG00000163632	C3orf49
chr3	63831827	A	T	ENST00000295896	ENSG00000163632	C3orf49
chr3	63831832	T	A	ENST00000295896	ENSG00000163632	C3orf49
chr3	63831832	T	G	ENST00000295896	ENSG00000163632	C3orf49
chr3	63831833	A	T	ENST00000295896	ENSG00000163632	C3orf49
chr3	63831837	T	A	ENST00000295896	ENSG00000163632	C3orf49
chr3	63831837	T	G	ENST00000295896	ENSG00000163632	C3orf49
chr3	63831839	A	T	ENST00000295896	ENSG00000163632	C3orf49
chr3	63831845	G	A	ENST00000295896	ENSG00000163632	C3orf49	FALSE	FALSE
chr3	63831845	G	C	ENST00000295896	ENSG00000163632	C3orf49	FALSE	FALSE
chr3	63831845	G	T	ENST00000295896	ENSG00000163632	C3orf49	FALSE	FALSE
chr3	63831846	T	A	ENST00000295896	ENSG00000163632	C3orf49	FALSE	FALSE
chr3	63831846	T	C	ENST00000295896	ENSG00000163632	C3orf49	FALSE	FALSE
chr3	63831846	T	G	ENST00000295896	ENSG00000163632	C3orf49	FALSE	FALSE
chr3	63834140	T	A	ENST00000295899	ENSG00000163634	THOC7	FALSE	FALSE
chr3	63834152	C	A	ENST00000295899	ENSG00000163634	THOC7	FALSE	FALSE
chr3	63834164	C	A	ENST00000295899	ENSG00000163634	THOC7	FALSE	FALSE
chr3	63834167	G	A	ENST00000295899	ENSG00000163634	THOC7	FALSE	FALSE
chr3	63834173	C	A	ENST00000295899	ENSG00000163634	THOC7	FALSE	FALSE
chr3	63834176	C	A	ENST00000295899	ENSG00000163634	THOC7	FALSE	FALSE
chr3	63834182	C	A	ENST00000295899	ENSG00000163634	THOC7	FALSE	FALSE
chr3	63834184	G	C	ENST00000295899	ENSG00000163634	THOC7	FALSE	FALSE
chr3	63834184	G	T	ENST00000295899	ENSG00000163634	THOC7	FALSE	FALSE
chr3	63834191	T	A	ENST00000295899	ENSG00000163634	THOC7	FALSE	FALSE
chr3	63834194	C	A	ENST00000295899	ENSG00000163634	THOC7	FALSE	FALSE
chr3	63834200	C	A	ENST00000295899	ENSG00000163634	THOC7	TRUE	TRUE
chr3	63834200	C	G	ENST00000295899	ENSG00000163634	THOC7	TRUE	TRUE
chr3	63834200	C	T	ENST00000295899	ENSG00000163634	THOC7	TRUE	TRUE
chr3	63834201	T	A	ENST00000295899	ENSG00000163634	THOC7	TRUE	TRUE
chr3	63834201	T	C	ENST00000295899	ENSG00000163634	THOC7	TRUE	FALSE
chr3	63834201	T	G	ENST00000295899	ENSG00000163634	THOC7	TRUE	TRUE
chr3	63835152	A	C	ENST00000295899	ENSG00000163634	THOC7	TRUE	TRUE
chr3	63835152	A	G	ENST00000295899	ENSG00000163634	THOC7	TRUE	TRUE
chr3	63835152	A	T	ENST00000295899	ENSG00000163634	THOC7	TRUE	TRUE
chr3	63835153	C	A	ENST00000295899	ENSG00000163634	THOC7	TRUE	TRUE
chr3	63835153	C	G	ENST00000295899	ENSG00000163634	THOC7	TRUE	TRUE
chr3	63835153	C	T	ENST00000295899	ENSG00000163634	THOC7	TRUE	TRUE
chr3	63835157	C	A	ENST00000295899	ENSG00000163634	THOC7	FALSE	FALSE
chr3	63835159	A	T	ENST00000295899	ENSG00000163634	THOC7	FALSE	FALSE
chr3	63835166	G	A	ENST00000295899	ENSG00000163634	THOC7	FALSE	FALSE
chr3	63835169	G	A	ENST00000295899	ENSG00000163634	THOC7	FALSE	FALSE
chr3	63835175	C	A	ENST00000295899	ENSG00000163634	THOC7	FALSE	FALSE
chr3	63835205	G	A	ENST00000295899	ENSG00000163634	THOC7	TRUE	TRUE
chr3	63835208	T	A	ENST00000295899	ENSG00000163634	THOC7	TRUE	TRUE
chr3	63835214	T	A	ENST00000295899	ENSG00000163634	THOC7	TRUE	TRUE
chr3	63835216	A	T	ENST00000295899	ENSG00000163634	THOC7	TRUE	TRUE
chr3	63835220	C	A	ENST00000295899	ENSG00000163634	THOC7	TRUE	TRUE
chr3	63835224	C	A	ENST00000295899	ENSG00000163634	THOC7	TRUE	TRUE
chr3	63835224	C	G	ENST00000295899	ENSG00000163634	THOC7	TRUE	TRUE
chr3	63835224	C	T	ENST00000295899	ENSG00000163634	THOC7	TRUE	TRUE
chr3	63835225	T	A	ENST00000295899	ENSG00000163634	THOC7	TRUE	TRUE
chr3	63835225	T	C	ENST00000295899	ENSG00000163634	THOC7	TRUE	TRUE
chr3	63835225	T	G	ENST00000295899	ENSG00000163634	THOC7	TRUE	TRUE
chr3	63835322	A	C	ENST00000295899	ENSG00000163634	THOC7	TRUE	FALSE
chr3	63835322	A	G	ENST00000295899	ENSG00000163634	THOC7	TRUE	FALSE
chr3	63835322	A	T	ENST00000295899	ENSG00000163634	THOC7	TRUE	FALSE
chr3	63835323	C	A	ENST00000295899	ENSG00000163634	THOC7	TRUE	FALSE
chr3	63835323	C	G	ENST00000295899	ENSG00000163634	THOC7	TRUE	FALSE
chr3	63835323	C	T	ENST00000295899	ENSG00000163634	THOC7	TRUE	FALSE
chr3	63835326	T	A	ENST00000295899	ENSG00000163634	THOC7	TRUE	TRUE
chr3	63835332	C	A	ENST00000295899	ENSG00000163634	THOC7	TRUE	TRUE
chr3	63835341	C	A	ENST00000295899	ENSG00000163634	THOC7	TRUE	TRUE
chr3	63835344	T	A	ENST00000295899	ENSG00000163634	THOC7	TRUE	TRUE
chr3	63835352	G	C	ENST00000295899	ENSG00000163634	THOC7	TRUE	TRUE
chr3	63835352	G	T	ENST00000295899	ENSG00000163634	THOC7	TRUE	TRUE
chr3	63835362	C	A	ENST00000295899	ENSG00000163634	THOC7	TRUE	TRUE
chr3	63835364	A	C	ENST00000295899	ENSG00000163634	THOC7	TRUE	TRUE
chr3	63835364	A	T	ENST00000295899	ENSG00000163634	THOC7	TRUE	TRUE
chr3	63835368	C	A	ENST00000295899	ENSG00000163634	THOC7	TRUE	TRUE
chr3	63835371	T	A	ENST00000295899	ENSG00000163634	THOC7	TRUE	TRUE
chr3	63835374	C	A	ENST00000295899	ENSG00000163634	THOC7	TRUE	TRUE
chr3	63835383	C	A	ENST00000295899	ENSG00000163634	THOC7	TRUE	TRUE
chr3	63835389	C	A	ENST00000295899	ENSG00000163634	THOC7	TRUE	TRUE
chr3	63835391	C	A	ENST00000295899	ENSG00000163634	THOC7	TRUE	TRUE
chr3	63835391	C	G	ENST00000295899	ENSG00000163634	THOC7	TRUE	TRUE
chr3	63835391	C	T	ENST00000295899	ENSG00000163634	THOC7	TRUE	TRUE
chr3	63835392	T	A	ENST00000295899	ENSG00000163634	THOC7	TRUE	TRUE
chr3	63835392	T	C	ENST00000295899	ENSG00000163634	THOC7	TRUE	TRUE
chr3	63835392	T	G	ENST00000295899	ENSG00000163634	THOC7	TRUE	TRUE
chr3	63836299	A	C	ENST00000295899	ENSG00000163634	THOC7	TRUE	FALSE
chr3	63836299	A	G	ENST00000295899	ENSG00000163634	THOC7	TRUE	FALSE
chr3	63836299	A	T	ENST00000295899	ENSG00000163634	THOC7	TRUE	FALSE
chr3	63836300	C	A	ENST00000295899	ENSG00000163634	THOC7	TRUE	FALSE
chr3	63836300	C	G	ENST00000295899	ENSG00000163634	THOC7	TRUE	FALSE
chr3	63836300	C	T	ENST00000295899	ENSG00000163634	THOC7	TRUE	FALSE
chr3	63836302	T	A	ENST00000295899	ENSG00000163634	THOC7	TRUE	TRUE
chr3	63836304	A	C	ENST00000295899	ENSG00000163634	THOC7	TRUE	TRUE
chr3	63836304	A	T	ENST00000295899	ENSG00000163634	THOC7	TRUE	TRUE
chr3	63836311	C	A	ENST00000295899	ENSG00000163634	THOC7	TRUE	TRUE
chr3	63836332	G	A	ENST00000295899	ENSG00000163634	THOC7	TRUE	TRUE
chr3	63836341	T	A	ENST00000295899	ENSG00000163634	THOC7	TRUE	TRUE
chr3	63836346	A	T	ENST00000295899	ENSG00000163634	THOC7	TRUE	TRUE
chr3	63836354	A	C	ENST00000295899	ENSG00000163634	THOC7	TRUE	TRUE
chr3	63836354	A	T	ENST00000295899	ENSG00000163634	THOC7	TRUE	TRUE
chr3	63836359	C	A	ENST00000295899	ENSG00000163634	THOC7	TRUE	FALSE
chr3	63836359	C	G	ENST00000295899	ENSG00000163634	THOC7	TRUE	FALSE
chr3	63836359	C	T	ENST00000295899	ENSG00000163634	THOC7	TRUE	FALSE
chr3	63836360	T	A	ENST00000295899	ENSG00000163634	THOC7	TRUE	FALSE
chr3	63836360	T	C	ENST00000295899	ENSG00000163634	THOC7	TRUE	FALSE
chr3	63836360	T	G	ENST00000295899	ENSG00000163634	THOC7	TRUE	FALSE
chr3	63837974	A	C	ENST00000295899	ENSG00000163634	THOC7	TRUE	FALSE
chr3	63837974	A	G	ENST00000295899	ENSG00000163634	THOC7	TRUE	FALSE
chr3	63837974	A	T	ENST00000295899	ENSG00000163634	THOC7	TRUE	FALSE
chr3	63837975	C	A	ENST00000295899	ENSG00000163634	THOC7	TRUE	FALSE
chr3	63837975	C	G	ENST00000295899	ENSG00000163634	THOC7	TRUE	FALSE
chr3	63837975	C	T	ENST00000295899	ENSG00000163634	THOC7	TRUE	FALSE
chr3	63837976	C	A	ENST00000295899	ENSG00000163634	THOC7	TRUE	TRUE
chr3	63837979	G	A	ENST00000295899	ENSG00000163634	THOC7	TRUE	TRUE
chr3	63837988	T	A	ENST00000295899	ENSG00000163634	THOC7	TRUE	TRUE
chr3	63837991	G	A	ENST00000295899	ENSG00000163634	THOC7	TRUE	TRUE
chr3	63837997	G	A	ENST00000295899	ENSG00000163634	THOC7	TRUE	TRUE
chr3	63838000	T	A	ENST00000295899	ENSG00000163634	THOC7	TRUE	TRUE
chr3	63838006	G	A	ENST00000295899	ENSG00000163634	THOC7	TRUE	TRUE
chr3	63838015	G	A	ENST00000295899	ENSG00000163634	THOC7	TRUE	TRUE
chr3	63838018	T	A	ENST00000295899	ENSG00000163634	THOC7	TRUE	TRUE
chr3	63838021	T	A	ENST00000295899	ENSG00000163634	THOC7	TRUE	TRUE
chr3	63838022	G	T	ENST00000295899	ENSG00000163634	THOC7	TRUE	TRUE
chr3	63838027	C	A	ENST00000295899	ENSG00000163634	THOC7	TRUE	TRUE
chr3	63838036	T	A	ENST00000295899	ENSG00000163634	THOC7	TRUE	TRUE
chr3	63838039	C	A	ENST00000295899	ENSG00000163634	THOC7	TRUE	TRUE
chr3	63838048	C	A	ENST00000295899	ENSG00000163634	THOC7	TRUE	TRUE
chr3	63838058	A	T	ENST00000295899	ENSG00000163634	THOC7	TRUE	TRUE
chr3	63838063	C	A	ENST00000295899	ENSG00000163634	THOC7	TRUE	FALSE
chr3	63838063	C	G	ENST00000295899	ENSG00000163634	THOC7	TRUE	FALSE
chr3	63838063	C	T	ENST00000295899	ENSG00000163634	THOC7	TRUE	FALSE
chr3	63838064	T	A	ENST00000295899	ENSG00000163634	THOC7	TRUE	FALSE
chr3	63838064	T	C	ENST00000295899	ENSG00000163634	THOC7	TRUE	FALSE
chr3	63838064	T	G	ENST00000295899	ENSG00000163634	THOC7	TRUE	FALSE
chr3	63838370	A	C	ENST00000295899	ENSG00000163634	THOC7	TRUE	FALSE
chr3	63838370	A	G	ENST00000295899	ENSG00000163634	THOC7	TRUE	FALSE
chr3	63838370	A	T	ENST00000295899	ENSG00000163634	THOC7	TRUE	FALSE
chr3	63838371	C	A	ENST00000295899	ENSG00000163634	THOC7	TRUE	FALSE
chr3	63838371	C	G	ENST00000295899	ENSG00000163634	THOC7	TRUE	FALSE
chr3	63838371	C	T	ENST00000295899	ENSG00000163634	THOC7	TRUE	FALSE
chr3	63838372	C	A	ENST00000295899	ENSG00000163634	THOC7	TRUE	TRUE
chr3	63838378	C	A	ENST00000295899	ENSG00000163634	THOC7	TRUE	TRUE
chr3	63838381	T	A	ENST00000295899	ENSG00000163634	THOC7	TRUE	TRUE
chr3	63838382	G	C	ENST00000295899	ENSG00000163634	THOC7	TRUE	TRUE
chr3	63838382	G	T	ENST00000295899	ENSG00000163634	THOC7	TRUE	TRUE
chr3	63838390	T	A	ENST00000295899	ENSG00000163634	THOC7	TRUE	TRUE
chr3	63838393	C	A	ENST00000295899	ENSG00000163634	THOC7	TRUE	TRUE
chr3	63838394	A	C	ENST00000295899	ENSG00000163634	THOC7	TRUE	TRUE
chr3	63838394	A	T	ENST00000295899	ENSG00000163634	THOC7	TRUE	TRUE
chr3	63838402	C	A	ENST00000295899	ENSG00000163634	THOC7	TRUE	TRUE
chr3	63838408	C	A	ENST00000295899	ENSG00000163634	THOC7	TRUE	TRUE
chr3	63838411	T	A	ENST00000295899	ENSG00000163634	THOC7	TRUE	TRUE
chr3	63838424	A	C	ENST00000295899	ENSG00000163634	THOC7	TRUE	TRUE
chr3	63838424	A	T	ENST00000295899	ENSG00000163634	THOC7	TRUE	TRUE
chr3	63838434	A	C	ENST00000295899	ENSG00000163634	THOC7	TRUE	TRUE
chr3	63838434	A	T	ENST00000295899	ENSG00000163634	THOC7	TRUE	TRUE
chr3	63838441	T	A	ENST00000295899	ENSG00000163634	THOC7	TRUE	TRUE
chr3	63838449	G	C	ENST00000295899	ENSG00000163634	THOC7	TRUE	TRUE
chr3	63838449	G	T	ENST00000295899	ENSG00000163634	THOC7	TRUE	TRUE
chr3	63838456	C	A	ENST00000295899	ENSG00000163634	THOC7	TRUE	TRUE
chr3	63838457	A	T	ENST00000295899	ENSG00000163634	THOC7	TRUE	TRUE
chr3	63838462	G	A	ENST00000295899	ENSG00000163634	THOC7	TRUE	TRUE
chr3	63838486	G	A	ENST00000295899	ENSG00000163634	THOC7	TRUE	TRUE
chr3	63838487	G	C	ENST00000295899	ENSG00000163634	THOC7	TRUE	TRUE
chr3	63838487	G	T	ENST00000295899	ENSG00000163634	THOC7	TRUE	TRUE
chr3	63838492	G	A	ENST00000295899	ENSG00000163634	THOC7	TRUE	TRUE
chr3	63838496	A	C	ENST00000295899	ENSG00000163634	THOC7	TRUE	TRUE
chr3	63838496	A	T	ENST00000295899	ENSG00000163634	THOC7	TRUE	TRUE
chr3	63838500	C	A	ENST00000295899	ENSG00000163634	THOC7	TRUE	FALSE
chr3	63838500	C	G	ENST00000295899	ENSG00000163634	THOC7	TRUE	FALSE
chr3	63838500	C	T	ENST00000295899	ENSG00000163634	THOC7	TRUE	FALSE
chr3	63838501	T	A	ENST00000295899	ENSG00000163634	THOC7	TRUE	FALSE
chr3	63838501	T	C	ENST00000295899	ENSG00000163634	THOC7	TRUE	FALSE
chr3	63838501	T	G	ENST00000295899	ENSG00000163634	THOC7	TRUE	FALSE
chr3	63839654	A	C	ENST00000295899	ENSG00000163634	THOC7	TRUE	FALSE
chr3	63839654	A	G	ENST00000295899	ENSG00000163634	THOC7	TRUE	FALSE
chr3	63839654	A	T	ENST00000295899	ENSG00000163634	THOC7	TRUE	FALSE
chr3	63839655	C	A	ENST00000295899	ENSG00000163634	THOC7	TRUE	FALSE
chr3	63839655	C	G	ENST00000295899	ENSG00000163634	THOC7	TRUE	FALSE
chr3	63839655	C	T	ENST00000295899	ENSG00000163634	THOC7	TRUE	FALSE
chr3	63839657	C	A	ENST00000295899	ENSG00000163634	THOC7	TRUE	TRUE
chr3	63839660	C	A	ENST00000295899	ENSG00000163634	THOC7	TRUE	TRUE
chr3	63839663	C	A	ENST00000295899	ENSG00000163634	THOC7	TRUE	TRUE
chr3	63839666	G	A	ENST00000295899	ENSG00000163634	THOC7	TRUE	TRUE
chr3	63839679	G	T	ENST00000295899	ENSG00000163634	THOC7	TRUE	TRUE
chr3	63839682	C	T	ENST00000295899	ENSG00000163634	THOC7	TRUE	TRUE
chr3	63839683	C	T	ENST00000295899	ENSG00000163634	THOC7	TRUE	TRUE
chr3	63839687	T	A	ENST00000295899	ENSG00000163634	THOC7	TRUE	TRUE
chr3	63839699	T	A	ENST00000295899	ENSG00000163634	THOC7	TRUE	TRUE
chr3	63839717	T	A	ENST00000295899	ENSG00000163634	THOC7	TRUE	TRUE
chr3	63839729	C	A	ENST00000295899	ENSG00000163634	THOC7	TRUE	FALSE
chr3	63839741	C	A	ENST00000295899	ENSG00000163634	THOC7	FALSE	FALSE
chr3	63839759	T	A	ENST00000295899	ENSG00000163634	THOC7	FALSE	FALSE
chr3	63839771	C	A	ENST00000295899	ENSG00000163634	THOC7	FALSE	FALSE
chr3	63839774	C	A	ENST00000295899	ENSG00000163634	THOC7	TRUE	FALSE
chr3	63839774	C	G	ENST00000295899	ENSG00000163634	THOC7	TRUE	FALSE
chr3	63839774	C	T	ENST00000295899	ENSG00000163634	THOC7	TRUE	FALSE
chr3	63839775	T	A	ENST00000295899	ENSG00000163634	THOC7	TRUE	FALSE
chr3	63839775	T	C	ENST00000295899	ENSG00000163634	THOC7	TRUE	FALSE
chr3	63839775	T	G	ENST00000295899	ENSG00000163634	THOC7	TRUE	FALSE
chr3	63845021	A	C	ENST00000295896	ENSG00000163632	C3orf49	TRUE	FALSE
chr3	63845021	A	G	ENST00000295896	ENSG00000163632	C3orf49	TRUE	FALSE
chr3	63845021	A	T	ENST00000295896	ENSG00000163632	C3orf49	TRUE	FALSE
chr3	63845022	G	A	ENST00000295896	ENSG00000163632	C3orf49	TRUE	FALSE
chr3	63845022	G	C	ENST00000295896	ENSG00000163632	C3orf49	TRUE	FALSE
chr3	63845022	G	T	ENST00000295896	ENSG00000163632	C3orf49	TRUE	FALSE
chr3	63845032	A	T	ENST00000295896	ENSG00000163632	C3orf49
chr3	63845035	G	T	ENST00000295896	ENSG00000163632	C3orf49
chr3	63845041	G	T	ENST00000295896	ENSG00000163632	C3orf49
chr3	63845083	G	A	ENST00000295896	ENSG00000163632	C3orf49	TRUE	FALSE
chr3	63845083	G	C	ENST00000295896	ENSG00000163632	C3orf49	TRUE	FALSE
chr3	63845083	G	T	ENST00000295896	ENSG00000163632	C3orf49	TRUE	FALSE
chr3	63845084	T	A	ENST00000295896	ENSG00000163632	C3orf49	TRUE	FALSE
chr3	63845084	T	C	ENST00000295896	ENSG00000163632	C3orf49	TRUE	FALSE
chr3	63845084	T	G	ENST00000295896	ENSG00000163632	C3orf49	TRUE	FALSE
chr3	63848362	A	C	ENST00000295896	ENSG00000163632	C3orf49	FALSE	FALSE
chr3	63848362	A	G	ENST00000295896	ENSG00000163632	C3orf49	FALSE	FALSE
chr3	63848362	A	T	ENST00000295896	ENSG00000163632	C3orf49	FALSE	FALSE
chr3	63848363	G	A	ENST00000295896	ENSG00000163632	C3orf49	FALSE	FALSE
chr3	63848363	G	C	ENST00000295896	ENSG00000163632	C3orf49	FALSE	FALSE
chr3	63848363	G	T	ENST00000295896	ENSG00000163632	C3orf49	FALSE	FALSE
chr3	63863770	A	C	ENST00000295899	ENSG00000163634	THOC7	TRUE	FALSE
chr3	63863770	A	G	ENST00000295899	ENSG00000163634	THOC7	TRUE	FALSE
chr3	63863770	A	T	ENST00000295899	ENSG00000163634	THOC7	TRUE	FALSE
chr3	63863771	C	A	ENST00000295899	ENSG00000163634	THOC7	TRUE	FALSE
chr3	63863771	C	G	ENST00000295899	ENSG00000163634	THOC7	TRUE	FALSE
chr3	63863771	C	T	ENST00000295899	ENSG00000163634	THOC7	TRUE	FALSE
chr3	63863787	C	A	ENST00000295899	ENSG00000163634	THOC7	FALSE	FALSE
chr3	63864159	G	A	ENST00000674280	ENSG00000163635	ATXN7	TRUE	FALSE
chr3	63864159	G	C	ENST00000674280	ENSG00000163635	ATXN7	TRUE	FALSE
chr3	63864159	G	T	ENST00000674280	ENSG00000163635	ATXN7	TRUE	FALSE
chr3	63864160	T	A	ENST00000674280	ENSG00000163635	ATXN7	TRUE	FALSE
chr3	63864160	T	C	ENST00000674280	ENSG00000163635	ATXN7	TRUE	FALSE
chr3	63864160	T	G	ENST00000674280	ENSG00000163635	ATXN7	TRUE	FALSE
chr3	63898397	A	C	ENST00000674280	ENSG00000163635	ATXN7	TRUE	FALSE
chr3	63898397	A	G	ENST00000674280	ENSG00000163635	ATXN7	TRUE	FALSE
chr3	63898397	A	T	ENST00000674280	ENSG00000163635	ATXN7	TRUE	FALSE
chr3	63898398	G	A	ENST00000674280	ENSG00000163635	ATXN7	TRUE	FALSE
chr3	63898398	G	C	ENST00000674280	ENSG00000163635	ATXN7	TRUE	FALSE
chr3	63898398	G	T	ENST00000674280	ENSG00000163635	ATXN7	TRUE	FALSE
chr3	63898498	G	A	ENST00000674280	ENSG00000163635	ATXN7	TRUE	FALSE
chr3	63898498	G	C	ENST00000674280	ENSG00000163635	ATXN7	TRUE	FALSE
chr3	63898498	G	T	ENST00000674280	ENSG00000163635	ATXN7	TRUE	FALSE
chr3	63898499	T	A	ENST00000674280	ENSG00000163635	ATXN7	TRUE	FALSE
chr3	63898499	T	C	ENST00000674280	ENSG00000163635	ATXN7	TRUE	FALSE
chr3	63898499	T	G	ENST00000674280	ENSG00000163635	ATXN7	TRUE	FALSE
chr3	63912586	A	C	ENST00000674280	ENSG00000163635	ATXN7	FALSE	FALSE
chr3	63912586	A	G	ENST00000674280	ENSG00000163635	ATXN7	FALSE	FALSE
chr3	63912586	A	T	ENST00000674280	ENSG00000163635	ATXN7	FALSE	FALSE
chr3	63912587	G	A	ENST00000674280	ENSG00000163635	ATXN7	FALSE	FALSE
chr3	63912587	G	C	ENST00000674280	ENSG00000163635	ATXN7	FALSE	FALSE
chr3	63912587	G	T	ENST00000674280	ENSG00000163635	ATXN7	FALSE	FALSE
chr3	63912603	C	A	ENST00000674280	ENSG00000163635	ATXN7	FALSE	FALSE
chr3	63912605	G	T	ENST00000674280	ENSG00000163635	ATXN7	FALSE	FALSE
chr3	63912632	G	T	ENST00000674280	ENSG00000163635	ATXN7	FALSE	FALSE
chr3	63912662	G	T	ENST00000674280	ENSG00000163635	ATXN7		FALSE
chr3	63912686	C	T	ENST00000674280	ENSG00000163635	ATXN7
chr3	63912689	C	T	ENST00000674280	ENSG00000163635	ATXN7
chr3	63912692	C	T	ENST00000674280	ENSG00000163635	ATXN7
chr3	63912695	C	T	ENST00000674280	ENSG00000163635	ATXN7
chr3	63912698	C	T	ENST00000674280	ENSG00000163635	ATXN7
chr3	63912701	C	T	ENST00000674280	ENSG00000163635	ATXN7
chr3	63912704	C	T	ENST00000674280	ENSG00000163635	ATXN7
chr3	63912707	C	T	ENST00000674280	ENSG00000163635	ATXN7
chr3	63912710	C	T	ENST00000674280	ENSG00000163635	ATXN7
chr3	63912713	C	T	ENST00000674280	ENSG00000163635	ATXN7
chr3	63912728	C	T	ENST00000674280	ENSG00000163635	ATXN7
chr3	63912734	C	T	ENST00000674280	ENSG00000163635	ATXN7
chr3	63912740	C	T	ENST00000674280	ENSG00000163635	ATXN7
chr3	63912743	C	T	ENST00000674280	ENSG00000163635	ATXN7
chr3	63912779	G	T	ENST00000674280	ENSG00000163635	ATXN7	TRUE	TRUE
chr3	63912810	C	A	ENST00000674280	ENSG00000163635	ATXN7	TRUE	TRUE
chr3	63912836	G	T	ENST00000674280	ENSG00000163635	ATXN7	TRUE	TRUE
chr3	63912860	G	T	ENST00000674280	ENSG00000163635	ATXN7	TRUE	TRUE
chr3	63912872	G	T	ENST00000674280	ENSG00000163635	ATXN7	TRUE	TRUE
chr3	63912875	C	T	ENST00000674280	ENSG00000163635	ATXN7	TRUE	TRUE
chr3	63912879	C	A	ENST00000674280	ENSG00000163635	ATXN7	TRUE	TRUE
chr3	63912882	G	A	ENST00000674280	ENSG00000163635	ATXN7	TRUE	TRUE
chr3	63912883	G	A	ENST00000674280	ENSG00000163635	ATXN7	TRUE	TRUE
chr3	63912891	G	A	ENST00000674280	ENSG00000163635	ATXN7	TRUE	TRUE
chr3	63912892	G	A	ENST00000674280	ENSG00000163635	ATXN7	TRUE	TRUE
chr3	63912896	G	T	ENST00000674280	ENSG00000163635	ATXN7	TRUE	TRUE
chr3	63912905	A	T	ENST00000674280	ENSG00000163635	ATXN7
chr3	63912917	A	T	ENST00000674280	ENSG00000163635	ATXN7
chr3	63912924	G	A	ENST00000674280	ENSG00000163635	ATXN7	TRUE	FALSE
chr3	63912924	G	C	ENST00000674280	ENSG00000163635	ATXN7	TRUE	FALSE
chr3	63912924	G	T	ENST00000674280	ENSG00000163635	ATXN7	TRUE	FALSE
chr3	63912925	T	A	ENST00000674280	ENSG00000163635	ATXN7	TRUE	FALSE
chr3	63912925	T	C	ENST00000674280	ENSG00000163635	ATXN7	FALSE	FALSE
chr3	63912925	T	G	ENST00000674280	ENSG00000163635	ATXN7	TRUE	FALSE
chr3	63913155	A	C	ENST00000674280	ENSG00000163635	ATXN7	TRUE	FALSE
chr3	63913155	A	G	ENST00000674280	ENSG00000163635	ATXN7	TRUE	FALSE
chr3	63913155	A	T	ENST00000674280	ENSG00000163635	ATXN7	TRUE	FALSE
chr3	63913156	G	A	ENST00000674280	ENSG00000163635	ATXN7	TRUE	FALSE
chr3	63913156	G	C	ENST00000674280	ENSG00000163635	ATXN7	TRUE	FALSE
chr3	63913156	G	T	ENST00000674280	ENSG00000163635	ATXN7	TRUE	FALSE
chr3	63913162	G	T	ENST00000674280	ENSG00000163635	ATXN7	TRUE	TRUE
chr3	63913166	T	A	ENST00000674280	ENSG00000163635	ATXN7	TRUE	TRUE
chr3	63913171	G	T	ENST00000674280	ENSG00000163635	ATXN7	TRUE	TRUE
chr3	63913180	A	T	ENST00000674280	ENSG00000163635	ATXN7	TRUE	TRUE
chr3	63913183	G	T	ENST00000674280	ENSG00000163635	ATXN7	TRUE	TRUE
chr3	63913192	A	T	ENST00000674280	ENSG00000163635	ATXN7	TRUE	TRUE
chr3	63913201	G	T	ENST00000674280	ENSG00000163635	ATXN7	TRUE	TRUE
chr3	63913218	T	A	ENST00000674280	ENSG00000163635	ATXN7	TRUE	TRUE
chr3	63913222	G	T	ENST00000674280	ENSG00000163635	ATXN7	TRUE	TRUE
chr3	63913226	G	A	ENST00000674280	ENSG00000163635	ATXN7	TRUE	FALSE
chr3	63913226	G	C	ENST00000674280	ENSG00000163635	ATXN7	TRUE	FALSE
chr3	63913226	G	T	ENST00000674280	ENSG00000163635	ATXN7	TRUE	FALSE
chr3	63913227	T	A	ENST00000674280	ENSG00000163635	ATXN7	TRUE	FALSE
chr3	63913227	T	C	ENST00000674280	ENSG00000163635	ATXN7	TRUE	FALSE
chr3	63913227	T	G	ENST00000674280	ENSG00000163635	ATXN7	TRUE	FALSE
chr3	63952377	A	C	ENST00000674280	ENSG00000163635	ATXN7	TRUE	FALSE
chr3	63952377	A	G	ENST00000674280	ENSG00000163635	ATXN7	TRUE	FALSE
chr3	63952377	A	T	ENST00000674280	ENSG00000163635	ATXN7	TRUE	FALSE
chr3	63952378	G	A	ENST00000674280	ENSG00000163635	ATXN7	TRUE	FALSE
chr3	63952378	G	C	ENST00000674280	ENSG00000163635	ATXN7	TRUE	FALSE
chr3	63952378	G	T	ENST00000674280	ENSG00000163635	ATXN7	TRUE	FALSE
chr3	63952401	T	A	ENST00000674280	ENSG00000163635	ATXN7	TRUE	TRUE
chr3	63952422	C	A	ENST00000674280	ENSG00000163635	ATXN7	TRUE	TRUE
chr3	63952422	C	G	ENST00000674280	ENSG00000163635	ATXN7	TRUE	TRUE
chr3	63952424	T	A	ENST00000674280	ENSG00000163635	ATXN7	TRUE	TRUE
chr3	63952434	T	A	ENST00000674280	ENSG00000163635	ATXN7	TRUE	TRUE
chr3	63952443	T	A	ENST00000674280	ENSG00000163635	ATXN7	TRUE	TRUE
chr3	63952447	C	T	ENST00000674280	ENSG00000163635	ATXN7	TRUE	TRUE
chr3	63952456	A	T	ENST00000674280	ENSG00000163635	ATXN7	TRUE	TRUE
chr3	63952462	C	T	ENST00000674280	ENSG00000163635	ATXN7	TRUE	TRUE
chr3	63952471	C	T	ENST00000674280	ENSG00000163635	ATXN7	TRUE	TRUE
chr3	63952475	C	A	ENST00000674280	ENSG00000163635	ATXN7	TRUE	TRUE
chr3	63952475	C	G	ENST00000674280	ENSG00000163635	ATXN7	TRUE	TRUE
chr3	63952482	T	A	ENST00000674280	ENSG00000163635	ATXN7	TRUE	TRUE
chr3	63952482	T	G	ENST00000674280	ENSG00000163635	ATXN7	TRUE	TRUE
chr3	63952483	G	T	ENST00000674280	ENSG00000163635	ATXN7	TRUE	TRUE
chr3	63952484	G	A	ENST00000674280	ENSG00000163635	ATXN7	TRUE	FALSE
chr3	63952484	G	C	ENST00000674280	ENSG00000163635	ATXN7	TRUE	FALSE
chr3	63952484	G	T	ENST00000674280	ENSG00000163635	ATXN7	TRUE	FALSE
chr3	63952485	T	A	ENST00000674280	ENSG00000163635	ATXN7	TRUE	FALSE
chr3	63952485	T	C	ENST00000674280	ENSG00000163635	ATXN7	TRUE	FALSE
chr3	63952485	T	G	ENST00000674280	ENSG00000163635	ATXN7	TRUE	FALSE
chr3	63979913	A	C	ENST00000674280	ENSG00000163635	ATXN7	TRUE	FALSE
chr3	63979913	A	G	ENST00000674280	ENSG00000163635	ATXN7	TRUE	FALSE
chr3	63979913	A	T	ENST00000674280	ENSG00000163635	ATXN7	TRUE	FALSE
chr3	63979914	G	A	ENST00000674280	ENSG00000163635	ATXN7	TRUE	FALSE
chr3	63979914	G	C	ENST00000674280	ENSG00000163635	ATXN7	TRUE	FALSE
chr3	63979914	G	T	ENST00000674280	ENSG00000163635	ATXN7	TRUE	FALSE
chr3	63979917	A	T	ENST00000674280	ENSG00000163635	ATXN7	TRUE	TRUE
chr3	63979920	A	T	ENST00000674280	ENSG00000163635	ATXN7	TRUE	TRUE
chr3	63979930	C	A	ENST00000674280	ENSG00000163635	ATXN7	TRUE	TRUE
chr3	63979930	C	G	ENST00000674280	ENSG00000163635	ATXN7	TRUE	TRUE
chr3	63979938	A	T	ENST00000674280	ENSG00000163635	ATXN7	TRUE	TRUE
chr3	63979948	T	A	ENST00000674280	ENSG00000163635	ATXN7	TRUE	TRUE
chr3	63979966	C	A	ENST00000674280	ENSG00000163635	ATXN7	TRUE	TRUE
chr3	63979966	C	G	ENST00000674280	ENSG00000163635	ATXN7	TRUE	TRUE
chr3	63979995	A	T	ENST00000674280	ENSG00000163635	ATXN7	TRUE	TRUE
chr3	63980001	A	T	ENST00000674280	ENSG00000163635	ATXN7	TRUE	TRUE
chr3	63980004	G	T	ENST00000674280	ENSG00000163635	ATXN7	TRUE	TRUE
chr3	63980019	G	T	ENST00000674280	ENSG00000163635	ATXN7	TRUE	TRUE
chr3	63980040	G	T	ENST00000674280	ENSG00000163635	ATXN7	TRUE	TRUE
chr3	63980062	C	A	ENST00000674280	ENSG00000163635	ATXN7	TRUE	TRUE
chr3	63980062	C	G	ENST00000674280	ENSG00000163635	ATXN7	TRUE	TRUE
chr3	63980065	C	A	ENST00000674280	ENSG00000163635	ATXN7	TRUE	TRUE
chr3	63980065	C	G	ENST00000674280	ENSG00000163635	ATXN7	TRUE	TRUE
chr3	63980073	A	T	ENST00000674280	ENSG00000163635	ATXN7	TRUE	TRUE
chr3	63980077	T	A	ENST00000674280	ENSG00000163635	ATXN7	TRUE	TRUE
chr3	63980080	T	A	ENST00000674280	ENSG00000163635	ATXN7	TRUE	TRUE
chr3	63980082	A	T	ENST00000674280	ENSG00000163635	ATXN7	TRUE	TRUE
chr3	63980086	C	A	ENST00000674280	ENSG00000163635	ATXN7	TRUE	TRUE
chr3	63980086	C	G	ENST00000674280	ENSG00000163635	ATXN7	TRUE	TRUE
chr3	63980091	A	T	ENST00000674280	ENSG00000163635	ATXN7	TRUE	TRUE
chr3	63980094	G	T	ENST00000674280	ENSG00000163635	ATXN7	TRUE	TRUE
chr3	63980097	A	T	ENST00000674280	ENSG00000163635	ATXN7	TRUE	TRUE
chr3	63980103	C	T	ENST00000674280	ENSG00000163635	ATXN7	TRUE	TRUE
chr3	63980139	C	T	ENST00000674280	ENSG00000163635	ATXN7	TRUE	TRUE
chr3	63980142	C	T	ENST00000674280	ENSG00000163635	ATXN7	TRUE	TRUE
chr3	63980148	A	T	ENST00000674280	ENSG00000163635	ATXN7	TRUE	TRUE
chr3	63980163	A	T	ENST00000674280	ENSG00000163635	ATXN7	TRUE	TRUE
chr3	63980168	G	A	ENST00000674280	ENSG00000163635	ATXN7	TRUE	FALSE
chr3	63980168	G	C	ENST00000674280	ENSG00000163635	ATXN7	TRUE	FALSE
chr3	63980168	G	T	ENST00000674280	ENSG00000163635	ATXN7	TRUE	FALSE
chr3	63980169	T	A	ENST00000674280	ENSG00000163635	ATXN7	TRUE	FALSE
chr3	63980169	T	C	ENST00000674280	ENSG00000163635	ATXN7	TRUE	FALSE
chr3	63980169	T	G	ENST00000674280	ENSG00000163635	ATXN7	TRUE	FALSE
chr3	63982184	A	C	ENST00000674280	ENSG00000163635	ATXN7	FALSE	FALSE
chr3	63982184	A	G	ENST00000674280	ENSG00000163635	ATXN7	FALSE	FALSE
chr3	63982184	A	T	ENST00000674280	ENSG00000163635	ATXN7	FALSE	FALSE
chr3	63982185	G	A	ENST00000674280	ENSG00000163635	ATXN7	FALSE	FALSE
chr3	63982185	G	C	ENST00000674280	ENSG00000163635	ATXN7	FALSE	FALSE
chr3	63982185	G	T	ENST00000674280	ENSG00000163635	ATXN7	FALSE	FALSE
chr3	63982202	A	T	ENST00000674280	ENSG00000163635	ATXN7	TRUE	TRUE
chr3	63982208	G	T	ENST00000674280	ENSG00000163635	ATXN7	TRUE	TRUE
chr3	63982211	A	T	ENST00000674280	ENSG00000163635	ATXN7	TRUE	TRUE
chr3	63982223	A	T	ENST00000674280	ENSG00000163635	ATXN7	TRUE	TRUE
chr3	63982244	A	T	ENST00000674280	ENSG00000163635	ATXN7	TRUE	TRUE
chr3	63982267	T	A	ENST00000674280	ENSG00000163635	ATXN7	TRUE	TRUE
chr3	63982287	T	A	ENST00000674280	ENSG00000163635	ATXN7	TRUE	TRUE
chr3	63982287	T	G	ENST00000674280	ENSG00000163635	ATXN7	TRUE	TRUE
chr3	63982292	A	T	ENST00000674280	ENSG00000163635	ATXN7	TRUE	TRUE
chr3	63982309	C	A	ENST00000674280	ENSG00000163635	ATXN7	TRUE	TRUE
chr3	63982314	C	A	ENST00000674280	ENSG00000163635	ATXN7	TRUE	TRUE
chr3	63982314	C	G	ENST00000674280	ENSG00000163635	ATXN7	TRUE	TRUE
chr3	63982322	A	T	ENST00000674280	ENSG00000163635	ATXN7	TRUE	TRUE
chr3	63982332	T	A	ENST00000674280	ENSG00000163635	ATXN7	TRUE	TRUE
chr3	63982338	C	A	ENST00000674280	ENSG00000163635	ATXN7	TRUE	TRUE
chr3	63982338	C	G	ENST00000674280	ENSG00000163635	ATXN7	TRUE	TRUE
chr3	63982343	G	T	ENST00000674280	ENSG00000163635	ATXN7	TRUE	TRUE
chr3	63982346	C	T	ENST00000674280	ENSG00000163635	ATXN7	TRUE	TRUE
chr3	63982361	A	T	ENST00000674280	ENSG00000163635	ATXN7	TRUE	TRUE
chr3	63982388	G	T	ENST00000674280	ENSG00000163635	ATXN7	TRUE	TRUE
chr3	63982391	A	T	ENST00000674280	ENSG00000163635	ATXN7	TRUE	TRUE
chr3	63982394	A	T	ENST00000674280	ENSG00000163635	ATXN7	TRUE	TRUE
chr3	63982400	G	T	ENST00000674280	ENSG00000163635	ATXN7	TRUE	TRUE
chr3	63982421	A	T	ENST00000674280	ENSG00000163635	ATXN7	TRUE	TRUE
chr3	63982428	T	A	ENST00000674280	ENSG00000163635	ATXN7
chr3	63982428	T	G	ENST00000674280	ENSG00000163635	ATXN7	TRUE	TRUE
chr3	63982433	A	T	ENST00000674280	ENSG00000163635	ATXN7	TRUE	TRUE
chr3	63982436	A	T	ENST00000674280	ENSG00000163635	ATXN7	TRUE	TRUE
chr3	63982440	T	A	ENST00000674280	ENSG00000163635	ATXN7	TRUE	TRUE
chr3	63982440	T	G	ENST00000674280	ENSG00000163635	ATXN7	TRUE	TRUE
chr3	63982443	C	A	ENST00000674280	ENSG00000163635	ATXN7	TRUE	TRUE
chr3	63982443	C	G	ENST00000674280	ENSG00000163635	ATXN7	TRUE	TRUE
chr3	63982445	G	T	ENST00000674280	ENSG00000163635	ATXN7	TRUE	TRUE
chr3	63982446	G	A	ENST00000674280	ENSG00000163635	ATXN7	TRUE	FALSE
chr3	63982446	G	C	ENST00000674280	ENSG00000163635	ATXN7	TRUE	FALSE
chr3	63982446	G	T	ENST00000674280	ENSG00000163635	ATXN7	TRUE	FALSE
chr3	63982447	T	A	ENST00000674280	ENSG00000163635	ATXN7	TRUE	FALSE
chr3	63982447	T	C	ENST00000674280	ENSG00000163635	ATXN7	TRUE	FALSE
chr3	63982447	T	G	ENST00000674280	ENSG00000163635	ATXN7	TRUE	FALSE
chr3	63982937	A	C	ENST00000674280	ENSG00000163635	ATXN7	TRUE	FALSE
chr3	63982937	A	G	ENST00000674280	ENSG00000163635	ATXN7	TRUE	FALSE
chr3	63982937	A	T	ENST00000674280	ENSG00000163635	ATXN7	TRUE	FALSE
chr3	63982938	G	A	ENST00000674280	ENSG00000163635	ATXN7	TRUE	FALSE
chr3	63982938	G	C	ENST00000674280	ENSG00000163635	ATXN7	TRUE	FALSE
chr3	63982938	G	T	ENST00000674280	ENSG00000163635	ATXN7	TRUE	FALSE
chr3	63982941	A	T	ENST00000674280	ENSG00000163635	ATXN7	TRUE	TRUE
chr3	63982944	G	T	ENST00000674280	ENSG00000163635	ATXN7	TRUE	TRUE
chr3	63982967	T	A	ENST00000674280	ENSG00000163635	ATXN7	TRUE	TRUE
chr3	63982989	A	T	ENST00000674280	ENSG00000163635	ATXN7	TRUE	TRUE
chr3	63982992	A	T	ENST00000674280	ENSG00000163635	ATXN7	TRUE	TRUE
chr3	63983000	C	A	ENST00000674280	ENSG00000163635	ATXN7	TRUE	TRUE
chr3	63983011	T	A	ENST00000674280	ENSG00000163635	ATXN7	TRUE	TRUE
chr3	63983018	C	A	ENST00000674280	ENSG00000163635	ATXN7	TRUE	TRUE
chr3	63983019	A	T	ENST00000674280	ENSG00000163635	ATXN7	TRUE	TRUE
chr3	63983022	G	A	ENST00000674280	ENSG00000163635	ATXN7	TRUE	FALSE
chr3	63983022	G	C	ENST00000674280	ENSG00000163635	ATXN7	TRUE	FALSE
chr3	63983022	G	T	ENST00000674280	ENSG00000163635	ATXN7	TRUE	FALSE
chr3	63983023	T	A	ENST00000674280	ENSG00000163635	ATXN7	TRUE	FALSE
chr3	63983023	T	C	ENST00000674280	ENSG00000163635	ATXN7	TRUE	FALSE
chr3	63983023	T	G	ENST00000674280	ENSG00000163635	ATXN7	TRUE	FALSE
chr3	63988057	A	C	ENST00000674280	ENSG00000163635	ATXN7	TRUE	FALSE
chr3	63988057	A	G	ENST00000674280	ENSG00000163635	ATXN7	TRUE	FALSE
chr3	63988057	A	T	ENST00000674280	ENSG00000163635	ATXN7	TRUE	FALSE
chr3	63988058	G	A	ENST00000674280	ENSG00000163635	ATXN7	TRUE	FALSE
chr3	63988058	G	C	ENST00000674280	ENSG00000163635	ATXN7	TRUE	FALSE
chr3	63988058	G	T	ENST00000674280	ENSG00000163635	ATXN7	TRUE	FALSE
chr3	63988069	T	A	ENST00000674280	ENSG00000163635	ATXN7	TRUE	TRUE
chr3	63988069	T	G	ENST00000674280	ENSG00000163635	ATXN7	TRUE	TRUE
chr3	63988074	C	T	ENST00000674280	ENSG00000163635	ATXN7	TRUE	TRUE
chr3	63988089	C	T	ENST00000674280	ENSG00000163635	ATXN7	TRUE	TRUE
chr3	63988095	A	T	ENST00000674280	ENSG00000163635	ATXN7	TRUE	TRUE
chr3	63988098	A	T	ENST00000674280	ENSG00000163635	ATXN7	TRUE	TRUE
chr3	63988101	A	T	ENST00000674280	ENSG00000163635	ATXN7	TRUE	TRUE
chr3	63988104	C	T	ENST00000674280	ENSG00000163635	ATXN7	TRUE	TRUE
chr3	63988117	T	A	ENST00000674280	ENSG00000163635	ATXN7	TRUE	TRUE
chr3	63988117	T	G	ENST00000674280	ENSG00000163635	ATXN7	TRUE	TRUE
chr3	63988120	T	A	ENST00000674280	ENSG00000163635	ATXN7	TRUE	TRUE
chr3	63988120	T	G	ENST00000674280	ENSG00000163635	ATXN7	TRUE	TRUE
chr3	63988125	G	T	ENST00000674280	ENSG00000163635	ATXN7	TRUE	TRUE
chr3	63988131	A	T	ENST00000674280	ENSG00000163635	ATXN7	TRUE	TRUE
chr3	63988137	A	T	ENST00000674280	ENSG00000163635	ATXN7	TRUE	TRUE
chr3	63988146	G	T	ENST00000674280	ENSG00000163635	ATXN7	TRUE	TRUE
chr3	63988149	A	T	ENST00000674280	ENSG00000163635	ATXN7	TRUE	TRUE
chr3	63988152	G	T	ENST00000674280	ENSG00000163635	ATXN7	TRUE	TRUE
chr3	63988156	T	A	ENST00000674280	ENSG00000163635	ATXN7	TRUE	TRUE
chr3	63988176	C	T	ENST00000674280	ENSG00000163635	ATXN7	TRUE	TRUE
chr3	63988179	C	T	ENST00000674280	ENSG00000163635	ATXN7	TRUE	TRUE
chr3	63988188	C	T	ENST00000674280	ENSG00000163635	ATXN7	TRUE	TRUE
chr3	63988221	A	T	ENST00000674280	ENSG00000163635	ATXN7	TRUE	TRUE
chr3	63988228	C	A	ENST00000674280	ENSG00000163635	ATXN7	TRUE	TRUE
chr3	63988228	C	G	ENST00000674280	ENSG00000163635	ATXN7	TRUE	TRUE
chr3	63988230	C	T	ENST00000674280	ENSG00000163635	ATXN7	TRUE	TRUE
chr3	63988233	G	T	ENST00000674280	ENSG00000163635	ATXN7	TRUE	TRUE
chr3	63988242	C	T	ENST00000674280	ENSG00000163635	ATXN7	TRUE	TRUE
chr3	63988254	G	T	ENST00000674280	ENSG00000163635	ATXN7	TRUE	TRUE
chr3	63988269	G	T	ENST00000674280	ENSG00000163635	ATXN7	TRUE	TRUE
chr3	63988273	C	A	ENST00000674280	ENSG00000163635	ATXN7	TRUE	TRUE
chr3	63988273	C	G	ENST00000674280	ENSG00000163635	ATXN7	TRUE	TRUE
chr3	63988275	A	T	ENST00000674280	ENSG00000163635	ATXN7	TRUE	TRUE
chr3	63988293	A	T	ENST00000674280	ENSG00000163635	ATXN7	TRUE	TRUE
chr3	63988299	A	T	ENST00000674280	ENSG00000163635	ATXN7	TRUE	TRUE
chr3	63988325	G	A	ENST00000674280	ENSG00000163635	ATXN7	TRUE	FALSE
chr3	63988325	G	C	ENST00000674280	ENSG00000163635	ATXN7	TRUE	FALSE
chr3	63988325	G	T	ENST00000674280	ENSG00000163635	ATXN7	TRUE	FALSE
chr3	63988326	T	A	ENST00000674280	ENSG00000163635	ATXN7	TRUE	FALSE
chr3	63988326	T	C	ENST00000674280	ENSG00000163635	ATXN7	TRUE	FALSE
chr3	63988326	T	G	ENST00000674280	ENSG00000163635	ATXN7	TRUE	FALSE
chr3	63990174	A	C	ENST00000674280	ENSG00000163635	ATXN7	FALSE	FALSE
chr3	63990174	A	G	ENST00000674280	ENSG00000163635	ATXN7	TRUE	FALSE
chr3	63990174	A	T	ENST00000674280	ENSG00000163635	ATXN7	FALSE	FALSE
chr3	63990175	G	A	ENST00000674280	ENSG00000163635	ATXN7	FALSE	FALSE
chr3	63990175	G	C	ENST00000674280	ENSG00000163635	ATXN7	FALSE	FALSE
chr3	63990175	G	T	ENST00000674280	ENSG00000163635	ATXN7	FALSE	FALSE
chr3	63990188	C	A	ENST00000674280	ENSG00000163635	ATXN7	TRUE	TRUE
chr3	63990195	C	T	ENST00000674280	ENSG00000163635	ATXN7	TRUE	TRUE
chr3	63990198	C	T	ENST00000674280	ENSG00000163635	ATXN7	TRUE	TRUE
chr3	63990237	G	T	ENST00000674280	ENSG00000163635	ATXN7	TRUE	TRUE
chr3	63990267	G	T	ENST00000674280	ENSG00000163635	ATXN7	TRUE	TRUE
chr3	63990283	T	A	ENST00000674280	ENSG00000163635	ATXN7	TRUE	TRUE
chr3	63990283	T	G	ENST00000674280	ENSG00000163635	ATXN7	TRUE	TRUE
chr3	63990291	G	T	ENST00000674280	ENSG00000163635	ATXN7	TRUE	TRUE
chr3	63990294	G	T	ENST00000674280	ENSG00000163635	ATXN7	TRUE	TRUE
chr3	63990300	G	T	ENST00000674280	ENSG00000163635	ATXN7	TRUE	TRUE
chr3	63990312	A	T	ENST00000674280	ENSG00000163635	ATXN7	TRUE	TRUE
chr3	63990315	G	T	ENST00000674280	ENSG00000163635	ATXN7	TRUE	TRUE
chr3	63990318	G	T	ENST00000674280	ENSG00000163635	ATXN7	TRUE	TRUE
chr3	63990327	G	T	ENST00000674280	ENSG00000163635	ATXN7	TRUE	TRUE
chr3	63990330	A	T	ENST00000674280	ENSG00000163635	ATXN7	TRUE	TRUE
chr3	63990341	T	A	ENST00000674280	ENSG00000163635	ATXN7	TRUE	TRUE
chr3	63990347	T	A	ENST00000674280	ENSG00000163635	ATXN7	TRUE	TRUE
chr3	63990347	T	G	ENST00000674280	ENSG00000163635	ATXN7	TRUE	TRUE
chr3	63990349	C	A	ENST00000674280	ENSG00000163635	ATXN7	TRUE	TRUE
chr3	63990349	C	G	ENST00000674280	ENSG00000163635	ATXN7	TRUE	TRUE
chr3	63990363	C	T	ENST00000674280	ENSG00000163635	ATXN7	TRUE	TRUE
chr3	63990375	G	A	ENST00000674280	ENSG00000163635	ATXN7	FALSE	FALSE
chr3	63990375	G	C	ENST00000674280	ENSG00000163635	ATXN7	FALSE	FALSE
chr3	63990375	G	T	ENST00000674280	ENSG00000163635	ATXN7	FALSE	FALSE
chr3	63990376	T	A	ENST00000674280	ENSG00000163635	ATXN7	FALSE	FALSE
chr3	63990376	T	C	ENST00000674280	ENSG00000163635	ATXN7	FALSE	FALSE
chr3	63990376	T	G	ENST00000674280	ENSG00000163635	ATXN7	FALSE	FALSE
chr3	63990736	A	C	ENST00000674280	ENSG00000163635	ATXN7	TRUE	FALSE
chr3	63990736	A	G	ENST00000674280	ENSG00000163635	ATXN7	TRUE	FALSE
chr3	63990736	A	T	ENST00000674280	ENSG00000163635	ATXN7	TRUE	FALSE
chr3	63990737	G	A	ENST00000674280	ENSG00000163635	ATXN7	TRUE	FALSE
chr3	63990737	G	C	ENST00000674280	ENSG00000163635	ATXN7	TRUE	FALSE
chr3	63990737	G	T	ENST00000674280	ENSG00000163635	ATXN7	TRUE	FALSE
chr3	63990743	C	A	ENST00000674280	ENSG00000163635	ATXN7	TRUE	TRUE
chr3	63990759	C	T	ENST00000674280	ENSG00000163635	ATXN7	TRUE	TRUE
chr3	63990765	G	T	ENST00000674280	ENSG00000163635	ATXN7	TRUE	TRUE
chr3	63990768	A	T	ENST00000674280	ENSG00000163635	ATXN7	TRUE	TRUE
chr3	63990776	T	A	ENST00000674280	ENSG00000163635	ATXN7	TRUE	TRUE
chr3	63990776	T	G	ENST00000674280	ENSG00000163635	ATXN7	TRUE	TRUE
chr3	63990779	C	A	ENST00000674280	ENSG00000163635	ATXN7	TRUE	TRUE
chr3	63990779	C	G	ENST00000674280	ENSG00000163635	ATXN7	TRUE	TRUE
chr3	63990796	G	A	ENST00000674280	ENSG00000163635	ATXN7	TRUE	TRUE
chr3	63990797	G	A	ENST00000674280	ENSG00000163635	ATXN7	TRUE	TRUE
chr3	63990801	C	T	ENST00000674280	ENSG00000163635	ATXN7	TRUE	TRUE
chr3	63990812	C	A	ENST00000674280	ENSG00000163635	ATXN7	TRUE	TRUE
chr3	63990831	G	T	ENST00000674280	ENSG00000163635	ATXN7	TRUE	TRUE
chr3	63990834	A	T	ENST00000674280	ENSG00000163635	ATXN7	TRUE	TRUE
chr3	63990849	C	T	ENST00000674280	ENSG00000163635	ATXN7	TRUE	TRUE
chr3	63990856	G	A	ENST00000674280	ENSG00000163635	ATXN7	TRUE	TRUE
chr3	63990857	G	A	ENST00000674280	ENSG00000163635	ATXN7	TRUE	TRUE
chr3	63990858	A	T	ENST00000674280	ENSG00000163635	ATXN7	TRUE	TRUE
chr3	63990860	G	A	ENST00000674280	ENSG00000163635	ATXN7	TRUE	FALSE
chr3	63990860	G	C	ENST00000674280	ENSG00000163635	ATXN7	TRUE	FALSE
chr3	63990860	G	T	ENST00000674280	ENSG00000163635	ATXN7	TRUE	FALSE
chr3	63990861	T	A	ENST00000674280	ENSG00000163635	ATXN7	TRUE	FALSE
chr3	63990861	T	C	ENST00000674280	ENSG00000163635	ATXN7	TRUE	FALSE
chr3	63990861	T	G	ENST00000674280	ENSG00000163635	ATXN7	TRUE	FALSE
chr3	63995503	A	C	ENST00000674280	ENSG00000163635	ATXN7	TRUE	FALSE
chr3	63995503	A	G	ENST00000674280	ENSG00000163635	ATXN7	TRUE	FALSE
chr3	63995503	A	T	ENST00000674280	ENSG00000163635	ATXN7	TRUE	FALSE
chr3	63995504	G	A	ENST00000674280	ENSG00000163635	ATXN7	TRUE	FALSE
chr3	63995504	G	C	ENST00000674280	ENSG00000163635	ATXN7	TRUE	FALSE
chr3	63995504	G	T	ENST00000674280	ENSG00000163635	ATXN7	TRUE	FALSE
chr3	63995506	A	T	ENST00000674280	ENSG00000163635	ATXN7	TRUE	TRUE
chr3	63995534	C	A	ENST00000674280	ENSG00000163635	ATXN7	TRUE	TRUE
chr3	63995534	C	G	ENST00000674280	ENSG00000163635	ATXN7	TRUE	TRUE
chr3	63995582	C	A	ENST00000674280	ENSG00000163635	ATXN7	TRUE	TRUE
chr3	63995582	C	G	ENST00000674280	ENSG00000163635	ATXN7	TRUE	TRUE
chr3	63995584	C	T	ENST00000674280	ENSG00000163635	ATXN7	TRUE	TRUE
chr3	63995589	T	A	ENST00000674280	ENSG00000163635	ATXN7	TRUE	TRUE
chr3	63995590	G	T	ENST00000674280	ENSG00000163635	ATXN7	TRUE	TRUE
chr3	63995601	T	A	ENST00000674280	ENSG00000163635	ATXN7	TRUE	TRUE
chr3	63995601	T	G	ENST00000674280	ENSG00000163635	ATXN7	TRUE	TRUE
chr3	63995642	C	A	ENST00000674280	ENSG00000163635	ATXN7	TRUE	TRUE
chr3	63995642	C	G	ENST00000674280	ENSG00000163635	ATXN7	TRUE	TRUE
chr3	63995652	C	A	ENST00000674280	ENSG00000163635	ATXN7	TRUE	TRUE
chr3	63995668	A	T	ENST00000674280	ENSG00000163635	ATXN7	TRUE	TRUE
chr3	63995672	C	A	ENST00000674280	ENSG00000163635	ATXN7	TRUE	TRUE
chr3	63995686	G	T	ENST00000674280	ENSG00000163635	ATXN7	TRUE	TRUE
chr3	63995704	C	T	ENST00000674280	ENSG00000163635	ATXN7	TRUE	TRUE
chr3	63995717	C	A	ENST00000674280	ENSG00000163635	ATXN7	TRUE	TRUE
chr3	63995717	C	G	ENST00000674280	ENSG00000163635	ATXN7	TRUE	TRUE
chr3	63995739	C	A	ENST00000674280	ENSG00000163635	ATXN7	TRUE	TRUE
chr3	63995746	C	T	ENST00000674280	ENSG00000163635	ATXN7	TRUE	TRUE
chr3	63995752	A	T	ENST00000674280	ENSG00000163635	ATXN7	TRUE	TRUE
chr3	63995755	C	T	ENST00000674280	ENSG00000163635	ATXN7	TRUE	TRUE
chr3	63995768	C	A	ENST00000674280	ENSG00000163635	ATXN7	TRUE	TRUE
chr3	63995768	C	G	ENST00000674280	ENSG00000163635	ATXN7	TRUE	TRUE
chr3	63995774	C	A	ENST00000674280	ENSG00000163635	ATXN7	TRUE	TRUE
chr3	63995774	C	G	ENST00000674280	ENSG00000163635	ATXN7	TRUE	TRUE
chr3	63995804	C	A	ENST00000674280	ENSG00000163635	ATXN7	TRUE	TRUE
chr3	63995830	A	T	ENST00000674280	ENSG00000163635	ATXN7	TRUE	TRUE
chr3	63995836	C	T	ENST00000674280	ENSG00000163635	ATXN7	TRUE	TRUE
chr3	63995839	A	T	ENST00000674280	ENSG00000163635	ATXN7	TRUE	TRUE
chr3	63995843	T	A	ENST00000674280	ENSG00000163635	ATXN7	TRUE	TRUE
chr3	63995845	A	T	ENST00000674280	ENSG00000163635	ATXN7	TRUE	TRUE
chr3	63995854	A	T	ENST00000674280	ENSG00000163635	ATXN7	TRUE	TRUE
chr3	63995861	T	A	ENST00000674280	ENSG00000163635	ATXN7	TRUE	TRUE
chr3	63995869	A	T	ENST00000674280	ENSG00000163635	ATXN7	TRUE	TRUE
chr3	63995872	G	T	ENST00000674280	ENSG00000163635	ATXN7	TRUE	TRUE
chr3	63995898	T	A	ENST00000674280	ENSG00000163635	ATXN7	TRUE	TRUE
chr3	63995899	C	T	ENST00000674280	ENSG00000163635	ATXN7	TRUE	TRUE
chr3	63995930	C	A	ENST00000674280	ENSG00000163635	ATXN7	TRUE	TRUE
chr3	63995930	C	G	ENST00000674280	ENSG00000163635	ATXN7	TRUE	TRUE
chr3	63995932	G	T	ENST00000674280	ENSG00000163635	ATXN7	TRUE	TRUE
chr3	63995935	A	T	ENST00000674280	ENSG00000163635	ATXN7	TRUE	TRUE
chr3	63995938	A	T	ENST00000674280	ENSG00000163635	ATXN7	TRUE	TRUE
chr3	63995944	A	T	ENST00000674280	ENSG00000163635	ATXN7	TRUE	TRUE
chr3	63995963	T	A	ENST00000674280	ENSG00000163635	ATXN7	TRUE	TRUE
chr3	63996016	G	T	ENST00000674280	ENSG00000163635	ATXN7	TRUE	TRUE
chr3	63996028	A	T	ENST00000674280	ENSG00000163635	ATXN7	TRUE	TRUE
chr3	63996036	T	A	ENST00000674280	ENSG00000163635	ATXN7	TRUE	TRUE
chr3	63996060	C	A	ENST00000674280	ENSG00000163635	ATXN7	TRUE	TRUE
chr3	63996060	C	G	ENST00000674280	ENSG00000163635	ATXN7	TRUE	TRUE
chr3	63996065	C	A	ENST00000674280	ENSG00000163635	ATXN7	TRUE	TRUE
chr3	63996065	C	G	ENST00000674280	ENSG00000163635	ATXN7	TRUE	TRUE
chr3	63996102	T	A	ENST00000674280	ENSG00000163635	ATXN7	TRUE	TRUE
chr3	63996112	A	T	ENST00000674280	ENSG00000163635	ATXN7	TRUE	TRUE
chr3	63996142	C	T	ENST00000674280	ENSG00000163635	ATXN7	TRUE	TRUE
chr3	63996146	C	A	ENST00000674280	ENSG00000163635	ATXN7	TRUE	TRUE
chr3	63996146	C	G	ENST00000674280	ENSG00000163635	ATXN7	TRUE	TRUE
chr3	63996178	G	T	ENST00000674280	ENSG00000163635	ATXN7	TRUE	TRUE
chr3	63996187	A	T	ENST00000674280	ENSG00000163635	ATXN7	TRUE	TRUE
chr3	63996250	C	T	ENST00000674280	ENSG00000163635	ATXN7	TRUE	TRUE
chr3	63996259	G	T	ENST00000674280	ENSG00000163635	ATXN7	TRUE	TRUE
chr3	63996296	C	A	ENST00000674280	ENSG00000163635	ATXN7	TRUE	TRUE
chr3	63996296	C	G	ENST00000674280	ENSG00000163635	ATXN7	TRUE	TRUE
chr3	63996313	A	T	ENST00000674280	ENSG00000163635	ATXN7	TRUE	TRUE
chr3	63996322	G	T	ENST00000674280	ENSG00000163635	ATXN7	TRUE	TRUE
chr3	63996325	A	T	ENST00000674280	ENSG00000163635	ATXN7	TRUE	TRUE
chr3	63996328	A	T	ENST00000674280	ENSG00000163635	ATXN7	TRUE	TRUE
chr3	63996331	A	T	ENST00000674280	ENSG00000163635	ATXN7	TRUE	TRUE
chr3	63996334	A	T	ENST00000674280	ENSG00000163635	ATXN7	TRUE	TRUE
chr3	63996339	C	A	ENST00000674280	ENSG00000163635	ATXN7	TRUE	TRUE
chr3	63996341	C	A	ENST00000674280	ENSG00000163635	ATXN7	TRUE	TRUE
chr3	63996341	C	G	ENST00000674280	ENSG00000163635	ATXN7	TRUE	TRUE
chr3	63996350	C	A	ENST00000674280	ENSG00000163635	ATXN7	TRUE	TRUE
chr3	63996376	A	T	ENST00000674280	ENSG00000163635	ATXN7	TRUE	TRUE
chr3	63996385	A	T	ENST00000674280	ENSG00000163635	ATXN7	TRUE	TRUE
chr3	63996394	A	T	ENST00000674280	ENSG00000163635	ATXN7	TRUE	TRUE
chr3	63996424	A	T	ENST00000674280	ENSG00000163635	ATXN7	TRUE	TRUE
chr3	63996451	C	T	ENST00000674280	ENSG00000163635	ATXN7	FALSE	FALSE
chr3	63996454	G	T	ENST00000674280	ENSG00000163635	ATXN7	FALSE	FALSE
chr3	63996481	C	T	ENST00000674280	ENSG00000163635	ATXN7	FALSE	FALSE
chr3	63996484	G	A	ENST00000674280	ENSG00000163635	ATXN7	TRUE	FALSE
chr3	63996484	G	C	ENST00000674280	ENSG00000163635	ATXN7	TRUE	FALSE
chr3	63996484	G	T	ENST00000674280	ENSG00000163635	ATXN7	TRUE	FALSE
chr3	63996485	T	A	ENST00000674280	ENSG00000163635	ATXN7	TRUE	FALSE
chr3	63996485	T	C	ENST00000674280	ENSG00000163635	ATXN7	TRUE	FALSE
chr3	63996485	T	G	ENST00000674280	ENSG00000163635	ATXN7	TRUE	FALSE
chr3	63999448	A	C	ENST00000674280	ENSG00000163635	ATXN7	FALSE	FALSE
chr3	63999448	A	G	ENST00000674280	ENSG00000163635	ATXN7	TRUE	FALSE
chr3	63999448	A	T	ENST00000674280	ENSG00000163635	ATXN7	FALSE	FALSE
chr3	63999449	G	A	ENST00000674280	ENSG00000163635	ATXN7	FALSE	FALSE
chr3	63999449	G	C	ENST00000674280	ENSG00000163635	ATXN7	FALSE	FALSE
chr3	63999449	G	T	ENST00000674280	ENSG00000163635	ATXN7	FALSE	FALSE
chr3	63999453	A	T	ENST00000674280	ENSG00000163635	ATXN7	FALSE	FALSE
chr3	64010685	T	A	ENST00000295901	ENSG00000163636	PSMD6	FALSE	FALSE
chr3	64010694	T	A	ENST00000295901	ENSG00000163636	PSMD6	FALSE	FALSE
chr3	64010697	G	A	ENST00000295901	ENSG00000163636	PSMD6	FALSE	FALSE
chr3	64010703	T	A	ENST00000295901	ENSG00000163636	PSMD6	FALSE	FALSE
chr3	64010721	C	A	ENST00000295901	ENSG00000163636	PSMD6	FALSE	FALSE
chr3	64010724	T	A	ENST00000295901	ENSG00000163636	PSMD6	FALSE	FALSE
chr3	64010727	T	A	ENST00000295901	ENSG00000163636	PSMD6	FALSE	FALSE
chr3	64010736	C	A	ENST00000295901	ENSG00000163636	PSMD6	FALSE	FALSE
chr3	64010739	G	A	ENST00000295901	ENSG00000163636	PSMD6	FALSE	FALSE
chr3	64010740	G	C	ENST00000295901	ENSG00000163636	PSMD6	FALSE	FALSE
chr3	64010740	G	T	ENST00000295901	ENSG00000163636	PSMD6	FALSE	FALSE
chr3	64010745	G	A	ENST00000295901	ENSG00000163636	PSMD6	FALSE	FALSE
chr3	64010746	C	T	ENST00000295901	ENSG00000163636	PSMD6	FALSE	FALSE
chr3	64010747	C	T	ENST00000295901	ENSG00000163636	PSMD6	FALSE	FALSE
chr3	64010754	T	A	ENST00000295901	ENSG00000163636	PSMD6	FALSE	FALSE
chr3	64010765	C	A	ENST00000295901	ENSG00000163636	PSMD6	TRUE	FALSE
chr3	64010765	C	G	ENST00000295901	ENSG00000163636	PSMD6	TRUE	FALSE
chr3	64010765	C	T	ENST00000295901	ENSG00000163636	PSMD6	TRUE	FALSE
chr3	64010766	T	A	ENST00000295901	ENSG00000163636	PSMD6	TRUE	FALSE
chr3	64010766	T	C	ENST00000295901	ENSG00000163636	PSMD6	TRUE	FALSE
chr3	64010766	T	G	ENST00000295901	ENSG00000163636	PSMD6	TRUE	FALSE
chr3	64010876	A	C	ENST00000295901	ENSG00000163636	PSMD6	TRUE	FALSE
chr3	64010876	A	G	ENST00000295901	ENSG00000163636	PSMD6	TRUE	FALSE
chr3	64010876	A	T	ENST00000295901	ENSG00000163636	PSMD6	TRUE	FALSE
chr3	64010877	C	A	ENST00000295901	ENSG00000163636	PSMD6	TRUE	FALSE
chr3	64010877	C	G	ENST00000295901	ENSG00000163636	PSMD6	TRUE	FALSE
chr3	64010877	C	T	ENST00000295901	ENSG00000163636	PSMD6	TRUE	FALSE
chr3	64010879	T	A	ENST00000295901	ENSG00000163636	PSMD6	FALSE	FALSE
chr3	64010888	C	A	ENST00000295901	ENSG00000163636	PSMD6	FALSE	FALSE
chr3	64010897	C	A	ENST00000295901	ENSG00000163636	PSMD6	FALSE	FALSE
chr3	64010906	T	A	ENST00000295901	ENSG00000163636	PSMD6	FALSE	FALSE
chr3	64010915	T	A	ENST00000295901	ENSG00000163636	PSMD6	FALSE	FALSE
chr3	64010916	G	T	ENST00000295901	ENSG00000163636	PSMD6	FALSE	FALSE
chr3	64010927	T	A	ENST00000295901	ENSG00000163636	PSMD6	FALSE	FALSE
chr3	64010954	C	A	ENST00000295901	ENSG00000163636	PSMD6	TRUE	TRUE
chr3	64010956	C	A	ENST00000295901	ENSG00000163636	PSMD6	TRUE	FALSE
chr3	64010956	C	G	ENST00000295901	ENSG00000163636	PSMD6	TRUE	FALSE
chr3	64010956	C	T	ENST00000295901	ENSG00000163636	PSMD6	TRUE	FALSE
chr3	64010957	T	A	ENST00000295901	ENSG00000163636	PSMD6	TRUE	FALSE
chr3	64010957	T	C	ENST00000295901	ENSG00000163636	PSMD6	TRUE	FALSE
chr3	64010957	T	G	ENST00000295901	ENSG00000163636	PSMD6	TRUE	FALSE
chr3	64013437	A	C	ENST00000295901	ENSG00000163636	PSMD6	TRUE	FALSE
chr3	64013437	A	G	ENST00000295901	ENSG00000163636	PSMD6	TRUE	FALSE
chr3	64013437	A	T	ENST00000295901	ENSG00000163636	PSMD6	TRUE	FALSE
chr3	64013438	C	A	ENST00000295901	ENSG00000163636	PSMD6	TRUE	FALSE
chr3	64013438	C	G	ENST00000295901	ENSG00000163636	PSMD6	TRUE	FALSE
chr3	64013438	C	T	ENST00000295901	ENSG00000163636	PSMD6	TRUE	FALSE
chr3	64013440	G	A	ENST00000295901	ENSG00000163636	PSMD6	TRUE	TRUE
chr3	64013452	C	A	ENST00000295901	ENSG00000163636	PSMD6	TRUE	TRUE
chr3	64013473	C	A	ENST00000295901	ENSG00000163636	PSMD6	TRUE	TRUE
chr3	64013480	A	C	ENST00000295901	ENSG00000163636	PSMD6
chr3	64013480	A	T	ENST00000295901	ENSG00000163636	PSMD6	TRUE	TRUE
chr3	64013493	A	C	ENST00000295901	ENSG00000163636	PSMD6	TRUE	TRUE
chr3	64013493	A	T	ENST00000295901	ENSG00000163636	PSMD6	TRUE	TRUE
chr3	64013496	G	C	ENST00000295901	ENSG00000163636	PSMD6	TRUE	TRUE
chr3	64013496	G	T	ENST00000295901	ENSG00000163636	PSMD6	TRUE	TRUE
chr3	64013501	A	C	ENST00000295901	ENSG00000163636	PSMD6	TRUE	TRUE
chr3	64013501	A	T	ENST00000295901	ENSG00000163636	PSMD6	TRUE	TRUE
chr3	64013505	G	C	ENST00000295901	ENSG00000163636	PSMD6	TRUE	TRUE
chr3	64013505	G	T	ENST00000295901	ENSG00000163636	PSMD6	TRUE	TRUE
chr3	64013509	C	A	ENST00000295901	ENSG00000163636	PSMD6	TRUE	TRUE
chr3	64013518	G	A	ENST00000295901	ENSG00000163636	PSMD6	TRUE	TRUE
chr3	64013522	G	C	ENST00000295901	ENSG00000163636	PSMD6	TRUE	TRUE
chr3	64013522	G	T	ENST00000295901	ENSG00000163636	PSMD6	TRUE	TRUE
chr3	64013536	T	A	ENST00000295901	ENSG00000163636	PSMD6
chr3	64013542	C	A	ENST00000295901	ENSG00000163636	PSMD6	TRUE	TRUE
chr3	64013545	T	A	ENST00000295901	ENSG00000163636	PSMD6	TRUE	TRUE
chr3	64013549	A	C	ENST00000295901	ENSG00000163636	PSMD6	TRUE	TRUE
chr3	64013549	A	T	ENST00000295901	ENSG00000163636	PSMD6	TRUE	TRUE
chr3	64013552	G	C	ENST00000295901	ENSG00000163636	PSMD6	TRUE	TRUE
chr3	64013552	G	T	ENST00000295901	ENSG00000163636	PSMD6	TRUE	TRUE
chr3	64013557	G	A	ENST00000295901	ENSG00000163636	PSMD6	TRUE	TRUE
chr3	64013558	A	C	ENST00000295901	ENSG00000163636	PSMD6	TRUE	TRUE
chr3	64013558	A	T	ENST00000295901	ENSG00000163636	PSMD6	TRUE	TRUE
chr3	64013576	C	T	ENST00000295901	ENSG00000163636	PSMD6	TRUE	TRUE
chr3	64013577	C	T	ENST00000295901	ENSG00000163636	PSMD6	TRUE	TRUE
chr3	64013584	T	A	ENST00000295901	ENSG00000163636	PSMD6	TRUE	TRUE
chr3	64013587	T	A	ENST00000295901	ENSG00000163636	PSMD6	TRUE	TRUE
chr3	64013593	C	A	ENST00000295901	ENSG00000163636	PSMD6	TRUE	TRUE
chr3	64013596	G	A	ENST00000295901	ENSG00000163636	PSMD6	TRUE	TRUE
chr3	64013599	C	A	ENST00000295901	ENSG00000163636	PSMD6	TRUE	TRUE
chr3	64013608	C	A	ENST00000295901	ENSG00000163636	PSMD6	TRUE	FALSE
chr3	64013608	C	G	ENST00000295901	ENSG00000163636	PSMD6	TRUE	FALSE
chr3	64013608	C	T	ENST00000295901	ENSG00000163636	PSMD6	TRUE	FALSE
chr3	64013609	T	A	ENST00000295901	ENSG00000163636	PSMD6	TRUE	FALSE
chr3	64013609	T	C	ENST00000295901	ENSG00000163636	PSMD6	TRUE	FALSE
chr3	64013609	T	G	ENST00000295901	ENSG00000163636	PSMD6	TRUE	FALSE
chr3	64018597	A	C	ENST00000295901	ENSG00000163636	PSMD6	TRUE	FALSE
chr3	64018597	A	G	ENST00000295901	ENSG00000163636	PSMD6	TRUE	FALSE
chr3	64018597	A	T	ENST00000295901	ENSG00000163636	PSMD6	TRUE	FALSE
chr3	64018598	C	A	ENST00000295901	ENSG00000163636	PSMD6	TRUE	FALSE
chr3	64018598	C	G	ENST00000295901	ENSG00000163636	PSMD6	TRUE	FALSE
chr3	64018598	C	T	ENST00000295901	ENSG00000163636	PSMD6	TRUE	FALSE
chr3	64018601	A	C	ENST00000295901	ENSG00000163636	PSMD6	TRUE	TRUE
chr3	64018601	A	T	ENST00000295901	ENSG00000163636	PSMD6	TRUE	TRUE
chr3	64018604	G	C	ENST00000295901	ENSG00000163636	PSMD6	TRUE	TRUE
chr3	64018604	G	T	ENST00000295901	ENSG00000163636	PSMD6	TRUE	TRUE
chr3	64018608	G	A	ENST00000295901	ENSG00000163636	PSMD6	TRUE	TRUE
chr3	64018621	G	C	ENST00000295901	ENSG00000163636	PSMD6	TRUE	TRUE
chr3	64018621	G	T	ENST00000295901	ENSG00000163636	PSMD6	TRUE	TRUE
chr3	64018627	G	T	ENST00000295901	ENSG00000163636	PSMD6	TRUE	TRUE
chr3	64018632	C	A	ENST00000295901	ENSG00000163636	PSMD6	TRUE	TRUE
chr3	64018633	A	C	ENST00000295901	ENSG00000163636	PSMD6	TRUE	TRUE
chr3	64018633	A	T	ENST00000295901	ENSG00000163636	PSMD6	TRUE	TRUE
chr3	64018640	G	C	ENST00000295901	ENSG00000163636	PSMD6	TRUE	TRUE
chr3	64018640	G	T	ENST00000295901	ENSG00000163636	PSMD6	TRUE	TRUE
chr3	64018648	A	C	ENST00000295901	ENSG00000163636	PSMD6	TRUE	TRUE
chr3	64018648	A	T	ENST00000295901	ENSG00000163636	PSMD6	TRUE	TRUE
chr3	64018653	G	A	ENST00000295901	ENSG00000163636	PSMD6	TRUE	TRUE
chr3	64018676	A	T	ENST00000295901	ENSG00000163636	PSMD6	TRUE	TRUE
chr3	64018683	C	A	ENST00000295901	ENSG00000163636	PSMD6	TRUE	TRUE
chr3	64018692	C	A	ENST00000295901	ENSG00000163636	PSMD6	TRUE	TRUE
chr3	64018698	C	A	ENST00000295901	ENSG00000163636	PSMD6	TRUE	TRUE
chr3	64018701	T	A	ENST00000295901	ENSG00000163636	PSMD6	TRUE	TRUE
chr3	64018708	C	A	ENST00000295901	ENSG00000163636	PSMD6	TRUE	FALSE
chr3	64018708	C	G	ENST00000295901	ENSG00000163636	PSMD6	TRUE	FALSE
chr3	64018708	C	T	ENST00000295901	ENSG00000163636	PSMD6	TRUE	FALSE
chr3	64018709	T	A	ENST00000295901	ENSG00000163636	PSMD6	TRUE	FALSE
chr3	64018709	T	C	ENST00000295901	ENSG00000163636	PSMD6	TRUE	FALSE
chr3	64018709	T	G	ENST00000295901	ENSG00000163636	PSMD6	TRUE	FALSE
chr3	64018816	A	C	ENST00000295901	ENSG00000163636	PSMD6	TRUE	FALSE
chr3	64018816	A	G	ENST00000295901	ENSG00000163636	PSMD6	TRUE	FALSE
chr3	64018816	A	T	ENST00000295901	ENSG00000163636	PSMD6	TRUE	FALSE
chr3	64018817	C	A	ENST00000295901	ENSG00000163636	PSMD6	TRUE	FALSE
chr3	64018817	C	G	ENST00000295901	ENSG00000163636	PSMD6	TRUE	FALSE
chr3	64018817	C	T	ENST00000295901	ENSG00000163636	PSMD6	TRUE	FALSE
chr3	64018820	T	A	ENST00000295901	ENSG00000163636	PSMD6	TRUE	TRUE
chr3	64018823	C	A	ENST00000295901	ENSG00000163636	PSMD6	TRUE	TRUE
chr3	64018838	T	A	ENST00000295901	ENSG00000163636	PSMD6	TRUE	TRUE
chr3	64018841	C	A	ENST00000295901	ENSG00000163636	PSMD6	TRUE	TRUE
chr3	64018843	A	C	ENST00000295901	ENSG00000163636	PSMD6	TRUE	TRUE
chr3	64018843	A	T	ENST00000295901	ENSG00000163636	PSMD6	TRUE	TRUE
chr3	64018860	A	C	ENST00000295901	ENSG00000163636	PSMD6	TRUE	TRUE
chr3	64018860	A	T	ENST00000295901	ENSG00000163636	PSMD6	TRUE	TRUE
chr3	64018869	A	C	ENST00000295901	ENSG00000163636	PSMD6	TRUE	TRUE
chr3	64018869	A	T	ENST00000295901	ENSG00000163636	PSMD6	TRUE	TRUE
chr3	64018886	T	A	ENST00000295901	ENSG00000163636	PSMD6	TRUE	TRUE
chr3	64018887	A	C	ENST00000295901	ENSG00000163636	PSMD6	TRUE	TRUE
chr3	64018887	A	T	ENST00000295901	ENSG00000163636	PSMD6	TRUE	TRUE
chr3	64018901	C	A	ENST00000295901	ENSG00000163636	PSMD6	TRUE	TRUE
chr3	64018902	A	C	ENST00000295901	ENSG00000163636	PSMD6	TRUE	TRUE
chr3	64018902	A	T	ENST00000295901	ENSG00000163636	PSMD6	TRUE	TRUE
chr3	64018918	G	C	ENST00000295901	ENSG00000163636	PSMD6	TRUE	TRUE
chr3	64018918	G	T	ENST00000295901	ENSG00000163636	PSMD6	TRUE	TRUE
chr3	64018940	C	A	ENST00000295901	ENSG00000163636	PSMD6	TRUE	TRUE
chr3	64018949	G	A	ENST00000295901	ENSG00000163636	PSMD6	TRUE	TRUE
chr3	64018952	T	A	ENST00000295901	ENSG00000163636	PSMD6	TRUE	TRUE
chr3	64018971	A	T	ENST00000295901	ENSG00000163636	PSMD6	TRUE	TRUE
chr3	64018974	A	C	ENST00000295901	ENSG00000163636	PSMD6	TRUE	TRUE
chr3	64018974	A	T	ENST00000295901	ENSG00000163636	PSMD6	TRUE	TRUE
chr3	64018985	G	A	ENST00000295901	ENSG00000163636	PSMD6	TRUE	TRUE
chr3	64018986	A	C	ENST00000295901	ENSG00000163636	PSMD6	TRUE	TRUE
chr3	64018986	A	T	ENST00000295901	ENSG00000163636	PSMD6	TRUE	TRUE
chr3	64018994	T	A	ENST00000295901	ENSG00000163636	PSMD6	TRUE	TRUE
chr3	64019006	T	A	ENST00000295901	ENSG00000163636	PSMD6	TRUE	TRUE
chr3	64019013	C	T	ENST00000295901	ENSG00000163636	PSMD6	TRUE	TRUE
chr3	64019014	C	T	ENST00000295901	ENSG00000163636	PSMD6	TRUE	TRUE
chr3	64019021	C	A	ENST00000295901	ENSG00000163636	PSMD6	TRUE	TRUE
chr3	64019024	C	A	ENST00000295901	ENSG00000163636	PSMD6	TRUE	TRUE
chr3	64019027	C	A	ENST00000295901	ENSG00000163636	PSMD6	TRUE	TRUE
chr3	64019030	C	A	ENST00000295901	ENSG00000163636	PSMD6	TRUE	TRUE
chr3	64019035	A	C	ENST00000295901	ENSG00000163636	PSMD6	TRUE	TRUE
chr3	64019035	A	T	ENST00000295901	ENSG00000163636	PSMD6	TRUE	TRUE
chr3	64019038	C	A	ENST00000295901	ENSG00000163636	PSMD6	TRUE	FALSE
chr3	64019038	C	G	ENST00000295901	ENSG00000163636	PSMD6	TRUE	FALSE
chr3	64019038	C	T	ENST00000295901	ENSG00000163636	PSMD6	TRUE	FALSE
chr3	64019039	T	A	ENST00000295901	ENSG00000163636	PSMD6	TRUE	FALSE
chr3	64019039	T	C	ENST00000295901	ENSG00000163636	PSMD6	TRUE	FALSE
chr3	64019039	T	G	ENST00000295901	ENSG00000163636	PSMD6	TRUE	FALSE
chr3	64019294	A	C	ENST00000295901	ENSG00000163636	PSMD6	TRUE	FALSE
chr3	64019294	A	G	ENST00000295901	ENSG00000163636	PSMD6	TRUE	FALSE
chr3	64019294	A	T	ENST00000295901	ENSG00000163636	PSMD6	TRUE	FALSE
chr3	64019295	C	A	ENST00000295901	ENSG00000163636	PSMD6	TRUE	FALSE
chr3	64019295	C	G	ENST00000295901	ENSG00000163636	PSMD6	TRUE	FALSE
chr3	64019295	C	T	ENST00000295901	ENSG00000163636	PSMD6	TRUE	FALSE
chr3	64019300	T	A	ENST00000295901	ENSG00000163636	PSMD6	TRUE	TRUE
chr3	64019306	T	A	ENST00000295901	ENSG00000163636	PSMD6	TRUE	TRUE
chr3	64019309	C	A	ENST00000295901	ENSG00000163636	PSMD6	TRUE	TRUE
chr3	64019318	G	A	ENST00000295901	ENSG00000163636	PSMD6	TRUE	TRUE
chr3	64019340	A	C	ENST00000295901	ENSG00000163636	PSMD6
chr3	64019340	A	T	ENST00000295901	ENSG00000163636	PSMD6	TRUE	TRUE
chr3	64019347	A	C	ENST00000295901	ENSG00000163636	PSMD6	TRUE	TRUE
chr3	64019347	A	T	ENST00000295901	ENSG00000163636	PSMD6	TRUE	TRUE
chr3	64019364	A	C	ENST00000295901	ENSG00000163636	PSMD6	TRUE	TRUE
chr3	64019364	A	T	ENST00000295901	ENSG00000163636	PSMD6	TRUE	TRUE
chr3	64019380	A	T	ENST00000295901	ENSG00000163636	PSMD6	TRUE	TRUE
chr3	64019384	G	A	ENST00000295901	ENSG00000163636	PSMD6	TRUE	TRUE
chr3	64019405	T	A	ENST00000295901	ENSG00000163636	PSMD6	TRUE	TRUE
chr3	64019409	A	C	ENST00000295901	ENSG00000163636	PSMD6	TRUE	TRUE
chr3	64019409	A	T	ENST00000295901	ENSG00000163636	PSMD6	TRUE	TRUE
chr3	64019417	T	A	ENST00000295901	ENSG00000163636	PSMD6	TRUE	TRUE
chr3	64019438	C	A	ENST00000295901	ENSG00000163636	PSMD6	TRUE	TRUE
chr3	64019441	C	A	ENST00000295901	ENSG00000163636	PSMD6	TRUE	TRUE
chr3	64019442	C	A	ENST00000295901	ENSG00000163636	PSMD6	TRUE	FALSE
chr3	64019442	C	G	ENST00000295901	ENSG00000163636	PSMD6	TRUE	FALSE
chr3	64019442	C	T	ENST00000295901	ENSG00000163636	PSMD6	TRUE	FALSE
chr3	64019443	T	A	ENST00000295901	ENSG00000163636	PSMD6	TRUE	FALSE
chr3	64019443	T	C	ENST00000295901	ENSG00000163636	PSMD6	TRUE	FALSE
chr3	64019443	T	G	ENST00000295901	ENSG00000163636	PSMD6	TRUE	FALSE
chr3	64022316	A	C	ENST00000295901	ENSG00000163636	PSMD6	TRUE	TRUE
chr3	64022316	A	G	ENST00000295901	ENSG00000163636	PSMD6	TRUE	FALSE
chr3	64022316	A	T	ENST00000295901	ENSG00000163636	PSMD6	TRUE	TRUE
chr3	64022317	C	A	ENST00000295901	ENSG00000163636	PSMD6	TRUE	TRUE
chr3	64022317	C	G	ENST00000295901	ENSG00000163636	PSMD6	TRUE	TRUE
chr3	64022317	C	T	ENST00000295901	ENSG00000163636	PSMD6	TRUE	TRUE
chr3	64022320	T	A	ENST00000295901	ENSG00000163636	PSMD6	TRUE	TRUE
chr3	64022333	G	T	ENST00000295901	ENSG00000163636	PSMD6	TRUE	TRUE
chr3	64022339	G	C	ENST00000295901	ENSG00000163636	PSMD6	TRUE	TRUE
chr3	64022339	G	T	ENST00000295901	ENSG00000163636	PSMD6	TRUE	TRUE
chr3	64022344	C	A	ENST00000295901	ENSG00000163636	PSMD6	TRUE	TRUE
chr3	64022350	T	A	ENST00000295901	ENSG00000163636	PSMD6	TRUE	TRUE
chr3	64022374	C	A	ENST00000295901	ENSG00000163636	PSMD6	TRUE	TRUE
chr3	64022380	C	A	ENST00000295901	ENSG00000163636	PSMD6	TRUE	TRUE
chr3	64022383	C	A	ENST00000295901	ENSG00000163636	PSMD6	TRUE	TRUE
chr3	64022392	T	A	ENST00000295901	ENSG00000163636	PSMD6	TRUE	TRUE
chr3	64022395	C	A	ENST00000295901	ENSG00000163636	PSMD6	TRUE	TRUE
chr3	64022404	C	A	ENST00000295901	ENSG00000163636	PSMD6	TRUE	TRUE
chr3	64022410	C	A	ENST00000295901	ENSG00000163636	PSMD6	TRUE	TRUE
chr3	64022413	C	A	ENST00000295901	ENSG00000163636	PSMD6	TRUE	TRUE
chr3	64022418	A	T	ENST00000295901	ENSG00000163636	PSMD6	TRUE	TRUE
chr3	64022425	T	A	ENST00000295901	ENSG00000163636	PSMD6	TRUE	TRUE
chr3	64022427	A	T	ENST00000295901	ENSG00000163636	PSMD6	TRUE	TRUE
chr3	64022431	C	A	ENST00000295901	ENSG00000163636	PSMD6	TRUE	TRUE
chr3	64022437	C	A	ENST00000295901	ENSG00000163636	PSMD6	TRUE	TRUE
chr3	64022446	T	A	ENST00000295901	ENSG00000163636	PSMD6	TRUE	TRUE
chr3	64022449	T	A	ENST00000295901	ENSG00000163636	PSMD6	TRUE	TRUE
chr3	64022455	T	A	ENST00000295901	ENSG00000163636	PSMD6	TRUE	TRUE
chr3	64022479	G	A	ENST00000295901	ENSG00000163636	PSMD6	TRUE	TRUE
chr3	64022480	C	T	ENST00000295901	ENSG00000163636	PSMD6	TRUE	TRUE
chr3	64022481	C	T	ENST00000295901	ENSG00000163636	PSMD6	TRUE	TRUE
chr3	64022494	T	A	ENST00000295901	ENSG00000163636	PSMD6	TRUE	TRUE
chr3	64022495	G	T	ENST00000295901	ENSG00000163636	PSMD6	TRUE	TRUE
chr3	64022499	A	T	ENST00000295901	ENSG00000163636	PSMD6	TRUE	TRUE
chr3	64022506	C	A	ENST00000295901	ENSG00000163636	PSMD6	TRUE	TRUE
chr3	64022507	A	C	ENST00000295901	ENSG00000163636	PSMD6	TRUE	TRUE
chr3	64022507	A	T	ENST00000295901	ENSG00000163636	PSMD6	TRUE	TRUE
chr3	64022510	G	C	ENST00000295901	ENSG00000163636	PSMD6	TRUE	TRUE
chr3	64022510	G	T	ENST00000295901	ENSG00000163636	PSMD6	TRUE	TRUE
chr3	64022524	C	A	ENST00000295901	ENSG00000163636	PSMD6	TRUE	TRUE
chr3	64022524	C	G	ENST00000295901	ENSG00000163636	PSMD6	TRUE	FALSE
chr3	64022524	C	T	ENST00000295901	ENSG00000163636	PSMD6	TRUE	FALSE
chr3	64022525	T	A	ENST00000295901	ENSG00000163636	PSMD6	TRUE	TRUE
chr3	64022525	T	C	ENST00000295901	ENSG00000163636	PSMD6	TRUE	TRUE
chr3	64022525	T	G	ENST00000295901	ENSG00000163636	PSMD6	TRUE	TRUE
chr3	64023273	A	C	ENST00000295901	ENSG00000163636	PSMD6	FALSE	FALSE
chr3	64023273	A	G	ENST00000295901	ENSG00000163636	PSMD6	FALSE	FALSE
chr3	64023273	A	T	ENST00000295901	ENSG00000163636	PSMD6	FALSE	FALSE
chr3	64023274	C	A	ENST00000295901	ENSG00000163636	PSMD6	FALSE	FALSE
chr3	64023274	C	G	ENST00000295901	ENSG00000163636	PSMD6	FALSE	FALSE
chr3	64023274	C	T	ENST00000295901	ENSG00000163636	PSMD6	FALSE	FALSE
chr3	64023302	C	A	ENST00000295901	ENSG00000163636	PSMD6	TRUE	TRUE
chr3	64023323	C	A	ENST00000295901	ENSG00000163636	PSMD6	TRUE	TRUE
chr3	64023332	C	A	ENST00000295901	ENSG00000163636	PSMD6	TRUE	TRUE
chr3	64023359	G	A	ENST00000295901	ENSG00000163636	PSMD6	TRUE	FALSE
chr3	64023370	A	T	ENST00000295901	ENSG00000163636	PSMD6	FALSE	FALSE
chr3	64023383	T	A	ENST00000295901	ENSG00000163636	PSMD6	FALSE	FALSE
chr3	64023395	C	A	ENST00000295901	ENSG00000163636	PSMD6	FALSE	FALSE
chr3	64023398	C	A	ENST00000295901	ENSG00000163636	PSMD6	FALSE	FALSE
chr3	64023401	C	A	ENST00000295901	ENSG00000163636	PSMD6	FALSE	FALSE
chr3	64023410	C	A	ENST00000295901	ENSG00000163636	PSMD6	FALSE	FALSE
chr3	64099063	A	T	ENST00000638394	ENSG00000163637	PRICKLE2	FALSE	FALSE
chr3	64099071	T	A	ENST00000638394	ENSG00000163637	PRICKLE2	FALSE	FALSE
chr3	64099077	T	A	ENST00000638394	ENSG00000163637	PRICKLE2	FALSE	FALSE
chr3	64099080	G	A	ENST00000638394	ENSG00000163637	PRICKLE2	FALSE	FALSE
chr3	64099083	T	A	ENST00000638394	ENSG00000163637	PRICKLE2	FALSE	FALSE
chr3	64099086	T	A	ENST00000638394	ENSG00000163637	PRICKLE2	FALSE	FALSE
chr3	64099097	A	T	ENST00000638394	ENSG00000163637	PRICKLE2	FALSE	FALSE
chr3	64099101	G	A	ENST00000638394	ENSG00000163637	PRICKLE2	FALSE	FALSE
chr3	64099104	C	A	ENST00000638394	ENSG00000163637	PRICKLE2	FALSE	FALSE
chr3	64099107	T	A	ENST00000638394	ENSG00000163637	PRICKLE2	FALSE	FALSE
chr3	64099115	A	C	ENST00000638394	ENSG00000163637	PRICKLE2	FALSE	FALSE
chr3	64099115	A	T	ENST00000638394	ENSG00000163637	PRICKLE2	FALSE	FALSE
chr3	64099128	T	A	ENST00000638394	ENSG00000163637	PRICKLE2	FALSE	FALSE
chr3	64099138	G	C	ENST00000638394	ENSG00000163637	PRICKLE2	FALSE	FALSE
chr3	64099138	G	T	ENST00000638394	ENSG00000163637	PRICKLE2	FALSE	FALSE
chr3	64099147	G	C	ENST00000638394	ENSG00000163637	PRICKLE2	FALSE	FALSE
chr3	64099147	G	T	ENST00000638394	ENSG00000163637	PRICKLE2	FALSE	FALSE
chr3	64099152	T	A	ENST00000638394	ENSG00000163637	PRICKLE2	FALSE	FALSE
chr3	64099164	C	A	ENST00000638394	ENSG00000163637	PRICKLE2	FALSE	FALSE
chr3	64099177	G	C	ENST00000638394	ENSG00000163637	PRICKLE2	FALSE	FALSE
chr3	64099177	G	T	ENST00000638394	ENSG00000163637	PRICKLE2	FALSE	FALSE
chr3	64099182	G	A	ENST00000638394	ENSG00000163637	PRICKLE2	FALSE	FALSE
chr3	64099197	G	A	ENST00000638394	ENSG00000163637	PRICKLE2	FALSE	FALSE
chr3	64099209	C	A	ENST00000638394	ENSG00000163637	PRICKLE2	FALSE	FALSE
chr3	64099212	C	A	ENST00000638394	ENSG00000163637	PRICKLE2	FALSE	FALSE
chr3	64099219	A	C	ENST00000638394	ENSG00000163637	PRICKLE2	FALSE	FALSE
chr3	64099219	A	T	ENST00000638394	ENSG00000163637	PRICKLE2	FALSE	FALSE
chr3	64099227	C	A	ENST00000638394	ENSG00000163637	PRICKLE2	FALSE	FALSE
chr3	64099239	C	A	ENST00000638394	ENSG00000163637	PRICKLE2	FALSE	FALSE
chr3	64099241	G	C	ENST00000638394	ENSG00000163637	PRICKLE2	FALSE	FALSE
chr3	64099241	G	T	ENST00000638394	ENSG00000163637	PRICKLE2	FALSE	FALSE
chr3	64099252	G	T	ENST00000638394	ENSG00000163637	PRICKLE2	FALSE	FALSE
chr3	64099261	A	T	ENST00000638394	ENSG00000163637	PRICKLE2	FALSE	FALSE
chr3	64099264	C	T	ENST00000638394	ENSG00000163637	PRICKLE2	FALSE	FALSE
chr3	64099265	C	T	ENST00000638394	ENSG00000163637	PRICKLE2	FALSE	FALSE
chr3	64099270	A	C	ENST00000638394	ENSG00000163637	PRICKLE2	FALSE	FALSE
chr3	64099270	A	T	ENST00000638394	ENSG00000163637	PRICKLE2	FALSE	FALSE
chr3	64099275	C	A	ENST00000638394	ENSG00000163637	PRICKLE2	FALSE	FALSE
chr3	64099282	G	C	ENST00000638394	ENSG00000163637	PRICKLE2	FALSE	FALSE
chr3	64099282	G	T	ENST00000638394	ENSG00000163637	PRICKLE2	FALSE	FALSE
chr3	64099290	C	A	ENST00000638394	ENSG00000163637	PRICKLE2	FALSE	FALSE
chr3	64099291	C	T	ENST00000638394	ENSG00000163637	PRICKLE2	FALSE	FALSE
chr3	64099292	C	T	ENST00000638394	ENSG00000163637	PRICKLE2	FALSE	FALSE
chr3	64099314	G	A	ENST00000638394	ENSG00000163637	PRICKLE2	FALSE	FALSE
chr3	64099316	A	T	ENST00000638394	ENSG00000163637	PRICKLE2	FALSE	FALSE
chr3	64099328	G	T	ENST00000638394	ENSG00000163637	PRICKLE2	FALSE	FALSE
chr3	64099342	G	T	ENST00000638394	ENSG00000163637	PRICKLE2	FALSE	FALSE
chr3	64099347	G	A	ENST00000638394	ENSG00000163637	PRICKLE2	FALSE	FALSE
chr3	64099351	G	C	ENST00000638394	ENSG00000163637	PRICKLE2	FALSE	FALSE
chr3	64099351	G	T	ENST00000638394	ENSG00000163637	PRICKLE2	FALSE	FALSE
chr3	64099386	C	A	ENST00000638394	ENSG00000163637	PRICKLE2	FALSE	FALSE
chr3	64099389	G	A	ENST00000638394	ENSG00000163637	PRICKLE2	FALSE	FALSE
chr3	64099401	G	A	ENST00000638394	ENSG00000163637	PRICKLE2	FALSE	FALSE
chr3	64099413	G	A	ENST00000638394	ENSG00000163637	PRICKLE2	FALSE	FALSE
chr3	64099417	A	C	ENST00000638394	ENSG00000163637	PRICKLE2	FALSE	FALSE
chr3	64099417	A	T	ENST00000638394	ENSG00000163637	PRICKLE2	FALSE	FALSE
chr3	64099425	C	A	ENST00000638394	ENSG00000163637	PRICKLE2	FALSE	FALSE
chr3	64099434	T	A	ENST00000638394	ENSG00000163637	PRICKLE2	FALSE	FALSE
chr3	64099452	T	A	ENST00000638394	ENSG00000163637	PRICKLE2	FALSE	FALSE
chr3	64099454	A	C	ENST00000638394	ENSG00000163637	PRICKLE2	FALSE	FALSE
chr3	64099454	A	T	ENST00000638394	ENSG00000163637	PRICKLE2	FALSE	FALSE
chr3	64099470	C	A	ENST00000638394	ENSG00000163637	PRICKLE2	FALSE	FALSE
chr3	64099476	C	A	ENST00000638394	ENSG00000163637	PRICKLE2	FALSE	FALSE
chr3	64099515	G	A	ENST00000638394	ENSG00000163637	PRICKLE2	FALSE	FALSE
chr3	64099539	G	A	ENST00000638394	ENSG00000163637	PRICKLE2	FALSE	FALSE
chr3	64099562	G	C	ENST00000638394	ENSG00000163637	PRICKLE2	FALSE	FALSE
chr3	64099562	G	T	ENST00000638394	ENSG00000163637	PRICKLE2	FALSE	FALSE
chr3	64099572	T	A	ENST00000638394	ENSG00000163637	PRICKLE2	FALSE	FALSE
chr3	64099575	T	A	ENST00000638394	ENSG00000163637	PRICKLE2	FALSE	FALSE
chr3	64099587	C	A	ENST00000638394	ENSG00000163637	PRICKLE2	FALSE	FALSE
chr3	64099599	G	A	ENST00000638394	ENSG00000163637	PRICKLE2	FALSE	FALSE
chr3	64099614	C	A	ENST00000638394	ENSG00000163637	PRICKLE2	FALSE	FALSE
chr3	64099617	G	A	ENST00000638394	ENSG00000163637	PRICKLE2	FALSE	FALSE
chr3	64099629	T	A	ENST00000638394	ENSG00000163637	PRICKLE2	FALSE	FALSE
chr3	64099647	C	A	ENST00000638394	ENSG00000163637	PRICKLE2	FALSE	FALSE
chr3	64099665	G	A	ENST00000638394	ENSG00000163637	PRICKLE2	FALSE	FALSE
chr3	64099677	C	A	ENST00000638394	ENSG00000163637	PRICKLE2	FALSE	FALSE
chr3	64099686	G	A	ENST00000638394	ENSG00000163637	PRICKLE2	FALSE	FALSE
chr3	64099695	T	A	ENST00000638394	ENSG00000163637	PRICKLE2	FALSE	FALSE
chr3	64099696	G	C	ENST00000638394	ENSG00000163637	PRICKLE2	FALSE	FALSE
chr3	64099696	G	T	ENST00000638394	ENSG00000163637	PRICKLE2	FALSE	FALSE
chr3	64099719	G	A	ENST00000638394	ENSG00000163637	PRICKLE2	FALSE	FALSE
chr3	64099731	C	A	ENST00000638394	ENSG00000163637	PRICKLE2	FALSE	FALSE
chr3	64099734	C	A	ENST00000638394	ENSG00000163637	PRICKLE2	FALSE	FALSE
chr3	64099740	C	A	ENST00000638394	ENSG00000163637	PRICKLE2	FALSE	FALSE
chr3	64099743	G	A	ENST00000638394	ENSG00000163637	PRICKLE2	FALSE	FALSE
chr3	64099744	G	C	ENST00000638394	ENSG00000163637	PRICKLE2	FALSE	FALSE
chr3	64099744	G	T	ENST00000638394	ENSG00000163637	PRICKLE2	FALSE	FALSE
chr3	64099749	G	A	ENST00000638394	ENSG00000163637	PRICKLE2	FALSE	FALSE
chr3	64099752	G	A	ENST00000638394	ENSG00000163637	PRICKLE2	FALSE	FALSE
chr3	64099775	G	C	ENST00000638394	ENSG00000163637	PRICKLE2	FALSE	FALSE
chr3	64099775	G	T	ENST00000638394	ENSG00000163637	PRICKLE2	FALSE	FALSE
chr3	64099779	C	A	ENST00000638394	ENSG00000163637	PRICKLE2	FALSE	FALSE
chr3	64099794	G	A	ENST00000638394	ENSG00000163637	PRICKLE2	FALSE	FALSE
chr3	64099802	G	T	ENST00000638394	ENSG00000163637	PRICKLE2	FALSE	FALSE
chr3	64099830	T	A	ENST00000638394	ENSG00000163637	PRICKLE2	FALSE	FALSE
chr3	64099833	C	A	ENST00000638394	ENSG00000163637	PRICKLE2	FALSE	FALSE
chr3	64099848	C	A	ENST00000638394	ENSG00000163637	PRICKLE2	FALSE	FALSE
chr3	64099857	T	A	ENST00000638394	ENSG00000163637	PRICKLE2	FALSE	FALSE
chr3	64099881	G	A	ENST00000638394	ENSG00000163637	PRICKLE2	FALSE	FALSE
chr3	64099893	C	A	ENST00000638394	ENSG00000163637	PRICKLE2	FALSE	FALSE
chr3	64099896	G	A	ENST00000638394	ENSG00000163637	PRICKLE2	FALSE	FALSE
chr3	64099902	T	A	ENST00000638394	ENSG00000163637	PRICKLE2	FALSE	FALSE
chr3	64099926	C	A	ENST00000638394	ENSG00000163637	PRICKLE2	TRUE	FALSE
chr3	64099926	C	G	ENST00000638394	ENSG00000163637	PRICKLE2	TRUE	FALSE
chr3	64099926	C	T	ENST00000638394	ENSG00000163637	PRICKLE2	TRUE	FALSE
chr3	64099927	T	A	ENST00000638394	ENSG00000163637	PRICKLE2	TRUE	FALSE
chr3	64099927	T	C	ENST00000638394	ENSG00000163637	PRICKLE2	TRUE	FALSE
chr3	64099927	T	G	ENST00000638394	ENSG00000163637	PRICKLE2	TRUE	FALSE
chr3	64146828	A	C	ENST00000638394	ENSG00000163637	PRICKLE2	TRUE	FALSE
chr3	64146828	A	G	ENST00000638394	ENSG00000163637	PRICKLE2	FALSE	FALSE
chr3	64146828	A	T	ENST00000638394	ENSG00000163637	PRICKLE2	TRUE	FALSE
chr3	64146829	C	A	ENST00000638394	ENSG00000163637	PRICKLE2	TRUE	FALSE
chr3	64146829	C	G	ENST00000638394	ENSG00000163637	PRICKLE2	TRUE	FALSE
chr3	64146829	C	T	ENST00000638394	ENSG00000163637	PRICKLE2	TRUE	FALSE
chr3	64146857	C	A	ENST00000638394	ENSG00000163637	PRICKLE2	FALSE	FALSE
chr3	64146878	G	A	ENST00000638394	ENSG00000163637	PRICKLE2	FALSE	FALSE
chr3	64146881	C	A	ENST00000638394	ENSG00000163637	PRICKLE2	TRUE	TRUE
chr3	64146899	C	A	ENST00000638394	ENSG00000163637	PRICKLE2	TRUE	TRUE
chr3	64146903	G	C	ENST00000638394	ENSG00000163637	PRICKLE2	TRUE	TRUE
chr3	64146903	G	T	ENST00000638394	ENSG00000163637	PRICKLE2	TRUE	TRUE
chr3	64146908	T	A	ENST00000638394	ENSG00000163637	PRICKLE2	TRUE	TRUE
chr3	64146936	A	T	ENST00000638394	ENSG00000163637	PRICKLE2	TRUE	TRUE
chr3	64146941	G	A	ENST00000638394	ENSG00000163637	PRICKLE2	TRUE	TRUE
chr3	64146944	G	A	ENST00000638394	ENSG00000163637	PRICKLE2	TRUE	TRUE
chr3	64146952	A	T	ENST00000638394	ENSG00000163637	PRICKLE2	TRUE	TRUE
chr3	64146962	C	A	ENST00000638394	ENSG00000163637	PRICKLE2	TRUE	TRUE
chr3	64146965	C	A	ENST00000638394	ENSG00000163637	PRICKLE2	TRUE	TRUE
chr3	64146968	C	A	ENST00000638394	ENSG00000163637	PRICKLE2	TRUE	TRUE
chr3	64146971	C	A	ENST00000638394	ENSG00000163637	PRICKLE2	TRUE	TRUE
chr3	64146974	C	A	ENST00000638394	ENSG00000163637	PRICKLE2	TRUE	TRUE
chr3	64146977	C	A	ENST00000638394	ENSG00000163637	PRICKLE2	TRUE	TRUE
chr3	64146980	C	A	ENST00000638394	ENSG00000163637	PRICKLE2	TRUE	TRUE
chr3	64146981	A	C	ENST00000638394	ENSG00000163637	PRICKLE2	TRUE	TRUE
chr3	64146981	A	T	ENST00000638394	ENSG00000163637	PRICKLE2	TRUE	TRUE
chr3	64146986	T	A	ENST00000638394	ENSG00000163637	PRICKLE2	TRUE	TRUE
chr3	64146995	G	A	ENST00000638394	ENSG00000163637	PRICKLE2	TRUE	TRUE
chr3	64147007	G	A	ENST00000638394	ENSG00000163637	PRICKLE2	TRUE	TRUE
chr3	64147013	C	A	ENST00000638394	ENSG00000163637	PRICKLE2	TRUE	TRUE
chr3	64147025	G	A	ENST00000638394	ENSG00000163637	PRICKLE2	TRUE	TRUE
chr3	64147041	G	C	ENST00000638394	ENSG00000163637	PRICKLE2	TRUE	TRUE
chr3	64147041	G	T	ENST00000638394	ENSG00000163637	PRICKLE2	TRUE	TRUE
chr3	64147049	C	A	ENST00000638394	ENSG00000163637	PRICKLE2	TRUE	TRUE
chr3	64147052	G	A	ENST00000638394	ENSG00000163637	PRICKLE2	TRUE	TRUE
chr3	64147058	T	A	ENST00000638394	ENSG00000163637	PRICKLE2
chr3	64147071	G	C	ENST00000638394	ENSG00000163637	PRICKLE2	TRUE	TRUE
chr3	64147071	G	T	ENST00000638394	ENSG00000163637	PRICKLE2	TRUE	TRUE
chr3	64147074	A	C	ENST00000638394	ENSG00000163637	PRICKLE2	TRUE	TRUE
chr3	64147074	A	T	ENST00000638394	ENSG00000163637	PRICKLE2	TRUE	TRUE
chr3	64147082	C	A	ENST00000638394	ENSG00000163637	PRICKLE2	TRUE	TRUE
chr3	64147085	G	A	ENST00000638394	ENSG00000163637	PRICKLE2	TRUE	TRUE
chr3	64147086	G	T	ENST00000638394	ENSG00000163637	PRICKLE2	TRUE	TRUE
chr3	64147091	C	A	ENST00000638394	ENSG00000163637	PRICKLE2	TRUE	TRUE
chr3	64147094	T	A	ENST00000638394	ENSG00000163637	PRICKLE2	TRUE	TRUE
chr3	64147115	C	A	ENST00000638394	ENSG00000163637	PRICKLE2	TRUE	TRUE
chr3	64147129	G	C	ENST00000638394	ENSG00000163637	PRICKLE2	TRUE	TRUE
chr3	64147129	G	T	ENST00000638394	ENSG00000163637	PRICKLE2	TRUE	TRUE
chr3	64147132	G	T	ENST00000638394	ENSG00000163637	PRICKLE2	TRUE	TRUE
chr3	64147142	T	A	ENST00000638394	ENSG00000163637	PRICKLE2	TRUE	TRUE
chr3	64147160	T	A	ENST00000638394	ENSG00000163637	PRICKLE2	TRUE	TRUE
chr3	64147164	C	T	ENST00000638394	ENSG00000163637	PRICKLE2	TRUE	TRUE
chr3	64147165	C	T	ENST00000638394	ENSG00000163637	PRICKLE2	TRUE	TRUE
chr3	64147172	C	A	ENST00000638394	ENSG00000163637	PRICKLE2	TRUE	TRUE
chr3	64147178	G	A	ENST00000638394	ENSG00000163637	PRICKLE2	TRUE	TRUE
chr3	64147193	G	A	ENST00000638394	ENSG00000163637	PRICKLE2	TRUE	TRUE
chr3	64147199	C	A	ENST00000638394	ENSG00000163637	PRICKLE2	TRUE	TRUE
chr3	64147206	G	C	ENST00000638394	ENSG00000163637	PRICKLE2	TRUE	TRUE
chr3	64147206	G	T	ENST00000638394	ENSG00000163637	PRICKLE2	TRUE	TRUE
chr3	64147217	T	A	ENST00000638394	ENSG00000163637	PRICKLE2	TRUE	TRUE
chr3	64147224	G	T	ENST00000638394	ENSG00000163637	PRICKLE2	TRUE	TRUE
chr3	64147229	G	A	ENST00000638394	ENSG00000163637	PRICKLE2	TRUE	TRUE
chr3	64147241	G	A	ENST00000638394	ENSG00000163637	PRICKLE2	TRUE	TRUE
chr3	64147253	G	A	ENST00000638394	ENSG00000163637	PRICKLE2	TRUE	TRUE
chr3	64147259	G	A	ENST00000638394	ENSG00000163637	PRICKLE2	TRUE	TRUE
chr3	64147265	G	A	ENST00000638394	ENSG00000163637	PRICKLE2	TRUE	TRUE
chr3	64147268	C	A	ENST00000638394	ENSG00000163637	PRICKLE2	TRUE	TRUE
chr3	64147274	T	A	ENST00000638394	ENSG00000163637	PRICKLE2	TRUE	TRUE
chr3	64147281	A	C	ENST00000638394	ENSG00000163637	PRICKLE2	TRUE	TRUE
chr3	64147281	A	T	ENST00000638394	ENSG00000163637	PRICKLE2	TRUE	TRUE
chr3	64147287	G	C	ENST00000638394	ENSG00000163637	PRICKLE2	TRUE	TRUE
chr3	64147287	G	T	ENST00000638394	ENSG00000163637	PRICKLE2	TRUE	TRUE
chr3	64147295	C	A	ENST00000638394	ENSG00000163637	PRICKLE2	TRUE	TRUE
chr3	64147298	C	A	ENST00000638394	ENSG00000163637	PRICKLE2	TRUE	TRUE
chr3	64147308	C	T	ENST00000638394	ENSG00000163637	PRICKLE2	TRUE	TRUE
chr3	64147309	C	T	ENST00000638394	ENSG00000163637	PRICKLE2	TRUE	TRUE
chr3	64147340	G	A	ENST00000638394	ENSG00000163637	PRICKLE2	TRUE	TRUE
chr3	64147367	G	A	ENST00000638394	ENSG00000163637	PRICKLE2	TRUE	TRUE
chr3	64147372	G	C	ENST00000638394	ENSG00000163637	PRICKLE2	TRUE	TRUE
chr3	64147372	G	T	ENST00000638394	ENSG00000163637	PRICKLE2	TRUE	TRUE
chr3	64147393	G	C	ENST00000638394	ENSG00000163637	PRICKLE2	TRUE	TRUE
chr3	64147393	G	T	ENST00000638394	ENSG00000163637	PRICKLE2	TRUE	TRUE
chr3	64147415	G	A	ENST00000638394	ENSG00000163637	PRICKLE2	TRUE	TRUE
chr3	64147421	G	A	ENST00000638394	ENSG00000163637	PRICKLE2	TRUE	TRUE
chr3	64147430	G	A	ENST00000638394	ENSG00000163637	PRICKLE2	TRUE	TRUE
chr3	64147445	C	A	ENST00000638394	ENSG00000163637	PRICKLE2	TRUE	TRUE
chr3	64147448	C	A	ENST00000638394	ENSG00000163637	PRICKLE2	TRUE	TRUE
chr3	64147454	T	A	ENST00000638394	ENSG00000163637	PRICKLE2	TRUE	TRUE
chr3	64147460	T	A	ENST00000638394	ENSG00000163637	PRICKLE2	TRUE	TRUE
chr3	64147466	T	A	ENST00000638394	ENSG00000163637	PRICKLE2	TRUE	TRUE
chr3	64147475	T	A	ENST00000638394	ENSG00000163637	PRICKLE2	TRUE	TRUE
chr3	64147493	C	A	ENST00000638394	ENSG00000163637	PRICKLE2	TRUE	TRUE
chr3	64147496	T	A	ENST00000638394	ENSG00000163637	PRICKLE2	TRUE	TRUE
chr3	64147511	G	A	ENST00000638394	ENSG00000163637	PRICKLE2	TRUE	TRUE
chr3	64147550	C	A	ENST00000638394	ENSG00000163637	PRICKLE2	TRUE	TRUE
chr3	64147560	G	T	ENST00000638394	ENSG00000163637	PRICKLE2	TRUE	TRUE
chr3	64147570	G	C	ENST00000638394	ENSG00000163637	PRICKLE2	TRUE	TRUE
chr3	64147570	G	T	ENST00000638394	ENSG00000163637	PRICKLE2	TRUE	TRUE
chr3	64147572	G	T	ENST00000638394	ENSG00000163637	PRICKLE2	TRUE	TRUE
chr3	64147583	G	A	ENST00000638394	ENSG00000163637	PRICKLE2	TRUE	TRUE
chr3	64147589	G	A	ENST00000638394	ENSG00000163637	PRICKLE2	TRUE	TRUE
chr3	64147592	T	A	ENST00000638394	ENSG00000163637	PRICKLE2	TRUE	TRUE
chr3	64147622	T	A	ENST00000638394	ENSG00000163637	PRICKLE2	TRUE	TRUE
chr3	64147625	T	A	ENST00000638394	ENSG00000163637	PRICKLE2	TRUE	TRUE
chr3	64147626	G	T	ENST00000638394	ENSG00000163637	PRICKLE2	TRUE	TRUE
chr3	64147635	A	T	ENST00000638394	ENSG00000163637	PRICKLE2	TRUE	TRUE
chr3	64147638	G	T	ENST00000638394	ENSG00000163637	PRICKLE2	TRUE	TRUE
chr3	64147644	A	T	ENST00000638394	ENSG00000163637	PRICKLE2	TRUE	TRUE
chr3	64147652	C	A	ENST00000638394	ENSG00000163637	PRICKLE2	TRUE	TRUE
chr3	64147662	C	T	ENST00000638394	ENSG00000163637	PRICKLE2	TRUE	TRUE
chr3	64147663	C	T	ENST00000638394	ENSG00000163637	PRICKLE2	TRUE	TRUE
chr3	64147670	G	A	ENST00000638394	ENSG00000163637	PRICKLE2	TRUE	TRUE
chr3	64147677	A	C	ENST00000638394	ENSG00000163637	PRICKLE2	TRUE	TRUE
chr3	64147677	A	T	ENST00000638394	ENSG00000163637	PRICKLE2	TRUE	TRUE
chr3	64147688	G	A	ENST00000638394	ENSG00000163637	PRICKLE2	TRUE	TRUE
chr3	64147694	G	A	ENST00000638394	ENSG00000163637	PRICKLE2	TRUE	TRUE
chr3	64147703	C	A	ENST00000638394	ENSG00000163637	PRICKLE2	TRUE	FALSE
chr3	64147703	C	G	ENST00000638394	ENSG00000163637	PRICKLE2	TRUE	FALSE
chr3	64147703	C	T	ENST00000638394	ENSG00000163637	PRICKLE2	TRUE	FALSE
chr3	64147704	T	A	ENST00000638394	ENSG00000163637	PRICKLE2	TRUE	FALSE
chr3	64147704	T	C	ENST00000638394	ENSG00000163637	PRICKLE2	TRUE	FALSE
chr3	64147704	T	G	ENST00000638394	ENSG00000163637	PRICKLE2	TRUE	FALSE
chr3	64153180	A	C	ENST00000638394	ENSG00000163637	PRICKLE2	TRUE	FALSE
chr3	64153180	A	G	ENST00000638394	ENSG00000163637	PRICKLE2	TRUE	FALSE
chr3	64153180	A	T	ENST00000638394	ENSG00000163637	PRICKLE2	TRUE	FALSE
chr3	64153181	C	A	ENST00000638394	ENSG00000163637	PRICKLE2	TRUE	FALSE
chr3	64153181	C	G	ENST00000638394	ENSG00000163637	PRICKLE2	TRUE	FALSE
chr3	64153181	C	T	ENST00000638394	ENSG00000163637	PRICKLE2	TRUE	FALSE
chr3	64153191	G	A	ENST00000638394	ENSG00000163637	PRICKLE2	TRUE	TRUE
chr3	64153195	A	T	ENST00000638394	ENSG00000163637	PRICKLE2	TRUE	TRUE
chr3	64153204	A	T	ENST00000638394	ENSG00000163637	PRICKLE2	TRUE	TRUE
chr3	64153207	A	C	ENST00000638394	ENSG00000163637	PRICKLE2	TRUE	TRUE
chr3	64153207	A	T	ENST00000638394	ENSG00000163637	PRICKLE2	TRUE	TRUE
chr3	64153212	C	A	ENST00000638394	ENSG00000163637	PRICKLE2	TRUE	TRUE
chr3	64153216	A	C	ENST00000638394	ENSG00000163637	PRICKLE2	TRUE	TRUE
chr3	64153216	A	T	ENST00000638394	ENSG00000163637	PRICKLE2	TRUE	TRUE
chr3	64153220	A	T	ENST00000638394	ENSG00000163637	PRICKLE2	TRUE	TRUE
chr3	64153227	C	A	ENST00000638394	ENSG00000163637	PRICKLE2	TRUE	TRUE
chr3	64153231	G	T	ENST00000638394	ENSG00000163637	PRICKLE2	TRUE	TRUE
chr3	64153237	G	T	ENST00000638394	ENSG00000163637	PRICKLE2	TRUE	TRUE
chr3	64153240	A	T	ENST00000638394	ENSG00000163637	PRICKLE2	TRUE	TRUE
chr3	64153243	G	C	ENST00000638394	ENSG00000163637	PRICKLE2	TRUE	TRUE
chr3	64153243	G	T	ENST00000638394	ENSG00000163637	PRICKLE2	TRUE	TRUE
chr3	64153251	T	A	ENST00000638394	ENSG00000163637	PRICKLE2	TRUE	TRUE
chr3	64153254	C	A	ENST00000638394	ENSG00000163637	PRICKLE2	TRUE	TRUE
chr3	64153257	C	A	ENST00000638394	ENSG00000163637	PRICKLE2	TRUE	TRUE
chr3	64153260	T	A	ENST00000638394	ENSG00000163637	PRICKLE2	TRUE	TRUE
chr3	64153267	G	C	ENST00000638394	ENSG00000163637	PRICKLE2	TRUE	TRUE
chr3	64153267	G	T	ENST00000638394	ENSG00000163637	PRICKLE2	TRUE	TRUE
chr3	64153275	G	A	ENST00000638394	ENSG00000163637	PRICKLE2	TRUE	TRUE
chr3	64153293	C	A	ENST00000638394	ENSG00000163637	PRICKLE2	TRUE	TRUE
chr3	64153294	A	T	ENST00000638394	ENSG00000163637	PRICKLE2	TRUE	TRUE
chr3	64153299	C	A	ENST00000638394	ENSG00000163637	PRICKLE2	TRUE	TRUE
chr3	64153303	G	T	ENST00000638394	ENSG00000163637	PRICKLE2	TRUE	TRUE
chr3	64153306	G	T	ENST00000638394	ENSG00000163637	PRICKLE2	TRUE	TRUE
chr3	64153317	T	A	ENST00000638394	ENSG00000163637	PRICKLE2	TRUE	TRUE
chr3	64153324	C	T	ENST00000638394	ENSG00000163637	PRICKLE2	TRUE	TRUE
chr3	64153325	C	T	ENST00000638394	ENSG00000163637	PRICKLE2	TRUE	TRUE
chr3	64153332	G	A	ENST00000638394	ENSG00000163637	PRICKLE2	TRUE	TRUE
chr3	64153338	C	A	ENST00000638394	ENSG00000163637	PRICKLE2	TRUE	TRUE
chr3	64153344	C	A	ENST00000638394	ENSG00000163637	PRICKLE2	TRUE	TRUE
chr3	64153348	G	T	ENST00000638394	ENSG00000163637	PRICKLE2	TRUE	TRUE
chr3	64153353	C	A	ENST00000638394	ENSG00000163637	PRICKLE2	TRUE	TRUE
chr3	64153369	C	A	ENST00000638394	ENSG00000163637	PRICKLE2	TRUE	FALSE
chr3	64153369	C	G	ENST00000638394	ENSG00000163637	PRICKLE2	TRUE	FALSE
chr3	64153369	C	T	ENST00000638394	ENSG00000163637	PRICKLE2	TRUE	FALSE
chr3	64153370	T	A	ENST00000638394	ENSG00000163637	PRICKLE2	TRUE	FALSE
chr3	64153370	T	C	ENST00000638394	ENSG00000163637	PRICKLE2	TRUE	FALSE
chr3	64153370	T	G	ENST00000638394	ENSG00000163637	PRICKLE2	TRUE	FALSE
chr3	64157160	A	C	ENST00000638394	ENSG00000163637	PRICKLE2	TRUE	FALSE
chr3	64157160	A	G	ENST00000638394	ENSG00000163637	PRICKLE2	TRUE	FALSE
chr3	64157160	A	T	ENST00000638394	ENSG00000163637	PRICKLE2	TRUE	FALSE
chr3	64157161	C	A	ENST00000638394	ENSG00000163637	PRICKLE2	TRUE	FALSE
chr3	64157161	C	G	ENST00000638394	ENSG00000163637	PRICKLE2	TRUE	FALSE
chr3	64157161	C	T	ENST00000638394	ENSG00000163637	PRICKLE2	TRUE	FALSE
chr3	64157164	C	A	ENST00000638394	ENSG00000163637	PRICKLE2	TRUE	TRUE
chr3	64157168	G	T	ENST00000638394	ENSG00000163637	PRICKLE2	TRUE	TRUE
chr3	64157177	A	T	ENST00000638394	ENSG00000163637	PRICKLE2	TRUE	TRUE
chr3	64157188	T	A	ENST00000638394	ENSG00000163637	PRICKLE2	TRUE	TRUE
chr3	64157192	G	T	ENST00000638394	ENSG00000163637	PRICKLE2	TRUE	TRUE
chr3	64157197	C	A	ENST00000638394	ENSG00000163637	PRICKLE2	TRUE	TRUE
chr3	64157213	A	T	ENST00000638394	ENSG00000163637	PRICKLE2	TRUE	TRUE
chr3	64157216	G	C	ENST00000638394	ENSG00000163637	PRICKLE2	TRUE	TRUE
chr3	64157216	G	T	ENST00000638394	ENSG00000163637	PRICKLE2	TRUE	TRUE
chr3	64157224	T	A	ENST00000638394	ENSG00000163637	PRICKLE2	TRUE	TRUE
chr3	64157233	G	A	ENST00000638394	ENSG00000163637	PRICKLE2	TRUE	TRUE
chr3	64157234	G	C	ENST00000638394	ENSG00000163637	PRICKLE2	TRUE	TRUE
chr3	64157234	G	T	ENST00000638394	ENSG00000163637	PRICKLE2	TRUE	TRUE
chr3	64157240	G	C	ENST00000638394	ENSG00000163637	PRICKLE2	TRUE	TRUE
chr3	64157240	G	T	ENST00000638394	ENSG00000163637	PRICKLE2	TRUE	TRUE
chr3	64157263	C	A	ENST00000638394	ENSG00000163637	PRICKLE2	TRUE	TRUE
chr3	64157267	G	T	ENST00000638394	ENSG00000163637	PRICKLE2	TRUE	TRUE
chr3	64157276	G	T	ENST00000638394	ENSG00000163637	PRICKLE2	TRUE	TRUE
chr3	64157285	G	T	ENST00000638394	ENSG00000163637	PRICKLE2	TRUE	TRUE
chr3	64157297	C	T	ENST00000638394	ENSG00000163637	PRICKLE2	TRUE	TRUE
chr3	64157298	C	T	ENST00000638394	ENSG00000163637	PRICKLE2	TRUE	TRUE
chr3	64157300	G	T	ENST00000638394	ENSG00000163637	PRICKLE2	TRUE	TRUE
chr3	64157322	G	C	ENST00000638394	ENSG00000163637	PRICKLE2	TRUE	TRUE
chr3	64157322	G	T	ENST00000638394	ENSG00000163637	PRICKLE2	TRUE	TRUE
chr3	64157344	C	A	ENST00000638394	ENSG00000163637	PRICKLE2	TRUE	TRUE
chr3	64157356	G	A	ENST00000638394	ENSG00000163637	PRICKLE2	TRUE	TRUE
chr3	64157362	C	A	ENST00000638394	ENSG00000163637	PRICKLE2	TRUE	TRUE
chr3	64157363	G	T	ENST00000638394	ENSG00000163637	PRICKLE2	TRUE	TRUE
chr3	64157366	C	A	ENST00000638394	ENSG00000163637	PRICKLE2	TRUE	FALSE
chr3	64157366	C	G	ENST00000638394	ENSG00000163637	PRICKLE2	TRUE	FALSE
chr3	64157366	C	T	ENST00000638394	ENSG00000163637	PRICKLE2	TRUE	FALSE
chr3	64157367	T	A	ENST00000638394	ENSG00000163637	PRICKLE2	TRUE	FALSE
chr3	64157367	T	C	ENST00000638394	ENSG00000163637	PRICKLE2	TRUE	FALSE
chr3	64157367	T	G	ENST00000638394	ENSG00000163637	PRICKLE2	TRUE	FALSE
chr3	64159938	A	C	ENST00000638394	ENSG00000163637	PRICKLE2	TRUE	FALSE
chr3	64159938	A	G	ENST00000638394	ENSG00000163637	PRICKLE2	FALSE	FALSE
chr3	64159938	A	T	ENST00000638394	ENSG00000163637	PRICKLE2	TRUE	FALSE
chr3	64159939	C	A	ENST00000638394	ENSG00000163637	PRICKLE2	TRUE	FALSE
chr3	64159939	C	G	ENST00000638394	ENSG00000163637	PRICKLE2	TRUE	FALSE
chr3	64159939	C	T	ENST00000638394	ENSG00000163637	PRICKLE2	TRUE	FALSE
chr3	64159942	G	A	ENST00000638394	ENSG00000163637	PRICKLE2	TRUE	TRUE
chr3	64159945	C	A	ENST00000638394	ENSG00000163637	PRICKLE2	TRUE	TRUE
chr3	64159946	A	T	ENST00000638394	ENSG00000163637	PRICKLE2	TRUE	TRUE
chr3	64159957	C	A	ENST00000638394	ENSG00000163637	PRICKLE2	TRUE	TRUE
chr3	64159998	A	T	ENST00000638394	ENSG00000163637	PRICKLE2	TRUE	TRUE
chr3	64160005	C	A	ENST00000638394	ENSG00000163637	PRICKLE2	TRUE	TRUE
chr3	64160011	T	A	ENST00000638394	ENSG00000163637	PRICKLE2	TRUE	TRUE
chr3	64160017	G	A	ENST00000638394	ENSG00000163637	PRICKLE2	TRUE	TRUE
chr3	64160032	T	A	ENST00000638394	ENSG00000163637	PRICKLE2	TRUE	TRUE
chr3	64160038	C	A	ENST00000638394	ENSG00000163637	PRICKLE2	TRUE	TRUE
chr3	64160044	T	A	ENST00000638394	ENSG00000163637	PRICKLE2	TRUE	TRUE
chr3	64160047	C	A	ENST00000638394	ENSG00000163637	PRICKLE2	TRUE	TRUE
chr3	64160050	C	A	ENST00000638394	ENSG00000163637	PRICKLE2	TRUE	TRUE
chr3	64160053	C	A	ENST00000638394	ENSG00000163637	PRICKLE2	TRUE	TRUE
chr3	64160066	G	T	ENST00000638394	ENSG00000163637	PRICKLE2	TRUE	TRUE
chr3	64160069	A	C	ENST00000638394	ENSG00000163637	PRICKLE2	TRUE	TRUE
chr3	64160069	A	T	ENST00000638394	ENSG00000163637	PRICKLE2	TRUE	TRUE
chr3	64160074	G	A	ENST00000638394	ENSG00000163637	PRICKLE2	TRUE	TRUE
chr3	64160078	C	A	ENST00000638394	ENSG00000163637	PRICKLE2	TRUE	FALSE
chr3	64160078	C	G	ENST00000638394	ENSG00000163637	PRICKLE2	TRUE	FALSE
chr3	64160078	C	T	ENST00000638394	ENSG00000163637	PRICKLE2	TRUE	FALSE
chr3	64160079	T	A	ENST00000638394	ENSG00000163637	PRICKLE2	TRUE	FALSE
chr3	64160079	T	C	ENST00000638394	ENSG00000163637	PRICKLE2	TRUE	FALSE
chr3	64160079	T	G	ENST00000638394	ENSG00000163637	PRICKLE2	TRUE	FALSE
chr3	64163014	A	C	ENST00000638394	ENSG00000163637	PRICKLE2	TRUE	FALSE
chr3	64163014	A	G	ENST00000638394	ENSG00000163637	PRICKLE2	FALSE	FALSE
chr3	64163014	A	T	ENST00000638394	ENSG00000163637	PRICKLE2	TRUE	FALSE
chr3	64163015	C	A	ENST00000638394	ENSG00000163637	PRICKLE2	TRUE	FALSE
chr3	64163015	C	G	ENST00000638394	ENSG00000163637	PRICKLE2	TRUE	FALSE
chr3	64163015	C	T	ENST00000638394	ENSG00000163637	PRICKLE2	TRUE	FALSE
chr3	64163018	C	A	ENST00000638394	ENSG00000163637	PRICKLE2	TRUE	TRUE
chr3	64163039	G	A	ENST00000638394	ENSG00000163637	PRICKLE2	TRUE	TRUE
chr3	64163051	G	A	ENST00000638394	ENSG00000163637	PRICKLE2	TRUE	TRUE
chr3	64163054	T	A	ENST00000638394	ENSG00000163637	PRICKLE2	TRUE	TRUE
chr3	64163060	G	A	ENST00000638394	ENSG00000163637	PRICKLE2	TRUE	TRUE
chr3	64163066	T	A	ENST00000638394	ENSG00000163637	PRICKLE2	TRUE	TRUE
chr3	64163069	C	A	ENST00000638394	ENSG00000163637	PRICKLE2	TRUE	TRUE
chr3	64163072	C	A	ENST00000638394	ENSG00000163637	PRICKLE2	TRUE	TRUE
chr3	64163085	A	C	ENST00000638394	ENSG00000163637	PRICKLE2	TRUE	TRUE
chr3	64163085	A	T	ENST00000638394	ENSG00000163637	PRICKLE2	TRUE	TRUE
chr3	64163096	T	A	ENST00000638394	ENSG00000163637	PRICKLE2	TRUE	TRUE
chr3	64163099	C	A	ENST00000638394	ENSG00000163637	PRICKLE2	TRUE	TRUE
chr3	64163102	C	A	ENST00000638394	ENSG00000163637	PRICKLE2	TRUE	TRUE
chr3	64163109	A	T	ENST00000638394	ENSG00000163637	PRICKLE2	TRUE	TRUE
chr3	64163115	A	C	ENST00000638394	ENSG00000163637	PRICKLE2	TRUE	TRUE
chr3	64163115	A	T	ENST00000638394	ENSG00000163637	PRICKLE2	TRUE	TRUE
chr3	64163118	G	C	ENST00000638394	ENSG00000163637	PRICKLE2	TRUE	TRUE
chr3	64163118	G	T	ENST00000638394	ENSG00000163637	PRICKLE2	TRUE	TRUE
chr3	64163123	G	A	ENST00000638394	ENSG00000163637	PRICKLE2	TRUE	TRUE
chr3	64163130	C	A	ENST00000638394	ENSG00000163637	PRICKLE2	TRUE	FALSE
chr3	64163130	C	G	ENST00000638394	ENSG00000163637	PRICKLE2	TRUE	FALSE
chr3	64163130	C	T	ENST00000638394	ENSG00000163637	PRICKLE2	TRUE	FALSE
chr3	64163131	T	A	ENST00000638394	ENSG00000163637	PRICKLE2	TRUE	FALSE
chr3	64163131	T	C	ENST00000638394	ENSG00000163637	PRICKLE2	TRUE	FALSE
chr3	64163131	T	G	ENST00000638394	ENSG00000163637	PRICKLE2	TRUE	FALSE
chr3	64198782	A	C	ENST00000638394	ENSG00000163637	PRICKLE2	TRUE	FALSE
chr3	64198782	A	G	ENST00000638394	ENSG00000163637	PRICKLE2	TRUE	FALSE
chr3	64198782	A	T	ENST00000638394	ENSG00000163637	PRICKLE2	TRUE	FALSE
chr3	64198783	C	A	ENST00000638394	ENSG00000163637	PRICKLE2	TRUE	FALSE
chr3	64198783	C	G	ENST00000638394	ENSG00000163637	PRICKLE2	TRUE	FALSE
chr3	64198783	C	T	ENST00000638394	ENSG00000163637	PRICKLE2	TRUE	FALSE
chr3	64198786	G	A	ENST00000638394	ENSG00000163637	PRICKLE2	TRUE	TRUE
chr3	64198789	C	A	ENST00000638394	ENSG00000163637	PRICKLE2	TRUE	TRUE
chr3	64198795	T	A	ENST00000638394	ENSG00000163637	PRICKLE2	TRUE	TRUE
chr3	64198811	C	T	ENST00000638394	ENSG00000163637	PRICKLE2	TRUE	TRUE
chr3	64198812	C	T	ENST00000638394	ENSG00000163637	PRICKLE2	TRUE	TRUE
chr3	64198817	A	C	ENST00000638394	ENSG00000163637	PRICKLE2	TRUE	TRUE
chr3	64198817	A	T	ENST00000638394	ENSG00000163637	PRICKLE2	TRUE	TRUE
chr3	64198822	C	A	ENST00000638394	ENSG00000163637	PRICKLE2	TRUE	TRUE
chr3	64198825	C	A	ENST00000638394	ENSG00000163637	PRICKLE2	TRUE	TRUE
chr3	64198827	A	T	ENST00000638394	ENSG00000163637	PRICKLE2	TRUE	TRUE
chr3	64198832	A	T	ENST00000638394	ENSG00000163637	PRICKLE2	TRUE	TRUE
chr3	64198839	G	C	ENST00000638394	ENSG00000163637	PRICKLE2	TRUE	TRUE
chr3	64198839	G	T	ENST00000638394	ENSG00000163637	PRICKLE2	TRUE	TRUE
chr3	64198851	G	C	ENST00000638394	ENSG00000163637	PRICKLE2	TRUE	TRUE
chr3	64198851	G	T	ENST00000638394	ENSG00000163637	PRICKLE2	TRUE	TRUE
chr3	64198857	G	T	ENST00000638394	ENSG00000163637	PRICKLE2	TRUE	FALSE
chr3	64198867	G	A	ENST00000638394	ENSG00000163637	PRICKLE2	TRUE	FALSE
chr3	64198885	T	A	ENST00000638394	ENSG00000163637	PRICKLE2	FALSE	FALSE
chr3	64198897	T	A	ENST00000638394	ENSG00000163637	PRICKLE2	FALSE	FALSE
chr3	64198900	C	A	ENST00000638394	ENSG00000163637	PRICKLE2	FALSE	FALSE
chr3	64198906	C	A	ENST00000638394	ENSG00000163637	PRICKLE2	FALSE	FALSE
chr3	64198968	C	A	ENST00000638394	ENSG00000163637	PRICKLE2	TRUE	FALSE
chr3	64198968	C	G	ENST00000638394	ENSG00000163637	PRICKLE2	TRUE	FALSE
chr3	64198968	C	T	ENST00000638394	ENSG00000163637	PRICKLE2	TRUE	FALSE
chr3	64198969	T	A	ENST00000638394	ENSG00000163637	PRICKLE2	TRUE	FALSE
chr3	64198969	T	C	ENST00000638394	ENSG00000163637	PRICKLE2	TRUE	FALSE
chr3	64198969	T	G	ENST00000638394	ENSG00000163637	PRICKLE2	TRUE	FALSE
chr3	64224908	A	C	ENST00000638394	ENSG00000163637	PRICKLE2	FALSE	FALSE
chr3	64224908	A	G	ENST00000638394	ENSG00000163637	PRICKLE2	FALSE	FALSE
chr3	64224908	A	T	ENST00000638394	ENSG00000163637	PRICKLE2	FALSE	FALSE
chr3	64224909	C	A	ENST00000638394	ENSG00000163637	PRICKLE2	FALSE	FALSE
chr3	64224909	C	G	ENST00000638394	ENSG00000163637	PRICKLE2	FALSE	FALSE
chr3	64224909	C	T	ENST00000638394	ENSG00000163637	PRICKLE2	FALSE	FALSE
chr3	64517122	C	A	ENST00000498707	ENSG00000163638	ADAMTS9	TRUE	FALSE
chr3	64517122	C	G	ENST00000498707	ENSG00000163638	ADAMTS9	TRUE	FALSE
chr3	64517122	C	T	ENST00000498707	ENSG00000163638	ADAMTS9	TRUE	FALSE
chr3	64517123	T	A	ENST00000498707	ENSG00000163638	ADAMTS9	TRUE	FALSE
chr3	64517123	T	C	ENST00000498707	ENSG00000163638	ADAMTS9	TRUE	FALSE
chr3	64517123	T	G	ENST00000498707	ENSG00000163638	ADAMTS9	TRUE	FALSE
chr3	64522164	A	C	ENST00000498707	ENSG00000163638	ADAMTS9	TRUE	FALSE
chr3	64522164	A	G	ENST00000498707	ENSG00000163638	ADAMTS9	FALSE	FALSE
chr3	64522164	A	T	ENST00000498707	ENSG00000163638	ADAMTS9	TRUE	FALSE
chr3	64522165	C	A	ENST00000498707	ENSG00000163638	ADAMTS9	TRUE	FALSE
chr3	64522165	C	G	ENST00000498707	ENSG00000163638	ADAMTS9	TRUE	FALSE
chr3	64522165	C	T	ENST00000498707	ENSG00000163638	ADAMTS9	TRUE	FALSE
chr3	64522175	A	C	ENST00000498707	ENSG00000163638	ADAMTS9	FALSE	FALSE
chr3	64522175	A	T	ENST00000498707	ENSG00000163638	ADAMTS9	FALSE	FALSE
chr3	64522182	G	A	ENST00000498707	ENSG00000163638	ADAMTS9	FALSE	FALSE
chr3	64522188	C	A	ENST00000498707	ENSG00000163638	ADAMTS9	FALSE	FALSE
chr3	64522213	G	T	ENST00000498707	ENSG00000163638	ADAMTS9	FALSE	FALSE
chr3	64522218	T	A	ENST00000498707	ENSG00000163638	ADAMTS9	FALSE	FALSE
chr3	64522221	C	A	ENST00000498707	ENSG00000163638	ADAMTS9	FALSE	FALSE
chr3	64522222	A	T	ENST00000498707	ENSG00000163638	ADAMTS9	FALSE	FALSE
chr3	64522225	G	C	ENST00000498707	ENSG00000163638	ADAMTS9	FALSE	FALSE
chr3	64522225	G	T	ENST00000498707	ENSG00000163638	ADAMTS9	FALSE	FALSE
chr3	64522234	G	T	ENST00000498707	ENSG00000163638	ADAMTS9	FALSE	FALSE
chr3	64522239	T	A	ENST00000498707	ENSG00000163638	ADAMTS9	FALSE	FALSE
chr3	64522251	G	A	ENST00000498707	ENSG00000163638	ADAMTS9	FALSE	FALSE
chr3	64522261	C	A	ENST00000498707	ENSG00000163638	ADAMTS9	TRUE	FALSE
chr3	64522261	C	G	ENST00000498707	ENSG00000163638	ADAMTS9	TRUE	FALSE
chr3	64522261	C	T	ENST00000498707	ENSG00000163638	ADAMTS9	TRUE	FALSE
chr3	64522262	T	A	ENST00000498707	ENSG00000163638	ADAMTS9	TRUE	FALSE
chr3	64522262	T	C	ENST00000498707	ENSG00000163638	ADAMTS9	TRUE	FALSE
chr3	64522262	T	G	ENST00000498707	ENSG00000163638	ADAMTS9	TRUE	FALSE
chr3	64533164	A	C	ENST00000498707	ENSG00000163638	ADAMTS9	TRUE	FALSE
chr3	64533164	A	G	ENST00000498707	ENSG00000163638	ADAMTS9	TRUE	FALSE
chr3	64533164	A	T	ENST00000498707	ENSG00000163638	ADAMTS9	TRUE	FALSE
chr3	64533165	C	A	ENST00000498707	ENSG00000163638	ADAMTS9	TRUE	FALSE
chr3	64533165	C	G	ENST00000498707	ENSG00000163638	ADAMTS9	TRUE	FALSE
chr3	64533165	C	T	ENST00000498707	ENSG00000163638	ADAMTS9	TRUE	FALSE
chr3	64533170	G	T	ENST00000498707	ENSG00000163638	ADAMTS9	FALSE	FALSE
chr3	64533174	T	A	ENST00000498707	ENSG00000163638	ADAMTS9	FALSE	FALSE
chr3	64533177	T	A	ENST00000498707	ENSG00000163638	ADAMTS9	FALSE	FALSE
chr3	64533193	A	C	ENST00000498707	ENSG00000163638	ADAMTS9	FALSE	FALSE
chr3	64533193	A	T	ENST00000498707	ENSG00000163638	ADAMTS9	FALSE	FALSE
chr3	64533204	G	A	ENST00000498707	ENSG00000163638	ADAMTS9	FALSE	FALSE
chr3	64533206	G	C	ENST00000498707	ENSG00000163638	ADAMTS9	FALSE	FALSE
chr3	64533206	G	T	ENST00000498707	ENSG00000163638	ADAMTS9	FALSE	FALSE
chr3	64533211	C	T	ENST00000498707	ENSG00000163638	ADAMTS9	FALSE	FALSE
chr3	64533212	C	T	ENST00000498707	ENSG00000163638	ADAMTS9	FALSE	FALSE
chr3	64533216	T	A	ENST00000498707	ENSG00000163638	ADAMTS9	FALSE	FALSE
chr3	64533225	C	A	ENST00000498707	ENSG00000163638	ADAMTS9	TRUE	TRUE
chr3	64533230	A	C	ENST00000498707	ENSG00000163638	ADAMTS9	TRUE	TRUE
chr3	64533230	A	T	ENST00000498707	ENSG00000163638	ADAMTS9	TRUE	TRUE
chr3	64533236	A	T	ENST00000498707	ENSG00000163638	ADAMTS9	TRUE	TRUE
chr3	64533246	C	A	ENST00000498707	ENSG00000163638	ADAMTS9	TRUE	TRUE
chr3	64533247	A	C	ENST00000498707	ENSG00000163638	ADAMTS9	TRUE	TRUE
chr3	64533247	A	T	ENST00000498707	ENSG00000163638	ADAMTS9	TRUE	TRUE
chr3	64533271	C	A	ENST00000498707	ENSG00000163638	ADAMTS9	TRUE	FALSE
chr3	64533271	C	G	ENST00000498707	ENSG00000163638	ADAMTS9	TRUE	FALSE
chr3	64533271	C	T	ENST00000498707	ENSG00000163638	ADAMTS9	TRUE	FALSE
chr3	64533272	T	A	ENST00000498707	ENSG00000163638	ADAMTS9	TRUE	FALSE
chr3	64533272	T	C	ENST00000498707	ENSG00000163638	ADAMTS9	TRUE	FALSE
chr3	64533272	T	G	ENST00000498707	ENSG00000163638	ADAMTS9	TRUE	FALSE
chr3	64539201	A	C	ENST00000498707	ENSG00000163638	ADAMTS9	TRUE	FALSE
chr3	64539201	A	G	ENST00000498707	ENSG00000163638	ADAMTS9	FALSE	FALSE
chr3	64539201	A	T	ENST00000498707	ENSG00000163638	ADAMTS9	TRUE	FALSE
chr3	64539202	C	A	ENST00000498707	ENSG00000163638	ADAMTS9	TRUE	FALSE
chr3	64539202	C	G	ENST00000498707	ENSG00000163638	ADAMTS9	TRUE	FALSE
chr3	64539202	C	T	ENST00000498707	ENSG00000163638	ADAMTS9	TRUE	FALSE
chr3	64539205	G	A	ENST00000498707	ENSG00000163638	ADAMTS9	TRUE	TRUE
chr3	64539209	G	T	ENST00000498707	ENSG00000163638	ADAMTS9	TRUE	TRUE
chr3	64539214	T	A	ENST00000498707	ENSG00000163638	ADAMTS9	TRUE	TRUE
chr3	64539224	G	C	ENST00000498707	ENSG00000163638	ADAMTS9	TRUE	TRUE
chr3	64539224	G	T	ENST00000498707	ENSG00000163638	ADAMTS9	TRUE	TRUE
chr3	64539227	G	T	ENST00000498707	ENSG00000163638	ADAMTS9	TRUE	TRUE
chr3	64539262	C	A	ENST00000498707	ENSG00000163638	ADAMTS9	TRUE	TRUE
chr3	64539265	C	A	ENST00000498707	ENSG00000163638	ADAMTS9	TRUE	TRUE
chr3	64539283	G	A	ENST00000498707	ENSG00000163638	ADAMTS9	TRUE	TRUE
chr3	64539285	A	C	ENST00000498707	ENSG00000163638	ADAMTS9	TRUE	TRUE
chr3	64539285	A	T	ENST00000498707	ENSG00000163638	ADAMTS9	TRUE	TRUE
chr3	64539295	C	A	ENST00000498707	ENSG00000163638	ADAMTS9	TRUE	FALSE
chr3	64539295	C	G	ENST00000498707	ENSG00000163638	ADAMTS9	TRUE	FALSE
chr3	64539295	C	T	ENST00000498707	ENSG00000163638	ADAMTS9	TRUE	FALSE
chr3	64539296	T	A	ENST00000498707	ENSG00000163638	ADAMTS9	TRUE	FALSE
chr3	64539296	T	C	ENST00000498707	ENSG00000163638	ADAMTS9	TRUE	FALSE
chr3	64539296	T	G	ENST00000498707	ENSG00000163638	ADAMTS9	TRUE	FALSE
chr3	64541093	A	C	ENST00000498707	ENSG00000163638	ADAMTS9	TRUE	FALSE
chr3	64541093	A	G	ENST00000498707	ENSG00000163638	ADAMTS9	TRUE	FALSE
chr3	64541093	A	T	ENST00000498707	ENSG00000163638	ADAMTS9	TRUE	FALSE
chr3	64541094	C	A	ENST00000498707	ENSG00000163638	ADAMTS9	TRUE	FALSE
chr3	64541094	C	G	ENST00000498707	ENSG00000163638	ADAMTS9	TRUE	FALSE
chr3	64541094	C	T	ENST00000498707	ENSG00000163638	ADAMTS9	TRUE	FALSE
chr3	64541104	G	A	ENST00000498707	ENSG00000163638	ADAMTS9	TRUE	TRUE
chr3	64541125	T	A	ENST00000498707	ENSG00000163638	ADAMTS9	TRUE	TRUE
chr3	64541131	T	A	ENST00000498707	ENSG00000163638	ADAMTS9	TRUE	TRUE
chr3	64541134	G	A	ENST00000498707	ENSG00000163638	ADAMTS9	TRUE	TRUE
chr3	64541159	G	C	ENST00000498707	ENSG00000163638	ADAMTS9	TRUE	TRUE
chr3	64541159	G	T	ENST00000498707	ENSG00000163638	ADAMTS9	TRUE	TRUE
chr3	64541167	T	A	ENST00000498707	ENSG00000163638	ADAMTS9	TRUE	TRUE
chr3	64541171	A	T	ENST00000498707	ENSG00000163638	ADAMTS9	TRUE	TRUE
chr3	64541176	G	A	ENST00000498707	ENSG00000163638	ADAMTS9	TRUE	TRUE
chr3	64541177	G	T	ENST00000498707	ENSG00000163638	ADAMTS9	TRUE	TRUE
chr3	64541201	A	C	ENST00000498707	ENSG00000163638	ADAMTS9	TRUE	TRUE
chr3	64541201	A	T	ENST00000498707	ENSG00000163638	ADAMTS9	TRUE	TRUE
chr3	64541207	A	T	ENST00000498707	ENSG00000163638	ADAMTS9	TRUE	TRUE
chr3	64541212	C	A	ENST00000498707	ENSG00000163638	ADAMTS9	TRUE	TRUE
chr3	64541226	A	C	ENST00000498707	ENSG00000163638	ADAMTS9	TRUE	TRUE
chr3	64541226	A	T	ENST00000498707	ENSG00000163638	ADAMTS9	TRUE	TRUE
chr3	64541229	C	A	ENST00000498707	ENSG00000163638	ADAMTS9	TRUE	FALSE
chr3	64541229	C	G	ENST00000498707	ENSG00000163638	ADAMTS9	TRUE	FALSE
chr3	64541229	C	T	ENST00000498707	ENSG00000163638	ADAMTS9	TRUE	FALSE
chr3	64541230	T	A	ENST00000498707	ENSG00000163638	ADAMTS9	TRUE	FALSE
chr3	64541230	T	C	ENST00000498707	ENSG00000163638	ADAMTS9	TRUE	FALSE
chr3	64541230	T	G	ENST00000498707	ENSG00000163638	ADAMTS9	TRUE	FALSE
chr3	64541318	A	C	ENST00000498707	ENSG00000163638	ADAMTS9	TRUE	FALSE
chr3	64541318	A	G	ENST00000498707	ENSG00000163638	ADAMTS9	TRUE	FALSE
chr3	64541318	A	T	ENST00000498707	ENSG00000163638	ADAMTS9	TRUE	FALSE
chr3	64541319	C	A	ENST00000498707	ENSG00000163638	ADAMTS9	TRUE	FALSE
chr3	64541319	C	G	ENST00000498707	ENSG00000163638	ADAMTS9	TRUE	FALSE
chr3	64541319	C	T	ENST00000498707	ENSG00000163638	ADAMTS9	TRUE	FALSE
chr3	64541328	A	C	ENST00000498707	ENSG00000163638	ADAMTS9	TRUE	TRUE
chr3	64541328	A	T	ENST00000498707	ENSG00000163638	ADAMTS9	TRUE	TRUE
chr3	64541336	C	A	ENST00000498707	ENSG00000163638	ADAMTS9	TRUE	TRUE
chr3	64541348	C	A	ENST00000498707	ENSG00000163638	ADAMTS9	TRUE	TRUE
chr3	64541357	C	A	ENST00000498707	ENSG00000163638	ADAMTS9	TRUE	TRUE
chr3	64541373	G	C	ENST00000498707	ENSG00000163638	ADAMTS9	TRUE	TRUE
chr3	64541373	G	T	ENST00000498707	ENSG00000163638	ADAMTS9	TRUE	TRUE
chr3	64541378	C	A	ENST00000498707	ENSG00000163638	ADAMTS9	TRUE	TRUE
chr3	64541381	T	A	ENST00000498707	ENSG00000163638	ADAMTS9	TRUE	TRUE
chr3	64541406	A	T	ENST00000498707	ENSG00000163638	ADAMTS9	TRUE	TRUE
chr3	64541415	C	A	ENST00000498707	ENSG00000163638	ADAMTS9	TRUE	FALSE
chr3	64541415	C	G	ENST00000498707	ENSG00000163638	ADAMTS9	TRUE	FALSE
chr3	64541415	C	T	ENST00000498707	ENSG00000163638	ADAMTS9	TRUE	FALSE
chr3	64541416	T	A	ENST00000498707	ENSG00000163638	ADAMTS9	TRUE	FALSE
chr3	64541416	T	C	ENST00000498707	ENSG00000163638	ADAMTS9	TRUE	FALSE
chr3	64541416	T	G	ENST00000498707	ENSG00000163638	ADAMTS9	TRUE	FALSE
chr3	64541524	A	C	ENST00000498707	ENSG00000163638	ADAMTS9	TRUE	FALSE
chr3	64541524	A	G	ENST00000498707	ENSG00000163638	ADAMTS9	TRUE	FALSE
chr3	64541524	A	T	ENST00000498707	ENSG00000163638	ADAMTS9	TRUE	FALSE
chr3	64541525	C	A	ENST00000498707	ENSG00000163638	ADAMTS9	TRUE	FALSE
chr3	64541525	C	G	ENST00000498707	ENSG00000163638	ADAMTS9	TRUE	FALSE
chr3	64541525	C	T	ENST00000498707	ENSG00000163638	ADAMTS9	TRUE	FALSE
chr3	64541528	T	A	ENST00000498707	ENSG00000163638	ADAMTS9	TRUE	TRUE
chr3	64541537	T	A	ENST00000498707	ENSG00000163638	ADAMTS9	TRUE	TRUE
chr3	64541540	C	A	ENST00000498707	ENSG00000163638	ADAMTS9	TRUE	TRUE
chr3	64541543	T	A	ENST00000498707	ENSG00000163638	ADAMTS9	TRUE	TRUE
chr3	64541556	A	C	ENST00000498707	ENSG00000163638	ADAMTS9	TRUE	TRUE
chr3	64541556	A	T	ENST00000498707	ENSG00000163638	ADAMTS9	TRUE	TRUE
chr3	64541561	C	A	ENST00000498707	ENSG00000163638	ADAMTS9	TRUE	TRUE
chr3	64541570	C	A	ENST00000498707	ENSG00000163638	ADAMTS9	TRUE	TRUE
chr3	64541582	T	A	ENST00000498707	ENSG00000163638	ADAMTS9	TRUE	TRUE
chr3	64541588	T	A	ENST00000498707	ENSG00000163638	ADAMTS9	TRUE	TRUE
chr3	64541591	T	A	ENST00000498707	ENSG00000163638	ADAMTS9	TRUE	TRUE
chr3	64541597	C	A	ENST00000498707	ENSG00000163638	ADAMTS9	TRUE	TRUE
chr3	64541600	T	A	ENST00000498707	ENSG00000163638	ADAMTS9	TRUE	TRUE
chr3	64541601	G	T	ENST00000498707	ENSG00000163638	ADAMTS9	TRUE	TRUE
chr3	64541609	G	A	ENST00000498707	ENSG00000163638	ADAMTS9	TRUE	TRUE
chr3	64541614	A	C	ENST00000498707	ENSG00000163638	ADAMTS9	TRUE	TRUE
chr3	64541614	A	T	ENST00000498707	ENSG00000163638	ADAMTS9	TRUE	TRUE
chr3	64541618	C	A	ENST00000498707	ENSG00000163638	ADAMTS9	TRUE	TRUE
chr3	64541619	A	T	ENST00000498707	ENSG00000163638	ADAMTS9	TRUE	TRUE
chr3	64541621	C	A	ENST00000498707	ENSG00000163638	ADAMTS9	TRUE	FALSE
chr3	64541621	C	G	ENST00000498707	ENSG00000163638	ADAMTS9	TRUE	FALSE
chr3	64541621	C	T	ENST00000498707	ENSG00000163638	ADAMTS9	TRUE	FALSE
chr3	64541622	T	A	ENST00000498707	ENSG00000163638	ADAMTS9	TRUE	FALSE
chr3	64541622	T	C	ENST00000498707	ENSG00000163638	ADAMTS9	TRUE	FALSE
chr3	64541622	T	G	ENST00000498707	ENSG00000163638	ADAMTS9	TRUE	FALSE
chr3	64541836	A	C	ENST00000498707	ENSG00000163638	ADAMTS9	TRUE	FALSE
chr3	64541836	A	G	ENST00000498707	ENSG00000163638	ADAMTS9	TRUE	FALSE
chr3	64541836	A	T	ENST00000498707	ENSG00000163638	ADAMTS9	TRUE	FALSE
chr3	64541837	C	A	ENST00000498707	ENSG00000163638	ADAMTS9	TRUE	FALSE
chr3	64541837	C	G	ENST00000498707	ENSG00000163638	ADAMTS9	TRUE	FALSE
chr3	64541837	C	T	ENST00000498707	ENSG00000163638	ADAMTS9	TRUE	FALSE
chr3	64541842	A	C	ENST00000498707	ENSG00000163638	ADAMTS9	TRUE	TRUE
chr3	64541842	A	T	ENST00000498707	ENSG00000163638	ADAMTS9	TRUE	TRUE
chr3	64541854	G	T	ENST00000498707	ENSG00000163638	ADAMTS9	TRUE	TRUE
chr3	64541862	T	A	ENST00000498707	ENSG00000163638	ADAMTS9	TRUE	TRUE
chr3	64541865	G	A	ENST00000498707	ENSG00000163638	ADAMTS9	TRUE	TRUE
chr3	64541868	C	A	ENST00000498707	ENSG00000163638	ADAMTS9	TRUE	TRUE
chr3	64541871	C	A	ENST00000498707	ENSG00000163638	ADAMTS9	TRUE	TRUE
chr3	64541877	T	A	ENST00000498707	ENSG00000163638	ADAMTS9	TRUE	TRUE
chr3	64541890	G	T	ENST00000498707	ENSG00000163638	ADAMTS9	TRUE	TRUE
chr3	64541894	A	C	ENST00000498707	ENSG00000163638	ADAMTS9	TRUE	TRUE
chr3	64541894	A	T	ENST00000498707	ENSG00000163638	ADAMTS9	TRUE	TRUE
chr3	64541907	G	A	ENST00000498707	ENSG00000163638	ADAMTS9	TRUE	TRUE
chr3	64541913	C	A	ENST00000498707	ENSG00000163638	ADAMTS9	TRUE	TRUE
chr3	64541921	A	C	ENST00000498707	ENSG00000163638	ADAMTS9	TRUE	TRUE
chr3	64541921	A	T	ENST00000498707	ENSG00000163638	ADAMTS9	TRUE	TRUE
chr3	64541923	A	T	ENST00000498707	ENSG00000163638	ADAMTS9	TRUE	TRUE
chr3	64541928	G	A	ENST00000498707	ENSG00000163638	ADAMTS9	TRUE	TRUE
chr3	64541937	T	A	ENST00000498707	ENSG00000163638	ADAMTS9	TRUE	TRUE
chr3	64541940	G	A	ENST00000498707	ENSG00000163638	ADAMTS9	TRUE	TRUE
chr3	64541949	C	A	ENST00000498707	ENSG00000163638	ADAMTS9	TRUE	TRUE
chr3	64541956	A	T	ENST00000498707	ENSG00000163638	ADAMTS9	TRUE	TRUE
chr3	64541966	G	C	ENST00000498707	ENSG00000163638	ADAMTS9	TRUE	TRUE
chr3	64541966	G	T	ENST00000498707	ENSG00000163638	ADAMTS9	TRUE	TRUE
chr3	64541968	G	T	ENST00000498707	ENSG00000163638	ADAMTS9	TRUE	TRUE
chr3	64541971	C	A	ENST00000498707	ENSG00000163638	ADAMTS9	TRUE	FALSE
chr3	64541971	C	G	ENST00000498707	ENSG00000163638	ADAMTS9	TRUE	FALSE
chr3	64541971	C	T	ENST00000498707	ENSG00000163638	ADAMTS9	TRUE	FALSE
chr3	64541972	T	A	ENST00000498707	ENSG00000163638	ADAMTS9	TRUE	FALSE
chr3	64541972	T	C	ENST00000498707	ENSG00000163638	ADAMTS9	TRUE	FALSE
chr3	64541972	T	G	ENST00000498707	ENSG00000163638	ADAMTS9	TRUE	FALSE
chr3	64546756	A	C	ENST00000498707	ENSG00000163638	ADAMTS9	TRUE	FALSE
chr3	64546756	A	G	ENST00000498707	ENSG00000163638	ADAMTS9	TRUE	FALSE
chr3	64546756	A	T	ENST00000498707	ENSG00000163638	ADAMTS9	TRUE	FALSE
chr3	64546757	C	A	ENST00000498707	ENSG00000163638	ADAMTS9	TRUE	FALSE
chr3	64546757	C	G	ENST00000498707	ENSG00000163638	ADAMTS9	TRUE	FALSE
chr3	64546757	C	T	ENST00000498707	ENSG00000163638	ADAMTS9	TRUE	FALSE
chr3	64546764	C	T	ENST00000498707	ENSG00000163638	ADAMTS9	TRUE	TRUE
chr3	64546765	C	T	ENST00000498707	ENSG00000163638	ADAMTS9	TRUE	TRUE
chr3	64546778	T	A	ENST00000498707	ENSG00000163638	ADAMTS9	TRUE	TRUE
chr3	64546779	C	T	ENST00000498707	ENSG00000163638	ADAMTS9	TRUE	TRUE
chr3	64546780	C	T	ENST00000498707	ENSG00000163638	ADAMTS9	TRUE	TRUE
chr3	64546789	G	T	ENST00000498707	ENSG00000163638	ADAMTS9	TRUE	TRUE
chr3	64546797	G	T	ENST00000498707	ENSG00000163638	ADAMTS9	TRUE	TRUE
chr3	64546809	G	C	ENST00000498707	ENSG00000163638	ADAMTS9	TRUE	TRUE
chr3	64546809	G	T	ENST00000498707	ENSG00000163638	ADAMTS9	TRUE	TRUE
chr3	64546812	A	T	ENST00000498707	ENSG00000163638	ADAMTS9	TRUE	TRUE
chr3	64546835	G	A	ENST00000498707	ENSG00000163638	ADAMTS9	TRUE	TRUE
chr3	64546845	G	T	ENST00000498707	ENSG00000163638	ADAMTS9	TRUE	TRUE
chr3	64546862	G	A	ENST00000498707	ENSG00000163638	ADAMTS9	TRUE	TRUE
chr3	64546863	G	C	ENST00000498707	ENSG00000163638	ADAMTS9	TRUE	TRUE
chr3	64546863	G	T	ENST00000498707	ENSG00000163638	ADAMTS9	TRUE	TRUE
chr3	64546869	G	C	ENST00000498707	ENSG00000163638	ADAMTS9	TRUE	TRUE
chr3	64546869	G	T	ENST00000498707	ENSG00000163638	ADAMTS9	TRUE	TRUE
chr3	64546874	C	A	ENST00000498707	ENSG00000163638	ADAMTS9	TRUE	TRUE
chr3	64546875	A	C	ENST00000498707	ENSG00000163638	ADAMTS9	TRUE	TRUE
chr3	64546875	A	T	ENST00000498707	ENSG00000163638	ADAMTS9	TRUE	TRUE
chr3	64546883	C	A	ENST00000498707	ENSG00000163638	ADAMTS9	TRUE	TRUE
chr3	64546886	T	A	ENST00000498707	ENSG00000163638	ADAMTS9	TRUE	TRUE
chr3	64546893	G	C	ENST00000498707	ENSG00000163638	ADAMTS9	TRUE	TRUE
chr3	64546893	G	T	ENST00000498707	ENSG00000163638	ADAMTS9	TRUE	TRUE
chr3	64546901	C	A	ENST00000498707	ENSG00000163638	ADAMTS9	TRUE	TRUE
chr3	64546905	G	T	ENST00000498707	ENSG00000163638	ADAMTS9	TRUE	TRUE
chr3	64546909	G	T	ENST00000498707	ENSG00000163638	ADAMTS9	TRUE	TRUE
chr3	64546922	G	A	ENST00000498707	ENSG00000163638	ADAMTS9	TRUE	TRUE
chr3	64546925	T	A	ENST00000498707	ENSG00000163638	ADAMTS9	TRUE	TRUE
chr3	64546926	G	C	ENST00000498707	ENSG00000163638	ADAMTS9	TRUE	TRUE
chr3	64546926	G	T	ENST00000498707	ENSG00000163638	ADAMTS9	TRUE	TRUE
chr3	64546934	T	A	ENST00000498707	ENSG00000163638	ADAMTS9	TRUE	TRUE
chr3	64546937	C	A	ENST00000498707	ENSG00000163638	ADAMTS9	TRUE	TRUE
chr3	64546938	A	T	ENST00000498707	ENSG00000163638	ADAMTS9	TRUE	TRUE
chr3	64546948	G	C	ENST00000498707	ENSG00000163638	ADAMTS9	TRUE	TRUE
chr3	64546948	G	T	ENST00000498707	ENSG00000163638	ADAMTS9	TRUE	TRUE
chr3	64546950	G	T	ENST00000498707	ENSG00000163638	ADAMTS9	TRUE	TRUE
chr3	64546953	C	A	ENST00000498707	ENSG00000163638	ADAMTS9	TRUE	FALSE
chr3	64546953	C	G	ENST00000498707	ENSG00000163638	ADAMTS9	TRUE	FALSE
chr3	64546953	C	T	ENST00000498707	ENSG00000163638	ADAMTS9	TRUE	FALSE
chr3	64546954	T	A	ENST00000498707	ENSG00000163638	ADAMTS9	TRUE	FALSE
chr3	64546954	T	C	ENST00000498707	ENSG00000163638	ADAMTS9	TRUE	FALSE
chr3	64546954	T	G	ENST00000498707	ENSG00000163638	ADAMTS9	TRUE	FALSE
chr3	64550890	A	C	ENST00000498707	ENSG00000163638	ADAMTS9	TRUE	FALSE
chr3	64550890	A	G	ENST00000498707	ENSG00000163638	ADAMTS9	TRUE	FALSE
chr3	64550890	A	T	ENST00000498707	ENSG00000163638	ADAMTS9	TRUE	FALSE
chr3	64550891	C	A	ENST00000498707	ENSG00000163638	ADAMTS9	TRUE	FALSE
chr3	64550891	C	G	ENST00000498707	ENSG00000163638	ADAMTS9	TRUE	FALSE
chr3	64550891	C	T	ENST00000498707	ENSG00000163638	ADAMTS9	TRUE	FALSE
chr3	64550894	C	A	ENST00000498707	ENSG00000163638	ADAMTS9	TRUE	TRUE
chr3	64550896	G	C	ENST00000498707	ENSG00000163638	ADAMTS9	TRUE	TRUE
chr3	64550896	G	T	ENST00000498707	ENSG00000163638	ADAMTS9	TRUE	TRUE
chr3	64550898	C	T	ENST00000498707	ENSG00000163638	ADAMTS9	TRUE	TRUE
chr3	64550899	C	T	ENST00000498707	ENSG00000163638	ADAMTS9	TRUE	TRUE
chr3	64550903	C	A	ENST00000498707	ENSG00000163638	ADAMTS9	TRUE	TRUE
chr3	64550906	C	A	ENST00000498707	ENSG00000163638	ADAMTS9	TRUE	TRUE
chr3	64550913	C	T	ENST00000498707	ENSG00000163638	ADAMTS9	TRUE	TRUE
chr3	64550914	C	T	ENST00000498707	ENSG00000163638	ADAMTS9	TRUE	TRUE
chr3	64550919	A	C	ENST00000498707	ENSG00000163638	ADAMTS9	TRUE	TRUE
chr3	64550919	A	T	ENST00000498707	ENSG00000163638	ADAMTS9	TRUE	TRUE
chr3	64550924	C	A	ENST00000498707	ENSG00000163638	ADAMTS9	TRUE	TRUE
chr3	64550925	G	T	ENST00000498707	ENSG00000163638	ADAMTS9	TRUE	TRUE
chr3	64550933	G	A	ENST00000498707	ENSG00000163638	ADAMTS9	TRUE	TRUE
chr3	64550935	A	T	ENST00000498707	ENSG00000163638	ADAMTS9	TRUE	TRUE
chr3	64550940	A	T	ENST00000498707	ENSG00000163638	ADAMTS9	TRUE	TRUE
chr3	64550948	C	A	ENST00000498707	ENSG00000163638	ADAMTS9	TRUE	TRUE
chr3	64550966	T	A	ENST00000498707	ENSG00000163638	ADAMTS9	TRUE	TRUE
chr3	64550976	A	T	ENST00000498707	ENSG00000163638	ADAMTS9	TRUE	TRUE
chr3	64550996	C	A	ENST00000498707	ENSG00000163638	ADAMTS9	TRUE	TRUE
chr3	64551002	T	A	ENST00000498707	ENSG00000163638	ADAMTS9	TRUE	TRUE
chr3	64551015	A	T	ENST00000498707	ENSG00000163638	ADAMTS9	TRUE	TRUE
chr3	64551026	T	A	ENST00000498707	ENSG00000163638	ADAMTS9	TRUE	TRUE
chr3	64551030	G	C	ENST00000498707	ENSG00000163638	ADAMTS9	TRUE	TRUE
chr3	64551030	G	T	ENST00000498707	ENSG00000163638	ADAMTS9	TRUE	TRUE
chr3	64551044	C	A	ENST00000498707	ENSG00000163638	ADAMTS9	TRUE	TRUE
chr3	64551048	G	T	ENST00000498707	ENSG00000163638	ADAMTS9	TRUE	TRUE
chr3	64551056	T	A	ENST00000498707	ENSG00000163638	ADAMTS9	TRUE	TRUE
chr3	64551060	G	T	ENST00000498707	ENSG00000163638	ADAMTS9	TRUE	TRUE
chr3	64551063	C	A	ENST00000498707	ENSG00000163638	ADAMTS9	TRUE	FALSE
chr3	64551063	C	G	ENST00000498707	ENSG00000163638	ADAMTS9	TRUE	FALSE
chr3	64551063	C	T	ENST00000498707	ENSG00000163638	ADAMTS9	TRUE	FALSE
chr3	64551064	T	A	ENST00000498707	ENSG00000163638	ADAMTS9	TRUE	FALSE
chr3	64551064	T	C	ENST00000498707	ENSG00000163638	ADAMTS9	TRUE	FALSE
chr3	64551064	T	G	ENST00000498707	ENSG00000163638	ADAMTS9	TRUE	FALSE
chr3	64561576	A	C	ENST00000498707	ENSG00000163638	ADAMTS9	TRUE	FALSE
chr3	64561576	A	G	ENST00000498707	ENSG00000163638	ADAMTS9	TRUE	FALSE
chr3	64561576	A	T	ENST00000498707	ENSG00000163638	ADAMTS9	TRUE	FALSE
chr3	64561577	C	A	ENST00000498707	ENSG00000163638	ADAMTS9	TRUE	FALSE
chr3	64561577	C	G	ENST00000498707	ENSG00000163638	ADAMTS9	TRUE	FALSE
chr3	64561577	C	T	ENST00000498707	ENSG00000163638	ADAMTS9	TRUE	FALSE
chr3	64561580	C	A	ENST00000498707	ENSG00000163638	ADAMTS9	TRUE	TRUE
chr3	64561583	G	A	ENST00000498707	ENSG00000163638	ADAMTS9	TRUE	TRUE
chr3	64561584	C	T	ENST00000498707	ENSG00000163638	ADAMTS9	TRUE	TRUE
chr3	64561585	C	T	ENST00000498707	ENSG00000163638	ADAMTS9	TRUE	TRUE
chr3	64561589	C	A	ENST00000498707	ENSG00000163638	ADAMTS9	TRUE	TRUE
chr3	64561592	C	A	ENST00000498707	ENSG00000163638	ADAMTS9	TRUE	TRUE
chr3	64561599	C	T	ENST00000498707	ENSG00000163638	ADAMTS9	TRUE	TRUE
chr3	64561600	C	T	ENST00000498707	ENSG00000163638	ADAMTS9	TRUE	TRUE
chr3	64561605	G	C	ENST00000498707	ENSG00000163638	ADAMTS9	TRUE	TRUE
chr3	64561605	G	T	ENST00000498707	ENSG00000163638	ADAMTS9	TRUE	TRUE
chr3	64561614	A	T	ENST00000498707	ENSG00000163638	ADAMTS9	TRUE	TRUE
chr3	64561628	G	A	ENST00000498707	ENSG00000163638	ADAMTS9	TRUE	TRUE
chr3	64561629	G	T	ENST00000498707	ENSG00000163638	ADAMTS9	TRUE	TRUE
chr3	64561640	C	A	ENST00000498707	ENSG00000163638	ADAMTS9	TRUE	TRUE
chr3	64561642	G	T	ENST00000498707	ENSG00000163638	ADAMTS9	TRUE	TRUE
chr3	64561646	C	A	ENST00000498707	ENSG00000163638	ADAMTS9	TRUE	TRUE
chr3	64561652	T	A	ENST00000498707	ENSG00000163638	ADAMTS9	TRUE	TRUE
chr3	64561656	G	C	ENST00000498707	ENSG00000163638	ADAMTS9	TRUE	TRUE
chr3	64561656	G	T	ENST00000498707	ENSG00000163638	ADAMTS9	TRUE	TRUE
chr3	64561665	G	T	ENST00000498707	ENSG00000163638	ADAMTS9	TRUE	TRUE
chr3	64561670	C	A	ENST00000498707	ENSG00000163638	ADAMTS9	TRUE	TRUE
chr3	64561676	C	A	ENST00000498707	ENSG00000163638	ADAMTS9	TRUE	TRUE
chr3	64561679	T	A	ENST00000498707	ENSG00000163638	ADAMTS9	TRUE	TRUE
chr3	64561688	T	A	ENST00000498707	ENSG00000163638	ADAMTS9	TRUE	TRUE
chr3	64561697	C	A	ENST00000498707	ENSG00000163638	ADAMTS9	TRUE	TRUE
chr3	64561703	G	A	ENST00000498707	ENSG00000163638	ADAMTS9
chr3	64561704	A	T	ENST00000498707	ENSG00000163638	ADAMTS9
chr3	64561721	G	A	ENST00000498707	ENSG00000163638	ADAMTS9
chr3	64561724	G	A	ENST00000498707	ENSG00000163638	ADAMTS9
chr3	64561733	G	A	ENST00000498707	ENSG00000163638	ADAMTS9
chr3	64561737	A	T	ENST00000498707	ENSG00000163638	ADAMTS9
chr3	64561749	G	T	ENST00000498707	ENSG00000163638	ADAMTS9
chr3	64561752	C	A	ENST00000498707	ENSG00000163638	ADAMTS9	TRUE	FALSE
chr3	64561752	C	G	ENST00000498707	ENSG00000163638	ADAMTS9	TRUE	FALSE
chr3	64561752	C	T	ENST00000498707	ENSG00000163638	ADAMTS9	TRUE	FALSE
chr3	64561753	T	A	ENST00000498707	ENSG00000163638	ADAMTS9	TRUE	FALSE
chr3	64561753	T	C	ENST00000498707	ENSG00000163638	ADAMTS9	TRUE	FALSE
chr3	64561753	T	G	ENST00000498707	ENSG00000163638	ADAMTS9	TRUE	FALSE
chr3	64568366	A	C	ENST00000498707	ENSG00000163638	ADAMTS9	TRUE	FALSE
chr3	64568366	A	G	ENST00000498707	ENSG00000163638	ADAMTS9	FALSE	FALSE
chr3	64568366	A	T	ENST00000498707	ENSG00000163638	ADAMTS9	TRUE	FALSE
chr3	64568367	C	A	ENST00000498707	ENSG00000163638	ADAMTS9	TRUE	FALSE
chr3	64568367	C	G	ENST00000498707	ENSG00000163638	ADAMTS9	TRUE	FALSE
chr3	64568367	C	T	ENST00000498707	ENSG00000163638	ADAMTS9	TRUE	FALSE
chr3	64568370	G	A	ENST00000498707	ENSG00000163638	ADAMTS9	TRUE	TRUE
chr3	64568374	C	T	ENST00000498707	ENSG00000163638	ADAMTS9	TRUE	TRUE
chr3	64568375	C	T	ENST00000498707	ENSG00000163638	ADAMTS9	TRUE	TRUE
chr3	64568388	T	A	ENST00000498707	ENSG00000163638	ADAMTS9	TRUE	TRUE
chr3	64568389	C	T	ENST00000498707	ENSG00000163638	ADAMTS9	TRUE	TRUE
chr3	64568390	C	T	ENST00000498707	ENSG00000163638	ADAMTS9	TRUE	TRUE
chr3	64568394	T	A	ENST00000498707	ENSG00000163638	ADAMTS9	TRUE	TRUE
chr3	64568398	G	T	ENST00000498707	ENSG00000163638	ADAMTS9	TRUE	TRUE
chr3	64568403	T	A	ENST00000498707	ENSG00000163638	ADAMTS9	TRUE	TRUE
chr3	64568406	C	A	ENST00000498707	ENSG00000163638	ADAMTS9	TRUE	TRUE
chr3	64568409	C	A	ENST00000498707	ENSG00000163638	ADAMTS9	TRUE	TRUE
chr3	64568412	G	A	ENST00000498707	ENSG00000163638	ADAMTS9	TRUE	TRUE
chr3	64568413	G	T	ENST00000498707	ENSG00000163638	ADAMTS9	TRUE	TRUE
chr3	64568418	T	A	ENST00000498707	ENSG00000163638	ADAMTS9	TRUE	TRUE
chr3	64568421	T	A	ENST00000498707	ENSG00000163638	ADAMTS9	TRUE	TRUE
chr3	64568436	T	A	ENST00000498707	ENSG00000163638	ADAMTS9	TRUE	TRUE
chr3	64568448	T	A	ENST00000498707	ENSG00000163638	ADAMTS9	TRUE	TRUE
chr3	64568449	A	T	ENST00000498707	ENSG00000163638	ADAMTS9	TRUE	TRUE
chr3	64568452	G	C	ENST00000498707	ENSG00000163638	ADAMTS9	TRUE	TRUE
chr3	64568452	G	T	ENST00000498707	ENSG00000163638	ADAMTS9	TRUE	TRUE
chr3	64568463	C	A	ENST00000498707	ENSG00000163638	ADAMTS9	TRUE	TRUE
chr3	64568465	A	C	ENST00000498707	ENSG00000163638	ADAMTS9	TRUE	TRUE
chr3	64568465	A	T	ENST00000498707	ENSG00000163638	ADAMTS9	TRUE	TRUE
chr3	64568475	C	A	ENST00000498707	ENSG00000163638	ADAMTS9	TRUE	TRUE
chr3	64568481	T	A	ENST00000498707	ENSG00000163638	ADAMTS9	TRUE	TRUE
chr3	64568488	G	T	ENST00000498707	ENSG00000163638	ADAMTS9	TRUE	TRUE
chr3	64568491	G	C	ENST00000498707	ENSG00000163638	ADAMTS9	TRUE	TRUE
chr3	64568491	G	T	ENST00000498707	ENSG00000163638	ADAMTS9	TRUE	TRUE
chr3	64568502	G	A	ENST00000498707	ENSG00000163638	ADAMTS9	TRUE	TRUE
chr3	64568505	G	A	ENST00000498707	ENSG00000163638	ADAMTS9	TRUE	TRUE
chr3	64568508	T	A	ENST00000498707	ENSG00000163638	ADAMTS9	TRUE	TRUE
chr3	64568517	G	A	ENST00000498707	ENSG00000163638	ADAMTS9	TRUE	TRUE
chr3	64568521	A	T	ENST00000498707	ENSG00000163638	ADAMTS9	TRUE	TRUE
chr3	64568533	A	T	ENST00000498707	ENSG00000163638	ADAMTS9	TRUE	TRUE
chr3	64568536	C	A	ENST00000498707	ENSG00000163638	ADAMTS9	TRUE	FALSE
chr3	64568536	C	G	ENST00000498707	ENSG00000163638	ADAMTS9	TRUE	FALSE
chr3	64568536	C	T	ENST00000498707	ENSG00000163638	ADAMTS9	TRUE	FALSE
chr3	64568537	T	A	ENST00000498707	ENSG00000163638	ADAMTS9	TRUE	FALSE
chr3	64568537	T	C	ENST00000498707	ENSG00000163638	ADAMTS9	TRUE	FALSE
chr3	64568537	T	G	ENST00000498707	ENSG00000163638	ADAMTS9	TRUE	FALSE
chr3	64594256	A	C	ENST00000498707	ENSG00000163638	ADAMTS9	TRUE	FALSE
chr3	64594256	A	G	ENST00000498707	ENSG00000163638	ADAMTS9	TRUE	FALSE
chr3	64594256	A	T	ENST00000498707	ENSG00000163638	ADAMTS9	TRUE	FALSE
chr3	64594257	C	A	ENST00000498707	ENSG00000163638	ADAMTS9	TRUE	FALSE
chr3	64594257	C	G	ENST00000498707	ENSG00000163638	ADAMTS9	TRUE	FALSE
chr3	64594257	C	T	ENST00000498707	ENSG00000163638	ADAMTS9	TRUE	FALSE
chr3	64594259	G	T	ENST00000498707	ENSG00000163638	ADAMTS9	TRUE	TRUE
chr3	64594264	C	T	ENST00000498707	ENSG00000163638	ADAMTS9	TRUE	TRUE
chr3	64594265	C	T	ENST00000498707	ENSG00000163638	ADAMTS9	TRUE	TRUE
chr3	64594279	C	T	ENST00000498707	ENSG00000163638	ADAMTS9	TRUE	TRUE
chr3	64594280	C	T	ENST00000498707	ENSG00000163638	ADAMTS9	TRUE	TRUE
chr3	64594297	A	T	ENST00000498707	ENSG00000163638	ADAMTS9	TRUE	TRUE
chr3	64594312	A	T	ENST00000498707	ENSG00000163638	ADAMTS9	TRUE	TRUE
chr3	64594317	G	A	ENST00000498707	ENSG00000163638	ADAMTS9	TRUE	TRUE
chr3	64594320	C	A	ENST00000498707	ENSG00000163638	ADAMTS9	TRUE	TRUE
chr3	64594335	T	A	ENST00000498707	ENSG00000163638	ADAMTS9	TRUE	TRUE
chr3	64594347	C	A	ENST00000498707	ENSG00000163638	ADAMTS9	TRUE	TRUE
chr3	64594348	A	T	ENST00000498707	ENSG00000163638	ADAMTS9	TRUE	TRUE
chr3	64594355	A	T	ENST00000498707	ENSG00000163638	ADAMTS9	TRUE	TRUE
chr3	64594371	C	A	ENST00000498707	ENSG00000163638	ADAMTS9	TRUE	TRUE
chr3	64594386	G	A	ENST00000498707	ENSG00000163638	ADAMTS9	TRUE	TRUE
chr3	64594387	A	T	ENST00000498707	ENSG00000163638	ADAMTS9	TRUE	TRUE
chr3	64594401	T	A	ENST00000498707	ENSG00000163638	ADAMTS9	TRUE	TRUE
chr3	64594407	T	A	ENST00000498707	ENSG00000163638	ADAMTS9	TRUE	TRUE
chr3	64594416	C	A	ENST00000498707	ENSG00000163638	ADAMTS9	TRUE	TRUE
chr3	64594420	A	T	ENST00000498707	ENSG00000163638	ADAMTS9	TRUE	TRUE
chr3	64594428	T	A	ENST00000498707	ENSG00000163638	ADAMTS9	TRUE	TRUE
chr3	64594432	G	T	ENST00000498707	ENSG00000163638	ADAMTS9	TRUE	TRUE
chr3	64594435	C	A	ENST00000498707	ENSG00000163638	ADAMTS9	TRUE	FALSE
chr3	64594435	C	G	ENST00000498707	ENSG00000163638	ADAMTS9	TRUE	FALSE
chr3	64594435	C	T	ENST00000498707	ENSG00000163638	ADAMTS9	TRUE	FALSE
chr3	64594436	T	A	ENST00000498707	ENSG00000163638	ADAMTS9	TRUE	FALSE
chr3	64594436	T	C	ENST00000498707	ENSG00000163638	ADAMTS9	TRUE	FALSE
chr3	64594436	T	G	ENST00000498707	ENSG00000163638	ADAMTS9	TRUE	FALSE
chr3	64596828	A	C	ENST00000498707	ENSG00000163638	ADAMTS9	TRUE	FALSE
chr3	64596828	A	G	ENST00000498707	ENSG00000163638	ADAMTS9	TRUE	FALSE
chr3	64596828	A	T	ENST00000498707	ENSG00000163638	ADAMTS9	TRUE	FALSE
chr3	64596829	C	A	ENST00000498707	ENSG00000163638	ADAMTS9	TRUE	FALSE
chr3	64596829	C	G	ENST00000498707	ENSG00000163638	ADAMTS9	TRUE	FALSE
chr3	64596829	C	T	ENST00000498707	ENSG00000163638	ADAMTS9	TRUE	FALSE
chr3	64596832	C	A	ENST00000498707	ENSG00000163638	ADAMTS9	TRUE	TRUE
chr3	64596835	C	A	ENST00000498707	ENSG00000163638	ADAMTS9	TRUE	TRUE
chr3	64596836	C	T	ENST00000498707	ENSG00000163638	ADAMTS9	TRUE	TRUE
chr3	64596837	C	T	ENST00000498707	ENSG00000163638	ADAMTS9	TRUE	TRUE
chr3	64596845	A	C	ENST00000498707	ENSG00000163638	ADAMTS9	TRUE	TRUE
chr3	64596845	A	T	ENST00000498707	ENSG00000163638	ADAMTS9	TRUE	TRUE
chr3	64596851	C	T	ENST00000498707	ENSG00000163638	ADAMTS9	TRUE	TRUE
chr3	64596852	C	T	ENST00000498707	ENSG00000163638	ADAMTS9	TRUE	TRUE
chr3	64596856	G	A	ENST00000498707	ENSG00000163638	ADAMTS9	TRUE	TRUE
chr3	64596860	A	T	ENST00000498707	ENSG00000163638	ADAMTS9	TRUE	TRUE
chr3	64596874	C	A	ENST00000498707	ENSG00000163638	ADAMTS9	TRUE	TRUE
chr3	64596875	A	T	ENST00000498707	ENSG00000163638	ADAMTS9	TRUE	TRUE
chr3	64596883	T	A	ENST00000498707	ENSG00000163638	ADAMTS9	TRUE	TRUE
chr3	64596886	G	A	ENST00000498707	ENSG00000163638	ADAMTS9	TRUE	TRUE
chr3	64596889	C	A	ENST00000498707	ENSG00000163638	ADAMTS9	TRUE	TRUE
chr3	64596898	T	A	ENST00000498707	ENSG00000163638	ADAMTS9	TRUE	TRUE
chr3	64596904	T	A	ENST00000498707	ENSG00000163638	ADAMTS9	TRUE	TRUE
chr3	64596907	C	A	ENST00000498707	ENSG00000163638	ADAMTS9	TRUE	TRUE
chr3	64596911	A	T	ENST00000498707	ENSG00000163638	ADAMTS9	TRUE	TRUE
chr3	64596926	G	C	ENST00000498707	ENSG00000163638	ADAMTS9	TRUE	TRUE
chr3	64596926	G	T	ENST00000498707	ENSG00000163638	ADAMTS9	TRUE	TRUE
chr3	64596931	C	A	ENST00000498707	ENSG00000163638	ADAMTS9	TRUE	TRUE
chr3	64596937	C	A	ENST00000498707	ENSG00000163638	ADAMTS9	TRUE	TRUE
chr3	64596943	G	A	ENST00000498707	ENSG00000163638	ADAMTS9	TRUE	TRUE
chr3	64596944	A	T	ENST00000498707	ENSG00000163638	ADAMTS9	TRUE	TRUE
chr3	64596964	G	A	ENST00000498707	ENSG00000163638	ADAMTS9	TRUE	TRUE
chr3	64596970	C	A	ENST00000498707	ENSG00000163638	ADAMTS9	TRUE	TRUE
chr3	64596977	A	T	ENST00000498707	ENSG00000163638	ADAMTS9	TRUE	TRUE
chr3	64596989	A	T	ENST00000498707	ENSG00000163638	ADAMTS9	TRUE	TRUE
chr3	64596992	C	A	ENST00000498707	ENSG00000163638	ADAMTS9	TRUE	FALSE
chr3	64596992	C	G	ENST00000498707	ENSG00000163638	ADAMTS9	TRUE	FALSE
chr3	64596992	C	T	ENST00000498707	ENSG00000163638	ADAMTS9	TRUE	FALSE
chr3	64596993	T	A	ENST00000498707	ENSG00000163638	ADAMTS9	TRUE	FALSE
chr3	64596993	T	C	ENST00000498707	ENSG00000163638	ADAMTS9	TRUE	FALSE
chr3	64596993	T	G	ENST00000498707	ENSG00000163638	ADAMTS9	TRUE	FALSE
chr3	64601942	A	C	ENST00000498707	ENSG00000163638	ADAMTS9	TRUE	FALSE
chr3	64601942	A	G	ENST00000498707	ENSG00000163638	ADAMTS9	TRUE	FALSE
chr3	64601942	A	T	ENST00000498707	ENSG00000163638	ADAMTS9	TRUE	FALSE
chr3	64601943	C	A	ENST00000498707	ENSG00000163638	ADAMTS9	TRUE	FALSE
chr3	64601943	C	G	ENST00000498707	ENSG00000163638	ADAMTS9	TRUE	FALSE
chr3	64601943	C	T	ENST00000498707	ENSG00000163638	ADAMTS9	TRUE	FALSE
chr3	64601949	C	A	ENST00000498707	ENSG00000163638	ADAMTS9	TRUE	TRUE
chr3	64601950	C	T	ENST00000498707	ENSG00000163638	ADAMTS9	TRUE	TRUE
chr3	64601951	C	T	ENST00000498707	ENSG00000163638	ADAMTS9	TRUE	TRUE
chr3	64601964	T	A	ENST00000498707	ENSG00000163638	ADAMTS9	TRUE	TRUE
chr3	64601965	C	T	ENST00000498707	ENSG00000163638	ADAMTS9	TRUE	TRUE
chr3	64601966	C	T	ENST00000498707	ENSG00000163638	ADAMTS9	TRUE	TRUE
chr3	64601970	G	A	ENST00000498707	ENSG00000163638	ADAMTS9	TRUE	TRUE
chr3	64601976	C	A	ENST00000498707	ENSG00000163638	ADAMTS9	TRUE	TRUE
chr3	64602019	A	C	ENST00000498707	ENSG00000163638	ADAMTS9	TRUE	TRUE
chr3	64602019	A	T	ENST00000498707	ENSG00000163638	ADAMTS9	TRUE	TRUE
chr3	64602027	C	A	ENST00000498707	ENSG00000163638	ADAMTS9	TRUE	TRUE
chr3	64602033	G	A	ENST00000498707	ENSG00000163638	ADAMTS9	TRUE	TRUE
chr3	64602045	G	A	ENST00000498707	ENSG00000163638	ADAMTS9	TRUE	TRUE
chr3	64602050	A	C	ENST00000498707	ENSG00000163638	ADAMTS9	TRUE	TRUE
chr3	64602050	A	T	ENST00000498707	ENSG00000163638	ADAMTS9	TRUE	TRUE
chr3	64602072	G	A	ENST00000498707	ENSG00000163638	ADAMTS9	TRUE	TRUE
chr3	64602076	G	T	ENST00000498707	ENSG00000163638	ADAMTS9	TRUE	TRUE
chr3	64602083	G	C	ENST00000498707	ENSG00000163638	ADAMTS9	TRUE	TRUE
chr3	64602083	G	T	ENST00000498707	ENSG00000163638	ADAMTS9	TRUE	TRUE
chr3	64602091	A	T	ENST00000498707	ENSG00000163638	ADAMTS9	TRUE	TRUE
chr3	64602099	G	A	ENST00000498707	ENSG00000163638	ADAMTS9	TRUE	TRUE
chr3	64602108	C	A	ENST00000498707	ENSG00000163638	ADAMTS9	TRUE	TRUE
chr3	64602115	A	C	ENST00000498707	ENSG00000163638	ADAMTS9	TRUE	TRUE
chr3	64602115	A	T	ENST00000498707	ENSG00000163638	ADAMTS9	TRUE	TRUE
chr3	64602123	G	A	ENST00000498707	ENSG00000163638	ADAMTS9	TRUE	TRUE
chr3	64602127	A	T	ENST00000498707	ENSG00000163638	ADAMTS9	TRUE	TRUE
chr3	64602132	C	A	ENST00000498707	ENSG00000163638	ADAMTS9	TRUE	TRUE
chr3	64602157	G	C	ENST00000498707	ENSG00000163638	ADAMTS9	TRUE	TRUE
chr3	64602157	G	T	ENST00000498707	ENSG00000163638	ADAMTS9	TRUE	TRUE
chr3	64602166	A	T	ENST00000498707	ENSG00000163638	ADAMTS9	TRUE	TRUE
chr3	64602177	G	A	ENST00000498707	ENSG00000163638	ADAMTS9	TRUE	TRUE
chr3	64602195	G	A	ENST00000498707	ENSG00000163638	ADAMTS9	TRUE	TRUE
chr3	64602199	A	T	ENST00000498707	ENSG00000163638	ADAMTS9	TRUE	TRUE
chr3	64602211	G	T	ENST00000498707	ENSG00000163638	ADAMTS9	TRUE	TRUE
chr3	64602214	C	A	ENST00000498707	ENSG00000163638	ADAMTS9	TRUE	FALSE
chr3	64602214	C	G	ENST00000498707	ENSG00000163638	ADAMTS9	TRUE	FALSE
chr3	64602214	C	T	ENST00000498707	ENSG00000163638	ADAMTS9	TRUE	FALSE
chr3	64602215	T	A	ENST00000498707	ENSG00000163638	ADAMTS9	TRUE	FALSE
chr3	64602215	T	C	ENST00000498707	ENSG00000163638	ADAMTS9	TRUE	FALSE
chr3	64602215	T	G	ENST00000498707	ENSG00000163638	ADAMTS9	TRUE	FALSE
chr3	64603920	A	C	ENST00000498707	ENSG00000163638	ADAMTS9	FALSE	FALSE
chr3	64603920	A	G	ENST00000498707	ENSG00000163638	ADAMTS9	FALSE	FALSE
chr3	64603920	A	T	ENST00000498707	ENSG00000163638	ADAMTS9	FALSE	FALSE
chr3	64603921	C	A	ENST00000498707	ENSG00000163638	ADAMTS9	FALSE	FALSE
chr3	64603921	C	G	ENST00000498707	ENSG00000163638	ADAMTS9	FALSE	FALSE
chr3	64603921	C	T	ENST00000498707	ENSG00000163638	ADAMTS9	FALSE	FALSE
chr3	64603928	C	T	ENST00000498707	ENSG00000163638	ADAMTS9	TRUE	TRUE
chr3	64603929	C	T	ENST00000498707	ENSG00000163638	ADAMTS9	TRUE	TRUE
chr3	64603935	A	T	ENST00000498707	ENSG00000163638	ADAMTS9	TRUE	TRUE
chr3	64603942	T	A	ENST00000498707	ENSG00000163638	ADAMTS9	TRUE	TRUE
chr3	64603943	C	T	ENST00000498707	ENSG00000163638	ADAMTS9	TRUE	TRUE
chr3	64603944	C	T	ENST00000498707	ENSG00000163638	ADAMTS9	TRUE	TRUE
chr3	64603948	G	A	ENST00000498707	ENSG00000163638	ADAMTS9	TRUE	TRUE
chr3	64603952	A	T	ENST00000498707	ENSG00000163638	ADAMTS9	TRUE	TRUE
chr3	64603967	A	T	ENST00000498707	ENSG00000163638	ADAMTS9	TRUE	TRUE
chr3	64603972	C	A	ENST00000498707	ENSG00000163638	ADAMTS9	TRUE	TRUE
chr3	64603975	C	A	ENST00000498707	ENSG00000163638	ADAMTS9	TRUE	TRUE
chr3	64603978	T	A	ENST00000498707	ENSG00000163638	ADAMTS9	TRUE	TRUE
chr3	64603990	T	A	ENST00000498707	ENSG00000163638	ADAMTS9	TRUE	TRUE
chr3	64604003	A	T	ENST00000498707	ENSG00000163638	ADAMTS9	TRUE	TRUE
chr3	64604014	C	A	ENST00000498707	ENSG00000163638	ADAMTS9	TRUE	TRUE
chr3	64604035	C	A	ENST00000498707	ENSG00000163638	ADAMTS9	TRUE	TRUE
chr3	64604041	G	A	ENST00000498707	ENSG00000163638	ADAMTS9	TRUE	TRUE
chr3	64604042	G	T	ENST00000498707	ENSG00000163638	ADAMTS9	TRUE	TRUE
chr3	64604051	G	C	ENST00000498707	ENSG00000163638	ADAMTS9	TRUE	TRUE
chr3	64604051	G	T	ENST00000498707	ENSG00000163638	ADAMTS9	TRUE	TRUE
chr3	64604056	T	A	ENST00000498707	ENSG00000163638	ADAMTS9
chr3	64604071	T	A	ENST00000498707	ENSG00000163638	ADAMTS9	TRUE	TRUE
chr3	64604075	A	T	ENST00000498707	ENSG00000163638	ADAMTS9	TRUE	TRUE
chr3	64604085	G	C	ENST00000498707	ENSG00000163638	ADAMTS9	TRUE	TRUE
chr3	64604085	G	T	ENST00000498707	ENSG00000163638	ADAMTS9	TRUE	TRUE
chr3	64604087	G	T	ENST00000498707	ENSG00000163638	ADAMTS9	TRUE	TRUE
chr3	64604090	C	A	ENST00000498707	ENSG00000163638	ADAMTS9	FALSE	FALSE
chr3	64604090	C	G	ENST00000498707	ENSG00000163638	ADAMTS9	FALSE	FALSE
chr3	64604090	C	T	ENST00000498707	ENSG00000163638	ADAMTS9	FALSE	FALSE
chr3	64604091	T	A	ENST00000498707	ENSG00000163638	ADAMTS9	FALSE	FALSE
chr3	64604091	T	C	ENST00000498707	ENSG00000163638	ADAMTS9	FALSE	FALSE
chr3	64604091	T	G	ENST00000498707	ENSG00000163638	ADAMTS9	FALSE	FALSE
chr3	64604225	A	C	ENST00000498707	ENSG00000163638	ADAMTS9	TRUE	FALSE
chr3	64604225	A	G	ENST00000498707	ENSG00000163638	ADAMTS9	TRUE	FALSE
chr3	64604225	A	T	ENST00000498707	ENSG00000163638	ADAMTS9	TRUE	FALSE
chr3	64604226	C	A	ENST00000498707	ENSG00000163638	ADAMTS9	TRUE	FALSE
chr3	64604226	C	G	ENST00000498707	ENSG00000163638	ADAMTS9	TRUE	FALSE
chr3	64604226	C	T	ENST00000498707	ENSG00000163638	ADAMTS9	TRUE	FALSE
chr3	64604233	C	T	ENST00000498707	ENSG00000163638	ADAMTS9	TRUE	TRUE
chr3	64604234	C	T	ENST00000498707	ENSG00000163638	ADAMTS9	TRUE	TRUE
chr3	64604247	G	A	ENST00000498707	ENSG00000163638	ADAMTS9	TRUE	TRUE
chr3	64604248	C	T	ENST00000498707	ENSG00000163638	ADAMTS9	TRUE	TRUE
chr3	64604249	C	T	ENST00000498707	ENSG00000163638	ADAMTS9	TRUE	TRUE
chr3	64604253	G	A	ENST00000498707	ENSG00000163638	ADAMTS9	TRUE	TRUE
chr3	64604259	T	A	ENST00000498707	ENSG00000163638	ADAMTS9	TRUE	TRUE
chr3	64604269	G	C	ENST00000498707	ENSG00000163638	ADAMTS9	TRUE	TRUE
chr3	64604269	G	T	ENST00000498707	ENSG00000163638	ADAMTS9	TRUE	TRUE
chr3	64604280	T	A	ENST00000498707	ENSG00000163638	ADAMTS9	TRUE	TRUE
chr3	64604289	C	A	ENST00000498707	ENSG00000163638	ADAMTS9	TRUE	TRUE
chr3	64604311	A	T	ENST00000498707	ENSG00000163638	ADAMTS9	TRUE	TRUE
chr3	64604315	G	C	ENST00000498707	ENSG00000163638	ADAMTS9	TRUE	TRUE
chr3	64604315	G	T	ENST00000498707	ENSG00000163638	ADAMTS9	TRUE	TRUE
chr3	64604321	A	C	ENST00000498707	ENSG00000163638	ADAMTS9	TRUE	TRUE
chr3	64604321	A	T	ENST00000498707	ENSG00000163638	ADAMTS9	TRUE	TRUE
chr3	64604325	C	A	ENST00000498707	ENSG00000163638	ADAMTS9	TRUE	TRUE
chr3	64604326	A	T	ENST00000498707	ENSG00000163638	ADAMTS9	TRUE	TRUE
chr3	64604332	C	A	ENST00000498707	ENSG00000163638	ADAMTS9	TRUE	FALSE
chr3	64604332	C	G	ENST00000498707	ENSG00000163638	ADAMTS9	TRUE	FALSE
chr3	64604332	C	T	ENST00000498707	ENSG00000163638	ADAMTS9	TRUE	FALSE
chr3	64604333	T	A	ENST00000498707	ENSG00000163638	ADAMTS9	TRUE	FALSE
chr3	64604333	T	C	ENST00000498707	ENSG00000163638	ADAMTS9	TRUE	FALSE
chr3	64604333	T	G	ENST00000498707	ENSG00000163638	ADAMTS9	TRUE	FALSE
chr3	64606958	A	C	ENST00000498707	ENSG00000163638	ADAMTS9	TRUE	FALSE
chr3	64606958	A	G	ENST00000498707	ENSG00000163638	ADAMTS9	FALSE	FALSE
chr3	64606958	A	T	ENST00000498707	ENSG00000163638	ADAMTS9	TRUE	FALSE
chr3	64606959	C	A	ENST00000498707	ENSG00000163638	ADAMTS9	TRUE	FALSE
chr3	64606959	C	G	ENST00000498707	ENSG00000163638	ADAMTS9	TRUE	FALSE
chr3	64606959	C	T	ENST00000498707	ENSG00000163638	ADAMTS9	TRUE	FALSE
chr3	64606962	G	A	ENST00000498707	ENSG00000163638	ADAMTS9	TRUE	TRUE
chr3	64606977	T	A	ENST00000498707	ENSG00000163638	ADAMTS9	TRUE	TRUE
chr3	64606990	A	T	ENST00000498707	ENSG00000163638	ADAMTS9	TRUE	TRUE
chr3	64607012	G	C	ENST00000498707	ENSG00000163638	ADAMTS9	TRUE	TRUE
chr3	64607012	G	T	ENST00000498707	ENSG00000163638	ADAMTS9	TRUE	TRUE
chr3	64607017	A	C	ENST00000498707	ENSG00000163638	ADAMTS9
chr3	64607017	A	T	ENST00000498707	ENSG00000163638	ADAMTS9	TRUE	TRUE
chr3	64607032	G	T	ENST00000498707	ENSG00000163638	ADAMTS9	TRUE	TRUE
chr3	64607037	T	A	ENST00000498707	ENSG00000163638	ADAMTS9	TRUE	TRUE
chr3	64607046	T	A	ENST00000498707	ENSG00000163638	ADAMTS9	TRUE	TRUE
chr3	64607052	G	A	ENST00000498707	ENSG00000163638	ADAMTS9	TRUE	TRUE
chr3	64607053	G	C	ENST00000498707	ENSG00000163638	ADAMTS9	TRUE	TRUE
chr3	64607053	G	T	ENST00000498707	ENSG00000163638	ADAMTS9	TRUE	TRUE
chr3	64607058	C	A	ENST00000498707	ENSG00000163638	ADAMTS9	TRUE	TRUE
chr3	64607061	G	A	ENST00000498707	ENSG00000163638	ADAMTS9	TRUE	TRUE
chr3	64607064	C	A	ENST00000498707	ENSG00000163638	ADAMTS9	TRUE	TRUE
chr3	64607065	A	T	ENST00000498707	ENSG00000163638	ADAMTS9	TRUE	TRUE
chr3	64607077	G	T	ENST00000498707	ENSG00000163638	ADAMTS9	TRUE	TRUE
chr3	64607080	C	A	ENST00000498707	ENSG00000163638	ADAMTS9	TRUE	FALSE
chr3	64607080	C	G	ENST00000498707	ENSG00000163638	ADAMTS9	TRUE	FALSE
chr3	64607080	C	T	ENST00000498707	ENSG00000163638	ADAMTS9	TRUE	FALSE
chr3	64607081	T	A	ENST00000498707	ENSG00000163638	ADAMTS9	TRUE	FALSE
chr3	64607081	T	C	ENST00000498707	ENSG00000163638	ADAMTS9	TRUE	FALSE
chr3	64607081	T	G	ENST00000498707	ENSG00000163638	ADAMTS9	TRUE	FALSE
chr3	64613343	A	C	ENST00000498707	ENSG00000163638	ADAMTS9	TRUE	FALSE
chr3	64613343	A	G	ENST00000498707	ENSG00000163638	ADAMTS9	TRUE	FALSE
chr3	64613343	A	T	ENST00000498707	ENSG00000163638	ADAMTS9	TRUE	FALSE
chr3	64613344	C	A	ENST00000498707	ENSG00000163638	ADAMTS9	TRUE	FALSE
chr3	64613344	C	G	ENST00000498707	ENSG00000163638	ADAMTS9	TRUE	FALSE
chr3	64613344	C	T	ENST00000498707	ENSG00000163638	ADAMTS9	TRUE	FALSE
chr3	64613347	G	A	ENST00000498707	ENSG00000163638	ADAMTS9	TRUE	TRUE
chr3	64613350	C	A	ENST00000498707	ENSG00000163638	ADAMTS9	TRUE	TRUE
chr3	64613351	C	T	ENST00000498707	ENSG00000163638	ADAMTS9	TRUE	TRUE
chr3	64613352	C	T	ENST00000498707	ENSG00000163638	ADAMTS9	TRUE	TRUE
chr3	64613365	G	A	ENST00000498707	ENSG00000163638	ADAMTS9	TRUE	TRUE
chr3	64613366	C	T	ENST00000498707	ENSG00000163638	ADAMTS9	TRUE	TRUE
chr3	64613367	C	T	ENST00000498707	ENSG00000163638	ADAMTS9	TRUE	TRUE
chr3	64613375	A	T	ENST00000498707	ENSG00000163638	ADAMTS9	TRUE	TRUE
chr3	64613380	C	A	ENST00000498707	ENSG00000163638	ADAMTS9	TRUE	TRUE
chr3	64613386	G	A	ENST00000498707	ENSG00000163638	ADAMTS9	TRUE	TRUE
chr3	64613389	G	A	ENST00000498707	ENSG00000163638	ADAMTS9	TRUE	TRUE
chr3	64613390	A	T	ENST00000498707	ENSG00000163638	ADAMTS9	TRUE	TRUE
chr3	64613398	G	A	ENST00000498707	ENSG00000163638	ADAMTS9	TRUE	TRUE
chr3	64613413	T	A	ENST00000498707	ENSG00000163638	ADAMTS9	TRUE	TRUE
chr3	64613419	C	A	ENST00000498707	ENSG00000163638	ADAMTS9	TRUE	TRUE
chr3	64613426	A	T	ENST00000498707	ENSG00000163638	ADAMTS9	TRUE	TRUE
chr3	64613434	T	A	ENST00000498707	ENSG00000163638	ADAMTS9	TRUE	TRUE
chr3	64613442	A	C	ENST00000498707	ENSG00000163638	ADAMTS9	TRUE	TRUE
chr3	64613442	A	T	ENST00000498707	ENSG00000163638	ADAMTS9	TRUE	TRUE
chr3	64613446	G	A	ENST00000498707	ENSG00000163638	ADAMTS9	TRUE	TRUE
chr3	64613452	C	A	ENST00000498707	ENSG00000163638	ADAMTS9	TRUE	TRUE
chr3	64613461	G	A	ENST00000498707	ENSG00000163638	ADAMTS9	TRUE	TRUE
chr3	64613462	A	T	ENST00000498707	ENSG00000163638	ADAMTS9	TRUE	TRUE
chr3	64613465	C	T	ENST00000498707	ENSG00000163638	ADAMTS9	TRUE	TRUE
chr3	64613466	C	T	ENST00000498707	ENSG00000163638	ADAMTS9	TRUE	TRUE
chr3	64613473	G	A	ENST00000498707	ENSG00000163638	ADAMTS9	TRUE	TRUE
chr3	64613482	T	A	ENST00000498707	ENSG00000163638	ADAMTS9	TRUE	TRUE
chr3	64613491	T	A	ENST00000498707	ENSG00000163638	ADAMTS9	TRUE	TRUE
chr3	64613494	C	A	ENST00000498707	ENSG00000163638	ADAMTS9	TRUE	TRUE
chr3	64613495	A	T	ENST00000498707	ENSG00000163638	ADAMTS9	TRUE	TRUE
chr3	64613505	A	T	ENST00000498707	ENSG00000163638	ADAMTS9	TRUE	TRUE
chr3	64613507	G	T	ENST00000498707	ENSG00000163638	ADAMTS9	TRUE	TRUE
chr3	64613510	C	A	ENST00000498707	ENSG00000163638	ADAMTS9	TRUE	FALSE
chr3	64613510	C	G	ENST00000498707	ENSG00000163638	ADAMTS9	TRUE	FALSE
chr3	64613510	C	T	ENST00000498707	ENSG00000163638	ADAMTS9	TRUE	FALSE
chr3	64613511	T	A	ENST00000498707	ENSG00000163638	ADAMTS9	TRUE	FALSE
chr3	64613511	T	C	ENST00000498707	ENSG00000163638	ADAMTS9	TRUE	FALSE
chr3	64613511	T	G	ENST00000498707	ENSG00000163638	ADAMTS9	TRUE	FALSE
chr3	64615319	A	C	ENST00000498707	ENSG00000163638	ADAMTS9	TRUE	FALSE
chr3	64615319	A	G	ENST00000498707	ENSG00000163638	ADAMTS9	TRUE	FALSE
chr3	64615319	A	T	ENST00000498707	ENSG00000163638	ADAMTS9	TRUE	FALSE
chr3	64615320	C	A	ENST00000498707	ENSG00000163638	ADAMTS9	TRUE	FALSE
chr3	64615320	C	G	ENST00000498707	ENSG00000163638	ADAMTS9	TRUE	FALSE
chr3	64615320	C	T	ENST00000498707	ENSG00000163638	ADAMTS9	TRUE	FALSE
chr3	64615323	C	A	ENST00000498707	ENSG00000163638	ADAMTS9	TRUE	TRUE
chr3	64615325	G	C	ENST00000498707	ENSG00000163638	ADAMTS9	TRUE	TRUE
chr3	64615325	G	T	ENST00000498707	ENSG00000163638	ADAMTS9	TRUE	TRUE
chr3	64615327	C	T	ENST00000498707	ENSG00000163638	ADAMTS9	TRUE	TRUE
chr3	64615328	C	T	ENST00000498707	ENSG00000163638	ADAMTS9	TRUE	TRUE
chr3	64615335	C	A	ENST00000498707	ENSG00000163638	ADAMTS9	TRUE	TRUE
chr3	64615341	T	A	ENST00000498707	ENSG00000163638	ADAMTS9	TRUE	TRUE
chr3	64615342	C	T	ENST00000498707	ENSG00000163638	ADAMTS9	TRUE	TRUE
chr3	64615343	C	T	ENST00000498707	ENSG00000163638	ADAMTS9	TRUE	TRUE
chr3	64615347	G	A	ENST00000498707	ENSG00000163638	ADAMTS9	TRUE	TRUE
chr3	64615351	A	T	ENST00000498707	ENSG00000163638	ADAMTS9	TRUE	TRUE
chr3	64615362	C	A	ENST00000498707	ENSG00000163638	ADAMTS9	TRUE	TRUE
chr3	64615366	G	T	ENST00000498707	ENSG00000163638	ADAMTS9	TRUE	TRUE
chr3	64615374	G	A	ENST00000498707	ENSG00000163638	ADAMTS9	TRUE	TRUE
chr3	64615386	T	A	ENST00000498707	ENSG00000163638	ADAMTS9	TRUE	TRUE
chr3	64615389	C	A	ENST00000498707	ENSG00000163638	ADAMTS9	TRUE	TRUE
chr3	64615392	G	A	ENST00000498707	ENSG00000163638	ADAMTS9	TRUE	TRUE
chr3	64615399	G	T	ENST00000498707	ENSG00000163638	ADAMTS9	TRUE	TRUE
chr3	64615404	T	A	ENST00000498707	ENSG00000163638	ADAMTS9	TRUE	TRUE
chr3	64615428	G	A	ENST00000498707	ENSG00000163638	ADAMTS9	TRUE	TRUE
chr3	64615438	A	T	ENST00000498707	ENSG00000163638	ADAMTS9	TRUE	TRUE
chr3	64615452	T	A	ENST00000498707	ENSG00000163638	ADAMTS9	TRUE	TRUE
chr3	64615458	G	A	ENST00000498707	ENSG00000163638	ADAMTS9	TRUE	TRUE
chr3	64615471	A	T	ENST00000498707	ENSG00000163638	ADAMTS9	TRUE	TRUE
chr3	64615479	T	A	ENST00000498707	ENSG00000163638	ADAMTS9	TRUE	TRUE
chr3	64615481	G	C	ENST00000498707	ENSG00000163638	ADAMTS9	TRUE	TRUE
chr3	64615481	G	T	ENST00000498707	ENSG00000163638	ADAMTS9	TRUE	TRUE
chr3	64615483	A	T	ENST00000498707	ENSG00000163638	ADAMTS9	TRUE	TRUE
chr3	64615486	C	A	ENST00000498707	ENSG00000163638	ADAMTS9	TRUE	FALSE
chr3	64615486	C	G	ENST00000498707	ENSG00000163638	ADAMTS9	TRUE	FALSE
chr3	64615486	C	T	ENST00000498707	ENSG00000163638	ADAMTS9	TRUE	FALSE
chr3	64615487	T	A	ENST00000498707	ENSG00000163638	ADAMTS9	TRUE	FALSE
chr3	64615487	T	C	ENST00000498707	ENSG00000163638	ADAMTS9	TRUE	FALSE
chr3	64615487	T	G	ENST00000498707	ENSG00000163638	ADAMTS9	TRUE	FALSE
chr3	64615958	A	C	ENST00000498707	ENSG00000163638	ADAMTS9	TRUE	FALSE
chr3	64615958	A	G	ENST00000498707	ENSG00000163638	ADAMTS9	TRUE	FALSE
chr3	64615958	A	T	ENST00000498707	ENSG00000163638	ADAMTS9	TRUE	FALSE
chr3	64615959	C	A	ENST00000498707	ENSG00000163638	ADAMTS9	TRUE	FALSE
chr3	64615959	C	G	ENST00000498707	ENSG00000163638	ADAMTS9	TRUE	FALSE
chr3	64615959	C	T	ENST00000498707	ENSG00000163638	ADAMTS9	TRUE	FALSE
chr3	64615962	C	A	ENST00000498707	ENSG00000163638	ADAMTS9	TRUE	TRUE
chr3	64615966	C	T	ENST00000498707	ENSG00000163638	ADAMTS9	TRUE	TRUE
chr3	64615967	C	T	ENST00000498707	ENSG00000163638	ADAMTS9	TRUE	TRUE
chr3	64615975	A	C	ENST00000498707	ENSG00000163638	ADAMTS9	TRUE	TRUE
chr3	64615975	A	T	ENST00000498707	ENSG00000163638	ADAMTS9	TRUE	TRUE
chr3	64615981	C	T	ENST00000498707	ENSG00000163638	ADAMTS9	TRUE	TRUE
chr3	64615982	C	T	ENST00000498707	ENSG00000163638	ADAMTS9	TRUE	TRUE
chr3	64615996	A	T	ENST00000498707	ENSG00000163638	ADAMTS9	TRUE	TRUE
chr3	64616001	C	A	ENST00000498707	ENSG00000163638	ADAMTS9	TRUE	TRUE
chr3	64616006	G	C	ENST00000498707	ENSG00000163638	ADAMTS9	TRUE	TRUE
chr3	64616006	G	T	ENST00000498707	ENSG00000163638	ADAMTS9	TRUE	TRUE
chr3	64616008	G	T	ENST00000498707	ENSG00000163638	ADAMTS9	TRUE	TRUE
chr3	64616013	T	A	ENST00000498707	ENSG00000163638	ADAMTS9	TRUE	TRUE
chr3	64616016	C	A	ENST00000498707	ENSG00000163638	ADAMTS9	TRUE	TRUE
chr3	64616031	T	A	ENST00000498707	ENSG00000163638	ADAMTS9	TRUE	TRUE
chr3	64616044	G	T	ENST00000498707	ENSG00000163638	ADAMTS9	TRUE	TRUE
chr3	64616064	T	A	ENST00000498707	ENSG00000163638	ADAMTS9	TRUE	TRUE
chr3	64616067	C	A	ENST00000498707	ENSG00000163638	ADAMTS9	TRUE	TRUE
chr3	64616073	T	A	ENST00000498707	ENSG00000163638	ADAMTS9	TRUE	TRUE
chr3	64616089	A	C	ENST00000498707	ENSG00000163638	ADAMTS9	TRUE	TRUE
chr3	64616089	A	T	ENST00000498707	ENSG00000163638	ADAMTS9	TRUE	TRUE
chr3	64616094	T	A	ENST00000498707	ENSG00000163638	ADAMTS9	TRUE	TRUE
chr3	64616098	A	T	ENST00000498707	ENSG00000163638	ADAMTS9	TRUE	TRUE
chr3	64616101	G	C	ENST00000498707	ENSG00000163638	ADAMTS9	TRUE	TRUE
chr3	64616101	G	T	ENST00000498707	ENSG00000163638	ADAMTS9	TRUE	TRUE
chr3	64616111	A	T	ENST00000498707	ENSG00000163638	ADAMTS9	TRUE	TRUE
chr3	64616119	G	C	ENST00000498707	ENSG00000163638	ADAMTS9	TRUE	TRUE
chr3	64616119	G	T	ENST00000498707	ENSG00000163638	ADAMTS9	TRUE	TRUE
chr3	64616126	A	T	ENST00000498707	ENSG00000163638	ADAMTS9	TRUE	TRUE
chr3	64616131	A	T	ENST00000498707	ENSG00000163638	ADAMTS9	TRUE	TRUE
chr3	64616136	G	A	ENST00000498707	ENSG00000163638	ADAMTS9	TRUE	TRUE
chr3	64616143	A	T	ENST00000498707	ENSG00000163638	ADAMTS9	TRUE	TRUE
chr3	64616148	C	A	ENST00000498707	ENSG00000163638	ADAMTS9	TRUE	TRUE
chr3	64616167	C	T	ENST00000498707	ENSG00000163638	ADAMTS9	TRUE	TRUE
chr3	64616168	C	T	ENST00000498707	ENSG00000163638	ADAMTS9	TRUE	TRUE
chr3	64616171	C	A	ENST00000498707	ENSG00000163638	ADAMTS9	TRUE	FALSE
chr3	64616171	C	G	ENST00000498707	ENSG00000163638	ADAMTS9	TRUE	FALSE
chr3	64616171	C	T	ENST00000498707	ENSG00000163638	ADAMTS9	TRUE	FALSE
chr3	64616172	T	A	ENST00000498707	ENSG00000163638	ADAMTS9	TRUE	FALSE
chr3	64616172	T	C	ENST00000498707	ENSG00000163638	ADAMTS9	TRUE	FALSE
chr3	64616172	T	G	ENST00000498707	ENSG00000163638	ADAMTS9	TRUE	FALSE
chr3	64621112	A	C	ENST00000498707	ENSG00000163638	ADAMTS9	TRUE	FALSE
chr3	64621112	A	G	ENST00000498707	ENSG00000163638	ADAMTS9	TRUE	FALSE
chr3	64621112	A	T	ENST00000498707	ENSG00000163638	ADAMTS9	TRUE	FALSE
chr3	64621113	C	A	ENST00000498707	ENSG00000163638	ADAMTS9	TRUE	FALSE
chr3	64621113	C	G	ENST00000498707	ENSG00000163638	ADAMTS9	TRUE	FALSE
chr3	64621113	C	T	ENST00000498707	ENSG00000163638	ADAMTS9	TRUE	FALSE
chr3	64621122	A	T	ENST00000498707	ENSG00000163638	ADAMTS9	TRUE	TRUE
chr3	64621134	A	T	ENST00000498707	ENSG00000163638	ADAMTS9	TRUE	TRUE
chr3	64621142	C	A	ENST00000498707	ENSG00000163638	ADAMTS9	TRUE	TRUE
chr3	64621154	C	A	ENST00000498707	ENSG00000163638	ADAMTS9	TRUE	TRUE
chr3	64621160	G	A	ENST00000498707	ENSG00000163638	ADAMTS9	TRUE	TRUE
chr3	64621173	G	T	ENST00000498707	ENSG00000163638	ADAMTS9	TRUE	TRUE
chr3	64621178	T	A	ENST00000498707	ENSG00000163638	ADAMTS9	TRUE	TRUE
chr3	64621181	G	A	ENST00000498707	ENSG00000163638	ADAMTS9	TRUE	TRUE
chr3	64621199	G	A	ENST00000498707	ENSG00000163638	ADAMTS9	TRUE	TRUE
chr3	64621208	C	A	ENST00000498707	ENSG00000163638	ADAMTS9	TRUE	TRUE
chr3	64621215	G	T	ENST00000498707	ENSG00000163638	ADAMTS9	TRUE	TRUE
chr3	64621226	T	A	ENST00000498707	ENSG00000163638	ADAMTS9	TRUE	TRUE
chr3	64621229	G	A	ENST00000498707	ENSG00000163638	ADAMTS9	TRUE	TRUE
chr3	64621232	T	A	ENST00000498707	ENSG00000163638	ADAMTS9	TRUE	TRUE
chr3	64621238	C	A	ENST00000498707	ENSG00000163638	ADAMTS9	TRUE	TRUE
chr3	64621241	C	A	ENST00000498707	ENSG00000163638	ADAMTS9	TRUE	FALSE
chr3	64621241	C	G	ENST00000498707	ENSG00000163638	ADAMTS9	TRUE	FALSE
chr3	64621241	C	T	ENST00000498707	ENSG00000163638	ADAMTS9	TRUE	FALSE
chr3	64621242	T	A	ENST00000498707	ENSG00000163638	ADAMTS9	TRUE	FALSE
chr3	64621242	T	C	ENST00000498707	ENSG00000163638	ADAMTS9	TRUE	FALSE
chr3	64621242	T	G	ENST00000498707	ENSG00000163638	ADAMTS9	TRUE	FALSE
chr3	64622196	A	C	ENST00000498707	ENSG00000163638	ADAMTS9	TRUE	FALSE
chr3	64622196	A	G	ENST00000498707	ENSG00000163638	ADAMTS9	TRUE	FALSE
chr3	64622196	A	T	ENST00000498707	ENSG00000163638	ADAMTS9	TRUE	FALSE
chr3	64622197	C	A	ENST00000498707	ENSG00000163638	ADAMTS9	TRUE	FALSE
chr3	64622197	C	G	ENST00000498707	ENSG00000163638	ADAMTS9	TRUE	FALSE
chr3	64622197	C	T	ENST00000498707	ENSG00000163638	ADAMTS9	TRUE	FALSE
chr3	64622201	G	A	ENST00000498707	ENSG00000163638	ADAMTS9	TRUE	TRUE
chr3	64622202	G	T	ENST00000498707	ENSG00000163638	ADAMTS9	TRUE	TRUE
chr3	64622210	T	A	ENST00000498707	ENSG00000163638	ADAMTS9	TRUE	TRUE
chr3	64622214	G	T	ENST00000498707	ENSG00000163638	ADAMTS9	TRUE	TRUE
chr3	64622222	G	A	ENST00000498707	ENSG00000163638	ADAMTS9	TRUE	TRUE
chr3	64622223	C	T	ENST00000498707	ENSG00000163638	ADAMTS9	TRUE	TRUE
chr3	64622224	C	T	ENST00000498707	ENSG00000163638	ADAMTS9	TRUE	TRUE
chr3	64622241	C	T	ENST00000498707	ENSG00000163638	ADAMTS9	TRUE	TRUE
chr3	64622242	C	T	ENST00000498707	ENSG00000163638	ADAMTS9	TRUE	TRUE
chr3	64622244	G	C	ENST00000498707	ENSG00000163638	ADAMTS9	TRUE	TRUE
chr3	64622244	G	T	ENST00000498707	ENSG00000163638	ADAMTS9	TRUE	TRUE
chr3	64622252	G	A	ENST00000498707	ENSG00000163638	ADAMTS9	TRUE	TRUE
chr3	64622255	G	A	ENST00000498707	ENSG00000163638	ADAMTS9	TRUE	TRUE
chr3	64622261	T	A	ENST00000498707	ENSG00000163638	ADAMTS9	TRUE	TRUE
chr3	64622267	C	A	ENST00000498707	ENSG00000163638	ADAMTS9	TRUE	TRUE
chr3	64622286	A	C	ENST00000498707	ENSG00000163638	ADAMTS9	TRUE	TRUE
chr3	64622286	A	T	ENST00000498707	ENSG00000163638	ADAMTS9	TRUE	TRUE
chr3	64622304	G	C	ENST00000498707	ENSG00000163638	ADAMTS9	TRUE	TRUE
chr3	64622304	G	T	ENST00000498707	ENSG00000163638	ADAMTS9	TRUE	TRUE
chr3	64622308	A	T	ENST00000498707	ENSG00000163638	ADAMTS9	TRUE	TRUE
chr3	64622312	T	A	ENST00000498707	ENSG00000163638	ADAMTS9	TRUE	TRUE
chr3	64622315	C	A	ENST00000498707	ENSG00000163638	ADAMTS9	TRUE	TRUE
chr3	64622320	G	T	ENST00000498707	ENSG00000163638	ADAMTS9	TRUE	TRUE
chr3	64622323	A	T	ENST00000498707	ENSG00000163638	ADAMTS9	TRUE	TRUE
chr3	64622328	C	A	ENST00000498707	ENSG00000163638	ADAMTS9	TRUE	FALSE
chr3	64622328	C	G	ENST00000498707	ENSG00000163638	ADAMTS9	TRUE	FALSE
chr3	64622328	C	T	ENST00000498707	ENSG00000163638	ADAMTS9	TRUE	FALSE
chr3	64622329	T	A	ENST00000498707	ENSG00000163638	ADAMTS9	TRUE	FALSE
chr3	64622329	T	C	ENST00000498707	ENSG00000163638	ADAMTS9	TRUE	FALSE
chr3	64622329	T	G	ENST00000498707	ENSG00000163638	ADAMTS9	TRUE	FALSE
chr3	64622418	A	C	ENST00000498707	ENSG00000163638	ADAMTS9	TRUE	FALSE
chr3	64622418	A	G	ENST00000498707	ENSG00000163638	ADAMTS9	TRUE	FALSE
chr3	64622418	A	T	ENST00000498707	ENSG00000163638	ADAMTS9	TRUE	FALSE
chr3	64622419	C	A	ENST00000498707	ENSG00000163638	ADAMTS9	TRUE	FALSE
chr3	64622419	C	G	ENST00000498707	ENSG00000163638	ADAMTS9	TRUE	FALSE
chr3	64622419	C	T	ENST00000498707	ENSG00000163638	ADAMTS9	TRUE	FALSE
chr3	64622422	G	A	ENST00000498707	ENSG00000163638	ADAMTS9	TRUE	TRUE
chr3	64622427	A	T	ENST00000498707	ENSG00000163638	ADAMTS9	TRUE	TRUE
chr3	64622434	C	A	ENST00000498707	ENSG00000163638	ADAMTS9	TRUE	TRUE
chr3	64622437	G	A	ENST00000498707	ENSG00000163638	ADAMTS9	TRUE	TRUE
chr3	64622440	C	A	ENST00000498707	ENSG00000163638	ADAMTS9	TRUE	TRUE
chr3	64622454	G	C	ENST00000498707	ENSG00000163638	ADAMTS9	TRUE	TRUE
chr3	64622454	G	T	ENST00000498707	ENSG00000163638	ADAMTS9	TRUE	TRUE
chr3	64622464	T	A	ENST00000498707	ENSG00000163638	ADAMTS9	TRUE	TRUE
chr3	64622467	C	A	ENST00000498707	ENSG00000163638	ADAMTS9	TRUE	TRUE
chr3	64622479	C	A	ENST00000498707	ENSG00000163638	ADAMTS9	TRUE	TRUE
chr3	64622489	G	C	ENST00000498707	ENSG00000163638	ADAMTS9	TRUE	TRUE
chr3	64622489	G	T	ENST00000498707	ENSG00000163638	ADAMTS9	TRUE	TRUE
chr3	64622494	C	A	ENST00000498707	ENSG00000163638	ADAMTS9	TRUE	TRUE
chr3	64622521	C	A	ENST00000498707	ENSG00000163638	ADAMTS9	TRUE	TRUE
chr3	64622527	T	A	ENST00000498707	ENSG00000163638	ADAMTS9	TRUE	TRUE
chr3	64622551	C	A	ENST00000498707	ENSG00000163638	ADAMTS9	TRUE	TRUE
chr3	64622559	A	T	ENST00000498707	ENSG00000163638	ADAMTS9	TRUE	TRUE
chr3	64622566	C	A	ENST00000498707	ENSG00000163638	ADAMTS9	TRUE	TRUE
chr3	64622572	T	A	ENST00000498707	ENSG00000163638	ADAMTS9	TRUE	TRUE
chr3	64622580	G	C	ENST00000498707	ENSG00000163638	ADAMTS9	TRUE	TRUE
chr3	64622580	G	T	ENST00000498707	ENSG00000163638	ADAMTS9	TRUE	TRUE
chr3	64622583	A	C	ENST00000498707	ENSG00000163638	ADAMTS9	TRUE	TRUE
chr3	64622583	A	T	ENST00000498707	ENSG00000163638	ADAMTS9	TRUE	TRUE
chr3	64622587	C	A	ENST00000498707	ENSG00000163638	ADAMTS9	TRUE	FALSE
chr3	64622587	C	G	ENST00000498707	ENSG00000163638	ADAMTS9	TRUE	FALSE
chr3	64622587	C	T	ENST00000498707	ENSG00000163638	ADAMTS9	TRUE	FALSE
chr3	64622588	T	A	ENST00000498707	ENSG00000163638	ADAMTS9	TRUE	FALSE
chr3	64622588	T	C	ENST00000498707	ENSG00000163638	ADAMTS9	TRUE	FALSE
chr3	64622588	T	G	ENST00000498707	ENSG00000163638	ADAMTS9	TRUE	FALSE
chr3	64631453	A	C	ENST00000498707	ENSG00000163638	ADAMTS9	TRUE	FALSE
chr3	64631453	A	G	ENST00000498707	ENSG00000163638	ADAMTS9	TRUE	FALSE
chr3	64631453	A	T	ENST00000498707	ENSG00000163638	ADAMTS9	TRUE	FALSE
chr3	64631454	C	A	ENST00000498707	ENSG00000163638	ADAMTS9	TRUE	FALSE
chr3	64631454	C	G	ENST00000498707	ENSG00000163638	ADAMTS9	TRUE	FALSE
chr3	64631454	C	T	ENST00000498707	ENSG00000163638	ADAMTS9	TRUE	FALSE
chr3	64631457	A	C	ENST00000498707	ENSG00000163638	ADAMTS9	TRUE	TRUE
chr3	64631457	A	T	ENST00000498707	ENSG00000163638	ADAMTS9	TRUE	TRUE
chr3	64631459	G	C	ENST00000498707	ENSG00000163638	ADAMTS9	TRUE	TRUE
chr3	64631459	G	T	ENST00000498707	ENSG00000163638	ADAMTS9	TRUE	TRUE
chr3	64631479	C	A	ENST00000498707	ENSG00000163638	ADAMTS9	TRUE	TRUE
chr3	64631484	G	C	ENST00000498707	ENSG00000163638	ADAMTS9	TRUE	TRUE
chr3	64631484	G	T	ENST00000498707	ENSG00000163638	ADAMTS9	TRUE	TRUE
chr3	64631497	G	A	ENST00000498707	ENSG00000163638	ADAMTS9	TRUE	TRUE
chr3	64631533	G	A	ENST00000498707	ENSG00000163638	ADAMTS9	TRUE	TRUE
chr3	64631546	G	C	ENST00000498707	ENSG00000163638	ADAMTS9	TRUE	TRUE
chr3	64631546	G	T	ENST00000498707	ENSG00000163638	ADAMTS9	TRUE	TRUE
chr3	64631551	C	A	ENST00000498707	ENSG00000163638	ADAMTS9	TRUE	FALSE
chr3	64631551	C	G	ENST00000498707	ENSG00000163638	ADAMTS9	TRUE	FALSE
chr3	64631551	C	T	ENST00000498707	ENSG00000163638	ADAMTS9	TRUE	FALSE
chr3	64631552	T	A	ENST00000498707	ENSG00000163638	ADAMTS9	TRUE	FALSE
chr3	64631552	T	C	ENST00000498707	ENSG00000163638	ADAMTS9	TRUE	FALSE
chr3	64631552	T	G	ENST00000498707	ENSG00000163638	ADAMTS9	TRUE	FALSE
chr3	64631806	A	C	ENST00000498707	ENSG00000163638	ADAMTS9	FALSE	FALSE
chr3	64631806	A	G	ENST00000498707	ENSG00000163638	ADAMTS9	FALSE	FALSE
chr3	64631806	A	T	ENST00000498707	ENSG00000163638	ADAMTS9	FALSE	FALSE
chr3	64631807	C	A	ENST00000498707	ENSG00000163638	ADAMTS9	FALSE	FALSE
chr3	64631807	C	G	ENST00000498707	ENSG00000163638	ADAMTS9	FALSE	FALSE
chr3	64631807	C	T	ENST00000498707	ENSG00000163638	ADAMTS9	FALSE	FALSE
chr3	64631809	A	C	ENST00000498707	ENSG00000163638	ADAMTS9	TRUE	TRUE
chr3	64631809	A	T	ENST00000498707	ENSG00000163638	ADAMTS9	TRUE	TRUE
chr3	64631832	C	A	ENST00000498707	ENSG00000163638	ADAMTS9	TRUE	TRUE
chr3	64631844	T	A	ENST00000498707	ENSG00000163638	ADAMTS9	TRUE	TRUE
chr3	64631845	G	T	ENST00000498707	ENSG00000163638	ADAMTS9	TRUE	TRUE
chr3	64631849	G	C	ENST00000498707	ENSG00000163638	ADAMTS9	TRUE	TRUE
chr3	64631849	G	T	ENST00000498707	ENSG00000163638	ADAMTS9	TRUE	TRUE
chr3	64631866	A	T	ENST00000498707	ENSG00000163638	ADAMTS9	TRUE	TRUE
chr3	64631875	A	T	ENST00000498707	ENSG00000163638	ADAMTS9	TRUE	TRUE
chr3	64631880	T	A	ENST00000498707	ENSG00000163638	ADAMTS9	TRUE	TRUE
chr3	64631886	T	A	ENST00000498707	ENSG00000163638	ADAMTS9	TRUE	TRUE
chr3	64631895	T	A	ENST00000498707	ENSG00000163638	ADAMTS9	TRUE	TRUE
chr3	64631897	G	C	ENST00000498707	ENSG00000163638	ADAMTS9	TRUE	TRUE
chr3	64631897	G	T	ENST00000498707	ENSG00000163638	ADAMTS9	TRUE	TRUE
chr3	64631903	A	C	ENST00000498707	ENSG00000163638	ADAMTS9	TRUE	TRUE
chr3	64631903	A	T	ENST00000498707	ENSG00000163638	ADAMTS9	TRUE	TRUE
chr3	64631914	G	T	ENST00000498707	ENSG00000163638	ADAMTS9	TRUE	TRUE
chr3	64631919	C	A	ENST00000498707	ENSG00000163638	ADAMTS9	TRUE	TRUE
chr3	64631925	G	A	ENST00000498707	ENSG00000163638	ADAMTS9	TRUE	TRUE
chr3	64631926	C	A	ENST00000498707	ENSG00000163638	ADAMTS9	FALSE	FALSE
chr3	64631926	C	G	ENST00000498707	ENSG00000163638	ADAMTS9	FALSE	FALSE
chr3	64631926	C	T	ENST00000498707	ENSG00000163638	ADAMTS9	FALSE	FALSE
chr3	64631927	T	A	ENST00000498707	ENSG00000163638	ADAMTS9	FALSE	FALSE
chr3	64631927	T	C	ENST00000498707	ENSG00000163638	ADAMTS9	TRUE	FALSE
chr3	64631927	T	G	ENST00000498707	ENSG00000163638	ADAMTS9	FALSE	FALSE
chr3	64633470	A	C	ENST00000498707	ENSG00000163638	ADAMTS9	TRUE	FALSE
chr3	64633470	A	G	ENST00000498707	ENSG00000163638	ADAMTS9	TRUE	FALSE
chr3	64633470	A	T	ENST00000498707	ENSG00000163638	ADAMTS9	TRUE	FALSE
chr3	64633471	C	A	ENST00000498707	ENSG00000163638	ADAMTS9	TRUE	FALSE
chr3	64633471	C	G	ENST00000498707	ENSG00000163638	ADAMTS9	TRUE	FALSE
chr3	64633471	C	T	ENST00000498707	ENSG00000163638	ADAMTS9	TRUE	FALSE
chr3	64633475	G	T	ENST00000498707	ENSG00000163638	ADAMTS9	TRUE	TRUE
chr3	64633486	G	A	ENST00000498707	ENSG00000163638	ADAMTS9	TRUE	TRUE
chr3	64633490	A	T	ENST00000498707	ENSG00000163638	ADAMTS9	TRUE	TRUE
chr3	64633510	G	A	ENST00000498707	ENSG00000163638	ADAMTS9	TRUE	TRUE
chr3	64633514	A	T	ENST00000498707	ENSG00000163638	ADAMTS9	TRUE	TRUE
chr3	64633525	C	A	ENST00000498707	ENSG00000163638	ADAMTS9	TRUE	TRUE
chr3	64633537	T	A	ENST00000498707	ENSG00000163638	ADAMTS9	TRUE	TRUE
chr3	64633543	G	A	ENST00000498707	ENSG00000163638	ADAMTS9	TRUE	TRUE
chr3	64633549	G	A	ENST00000498707	ENSG00000163638	ADAMTS9	TRUE	TRUE
chr3	64633550	A	C	ENST00000498707	ENSG00000163638	ADAMTS9	TRUE	TRUE
chr3	64633550	A	T	ENST00000498707	ENSG00000163638	ADAMTS9	TRUE	TRUE
chr3	64633553	G	C	ENST00000498707	ENSG00000163638	ADAMTS9	TRUE	TRUE
chr3	64633553	G	T	ENST00000498707	ENSG00000163638	ADAMTS9	TRUE	TRUE
chr3	64633576	T	A	ENST00000498707	ENSG00000163638	ADAMTS9	TRUE	TRUE
chr3	64633577	G	T	ENST00000498707	ENSG00000163638	ADAMTS9	TRUE	TRUE
chr3	64633584	A	T	ENST00000498707	ENSG00000163638	ADAMTS9	TRUE	TRUE
chr3	64633588	T	A	ENST00000498707	ENSG00000163638	ADAMTS9	TRUE	TRUE
chr3	64633589	G	T	ENST00000498707	ENSG00000163638	ADAMTS9	TRUE	TRUE
chr3	64633600	T	A	ENST00000498707	ENSG00000163638	ADAMTS9	TRUE	TRUE
chr3	64633609	C	A	ENST00000498707	ENSG00000163638	ADAMTS9	TRUE	FALSE
chr3	64633609	C	G	ENST00000498707	ENSG00000163638	ADAMTS9	TRUE	FALSE
chr3	64633609	C	T	ENST00000498707	ENSG00000163638	ADAMTS9	TRUE	FALSE
chr3	64633610	T	A	ENST00000498707	ENSG00000163638	ADAMTS9	TRUE	FALSE
chr3	64633610	T	C	ENST00000498707	ENSG00000163638	ADAMTS9	TRUE	FALSE
chr3	64633610	T	G	ENST00000498707	ENSG00000163638	ADAMTS9	TRUE	FALSE
chr3	64633696	A	C	ENST00000498707	ENSG00000163638	ADAMTS9	TRUE	FALSE
chr3	64633696	A	G	ENST00000498707	ENSG00000163638	ADAMTS9	TRUE	FALSE
chr3	64633696	A	T	ENST00000498707	ENSG00000163638	ADAMTS9	TRUE	FALSE
chr3	64633697	C	A	ENST00000498707	ENSG00000163638	ADAMTS9	TRUE	FALSE
chr3	64633697	C	G	ENST00000498707	ENSG00000163638	ADAMTS9	TRUE	FALSE
chr3	64633697	C	T	ENST00000498707	ENSG00000163638	ADAMTS9	TRUE	FALSE
chr3	64633701	C	A	ENST00000498707	ENSG00000163638	ADAMTS9	TRUE	TRUE
chr3	64633705	G	C	ENST00000498707	ENSG00000163638	ADAMTS9	TRUE	TRUE
chr3	64633705	G	T	ENST00000498707	ENSG00000163638	ADAMTS9	TRUE	TRUE
chr3	64633710	T	A	ENST00000498707	ENSG00000163638	ADAMTS9	TRUE	TRUE
chr3	64633717	C	T	ENST00000498707	ENSG00000163638	ADAMTS9	TRUE	TRUE
chr3	64633718	C	T	ENST00000498707	ENSG00000163638	ADAMTS9	TRUE	TRUE
chr3	64633758	T	A	ENST00000498707	ENSG00000163638	ADAMTS9	TRUE	TRUE
chr3	64633774	A	T	ENST00000498707	ENSG00000163638	ADAMTS9	TRUE	TRUE
chr3	64633779	G	A	ENST00000498707	ENSG00000163638	ADAMTS9	TRUE	TRUE
chr3	64633782	C	A	ENST00000498707	ENSG00000163638	ADAMTS9	TRUE	TRUE
chr3	64633788	G	A	ENST00000498707	ENSG00000163638	ADAMTS9	TRUE	TRUE
chr3	64633797	G	A	ENST00000498707	ENSG00000163638	ADAMTS9	TRUE	TRUE
chr3	64633800	T	A	ENST00000498707	ENSG00000163638	ADAMTS9	TRUE	TRUE
chr3	64633803	G	A	ENST00000498707	ENSG00000163638	ADAMTS9	TRUE	TRUE
chr3	64633806	T	A	ENST00000498707	ENSG00000163638	ADAMTS9	TRUE	TRUE
chr3	64633810	A	T	ENST00000498707	ENSG00000163638	ADAMTS9	TRUE	TRUE
chr3	64633818	C	A	ENST00000498707	ENSG00000163638	ADAMTS9	TRUE	TRUE
chr3	64633825	G	T	ENST00000498707	ENSG00000163638	ADAMTS9	TRUE	TRUE
chr3	64633833	T	A	ENST00000498707	ENSG00000163638	ADAMTS9	TRUE	TRUE
chr3	64633839	T	A	ENST00000498707	ENSG00000163638	ADAMTS9	TRUE	TRUE
chr3	64633845	T	A	ENST00000498707	ENSG00000163638	ADAMTS9	TRUE	TRUE
chr3	64633851	C	A	ENST00000498707	ENSG00000163638	ADAMTS9	TRUE	TRUE
chr3	64633855	A	T	ENST00000498707	ENSG00000163638	ADAMTS9	TRUE	TRUE
chr3	64633858	G	C	ENST00000498707	ENSG00000163638	ADAMTS9	TRUE	TRUE
chr3	64633858	G	T	ENST00000498707	ENSG00000163638	ADAMTS9	TRUE	TRUE
chr3	64633863	T	A	ENST00000498707	ENSG00000163638	ADAMTS9	TRUE	TRUE
chr3	64633866	C	A	ENST00000498707	ENSG00000163638	ADAMTS9	TRUE	TRUE
chr3	64633875	T	A	ENST00000498707	ENSG00000163638	ADAMTS9	TRUE	TRUE
chr3	64633880	C	A	ENST00000498707	ENSG00000163638	ADAMTS9	TRUE	FALSE
chr3	64633880	C	G	ENST00000498707	ENSG00000163638	ADAMTS9	TRUE	FALSE
chr3	64633880	C	T	ENST00000498707	ENSG00000163638	ADAMTS9	TRUE	FALSE
chr3	64633881	T	A	ENST00000498707	ENSG00000163638	ADAMTS9	TRUE	FALSE
chr3	64633881	T	C	ENST00000498707	ENSG00000163638	ADAMTS9	TRUE	FALSE
chr3	64633881	T	G	ENST00000498707	ENSG00000163638	ADAMTS9	TRUE	FALSE
chr3	64641846	A	C	ENST00000498707	ENSG00000163638	ADAMTS9	TRUE	FALSE
chr3	64641846	A	G	ENST00000498707	ENSG00000163638	ADAMTS9	TRUE	FALSE
chr3	64641846	A	T	ENST00000498707	ENSG00000163638	ADAMTS9	TRUE	FALSE
chr3	64641847	C	A	ENST00000498707	ENSG00000163638	ADAMTS9	TRUE	FALSE
chr3	64641847	C	G	ENST00000498707	ENSG00000163638	ADAMTS9	TRUE	FALSE
chr3	64641847	C	T	ENST00000498707	ENSG00000163638	ADAMTS9	TRUE	FALSE
chr3	64641849	C	A	ENST00000498707	ENSG00000163638	ADAMTS9	TRUE	TRUE
chr3	64641855	T	A	ENST00000498707	ENSG00000163638	ADAMTS9	TRUE	TRUE
chr3	64641859	G	T	ENST00000498707	ENSG00000163638	ADAMTS9	TRUE	TRUE
chr3	64641864	C	A	ENST00000498707	ENSG00000163638	ADAMTS9	TRUE	TRUE
chr3	64641867	G	A	ENST00000498707	ENSG00000163638	ADAMTS9	TRUE	TRUE
chr3	64641879	T	A	ENST00000498707	ENSG00000163638	ADAMTS9	TRUE	TRUE
chr3	64641891	C	A	ENST00000498707	ENSG00000163638	ADAMTS9	TRUE	TRUE
chr3	64641892	A	T	ENST00000498707	ENSG00000163638	ADAMTS9	TRUE	TRUE
chr3	64641900	T	A	ENST00000498707	ENSG00000163638	ADAMTS9	TRUE	TRUE
chr3	64641904	G	T	ENST00000498707	ENSG00000163638	ADAMTS9	TRUE	TRUE
chr3	64641912	C	A	ENST00000498707	ENSG00000163638	ADAMTS9	TRUE	TRUE
chr3	64641922	C	T	ENST00000498707	ENSG00000163638	ADAMTS9	TRUE	TRUE
chr3	64641923	C	T	ENST00000498707	ENSG00000163638	ADAMTS9	TRUE	TRUE
chr3	64641930	C	A	ENST00000498707	ENSG00000163638	ADAMTS9	TRUE	TRUE
chr3	64641931	C	T	ENST00000498707	ENSG00000163638	ADAMTS9	TRUE	TRUE
chr3	64641932	C	T	ENST00000498707	ENSG00000163638	ADAMTS9	TRUE	TRUE
chr3	64641939	C	A	ENST00000498707	ENSG00000163638	ADAMTS9	TRUE	TRUE
chr3	64641963	C	A	ENST00000498707	ENSG00000163638	ADAMTS9	TRUE	TRUE
chr3	64641966	T	A	ENST00000498707	ENSG00000163638	ADAMTS9	TRUE	TRUE
chr3	64641973	A	T	ENST00000498707	ENSG00000163638	ADAMTS9	TRUE	TRUE
chr3	64641981	C	A	ENST00000498707	ENSG00000163638	ADAMTS9	TRUE	TRUE
chr3	64641982	A	C	ENST00000498707	ENSG00000163638	ADAMTS9	TRUE	TRUE
chr3	64641982	A	T	ENST00000498707	ENSG00000163638	ADAMTS9	TRUE	TRUE
chr3	64641987	T	A	ENST00000498707	ENSG00000163638	ADAMTS9	TRUE	TRUE
chr3	64641988	G	T	ENST00000498707	ENSG00000163638	ADAMTS9	TRUE	TRUE
chr3	64641994	C	A	ENST00000498707	ENSG00000163638	ADAMTS9	FALSE	FALSE
chr3	64641994	C	G	ENST00000498707	ENSG00000163638	ADAMTS9	FALSE	FALSE
chr3	64641994	C	T	ENST00000498707	ENSG00000163638	ADAMTS9	FALSE	FALSE
chr3	64641995	T	A	ENST00000498707	ENSG00000163638	ADAMTS9	FALSE	FALSE
chr3	64641995	T	C	ENST00000498707	ENSG00000163638	ADAMTS9	FALSE	FALSE
chr3	64641995	T	G	ENST00000498707	ENSG00000163638	ADAMTS9	FALSE	FALSE
chr3	64647938	G	A	ENST00000498707	ENSG00000163638	ADAMTS9	FALSE	FALSE
chr3	64647938	G	C	ENST00000498707	ENSG00000163638	ADAMTS9	TRUE	FALSE
chr3	64647938	G	T	ENST00000498707	ENSG00000163638	ADAMTS9	TRUE	FALSE
chr3	64647939	C	A	ENST00000498707	ENSG00000163638	ADAMTS9	TRUE	FALSE
chr3	64647939	C	G	ENST00000498707	ENSG00000163638	ADAMTS9	TRUE	FALSE
chr3	64647939	C	T	ENST00000498707	ENSG00000163638	ADAMTS9	TRUE	FALSE
chr3	64647942	T	A	ENST00000498707	ENSG00000163638	ADAMTS9	TRUE	TRUE
chr3	64647945	C	A	ENST00000498707	ENSG00000163638	ADAMTS9	TRUE	TRUE
chr3	64647951	C	A	ENST00000498707	ENSG00000163638	ADAMTS9	TRUE	TRUE
chr3	64647952	G	T	ENST00000498707	ENSG00000163638	ADAMTS9	TRUE	TRUE
chr3	64647957	C	A	ENST00000498707	ENSG00000163638	ADAMTS9	TRUE	TRUE
chr3	64647970	C	T	ENST00000498707	ENSG00000163638	ADAMTS9	TRUE	TRUE
chr3	64647971	C	T	ENST00000498707	ENSG00000163638	ADAMTS9	TRUE	TRUE
chr3	64647984	G	A	ENST00000498707	ENSG00000163638	ADAMTS9	TRUE	TRUE
chr3	64647991	G	T	ENST00000498707	ENSG00000163638	ADAMTS9	TRUE	TRUE
chr3	64647999	T	A	ENST00000498707	ENSG00000163638	ADAMTS9	TRUE	TRUE
chr3	64648008	C	A	ENST00000498707	ENSG00000163638	ADAMTS9	TRUE	TRUE
chr3	64648021	G	T	ENST00000498707	ENSG00000163638	ADAMTS9	TRUE	TRUE
chr3	64648024	C	T	ENST00000498707	ENSG00000163638	ADAMTS9	TRUE	TRUE
chr3	64648025	C	T	ENST00000498707	ENSG00000163638	ADAMTS9	TRUE	TRUE
chr3	64648035	T	A	ENST00000498707	ENSG00000163638	ADAMTS9	TRUE	TRUE
chr3	64648036	G	T	ENST00000498707	ENSG00000163638	ADAMTS9	TRUE	TRUE
chr3	64648041	G	A	ENST00000498707	ENSG00000163638	ADAMTS9	TRUE	TRUE
chr3	64648045	C	A	ENST00000498707	ENSG00000163638	ADAMTS9	TRUE	FALSE
chr3	64648045	C	G	ENST00000498707	ENSG00000163638	ADAMTS9	TRUE	FALSE
chr3	64648045	C	T	ENST00000498707	ENSG00000163638	ADAMTS9	TRUE	FALSE
chr3	64648046	T	A	ENST00000498707	ENSG00000163638	ADAMTS9	TRUE	FALSE
chr3	64648046	T	C	ENST00000498707	ENSG00000163638	ADAMTS9	TRUE	FALSE
chr3	64648046	T	G	ENST00000498707	ENSG00000163638	ADAMTS9	TRUE	FALSE
chr3	64649635	A	C	ENST00000498707	ENSG00000163638	ADAMTS9	TRUE	FALSE
chr3	64649635	A	G	ENST00000498707	ENSG00000163638	ADAMTS9	TRUE	FALSE
chr3	64649635	A	T	ENST00000498707	ENSG00000163638	ADAMTS9	TRUE	FALSE
chr3	64649636	C	A	ENST00000498707	ENSG00000163638	ADAMTS9	TRUE	FALSE
chr3	64649636	C	G	ENST00000498707	ENSG00000163638	ADAMTS9	TRUE	FALSE
chr3	64649636	C	T	ENST00000498707	ENSG00000163638	ADAMTS9	TRUE	FALSE
chr3	64649640	A	C	ENST00000498707	ENSG00000163638	ADAMTS9
chr3	64649640	A	T	ENST00000498707	ENSG00000163638	ADAMTS9	TRUE	TRUE
chr3	64649646	G	T	ENST00000498707	ENSG00000163638	ADAMTS9	TRUE	TRUE
chr3	64649654	G	A	ENST00000498707	ENSG00000163638	ADAMTS9	TRUE	TRUE
chr3	64649666	C	A	ENST00000498707	ENSG00000163638	ADAMTS9	TRUE	TRUE
chr3	64649674	A	T	ENST00000498707	ENSG00000163638	ADAMTS9	TRUE	TRUE
chr3	64649678	C	A	ENST00000498707	ENSG00000163638	ADAMTS9	TRUE	TRUE
chr3	64649679	A	T	ENST00000498707	ENSG00000163638	ADAMTS9	TRUE	TRUE
chr3	64649684	G	A	ENST00000498707	ENSG00000163638	ADAMTS9	TRUE	TRUE
chr3	64649687	T	A	ENST00000498707	ENSG00000163638	ADAMTS9	TRUE	TRUE
chr3	64649697	G	C	ENST00000498707	ENSG00000163638	ADAMTS9	TRUE	TRUE
chr3	64649697	G	T	ENST00000498707	ENSG00000163638	ADAMTS9	TRUE	TRUE
chr3	64649717	G	A	ENST00000498707	ENSG00000163638	ADAMTS9	TRUE	TRUE
chr3	64649725	A	T	ENST00000498707	ENSG00000163638	ADAMTS9	TRUE	TRUE
chr3	64649730	G	C	ENST00000498707	ENSG00000163638	ADAMTS9	TRUE	TRUE
chr3	64649730	G	T	ENST00000498707	ENSG00000163638	ADAMTS9	TRUE	TRUE
chr3	64649738	T	A	ENST00000498707	ENSG00000163638	ADAMTS9	TRUE	TRUE
chr3	64649744	C	A	ENST00000498707	ENSG00000163638	ADAMTS9	TRUE	TRUE
chr3	64649750	C	A	ENST00000498707	ENSG00000163638	ADAMTS9	TRUE	TRUE
chr3	64649758	A	T	ENST00000498707	ENSG00000163638	ADAMTS9	TRUE	TRUE
chr3	64649760	A	T	ENST00000498707	ENSG00000163638	ADAMTS9	TRUE	TRUE
chr3	64649765	C	A	ENST00000498707	ENSG00000163638	ADAMTS9	TRUE	TRUE
chr3	64649769	A	C	ENST00000498707	ENSG00000163638	ADAMTS9	TRUE	TRUE
chr3	64649769	A	T	ENST00000498707	ENSG00000163638	ADAMTS9	TRUE	TRUE
chr3	64649779	C	A	ENST00000498707	ENSG00000163638	ADAMTS9	TRUE	FALSE
chr3	64649779	C	G	ENST00000498707	ENSG00000163638	ADAMTS9	TRUE	FALSE
chr3	64649779	C	T	ENST00000498707	ENSG00000163638	ADAMTS9	TRUE	FALSE
chr3	64649780	T	A	ENST00000498707	ENSG00000163638	ADAMTS9	TRUE	FALSE
chr3	64649780	T	C	ENST00000498707	ENSG00000163638	ADAMTS9	TRUE	FALSE
chr3	64649780	T	G	ENST00000498707	ENSG00000163638	ADAMTS9	TRUE	FALSE
chr3	64651015	A	C	ENST00000498707	ENSG00000163638	ADAMTS9	FALSE	FALSE
chr3	64651015	A	G	ENST00000498707	ENSG00000163638	ADAMTS9	FALSE	FALSE
chr3	64651015	A	T	ENST00000498707	ENSG00000163638	ADAMTS9	FALSE	FALSE
chr3	64651016	C	A	ENST00000498707	ENSG00000163638	ADAMTS9	FALSE	FALSE
chr3	64651016	C	G	ENST00000498707	ENSG00000163638	ADAMTS9	FALSE	FALSE
chr3	64651016	C	T	ENST00000498707	ENSG00000163638	ADAMTS9	FALSE	FALSE
chr3	64651020	A	C	ENST00000498707	ENSG00000163638	ADAMTS9	TRUE	TRUE
chr3	64651020	A	T	ENST00000498707	ENSG00000163638	ADAMTS9	TRUE	TRUE
chr3	64651027	C	A	ENST00000498707	ENSG00000163638	ADAMTS9	TRUE	TRUE
chr3	64651034	A	C	ENST00000498707	ENSG00000163638	ADAMTS9
chr3	64651034	A	T	ENST00000498707	ENSG00000163638	ADAMTS9	TRUE	TRUE
chr3	64651039	T	A	ENST00000498707	ENSG00000163638	ADAMTS9	TRUE	TRUE
chr3	64651042	G	A	ENST00000498707	ENSG00000163638	ADAMTS9	TRUE	TRUE
chr3	64651046	A	T	ENST00000498707	ENSG00000163638	ADAMTS9	TRUE	TRUE
chr3	64651051	T	A	ENST00000498707	ENSG00000163638	ADAMTS9	TRUE	TRUE
chr3	64651053	G	C	ENST00000498707	ENSG00000163638	ADAMTS9	TRUE	TRUE
chr3	64651053	G	T	ENST00000498707	ENSG00000163638	ADAMTS9	TRUE	TRUE
chr3	64651055	C	T	ENST00000498707	ENSG00000163638	ADAMTS9	TRUE	TRUE
chr3	64651056	C	T	ENST00000498707	ENSG00000163638	ADAMTS9	TRUE	TRUE
chr3	64651061	C	T	ENST00000498707	ENSG00000163638	ADAMTS9	TRUE	TRUE
chr3	64651062	C	T	ENST00000498707	ENSG00000163638	ADAMTS9	TRUE	TRUE
chr3	64651073	G	C	ENST00000498707	ENSG00000163638	ADAMTS9	TRUE	TRUE
chr3	64651073	G	T	ENST00000498707	ENSG00000163638	ADAMTS9	TRUE	TRUE
chr3	64651105	G	A	ENST00000498707	ENSG00000163638	ADAMTS9	TRUE	TRUE
chr3	64651114	T	A	ENST00000498707	ENSG00000163638	ADAMTS9	TRUE	TRUE
chr3	64651120	C	A	ENST00000498707	ENSG00000163638	ADAMTS9	TRUE	TRUE
chr3	64651123	C	A	ENST00000498707	ENSG00000163638	ADAMTS9	TRUE	TRUE
chr3	64651126	C	A	ENST00000498707	ENSG00000163638	ADAMTS9	TRUE	TRUE
chr3	64651129	T	A	ENST00000498707	ENSG00000163638	ADAMTS9	TRUE	TRUE
chr3	64651130	A	T	ENST00000498707	ENSG00000163638	ADAMTS9	TRUE	TRUE
chr3	64651135	T	A	ENST00000498707	ENSG00000163638	ADAMTS9	TRUE	TRUE
chr3	64651164	C	A	ENST00000498707	ENSG00000163638	ADAMTS9	TRUE	FALSE
chr3	64651164	C	G	ENST00000498707	ENSG00000163638	ADAMTS9	TRUE	FALSE
chr3	64651164	C	T	ENST00000498707	ENSG00000163638	ADAMTS9	TRUE	FALSE
chr3	64651165	T	A	ENST00000498707	ENSG00000163638	ADAMTS9	TRUE	FALSE
chr3	64651165	T	C	ENST00000498707	ENSG00000163638	ADAMTS9	TRUE	FALSE
chr3	64651165	T	G	ENST00000498707	ENSG00000163638	ADAMTS9	TRUE	FALSE
chr3	64654351	A	C	ENST00000498707	ENSG00000163638	ADAMTS9	TRUE	FALSE
chr3	64654351	A	G	ENST00000498707	ENSG00000163638	ADAMTS9	TRUE	FALSE
chr3	64654351	A	T	ENST00000498707	ENSG00000163638	ADAMTS9	TRUE	FALSE
chr3	64654352	C	A	ENST00000498707	ENSG00000163638	ADAMTS9	TRUE	FALSE
chr3	64654352	C	G	ENST00000498707	ENSG00000163638	ADAMTS9	TRUE	FALSE
chr3	64654352	C	T	ENST00000498707	ENSG00000163638	ADAMTS9	TRUE	FALSE
chr3	64654366	C	A	ENST00000498707	ENSG00000163638	ADAMTS9	TRUE	TRUE
chr3	64654392	A	T	ENST00000498707	ENSG00000163638	ADAMTS9	TRUE	TRUE
chr3	64654396	C	A	ENST00000498707	ENSG00000163638	ADAMTS9	TRUE	TRUE
chr3	64654405	C	A	ENST00000498707	ENSG00000163638	ADAMTS9	TRUE	TRUE
chr3	64654415	A	T	ENST00000498707	ENSG00000163638	ADAMTS9	TRUE	TRUE
chr3	64654423	T	A	ENST00000498707	ENSG00000163638	ADAMTS9	TRUE	TRUE
chr3	64654424	A	C	ENST00000498707	ENSG00000163638	ADAMTS9	TRUE	TRUE
chr3	64654424	A	T	ENST00000498707	ENSG00000163638	ADAMTS9	TRUE	TRUE
chr3	64654433	A	T	ENST00000498707	ENSG00000163638	ADAMTS9	TRUE	TRUE
chr3	64654444	C	A	ENST00000498707	ENSG00000163638	ADAMTS9	TRUE	TRUE
chr3	64654450	C	A	ENST00000498707	ENSG00000163638	ADAMTS9	TRUE	TRUE
chr3	64654459	C	A	ENST00000498707	ENSG00000163638	ADAMTS9	TRUE	FALSE
chr3	64654459	C	G	ENST00000498707	ENSG00000163638	ADAMTS9	TRUE	FALSE
chr3	64654459	C	T	ENST00000498707	ENSG00000163638	ADAMTS9	TRUE	FALSE
chr3	64654460	T	A	ENST00000498707	ENSG00000163638	ADAMTS9	TRUE	FALSE
chr3	64654460	T	C	ENST00000498707	ENSG00000163638	ADAMTS9	TRUE	FALSE
chr3	64654460	T	G	ENST00000498707	ENSG00000163638	ADAMTS9	TRUE	FALSE
chr3	64654570	A	C	ENST00000498707	ENSG00000163638	ADAMTS9	TRUE	FALSE
chr3	64654570	A	G	ENST00000498707	ENSG00000163638	ADAMTS9	TRUE	FALSE
chr3	64654570	A	T	ENST00000498707	ENSG00000163638	ADAMTS9	TRUE	FALSE
chr3	64654571	C	A	ENST00000498707	ENSG00000163638	ADAMTS9	TRUE	FALSE
chr3	64654571	C	G	ENST00000498707	ENSG00000163638	ADAMTS9	TRUE	FALSE
chr3	64654571	C	T	ENST00000498707	ENSG00000163638	ADAMTS9	TRUE	FALSE
chr3	64654574	A	C	ENST00000498707	ENSG00000163638	ADAMTS9
chr3	64654574	A	T	ENST00000498707	ENSG00000163638	ADAMTS9
chr3	64654582	A	T	ENST00000498707	ENSG00000163638	ADAMTS9
chr3	64654587	T	A	ENST00000498707	ENSG00000163638	ADAMTS9
chr3	64654599	T	A	ENST00000498707	ENSG00000163638	ADAMTS9
chr3	64654600	G	T	ENST00000498707	ENSG00000163638	ADAMTS9	TRUE	TRUE
chr3	64654611	G	A	ENST00000498707	ENSG00000163638	ADAMTS9	TRUE	TRUE
chr3	64654613	C	A	ENST00000498707	ENSG00000163638	ADAMTS9	TRUE	FALSE
chr3	64654613	C	G	ENST00000498707	ENSG00000163638	ADAMTS9	TRUE	FALSE
chr3	64654613	C	T	ENST00000498707	ENSG00000163638	ADAMTS9	TRUE	FALSE
chr3	64654614	T	A	ENST00000498707	ENSG00000163638	ADAMTS9	TRUE	FALSE
chr3	64654614	T	C	ENST00000498707	ENSG00000163638	ADAMTS9	TRUE	FALSE
chr3	64654614	T	G	ENST00000498707	ENSG00000163638	ADAMTS9	TRUE	FALSE
chr3	64655574	A	C	ENST00000498707	ENSG00000163638	ADAMTS9	TRUE	TRUE
chr3	64655574	A	G	ENST00000498707	ENSG00000163638	ADAMTS9	TRUE	FALSE
chr3	64655574	A	T	ENST00000498707	ENSG00000163638	ADAMTS9	TRUE	FALSE
chr3	64655575	C	A	ENST00000498707	ENSG00000163638	ADAMTS9	TRUE	FALSE
chr3	64655575	C	G	ENST00000498707	ENSG00000163638	ADAMTS9	TRUE	FALSE
chr3	64655575	C	T	ENST00000498707	ENSG00000163638	ADAMTS9	TRUE	FALSE
chr3	64655577	T	A	ENST00000498707	ENSG00000163638	ADAMTS9	TRUE	TRUE
chr3	64655582	A	C	ENST00000498707	ENSG00000163638	ADAMTS9	TRUE	TRUE
chr3	64655582	A	T	ENST00000498707	ENSG00000163638	ADAMTS9	TRUE	TRUE
chr3	64655610	C	A	ENST00000498707	ENSG00000163638	ADAMTS9	TRUE	TRUE
chr3	64655625	T	A	ENST00000498707	ENSG00000163638	ADAMTS9	TRUE	TRUE
chr3	64655627	G	T	ENST00000498707	ENSG00000163638	ADAMTS9	TRUE	TRUE
chr3	64655634	G	A	ENST00000498707	ENSG00000163638	ADAMTS9	TRUE	TRUE
chr3	64655635	C	T	ENST00000498707	ENSG00000163638	ADAMTS9	TRUE	TRUE
chr3	64655636	C	T	ENST00000498707	ENSG00000163638	ADAMTS9	TRUE	TRUE
chr3	64655640	G	A	ENST00000498707	ENSG00000163638	ADAMTS9	TRUE	TRUE
chr3	64655641	G	T	ENST00000498707	ENSG00000163638	ADAMTS9	TRUE	TRUE
chr3	64655652	T	A	ENST00000498707	ENSG00000163638	ADAMTS9	TRUE	TRUE
chr3	64655654	A	C	ENST00000498707	ENSG00000163638	ADAMTS9	TRUE	TRUE
chr3	64655654	A	T	ENST00000498707	ENSG00000163638	ADAMTS9	TRUE	TRUE
chr3	64655664	G	A	ENST00000498707	ENSG00000163638	ADAMTS9	TRUE	TRUE
chr3	64655692	C	A	ENST00000498707	ENSG00000163638	ADAMTS9	TRUE	FALSE
chr3	64655692	C	G	ENST00000498707	ENSG00000163638	ADAMTS9	TRUE	FALSE
chr3	64655692	C	T	ENST00000498707	ENSG00000163638	ADAMTS9	TRUE	FALSE
chr3	64655693	T	A	ENST00000498707	ENSG00000163638	ADAMTS9	TRUE	FALSE
chr3	64655693	T	C	ENST00000498707	ENSG00000163638	ADAMTS9	TRUE	FALSE
chr3	64655693	T	G	ENST00000498707	ENSG00000163638	ADAMTS9	TRUE	FALSE
chr3	64655790	A	C	ENST00000498707	ENSG00000163638	ADAMTS9	TRUE	FALSE
chr3	64655790	A	G	ENST00000498707	ENSG00000163638	ADAMTS9	TRUE	FALSE
chr3	64655790	A	T	ENST00000498707	ENSG00000163638	ADAMTS9	TRUE	FALSE
chr3	64655791	C	A	ENST00000498707	ENSG00000163638	ADAMTS9	TRUE	FALSE
chr3	64655791	C	G	ENST00000498707	ENSG00000163638	ADAMTS9	TRUE	FALSE
chr3	64655791	C	T	ENST00000498707	ENSG00000163638	ADAMTS9	TRUE	FALSE
chr3	64655794	G	A	ENST00000498707	ENSG00000163638	ADAMTS9	TRUE	TRUE
chr3	64655797	C	A	ENST00000498707	ENSG00000163638	ADAMTS9	TRUE	TRUE
chr3	64655814	A	C	ENST00000498707	ENSG00000163638	ADAMTS9	TRUE	TRUE
chr3	64655814	A	T	ENST00000498707	ENSG00000163638	ADAMTS9	TRUE	TRUE
chr3	64655838	A	C	ENST00000498707	ENSG00000163638	ADAMTS9	TRUE	TRUE
chr3	64655838	A	T	ENST00000498707	ENSG00000163638	ADAMTS9	TRUE	TRUE
chr3	64655845	C	A	ENST00000498707	ENSG00000163638	ADAMTS9	TRUE	TRUE
chr3	64655860	T	A	ENST00000498707	ENSG00000163638	ADAMTS9	TRUE	TRUE
chr3	64655861	A	C	ENST00000498707	ENSG00000163638	ADAMTS9	TRUE	TRUE
chr3	64655861	A	T	ENST00000498707	ENSG00000163638	ADAMTS9	TRUE	TRUE
chr3	64655876	C	A	ENST00000498707	ENSG00000163638	ADAMTS9	FALSE	FALSE
chr3	64655876	C	G	ENST00000498707	ENSG00000163638	ADAMTS9	FALSE	FALSE
chr3	64655876	C	T	ENST00000498707	ENSG00000163638	ADAMTS9	FALSE	FALSE
chr3	64655877	T	A	ENST00000498707	ENSG00000163638	ADAMTS9	FALSE	FALSE
chr3	64655877	T	C	ENST00000498707	ENSG00000163638	ADAMTS9	FALSE	FALSE
chr3	64655877	T	G	ENST00000498707	ENSG00000163638	ADAMTS9	FALSE	FALSE
chr3	64658500	A	C	ENST00000498707	ENSG00000163638	ADAMTS9	FALSE	FALSE
chr3	64658500	A	G	ENST00000498707	ENSG00000163638	ADAMTS9	FALSE	FALSE
chr3	64658500	A	T	ENST00000498707	ENSG00000163638	ADAMTS9	FALSE	FALSE
chr3	64658501	C	A	ENST00000498707	ENSG00000163638	ADAMTS9	FALSE	FALSE
chr3	64658501	C	G	ENST00000498707	ENSG00000163638	ADAMTS9	FALSE	FALSE
chr3	64658501	C	T	ENST00000498707	ENSG00000163638	ADAMTS9	FALSE	FALSE
chr3	64658506	G	C	ENST00000498707	ENSG00000163638	ADAMTS9	TRUE	TRUE
chr3	64658506	G	T	ENST00000498707	ENSG00000163638	ADAMTS9	TRUE	TRUE
chr3	64658512	A	C	ENST00000498707	ENSG00000163638	ADAMTS9	TRUE	TRUE
chr3	64658512	A	T	ENST00000498707	ENSG00000163638	ADAMTS9	TRUE	TRUE
chr3	64658518	A	C	ENST00000498707	ENSG00000163638	ADAMTS9	TRUE	TRUE
chr3	64658518	A	T	ENST00000498707	ENSG00000163638	ADAMTS9	TRUE	TRUE
chr3	64658523	A	C	ENST00000498707	ENSG00000163638	ADAMTS9	TRUE	TRUE
chr3	64658523	A	T	ENST00000498707	ENSG00000163638	ADAMTS9	TRUE	TRUE
chr3	64658531	G	A	ENST00000498707	ENSG00000163638	ADAMTS9	TRUE	TRUE
chr3	64658540	C	A	ENST00000498707	ENSG00000163638	ADAMTS9	TRUE	TRUE
chr3	64658543	C	A	ENST00000498707	ENSG00000163638	ADAMTS9	TRUE	TRUE
chr3	64658547	G	C	ENST00000498707	ENSG00000163638	ADAMTS9	TRUE	TRUE
chr3	64658547	G	T	ENST00000498707	ENSG00000163638	ADAMTS9	TRUE	TRUE
chr3	64658551	G	C	ENST00000498707	ENSG00000163638	ADAMTS9	TRUE	TRUE
chr3	64658551	G	T	ENST00000498707	ENSG00000163638	ADAMTS9	TRUE	TRUE
chr3	64658561	T	A	ENST00000498707	ENSG00000163638	ADAMTS9	TRUE	TRUE
chr3	64658578	A	T	ENST00000498707	ENSG00000163638	ADAMTS9	TRUE	TRUE
chr3	64658585	C	A	ENST00000498707	ENSG00000163638	ADAMTS9	TRUE	TRUE
chr3	64658598	A	C	ENST00000498707	ENSG00000163638	ADAMTS9	TRUE	TRUE
chr3	64658598	A	T	ENST00000498707	ENSG00000163638	ADAMTS9	TRUE	TRUE
chr3	64658605	A	C	ENST00000498707	ENSG00000163638	ADAMTS9	TRUE	TRUE
chr3	64658605	A	T	ENST00000498707	ENSG00000163638	ADAMTS9	TRUE	TRUE
chr3	64658615	T	A	ENST00000498707	ENSG00000163638	ADAMTS9	TRUE	TRUE
chr3	64658624	T	A	ENST00000498707	ENSG00000163638	ADAMTS9	TRUE	TRUE
chr3	64658636	T	A	ENST00000498707	ENSG00000163638	ADAMTS9	TRUE	TRUE
chr3	64658639	C	A	ENST00000498707	ENSG00000163638	ADAMTS9	TRUE	TRUE
chr3	64658642	T	A	ENST00000498707	ENSG00000163638	ADAMTS9	TRUE	TRUE
chr3	64658657	T	A	ENST00000498707	ENSG00000163638	ADAMTS9	TRUE	TRUE
chr3	64658664	A	C	ENST00000498707	ENSG00000163638	ADAMTS9	TRUE	TRUE
chr3	64658664	A	T	ENST00000498707	ENSG00000163638	ADAMTS9	TRUE	TRUE
chr3	64658681	C	A	ENST00000498707	ENSG00000163638	ADAMTS9	TRUE	TRUE
chr3	64658689	A	C	ENST00000498707	ENSG00000163638	ADAMTS9	TRUE	TRUE
chr3	64658689	A	T	ENST00000498707	ENSG00000163638	ADAMTS9	TRUE	TRUE
chr3	64658701	A	C	ENST00000498707	ENSG00000163638	ADAMTS9	TRUE	TRUE
chr3	64658701	A	T	ENST00000498707	ENSG00000163638	ADAMTS9	TRUE	TRUE
chr3	64658735	C	A	ENST00000498707	ENSG00000163638	ADAMTS9	TRUE	TRUE
chr3	64658738	C	A	ENST00000498707	ENSG00000163638	ADAMTS9	TRUE	TRUE
chr3	64658739	C	T	ENST00000498707	ENSG00000163638	ADAMTS9	TRUE	TRUE
chr3	64658740	C	T	ENST00000498707	ENSG00000163638	ADAMTS9	TRUE	TRUE
chr3	64658744	T	A	ENST00000498707	ENSG00000163638	ADAMTS9	TRUE	TRUE
chr3	64658747	T	A	ENST00000498707	ENSG00000163638	ADAMTS9	TRUE	TRUE
chr3	64658753	T	A	ENST00000498707	ENSG00000163638	ADAMTS9	TRUE	TRUE
chr3	64658759	T	A	ENST00000498707	ENSG00000163638	ADAMTS9	TRUE	TRUE
chr3	64658762	T	A	ENST00000498707	ENSG00000163638	ADAMTS9	TRUE	TRUE
chr3	64658765	T	A	ENST00000498707	ENSG00000163638	ADAMTS9	TRUE	TRUE
chr3	64658771	T	A	ENST00000498707	ENSG00000163638	ADAMTS9	TRUE	TRUE
chr3	64658786	T	A	ENST00000498707	ENSG00000163638	ADAMTS9	TRUE	TRUE
chr3	64658792	C	A	ENST00000498707	ENSG00000163638	ADAMTS9	TRUE	FALSE
chr3	64658792	C	G	ENST00000498707	ENSG00000163638	ADAMTS9	TRUE	FALSE
chr3	64658792	C	T	ENST00000498707	ENSG00000163638	ADAMTS9	TRUE	FALSE
chr3	64658793	T	A	ENST00000498707	ENSG00000163638	ADAMTS9	TRUE	FALSE
chr3	64658793	T	C	ENST00000498707	ENSG00000163638	ADAMTS9	TRUE	FALSE
chr3	64658793	T	G	ENST00000498707	ENSG00000163638	ADAMTS9	TRUE	FALSE
chr3	64681199	A	C	ENST00000498707	ENSG00000163638	ADAMTS9	TRUE	FALSE
chr3	64681199	A	G	ENST00000498707	ENSG00000163638	ADAMTS9	TRUE	FALSE
chr3	64681199	A	T	ENST00000498707	ENSG00000163638	ADAMTS9	TRUE	FALSE
chr3	64681200	C	A	ENST00000498707	ENSG00000163638	ADAMTS9	TRUE	FALSE
chr3	64681200	C	G	ENST00000498707	ENSG00000163638	ADAMTS9	TRUE	FALSE
chr3	64681200	C	T	ENST00000498707	ENSG00000163638	ADAMTS9	TRUE	FALSE
chr3	64681201	C	A	ENST00000498707	ENSG00000163638	ADAMTS9	TRUE	TRUE
chr3	64681203	G	C	ENST00000498707	ENSG00000163638	ADAMTS9	TRUE	TRUE
chr3	64681203	G	T	ENST00000498707	ENSG00000163638	ADAMTS9	TRUE	TRUE
chr3	64681211	A	T	ENST00000498707	ENSG00000163638	ADAMTS9	TRUE	TRUE
chr3	64681225	C	A	ENST00000498707	ENSG00000163638	ADAMTS9	TRUE	TRUE
chr3	64681230	G	C	ENST00000498707	ENSG00000163638	ADAMTS9	TRUE	TRUE
chr3	64681230	G	T	ENST00000498707	ENSG00000163638	ADAMTS9	TRUE	TRUE
chr3	64681237	C	A	ENST00000498707	ENSG00000163638	ADAMTS9	TRUE	TRUE
chr3	64681240	T	A	ENST00000498707	ENSG00000163638	ADAMTS9	TRUE	TRUE
chr3	64681243	G	A	ENST00000498707	ENSG00000163638	ADAMTS9	TRUE	TRUE
chr3	64681259	A	C	ENST00000498707	ENSG00000163638	ADAMTS9	TRUE	TRUE
chr3	64681259	A	T	ENST00000498707	ENSG00000163638	ADAMTS9	TRUE	TRUE
chr3	64681276	T	A	ENST00000498707	ENSG00000163638	ADAMTS9	TRUE	TRUE
chr3	64681282	G	A	ENST00000498707	ENSG00000163638	ADAMTS9	TRUE	TRUE
chr3	64681285	C	A	ENST00000498707	ENSG00000163638	ADAMTS9	TRUE	TRUE
chr3	64681288	C	A	ENST00000498707	ENSG00000163638	ADAMTS9	TRUE	TRUE
chr3	64681291	C	A	ENST00000498707	ENSG00000163638	ADAMTS9	TRUE	TRUE
chr3	64681297	C	A	ENST00000498707	ENSG00000163638	ADAMTS9	TRUE	TRUE
chr3	64681300	G	A	ENST00000498707	ENSG00000163638	ADAMTS9	TRUE	TRUE
chr3	64681303	C	A	ENST00000498707	ENSG00000163638	ADAMTS9	TRUE	TRUE
chr3	64681315	G	A	ENST00000498707	ENSG00000163638	ADAMTS9	TRUE	TRUE
chr3	64681324	C	A	ENST00000498707	ENSG00000163638	ADAMTS9	TRUE	TRUE
chr3	64681331	A	C	ENST00000498707	ENSG00000163638	ADAMTS9	TRUE	TRUE
chr3	64681331	A	T	ENST00000498707	ENSG00000163638	ADAMTS9	TRUE	TRUE
chr3	64681364	C	A	ENST00000498707	ENSG00000163638	ADAMTS9	TRUE	FALSE
chr3	64681364	C	G	ENST00000498707	ENSG00000163638	ADAMTS9	TRUE	FALSE
chr3	64681364	C	T	ENST00000498707	ENSG00000163638	ADAMTS9	TRUE	FALSE
chr3	64681365	T	A	ENST00000498707	ENSG00000163638	ADAMTS9	TRUE	FALSE
chr3	64681365	T	C	ENST00000498707	ENSG00000163638	ADAMTS9	TRUE	FALSE
chr3	64681365	T	G	ENST00000498707	ENSG00000163638	ADAMTS9	TRUE	FALSE
chr3	64686566	A	C	ENST00000498707	ENSG00000163638	ADAMTS9	TRUE	FALSE
chr3	64686566	A	G	ENST00000498707	ENSG00000163638	ADAMTS9	FALSE	FALSE
chr3	64686566	A	T	ENST00000498707	ENSG00000163638	ADAMTS9	TRUE	FALSE
chr3	64686567	C	A	ENST00000498707	ENSG00000163638	ADAMTS9	TRUE	FALSE
chr3	64686567	C	G	ENST00000498707	ENSG00000163638	ADAMTS9	TRUE	FALSE
chr3	64686567	C	T	ENST00000498707	ENSG00000163638	ADAMTS9	TRUE	FALSE
chr3	64686573	C	A	ENST00000498707	ENSG00000163638	ADAMTS9	TRUE	TRUE
chr3	64686575	G	C	ENST00000498707	ENSG00000163638	ADAMTS9	TRUE	TRUE
chr3	64686575	G	T	ENST00000498707	ENSG00000163638	ADAMTS9	TRUE	TRUE
chr3	64686577	G	T	ENST00000498707	ENSG00000163638	ADAMTS9	TRUE	TRUE
chr3	64686603	C	A	ENST00000498707	ENSG00000163638	ADAMTS9	TRUE	TRUE
chr3	64686619	A	C	ENST00000498707	ENSG00000163638	ADAMTS9	TRUE	TRUE
chr3	64686619	A	T	ENST00000498707	ENSG00000163638	ADAMTS9	TRUE	TRUE
chr3	64686627	T	A	ENST00000498707	ENSG00000163638	ADAMTS9	TRUE	TRUE
chr3	64686628	G	C	ENST00000498707	ENSG00000163638	ADAMTS9	TRUE	TRUE
chr3	64686628	G	T	ENST00000498707	ENSG00000163638	ADAMTS9	TRUE	TRUE
chr3	64686634	A	T	ENST00000498707	ENSG00000163638	ADAMTS9	TRUE	TRUE
chr3	64686642	T	A	ENST00000498707	ENSG00000163638	ADAMTS9	TRUE	TRUE
chr3	64686648	C	A	ENST00000498707	ENSG00000163638	ADAMTS9	TRUE	TRUE
chr3	64686654	C	A	ENST00000498707	ENSG00000163638	ADAMTS9	TRUE	TRUE
chr3	64686657	C	A	ENST00000498707	ENSG00000163638	ADAMTS9	TRUE	TRUE
chr3	64686660	C	A	ENST00000498707	ENSG00000163638	ADAMTS9	TRUE	TRUE
chr3	64686664	A	C	ENST00000498707	ENSG00000163638	ADAMTS9	TRUE	TRUE
chr3	64686664	A	T	ENST00000498707	ENSG00000163638	ADAMTS9	TRUE	TRUE
chr3	64686672	T	A	ENST00000498707	ENSG00000163638	ADAMTS9	TRUE	TRUE
chr3	64686678	G	A	ENST00000498707	ENSG00000163638	ADAMTS9	TRUE	TRUE
chr3	64686732	C	A	ENST00000498707	ENSG00000163638	ADAMTS9	TRUE	TRUE
chr3	64686762	G	A	ENST00000498707	ENSG00000163638	ADAMTS9	TRUE	TRUE
chr3	64686765	G	A	ENST00000498707	ENSG00000163638	ADAMTS9	TRUE	TRUE
chr3	64686784	G	C	ENST00000498707	ENSG00000163638	ADAMTS9	TRUE	TRUE
chr3	64686784	G	T	ENST00000498707	ENSG00000163638	ADAMTS9	TRUE	TRUE
chr3	64686795	G	A	ENST00000498707	ENSG00000163638	ADAMTS9	TRUE	TRUE
chr3	64686835	C	T	ENST00000498707	ENSG00000163638	ADAMTS9	TRUE	TRUE
chr3	64686836	C	T	ENST00000498707	ENSG00000163638	ADAMTS9	TRUE	TRUE
chr3	64686867	G	A	ENST00000498707	ENSG00000163638	ADAMTS9	TRUE	TRUE
chr3	64686873	T	A	ENST00000498707	ENSG00000163638	ADAMTS9	TRUE	TRUE
chr3	64686876	T	A	ENST00000498707	ENSG00000163638	ADAMTS9	TRUE	TRUE
chr3	64686903	C	A	ENST00000498707	ENSG00000163638	ADAMTS9	TRUE	TRUE
chr3	64686906	C	A	ENST00000498707	ENSG00000163638	ADAMTS9	TRUE	TRUE
chr3	64686921	G	A	ENST00000498707	ENSG00000163638	ADAMTS9	TRUE	TRUE
chr3	64686939	C	A	ENST00000498707	ENSG00000163638	ADAMTS9	TRUE	TRUE
chr3	64686940	G	C	ENST00000498707	ENSG00000163638	ADAMTS9	TRUE	TRUE
chr3	64686940	G	T	ENST00000498707	ENSG00000163638	ADAMTS9	TRUE	TRUE
chr3	64686945	C	A	ENST00000498707	ENSG00000163638	ADAMTS9	TRUE	TRUE
chr3	64686957	C	A	ENST00000498707	ENSG00000163638	ADAMTS9	TRUE	TRUE
chr3	64686959	A	C	ENST00000498707	ENSG00000163638	ADAMTS9	TRUE	TRUE
chr3	64686959	A	T	ENST00000498707	ENSG00000163638	ADAMTS9	TRUE	TRUE
chr3	64686962	A	C	ENST00000498707	ENSG00000163638	ADAMTS9	TRUE	TRUE
chr3	64686962	A	T	ENST00000498707	ENSG00000163638	ADAMTS9	TRUE	TRUE
chr3	64686966	T	A	ENST00000498707	ENSG00000163638	ADAMTS9	TRUE	TRUE
chr3	64686969	C	A	ENST00000498707	ENSG00000163638	ADAMTS9	TRUE	FALSE
chr3	64686969	C	G	ENST00000498707	ENSG00000163638	ADAMTS9	TRUE	FALSE
chr3	64686969	C	T	ENST00000498707	ENSG00000163638	ADAMTS9	TRUE	FALSE
chr3	64686970	T	A	ENST00000498707	ENSG00000163638	ADAMTS9	TRUE	FALSE
chr3	64686970	T	C	ENST00000498707	ENSG00000163638	ADAMTS9	TRUE	FALSE
chr3	64686970	T	G	ENST00000498707	ENSG00000163638	ADAMTS9	TRUE	FALSE
chr3	64687541	A	C	ENST00000498707	ENSG00000163638	ADAMTS9	TRUE	FALSE
chr3	64687541	A	G	ENST00000498707	ENSG00000163638	ADAMTS9	TRUE	FALSE
chr3	64687541	A	T	ENST00000498707	ENSG00000163638	ADAMTS9	TRUE	FALSE
chr3	64687542	C	A	ENST00000498707	ENSG00000163638	ADAMTS9	TRUE	FALSE
chr3	64687542	C	G	ENST00000498707	ENSG00000163638	ADAMTS9	TRUE	FALSE
chr3	64687542	C	T	ENST00000498707	ENSG00000163638	ADAMTS9	TRUE	FALSE
chr3	64687546	G	A	ENST00000498707	ENSG00000163638	ADAMTS9	TRUE	TRUE
chr3	64687567	T	A	ENST00000498707	ENSG00000163638	ADAMTS9	TRUE	TRUE
chr3	64687603	C	A	ENST00000498707	ENSG00000163638	ADAMTS9	TRUE	FALSE
chr3	64687640	C	T	ENST00000498707	ENSG00000163638	ADAMTS9	FALSE	FALSE
chr3	64687641	C	T	ENST00000498707	ENSG00000163638	ADAMTS9	FALSE	FALSE
chr3	64687654	G	A	ENST00000498707	ENSG00000163638	ADAMTS9	FALSE	FALSE
chr3	65356399	A	T	ENST00000402939	ENSG00000151276	MAGI1	FALSE	FALSE
chr3	65356404	C	A	ENST00000402939	ENSG00000151276	MAGI1	FALSE	FALSE
chr3	65356407	T	A	ENST00000402939	ENSG00000151276	MAGI1	FALSE	FALSE
chr3	65356408	G	C	ENST00000402939	ENSG00000151276	MAGI1	FALSE	FALSE
chr3	65356408	G	T	ENST00000402939	ENSG00000151276	MAGI1	FALSE	FALSE
chr3	65356416	G	A	ENST00000402939	ENSG00000151276	MAGI1	FALSE	FALSE
chr3	65356422	T	A	ENST00000402939	ENSG00000151276	MAGI1	FALSE	FALSE
chr3	65356425	G	A	ENST00000402939	ENSG00000151276	MAGI1	FALSE	FALSE
chr3	65356428	C	A	ENST00000402939	ENSG00000151276	MAGI1	FALSE	FALSE
chr3	65356440	T	A	ENST00000402939	ENSG00000151276	MAGI1	FALSE	FALSE
chr3	65356449	T	A	ENST00000402939	ENSG00000151276	MAGI1	FALSE	FALSE
chr3	65356461	G	A	ENST00000402939	ENSG00000151276	MAGI1	FALSE	FALSE
chr3	65356464	T	A	ENST00000402939	ENSG00000151276	MAGI1	FALSE	FALSE
chr3	65356476	C	A	ENST00000402939	ENSG00000151276	MAGI1	FALSE	FALSE
chr3	65356479	C	A	ENST00000402939	ENSG00000151276	MAGI1	FALSE	FALSE
chr3	65356485	C	A	ENST00000402939	ENSG00000151276	MAGI1	FALSE	FALSE
chr3	65356488	G	A	ENST00000402939	ENSG00000151276	MAGI1	FALSE	FALSE
chr3	65356500	T	A	ENST00000402939	ENSG00000151276	MAGI1	FALSE	FALSE
chr3	65356506	C	A	ENST00000402939	ENSG00000151276	MAGI1	FALSE	FALSE
chr3	65356509	T	A	ENST00000402939	ENSG00000151276	MAGI1	FALSE	FALSE
chr3	65356518	T	A	ENST00000402939	ENSG00000151276	MAGI1	FALSE	FALSE
chr3	65356533	C	A	ENST00000402939	ENSG00000151276	MAGI1	FALSE	FALSE
chr3	65356536	T	A	ENST00000402939	ENSG00000151276	MAGI1	FALSE	FALSE
chr3	65356545	C	A	ENST00000402939	ENSG00000151276	MAGI1	FALSE	FALSE
chr3	65356578	T	A	ENST00000402939	ENSG00000151276	MAGI1	FALSE	FALSE
chr3	65356590	C	A	ENST00000402939	ENSG00000151276	MAGI1	FALSE	FALSE
chr3	65356595	G	T	ENST00000402939	ENSG00000151276	MAGI1	FALSE	FALSE
chr3	65356605	T	A	ENST00000402939	ENSG00000151276	MAGI1	FALSE	FALSE
chr3	65356614	C	A	ENST00000402939	ENSG00000151276	MAGI1	FALSE	FALSE
chr3	65356629	G	A	ENST00000402939	ENSG00000151276	MAGI1	FALSE	FALSE
chr3	65356632	C	A	ENST00000402939	ENSG00000151276	MAGI1	FALSE	FALSE
chr3	65356641	T	A	ENST00000402939	ENSG00000151276	MAGI1	FALSE	FALSE
chr3	65356644	C	A	ENST00000402939	ENSG00000151276	MAGI1	FALSE	FALSE
chr3	65356656	T	A	ENST00000402939	ENSG00000151276	MAGI1	FALSE	FALSE
chr3	65356680	T	A	ENST00000402939	ENSG00000151276	MAGI1	FALSE	FALSE
chr3	65356694	G	C	ENST00000402939	ENSG00000151276	MAGI1	FALSE	FALSE
chr3	65356694	G	T	ENST00000402939	ENSG00000151276	MAGI1	FALSE	FALSE
chr3	65356701	C	A	ENST00000402939	ENSG00000151276	MAGI1	FALSE	FALSE
chr3	65356704	G	A	ENST00000402939	ENSG00000151276	MAGI1	FALSE	FALSE
chr3	65356713	C	A	ENST00000402939	ENSG00000151276	MAGI1	FALSE	FALSE
chr3	65356728	G	A	ENST00000402939	ENSG00000151276	MAGI1	FALSE	FALSE
chr3	65356731	T	A	ENST00000402939	ENSG00000151276	MAGI1	FALSE	FALSE
chr3	65356734	T	A	ENST00000402939	ENSG00000151276	MAGI1	FALSE	FALSE
chr3	65356737	C	A	ENST00000402939	ENSG00000151276	MAGI1	FALSE	FALSE
chr3	65356743	T	A	ENST00000402939	ENSG00000151276	MAGI1	FALSE	FALSE
chr3	65356746	C	A	ENST00000402939	ENSG00000151276	MAGI1	FALSE	FALSE
chr3	65356755	C	A	ENST00000402939	ENSG00000151276	MAGI1	FALSE	FALSE
chr3	65356757	A	T	ENST00000402939	ENSG00000151276	MAGI1	FALSE	FALSE
chr3	65356785	C	A	ENST00000402939	ENSG00000151276	MAGI1	FALSE	FALSE
chr3	65356794	T	A	ENST00000402939	ENSG00000151276	MAGI1	FALSE	FALSE
chr3	65356797	C	A	ENST00000402939	ENSG00000151276	MAGI1	FALSE	FALSE
chr3	65356812	T	A	ENST00000402939	ENSG00000151276	MAGI1	FALSE	FALSE
chr3	65356839	C	A	ENST00000402939	ENSG00000151276	MAGI1	FALSE	FALSE
chr3	65356845	G	A	ENST00000402939	ENSG00000151276	MAGI1	FALSE	FALSE
chr3	65356860	C	A	ENST00000402939	ENSG00000151276	MAGI1	FALSE	FALSE
chr3	65356863	C	A	ENST00000402939	ENSG00000151276	MAGI1	FALSE	FALSE
chr3	65356878	T	A	ENST00000402939	ENSG00000151276	MAGI1	FALSE	FALSE
chr3	65356884	G	A	ENST00000402939	ENSG00000151276	MAGI1	FALSE	FALSE
chr3	65356885	G	T	ENST00000402939	ENSG00000151276	MAGI1	FALSE	FALSE
chr3	65356905	T	A	ENST00000402939	ENSG00000151276	MAGI1	FALSE	FALSE
chr3	65356910	G	T	ENST00000402939	ENSG00000151276	MAGI1	FALSE	FALSE
chr3	65356921	C	T	ENST00000402939	ENSG00000151276	MAGI1	FALSE	FALSE
chr3	65356922	C	T	ENST00000402939	ENSG00000151276	MAGI1	FALSE	FALSE
chr3	65356935	C	A	ENST00000402939	ENSG00000151276	MAGI1	FALSE	FALSE
chr3	65356944	G	A	ENST00000402939	ENSG00000151276	MAGI1	FALSE	FALSE
chr3	65356947	T	A	ENST00000402939	ENSG00000151276	MAGI1	FALSE	FALSE
chr3	65356951	A	C	ENST00000402939	ENSG00000151276	MAGI1	FALSE	FALSE
chr3	65356951	A	T	ENST00000402939	ENSG00000151276	MAGI1	FALSE	FALSE
chr3	65356956	C	A	ENST00000402939	ENSG00000151276	MAGI1	FALSE	FALSE
chr3	65356959	T	A	ENST00000402939	ENSG00000151276	MAGI1	FALSE	FALSE
chr3	65356968	T	A	ENST00000402939	ENSG00000151276	MAGI1	FALSE	FALSE
chr3	65356992	T	A	ENST00000402939	ENSG00000151276	MAGI1	FALSE	FALSE
chr3	65356995	C	A	ENST00000402939	ENSG00000151276	MAGI1	FALSE	FALSE
chr3	65357006	G	C	ENST00000402939	ENSG00000151276	MAGI1	FALSE	FALSE
chr3	65357006	G	T	ENST00000402939	ENSG00000151276	MAGI1	FALSE	FALSE
chr3	65357009	G	C	ENST00000402939	ENSG00000151276	MAGI1	FALSE	FALSE
chr3	65357009	G	T	ENST00000402939	ENSG00000151276	MAGI1	FALSE	FALSE
chr3	65357013	T	A	ENST00000402939	ENSG00000151276	MAGI1	FALSE	FALSE
chr3	65357029	G	C	ENST00000402939	ENSG00000151276	MAGI1	FALSE	FALSE
chr3	65357029	G	T	ENST00000402939	ENSG00000151276	MAGI1	FALSE	FALSE
chr3	65357040	C	A	ENST00000402939	ENSG00000151276	MAGI1	FALSE	FALSE
chr3	65357042	A	T	ENST00000402939	ENSG00000151276	MAGI1	FALSE	FALSE
chr3	65357045	G	C	ENST00000402939	ENSG00000151276	MAGI1	FALSE	FALSE
chr3	65357045	G	T	ENST00000402939	ENSG00000151276	MAGI1	FALSE	FALSE
chr3	65357055	G	A	ENST00000402939	ENSG00000151276	MAGI1	FALSE	FALSE
chr3	65357082	C	A	ENST00000402939	ENSG00000151276	MAGI1	FALSE	FALSE
chr3	65357094	G	A	ENST00000402939	ENSG00000151276	MAGI1	FALSE	FALSE
chr3	65357133	C	A	ENST00000402939	ENSG00000151276	MAGI1	TRUE	FALSE
chr3	65357133	C	G	ENST00000402939	ENSG00000151276	MAGI1	TRUE	FALSE
chr3	65357133	C	T	ENST00000402939	ENSG00000151276	MAGI1	TRUE	FALSE
chr3	65357134	T	A	ENST00000402939	ENSG00000151276	MAGI1	TRUE	FALSE
chr3	65357134	T	C	ENST00000402939	ENSG00000151276	MAGI1	TRUE	FALSE
chr3	65357134	T	G	ENST00000402939	ENSG00000151276	MAGI1	TRUE	FALSE
chr3	65361197	A	C	ENST00000402939	ENSG00000151276	MAGI1	TRUE	FALSE
chr3	65361197	A	G	ENST00000402939	ENSG00000151276	MAGI1	TRUE	FALSE
chr3	65361197	A	T	ENST00000402939	ENSG00000151276	MAGI1	TRUE	FALSE
chr3	65361198	C	A	ENST00000402939	ENSG00000151276	MAGI1	TRUE	FALSE
chr3	65361198	C	G	ENST00000402939	ENSG00000151276	MAGI1	TRUE	FALSE
chr3	65361198	C	T	ENST00000402939	ENSG00000151276	MAGI1	TRUE	FALSE
chr3	65361200	A	C	ENST00000402939	ENSG00000151276	MAGI1	FALSE	FALSE
chr3	65361200	A	T	ENST00000402939	ENSG00000151276	MAGI1	FALSE	FALSE
chr3	65361205	C	A	ENST00000402939	ENSG00000151276	MAGI1	FALSE	FALSE
chr3	65361213	G	C	ENST00000402939	ENSG00000151276	MAGI1	FALSE	FALSE
chr3	65361213	G	T	ENST00000402939	ENSG00000151276	MAGI1	FALSE	FALSE
chr3	65361223	C	A	ENST00000402939	ENSG00000151276	MAGI1	FALSE	FALSE
chr3	65361229	T	A	ENST00000402939	ENSG00000151276	MAGI1	FALSE	FALSE
chr3	65361247	T	A	ENST00000402939	ENSG00000151276	MAGI1	FALSE	FALSE
chr3	65361262	T	A	ENST00000402939	ENSG00000151276	MAGI1	TRUE	TRUE
chr3	65361271	C	A	ENST00000402939	ENSG00000151276	MAGI1	TRUE	TRUE
chr3	65361280	G	A	ENST00000402939	ENSG00000151276	MAGI1	TRUE	TRUE
chr3	65361289	T	A	ENST00000402939	ENSG00000151276	MAGI1	TRUE	TRUE
chr3	65361298	T	A	ENST00000402939	ENSG00000151276	MAGI1	TRUE	TRUE
chr3	65361307	C	A	ENST00000402939	ENSG00000151276	MAGI1	TRUE	TRUE
chr3	65361319	C	A	ENST00000402939	ENSG00000151276	MAGI1	TRUE	TRUE
chr3	65361321	A	C	ENST00000402939	ENSG00000151276	MAGI1	TRUE	TRUE
chr3	65361321	A	T	ENST00000402939	ENSG00000151276	MAGI1	TRUE	TRUE
chr3	65361328	C	A	ENST00000402939	ENSG00000151276	MAGI1	TRUE	TRUE
chr3	65361338	C	A	ENST00000402939	ENSG00000151276	MAGI1	TRUE	FALSE
chr3	65361338	C	G	ENST00000402939	ENSG00000151276	MAGI1	TRUE	FALSE
chr3	65361338	C	T	ENST00000402939	ENSG00000151276	MAGI1	TRUE	FALSE
chr3	65361339	T	A	ENST00000402939	ENSG00000151276	MAGI1	TRUE	FALSE
chr3	65361339	T	C	ENST00000402939	ENSG00000151276	MAGI1	TRUE	FALSE
chr3	65361339	T	G	ENST00000402939	ENSG00000151276	MAGI1	TRUE	FALSE
chr3	65363463	A	C	ENST00000402939	ENSG00000151276	MAGI1	TRUE	FALSE
chr3	65363463	A	G	ENST00000402939	ENSG00000151276	MAGI1	TRUE	FALSE
chr3	65363463	A	T	ENST00000402939	ENSG00000151276	MAGI1	TRUE	FALSE
chr3	65363464	C	A	ENST00000402939	ENSG00000151276	MAGI1	TRUE	FALSE
chr3	65363464	C	G	ENST00000402939	ENSG00000151276	MAGI1	TRUE	FALSE
chr3	65363464	C	T	ENST00000402939	ENSG00000151276	MAGI1	TRUE	FALSE
chr3	65363473	T	A	ENST00000402939	ENSG00000151276	MAGI1	TRUE	TRUE
chr3	65363476	C	A	ENST00000402939	ENSG00000151276	MAGI1	TRUE	TRUE
chr3	65363477	A	T	ENST00000402939	ENSG00000151276	MAGI1	TRUE	TRUE
chr3	65363485	C	A	ENST00000402939	ENSG00000151276	MAGI1	TRUE	TRUE
chr3	65363500	C	A	ENST00000402939	ENSG00000151276	MAGI1	TRUE	TRUE
chr3	65363505	A	C	ENST00000402939	ENSG00000151276	MAGI1	TRUE	TRUE
chr3	65363505	A	T	ENST00000402939	ENSG00000151276	MAGI1	TRUE	TRUE
chr3	65363516	A	C	ENST00000402939	ENSG00000151276	MAGI1	TRUE	TRUE
chr3	65363516	A	T	ENST00000402939	ENSG00000151276	MAGI1	TRUE	TRUE
chr3	65363531	A	C	ENST00000402939	ENSG00000151276	MAGI1	TRUE	TRUE
chr3	65363531	A	T	ENST00000402939	ENSG00000151276	MAGI1	TRUE	TRUE
chr3	65363536	C	A	ENST00000402939	ENSG00000151276	MAGI1	TRUE	TRUE
chr3	65363539	G	A	ENST00000402939	ENSG00000151276	MAGI1	TRUE	TRUE
chr3	65363545	C	A	ENST00000402939	ENSG00000151276	MAGI1	TRUE	TRUE
chr3	65363548	G	A	ENST00000402939	ENSG00000151276	MAGI1	TRUE	TRUE
chr3	65363566	C	A	ENST00000402939	ENSG00000151276	MAGI1	TRUE	TRUE
chr3	65363569	T	A	ENST00000402939	ENSG00000151276	MAGI1	TRUE	TRUE
chr3	65363575	C	A	ENST00000402939	ENSG00000151276	MAGI1	TRUE	TRUE
chr3	65363578	T	A	ENST00000402939	ENSG00000151276	MAGI1	TRUE	TRUE
chr3	65363581	C	A	ENST00000402939	ENSG00000151276	MAGI1	TRUE	TRUE
chr3	65363587	C	A	ENST00000402939	ENSG00000151276	MAGI1	TRUE	TRUE
chr3	65363594	G	C	ENST00000402939	ENSG00000151276	MAGI1	TRUE	TRUE
chr3	65363594	G	T	ENST00000402939	ENSG00000151276	MAGI1	TRUE	TRUE
chr3	65363605	G	A	ENST00000402939	ENSG00000151276	MAGI1	TRUE	TRUE
chr3	65363608	C	A	ENST00000402939	ENSG00000151276	MAGI1	TRUE	TRUE
chr3	65363609	C	A	ENST00000402939	ENSG00000151276	MAGI1	TRUE	FALSE
chr3	65363609	C	G	ENST00000402939	ENSG00000151276	MAGI1	TRUE	FALSE
chr3	65363609	C	T	ENST00000402939	ENSG00000151276	MAGI1	TRUE	FALSE
chr3	65363610	T	A	ENST00000402939	ENSG00000151276	MAGI1	TRUE	FALSE
chr3	65363610	T	C	ENST00000402939	ENSG00000151276	MAGI1	TRUE	FALSE
chr3	65363610	T	G	ENST00000402939	ENSG00000151276	MAGI1	TRUE	FALSE
chr3	65364663	A	C	ENST00000402939	ENSG00000151276	MAGI1	TRUE	FALSE
chr3	65364663	A	G	ENST00000402939	ENSG00000151276	MAGI1	FALSE	FALSE
chr3	65364663	A	T	ENST00000402939	ENSG00000151276	MAGI1	TRUE	FALSE
chr3	65364664	C	A	ENST00000402939	ENSG00000151276	MAGI1	TRUE	FALSE
chr3	65364664	C	G	ENST00000402939	ENSG00000151276	MAGI1	TRUE	FALSE
chr3	65364664	C	T	ENST00000402939	ENSG00000151276	MAGI1	TRUE	FALSE
chr3	65364667	G	A	ENST00000402939	ENSG00000151276	MAGI1	TRUE	TRUE
chr3	65364676	G	A	ENST00000402939	ENSG00000151276	MAGI1	TRUE	TRUE
chr3	65364685	T	A	ENST00000402939	ENSG00000151276	MAGI1	TRUE	TRUE
chr3	65364691	C	A	ENST00000402939	ENSG00000151276	MAGI1	TRUE	TRUE
chr3	65364697	G	A	ENST00000402939	ENSG00000151276	MAGI1	TRUE	TRUE
chr3	65364703	C	A	ENST00000402939	ENSG00000151276	MAGI1	TRUE	TRUE
chr3	65364706	G	A	ENST00000402939	ENSG00000151276	MAGI1	TRUE	TRUE
chr3	65364709	T	A	ENST00000402939	ENSG00000151276	MAGI1	TRUE	TRUE
chr3	65364715	T	A	ENST00000402939	ENSG00000151276	MAGI1	TRUE	TRUE
chr3	65364726	C	A	ENST00000402939	ENSG00000151276	MAGI1	TRUE	FALSE
chr3	65364726	C	G	ENST00000402939	ENSG00000151276	MAGI1	TRUE	FALSE
chr3	65364726	C	T	ENST00000402939	ENSG00000151276	MAGI1	TRUE	FALSE
chr3	65364727	T	A	ENST00000402939	ENSG00000151276	MAGI1	TRUE	FALSE
chr3	65364727	T	C	ENST00000402939	ENSG00000151276	MAGI1	TRUE	FALSE
chr3	65364727	T	G	ENST00000402939	ENSG00000151276	MAGI1	TRUE	FALSE
chr3	65364851	A	C	ENST00000402939	ENSG00000151276	MAGI1	TRUE	FALSE
chr3	65364851	A	G	ENST00000402939	ENSG00000151276	MAGI1	TRUE	FALSE
chr3	65364851	A	T	ENST00000402939	ENSG00000151276	MAGI1	TRUE	FALSE
chr3	65364852	C	A	ENST00000402939	ENSG00000151276	MAGI1	TRUE	FALSE
chr3	65364852	C	G	ENST00000402939	ENSG00000151276	MAGI1	TRUE	FALSE
chr3	65364852	C	T	ENST00000402939	ENSG00000151276	MAGI1	TRUE	FALSE
chr3	65364860	C	A	ENST00000402939	ENSG00000151276	MAGI1	TRUE	TRUE
chr3	65364863	G	A	ENST00000402939	ENSG00000151276	MAGI1	TRUE	TRUE
chr3	65364872	G	A	ENST00000402939	ENSG00000151276	MAGI1	TRUE	TRUE
chr3	65364875	G	A	ENST00000402939	ENSG00000151276	MAGI1	TRUE	TRUE
chr3	65364911	T	A	ENST00000402939	ENSG00000151276	MAGI1	TRUE	TRUE
chr3	65364914	C	A	ENST00000402939	ENSG00000151276	MAGI1	TRUE	TRUE
chr3	65364928	A	T	ENST00000402939	ENSG00000151276	MAGI1	TRUE	TRUE
chr3	65364940	G	T	ENST00000402939	ENSG00000151276	MAGI1	TRUE	TRUE
chr3	65364947	C	A	ENST00000402939	ENSG00000151276	MAGI1	TRUE	FALSE
chr3	65364947	C	G	ENST00000402939	ENSG00000151276	MAGI1	TRUE	FALSE
chr3	65364947	C	T	ENST00000402939	ENSG00000151276	MAGI1	TRUE	FALSE
chr3	65364948	T	A	ENST00000402939	ENSG00000151276	MAGI1	TRUE	FALSE
chr3	65364948	T	C	ENST00000402939	ENSG00000151276	MAGI1	TRUE	FALSE
chr3	65364948	T	G	ENST00000402939	ENSG00000151276	MAGI1	TRUE	FALSE
chr3	65375743	A	C	ENST00000402939	ENSG00000151276	MAGI1	TRUE	FALSE
chr3	65375743	A	G	ENST00000402939	ENSG00000151276	MAGI1	TRUE	FALSE
chr3	65375743	A	T	ENST00000402939	ENSG00000151276	MAGI1	TRUE	FALSE
chr3	65375744	C	A	ENST00000402939	ENSG00000151276	MAGI1	TRUE	FALSE
chr3	65375744	C	G	ENST00000402939	ENSG00000151276	MAGI1	TRUE	FALSE
chr3	65375744	C	T	ENST00000402939	ENSG00000151276	MAGI1	TRUE	FALSE
chr3	65375745	C	A	ENST00000402939	ENSG00000151276	MAGI1	TRUE	TRUE
chr3	65375781	C	A	ENST00000402939	ENSG00000151276	MAGI1	TRUE	TRUE
chr3	65375787	C	A	ENST00000402939	ENSG00000151276	MAGI1	TRUE	TRUE
chr3	65375790	T	A	ENST00000402939	ENSG00000151276	MAGI1	TRUE	TRUE
chr3	65375810	G	C	ENST00000402939	ENSG00000151276	MAGI1	TRUE	TRUE
chr3	65375810	G	T	ENST00000402939	ENSG00000151276	MAGI1	TRUE	TRUE
chr3	65375820	T	A	ENST00000402939	ENSG00000151276	MAGI1	TRUE	TRUE
chr3	65375833	A	T	ENST00000402939	ENSG00000151276	MAGI1	TRUE	TRUE
chr3	65375838	C	A	ENST00000402939	ENSG00000151276	MAGI1	TRUE	TRUE
chr3	65375849	A	T	ENST00000402939	ENSG00000151276	MAGI1	TRUE	TRUE
chr3	65375862	C	A	ENST00000402939	ENSG00000151276	MAGI1	TRUE	TRUE
chr3	65375868	T	A	ENST00000402939	ENSG00000151276	MAGI1	TRUE	TRUE
chr3	65375874	T	A	ENST00000402939	ENSG00000151276	MAGI1	TRUE	TRUE
chr3	65375878	A	T	ENST00000402939	ENSG00000151276	MAGI1	TRUE	TRUE
chr3	65375901	C	A	ENST00000402939	ENSG00000151276	MAGI1	TRUE	TRUE
chr3	65375919	T	A	ENST00000402939	ENSG00000151276	MAGI1	TRUE	TRUE
chr3	65375935	A	T	ENST00000402939	ENSG00000151276	MAGI1	TRUE	TRUE
chr3	65375946	C	A	ENST00000402939	ENSG00000151276	MAGI1	FALSE	FALSE
chr3	65375946	C	G	ENST00000402939	ENSG00000151276	MAGI1	FALSE	FALSE
chr3	65375946	C	T	ENST00000402939	ENSG00000151276	MAGI1	FALSE	FALSE
chr3	65375947	T	A	ENST00000402939	ENSG00000151276	MAGI1	FALSE	FALSE
chr3	65375947	T	C	ENST00000402939	ENSG00000151276	MAGI1	FALSE	FALSE
chr3	65375947	T	G	ENST00000402939	ENSG00000151276	MAGI1	FALSE	FALSE
chr3	65379259	A	C	ENST00000402939	ENSG00000151276	MAGI1	TRUE	FALSE
chr3	65379259	A	G	ENST00000402939	ENSG00000151276	MAGI1	TRUE	FALSE
chr3	65379259	A	T	ENST00000402939	ENSG00000151276	MAGI1	TRUE	FALSE
chr3	65379260	C	A	ENST00000402939	ENSG00000151276	MAGI1	TRUE	FALSE
chr3	65379260	C	G	ENST00000402939	ENSG00000151276	MAGI1	TRUE	FALSE
chr3	65379260	C	T	ENST00000402939	ENSG00000151276	MAGI1	TRUE	FALSE
chr3	65379279	C	A	ENST00000402939	ENSG00000151276	MAGI1	TRUE	TRUE
chr3	65379293	G	T	ENST00000402939	ENSG00000151276	MAGI1	TRUE	TRUE
chr3	65379321	C	A	ENST00000402939	ENSG00000151276	MAGI1	TRUE	TRUE
chr3	65379327	C	A	ENST00000402939	ENSG00000151276	MAGI1	TRUE	TRUE
chr3	65379342	C	A	ENST00000402939	ENSG00000151276	MAGI1	TRUE	TRUE
chr3	65379349	G	C	ENST00000402939	ENSG00000151276	MAGI1	TRUE	TRUE
chr3	65379349	G	T	ENST00000402939	ENSG00000151276	MAGI1	TRUE	TRUE
chr3	65379357	G	A	ENST00000402939	ENSG00000151276	MAGI1	TRUE	TRUE
chr3	65379428	G	T	ENST00000402939	ENSG00000151276	MAGI1	TRUE	TRUE
chr3	65379446	G	T	ENST00000402939	ENSG00000151276	MAGI1	TRUE	TRUE
chr3	65379453	G	A	ENST00000402939	ENSG00000151276	MAGI1	TRUE	TRUE
chr3	65379462	G	A	ENST00000402939	ENSG00000151276	MAGI1	TRUE	TRUE
chr3	65379474	T	A	ENST00000402939	ENSG00000151276	MAGI1	TRUE	TRUE
chr3	65379477	C	A	ENST00000402939	ENSG00000151276	MAGI1	TRUE	TRUE
chr3	65379480	C	A	ENST00000402939	ENSG00000151276	MAGI1	TRUE	TRUE
chr3	65379488	G	T	ENST00000402939	ENSG00000151276	MAGI1	TRUE	TRUE
chr3	65379498	G	A	ENST00000402939	ENSG00000151276	MAGI1	TRUE	TRUE
chr3	65379527	G	T	ENST00000402939	ENSG00000151276	MAGI1	TRUE	TRUE
chr3	65379537	C	A	ENST00000402939	ENSG00000151276	MAGI1	TRUE	TRUE
chr3	65379543	C	A	ENST00000402939	ENSG00000151276	MAGI1	TRUE	TRUE
chr3	65379549	T	A	ENST00000402939	ENSG00000151276	MAGI1	TRUE	TRUE
chr3	65379555	C	A	ENST00000402939	ENSG00000151276	MAGI1	TRUE	FALSE
chr3	65379555	C	G	ENST00000402939	ENSG00000151276	MAGI1	TRUE	FALSE
chr3	65379555	C	T	ENST00000402939	ENSG00000151276	MAGI1	TRUE	FALSE
chr3	65379556	T	A	ENST00000402939	ENSG00000151276	MAGI1	TRUE	FALSE
chr3	65379556	T	C	ENST00000402939	ENSG00000151276	MAGI1	TRUE	FALSE
chr3	65379556	T	G	ENST00000402939	ENSG00000151276	MAGI1	TRUE	FALSE
chr3	65381875	A	C	ENST00000402939	ENSG00000151276	MAGI1	TRUE	FALSE
chr3	65381875	A	G	ENST00000402939	ENSG00000151276	MAGI1	TRUE	FALSE
chr3	65381875	A	T	ENST00000402939	ENSG00000151276	MAGI1	TRUE	FALSE
chr3	65381876	C	A	ENST00000402939	ENSG00000151276	MAGI1	TRUE	FALSE
chr3	65381876	C	G	ENST00000402939	ENSG00000151276	MAGI1	TRUE	FALSE
chr3	65381876	C	T	ENST00000402939	ENSG00000151276	MAGI1	TRUE	FALSE
chr3	65381892	T	A	ENST00000402939	ENSG00000151276	MAGI1	TRUE	TRUE
chr3	65381922	G	A	ENST00000402939	ENSG00000151276	MAGI1	TRUE	TRUE
chr3	65381925	T	A	ENST00000402939	ENSG00000151276	MAGI1	TRUE	TRUE
chr3	65381934	G	A	ENST00000402939	ENSG00000151276	MAGI1	TRUE	TRUE
chr3	65381937	G	A	ENST00000402939	ENSG00000151276	MAGI1	TRUE	TRUE
chr3	65381946	G	A	ENST00000402939	ENSG00000151276	MAGI1	TRUE	TRUE
chr3	65381958	G	A	ENST00000402939	ENSG00000151276	MAGI1	TRUE	TRUE
chr3	65381963	G	C	ENST00000402939	ENSG00000151276	MAGI1	TRUE	TRUE
chr3	65381963	G	T	ENST00000402939	ENSG00000151276	MAGI1	TRUE	TRUE
chr3	65381967	T	A	ENST00000402939	ENSG00000151276	MAGI1	TRUE	TRUE
chr3	65381970	C	A	ENST00000402939	ENSG00000151276	MAGI1	TRUE	TRUE
chr3	65381992	A	T	ENST00000402939	ENSG00000151276	MAGI1	TRUE	TRUE
chr3	65381999	A	C	ENST00000402939	ENSG00000151276	MAGI1	TRUE	TRUE
chr3	65381999	A	T	ENST00000402939	ENSG00000151276	MAGI1	TRUE	TRUE
chr3	65382003	C	A	ENST00000402939	ENSG00000151276	MAGI1	TRUE	TRUE
chr3	65382009	C	A	ENST00000402939	ENSG00000151276	MAGI1	TRUE	TRUE
chr3	65382064	A	C	ENST00000402939	ENSG00000151276	MAGI1	TRUE	TRUE
chr3	65382064	A	T	ENST00000402939	ENSG00000151276	MAGI1	TRUE	TRUE
chr3	65382070	C	A	ENST00000402939	ENSG00000151276	MAGI1	TRUE	FALSE
chr3	65382070	C	G	ENST00000402939	ENSG00000151276	MAGI1	TRUE	FALSE
chr3	65382070	C	T	ENST00000402939	ENSG00000151276	MAGI1	TRUE	FALSE
chr3	65382071	T	A	ENST00000402939	ENSG00000151276	MAGI1	TRUE	FALSE
chr3	65382071	T	C	ENST00000402939	ENSG00000151276	MAGI1	TRUE	FALSE
chr3	65382071	T	G	ENST00000402939	ENSG00000151276	MAGI1	TRUE	FALSE
chr3	65383530	A	C	ENST00000402939	ENSG00000151276	MAGI1	TRUE	FALSE
chr3	65383530	A	G	ENST00000402939	ENSG00000151276	MAGI1	TRUE	FALSE
chr3	65383530	A	T	ENST00000402939	ENSG00000151276	MAGI1	TRUE	FALSE
chr3	65383531	C	A	ENST00000402939	ENSG00000151276	MAGI1	TRUE	FALSE
chr3	65383531	C	G	ENST00000402939	ENSG00000151276	MAGI1	TRUE	FALSE
chr3	65383531	C	T	ENST00000402939	ENSG00000151276	MAGI1	TRUE	FALSE
chr3	65383537	C	A	ENST00000402939	ENSG00000151276	MAGI1	TRUE	TRUE
chr3	65383546	C	A	ENST00000402939	ENSG00000151276	MAGI1	TRUE	TRUE
chr3	65383552	C	A	ENST00000402939	ENSG00000151276	MAGI1	TRUE	TRUE
chr3	65383570	C	A	ENST00000402939	ENSG00000151276	MAGI1	TRUE	TRUE
chr3	65383576	C	A	ENST00000402939	ENSG00000151276	MAGI1	TRUE	TRUE
chr3	65383582	C	A	ENST00000402939	ENSG00000151276	MAGI1	TRUE	TRUE
chr3	65383585	T	A	ENST00000402939	ENSG00000151276	MAGI1	TRUE	TRUE
chr3	65383588	T	A	ENST00000402939	ENSG00000151276	MAGI1	TRUE	TRUE
chr3	65383589	C	T	ENST00000402939	ENSG00000151276	MAGI1	TRUE	TRUE
chr3	65383590	C	T	ENST00000402939	ENSG00000151276	MAGI1	TRUE	TRUE
chr3	65383606	G	A	ENST00000402939	ENSG00000151276	MAGI1	TRUE	TRUE
chr3	65383609	C	A	ENST00000402939	ENSG00000151276	MAGI1	TRUE	TRUE
chr3	65383612	G	A	ENST00000402939	ENSG00000151276	MAGI1	TRUE	TRUE
chr3	65383613	G	C	ENST00000402939	ENSG00000151276	MAGI1	TRUE	TRUE
chr3	65383613	G	T	ENST00000402939	ENSG00000151276	MAGI1	TRUE	TRUE
chr3	65383624	C	A	ENST00000402939	ENSG00000151276	MAGI1	TRUE	FALSE
chr3	65383624	C	G	ENST00000402939	ENSG00000151276	MAGI1	TRUE	FALSE
chr3	65383624	C	T	ENST00000402939	ENSG00000151276	MAGI1	TRUE	FALSE
chr3	65383625	T	A	ENST00000402939	ENSG00000151276	MAGI1	TRUE	FALSE
chr3	65383625	T	C	ENST00000402939	ENSG00000151276	MAGI1	TRUE	FALSE
chr3	65383625	T	G	ENST00000402939	ENSG00000151276	MAGI1	TRUE	FALSE
chr3	65391140	A	C	ENST00000402939	ENSG00000151276	MAGI1	TRUE	FALSE
chr3	65391140	A	G	ENST00000402939	ENSG00000151276	MAGI1	TRUE	FALSE
chr3	65391140	A	T	ENST00000402939	ENSG00000151276	MAGI1	TRUE	FALSE
chr3	65391141	C	A	ENST00000402939	ENSG00000151276	MAGI1	TRUE	FALSE
chr3	65391141	C	G	ENST00000402939	ENSG00000151276	MAGI1	TRUE	FALSE
chr3	65391141	C	T	ENST00000402939	ENSG00000151276	MAGI1	TRUE	FALSE
chr3	65391145	G	A	ENST00000402939	ENSG00000151276	MAGI1	TRUE	TRUE
chr3	65391151	C	A	ENST00000402939	ENSG00000151276	MAGI1	TRUE	TRUE
chr3	65391152	A	C	ENST00000402939	ENSG00000151276	MAGI1	TRUE	TRUE
chr3	65391152	A	T	ENST00000402939	ENSG00000151276	MAGI1	TRUE	TRUE
chr3	65391169	G	A	ENST00000402939	ENSG00000151276	MAGI1	TRUE	TRUE
chr3	65391173	C	T	ENST00000402939	ENSG00000151276	MAGI1	TRUE	TRUE
chr3	65391174	C	T	ENST00000402939	ENSG00000151276	MAGI1	TRUE	TRUE
chr3	65391181	T	A	ENST00000402939	ENSG00000151276	MAGI1	TRUE	TRUE
chr3	65391196	T	A	ENST00000402939	ENSG00000151276	MAGI1
chr3	65391199	T	A	ENST00000402939	ENSG00000151276	MAGI1	TRUE	TRUE
chr3	65391202	G	A	ENST00000402939	ENSG00000151276	MAGI1	TRUE	TRUE
chr3	65391220	G	A	ENST00000402939	ENSG00000151276	MAGI1	TRUE	TRUE
chr3	65391232	G	A	ENST00000402939	ENSG00000151276	MAGI1	TRUE	TRUE
chr3	65391238	C	A	ENST00000402939	ENSG00000151276	MAGI1	TRUE	TRUE
chr3	65391253	C	A	ENST00000402939	ENSG00000151276	MAGI1	TRUE	TRUE
chr3	65391265	G	A	ENST00000402939	ENSG00000151276	MAGI1	TRUE	TRUE
chr3	65391301	G	A	ENST00000402939	ENSG00000151276	MAGI1	TRUE	TRUE
chr3	65391322	G	A	ENST00000402939	ENSG00000151276	MAGI1	TRUE	TRUE
chr3	65391334	G	A	ENST00000402939	ENSG00000151276	MAGI1	TRUE	TRUE
chr3	65391343	T	A	ENST00000402939	ENSG00000151276	MAGI1	TRUE	TRUE
chr3	65391349	C	A	ENST00000402939	ENSG00000151276	MAGI1	TRUE	TRUE
chr3	65391358	G	A	ENST00000402939	ENSG00000151276	MAGI1	TRUE	TRUE
chr3	65391359	C	A	ENST00000402939	ENSG00000151276	MAGI1	TRUE	FALSE
chr3	65391359	C	G	ENST00000402939	ENSG00000151276	MAGI1	TRUE	FALSE
chr3	65391359	C	T	ENST00000402939	ENSG00000151276	MAGI1	TRUE	FALSE
chr3	65391360	T	A	ENST00000402939	ENSG00000151276	MAGI1	TRUE	FALSE
chr3	65391360	T	C	ENST00000402939	ENSG00000151276	MAGI1	TRUE	FALSE
chr3	65391360	T	G	ENST00000402939	ENSG00000151276	MAGI1	TRUE	FALSE
chr3	65401437	A	C	ENST00000402939	ENSG00000151276	MAGI1	TRUE	FALSE
chr3	65401437	A	G	ENST00000402939	ENSG00000151276	MAGI1	TRUE	FALSE
chr3	65401437	A	T	ENST00000402939	ENSG00000151276	MAGI1	TRUE	FALSE
chr3	65401438	C	A	ENST00000402939	ENSG00000151276	MAGI1	TRUE	FALSE
chr3	65401438	C	G	ENST00000402939	ENSG00000151276	MAGI1	TRUE	FALSE
chr3	65401438	C	T	ENST00000402939	ENSG00000151276	MAGI1	TRUE	FALSE
chr3	65401440	G	T	ENST00000402939	ENSG00000151276	MAGI1
chr3	65401444	T	A	ENST00000402939	ENSG00000151276	MAGI1	TRUE	TRUE
chr3	65401453	T	A	ENST00000402939	ENSG00000151276	MAGI1	TRUE	TRUE
chr3	65401456	T	A	ENST00000402939	ENSG00000151276	MAGI1	TRUE	TRUE
chr3	65401471	C	A	ENST00000402939	ENSG00000151276	MAGI1	TRUE	FALSE
chr3	65401471	C	G	ENST00000402939	ENSG00000151276	MAGI1	TRUE	FALSE
chr3	65401471	C	T	ENST00000402939	ENSG00000151276	MAGI1	TRUE	FALSE
chr3	65401472	T	A	ENST00000402939	ENSG00000151276	MAGI1	TRUE	FALSE
chr3	65401472	T	C	ENST00000402939	ENSG00000151276	MAGI1	TRUE	FALSE
chr3	65401472	T	G	ENST00000402939	ENSG00000151276	MAGI1	TRUE	FALSE
chr3	65429518	A	C	ENST00000402939	ENSG00000151276	MAGI1	TRUE	FALSE
chr3	65429518	A	G	ENST00000402939	ENSG00000151276	MAGI1	FALSE	FALSE
chr3	65429518	A	T	ENST00000402939	ENSG00000151276	MAGI1	TRUE	FALSE
chr3	65429519	C	A	ENST00000402939	ENSG00000151276	MAGI1	TRUE	FALSE
chr3	65429519	C	G	ENST00000402939	ENSG00000151276	MAGI1	TRUE	FALSE
chr3	65429519	C	T	ENST00000402939	ENSG00000151276	MAGI1	TRUE	FALSE
chr3	65429523	C	A	ENST00000402939	ENSG00000151276	MAGI1	TRUE	TRUE
chr3	65429526	G	A	ENST00000402939	ENSG00000151276	MAGI1	TRUE	TRUE
chr3	65429529	G	A	ENST00000402939	ENSG00000151276	MAGI1	TRUE	TRUE
chr3	65429534	A	T	ENST00000402939	ENSG00000151276	MAGI1	TRUE	TRUE
chr3	65429537	A	T	ENST00000402939	ENSG00000151276	MAGI1	TRUE	TRUE
chr3	65429547	C	A	ENST00000402939	ENSG00000151276	MAGI1	TRUE	TRUE
chr3	65429553	C	A	ENST00000402939	ENSG00000151276	MAGI1	TRUE	TRUE
chr3	65429556	T	A	ENST00000402939	ENSG00000151276	MAGI1	TRUE	TRUE
chr3	65429560	A	T	ENST00000402939	ENSG00000151276	MAGI1	TRUE	TRUE
chr3	65429565	C	A	ENST00000402939	ENSG00000151276	MAGI1	TRUE	TRUE
chr3	65429586	G	A	ENST00000402939	ENSG00000151276	MAGI1	TRUE	TRUE
chr3	65429604	G	A	ENST00000402939	ENSG00000151276	MAGI1	TRUE	TRUE
chr3	65429613	T	A	ENST00000402939	ENSG00000151276	MAGI1	TRUE	TRUE
chr3	65429616	T	A	ENST00000402939	ENSG00000151276	MAGI1	TRUE	TRUE
chr3	65429625	C	A	ENST00000402939	ENSG00000151276	MAGI1	TRUE	TRUE
chr3	65429643	C	A	ENST00000402939	ENSG00000151276	MAGI1	TRUE	TRUE
chr3	65429646	T	A	ENST00000402939	ENSG00000151276	MAGI1	TRUE	TRUE
chr3	65429655	G	A	ENST00000402939	ENSG00000151276	MAGI1	TRUE	TRUE
chr3	65429656	G	T	ENST00000402939	ENSG00000151276	MAGI1	TRUE	TRUE
chr3	65429679	G	A	ENST00000402939	ENSG00000151276	MAGI1	TRUE	TRUE
chr3	65429682	T	A	ENST00000402939	ENSG00000151276	MAGI1	TRUE	TRUE
chr3	65429688	T	A	ENST00000402939	ENSG00000151276	MAGI1	TRUE	TRUE
chr3	65429691	G	A	ENST00000402939	ENSG00000151276	MAGI1	TRUE	TRUE
chr3	65429745	T	A	ENST00000402939	ENSG00000151276	MAGI1	TRUE	TRUE
chr3	65429769	C	A	ENST00000402939	ENSG00000151276	MAGI1	TRUE	TRUE
chr3	65429775	G	A	ENST00000402939	ENSG00000151276	MAGI1	TRUE	TRUE
chr3	65429795	A	T	ENST00000402939	ENSG00000151276	MAGI1	TRUE	TRUE
chr3	65429815	A	C	ENST00000402939	ENSG00000151276	MAGI1	TRUE	TRUE
chr3	65429815	A	T	ENST00000402939	ENSG00000151276	MAGI1	TRUE	TRUE
chr3	65429834	G	C	ENST00000402939	ENSG00000151276	MAGI1	TRUE	TRUE
chr3	65429834	G	T	ENST00000402939	ENSG00000151276	MAGI1	TRUE	TRUE
chr3	65429871	T	A	ENST00000402939	ENSG00000151276	MAGI1	TRUE	TRUE
chr3	65429886	T	A	ENST00000402939	ENSG00000151276	MAGI1	TRUE	TRUE
chr3	65429895	T	A	ENST00000402939	ENSG00000151276	MAGI1	TRUE	TRUE
chr3	65429915	G	C	ENST00000402939	ENSG00000151276	MAGI1	TRUE	TRUE
chr3	65429915	G	T	ENST00000402939	ENSG00000151276	MAGI1	TRUE	TRUE
chr3	65429920	A	C	ENST00000402939	ENSG00000151276	MAGI1	TRUE	TRUE
chr3	65429920	A	T	ENST00000402939	ENSG00000151276	MAGI1	TRUE	TRUE
chr3	65429928	C	A	ENST00000402939	ENSG00000151276	MAGI1	TRUE	TRUE
chr3	65429931	G	A	ENST00000402939	ENSG00000151276	MAGI1	TRUE	TRUE
chr3	65429952	C	A	ENST00000402939	ENSG00000151276	MAGI1	TRUE	TRUE
chr3	65429955	T	A	ENST00000402939	ENSG00000151276	MAGI1	TRUE	TRUE
chr3	65429960	A	T	ENST00000402939	ENSG00000151276	MAGI1	TRUE	TRUE
chr3	65429972	G	T	ENST00000402939	ENSG00000151276	MAGI1	TRUE	TRUE
chr3	65429981	A	C	ENST00000402939	ENSG00000151276	MAGI1	TRUE	TRUE
chr3	65429981	A	T	ENST00000402939	ENSG00000151276	MAGI1	TRUE	TRUE
chr3	65430014	A	T	ENST00000402939	ENSG00000151276	MAGI1	TRUE	TRUE
chr3	65430019	A	C	ENST00000402939	ENSG00000151276	MAGI1	TRUE	TRUE
chr3	65430019	A	T	ENST00000402939	ENSG00000151276	MAGI1	TRUE	TRUE
chr3	65430027	G	A	ENST00000402939	ENSG00000151276	MAGI1	TRUE	TRUE
chr3	65430028	G	T	ENST00000402939	ENSG00000151276	MAGI1	TRUE	TRUE
chr3	65430036	C	A	ENST00000402939	ENSG00000151276	MAGI1	TRUE	TRUE
chr3	65430069	G	A	ENST00000402939	ENSG00000151276	MAGI1	TRUE	TRUE
chr3	65430078	T	A	ENST00000402939	ENSG00000151276	MAGI1	TRUE	TRUE
chr3	65430087	G	A	ENST00000402939	ENSG00000151276	MAGI1	TRUE	TRUE
chr3	65430102	C	A	ENST00000402939	ENSG00000151276	MAGI1	TRUE	TRUE
chr3	65430104	A	T	ENST00000402939	ENSG00000151276	MAGI1	TRUE	TRUE
chr3	65430109	A	T	ENST00000402939	ENSG00000151276	MAGI1	TRUE	TRUE
chr3	65430141	C	A	ENST00000402939	ENSG00000151276	MAGI1	TRUE	FALSE
chr3	65430141	C	G	ENST00000402939	ENSG00000151276	MAGI1	TRUE	FALSE
chr3	65430141	C	T	ENST00000402939	ENSG00000151276	MAGI1	TRUE	FALSE
chr3	65430142	T	A	ENST00000402939	ENSG00000151276	MAGI1	TRUE	FALSE
chr3	65430142	T	C	ENST00000402939	ENSG00000151276	MAGI1	TRUE	FALSE
chr3	65430142	T	G	ENST00000402939	ENSG00000151276	MAGI1	TRUE	FALSE
chr3	65430697	A	C	ENST00000402939	ENSG00000151276	MAGI1	TRUE	FALSE
chr3	65430697	A	G	ENST00000402939	ENSG00000151276	MAGI1	TRUE	FALSE
chr3	65430697	A	T	ENST00000402939	ENSG00000151276	MAGI1	TRUE	FALSE
chr3	65430698	C	A	ENST00000402939	ENSG00000151276	MAGI1	TRUE	FALSE
chr3	65430698	C	G	ENST00000402939	ENSG00000151276	MAGI1	TRUE	FALSE
chr3	65430698	C	T	ENST00000402939	ENSG00000151276	MAGI1	TRUE	FALSE
chr3	65430705	C	A	ENST00000402939	ENSG00000151276	MAGI1	TRUE	TRUE
chr3	65430711	T	A	ENST00000402939	ENSG00000151276	MAGI1	TRUE	TRUE
chr3	65430719	A	T	ENST00000402939	ENSG00000151276	MAGI1	TRUE	TRUE
chr3	65430743	A	T	ENST00000402939	ENSG00000151276	MAGI1	TRUE	TRUE
chr3	65430750	T	A	ENST00000402939	ENSG00000151276	MAGI1	TRUE	TRUE
chr3	65430756	G	A	ENST00000402939	ENSG00000151276	MAGI1	TRUE	TRUE
chr3	65430765	C	A	ENST00000402939	ENSG00000151276	MAGI1	TRUE	TRUE
chr3	65430774	C	A	ENST00000402939	ENSG00000151276	MAGI1	TRUE	TRUE
chr3	65430783	C	A	ENST00000402939	ENSG00000151276	MAGI1	TRUE	TRUE
chr3	65430816	T	A	ENST00000402939	ENSG00000151276	MAGI1	TRUE	TRUE
chr3	65430825	T	A	ENST00000402939	ENSG00000151276	MAGI1	TRUE	TRUE
chr3	65430840	T	A	ENST00000402939	ENSG00000151276	MAGI1	TRUE	TRUE
chr3	65430846	T	A	ENST00000402939	ENSG00000151276	MAGI1	TRUE	TRUE
chr3	65430848	A	T	ENST00000402939	ENSG00000151276	MAGI1	TRUE	TRUE
chr3	65430852	C	A	ENST00000402939	ENSG00000151276	MAGI1	TRUE	TRUE
chr3	65430864	G	A	ENST00000402939	ENSG00000151276	MAGI1	TRUE	TRUE
chr3	65430879	T	A	ENST00000402939	ENSG00000151276	MAGI1	TRUE	TRUE
chr3	65430882	C	A	ENST00000402939	ENSG00000151276	MAGI1	TRUE	FALSE
chr3	65430882	C	G	ENST00000402939	ENSG00000151276	MAGI1	TRUE	FALSE
chr3	65430882	C	T	ENST00000402939	ENSG00000151276	MAGI1	TRUE	FALSE
chr3	65430883	T	A	ENST00000402939	ENSG00000151276	MAGI1	TRUE	FALSE
chr3	65430883	T	C	ENST00000402939	ENSG00000151276	MAGI1	TRUE	FALSE
chr3	65430883	T	G	ENST00000402939	ENSG00000151276	MAGI1	TRUE	FALSE
chr3	65437153	A	C	ENST00000402939	ENSG00000151276	MAGI1	TRUE	FALSE
chr3	65437153	A	G	ENST00000402939	ENSG00000151276	MAGI1	TRUE	FALSE
chr3	65437153	A	T	ENST00000402939	ENSG00000151276	MAGI1	TRUE	FALSE
chr3	65437154	C	A	ENST00000402939	ENSG00000151276	MAGI1	TRUE	FALSE
chr3	65437154	C	G	ENST00000402939	ENSG00000151276	MAGI1	TRUE	FALSE
chr3	65437154	C	T	ENST00000402939	ENSG00000151276	MAGI1	TRUE	FALSE
chr3	65437158	G	A	ENST00000402939	ENSG00000151276	MAGI1	TRUE	TRUE
chr3	65437170	C	A	ENST00000402939	ENSG00000151276	MAGI1	TRUE	TRUE
chr3	65437173	T	A	ENST00000402939	ENSG00000151276	MAGI1	TRUE	TRUE
chr3	65437182	C	A	ENST00000402939	ENSG00000151276	MAGI1	TRUE	TRUE
chr3	65437229	G	C	ENST00000402939	ENSG00000151276	MAGI1	TRUE	TRUE
chr3	65437229	G	T	ENST00000402939	ENSG00000151276	MAGI1	TRUE	TRUE
chr3	65437239	C	A	ENST00000402939	ENSG00000151276	MAGI1	TRUE	TRUE
chr3	65437243	C	T	ENST00000402939	ENSG00000151276	MAGI1	TRUE	TRUE
chr3	65437244	C	T	ENST00000402939	ENSG00000151276	MAGI1	TRUE	TRUE
chr3	65437248	C	A	ENST00000402939	ENSG00000151276	MAGI1	TRUE	FALSE
chr3	65437248	C	G	ENST00000402939	ENSG00000151276	MAGI1	TRUE	FALSE
chr3	65437248	C	T	ENST00000402939	ENSG00000151276	MAGI1	TRUE	FALSE
chr3	65437249	T	A	ENST00000402939	ENSG00000151276	MAGI1	TRUE	FALSE
chr3	65437249	T	C	ENST00000402939	ENSG00000151276	MAGI1	TRUE	FALSE
chr3	65437249	T	G	ENST00000402939	ENSG00000151276	MAGI1	TRUE	FALSE
chr3	65439877	A	C	ENST00000402939	ENSG00000151276	MAGI1	TRUE	FALSE
chr3	65439877	A	G	ENST00000402939	ENSG00000151276	MAGI1	TRUE	FALSE
chr3	65439877	A	T	ENST00000402939	ENSG00000151276	MAGI1	TRUE	FALSE
chr3	65439878	C	A	ENST00000402939	ENSG00000151276	MAGI1	TRUE	FALSE
chr3	65439878	C	G	ENST00000402939	ENSG00000151276	MAGI1	TRUE	FALSE
chr3	65439878	C	T	ENST00000402939	ENSG00000151276	MAGI1	TRUE	FALSE
chr3	65439879	C	A	ENST00000402939	ENSG00000151276	MAGI1
chr3	65439882	C	A	ENST00000402939	ENSG00000151276	MAGI1
chr3	65439888	G	A	ENST00000402939	ENSG00000151276	MAGI1
chr3	65439891	G	A	ENST00000402939	ENSG00000151276	MAGI1
chr3	65439894	G	A	ENST00000402939	ENSG00000151276	MAGI1
chr3	65439897	G	A	ENST00000402939	ENSG00000151276	MAGI1
chr3	65439900	G	A	ENST00000402939	ENSG00000151276	MAGI1
chr3	65439903	G	A	ENST00000402939	ENSG00000151276	MAGI1
chr3	65439906	G	A	ENST00000402939	ENSG00000151276	MAGI1
chr3	65439909	G	A	ENST00000402939	ENSG00000151276	MAGI1
chr3	65439912	G	A	ENST00000402939	ENSG00000151276	MAGI1
chr3	65439915	G	A	ENST00000402939	ENSG00000151276	MAGI1
chr3	65439918	G	A	ENST00000402939	ENSG00000151276	MAGI1
chr3	65439921	G	A	ENST00000402939	ENSG00000151276	MAGI1
chr3	65439924	G	A	ENST00000402939	ENSG00000151276	MAGI1
chr3	65439927	G	A	ENST00000402939	ENSG00000151276	MAGI1
chr3	65439930	G	A	ENST00000402939	ENSG00000151276	MAGI1
chr3	65439933	G	A	ENST00000402939	ENSG00000151276	MAGI1
chr3	65439936	G	A	ENST00000402939	ENSG00000151276	MAGI1
chr3	65439939	G	A	ENST00000402939	ENSG00000151276	MAGI1
chr3	65439942	G	A	ENST00000402939	ENSG00000151276	MAGI1
chr3	65439945	G	A	ENST00000402939	ENSG00000151276	MAGI1
chr3	65439948	C	A	ENST00000402939	ENSG00000151276	MAGI1
chr3	65439954	G	A	ENST00000402939	ENSG00000151276	MAGI1
chr3	65439957	T	A	ENST00000402939	ENSG00000151276	MAGI1
chr3	65439960	T	A	ENST00000402939	ENSG00000151276	MAGI1	TRUE	TRUE
chr3	65439966	T	A	ENST00000402939	ENSG00000151276	MAGI1	TRUE	TRUE
chr3	65439972	C	A	ENST00000402939	ENSG00000151276	MAGI1	TRUE	TRUE
chr3	65439987	C	A	ENST00000402939	ENSG00000151276	MAGI1	TRUE	TRUE
chr3	65439988	A	C	ENST00000402939	ENSG00000151276	MAGI1	TRUE	TRUE
chr3	65439988	A	T	ENST00000402939	ENSG00000151276	MAGI1	TRUE	TRUE
chr3	65439993	G	A	ENST00000402939	ENSG00000151276	MAGI1	TRUE	TRUE
chr3	65439999	T	A	ENST00000402939	ENSG00000151276	MAGI1	TRUE	TRUE
chr3	65440013	C	A	ENST00000402939	ENSG00000151276	MAGI1	TRUE	FALSE
chr3	65440013	C	G	ENST00000402939	ENSG00000151276	MAGI1	TRUE	FALSE
chr3	65440013	C	T	ENST00000402939	ENSG00000151276	MAGI1	TRUE	FALSE
chr3	65440014	T	A	ENST00000402939	ENSG00000151276	MAGI1	TRUE	FALSE
chr3	65440014	T	C	ENST00000402939	ENSG00000151276	MAGI1	TRUE	FALSE
chr3	65440014	T	G	ENST00000402939	ENSG00000151276	MAGI1	TRUE	FALSE
chr3	65442790	A	C	ENST00000402939	ENSG00000151276	MAGI1	TRUE	FALSE
chr3	65442790	A	G	ENST00000402939	ENSG00000151276	MAGI1	TRUE	FALSE
chr3	65442790	A	T	ENST00000402939	ENSG00000151276	MAGI1	TRUE	FALSE
chr3	65442791	C	A	ENST00000402939	ENSG00000151276	MAGI1	TRUE	FALSE
chr3	65442791	C	G	ENST00000402939	ENSG00000151276	MAGI1	TRUE	FALSE
chr3	65442791	C	T	ENST00000402939	ENSG00000151276	MAGI1	TRUE	FALSE
chr3	65442797	A	C	ENST00000402939	ENSG00000151276	MAGI1	TRUE	TRUE
chr3	65442797	A	T	ENST00000402939	ENSG00000151276	MAGI1	TRUE	TRUE
chr3	65442800	G	C	ENST00000402939	ENSG00000151276	MAGI1	TRUE	TRUE
chr3	65442800	G	T	ENST00000402939	ENSG00000151276	MAGI1	TRUE	TRUE
chr3	65442809	A	C	ENST00000402939	ENSG00000151276	MAGI1	TRUE	TRUE
chr3	65442809	A	T	ENST00000402939	ENSG00000151276	MAGI1	TRUE	TRUE
chr3	65442823	C	A	ENST00000402939	ENSG00000151276	MAGI1	TRUE	TRUE
chr3	65442829	T	A	ENST00000402939	ENSG00000151276	MAGI1	TRUE	TRUE
chr3	65442832	C	A	ENST00000402939	ENSG00000151276	MAGI1	TRUE	TRUE
chr3	65442833	C	T	ENST00000402939	ENSG00000151276	MAGI1	TRUE	TRUE
chr3	65442834	C	T	ENST00000402939	ENSG00000151276	MAGI1	TRUE	TRUE
chr3	65442850	C	A	ENST00000402939	ENSG00000151276	MAGI1	TRUE	FALSE
chr3	65442850	C	G	ENST00000402939	ENSG00000151276	MAGI1	TRUE	FALSE
chr3	65442850	C	T	ENST00000402939	ENSG00000151276	MAGI1	TRUE	FALSE
chr3	65442851	T	A	ENST00000402939	ENSG00000151276	MAGI1	TRUE	FALSE
chr3	65442851	T	C	ENST00000402939	ENSG00000151276	MAGI1	TRUE	FALSE
chr3	65442851	T	G	ENST00000402939	ENSG00000151276	MAGI1	TRUE	FALSE
chr3	65448020	A	C	ENST00000402939	ENSG00000151276	MAGI1	TRUE	FALSE
chr3	65448020	A	G	ENST00000402939	ENSG00000151276	MAGI1	TRUE	FALSE
chr3	65448020	A	T	ENST00000402939	ENSG00000151276	MAGI1	TRUE	FALSE
chr3	65448021	C	A	ENST00000402939	ENSG00000151276	MAGI1	TRUE	FALSE
chr3	65448021	C	G	ENST00000402939	ENSG00000151276	MAGI1	TRUE	FALSE
chr3	65448021	C	T	ENST00000402939	ENSG00000151276	MAGI1	TRUE	FALSE
chr3	65448022	C	A	ENST00000402939	ENSG00000151276	MAGI1	TRUE	TRUE
chr3	65448028	C	A	ENST00000402939	ENSG00000151276	MAGI1	TRUE	TRUE
chr3	65448040	C	A	ENST00000402939	ENSG00000151276	MAGI1	TRUE	TRUE
chr3	65448043	C	A	ENST00000402939	ENSG00000151276	MAGI1	TRUE	TRUE
chr3	65448058	C	A	ENST00000402939	ENSG00000151276	MAGI1	FALSE	FALSE
chr3	65448058	C	G	ENST00000402939	ENSG00000151276	MAGI1	FALSE	FALSE
chr3	65448058	C	T	ENST00000402939	ENSG00000151276	MAGI1	FALSE	FALSE
chr3	65448059	T	A	ENST00000402939	ENSG00000151276	MAGI1	FALSE	FALSE
chr3	65448059	T	C	ENST00000402939	ENSG00000151276	MAGI1	FALSE	FALSE
chr3	65448059	T	G	ENST00000402939	ENSG00000151276	MAGI1	FALSE	FALSE
chr3	65453256	A	C	ENST00000402939	ENSG00000151276	MAGI1	TRUE	FALSE
chr3	65453256	A	G	ENST00000402939	ENSG00000151276	MAGI1	TRUE	FALSE
chr3	65453256	A	T	ENST00000402939	ENSG00000151276	MAGI1	TRUE	FALSE
chr3	65453257	C	A	ENST00000402939	ENSG00000151276	MAGI1	TRUE	FALSE
chr3	65453257	C	G	ENST00000402939	ENSG00000151276	MAGI1	TRUE	FALSE
chr3	65453257	C	T	ENST00000402939	ENSG00000151276	MAGI1	TRUE	FALSE
chr3	65453258	C	A	ENST00000402939	ENSG00000151276	MAGI1	TRUE	TRUE
chr3	65453267	C	A	ENST00000402939	ENSG00000151276	MAGI1	TRUE	TRUE
chr3	65453268	A	T	ENST00000402939	ENSG00000151276	MAGI1	TRUE	TRUE
chr3	65453273	C	A	ENST00000402939	ENSG00000151276	MAGI1	TRUE	TRUE
chr3	65453276	C	A	ENST00000402939	ENSG00000151276	MAGI1	TRUE	TRUE
chr3	65453285	T	A	ENST00000402939	ENSG00000151276	MAGI1	TRUE	TRUE
chr3	65453288	G	A	ENST00000402939	ENSG00000151276	MAGI1	TRUE	TRUE
chr3	65453291	G	A	ENST00000402939	ENSG00000151276	MAGI1	TRUE	TRUE
chr3	65453294	T	A	ENST00000402939	ENSG00000151276	MAGI1	TRUE	TRUE
chr3	65453301	G	T	ENST00000402939	ENSG00000151276	MAGI1
chr3	65453314	A	C	ENST00000402939	ENSG00000151276	MAGI1
chr3	65453314	A	T	ENST00000402939	ENSG00000151276	MAGI1
chr3	65453316	C	T	ENST00000402939	ENSG00000151276	MAGI1
chr3	65453317	C	T	ENST00000402939	ENSG00000151276	MAGI1
chr3	65453330	T	A	ENST00000402939	ENSG00000151276	MAGI1
chr3	65453341	C	A	ENST00000402939	ENSG00000151276	MAGI1	TRUE	FALSE
chr3	65453341	C	G	ENST00000402939	ENSG00000151276	MAGI1	TRUE	FALSE
chr3	65453341	C	T	ENST00000402939	ENSG00000151276	MAGI1	TRUE	FALSE
chr3	65453342	T	A	ENST00000402939	ENSG00000151276	MAGI1	TRUE	FALSE
chr3	65453342	T	C	ENST00000402939	ENSG00000151276	MAGI1	TRUE	FALSE
chr3	65453342	T	G	ENST00000402939	ENSG00000151276	MAGI1	TRUE	FALSE
chr3	65470281	A	C	ENST00000402939	ENSG00000151276	MAGI1	TRUE	FALSE
chr3	65470281	A	G	ENST00000402939	ENSG00000151276	MAGI1	TRUE	FALSE
chr3	65470281	A	T	ENST00000402939	ENSG00000151276	MAGI1	TRUE	FALSE
chr3	65470282	C	A	ENST00000402939	ENSG00000151276	MAGI1	TRUE	FALSE
chr3	65470282	C	G	ENST00000402939	ENSG00000151276	MAGI1	TRUE	FALSE
chr3	65470282	C	T	ENST00000402939	ENSG00000151276	MAGI1	TRUE	FALSE
chr3	65470291	A	C	ENST00000402939	ENSG00000151276	MAGI1	TRUE	TRUE
chr3	65470291	A	T	ENST00000402939	ENSG00000151276	MAGI1	TRUE	TRUE
chr3	65470299	C	A	ENST00000402939	ENSG00000151276	MAGI1	TRUE	TRUE
chr3	65470302	C	A	ENST00000402939	ENSG00000151276	MAGI1	TRUE	TRUE
chr3	65470308	C	A	ENST00000402939	ENSG00000151276	MAGI1	TRUE	TRUE
chr3	65470312	A	C	ENST00000402939	ENSG00000151276	MAGI1	TRUE	TRUE
chr3	65470312	A	T	ENST00000402939	ENSG00000151276	MAGI1	TRUE	TRUE
chr3	65470323	C	A	ENST00000402939	ENSG00000151276	MAGI1	TRUE	TRUE
chr3	65470324	C	T	ENST00000402939	ENSG00000151276	MAGI1	TRUE	TRUE
chr3	65470325	C	T	ENST00000402939	ENSG00000151276	MAGI1	TRUE	TRUE
chr3	65470332	C	A	ENST00000402939	ENSG00000151276	MAGI1	TRUE	TRUE
chr3	65470346	A	C	ENST00000402939	ENSG00000151276	MAGI1	TRUE	TRUE
chr3	65470346	A	T	ENST00000402939	ENSG00000151276	MAGI1	TRUE	TRUE
chr3	65470356	C	A	ENST00000402939	ENSG00000151276	MAGI1	TRUE	TRUE
chr3	65470372	G	C	ENST00000402939	ENSG00000151276	MAGI1	TRUE	TRUE
chr3	65470372	G	T	ENST00000402939	ENSG00000151276	MAGI1	TRUE	TRUE
chr3	65470377	G	A	ENST00000402939	ENSG00000151276	MAGI1	TRUE	TRUE
chr3	65470386	T	A	ENST00000402939	ENSG00000151276	MAGI1	TRUE	TRUE
chr3	65470389	G	A	ENST00000402939	ENSG00000151276	MAGI1	TRUE	TRUE
chr3	65470439	A	C	ENST00000402939	ENSG00000151276	MAGI1	TRUE	TRUE
chr3	65470439	A	T	ENST00000402939	ENSG00000151276	MAGI1	TRUE	TRUE
chr3	65470449	C	A	ENST00000402939	ENSG00000151276	MAGI1	TRUE	TRUE
chr3	65470452	G	A	ENST00000402939	ENSG00000151276	MAGI1	TRUE	TRUE
chr3	65470464	C	A	ENST00000402939	ENSG00000151276	MAGI1	TRUE	TRUE
chr3	65470467	C	A	ENST00000402939	ENSG00000151276	MAGI1	TRUE	TRUE
chr3	65470470	G	A	ENST00000402939	ENSG00000151276	MAGI1	TRUE	TRUE
chr3	65470473	C	A	ENST00000402939	ENSG00000151276	MAGI1	TRUE	TRUE
chr3	65470485	C	A	ENST00000402939	ENSG00000151276	MAGI1	TRUE	FALSE
chr3	65470485	C	G	ENST00000402939	ENSG00000151276	MAGI1	TRUE	FALSE
chr3	65470485	C	T	ENST00000402939	ENSG00000151276	MAGI1	TRUE	FALSE
chr3	65470486	T	A	ENST00000402939	ENSG00000151276	MAGI1	TRUE	FALSE
chr3	65470486	T	C	ENST00000402939	ENSG00000151276	MAGI1	TRUE	FALSE
chr3	65470486	T	G	ENST00000402939	ENSG00000151276	MAGI1	TRUE	FALSE
chr3	65478590	A	C	ENST00000402939	ENSG00000151276	MAGI1	TRUE	FALSE
chr3	65478590	A	G	ENST00000402939	ENSG00000151276	MAGI1	TRUE	FALSE
chr3	65478590	A	T	ENST00000402939	ENSG00000151276	MAGI1	TRUE	FALSE
chr3	65478591	C	A	ENST00000402939	ENSG00000151276	MAGI1	TRUE	FALSE
chr3	65478591	C	G	ENST00000402939	ENSG00000151276	MAGI1	TRUE	FALSE
chr3	65478591	C	T	ENST00000402939	ENSG00000151276	MAGI1	TRUE	FALSE
chr3	65478613	C	A	ENST00000402939	ENSG00000151276	MAGI1	TRUE	TRUE
chr3	65478628	C	A	ENST00000402939	ENSG00000151276	MAGI1	TRUE	TRUE
chr3	65478631	C	A	ENST00000402939	ENSG00000151276	MAGI1	TRUE	TRUE
chr3	65478634	C	A	ENST00000402939	ENSG00000151276	MAGI1	TRUE	TRUE
chr3	65478640	C	A	ENST00000402939	ENSG00000151276	MAGI1	TRUE	TRUE
chr3	65478664	G	A	ENST00000402939	ENSG00000151276	MAGI1	TRUE	TRUE
chr3	65478674	G	C	ENST00000402939	ENSG00000151276	MAGI1	TRUE	TRUE
chr3	65478674	G	T	ENST00000402939	ENSG00000151276	MAGI1	TRUE	TRUE
chr3	65478682	T	A	ENST00000402939	ENSG00000151276	MAGI1	TRUE	TRUE
chr3	65478688	G	A	ENST00000402939	ENSG00000151276	MAGI1	TRUE	TRUE
chr3	65478691	T	A	ENST00000402939	ENSG00000151276	MAGI1	TRUE	TRUE
chr3	65478699	G	T	ENST00000402939	ENSG00000151276	MAGI1	TRUE	TRUE
chr3	65478703	G	A	ENST00000402939	ENSG00000151276	MAGI1	TRUE	TRUE
chr3	65478706	T	A	ENST00000402939	ENSG00000151276	MAGI1	TRUE	TRUE
chr3	65478718	G	A	ENST00000402939	ENSG00000151276	MAGI1	TRUE	TRUE
chr3	65478729	A	T	ENST00000402939	ENSG00000151276	MAGI1	TRUE	TRUE
chr3	65478751	T	A	ENST00000402939	ENSG00000151276	MAGI1	TRUE	TRUE
chr3	65478766	G	A	ENST00000402939	ENSG00000151276	MAGI1	TRUE	TRUE
chr3	65478778	T	A	ENST00000402939	ENSG00000151276	MAGI1	TRUE	TRUE
chr3	65478788	A	C	ENST00000402939	ENSG00000151276	MAGI1	TRUE	TRUE
chr3	65478788	A	T	ENST00000402939	ENSG00000151276	MAGI1	TRUE	TRUE
chr3	65478791	A	C	ENST00000402939	ENSG00000151276	MAGI1	TRUE	TRUE
chr3	65478791	A	T	ENST00000402939	ENSG00000151276	MAGI1	TRUE	TRUE
chr3	65478799	C	A	ENST00000402939	ENSG00000151276	MAGI1	TRUE	FALSE
chr3	65478799	C	G	ENST00000402939	ENSG00000151276	MAGI1	TRUE	FALSE
chr3	65478799	C	T	ENST00000402939	ENSG00000151276	MAGI1	TRUE	FALSE
chr3	65478800	T	A	ENST00000402939	ENSG00000151276	MAGI1	TRUE	FALSE
chr3	65478800	T	C	ENST00000402939	ENSG00000151276	MAGI1	TRUE	FALSE
chr3	65478800	T	G	ENST00000402939	ENSG00000151276	MAGI1	TRUE	FALSE
chr3	65493510	A	C	ENST00000402939	ENSG00000151276	MAGI1	TRUE	FALSE
chr3	65493510	A	G	ENST00000402939	ENSG00000151276	MAGI1	FALSE	FALSE
chr3	65493510	A	T	ENST00000402939	ENSG00000151276	MAGI1	TRUE	FALSE
chr3	65493511	C	A	ENST00000402939	ENSG00000151276	MAGI1	TRUE	FALSE
chr3	65493511	C	G	ENST00000402939	ENSG00000151276	MAGI1	TRUE	TRUE
chr3	65493511	C	T	ENST00000402939	ENSG00000151276	MAGI1	TRUE	TRUE
chr3	65493512	C	A	ENST00000402939	ENSG00000151276	MAGI1	TRUE	TRUE
chr3	65493515	C	A	ENST00000402939	ENSG00000151276	MAGI1	TRUE	TRUE
chr3	65493516	A	C	ENST00000402939	ENSG00000151276	MAGI1	TRUE	TRUE
chr3	65493516	A	T	ENST00000402939	ENSG00000151276	MAGI1	TRUE	TRUE
chr3	65493530	C	A	ENST00000402939	ENSG00000151276	MAGI1	TRUE	TRUE
chr3	65493548	G	A	ENST00000402939	ENSG00000151276	MAGI1	TRUE	TRUE
chr3	65493551	C	A	ENST00000402939	ENSG00000151276	MAGI1	TRUE	TRUE
chr3	65493559	A	T	ENST00000402939	ENSG00000151276	MAGI1	TRUE	TRUE
chr3	65493566	C	A	ENST00000402939	ENSG00000151276	MAGI1	TRUE	TRUE
chr3	65493569	T	A	ENST00000402939	ENSG00000151276	MAGI1	TRUE	TRUE
chr3	65493585	A	C	ENST00000402939	ENSG00000151276	MAGI1	TRUE	TRUE
chr3	65493585	A	T	ENST00000402939	ENSG00000151276	MAGI1	TRUE	TRUE
chr3	65493605	C	A	ENST00000402939	ENSG00000151276	MAGI1	TRUE	TRUE
chr3	65493608	C	A	ENST00000402939	ENSG00000151276	MAGI1	TRUE	TRUE
chr3	65493611	C	A	ENST00000402939	ENSG00000151276	MAGI1	TRUE	TRUE
chr3	65493614	T	A	ENST00000402939	ENSG00000151276	MAGI1	TRUE	TRUE
chr3	65493623	G	A	ENST00000402939	ENSG00000151276	MAGI1	TRUE	TRUE
chr3	65493630	G	T	ENST00000402939	ENSG00000151276	MAGI1	TRUE	TRUE
chr3	65493632	C	A	ENST00000402939	ENSG00000151276	MAGI1	TRUE	FALSE
chr3	65493632	C	G	ENST00000402939	ENSG00000151276	MAGI1	TRUE	FALSE
chr3	65493632	C	T	ENST00000402939	ENSG00000151276	MAGI1	TRUE	FALSE
chr3	65493633	T	A	ENST00000402939	ENSG00000151276	MAGI1	TRUE	FALSE
chr3	65493633	T	C	ENST00000402939	ENSG00000151276	MAGI1	TRUE	FALSE
chr3	65493633	T	G	ENST00000402939	ENSG00000151276	MAGI1	TRUE	FALSE
chr3	65621970	A	C	ENST00000402939	ENSG00000151276	MAGI1	TRUE	FALSE
chr3	65621970	A	G	ENST00000402939	ENSG00000151276	MAGI1	TRUE	FALSE
chr3	65621970	A	T	ENST00000402939	ENSG00000151276	MAGI1	TRUE	FALSE
chr3	65621971	C	A	ENST00000402939	ENSG00000151276	MAGI1	TRUE	FALSE
chr3	65621971	C	G	ENST00000402939	ENSG00000151276	MAGI1	TRUE	FALSE
chr3	65621971	C	T	ENST00000402939	ENSG00000151276	MAGI1	TRUE	FALSE
chr3	65621988	G	C	ENST00000402939	ENSG00000151276	MAGI1
chr3	65621988	G	T	ENST00000402939	ENSG00000151276	MAGI1
chr3	65622011	G	A	ENST00000402939	ENSG00000151276	MAGI1	TRUE	TRUE
chr3	65622014	G	A	ENST00000402939	ENSG00000151276	MAGI1	TRUE	TRUE
chr3	65622020	C	A	ENST00000402939	ENSG00000151276	MAGI1	TRUE	TRUE
chr3	65622038	T	A	ENST00000402939	ENSG00000151276	MAGI1	TRUE	TRUE
chr3	65622041	G	A	ENST00000402939	ENSG00000151276	MAGI1	TRUE	TRUE
chr3	65622047	G	A	ENST00000402939	ENSG00000151276	MAGI1	TRUE	TRUE
chr3	65622050	G	A	ENST00000402939	ENSG00000151276	MAGI1	TRUE	TRUE
chr3	65622065	G	A	ENST00000402939	ENSG00000151276	MAGI1	TRUE	TRUE
chr3	65622074	T	A	ENST00000402939	ENSG00000151276	MAGI1	TRUE	TRUE
chr3	65622086	C	A	ENST00000402939	ENSG00000151276	MAGI1	TRUE	TRUE
chr3	65622089	C	A	ENST00000402939	ENSG00000151276	MAGI1	FALSE	FALSE
chr3	65622089	C	G	ENST00000402939	ENSG00000151276	MAGI1	TRUE	FALSE
chr3	65622089	C	T	ENST00000402939	ENSG00000151276	MAGI1	TRUE	FALSE
chr3	65622090	T	A	ENST00000402939	ENSG00000151276	MAGI1	TRUE	FALSE
chr3	65622090	T	C	ENST00000402939	ENSG00000151276	MAGI1	TRUE	FALSE
chr3	65622090	T	G	ENST00000402939	ENSG00000151276	MAGI1	TRUE	FALSE
chr3	66037994	A	C	ENST00000402939	ENSG00000151276	MAGI1	FALSE	FALSE
chr3	66037994	A	G	ENST00000402939	ENSG00000151276	MAGI1	FALSE	FALSE
chr3	66037994	A	T	ENST00000402939	ENSG00000151276	MAGI1	FALSE	FALSE
chr3	66037995	C	A	ENST00000402939	ENSG00000151276	MAGI1	FALSE	FALSE
chr3	66037995	C	G	ENST00000402939	ENSG00000151276	MAGI1	FALSE	FALSE
chr3	66037995	C	T	ENST00000402939	ENSG00000151276	MAGI1	FALSE	FALSE
chr3	66037996	C	A	ENST00000402939	ENSG00000151276	MAGI1	TRUE	TRUE
chr3	66037999	G	A	ENST00000402939	ENSG00000151276	MAGI1	TRUE	TRUE
chr3	66038002	T	A	ENST00000402939	ENSG00000151276	MAGI1	TRUE	TRUE
chr3	66038011	T	A	ENST00000402939	ENSG00000151276	MAGI1	TRUE	TRUE
chr3	66038026	C	A	ENST00000402939	ENSG00000151276	MAGI1	TRUE	TRUE
chr3	66038029	T	A	ENST00000402939	ENSG00000151276	MAGI1	TRUE	TRUE
chr3	66038030	G	T	ENST00000402939	ENSG00000151276	MAGI1	TRUE	TRUE
chr3	66038057	A	C	ENST00000402939	ENSG00000151276	MAGI1	TRUE	TRUE
chr3	66038057	A	T	ENST00000402939	ENSG00000151276	MAGI1	TRUE	TRUE
chr3	66038067	A	T	ENST00000402939	ENSG00000151276	MAGI1	TRUE	TRUE
chr3	66038089	G	A	ENST00000402939	ENSG00000151276	MAGI1	TRUE	TRUE
chr3	66038095	C	A	ENST00000402939	ENSG00000151276	MAGI1	TRUE	TRUE
chr3	66038107	C	A	ENST00000402939	ENSG00000151276	MAGI1	TRUE	TRUE
chr3	66038113	C	A	ENST00000402939	ENSG00000151276	MAGI1	TRUE	TRUE
chr3	66038131	C	A	ENST00000402939	ENSG00000151276	MAGI1	TRUE	TRUE
chr3	66038158	C	A	ENST00000402939	ENSG00000151276	MAGI1	TRUE	TRUE
chr3	66038176	C	A	ENST00000402939	ENSG00000151276	MAGI1	TRUE	TRUE
chr3	66038180	G	C	ENST00000402939	ENSG00000151276	MAGI1	TRUE	TRUE
chr3	66038180	G	T	ENST00000402939	ENSG00000151276	MAGI1	TRUE	TRUE
chr3	66038191	C	A	ENST00000402939	ENSG00000151276	MAGI1	TRUE	TRUE
chr3	66038200	C	A	ENST00000402939	ENSG00000151276	MAGI1	TRUE	TRUE
chr3	66038209	C	A	ENST00000402939	ENSG00000151276	MAGI1	TRUE	TRUE
chr3	66038230	C	A	ENST00000402939	ENSG00000151276	MAGI1	TRUE	TRUE
chr3	66038236	G	A	ENST00000402939	ENSG00000151276	MAGI1	TRUE	TRUE
chr3	66038242	C	A	ENST00000402939	ENSG00000151276	MAGI1	TRUE	FALSE
chr3	66038248	T	A	ENST00000402939	ENSG00000151276	MAGI1	TRUE	FALSE
chr3	66038255	G	T	ENST00000402939	ENSG00000151276	MAGI1	TRUE	FALSE
chr3	66038260	C	A	ENST00000402939	ENSG00000151276	MAGI1	FALSE	FALSE
chr3	66038276	C	T	ENST00000402939	ENSG00000151276	MAGI1	FALSE	FALSE
chr3	66038277	C	T	ENST00000402939	ENSG00000151276	MAGI1	FALSE	FALSE
chr3	66038287	T	A	ENST00000402939	ENSG00000151276	MAGI1	FALSE	FALSE
chr3	66038290	T	A	ENST00000402939	ENSG00000151276	MAGI1	FALSE	FALSE
chr3	66038293	G	A	ENST00000402939	ENSG00000151276	MAGI1	FALSE	FALSE
chr3	66038302	T	A	ENST00000402939	ENSG00000151276	MAGI1	FALSE	FALSE
chr3	66221128	G	A	ENST00000354883	ENSG00000144741	SLC25A26	TRUE	FALSE
chr3	66221128	G	C	ENST00000354883	ENSG00000144741	SLC25A26	TRUE	FALSE
chr3	66221128	G	T	ENST00000354883	ENSG00000144741	SLC25A26	TRUE	FALSE
chr3	66221129	T	A	ENST00000354883	ENSG00000144741	SLC25A26	TRUE	FALSE
chr3	66221129	T	C	ENST00000354883	ENSG00000144741	SLC25A26	TRUE	FALSE
chr3	66221129	T	G	ENST00000354883	ENSG00000144741	SLC25A26	TRUE	FALSE
chr3	66236542	A	C	ENST00000354883	ENSG00000144741	SLC25A26	TRUE	FALSE
chr3	66236542	A	G	ENST00000354883	ENSG00000144741	SLC25A26	TRUE	FALSE
chr3	66236542	A	T	ENST00000354883	ENSG00000144741	SLC25A26	TRUE	FALSE
chr3	66236543	G	A	ENST00000354883	ENSG00000144741	SLC25A26	TRUE	FALSE
chr3	66236543	G	C	ENST00000354883	ENSG00000144741	SLC25A26	TRUE	FALSE
chr3	66236543	G	T	ENST00000354883	ENSG00000144741	SLC25A26	TRUE	FALSE
chr3	66236575	T	A	ENST00000354883	ENSG00000144741	SLC25A26		FALSE
chr3	66236581	T	A	ENST00000354883	ENSG00000144741	SLC25A26		FALSE
chr3	66236581	T	G	ENST00000354883	ENSG00000144741	SLC25A26		FALSE
chr3	66236601	A	T	ENST00000354883	ENSG00000144741	SLC25A26	TRUE	TRUE
chr3	66236613	C	T	ENST00000354883	ENSG00000144741	SLC25A26	TRUE	TRUE
chr3	66236622	C	T	ENST00000354883	ENSG00000144741	SLC25A26	TRUE	TRUE
chr3	66236625	G	T	ENST00000354883	ENSG00000144741	SLC25A26	TRUE	TRUE
chr3	66236634	A	T	ENST00000354883	ENSG00000144741	SLC25A26	TRUE	TRUE
chr3	66236652	G	T	ENST00000354883	ENSG00000144741	SLC25A26	TRUE	TRUE
chr3	66236660	T	A	ENST00000354883	ENSG00000144741	SLC25A26	TRUE	TRUE
chr3	66236660	T	G	ENST00000354883	ENSG00000144741	SLC25A26	TRUE	TRUE
chr3	66236685	G	T	ENST00000354883	ENSG00000144741	SLC25A26	TRUE	TRUE
chr3	66236701	G	A	ENST00000354883	ENSG00000144741	SLC25A26	TRUE	FALSE
chr3	66236701	G	C	ENST00000354883	ENSG00000144741	SLC25A26	TRUE	FALSE
chr3	66236701	G	T	ENST00000354883	ENSG00000144741	SLC25A26	TRUE	FALSE
chr3	66236702	T	A	ENST00000354883	ENSG00000144741	SLC25A26	TRUE	FALSE
chr3	66236702	T	C	ENST00000354883	ENSG00000144741	SLC25A26	TRUE	FALSE
chr3	66236702	T	G	ENST00000354883	ENSG00000144741	SLC25A26	TRUE	FALSE
chr3	66243201	A	C	ENST00000354883	ENSG00000144741	SLC25A26	TRUE	FALSE
chr3	66243201	A	G	ENST00000354883	ENSG00000144741	SLC25A26	TRUE	FALSE
chr3	66243201	A	T	ENST00000354883	ENSG00000144741	SLC25A26	TRUE	FALSE
chr3	66243202	G	A	ENST00000354883	ENSG00000144741	SLC25A26	TRUE	FALSE
chr3	66243202	G	C	ENST00000354883	ENSG00000144741	SLC25A26	TRUE	FALSE
chr3	66243202	G	T	ENST00000354883	ENSG00000144741	SLC25A26	TRUE	FALSE
chr3	66243225	T	A	ENST00000354883	ENSG00000144741	SLC25A26	TRUE	TRUE
chr3	66243225	T	G	ENST00000354883	ENSG00000144741	SLC25A26	TRUE	TRUE
chr3	66243226	G	T	ENST00000354883	ENSG00000144741	SLC25A26	TRUE	TRUE
chr3	66243231	T	A	ENST00000354883	ENSG00000144741	SLC25A26	TRUE	TRUE
chr3	66243231	T	G	ENST00000354883	ENSG00000144741	SLC25A26	TRUE	TRUE
chr3	66243235	A	T	ENST00000354883	ENSG00000144741	SLC25A26	TRUE	TRUE
chr3	66243239	G	A	ENST00000354883	ENSG00000144741	SLC25A26	TRUE	TRUE
chr3	66243240	G	A	ENST00000354883	ENSG00000144741	SLC25A26	TRUE	TRUE
chr3	66243245	T	A	ENST00000354883	ENSG00000144741	SLC25A26	TRUE	TRUE
chr3	66243257	C	A	ENST00000354883	ENSG00000144741	SLC25A26	TRUE	TRUE
chr3	66243257	C	G	ENST00000354883	ENSG00000144741	SLC25A26	TRUE	TRUE
chr3	66243263	C	A	ENST00000354883	ENSG00000144741	SLC25A26	TRUE	TRUE
chr3	66243263	C	G	ENST00000354883	ENSG00000144741	SLC25A26	TRUE	TRUE
chr3	66243267	T	A	ENST00000354883	ENSG00000144741	SLC25A26	TRUE	TRUE
chr3	66243267	T	G	ENST00000354883	ENSG00000144741	SLC25A26	TRUE	TRUE
chr3	66243269	T	A	ENST00000354883	ENSG00000144741	SLC25A26	TRUE	TRUE
chr3	66243280	A	T	ENST00000354883	ENSG00000144741	SLC25A26	TRUE	TRUE
chr3	66243290	T	A	ENST00000354883	ENSG00000144741	SLC25A26	TRUE	TRUE
chr3	66243304	G	T	ENST00000354883	ENSG00000144741	SLC25A26	TRUE	TRUE
chr3	66243307	G	T	ENST00000354883	ENSG00000144741	SLC25A26	TRUE	TRUE
chr3	66243313	G	A	ENST00000354883	ENSG00000144741	SLC25A26	TRUE	FALSE
chr3	66243313	G	C	ENST00000354883	ENSG00000144741	SLC25A26	TRUE	FALSE
chr3	66243313	G	T	ENST00000354883	ENSG00000144741	SLC25A26	TRUE	FALSE
chr3	66243314	T	A	ENST00000354883	ENSG00000144741	SLC25A26	TRUE	FALSE
chr3	66243314	T	C	ENST00000354883	ENSG00000144741	SLC25A26	FALSE	FALSE
chr3	66243314	T	G	ENST00000354883	ENSG00000144741	SLC25A26	TRUE	FALSE
chr3	66262049	A	C	ENST00000354883	ENSG00000144741	SLC25A26	TRUE	FALSE
chr3	66262049	A	G	ENST00000354883	ENSG00000144741	SLC25A26	TRUE	FALSE
chr3	66262049	A	T	ENST00000354883	ENSG00000144741	SLC25A26	TRUE	FALSE
chr3	66262050	G	A	ENST00000354883	ENSG00000144741	SLC25A26	TRUE	FALSE
chr3	66262050	G	C	ENST00000354883	ENSG00000144741	SLC25A26	TRUE	FALSE
chr3	66262050	G	T	ENST00000354883	ENSG00000144741	SLC25A26	TRUE	FALSE
chr3	66262059	C	A	ENST00000354883	ENSG00000144741	SLC25A26	TRUE	TRUE
chr3	66262066	C	T	ENST00000354883	ENSG00000144741	SLC25A26	TRUE	TRUE
chr3	66262078	G	T	ENST00000354883	ENSG00000144741	SLC25A26	TRUE	TRUE
chr3	66262087	A	T	ENST00000354883	ENSG00000144741	SLC25A26	TRUE	TRUE
chr3	66262090	C	T	ENST00000354883	ENSG00000144741	SLC25A26	TRUE	TRUE
chr3	66262099	C	T	ENST00000354883	ENSG00000144741	SLC25A26	TRUE	TRUE
chr3	66262117	A	T	ENST00000354883	ENSG00000144741	SLC25A26	TRUE	TRUE
chr3	66262126	C	T	ENST00000354883	ENSG00000144741	SLC25A26	TRUE	TRUE
chr3	66262145	T	A	ENST00000354883	ENSG00000144741	SLC25A26	TRUE	TRUE
chr3	66262145	T	G	ENST00000354883	ENSG00000144741	SLC25A26	TRUE	TRUE
chr3	66262149	T	A	ENST00000354883	ENSG00000144741	SLC25A26	TRUE	TRUE
chr3	66262149	T	G	ENST00000354883	ENSG00000144741	SLC25A26	TRUE	TRUE
chr3	66262150	G	T	ENST00000354883	ENSG00000144741	SLC25A26	TRUE	TRUE
chr3	66262153	G	T	ENST00000354883	ENSG00000144741	SLC25A26	TRUE	TRUE
chr3	66262156	G	A	ENST00000354883	ENSG00000144741	SLC25A26	TRUE	FALSE
chr3	66262156	G	C	ENST00000354883	ENSG00000144741	SLC25A26	TRUE	FALSE
chr3	66262156	G	T	ENST00000354883	ENSG00000144741	SLC25A26	TRUE	FALSE
chr3	66262157	T	A	ENST00000354883	ENSG00000144741	SLC25A26	TRUE	FALSE
chr3	66262157	T	C	ENST00000354883	ENSG00000144741	SLC25A26	TRUE	FALSE
chr3	66262157	T	G	ENST00000354883	ENSG00000144741	SLC25A26	TRUE	FALSE
chr3	66263330	A	C	ENST00000354883	ENSG00000144741	SLC25A26	TRUE	FALSE
chr3	66263330	A	G	ENST00000354883	ENSG00000144741	SLC25A26	TRUE	FALSE
chr3	66263330	A	T	ENST00000354883	ENSG00000144741	SLC25A26	TRUE	FALSE
chr3	66263331	G	A	ENST00000354883	ENSG00000144741	SLC25A26	TRUE	FALSE
chr3	66263331	G	C	ENST00000354883	ENSG00000144741	SLC25A26	TRUE	FALSE
chr3	66263331	G	T	ENST00000354883	ENSG00000144741	SLC25A26	TRUE	FALSE
chr3	66263338	C	T	ENST00000354883	ENSG00000144741	SLC25A26	TRUE	TRUE
chr3	66263345	T	A	ENST00000354883	ENSG00000144741	SLC25A26	TRUE	TRUE
chr3	66263349	T	A	ENST00000354883	ENSG00000144741	SLC25A26	TRUE	TRUE
chr3	66263349	T	G	ENST00000354883	ENSG00000144741	SLC25A26	TRUE	TRUE
chr3	66263350	C	T	ENST00000354883	ENSG00000144741	SLC25A26	TRUE	TRUE
chr3	66263358	T	A	ENST00000354883	ENSG00000144741	SLC25A26	TRUE	TRUE
chr3	66263358	T	G	ENST00000354883	ENSG00000144741	SLC25A26	TRUE	TRUE
chr3	66263359	A	T	ENST00000354883	ENSG00000144741	SLC25A26	TRUE	TRUE
chr3	66263372	T	A	ENST00000354883	ENSG00000144741	SLC25A26	TRUE	TRUE
chr3	66263372	T	G	ENST00000354883	ENSG00000144741	SLC25A26	TRUE	TRUE
chr3	66263374	A	T	ENST00000354883	ENSG00000144741	SLC25A26	TRUE	TRUE
chr3	66263377	G	T	ENST00000354883	ENSG00000144741	SLC25A26	TRUE	TRUE
chr3	66263380	G	A	ENST00000354883	ENSG00000144741	SLC25A26	TRUE	FALSE
chr3	66263380	G	C	ENST00000354883	ENSG00000144741	SLC25A26	TRUE	FALSE
chr3	66263380	G	T	ENST00000354883	ENSG00000144741	SLC25A26	TRUE	FALSE
chr3	66263381	T	A	ENST00000354883	ENSG00000144741	SLC25A26	TRUE	FALSE
chr3	66263381	T	C	ENST00000354883	ENSG00000144741	SLC25A26	TRUE	FALSE
chr3	66263381	T	G	ENST00000354883	ENSG00000144741	SLC25A26	TRUE	FALSE
chr3	66346362	A	C	ENST00000354883	ENSG00000144741	SLC25A26	TRUE	FALSE
chr3	66346362	A	G	ENST00000354883	ENSG00000144741	SLC25A26	TRUE	FALSE
chr3	66346362	A	T	ENST00000354883	ENSG00000144741	SLC25A26	TRUE	FALSE
chr3	66346363	G	A	ENST00000354883	ENSG00000144741	SLC25A26	TRUE	FALSE
chr3	66346363	G	C	ENST00000354883	ENSG00000144741	SLC25A26	TRUE	FALSE
chr3	66346363	G	T	ENST00000354883	ENSG00000144741	SLC25A26	TRUE	FALSE
chr3	66346377	T	A	ENST00000354883	ENSG00000144741	SLC25A26	TRUE	TRUE
chr3	66346382	C	T	ENST00000354883	ENSG00000144741	SLC25A26	TRUE	TRUE
chr3	66346392	T	A	ENST00000354883	ENSG00000144741	SLC25A26	TRUE	TRUE
chr3	66346392	T	G	ENST00000354883	ENSG00000144741	SLC25A26	TRUE	TRUE
chr3	66346395	G	A	ENST00000354883	ENSG00000144741	SLC25A26	TRUE	TRUE
chr3	66346396	G	A	ENST00000354883	ENSG00000144741	SLC25A26	TRUE	TRUE
chr3	66346397	G	T	ENST00000354883	ENSG00000144741	SLC25A26	TRUE	TRUE
chr3	66346404	T	A	ENST00000354883	ENSG00000144741	SLC25A26	TRUE	TRUE
chr3	66346404	T	G	ENST00000354883	ENSG00000144741	SLC25A26	TRUE	TRUE
chr3	66346406	A	T	ENST00000354883	ENSG00000144741	SLC25A26	TRUE	TRUE
chr3	66346409	G	A	ENST00000354883	ENSG00000144741	SLC25A26	TRUE	FALSE
chr3	66346409	G	C	ENST00000354883	ENSG00000144741	SLC25A26	TRUE	FALSE
chr3	66346409	G	T	ENST00000354883	ENSG00000144741	SLC25A26	TRUE	FALSE
chr3	66346410	T	A	ENST00000354883	ENSG00000144741	SLC25A26	TRUE	FALSE
chr3	66346410	T	C	ENST00000354883	ENSG00000144741	SLC25A26	TRUE	FALSE
chr3	66346410	T	G	ENST00000354883	ENSG00000144741	SLC25A26	TRUE	FALSE
chr3	66362858	A	C	ENST00000354883	ENSG00000144741	SLC25A26	FALSE	FALSE
chr3	66362858	A	G	ENST00000354883	ENSG00000144741	SLC25A26	FALSE	FALSE
chr3	66362858	A	T	ENST00000354883	ENSG00000144741	SLC25A26	FALSE	FALSE
chr3	66362859	G	A	ENST00000354883	ENSG00000144741	SLC25A26	FALSE	FALSE
chr3	66362859	G	C	ENST00000354883	ENSG00000144741	SLC25A26	FALSE	FALSE
chr3	66362859	G	T	ENST00000354883	ENSG00000144741	SLC25A26	FALSE	FALSE
chr3	66362867	G	A	ENST00000354883	ENSG00000144741	SLC25A26	TRUE	TRUE
chr3	66362868	G	A	ENST00000354883	ENSG00000144741	SLC25A26	TRUE	TRUE
chr3	66362873	G	A	ENST00000354883	ENSG00000144741	SLC25A26	TRUE	TRUE
chr3	66362874	G	A	ENST00000354883	ENSG00000144741	SLC25A26	TRUE	TRUE
chr3	66362878	C	T	ENST00000354883	ENSG00000144741	SLC25A26	TRUE	TRUE
chr3	66362900	G	A	ENST00000354883	ENSG00000144741	SLC25A26	TRUE	TRUE
chr3	66362901	G	A	ENST00000354883	ENSG00000144741	SLC25A26	TRUE	TRUE
chr3	66362902	C	T	ENST00000354883	ENSG00000144741	SLC25A26	TRUE	TRUE
chr3	66362906	C	A	ENST00000354883	ENSG00000144741	SLC25A26	TRUE	TRUE
chr3	66362906	C	G	ENST00000354883	ENSG00000144741	SLC25A26	TRUE	TRUE
chr3	66362916	T	A	ENST00000354883	ENSG00000144741	SLC25A26	TRUE	TRUE
chr3	66362917	G	T	ENST00000354883	ENSG00000144741	SLC25A26	TRUE	TRUE
chr3	66362930	G	A	ENST00000354883	ENSG00000144741	SLC25A26	FALSE	FALSE
chr3	66362930	G	C	ENST00000354883	ENSG00000144741	SLC25A26	FALSE	FALSE
chr3	66362930	G	T	ENST00000354883	ENSG00000144741	SLC25A26	FALSE	FALSE
chr3	66362931	T	A	ENST00000354883	ENSG00000144741	SLC25A26	FALSE	FALSE
chr3	66362931	T	C	ENST00000354883	ENSG00000144741	SLC25A26	FALSE	FALSE
chr3	66362931	T	G	ENST00000354883	ENSG00000144741	SLC25A26	FALSE	FALSE
chr3	66369476	A	C	ENST00000354883	ENSG00000144741	SLC25A26	TRUE	FALSE
chr3	66369476	A	G	ENST00000354883	ENSG00000144741	SLC25A26	TRUE	FALSE
chr3	66369476	A	T	ENST00000354883	ENSG00000144741	SLC25A26	TRUE	FALSE
chr3	66369477	G	A	ENST00000354883	ENSG00000144741	SLC25A26	TRUE	FALSE
chr3	66369477	G	C	ENST00000354883	ENSG00000144741	SLC25A26	TRUE	FALSE
chr3	66369477	G	T	ENST00000354883	ENSG00000144741	SLC25A26	TRUE	FALSE
chr3	66369480	G	T	ENST00000354883	ENSG00000144741	SLC25A26	TRUE	TRUE
chr3	66369519	A	T	ENST00000354883	ENSG00000144741	SLC25A26	TRUE	TRUE
chr3	66369525	A	T	ENST00000354883	ENSG00000144741	SLC25A26	TRUE	TRUE
chr3	66369540	A	T	ENST00000354883	ENSG00000144741	SLC25A26	TRUE	TRUE
chr3	66369543	G	A	ENST00000354883	ENSG00000144741	SLC25A26	TRUE	FALSE
chr3	66369543	G	C	ENST00000354883	ENSG00000144741	SLC25A26	TRUE	FALSE
chr3	66369543	G	T	ENST00000354883	ENSG00000144741	SLC25A26	TRUE	FALSE
chr3	66369544	T	A	ENST00000354883	ENSG00000144741	SLC25A26	TRUE	FALSE
chr3	66369544	T	C	ENST00000354883	ENSG00000144741	SLC25A26	FALSE	FALSE
chr3	66369544	T	G	ENST00000354883	ENSG00000144741	SLC25A26	TRUE	FALSE
chr3	66370527	A	C	ENST00000354883	ENSG00000144741	SLC25A26	TRUE	FALSE
chr3	66370527	A	G	ENST00000354883	ENSG00000144741	SLC25A26	TRUE	FALSE
chr3	66370527	A	T	ENST00000354883	ENSG00000144741	SLC25A26	TRUE	FALSE
chr3	66370528	G	A	ENST00000354883	ENSG00000144741	SLC25A26	TRUE	FALSE
chr3	66370528	G	C	ENST00000354883	ENSG00000144741	SLC25A26	TRUE	FALSE
chr3	66370528	G	T	ENST00000354883	ENSG00000144741	SLC25A26	TRUE	FALSE
chr3	66370581	G	A	ENST00000354883	ENSG00000144741	SLC25A26	FALSE	FALSE
chr3	66370582	G	A	ENST00000354883	ENSG00000144741	SLC25A26	FALSE	FALSE
chr3	66370587	C	A	ENST00000354883	ENSG00000144741	SLC25A26	FALSE	FALSE
chr3	66370587	C	G	ENST00000354883	ENSG00000144741	SLC25A26	FALSE	FALSE
chr3	66370589	C	T	ENST00000354883	ENSG00000144741	SLC25A26	FALSE	FALSE
chr3	66370601	G	T	ENST00000354883	ENSG00000144741	SLC25A26	FALSE	FALSE
chr3	66370603	G	A	ENST00000354883	ENSG00000144741	SLC25A26	TRUE	FALSE
chr3	66370603	G	C	ENST00000354883	ENSG00000144741	SLC25A26	TRUE	FALSE
chr3	66370603	G	T	ENST00000354883	ENSG00000144741	SLC25A26	TRUE	FALSE
chr3	66370604	T	A	ENST00000354883	ENSG00000144741	SLC25A26	TRUE	FALSE
chr3	66370604	T	C	ENST00000354883	ENSG00000144741	SLC25A26	TRUE	FALSE
chr3	66370604	T	G	ENST00000354883	ENSG00000144741	SLC25A26	TRUE	FALSE
chr3	66377688	A	C	ENST00000354883	ENSG00000144741	SLC25A26	TRUE	FALSE
chr3	66377688	A	G	ENST00000354883	ENSG00000144741	SLC25A26	TRUE	FALSE
chr3	66377688	A	T	ENST00000354883	ENSG00000144741	SLC25A26	TRUE	FALSE
chr3	66377689	G	A	ENST00000354883	ENSG00000144741	SLC25A26	TRUE	FALSE
chr3	66377689	G	C	ENST00000354883	ENSG00000144741	SLC25A26	TRUE	FALSE
chr3	66377689	G	T	ENST00000354883	ENSG00000144741	SLC25A26	TRUE	FALSE
chr3	66377692	T	A	ENST00000354883	ENSG00000144741	SLC25A26	FALSE	FALSE
chr3	66377692	T	G	ENST00000354883	ENSG00000144741	SLC25A26	FALSE	FALSE
chr3	66377712	C	T	ENST00000354883	ENSG00000144741	SLC25A26	FALSE	FALSE
chr3	66377733	G	T	ENST00000354883	ENSG00000144741	SLC25A26	FALSE	FALSE
chr3	66377759	T	A	ENST00000354883	ENSG00000144741	SLC25A26	FALSE	FALSE
chr3	66377759	T	G	ENST00000354883	ENSG00000144741	SLC25A26	FALSE	FALSE
chr3	66377763	C	T	ENST00000354883	ENSG00000144741	SLC25A26	FALSE	FALSE
chr3	66377776	T	A	ENST00000354883	ENSG00000144741	SLC25A26	FALSE	FALSE
chr3	66377782	T	A	ENST00000354883	ENSG00000144741	SLC25A26	FALSE	FALSE
chr3	66377784	G	T	ENST00000354883	ENSG00000144741	SLC25A26	FALSE	FALSE
chr3	66377793	A	T	ENST00000354883	ENSG00000144741	SLC25A26	FALSE	FALSE
chr3	66377796	A	T	ENST00000354883	ENSG00000144741	SLC25A26	FALSE	FALSE
chr3	66380271	T	A	ENST00000273261	ENSG00000144749	LRIG1	FALSE	FALSE
chr3	66380279	A	T	ENST00000273261	ENSG00000144749	LRIG1	FALSE	FALSE
chr3	66380298	G	A	ENST00000273261	ENSG00000144749	LRIG1	FALSE	FALSE
chr3	66380301	T	A	ENST00000273261	ENSG00000144749	LRIG1	FALSE	FALSE
chr3	66380313	G	A	ENST00000273261	ENSG00000144749	LRIG1	FALSE	FALSE
chr3	66380316	C	A	ENST00000273261	ENSG00000144749	LRIG1	FALSE	FALSE
chr3	66380334	C	A	ENST00000273261	ENSG00000144749	LRIG1	FALSE	FALSE
chr3	66380347	A	T	ENST00000273261	ENSG00000144749	LRIG1	FALSE	FALSE
chr3	66380355	T	A	ENST00000273261	ENSG00000144749	LRIG1	FALSE	FALSE
chr3	66380381	A	T	ENST00000273261	ENSG00000144749	LRIG1	FALSE	FALSE
chr3	66380383	G	C	ENST00000273261	ENSG00000144749	LRIG1	FALSE	FALSE
chr3	66380383	G	T	ENST00000273261	ENSG00000144749	LRIG1	FALSE	FALSE
chr3	66380388	G	A	ENST00000273261	ENSG00000144749	LRIG1	FALSE	FALSE
chr3	66380394	C	A	ENST00000273261	ENSG00000144749	LRIG1	FALSE	FALSE
chr3	66380403	C	A	ENST00000273261	ENSG00000144749	LRIG1	FALSE	FALSE
chr3	66380414	G	C	ENST00000273261	ENSG00000144749	LRIG1	FALSE	FALSE
chr3	66380414	G	T	ENST00000273261	ENSG00000144749	LRIG1	FALSE	FALSE
chr3	66380420	A	C	ENST00000273261	ENSG00000144749	LRIG1	FALSE	FALSE
chr3	66380420	A	T	ENST00000273261	ENSG00000144749	LRIG1	FALSE	FALSE
chr3	66380423	G	C	ENST00000273261	ENSG00000144749	LRIG1	FALSE	FALSE
chr3	66380423	G	T	ENST00000273261	ENSG00000144749	LRIG1	FALSE	FALSE
chr3	66380436	G	A	ENST00000273261	ENSG00000144749	LRIG1	FALSE	FALSE
chr3	66380442	C	A	ENST00000273261	ENSG00000144749	LRIG1	FALSE	FALSE
chr3	66380458	A	C	ENST00000273261	ENSG00000144749	LRIG1	FALSE	FALSE
chr3	66380458	A	T	ENST00000273261	ENSG00000144749	LRIG1	FALSE	FALSE
chr3	66380462	A	T	ENST00000273261	ENSG00000144749	LRIG1	FALSE	FALSE
chr3	66380471	A	C	ENST00000273261	ENSG00000144749	LRIG1	FALSE	FALSE
chr3	66380471	A	T	ENST00000273261	ENSG00000144749	LRIG1	FALSE	FALSE
chr3	66380476	C	T	ENST00000273261	ENSG00000144749	LRIG1	FALSE	FALSE
chr3	66380477	C	T	ENST00000273261	ENSG00000144749	LRIG1	FALSE	FALSE
chr3	66380490	C	A	ENST00000273261	ENSG00000144749	LRIG1	TRUE	FALSE
chr3	66380490	C	G	ENST00000273261	ENSG00000144749	LRIG1	TRUE	FALSE
chr3	66380490	C	T	ENST00000273261	ENSG00000144749	LRIG1	TRUE	FALSE
chr3	66380491	T	A	ENST00000273261	ENSG00000144749	LRIG1	TRUE	FALSE
chr3	66380491	T	C	ENST00000273261	ENSG00000144749	LRIG1	TRUE	FALSE
chr3	66380491	T	G	ENST00000273261	ENSG00000144749	LRIG1	TRUE	FALSE
chr3	66380575	A	C	ENST00000273261	ENSG00000144749	LRIG1	TRUE	FALSE
chr3	66380575	A	G	ENST00000273261	ENSG00000144749	LRIG1	TRUE	FALSE
chr3	66380575	A	T	ENST00000273261	ENSG00000144749	LRIG1	TRUE	FALSE
chr3	66380576	C	A	ENST00000273261	ENSG00000144749	LRIG1	TRUE	FALSE
chr3	66380576	C	G	ENST00000273261	ENSG00000144749	LRIG1	TRUE	FALSE
chr3	66380576	C	T	ENST00000273261	ENSG00000144749	LRIG1	TRUE	FALSE
chr3	66380580	T	A	ENST00000273261	ENSG00000144749	LRIG1	FALSE	FALSE
chr3	66380604	T	A	ENST00000273261	ENSG00000144749	LRIG1	FALSE	FALSE
chr3	66380607	T	A	ENST00000273261	ENSG00000144749	LRIG1	FALSE	FALSE
chr3	66380610	T	A	ENST00000273261	ENSG00000144749	LRIG1	FALSE	FALSE
chr3	66380628	T	A	ENST00000273261	ENSG00000144749	LRIG1	TRUE	TRUE
chr3	66380644	G	C	ENST00000273261	ENSG00000144749	LRIG1	TRUE	TRUE
chr3	66380644	G	T	ENST00000273261	ENSG00000144749	LRIG1	TRUE	TRUE
chr3	66380651	G	T	ENST00000273261	ENSG00000144749	LRIG1	TRUE	TRUE
chr3	66380658	G	A	ENST00000273261	ENSG00000144749	LRIG1	TRUE	TRUE
chr3	66380659	G	T	ENST00000273261	ENSG00000144749	LRIG1	TRUE	TRUE
chr3	66380664	C	A	ENST00000273261	ENSG00000144749	LRIG1	TRUE	TRUE
chr3	66380668	G	T	ENST00000273261	ENSG00000144749	LRIG1	TRUE	TRUE
chr3	66380692	G	T	ENST00000273261	ENSG00000144749	LRIG1	TRUE	TRUE
chr3	66380697	G	A	ENST00000273261	ENSG00000144749	LRIG1	TRUE	TRUE
chr3	66380715	C	A	ENST00000273261	ENSG00000144749	LRIG1	TRUE	TRUE
chr3	66380718	G	A	ENST00000273261	ENSG00000144749	LRIG1	TRUE	TRUE
chr3	66380736	C	A	ENST00000273261	ENSG00000144749	LRIG1	TRUE	TRUE
chr3	66380760	G	A	ENST00000273261	ENSG00000144749	LRIG1	TRUE	TRUE
chr3	66380772	T	A	ENST00000273261	ENSG00000144749	LRIG1	TRUE	TRUE
chr3	66380784	G	A	ENST00000273261	ENSG00000144749	LRIG1	TRUE	TRUE
chr3	66380799	G	A	ENST00000273261	ENSG00000144749	LRIG1	TRUE	TRUE
chr3	66380802	C	A	ENST00000273261	ENSG00000144749	LRIG1	TRUE	TRUE
chr3	66380809	G	C	ENST00000273261	ENSG00000144749	LRIG1	TRUE	TRUE
chr3	66380809	G	T	ENST00000273261	ENSG00000144749	LRIG1	TRUE	TRUE
chr3	66380812	A	T	ENST00000273261	ENSG00000144749	LRIG1	TRUE	TRUE
chr3	66380823	C	A	ENST00000273261	ENSG00000144749	LRIG1	TRUE	TRUE
chr3	66380830	G	T	ENST00000273261	ENSG00000144749	LRIG1	TRUE	TRUE
chr3	66380839	G	T	ENST00000273261	ENSG00000144749	LRIG1	TRUE	TRUE
chr3	66380862	C	A	ENST00000273261	ENSG00000144749	LRIG1	TRUE	FALSE
chr3	66380862	C	G	ENST00000273261	ENSG00000144749	LRIG1	TRUE	FALSE
chr3	66380862	C	T	ENST00000273261	ENSG00000144749	LRIG1	TRUE	FALSE
chr3	66380863	T	A	ENST00000273261	ENSG00000144749	LRIG1	TRUE	FALSE
chr3	66380863	T	C	ENST00000273261	ENSG00000144749	LRIG1	TRUE	FALSE
chr3	66380863	T	G	ENST00000273261	ENSG00000144749	LRIG1	TRUE	FALSE
chr3	66381477	A	C	ENST00000273261	ENSG00000144749	LRIG1	TRUE	FALSE
chr3	66381477	A	G	ENST00000273261	ENSG00000144749	LRIG1	TRUE	FALSE
chr3	66381477	A	T	ENST00000273261	ENSG00000144749	LRIG1	TRUE	FALSE
chr3	66381478	C	A	ENST00000273261	ENSG00000144749	LRIG1	TRUE	FALSE
chr3	66381478	C	G	ENST00000273261	ENSG00000144749	LRIG1	TRUE	FALSE
chr3	66381478	C	T	ENST00000273261	ENSG00000144749	LRIG1	TRUE	FALSE
chr3	66381479	C	A	ENST00000273261	ENSG00000144749	LRIG1	TRUE	TRUE
chr3	66381485	T	A	ENST00000273261	ENSG00000144749	LRIG1	TRUE	TRUE
chr3	66381506	C	A	ENST00000273261	ENSG00000144749	LRIG1	TRUE	TRUE
chr3	66381512	T	A	ENST00000273261	ENSG00000144749	LRIG1	TRUE	TRUE
chr3	66381515	C	A	ENST00000273261	ENSG00000144749	LRIG1	TRUE	TRUE
chr3	66381524	T	A	ENST00000273261	ENSG00000144749	LRIG1	TRUE	TRUE
chr3	66381525	C	T	ENST00000273261	ENSG00000144749	LRIG1	TRUE	TRUE
chr3	66381526	C	T	ENST00000273261	ENSG00000144749	LRIG1	TRUE	TRUE
chr3	66381533	C	A	ENST00000273261	ENSG00000144749	LRIG1	TRUE	TRUE
chr3	66381536	T	A	ENST00000273261	ENSG00000144749	LRIG1	TRUE	TRUE
chr3	66381540	A	C	ENST00000273261	ENSG00000144749	LRIG1	TRUE	TRUE
chr3	66381540	A	T	ENST00000273261	ENSG00000144749	LRIG1	TRUE	TRUE
chr3	66381555	A	T	ENST00000273261	ENSG00000144749	LRIG1	TRUE	TRUE
chr3	66381563	T	A	ENST00000273261	ENSG00000144749	LRIG1	TRUE	TRUE
chr3	66381569	G	A	ENST00000273261	ENSG00000144749	LRIG1	TRUE	TRUE
chr3	66381573	G	T	ENST00000273261	ENSG00000144749	LRIG1	TRUE	TRUE
chr3	66381599	C	A	ENST00000273261	ENSG00000144749	LRIG1	TRUE	TRUE
chr3	66381620	T	A	ENST00000273261	ENSG00000144749	LRIG1	TRUE	TRUE
chr3	66381624	A	T	ENST00000273261	ENSG00000144749	LRIG1	TRUE	TRUE
chr3	66381632	C	A	ENST00000273261	ENSG00000144749	LRIG1	TRUE	FALSE
chr3	66381632	C	G	ENST00000273261	ENSG00000144749	LRIG1	TRUE	FALSE
chr3	66381632	C	T	ENST00000273261	ENSG00000144749	LRIG1	TRUE	FALSE
chr3	66381633	T	A	ENST00000273261	ENSG00000144749	LRIG1	TRUE	FALSE
chr3	66381633	T	C	ENST00000273261	ENSG00000144749	LRIG1	TRUE	FALSE
chr3	66381633	T	G	ENST00000273261	ENSG00000144749	LRIG1	TRUE	FALSE
chr3	66382271	A	C	ENST00000273261	ENSG00000144749	LRIG1	TRUE	FALSE
chr3	66382271	A	G	ENST00000273261	ENSG00000144749	LRIG1	TRUE	FALSE
chr3	66382271	A	T	ENST00000273261	ENSG00000144749	LRIG1	TRUE	FALSE
chr3	66382272	C	A	ENST00000273261	ENSG00000144749	LRIG1	TRUE	FALSE
chr3	66382272	C	G	ENST00000273261	ENSG00000144749	LRIG1	TRUE	FALSE
chr3	66382272	C	T	ENST00000273261	ENSG00000144749	LRIG1	TRUE	FALSE
chr3	66382282	C	A	ENST00000273261	ENSG00000144749	LRIG1	TRUE	TRUE
chr3	66382300	G	A	ENST00000273261	ENSG00000144749	LRIG1	TRUE	TRUE
chr3	66382312	C	A	ENST00000273261	ENSG00000144749	LRIG1	TRUE	TRUE
chr3	66382330	C	A	ENST00000273261	ENSG00000144749	LRIG1	TRUE	TRUE
chr3	66382333	G	A	ENST00000273261	ENSG00000144749	LRIG1	TRUE	TRUE
chr3	66382336	G	A	ENST00000273261	ENSG00000144749	LRIG1	TRUE	TRUE
chr3	66382354	G	A	ENST00000273261	ENSG00000144749	LRIG1	TRUE	TRUE
chr3	66382364	G	C	ENST00000273261	ENSG00000144749	LRIG1	TRUE	TRUE
chr3	66382364	G	T	ENST00000273261	ENSG00000144749	LRIG1	TRUE	TRUE
chr3	66382396	C	A	ENST00000273261	ENSG00000144749	LRIG1	TRUE	TRUE
chr3	66382399	C	A	ENST00000273261	ENSG00000144749	LRIG1	TRUE	FALSE
chr3	66382399	C	G	ENST00000273261	ENSG00000144749	LRIG1	TRUE	FALSE
chr3	66382399	C	T	ENST00000273261	ENSG00000144749	LRIG1	TRUE	FALSE
chr3	66382400	T	A	ENST00000273261	ENSG00000144749	LRIG1	TRUE	FALSE
chr3	66382400	T	C	ENST00000273261	ENSG00000144749	LRIG1	TRUE	FALSE
chr3	66382400	T	G	ENST00000273261	ENSG00000144749	LRIG1	TRUE	FALSE
chr3	66382980	A	C	ENST00000273261	ENSG00000144749	LRIG1	TRUE	FALSE
chr3	66382980	A	G	ENST00000273261	ENSG00000144749	LRIG1	TRUE	FALSE
chr3	66382980	A	T	ENST00000273261	ENSG00000144749	LRIG1	TRUE	FALSE
chr3	66382981	C	A	ENST00000273261	ENSG00000144749	LRIG1	TRUE	FALSE
chr3	66382981	C	G	ENST00000273261	ENSG00000144749	LRIG1	TRUE	FALSE
chr3	66382981	C	T	ENST00000273261	ENSG00000144749	LRIG1	TRUE	FALSE
chr3	66382998	G	C	ENST00000273261	ENSG00000144749	LRIG1
chr3	66382998	G	T	ENST00000273261	ENSG00000144749	LRIG1
chr3	66383003	C	A	ENST00000273261	ENSG00000144749	LRIG1	TRUE	TRUE
chr3	66383006	C	A	ENST00000273261	ENSG00000144749	LRIG1	TRUE	TRUE
chr3	66383012	T	A	ENST00000273261	ENSG00000144749	LRIG1	TRUE	TRUE
chr3	66383015	T	A	ENST00000273261	ENSG00000144749	LRIG1	TRUE	TRUE
chr3	66383024	G	A	ENST00000273261	ENSG00000144749	LRIG1	TRUE	TRUE
chr3	66383025	G	C	ENST00000273261	ENSG00000144749	LRIG1	TRUE	TRUE
chr3	66383025	G	T	ENST00000273261	ENSG00000144749	LRIG1	TRUE	TRUE
chr3	66383034	G	T	ENST00000273261	ENSG00000144749	LRIG1	TRUE	TRUE
chr3	66383040	C	T	ENST00000273261	ENSG00000144749	LRIG1	TRUE	TRUE
chr3	66383041	C	T	ENST00000273261	ENSG00000144749	LRIG1	TRUE	TRUE
chr3	66383050	G	C	ENST00000273261	ENSG00000144749	LRIG1	TRUE	TRUE
chr3	66383050	G	T	ENST00000273261	ENSG00000144749	LRIG1	TRUE	TRUE
chr3	66383111	T	A	ENST00000273261	ENSG00000144749	LRIG1	TRUE	TRUE
chr3	66383115	G	T	ENST00000273261	ENSG00000144749	LRIG1	TRUE	TRUE
chr3	66383144	G	A	ENST00000273261	ENSG00000144749	LRIG1	TRUE	TRUE
chr3	66383156	G	A	ENST00000273261	ENSG00000144749	LRIG1	TRUE	TRUE
chr3	66383159	C	A	ENST00000273261	ENSG00000144749	LRIG1	TRUE	TRUE
chr3	66383183	C	A	ENST00000273261	ENSG00000144749	LRIG1	TRUE	TRUE
chr3	66383184	A	T	ENST00000273261	ENSG00000144749	LRIG1	TRUE	TRUE
chr3	66383190	A	C	ENST00000273261	ENSG00000144749	LRIG1	TRUE	TRUE
chr3	66383190	A	T	ENST00000273261	ENSG00000144749	LRIG1	TRUE	TRUE
chr3	66383195	G	A	ENST00000273261	ENSG00000144749	LRIG1	TRUE	TRUE
chr3	66383207	C	A	ENST00000273261	ENSG00000144749	LRIG1	TRUE	TRUE
chr3	66383222	G	A	ENST00000273261	ENSG00000144749	LRIG1	TRUE	TRUE
chr3	66383237	G	A	ENST00000273261	ENSG00000144749	LRIG1	TRUE	TRUE
chr3	66383251	A	T	ENST00000273261	ENSG00000144749	LRIG1	TRUE	TRUE
chr3	66383264	C	A	ENST00000273261	ENSG00000144749	LRIG1	TRUE	TRUE
chr3	66383291	T	A	ENST00000273261	ENSG00000144749	LRIG1	TRUE	TRUE
chr3	66383295	C	T	ENST00000273261	ENSG00000144749	LRIG1	TRUE	TRUE
chr3	66383296	C	T	ENST00000273261	ENSG00000144749	LRIG1	TRUE	TRUE
chr3	66383330	T	A	ENST00000273261	ENSG00000144749	LRIG1	TRUE	TRUE
chr3	66383331	G	T	ENST00000273261	ENSG00000144749	LRIG1	TRUE	TRUE
chr3	66383336	G	A	ENST00000273261	ENSG00000144749	LRIG1	TRUE	TRUE
chr3	66383351	C	A	ENST00000273261	ENSG00000144749	LRIG1	TRUE	TRUE
chr3	66383354	C	A	ENST00000273261	ENSG00000144749	LRIG1	TRUE	TRUE
chr3	66383375	C	A	ENST00000273261	ENSG00000144749	LRIG1	TRUE	TRUE
chr3	66383377	A	T	ENST00000273261	ENSG00000144749	LRIG1	TRUE	TRUE
chr3	66383389	A	T	ENST00000273261	ENSG00000144749	LRIG1	TRUE	TRUE
chr3	66383402	C	A	ENST00000273261	ENSG00000144749	LRIG1	TRUE	FALSE
chr3	66383402	C	G	ENST00000273261	ENSG00000144749	LRIG1	TRUE	FALSE
chr3	66383402	C	T	ENST00000273261	ENSG00000144749	LRIG1	TRUE	FALSE
chr3	66383403	T	A	ENST00000273261	ENSG00000144749	LRIG1	TRUE	FALSE
chr3	66383403	T	C	ENST00000273261	ENSG00000144749	LRIG1	TRUE	FALSE
chr3	66383403	T	G	ENST00000273261	ENSG00000144749	LRIG1	TRUE	FALSE
chr3	66383989	A	C	ENST00000273261	ENSG00000144749	LRIG1	FALSE	FALSE
chr3	66383989	A	G	ENST00000273261	ENSG00000144749	LRIG1	FALSE	FALSE
chr3	66383989	A	T	ENST00000273261	ENSG00000144749	LRIG1	FALSE	FALSE
chr3	66383990	C	A	ENST00000273261	ENSG00000144749	LRIG1	FALSE	FALSE
chr3	66383990	C	G	ENST00000273261	ENSG00000144749	LRIG1	FALSE	FALSE
chr3	66383990	C	T	ENST00000273261	ENSG00000144749	LRIG1	FALSE	FALSE
chr3	66383991	C	A	ENST00000273261	ENSG00000144749	LRIG1
chr3	66384017	G	C	ENST00000273261	ENSG00000144749	LRIG1	TRUE	TRUE
chr3	66384017	G	T	ENST00000273261	ENSG00000144749	LRIG1	TRUE	TRUE
chr3	66384032	G	C	ENST00000273261	ENSG00000144749	LRIG1	TRUE	TRUE
chr3	66384032	G	T	ENST00000273261	ENSG00000144749	LRIG1	TRUE	TRUE
chr3	66384039	G	A	ENST00000273261	ENSG00000144749	LRIG1	TRUE	TRUE
chr3	66384046	A	T	ENST00000273261	ENSG00000144749	LRIG1	TRUE	TRUE
chr3	66384052	G	C	ENST00000273261	ENSG00000144749	LRIG1	TRUE	TRUE
chr3	66384052	G	T	ENST00000273261	ENSG00000144749	LRIG1	TRUE	TRUE
chr3	66384075	T	A	ENST00000273261	ENSG00000144749	LRIG1	TRUE	TRUE
chr3	66384126	G	A	ENST00000273261	ENSG00000144749	LRIG1	TRUE	TRUE
chr3	66384129	C	A	ENST00000273261	ENSG00000144749	LRIG1	TRUE	TRUE
chr3	66384156	C	A	ENST00000273261	ENSG00000144749	LRIG1	TRUE	TRUE
chr3	66384162	T	A	ENST00000273261	ENSG00000144749	LRIG1	TRUE	TRUE
chr3	66384165	G	A	ENST00000273261	ENSG00000144749	LRIG1	TRUE	TRUE
chr3	66384166	C	T	ENST00000273261	ENSG00000144749	LRIG1	TRUE	TRUE
chr3	66384167	C	T	ENST00000273261	ENSG00000144749	LRIG1	TRUE	TRUE
chr3	66384177	G	A	ENST00000273261	ENSG00000144749	LRIG1	TRUE	TRUE
chr3	66384202	A	T	ENST00000273261	ENSG00000144749	LRIG1	TRUE	TRUE
chr3	66384207	C	A	ENST00000273261	ENSG00000144749	LRIG1	TRUE	TRUE
chr3	66384255	T	A	ENST00000273261	ENSG00000144749	LRIG1	TRUE	TRUE
chr3	66384263	G	C	ENST00000273261	ENSG00000144749	LRIG1	TRUE	TRUE
chr3	66384263	G	T	ENST00000273261	ENSG00000144749	LRIG1	TRUE	TRUE
chr3	66384269	A	T	ENST00000273261	ENSG00000144749	LRIG1	TRUE	TRUE
chr3	66384273	C	A	ENST00000273261	ENSG00000144749	LRIG1	TRUE	FALSE
chr3	66384273	C	G	ENST00000273261	ENSG00000144749	LRIG1	TRUE	FALSE
chr3	66384273	C	T	ENST00000273261	ENSG00000144749	LRIG1	TRUE	FALSE
chr3	66384274	T	A	ENST00000273261	ENSG00000144749	LRIG1	TRUE	FALSE
chr3	66384274	T	C	ENST00000273261	ENSG00000144749	LRIG1	TRUE	FALSE
chr3	66384274	T	G	ENST00000273261	ENSG00000144749	LRIG1	TRUE	FALSE
chr3	66385979	A	C	ENST00000273261	ENSG00000144749	LRIG1	TRUE	FALSE
chr3	66385979	A	G	ENST00000273261	ENSG00000144749	LRIG1	TRUE	FALSE
chr3	66385979	A	T	ENST00000273261	ENSG00000144749	LRIG1	TRUE	FALSE
chr3	66385980	C	A	ENST00000273261	ENSG00000144749	LRIG1	TRUE	FALSE
chr3	66385980	C	G	ENST00000273261	ENSG00000144749	LRIG1	TRUE	FALSE
chr3	66385980	C	T	ENST00000273261	ENSG00000144749	LRIG1	TRUE	FALSE
chr3	66386002	T	A	ENST00000273261	ENSG00000144749	LRIG1	TRUE	TRUE
chr3	66386007	G	C	ENST00000273261	ENSG00000144749	LRIG1	TRUE	TRUE
chr3	66386007	G	T	ENST00000273261	ENSG00000144749	LRIG1	TRUE	TRUE
chr3	66386009	A	C	ENST00000273261	ENSG00000144749	LRIG1	TRUE	TRUE
chr3	66386009	A	T	ENST00000273261	ENSG00000144749	LRIG1	TRUE	TRUE
chr3	66386039	A	T	ENST00000273261	ENSG00000144749	LRIG1	TRUE	TRUE
chr3	66386044	G	A	ENST00000273261	ENSG00000144749	LRIG1	TRUE	TRUE
chr3	66386045	G	C	ENST00000273261	ENSG00000144749	LRIG1	TRUE	TRUE
chr3	66386045	G	T	ENST00000273261	ENSG00000144749	LRIG1	TRUE	TRUE
chr3	66386056	C	A	ENST00000273261	ENSG00000144749	LRIG1	TRUE	TRUE
chr3	66386074	G	A	ENST00000273261	ENSG00000144749	LRIG1	TRUE	TRUE
chr3	66386096	G	C	ENST00000273261	ENSG00000144749	LRIG1	TRUE	TRUE
chr3	66386096	G	T	ENST00000273261	ENSG00000144749	LRIG1	TRUE	TRUE
chr3	66386101	C	A	ENST00000273261	ENSG00000144749	LRIG1	TRUE	TRUE
chr3	66386110	C	A	ENST00000273261	ENSG00000144749	LRIG1	TRUE	TRUE
chr3	66386119	G	A	ENST00000273261	ENSG00000144749	LRIG1	TRUE	TRUE
chr3	66386143	C	A	ENST00000273261	ENSG00000144749	LRIG1	TRUE	TRUE
chr3	66386167	C	A	ENST00000273261	ENSG00000144749	LRIG1	TRUE	TRUE
chr3	66386176	T	A	ENST00000273261	ENSG00000144749	LRIG1	TRUE	TRUE
chr3	66386179	T	A	ENST00000273261	ENSG00000144749	LRIG1	TRUE	TRUE
chr3	66386180	C	T	ENST00000273261	ENSG00000144749	LRIG1	TRUE	TRUE
chr3	66386181	C	T	ENST00000273261	ENSG00000144749	LRIG1	TRUE	TRUE
chr3	66386220	G	C	ENST00000273261	ENSG00000144749	LRIG1	TRUE	TRUE
chr3	66386220	G	T	ENST00000273261	ENSG00000144749	LRIG1	TRUE	TRUE
chr3	66386222	G	T	ENST00000273261	ENSG00000144749	LRIG1	TRUE	TRUE
chr3	66386242	T	A	ENST00000273261	ENSG00000144749	LRIG1	TRUE	TRUE
chr3	66386266	C	A	ENST00000273261	ENSG00000144749	LRIG1	TRUE	TRUE
chr3	66386272	G	A	ENST00000273261	ENSG00000144749	LRIG1	TRUE	TRUE
chr3	66386284	G	A	ENST00000273261	ENSG00000144749	LRIG1	TRUE	TRUE
chr3	66386290	T	A	ENST00000273261	ENSG00000144749	LRIG1	TRUE	TRUE
chr3	66386302	C	A	ENST00000273261	ENSG00000144749	LRIG1	TRUE	FALSE
chr3	66386302	C	G	ENST00000273261	ENSG00000144749	LRIG1	TRUE	FALSE
chr3	66386302	C	T	ENST00000273261	ENSG00000144749	LRIG1	TRUE	FALSE
chr3	66386303	T	A	ENST00000273261	ENSG00000144749	LRIG1	TRUE	FALSE
chr3	66386303	T	C	ENST00000273261	ENSG00000144749	LRIG1	TRUE	FALSE
chr3	66386303	T	G	ENST00000273261	ENSG00000144749	LRIG1	TRUE	FALSE
chr3	66394038	A	C	ENST00000273261	ENSG00000144749	LRIG1	TRUE	FALSE
chr3	66394038	A	G	ENST00000273261	ENSG00000144749	LRIG1	TRUE	FALSE
chr3	66394038	A	T	ENST00000273261	ENSG00000144749	LRIG1	TRUE	FALSE
chr3	66394039	C	A	ENST00000273261	ENSG00000144749	LRIG1	TRUE	FALSE
chr3	66394039	C	G	ENST00000273261	ENSG00000144749	LRIG1	TRUE	FALSE
chr3	66394039	C	T	ENST00000273261	ENSG00000144749	LRIG1	TRUE	FALSE
chr3	66394041	G	T	ENST00000273261	ENSG00000144749	LRIG1	TRUE	TRUE
chr3	66394055	C	A	ENST00000273261	ENSG00000144749	LRIG1	TRUE	TRUE
chr3	66394079	G	A	ENST00000273261	ENSG00000144749	LRIG1	TRUE	TRUE
chr3	66394085	T	A	ENST00000273261	ENSG00000144749	LRIG1	TRUE	TRUE
chr3	66394090	G	C	ENST00000273261	ENSG00000144749	LRIG1	TRUE	TRUE
chr3	66394090	G	T	ENST00000273261	ENSG00000144749	LRIG1	TRUE	TRUE
chr3	66394094	C	A	ENST00000273261	ENSG00000144749	LRIG1	TRUE	TRUE
chr3	66394104	A	T	ENST00000273261	ENSG00000144749	LRIG1	TRUE	TRUE
chr3	66394127	G	A	ENST00000273261	ENSG00000144749	LRIG1	TRUE	TRUE
chr3	66394146	C	T	ENST00000273261	ENSG00000144749	LRIG1	TRUE	TRUE
chr3	66394147	C	T	ENST00000273261	ENSG00000144749	LRIG1	TRUE	TRUE
chr3	66394158	C	T	ENST00000273261	ENSG00000144749	LRIG1	TRUE	TRUE
chr3	66394159	C	T	ENST00000273261	ENSG00000144749	LRIG1	TRUE	TRUE
chr3	66394163	T	A	ENST00000273261	ENSG00000144749	LRIG1	TRUE	TRUE
chr3	66394169	G	A	ENST00000273261	ENSG00000144749	LRIG1	TRUE	TRUE
chr3	66394170	G	T	ENST00000273261	ENSG00000144749	LRIG1	TRUE	TRUE
chr3	66394176	A	T	ENST00000273261	ENSG00000144749	LRIG1	TRUE	TRUE
chr3	66394204	C	A	ENST00000273261	ENSG00000144749	LRIG1	TRUE	FALSE
chr3	66394204	C	G	ENST00000273261	ENSG00000144749	LRIG1	TRUE	FALSE
chr3	66394204	C	T	ENST00000273261	ENSG00000144749	LRIG1	TRUE	FALSE
chr3	66394205	T	A	ENST00000273261	ENSG00000144749	LRIG1	TRUE	FALSE
chr3	66394205	T	C	ENST00000273261	ENSG00000144749	LRIG1	TRUE	FALSE
chr3	66394205	T	G	ENST00000273261	ENSG00000144749	LRIG1	TRUE	FALSE
chr3	66398110	A	C	ENST00000273261	ENSG00000144749	LRIG1	TRUE	FALSE
chr3	66398110	A	G	ENST00000273261	ENSG00000144749	LRIG1	TRUE	FALSE
chr3	66398110	A	T	ENST00000273261	ENSG00000144749	LRIG1	TRUE	FALSE
chr3	66398111	C	A	ENST00000273261	ENSG00000144749	LRIG1	TRUE	FALSE
chr3	66398111	C	G	ENST00000273261	ENSG00000144749	LRIG1	TRUE	FALSE
chr3	66398111	C	T	ENST00000273261	ENSG00000144749	LRIG1	TRUE	FALSE
chr3	66398116	C	A	ENST00000273261	ENSG00000144749	LRIG1	TRUE	TRUE
chr3	66398119	T	A	ENST00000273261	ENSG00000144749	LRIG1	TRUE	TRUE
chr3	66398128	T	A	ENST00000273261	ENSG00000144749	LRIG1	TRUE	TRUE
chr3	66398134	T	A	ENST00000273261	ENSG00000144749	LRIG1	TRUE	TRUE
chr3	66398152	G	A	ENST00000273261	ENSG00000144749	LRIG1	TRUE	TRUE
chr3	66398161	T	A	ENST00000273261	ENSG00000144749	LRIG1	TRUE	TRUE
chr3	66398176	C	A	ENST00000273261	ENSG00000144749	LRIG1	TRUE	TRUE
chr3	66398184	C	A	ENST00000273261	ENSG00000144749	LRIG1	TRUE	FALSE
chr3	66398184	C	G	ENST00000273261	ENSG00000144749	LRIG1	TRUE	FALSE
chr3	66398184	C	T	ENST00000273261	ENSG00000144749	LRIG1	TRUE	FALSE
chr3	66398185	T	A	ENST00000273261	ENSG00000144749	LRIG1	TRUE	FALSE
chr3	66398185	T	C	ENST00000273261	ENSG00000144749	LRIG1	TRUE	FALSE
chr3	66398185	T	G	ENST00000273261	ENSG00000144749	LRIG1	TRUE	FALSE
chr3	66398968	A	C	ENST00000273261	ENSG00000144749	LRIG1	TRUE	FALSE
chr3	66398968	A	G	ENST00000273261	ENSG00000144749	LRIG1	TRUE	FALSE
chr3	66398968	A	T	ENST00000273261	ENSG00000144749	LRIG1	TRUE	FALSE
chr3	66398969	C	A	ENST00000273261	ENSG00000144749	LRIG1	TRUE	FALSE
chr3	66398969	C	G	ENST00000273261	ENSG00000144749	LRIG1	TRUE	FALSE
chr3	66398969	C	T	ENST00000273261	ENSG00000144749	LRIG1	TRUE	FALSE
chr3	66398977	C	A	ENST00000273261	ENSG00000144749	LRIG1	TRUE	TRUE
chr3	66398986	C	A	ENST00000273261	ENSG00000144749	LRIG1	TRUE	TRUE
chr3	66398994	G	T	ENST00000273261	ENSG00000144749	LRIG1	TRUE	TRUE
chr3	66399004	T	A	ENST00000273261	ENSG00000144749	LRIG1	TRUE	TRUE
chr3	66399007	T	A	ENST00000273261	ENSG00000144749	LRIG1	TRUE	TRUE
chr3	66399019	T	A	ENST00000273261	ENSG00000144749	LRIG1	TRUE	TRUE
chr3	66399025	T	A	ENST00000273261	ENSG00000144749	LRIG1	TRUE	TRUE
chr3	66399031	C	A	ENST00000273261	ENSG00000144749	LRIG1	TRUE	TRUE
chr3	66399042	C	A	ENST00000273261	ENSG00000144749	LRIG1	TRUE	FALSE
chr3	66399042	C	G	ENST00000273261	ENSG00000144749	LRIG1	TRUE	FALSE
chr3	66399042	C	T	ENST00000273261	ENSG00000144749	LRIG1	TRUE	FALSE
chr3	66399043	T	A	ENST00000273261	ENSG00000144749	LRIG1	TRUE	FALSE
chr3	66399043	T	C	ENST00000273261	ENSG00000144749	LRIG1	TRUE	FALSE
chr3	66399043	T	G	ENST00000273261	ENSG00000144749	LRIG1	TRUE	FALSE
chr3	66405196	A	C	ENST00000273261	ENSG00000144749	LRIG1	TRUE	FALSE
chr3	66405196	A	G	ENST00000273261	ENSG00000144749	LRIG1	TRUE	FALSE
chr3	66405196	A	T	ENST00000273261	ENSG00000144749	LRIG1	TRUE	FALSE
chr3	66405197	C	A	ENST00000273261	ENSG00000144749	LRIG1	TRUE	FALSE
chr3	66405197	C	G	ENST00000273261	ENSG00000144749	LRIG1	TRUE	FALSE
chr3	66405197	C	T	ENST00000273261	ENSG00000144749	LRIG1	TRUE	FALSE
chr3	66405202	T	A	ENST00000273261	ENSG00000144749	LRIG1	TRUE	TRUE
chr3	66405222	G	C	ENST00000273261	ENSG00000144749	LRIG1	TRUE	TRUE
chr3	66405222	G	T	ENST00000273261	ENSG00000144749	LRIG1	TRUE	TRUE
chr3	66405244	C	A	ENST00000273261	ENSG00000144749	LRIG1	TRUE	TRUE
chr3	66405255	G	T	ENST00000273261	ENSG00000144749	LRIG1	TRUE	TRUE
chr3	66405262	C	A	ENST00000273261	ENSG00000144749	LRIG1	TRUE	TRUE
chr3	66405279	C	A	ENST00000273261	ENSG00000144749	LRIG1	TRUE	FALSE
chr3	66405279	C	G	ENST00000273261	ENSG00000144749	LRIG1	TRUE	FALSE
chr3	66405279	C	T	ENST00000273261	ENSG00000144749	LRIG1	TRUE	FALSE
chr3	66405280	T	A	ENST00000273261	ENSG00000144749	LRIG1	TRUE	FALSE
chr3	66405280	T	C	ENST00000273261	ENSG00000144749	LRIG1	TRUE	FALSE
chr3	66405280	T	G	ENST00000273261	ENSG00000144749	LRIG1	TRUE	FALSE
chr3	66407346	A	C	ENST00000273261	ENSG00000144749	LRIG1	TRUE	FALSE
chr3	66407346	A	G	ENST00000273261	ENSG00000144749	LRIG1	TRUE	FALSE
chr3	66407346	A	T	ENST00000273261	ENSG00000144749	LRIG1	TRUE	FALSE
chr3	66407347	C	A	ENST00000273261	ENSG00000144749	LRIG1	TRUE	FALSE
chr3	66407347	C	G	ENST00000273261	ENSG00000144749	LRIG1	TRUE	FALSE
chr3	66407347	C	T	ENST00000273261	ENSG00000144749	LRIG1	TRUE	FALSE
chr3	66407348	A	T	ENST00000273261	ENSG00000144749	LRIG1	TRUE	TRUE
chr3	66407355	G	A	ENST00000273261	ENSG00000144749	LRIG1	TRUE	TRUE
chr3	66407370	C	A	ENST00000273261	ENSG00000144749	LRIG1	TRUE	TRUE
chr3	66407373	T	A	ENST00000273261	ENSG00000144749	LRIG1	TRUE	TRUE
chr3	66407385	C	A	ENST00000273261	ENSG00000144749	LRIG1	TRUE	TRUE
chr3	66407442	C	A	ENST00000273261	ENSG00000144749	LRIG1	TRUE	TRUE
chr3	66407454	C	A	ENST00000273261	ENSG00000144749	LRIG1	TRUE	TRUE
chr3	66407457	C	A	ENST00000273261	ENSG00000144749	LRIG1	TRUE	TRUE
chr3	66407492	C	A	ENST00000273261	ENSG00000144749	LRIG1	TRUE	FALSE
chr3	66407492	C	G	ENST00000273261	ENSG00000144749	LRIG1	TRUE	FALSE
chr3	66407492	C	T	ENST00000273261	ENSG00000144749	LRIG1	TRUE	FALSE
chr3	66407493	T	A	ENST00000273261	ENSG00000144749	LRIG1	TRUE	FALSE
chr3	66407493	T	C	ENST00000273261	ENSG00000144749	LRIG1	TRUE	FALSE
chr3	66407493	T	G	ENST00000273261	ENSG00000144749	LRIG1	TRUE	FALSE
chr3	66410127	A	C	ENST00000273261	ENSG00000144749	LRIG1	TRUE	FALSE
chr3	66410127	A	G	ENST00000273261	ENSG00000144749	LRIG1	TRUE	FALSE
chr3	66410127	A	T	ENST00000273261	ENSG00000144749	LRIG1	TRUE	FALSE
chr3	66410128	C	A	ENST00000273261	ENSG00000144749	LRIG1	TRUE	FALSE
chr3	66410128	C	G	ENST00000273261	ENSG00000144749	LRIG1	TRUE	FALSE
chr3	66410128	C	T	ENST00000273261	ENSG00000144749	LRIG1	TRUE	FALSE
chr3	66410129	A	T	ENST00000273261	ENSG00000144749	LRIG1	TRUE	TRUE
chr3	66410133	C	A	ENST00000273261	ENSG00000144749	LRIG1	TRUE	TRUE
chr3	66410142	T	A	ENST00000273261	ENSG00000144749	LRIG1	TRUE	TRUE
chr3	66410145	G	A	ENST00000273261	ENSG00000144749	LRIG1	TRUE	TRUE
chr3	66410146	G	T	ENST00000273261	ENSG00000144749	LRIG1	TRUE	TRUE
chr3	66410155	C	T	ENST00000273261	ENSG00000144749	LRIG1	TRUE	TRUE
chr3	66410156	C	T	ENST00000273261	ENSG00000144749	LRIG1	TRUE	TRUE
chr3	66410163	T	A	ENST00000273261	ENSG00000144749	LRIG1	TRUE	TRUE
chr3	66410205	G	A	ENST00000273261	ENSG00000144749	LRIG1	TRUE	TRUE
chr3	66410224	G	C	ENST00000273261	ENSG00000144749	LRIG1	TRUE	TRUE
chr3	66410224	G	T	ENST00000273261	ENSG00000144749	LRIG1	TRUE	TRUE
chr3	66410231	G	T	ENST00000273261	ENSG00000144749	LRIG1	TRUE	TRUE
chr3	66410247	C	A	ENST00000273261	ENSG00000144749	LRIG1	TRUE	TRUE
chr3	66410260	G	C	ENST00000273261	ENSG00000144749	LRIG1	TRUE	TRUE
chr3	66410260	G	T	ENST00000273261	ENSG00000144749	LRIG1	TRUE	TRUE
chr3	66410265	C	A	ENST00000273261	ENSG00000144749	LRIG1	TRUE	TRUE
chr3	66410273	C	A	ENST00000273261	ENSG00000144749	LRIG1	TRUE	FALSE
chr3	66410273	C	G	ENST00000273261	ENSG00000144749	LRIG1	TRUE	FALSE
chr3	66410273	C	T	ENST00000273261	ENSG00000144749	LRIG1	TRUE	FALSE
chr3	66410274	T	A	ENST00000273261	ENSG00000144749	LRIG1	TRUE	FALSE
chr3	66410274	T	C	ENST00000273261	ENSG00000144749	LRIG1	TRUE	FALSE
chr3	66410274	T	G	ENST00000273261	ENSG00000144749	LRIG1	TRUE	FALSE
chr3	66412869	A	C	ENST00000273261	ENSG00000144749	LRIG1	TRUE	FALSE
chr3	66412869	A	G	ENST00000273261	ENSG00000144749	LRIG1	TRUE	FALSE
chr3	66412869	A	T	ENST00000273261	ENSG00000144749	LRIG1	TRUE	FALSE
chr3	66412870	C	A	ENST00000273261	ENSG00000144749	LRIG1	TRUE	FALSE
chr3	66412870	C	G	ENST00000273261	ENSG00000144749	LRIG1	TRUE	FALSE
chr3	66412870	C	T	ENST00000273261	ENSG00000144749	LRIG1	TRUE	FALSE
chr3	66412884	T	A	ENST00000273261	ENSG00000144749	LRIG1	TRUE	TRUE
chr3	66412893	C	A	ENST00000273261	ENSG00000144749	LRIG1	TRUE	TRUE
chr3	66412894	C	T	ENST00000273261	ENSG00000144749	LRIG1	TRUE	TRUE
chr3	66412895	C	T	ENST00000273261	ENSG00000144749	LRIG1	TRUE	TRUE
chr3	66412917	T	A	ENST00000273261	ENSG00000144749	LRIG1	TRUE	TRUE
chr3	66412932	G	A	ENST00000273261	ENSG00000144749	LRIG1	TRUE	TRUE
chr3	66412935	G	A	ENST00000273261	ENSG00000144749	LRIG1	TRUE	TRUE
chr3	66412941	T	A	ENST00000273261	ENSG00000144749	LRIG1	TRUE	TRUE
chr3	66412950	C	A	ENST00000273261	ENSG00000144749	LRIG1	TRUE	TRUE
chr3	66412952	A	T	ENST00000273261	ENSG00000144749	LRIG1	TRUE	TRUE
chr3	66412968	G	A	ENST00000273261	ENSG00000144749	LRIG1	TRUE	TRUE
chr3	66412983	C	A	ENST00000273261	ENSG00000144749	LRIG1	TRUE	TRUE
chr3	66413015	C	A	ENST00000273261	ENSG00000144749	LRIG1	TRUE	FALSE
chr3	66413015	C	G	ENST00000273261	ENSG00000144749	LRIG1	TRUE	FALSE
chr3	66413015	C	T	ENST00000273261	ENSG00000144749	LRIG1	TRUE	FALSE
chr3	66413016	T	A	ENST00000273261	ENSG00000144749	LRIG1	TRUE	FALSE
chr3	66413016	T	C	ENST00000273261	ENSG00000144749	LRIG1	TRUE	FALSE
chr3	66413016	T	G	ENST00000273261	ENSG00000144749	LRIG1	TRUE	FALSE
chr3	66414918	A	C	ENST00000273261	ENSG00000144749	LRIG1	TRUE	FALSE
chr3	66414918	A	G	ENST00000273261	ENSG00000144749	LRIG1	TRUE	FALSE
chr3	66414918	A	T	ENST00000273261	ENSG00000144749	LRIG1	TRUE	FALSE
chr3	66414919	C	A	ENST00000273261	ENSG00000144749	LRIG1	TRUE	FALSE
chr3	66414919	C	G	ENST00000273261	ENSG00000144749	LRIG1	TRUE	FALSE
chr3	66414919	C	T	ENST00000273261	ENSG00000144749	LRIG1	TRUE	FALSE
chr3	66414924	G	A	ENST00000273261	ENSG00000144749	LRIG1	TRUE	TRUE
chr3	66414942	T	A	ENST00000273261	ENSG00000144749	LRIG1	TRUE	TRUE
chr3	66414951	T	A	ENST00000273261	ENSG00000144749	LRIG1	TRUE	TRUE
chr3	66414963	G	A	ENST00000273261	ENSG00000144749	LRIG1	TRUE	TRUE
chr3	66414978	T	A	ENST00000273261	ENSG00000144749	LRIG1	TRUE	TRUE
chr3	66415001	G	T	ENST00000273261	ENSG00000144749	LRIG1	TRUE	TRUE
chr3	66415007	G	C	ENST00000273261	ENSG00000144749	LRIG1	TRUE	TRUE
chr3	66415007	G	T	ENST00000273261	ENSG00000144749	LRIG1	TRUE	TRUE
chr3	66415026	C	A	ENST00000273261	ENSG00000144749	LRIG1	TRUE	TRUE
chr3	66415028	A	T	ENST00000273261	ENSG00000144749	LRIG1	TRUE	TRUE
chr3	66415032	C	A	ENST00000273261	ENSG00000144749	LRIG1	TRUE	TRUE
chr3	66415064	C	A	ENST00000273261	ENSG00000144749	LRIG1	TRUE	FALSE
chr3	66415064	C	G	ENST00000273261	ENSG00000144749	LRIG1	TRUE	FALSE
chr3	66415064	C	T	ENST00000273261	ENSG00000144749	LRIG1	TRUE	FALSE
chr3	66415065	T	A	ENST00000273261	ENSG00000144749	LRIG1	TRUE	FALSE
chr3	66415065	T	C	ENST00000273261	ENSG00000144749	LRIG1	TRUE	FALSE
chr3	66415065	T	G	ENST00000273261	ENSG00000144749	LRIG1	TRUE	FALSE
chr3	66417127	A	C	ENST00000273261	ENSG00000144749	LRIG1	TRUE	FALSE
chr3	66417127	A	G	ENST00000273261	ENSG00000144749	LRIG1	TRUE	FALSE
chr3	66417127	A	T	ENST00000273261	ENSG00000144749	LRIG1	TRUE	FALSE
chr3	66417128	C	A	ENST00000273261	ENSG00000144749	LRIG1	TRUE	FALSE
chr3	66417128	C	G	ENST00000273261	ENSG00000144749	LRIG1	TRUE	FALSE
chr3	66417128	C	T	ENST00000273261	ENSG00000144749	LRIG1	TRUE	FALSE
chr3	66417133	C	A	ENST00000273261	ENSG00000144749	LRIG1	TRUE	TRUE
chr3	66417136	T	A	ENST00000273261	ENSG00000144749	LRIG1	TRUE	TRUE
chr3	66417148	C	A	ENST00000273261	ENSG00000144749	LRIG1	TRUE	TRUE
chr3	66417158	G	T	ENST00000273261	ENSG00000144749	LRIG1	TRUE	TRUE
chr3	66417175	C	A	ENST00000273261	ENSG00000144749	LRIG1	TRUE	TRUE
chr3	66417189	A	T	ENST00000273261	ENSG00000144749	LRIG1	TRUE	TRUE
chr3	66417201	A	C	ENST00000273261	ENSG00000144749	LRIG1	TRUE	TRUE
chr3	66417201	A	T	ENST00000273261	ENSG00000144749	LRIG1	TRUE	TRUE
chr3	66417208	C	A	ENST00000273261	ENSG00000144749	LRIG1	TRUE	TRUE
chr3	66417210	A	C	ENST00000273261	ENSG00000144749	LRIG1	TRUE	TRUE
chr3	66417210	A	T	ENST00000273261	ENSG00000144749	LRIG1	TRUE	TRUE
chr3	66417218	G	C	ENST00000273261	ENSG00000144749	LRIG1	TRUE	TRUE
chr3	66417218	G	T	ENST00000273261	ENSG00000144749	LRIG1	TRUE	TRUE
chr3	66417226	T	A	ENST00000273261	ENSG00000144749	LRIG1	TRUE	TRUE
chr3	66417232	G	A	ENST00000273261	ENSG00000144749	LRIG1	TRUE	TRUE
chr3	66417241	C	A	ENST00000273261	ENSG00000144749	LRIG1	TRUE	TRUE
chr3	66417256	T	A	ENST00000273261	ENSG00000144749	LRIG1	TRUE	TRUE
chr3	66417265	G	A	ENST00000273261	ENSG00000144749	LRIG1	TRUE	TRUE
chr3	66417267	C	A	ENST00000273261	ENSG00000144749	LRIG1	TRUE	FALSE
chr3	66417267	C	G	ENST00000273261	ENSG00000144749	LRIG1	TRUE	FALSE
chr3	66417267	C	T	ENST00000273261	ENSG00000144749	LRIG1	TRUE	FALSE
chr3	66417268	T	A	ENST00000273261	ENSG00000144749	LRIG1	TRUE	FALSE
chr3	66417268	T	C	ENST00000273261	ENSG00000144749	LRIG1	TRUE	FALSE
chr3	66417268	T	G	ENST00000273261	ENSG00000144749	LRIG1	TRUE	FALSE
chr3	66451557	A	C	ENST00000273261	ENSG00000144749	LRIG1	TRUE	FALSE
chr3	66451557	A	G	ENST00000273261	ENSG00000144749	LRIG1	TRUE	FALSE
chr3	66451557	A	T	ENST00000273261	ENSG00000144749	LRIG1	TRUE	FALSE
chr3	66451558	C	A	ENST00000273261	ENSG00000144749	LRIG1	TRUE	FALSE
chr3	66451558	C	G	ENST00000273261	ENSG00000144749	LRIG1	TRUE	FALSE
chr3	66451558	C	T	ENST00000273261	ENSG00000144749	LRIG1	TRUE	FALSE
chr3	66451580	G	C	ENST00000273261	ENSG00000144749	LRIG1	TRUE	TRUE
chr3	66451580	G	T	ENST00000273261	ENSG00000144749	LRIG1	TRUE	TRUE
chr3	66451583	G	C	ENST00000273261	ENSG00000144749	LRIG1	TRUE	TRUE
chr3	66451583	G	T	ENST00000273261	ENSG00000144749	LRIG1	TRUE	TRUE
chr3	66451613	A	T	ENST00000273261	ENSG00000144749	LRIG1	TRUE	TRUE
chr3	66451617	C	A	ENST00000273261	ENSG00000144749	LRIG1	TRUE	TRUE
chr3	66451630	G	C	ENST00000273261	ENSG00000144749	LRIG1	TRUE	TRUE
chr3	66451630	G	T	ENST00000273261	ENSG00000144749	LRIG1	TRUE	TRUE
chr3	66451634	C	A	ENST00000273261	ENSG00000144749	LRIG1	TRUE	FALSE
chr3	66451634	C	G	ENST00000273261	ENSG00000144749	LRIG1	TRUE	FALSE
chr3	66451634	C	T	ENST00000273261	ENSG00000144749	LRIG1	TRUE	FALSE
chr3	66451635	T	A	ENST00000273261	ENSG00000144749	LRIG1	TRUE	FALSE
chr3	66451635	T	C	ENST00000273261	ENSG00000144749	LRIG1	TRUE	FALSE
chr3	66451635	T	G	ENST00000273261	ENSG00000144749	LRIG1	TRUE	FALSE
chr3	66462436	A	C	ENST00000273261	ENSG00000144749	LRIG1	TRUE	FALSE
chr3	66462436	A	G	ENST00000273261	ENSG00000144749	LRIG1	TRUE	FALSE
chr3	66462436	A	T	ENST00000273261	ENSG00000144749	LRIG1	TRUE	FALSE
chr3	66462437	C	A	ENST00000273261	ENSG00000144749	LRIG1	TRUE	FALSE
chr3	66462437	C	G	ENST00000273261	ENSG00000144749	LRIG1	TRUE	FALSE
chr3	66462437	C	T	ENST00000273261	ENSG00000144749	LRIG1	TRUE	FALSE
chr3	66462442	C	A	ENST00000273261	ENSG00000144749	LRIG1	TRUE	TRUE
chr3	66462445	G	A	ENST00000273261	ENSG00000144749	LRIG1	TRUE	TRUE
chr3	66462456	A	T	ENST00000273261	ENSG00000144749	LRIG1	TRUE	TRUE
chr3	66462463	C	A	ENST00000273261	ENSG00000144749	LRIG1	TRUE	TRUE
chr3	66462484	C	A	ENST00000273261	ENSG00000144749	LRIG1	TRUE	TRUE
chr3	66462493	T	A	ENST00000273261	ENSG00000144749	LRIG1	TRUE	TRUE
chr3	66462497	G	C	ENST00000273261	ENSG00000144749	LRIG1	TRUE	TRUE
chr3	66462497	G	T	ENST00000273261	ENSG00000144749	LRIG1	TRUE	TRUE
chr3	66462510	C	A	ENST00000273261	ENSG00000144749	LRIG1	TRUE	FALSE
chr3	66462510	C	G	ENST00000273261	ENSG00000144749	LRIG1	TRUE	FALSE
chr3	66462510	C	T	ENST00000273261	ENSG00000144749	LRIG1	TRUE	FALSE
chr3	66462511	T	A	ENST00000273261	ENSG00000144749	LRIG1	TRUE	FALSE
chr3	66462511	T	C	ENST00000273261	ENSG00000144749	LRIG1	TRUE	FALSE
chr3	66462511	T	G	ENST00000273261	ENSG00000144749	LRIG1	TRUE	FALSE
chr3	66500188	A	C	ENST00000273261	ENSG00000144749	LRIG1	TRUE	FALSE
chr3	66500188	A	G	ENST00000273261	ENSG00000144749	LRIG1	TRUE	FALSE
chr3	66500188	A	T	ENST00000273261	ENSG00000144749	LRIG1	TRUE	FALSE
chr3	66500189	C	A	ENST00000273261	ENSG00000144749	LRIG1	TRUE	FALSE
chr3	66500189	C	G	ENST00000273261	ENSG00000144749	LRIG1	TRUE	FALSE
chr3	66500189	C	T	ENST00000273261	ENSG00000144749	LRIG1	TRUE	FALSE
chr3	66500201	C	T	ENST00000273261	ENSG00000144749	LRIG1	TRUE	TRUE
chr3	66500202	C	T	ENST00000273261	ENSG00000144749	LRIG1	TRUE	TRUE
chr3	66500223	A	T	ENST00000273261	ENSG00000144749	LRIG1	TRUE	TRUE
chr3	66500246	G	T	ENST00000273261	ENSG00000144749	LRIG1	TRUE	TRUE
chr3	66500256	G	T	ENST00000273261	ENSG00000144749	LRIG1	TRUE	TRUE
chr3	66500267	G	T	ENST00000273261	ENSG00000144749	LRIG1	TRUE	TRUE
chr3	66500273	G	T	ENST00000273261	ENSG00000144749	LRIG1	TRUE	TRUE
chr3	66500285	G	T	ENST00000273261	ENSG00000144749	LRIG1	TRUE	TRUE
chr3	66500323	C	A	ENST00000273261	ENSG00000144749	LRIG1	TRUE	TRUE
chr3	66500334	A	T	ENST00000273261	ENSG00000144749	LRIG1	TRUE	TRUE
chr3	66500342	C	T	ENST00000273261	ENSG00000144749	LRIG1	TRUE	FALSE
chr3	66500343	C	T	ENST00000273261	ENSG00000144749	LRIG1	TRUE	FALSE
chr3	66500357	G	T	ENST00000273261	ENSG00000144749	LRIG1	FALSE	FALSE
chr3	66500364	G	T	ENST00000273261	ENSG00000144749	LRIG1	FALSE	FALSE
chr3	66500389	C	A	ENST00000273261	ENSG00000144749	LRIG1	FALSE	FALSE
chr3	66998366	C	A	ENST00000417314	ENSG00000163376	KBTBD8	FALSE	FALSE
chr3	66998372	G	A	ENST00000417314	ENSG00000163376	KBTBD8	TRUE	FALSE
chr3	66998372	G	C	ENST00000417314	ENSG00000163376	KBTBD8	TRUE	FALSE
chr3	66998372	G	T	ENST00000417314	ENSG00000163376	KBTBD8	TRUE	FALSE
chr3	66998373	T	A	ENST00000417314	ENSG00000163376	KBTBD8	TRUE	FALSE
chr3	66998373	T	C	ENST00000417314	ENSG00000163376	KBTBD8	TRUE	FALSE
chr3	66998373	T	G	ENST00000417314	ENSG00000163376	KBTBD8	TRUE	FALSE
chr3	66998979	A	C	ENST00000417314	ENSG00000163376	KBTBD8	FALSE	FALSE
chr3	66998979	A	G	ENST00000417314	ENSG00000163376	KBTBD8	FALSE	FALSE
chr3	66998979	A	T	ENST00000417314	ENSG00000163376	KBTBD8	FALSE	FALSE
chr3	66998980	G	A	ENST00000417314	ENSG00000163376	KBTBD8	FALSE	FALSE
chr3	66998980	G	C	ENST00000417314	ENSG00000163376	KBTBD8	FALSE	FALSE
chr3	66998980	G	T	ENST00000417314	ENSG00000163376	KBTBD8	FALSE	FALSE
chr3	66998984	T	A	ENST00000417314	ENSG00000163376	KBTBD8	FALSE	FALSE
chr3	66998984	T	G	ENST00000417314	ENSG00000163376	KBTBD8	FALSE	FALSE
chr3	66998989	A	T	ENST00000417314	ENSG00000163376	KBTBD8	FALSE	FALSE
chr3	66999023	C	A	ENST00000417314	ENSG00000163376	KBTBD8	TRUE	FALSE
chr3	66999023	C	G	ENST00000417314	ENSG00000163376	KBTBD8	TRUE	FALSE
chr3	66999063	C	A	ENST00000417314	ENSG00000163376	KBTBD8	TRUE	TRUE
chr3	66999073	A	T	ENST00000417314	ENSG00000163376	KBTBD8	TRUE	TRUE
chr3	66999076	C	T	ENST00000417314	ENSG00000163376	KBTBD8	TRUE	TRUE
chr3	66999082	A	T	ENST00000417314	ENSG00000163376	KBTBD8	TRUE	TRUE
chr3	66999093	C	A	ENST00000417314	ENSG00000163376	KBTBD8	TRUE	TRUE
chr3	66999093	C	G	ENST00000417314	ENSG00000163376	KBTBD8	TRUE	TRUE
chr3	66999097	G	T	ENST00000417314	ENSG00000163376	KBTBD8	TRUE	TRUE
chr3	66999100	G	T	ENST00000417314	ENSG00000163376	KBTBD8	TRUE	TRUE
chr3	66999103	C	T	ENST00000417314	ENSG00000163376	KBTBD8	TRUE	TRUE
chr3	66999107	T	A	ENST00000417314	ENSG00000163376	KBTBD8	TRUE	TRUE
chr3	66999124	G	T	ENST00000417314	ENSG00000163376	KBTBD8	TRUE	TRUE
chr3	66999139	A	T	ENST00000417314	ENSG00000163376	KBTBD8	TRUE	TRUE
chr3	66999153	T	A	ENST00000417314	ENSG00000163376	KBTBD8	TRUE	TRUE
chr3	66999157	A	T	ENST00000417314	ENSG00000163376	KBTBD8	TRUE	TRUE
chr3	66999186	C	A	ENST00000417314	ENSG00000163376	KBTBD8	TRUE	TRUE
chr3	66999186	C	G	ENST00000417314	ENSG00000163376	KBTBD8	TRUE	TRUE
chr3	66999190	A	T	ENST00000417314	ENSG00000163376	KBTBD8	TRUE	TRUE
chr3	66999192	G	A	ENST00000417314	ENSG00000163376	KBTBD8	TRUE	FALSE
chr3	66999192	G	C	ENST00000417314	ENSG00000163376	KBTBD8	TRUE	FALSE
chr3	66999192	G	T	ENST00000417314	ENSG00000163376	KBTBD8	TRUE	FALSE
chr3	66999193	T	A	ENST00000417314	ENSG00000163376	KBTBD8	TRUE	FALSE
chr3	66999193	T	C	ENST00000417314	ENSG00000163376	KBTBD8	TRUE	FALSE
chr3	66999193	T	G	ENST00000417314	ENSG00000163376	KBTBD8	TRUE	FALSE
chr3	67003193	A	C	ENST00000417314	ENSG00000163376	KBTBD8	TRUE	FALSE
chr3	67003193	A	G	ENST00000417314	ENSG00000163376	KBTBD8	TRUE	FALSE
chr3	67003193	A	T	ENST00000417314	ENSG00000163376	KBTBD8	TRUE	FALSE
chr3	67003194	G	A	ENST00000417314	ENSG00000163376	KBTBD8	TRUE	FALSE
chr3	67003194	G	C	ENST00000417314	ENSG00000163376	KBTBD8	TRUE	FALSE
chr3	67003194	G	T	ENST00000417314	ENSG00000163376	KBTBD8	TRUE	FALSE
chr3	67003220	G	T	ENST00000417314	ENSG00000163376	KBTBD8	TRUE	TRUE
chr3	67003229	C	T	ENST00000417314	ENSG00000163376	KBTBD8	TRUE	TRUE
chr3	67003232	A	T	ENST00000417314	ENSG00000163376	KBTBD8	TRUE	TRUE
chr3	67003235	G	T	ENST00000417314	ENSG00000163376	KBTBD8	TRUE	TRUE
chr3	67003241	C	T	ENST00000417314	ENSG00000163376	KBTBD8	TRUE	TRUE
chr3	67003256	G	T	ENST00000417314	ENSG00000163376	KBTBD8	TRUE	TRUE
chr3	67003262	G	T	ENST00000417314	ENSG00000163376	KBTBD8	TRUE	TRUE
chr3	67003266	C	A	ENST00000417314	ENSG00000163376	KBTBD8	TRUE	TRUE
chr3	67003275	T	A	ENST00000417314	ENSG00000163376	KBTBD8	TRUE	TRUE
chr3	67003275	T	G	ENST00000417314	ENSG00000163376	KBTBD8	TRUE	TRUE
chr3	67003281	T	A	ENST00000417314	ENSG00000163376	KBTBD8	TRUE	TRUE
chr3	67003288	T	A	ENST00000417314	ENSG00000163376	KBTBD8	TRUE	TRUE
chr3	67003288	T	G	ENST00000417314	ENSG00000163376	KBTBD8	TRUE	TRUE
chr3	67003294	C	A	ENST00000417314	ENSG00000163376	KBTBD8	TRUE	TRUE
chr3	67003294	C	G	ENST00000417314	ENSG00000163376	KBTBD8	TRUE	TRUE
chr3	67003301	A	T	ENST00000417314	ENSG00000163376	KBTBD8	TRUE	TRUE
chr3	67003316	G	T	ENST00000417314	ENSG00000163376	KBTBD8	TRUE	TRUE
chr3	67003328	C	T	ENST00000417314	ENSG00000163376	KBTBD8	TRUE	TRUE
chr3	67003335	T	A	ENST00000417314	ENSG00000163376	KBTBD8	TRUE	TRUE
chr3	67003358	C	T	ENST00000417314	ENSG00000163376	KBTBD8	TRUE	TRUE
chr3	67003373	C	T	ENST00000417314	ENSG00000163376	KBTBD8	TRUE	TRUE
chr3	67003379	C	T	ENST00000417314	ENSG00000163376	KBTBD8	TRUE	TRUE
chr3	67003384	T	A	ENST00000417314	ENSG00000163376	KBTBD8	TRUE	TRUE
chr3	67003388	A	T	ENST00000417314	ENSG00000163376	KBTBD8	TRUE	TRUE
chr3	67003393	T	A	ENST00000417314	ENSG00000163376	KBTBD8	TRUE	TRUE
chr3	67003393	T	G	ENST00000417314	ENSG00000163376	KBTBD8	TRUE	TRUE
chr3	67003407	T	A	ENST00000417314	ENSG00000163376	KBTBD8	TRUE	TRUE
chr3	67003415	C	T	ENST00000417314	ENSG00000163376	KBTBD8	TRUE	TRUE
chr3	67003453	T	A	ENST00000417314	ENSG00000163376	KBTBD8	TRUE	TRUE
chr3	67003453	T	G	ENST00000417314	ENSG00000163376	KBTBD8	TRUE	TRUE
chr3	67003460	C	T	ENST00000417314	ENSG00000163376	KBTBD8	TRUE	TRUE
chr3	67003463	G	T	ENST00000417314	ENSG00000163376	KBTBD8	TRUE	TRUE
chr3	67003469	G	T	ENST00000417314	ENSG00000163376	KBTBD8	TRUE	TRUE
chr3	67003475	C	T	ENST00000417314	ENSG00000163376	KBTBD8	TRUE	TRUE
chr3	67003479	C	A	ENST00000417314	ENSG00000163376	KBTBD8	TRUE	TRUE
chr3	67003479	C	G	ENST00000417314	ENSG00000163376	KBTBD8	TRUE	TRUE
chr3	67003481	A	T	ENST00000417314	ENSG00000163376	KBTBD8	TRUE	TRUE
chr3	67003484	G	T	ENST00000417314	ENSG00000163376	KBTBD8	TRUE	TRUE
chr3	67003489	C	A	ENST00000417314	ENSG00000163376	KBTBD8	TRUE	TRUE
chr3	67003489	C	G	ENST00000417314	ENSG00000163376	KBTBD8	TRUE	TRUE
chr3	67003496	A	T	ENST00000417314	ENSG00000163376	KBTBD8	TRUE	TRUE
chr3	67003499	A	T	ENST00000417314	ENSG00000163376	KBTBD8	TRUE	TRUE
chr3	67003510	T	A	ENST00000417314	ENSG00000163376	KBTBD8	TRUE	TRUE
chr3	67003517	A	T	ENST00000417314	ENSG00000163376	KBTBD8	TRUE	TRUE
chr3	67003520	G	T	ENST00000417314	ENSG00000163376	KBTBD8	TRUE	TRUE
chr3	67003523	C	T	ENST00000417314	ENSG00000163376	KBTBD8	TRUE	TRUE
chr3	67003526	G	T	ENST00000417314	ENSG00000163376	KBTBD8	TRUE	TRUE
chr3	67003535	C	T	ENST00000417314	ENSG00000163376	KBTBD8	TRUE	TRUE
chr3	67003539	T	A	ENST00000417314	ENSG00000163376	KBTBD8	TRUE	TRUE
chr3	67003544	A	T	ENST00000417314	ENSG00000163376	KBTBD8	TRUE	TRUE
chr3	67003550	C	T	ENST00000417314	ENSG00000163376	KBTBD8	TRUE	TRUE
chr3	67003581	T	A	ENST00000417314	ENSG00000163376	KBTBD8	TRUE	TRUE
chr3	67003581	T	G	ENST00000417314	ENSG00000163376	KBTBD8	TRUE	TRUE
chr3	67003592	C	T	ENST00000417314	ENSG00000163376	KBTBD8	TRUE	TRUE
chr3	67003595	G	T	ENST00000417314	ENSG00000163376	KBTBD8	TRUE	TRUE
chr3	67003598	G	T	ENST00000417314	ENSG00000163376	KBTBD8	TRUE	TRUE
chr3	67003609	T	A	ENST00000417314	ENSG00000163376	KBTBD8	TRUE	TRUE
chr3	67003609	T	G	ENST00000417314	ENSG00000163376	KBTBD8	TRUE	TRUE
chr3	67003610	G	T	ENST00000417314	ENSG00000163376	KBTBD8	TRUE	TRUE
chr3	67003626	G	A	ENST00000417314	ENSG00000163376	KBTBD8	TRUE	TRUE
chr3	67003627	G	A	ENST00000417314	ENSG00000163376	KBTBD8	TRUE	TRUE
chr3	67003631	G	T	ENST00000417314	ENSG00000163376	KBTBD8	TRUE	TRUE
chr3	67003637	G	T	ENST00000417314	ENSG00000163376	KBTBD8	TRUE	TRUE
chr3	67003640	C	T	ENST00000417314	ENSG00000163376	KBTBD8	TRUE	TRUE
chr3	67003646	G	T	ENST00000417314	ENSG00000163376	KBTBD8	TRUE	TRUE
chr3	67003649	A	T	ENST00000417314	ENSG00000163376	KBTBD8	TRUE	TRUE
chr3	67003652	G	T	ENST00000417314	ENSG00000163376	KBTBD8	TRUE	TRUE
chr3	67003667	G	T	ENST00000417314	ENSG00000163376	KBTBD8	TRUE	TRUE
chr3	67003679	A	T	ENST00000417314	ENSG00000163376	KBTBD8	TRUE	TRUE
chr3	67003684	C	A	ENST00000417314	ENSG00000163376	KBTBD8	TRUE	TRUE
chr3	67003703	G	T	ENST00000417314	ENSG00000163376	KBTBD8	TRUE	TRUE
chr3	67003718	G	T	ENST00000417314	ENSG00000163376	KBTBD8	TRUE	TRUE
chr3	67003721	A	T	ENST00000417314	ENSG00000163376	KBTBD8	TRUE	TRUE
chr3	67003733	C	T	ENST00000417314	ENSG00000163376	KBTBD8	TRUE	TRUE
chr3	67003742	C	T	ENST00000417314	ENSG00000163376	KBTBD8	TRUE	TRUE
chr3	67003754	A	T	ENST00000417314	ENSG00000163376	KBTBD8	TRUE	TRUE
chr3	67003762	T	A	ENST00000417314	ENSG00000163376	KBTBD8	TRUE	TRUE
chr3	67003766	G	T	ENST00000417314	ENSG00000163376	KBTBD8	TRUE	TRUE
chr3	67003769	A	T	ENST00000417314	ENSG00000163376	KBTBD8	TRUE	TRUE
chr3	67003772	G	T	ENST00000417314	ENSG00000163376	KBTBD8	TRUE	TRUE
chr3	67003795	T	A	ENST00000417314	ENSG00000163376	KBTBD8	TRUE	TRUE
chr3	67003799	C	T	ENST00000417314	ENSG00000163376	KBTBD8	TRUE	TRUE
chr3	67003808	G	T	ENST00000417314	ENSG00000163376	KBTBD8	TRUE	TRUE
chr3	67003823	G	T	ENST00000417314	ENSG00000163376	KBTBD8	TRUE	TRUE
chr3	67003837	T	A	ENST00000417314	ENSG00000163376	KBTBD8	TRUE	TRUE
chr3	67003853	A	T	ENST00000417314	ENSG00000163376	KBTBD8	TRUE	TRUE
chr3	67003860	C	A	ENST00000417314	ENSG00000163376	KBTBD8	TRUE	TRUE
chr3	67003860	C	G	ENST00000417314	ENSG00000163376	KBTBD8	TRUE	TRUE
chr3	67003862	G	T	ENST00000417314	ENSG00000163376	KBTBD8	TRUE	TRUE
chr3	67003865	A	T	ENST00000417314	ENSG00000163376	KBTBD8	TRUE	TRUE
chr3	67003868	A	T	ENST00000417314	ENSG00000163376	KBTBD8	TRUE	TRUE
chr3	67003871	C	T	ENST00000417314	ENSG00000163376	KBTBD8	TRUE	TRUE
chr3	67003885	T	A	ENST00000417314	ENSG00000163376	KBTBD8	TRUE	TRUE
chr3	67003901	G	T	ENST00000417314	ENSG00000163376	KBTBD8	TRUE	TRUE
chr3	67003913	A	T	ENST00000417314	ENSG00000163376	KBTBD8	TRUE	TRUE
chr3	67003921	C	A	ENST00000417314	ENSG00000163376	KBTBD8	TRUE	TRUE
chr3	67003922	A	T	ENST00000417314	ENSG00000163376	KBTBD8	TRUE	TRUE
chr3	67003940	A	T	ENST00000417314	ENSG00000163376	KBTBD8
chr3	67003943	G	T	ENST00000417314	ENSG00000163376	KBTBD8	TRUE	TRUE
chr3	67003962	C	A	ENST00000417314	ENSG00000163376	KBTBD8	TRUE	TRUE
chr3	67003962	C	G	ENST00000417314	ENSG00000163376	KBTBD8	TRUE	TRUE
chr3	67003981	C	A	ENST00000417314	ENSG00000163376	KBTBD8	TRUE	TRUE
chr3	67003981	C	G	ENST00000417314	ENSG00000163376	KBTBD8	TRUE	TRUE
chr3	67003988	G	T	ENST00000417314	ENSG00000163376	KBTBD8	TRUE	TRUE
chr3	67003996	C	A	ENST00000417314	ENSG00000163376	KBTBD8	TRUE	TRUE
chr3	67003996	C	G	ENST00000417314	ENSG00000163376	KBTBD8	TRUE	TRUE
chr3	67004012	G	T	ENST00000417314	ENSG00000163376	KBTBD8	TRUE	TRUE
chr3	67004030	A	T	ENST00000417314	ENSG00000163376	KBTBD8	TRUE	TRUE
chr3	67004036	G	T	ENST00000417314	ENSG00000163376	KBTBD8	TRUE	TRUE
chr3	67004049	G	A	ENST00000417314	ENSG00000163376	KBTBD8	TRUE	TRUE
chr3	67004050	G	A	ENST00000417314	ENSG00000163376	KBTBD8	TRUE	TRUE
chr3	67004056	T	A	ENST00000417314	ENSG00000163376	KBTBD8	TRUE	TRUE
chr3	67004056	T	G	ENST00000417314	ENSG00000163376	KBTBD8	TRUE	TRUE
chr3	67004072	A	T	ENST00000417314	ENSG00000163376	KBTBD8	TRUE	TRUE
chr3	67004076	G	A	ENST00000417314	ENSG00000163376	KBTBD8	TRUE	TRUE
chr3	67004077	G	A	ENST00000417314	ENSG00000163376	KBTBD8	TRUE	TRUE
chr3	67004084	A	T	ENST00000417314	ENSG00000163376	KBTBD8	TRUE	TRUE
chr3	67004094	T	A	ENST00000417314	ENSG00000163376	KBTBD8	TRUE	TRUE
chr3	67004099	C	T	ENST00000417314	ENSG00000163376	KBTBD8	TRUE	TRUE
chr3	67004105	A	T	ENST00000417314	ENSG00000163376	KBTBD8	TRUE	TRUE
chr3	67004116	C	A	ENST00000417314	ENSG00000163376	KBTBD8	TRUE	TRUE
chr3	67004117	A	T	ENST00000417314	ENSG00000163376	KBTBD8	TRUE	TRUE
chr3	67004128	T	A	ENST00000417314	ENSG00000163376	KBTBD8	TRUE	TRUE
chr3	67004128	T	G	ENST00000417314	ENSG00000163376	KBTBD8	TRUE	TRUE
chr3	67004131	C	A	ENST00000417314	ENSG00000163376	KBTBD8	TRUE	TRUE
chr3	67004134	T	A	ENST00000417314	ENSG00000163376	KBTBD8	TRUE	TRUE
chr3	67004138	A	T	ENST00000417314	ENSG00000163376	KBTBD8	TRUE	TRUE
chr3	67004146	T	A	ENST00000417314	ENSG00000163376	KBTBD8	TRUE	TRUE
chr3	67004146	T	G	ENST00000417314	ENSG00000163376	KBTBD8	TRUE	TRUE
chr3	67004153	G	T	ENST00000417314	ENSG00000163376	KBTBD8	TRUE	TRUE
chr3	67004167	T	A	ENST00000417314	ENSG00000163376	KBTBD8	TRUE	TRUE
chr3	67004167	T	G	ENST00000417314	ENSG00000163376	KBTBD8	TRUE	TRUE
chr3	67004168	G	T	ENST00000417314	ENSG00000163376	KBTBD8	TRUE	TRUE
chr3	67004180	A	T	ENST00000417314	ENSG00000163376	KBTBD8	TRUE	TRUE
chr3	67004187	C	A	ENST00000417314	ENSG00000163376	KBTBD8	TRUE	TRUE
chr3	67004187	C	G	ENST00000417314	ENSG00000163376	KBTBD8	TRUE	TRUE
chr3	67004192	A	T	ENST00000417314	ENSG00000163376	KBTBD8	TRUE	TRUE
chr3	67004201	G	T	ENST00000417314	ENSG00000163376	KBTBD8	TRUE	TRUE
chr3	67004206	C	A	ENST00000417314	ENSG00000163376	KBTBD8	TRUE	TRUE
chr3	67004209	C	A	ENST00000417314	ENSG00000163376	KBTBD8	TRUE	TRUE
chr3	67004209	C	G	ENST00000417314	ENSG00000163376	KBTBD8	TRUE	TRUE
chr3	67004216	A	T	ENST00000417314	ENSG00000163376	KBTBD8	TRUE	TRUE
chr3	67004219	G	T	ENST00000417314	ENSG00000163376	KBTBD8	TRUE	TRUE
chr3	67004227	T	A	ENST00000417314	ENSG00000163376	KBTBD8	TRUE	TRUE
chr3	67004229	G	A	ENST00000417314	ENSG00000163376	KBTBD8	TRUE	TRUE
chr3	67004230	G	A	ENST00000417314	ENSG00000163376	KBTBD8	TRUE	TRUE
chr3	67004242	C	A	ENST00000417314	ENSG00000163376	KBTBD8	TRUE	TRUE
chr3	67004261	G	T	ENST00000417314	ENSG00000163376	KBTBD8	FALSE	FALSE
chr3	67004279	G	T	ENST00000417314	ENSG00000163376	KBTBD8	FALSE	FALSE
chr3	67004284	C	A	ENST00000417314	ENSG00000163376	KBTBD8	FALSE	FALSE
chr3	67004284	C	G	ENST00000417314	ENSG00000163376	KBTBD8	FALSE	FALSE
chr3	67004285	A	T	ENST00000417314	ENSG00000163376	KBTBD8	FALSE	FALSE
chr3	67004288	G	T	ENST00000417314	ENSG00000163376	KBTBD8	FALSE	FALSE
chr3	67004291	A	T	ENST00000417314	ENSG00000163376	KBTBD8	FALSE	FALSE
chr3	67004299	T	A	ENST00000417314	ENSG00000163376	KBTBD8	FALSE	FALSE
chr3	67004299	T	G	ENST00000417314	ENSG00000163376	KBTBD8	FALSE	FALSE
chr3	67004304	T	A	ENST00000417314	ENSG00000163376	KBTBD8	FALSE	FALSE
chr3	67004304	T	G	ENST00000417314	ENSG00000163376	KBTBD8	FALSE	FALSE
chr3	67004306	C	T	ENST00000417314	ENSG00000163376	KBTBD8	FALSE	FALSE
chr3	67004309	G	T	ENST00000417314	ENSG00000163376	KBTBD8	FALSE	FALSE
chr3	67004310	G	A	ENST00000417314	ENSG00000163376	KBTBD8	TRUE	FALSE
chr3	67004310	G	C	ENST00000417314	ENSG00000163376	KBTBD8	TRUE	FALSE
chr3	67004310	G	T	ENST00000417314	ENSG00000163376	KBTBD8	TRUE	FALSE
chr3	67004311	T	A	ENST00000417314	ENSG00000163376	KBTBD8	TRUE	FALSE
chr3	67004311	T	C	ENST00000417314	ENSG00000163376	KBTBD8	TRUE	FALSE
chr3	67004311	T	G	ENST00000417314	ENSG00000163376	KBTBD8	TRUE	FALSE
chr3	67007920	A	C	ENST00000417314	ENSG00000163376	KBTBD8	TRUE	FALSE
chr3	67007920	A	G	ENST00000417314	ENSG00000163376	KBTBD8	TRUE	FALSE
chr3	67007920	A	T	ENST00000417314	ENSG00000163376	KBTBD8	TRUE	FALSE
chr3	67007921	G	A	ENST00000417314	ENSG00000163376	KBTBD8	TRUE	FALSE
chr3	67007921	G	C	ENST00000417314	ENSG00000163376	KBTBD8	TRUE	FALSE
chr3	67007921	G	T	ENST00000417314	ENSG00000163376	KBTBD8	TRUE	FALSE
chr3	67007924	G	T	ENST00000417314	ENSG00000163376	KBTBD8
chr3	67007941	T	A	ENST00000417314	ENSG00000163376	KBTBD8
chr3	67007941	T	G	ENST00000417314	ENSG00000163376	KBTBD8
chr3	67007942	G	T	ENST00000417314	ENSG00000163376	KBTBD8
chr3	67007948	C	T	ENST00000417314	ENSG00000163376	KBTBD8
chr3	67007951	A	T	ENST00000417314	ENSG00000163376	KBTBD8
chr3	67007959	C	A	ENST00000417314	ENSG00000163376	KBTBD8
chr3	67007959	C	G	ENST00000417314	ENSG00000163376	KBTBD8
chr3	67007961	G	A	ENST00000417314	ENSG00000163376	KBTBD8
chr3	67007962	G	A	ENST00000417314	ENSG00000163376	KBTBD8
chr3	67007970	T	A	ENST00000417314	ENSG00000163376	KBTBD8
chr3	67007970	T	G	ENST00000417314	ENSG00000163376	KBTBD8
chr3	67007990	A	T	ENST00000417314	ENSG00000163376	KBTBD8
chr3	67007996	C	T	ENST00000417314	ENSG00000163376	KBTBD8
chr3	67008003	T	A	ENST00000417314	ENSG00000163376	KBTBD8	FALSE	FALSE
chr3	67008003	T	G	ENST00000417314	ENSG00000163376	KBTBD8	FALSE	FALSE
chr3	67008016	C	A	ENST00000417314	ENSG00000163376	KBTBD8	FALSE	FALSE
chr3	67008016	C	G	ENST00000417314	ENSG00000163376	KBTBD8	FALSE	FALSE
chr3	67008017	A	T	ENST00000417314	ENSG00000163376	KBTBD8	FALSE	FALSE
chr3	67008031	C	A	ENST00000417314	ENSG00000163376	KBTBD8	FALSE	FALSE
chr3	67008031	C	G	ENST00000417314	ENSG00000163376	KBTBD8	FALSE	FALSE
chr3	67008034	C	A	ENST00000417314	ENSG00000163376	KBTBD8	FALSE	FALSE
chr3	67008034	C	G	ENST00000417314	ENSG00000163376	KBTBD8	FALSE	FALSE
chr3	67008041	G	T	ENST00000417314	ENSG00000163376	KBTBD8	FALSE	FALSE
chr3	67008049	T	A	ENST00000417314	ENSG00000163376	KBTBD8	FALSE	FALSE
chr3	67008050	G	T	ENST00000417314	ENSG00000163376	KBTBD8	FALSE	FALSE
chr3	67008059	C	T	ENST00000417314	ENSG00000163376	KBTBD8	FALSE	FALSE
chr3	67008077	G	T	ENST00000417314	ENSG00000163376	KBTBD8	FALSE	FALSE
chr3	67008085	T	A	ENST00000417314	ENSG00000163376	KBTBD8	FALSE	FALSE
chr3	67008085	T	G	ENST00000417314	ENSG00000163376	KBTBD8	FALSE	FALSE
chr3	67008092	G	T	ENST00000417314	ENSG00000163376	KBTBD8	FALSE	FALSE
chr3	67008101	A	T	ENST00000417314	ENSG00000163376	KBTBD8	FALSE	FALSE
chr3	67008105	G	A	ENST00000417314	ENSG00000163376	KBTBD8	FALSE	FALSE
chr3	67008106	G	A	ENST00000417314	ENSG00000163376	KBTBD8	FALSE	FALSE
chr3	67008113	A	T	ENST00000417314	ENSG00000163376	KBTBD8	FALSE	FALSE
chr3	67008116	A	T	ENST00000417314	ENSG00000163376	KBTBD8	FALSE	FALSE
chr3	67008130	T	A	ENST00000417314	ENSG00000163376	KBTBD8	FALSE	FALSE
chr3	67008134	C	T	ENST00000417314	ENSG00000163376	KBTBD8	FALSE	FALSE
chr3	67008151	C	A	ENST00000417314	ENSG00000163376	KBTBD8	FALSE	FALSE
chr3	67008151	C	G	ENST00000417314	ENSG00000163376	KBTBD8	FALSE	FALSE
chr3	67008155	A	T	ENST00000417314	ENSG00000163376	KBTBD8	FALSE	FALSE
chr3	67008170	C	T	ENST00000417314	ENSG00000163376	KBTBD8	FALSE	FALSE
chr3	67008176	A	T	ENST00000417314	ENSG00000163376	KBTBD8	FALSE	FALSE
chr3	67008186	T	A	ENST00000417314	ENSG00000163376	KBTBD8	FALSE	FALSE
chr3	67008186	T	G	ENST00000417314	ENSG00000163376	KBTBD8	FALSE	FALSE
chr3	67008194	C	T	ENST00000417314	ENSG00000163376	KBTBD8	FALSE	FALSE
chr3	67008203	C	T	ENST00000417314	ENSG00000163376	KBTBD8	FALSE	FALSE
chr3	67008215	G	T	ENST00000417314	ENSG00000163376	KBTBD8	FALSE	FALSE
chr3	67008218	G	T	ENST00000417314	ENSG00000163376	KBTBD8	FALSE	FALSE
chr3	67008230	A	T	ENST00000417314	ENSG00000163376	KBTBD8	FALSE	FALSE
chr3	67008239	A	T	ENST00000417314	ENSG00000163376	KBTBD8	FALSE	FALSE
chr3	67008242	A	T	ENST00000417314	ENSG00000163376	KBTBD8	FALSE	FALSE
chr3	67008256	C	A	ENST00000417314	ENSG00000163376	KBTBD8	FALSE	FALSE
chr3	67008256	C	G	ENST00000417314	ENSG00000163376	KBTBD8	FALSE	FALSE
chr3	67008257	C	T	ENST00000417314	ENSG00000163376	KBTBD8	FALSE	FALSE
chr3	67008262	T	A	ENST00000417314	ENSG00000163376	KBTBD8	FALSE	FALSE
chr3	67008262	T	G	ENST00000417314	ENSG00000163376	KBTBD8	FALSE	FALSE
chr3	67008278	C	T	ENST00000417314	ENSG00000163376	KBTBD8	FALSE	FALSE
chr3	67008282	G	A	ENST00000417314	ENSG00000163376	KBTBD8	FALSE	FALSE
chr3	67008283	G	A	ENST00000417314	ENSG00000163376	KBTBD8	FALSE	FALSE
chr3	67008287	A	T	ENST00000417314	ENSG00000163376	KBTBD8	FALSE	FALSE
chr3	67008295	T	A	ENST00000417314	ENSG00000163376	KBTBD8	FALSE	FALSE
chr3	67008295	T	G	ENST00000417314	ENSG00000163376	KBTBD8	FALSE	FALSE
chr3	67008296	G	T	ENST00000417314	ENSG00000163376	KBTBD8	FALSE	FALSE
chr3	67008315	G	A	ENST00000417314	ENSG00000163376	KBTBD8	FALSE	FALSE
chr3	67008316	G	A	ENST00000417314	ENSG00000163376	KBTBD8	FALSE	FALSE
chr3	67008335	G	T	ENST00000417314	ENSG00000163376	KBTBD8	FALSE	FALSE
chr3	67008340	T	A	ENST00000417314	ENSG00000163376	KBTBD8	FALSE	FALSE
chr3	67008350	A	T	ENST00000417314	ENSG00000163376	KBTBD8	FALSE	FALSE
chr3	67008358	T	A	ENST00000417314	ENSG00000163376	KBTBD8	FALSE	FALSE
chr3	67008358	T	G	ENST00000417314	ENSG00000163376	KBTBD8	FALSE	FALSE
chr3	67008362	C	T	ENST00000417314	ENSG00000163376	KBTBD8	FALSE	FALSE
chr3	67008367	T	A	ENST00000417314	ENSG00000163376	KBTBD8	FALSE	FALSE
chr3	67008371	C	T	ENST00000417314	ENSG00000163376	KBTBD8	FALSE	FALSE
chr3	67008374	A	T	ENST00000417314	ENSG00000163376	KBTBD8	FALSE	FALSE
chr3	67375749	T	A	ENST00000307227	ENSG00000172340	SUCLG2	FALSE	FALSE
chr3	67375752	T	A	ENST00000307227	ENSG00000172340	SUCLG2	FALSE	FALSE
chr3	67375773	T	A	ENST00000307227	ENSG00000172340	SUCLG2	FALSE	FALSE
chr3	67375776	T	A	ENST00000307227	ENSG00000172340	SUCLG2	FALSE	FALSE
chr3	67375788	C	A	ENST00000307227	ENSG00000172340	SUCLG2	FALSE	FALSE
chr3	67375802	G	C	ENST00000307227	ENSG00000172340	SUCLG2	FALSE	FALSE
chr3	67375802	G	T	ENST00000307227	ENSG00000172340	SUCLG2	FALSE	FALSE
chr3	67375818	C	A	ENST00000307227	ENSG00000172340	SUCLG2	FALSE	FALSE
chr3	67375836	T	A	ENST00000307227	ENSG00000172340	SUCLG2	FALSE	FALSE
chr3	67375839	G	A	ENST00000307227	ENSG00000172340	SUCLG2	FALSE	FALSE
chr3	67375845	C	A	ENST00000307227	ENSG00000172340	SUCLG2	FALSE	FALSE
chr3	67375848	G	A	ENST00000307227	ENSG00000172340	SUCLG2	FALSE	FALSE
chr3	67375860	C	A	ENST00000307227	ENSG00000172340	SUCLG2	TRUE	FALSE
chr3	67375860	C	G	ENST00000307227	ENSG00000172340	SUCLG2	TRUE	FALSE
chr3	67375860	C	T	ENST00000307227	ENSG00000172340	SUCLG2	TRUE	FALSE
chr3	67375861	T	A	ENST00000307227	ENSG00000172340	SUCLG2	TRUE	FALSE
chr3	67375861	T	C	ENST00000307227	ENSG00000172340	SUCLG2	TRUE	FALSE
chr3	67375861	T	G	ENST00000307227	ENSG00000172340	SUCLG2	TRUE	FALSE
chr3	67400729	A	C	ENST00000307227	ENSG00000172340	SUCLG2	TRUE	FALSE
chr3	67400729	A	G	ENST00000307227	ENSG00000172340	SUCLG2	FALSE	FALSE
chr3	67400729	A	T	ENST00000307227	ENSG00000172340	SUCLG2	TRUE	FALSE
chr3	67400730	C	A	ENST00000307227	ENSG00000172340	SUCLG2	TRUE	FALSE
chr3	67400730	C	G	ENST00000307227	ENSG00000172340	SUCLG2	TRUE	TRUE
chr3	67400730	C	T	ENST00000307227	ENSG00000172340	SUCLG2	TRUE	FALSE
chr3	67400731	C	A	ENST00000307227	ENSG00000172340	SUCLG2	FALSE	FALSE
chr3	67400734	C	A	ENST00000307227	ENSG00000172340	SUCLG2	FALSE	FALSE
chr3	67400758	T	A	ENST00000307227	ENSG00000172340	SUCLG2	FALSE	FALSE
chr3	67400764	C	A	ENST00000307227	ENSG00000172340	SUCLG2	FALSE	FALSE
chr3	67400770	C	A	ENST00000307227	ENSG00000172340	SUCLG2	FALSE	FALSE
chr3	67400774	G	T	ENST00000307227	ENSG00000172340	SUCLG2	FALSE	FALSE
chr3	67400782	T	A	ENST00000307227	ENSG00000172340	SUCLG2	TRUE	TRUE
chr3	67400807	A	T	ENST00000307227	ENSG00000172340	SUCLG2	TRUE	TRUE
chr3	67400848	C	A	ENST00000307227	ENSG00000172340	SUCLG2	TRUE	TRUE
chr3	67400852	C	A	ENST00000307227	ENSG00000172340	SUCLG2	TRUE	FALSE
chr3	67400852	C	G	ENST00000307227	ENSG00000172340	SUCLG2	TRUE	FALSE
chr3	67400852	C	T	ENST00000307227	ENSG00000172340	SUCLG2	TRUE	FALSE
chr3	67400853	T	A	ENST00000307227	ENSG00000172340	SUCLG2	TRUE	FALSE
chr3	67400853	T	C	ENST00000307227	ENSG00000172340	SUCLG2	TRUE	FALSE
chr3	67400853	T	G	ENST00000307227	ENSG00000172340	SUCLG2	TRUE	FALSE
chr3	67495796	A	C	ENST00000307227	ENSG00000172340	SUCLG2	TRUE	FALSE
chr3	67495796	A	G	ENST00000307227	ENSG00000172340	SUCLG2	TRUE	FALSE
chr3	67495796	A	T	ENST00000307227	ENSG00000172340	SUCLG2	TRUE	FALSE
chr3	67495797	C	A	ENST00000307227	ENSG00000172340	SUCLG2	TRUE	FALSE
chr3	67495797	C	G	ENST00000307227	ENSG00000172340	SUCLG2	TRUE	FALSE
chr3	67495797	C	T	ENST00000307227	ENSG00000172340	SUCLG2	TRUE	FALSE
chr3	67495800	T	A	ENST00000307227	ENSG00000172340	SUCLG2	TRUE	TRUE
chr3	67495817	A	T	ENST00000307227	ENSG00000172340	SUCLG2	TRUE	TRUE
chr3	67495821	T	A	ENST00000307227	ENSG00000172340	SUCLG2	TRUE	TRUE
chr3	67495830	G	A	ENST00000307227	ENSG00000172340	SUCLG2	TRUE	TRUE
chr3	67495831	A	C	ENST00000307227	ENSG00000172340	SUCLG2	TRUE	TRUE
chr3	67495831	A	T	ENST00000307227	ENSG00000172340	SUCLG2	TRUE	TRUE
chr3	67495839	G	A	ENST00000307227	ENSG00000172340	SUCLG2	TRUE	TRUE
chr3	67495845	C	A	ENST00000307227	ENSG00000172340	SUCLG2	TRUE	TRUE
chr3	67495848	T	A	ENST00000307227	ENSG00000172340	SUCLG2	TRUE	TRUE
chr3	67495860	C	A	ENST00000307227	ENSG00000172340	SUCLG2	TRUE	TRUE
chr3	67495868	A	T	ENST00000307227	ENSG00000172340	SUCLG2	TRUE	TRUE
chr3	67495884	T	A	ENST00000307227	ENSG00000172340	SUCLG2	TRUE	TRUE
chr3	67495909	A	T	ENST00000307227	ENSG00000172340	SUCLG2	TRUE	TRUE
chr3	67495941	C	A	ENST00000307227	ENSG00000172340	SUCLG2	TRUE	FALSE
chr3	67495941	C	G	ENST00000307227	ENSG00000172340	SUCLG2	TRUE	FALSE
chr3	67495941	C	T	ENST00000307227	ENSG00000172340	SUCLG2	TRUE	FALSE
chr3	67495942	T	A	ENST00000307227	ENSG00000172340	SUCLG2	TRUE	FALSE
chr3	67495942	T	C	ENST00000307227	ENSG00000172340	SUCLG2	TRUE	FALSE
chr3	67495942	T	G	ENST00000307227	ENSG00000172340	SUCLG2	TRUE	FALSE
chr3	67498132	A	C	ENST00000307227	ENSG00000172340	SUCLG2	TRUE	FALSE
chr3	67498132	A	G	ENST00000307227	ENSG00000172340	SUCLG2	TRUE	FALSE
chr3	67498132	A	T	ENST00000307227	ENSG00000172340	SUCLG2	TRUE	FALSE
chr3	67498133	C	A	ENST00000307227	ENSG00000172340	SUCLG2	TRUE	FALSE
chr3	67498133	C	G	ENST00000307227	ENSG00000172340	SUCLG2	TRUE	FALSE
chr3	67498133	C	T	ENST00000307227	ENSG00000172340	SUCLG2	TRUE	FALSE
chr3	67498138	G	T	ENST00000307227	ENSG00000172340	SUCLG2	TRUE	TRUE
chr3	67498161	C	A	ENST00000307227	ENSG00000172340	SUCLG2	TRUE	TRUE
chr3	67498165	G	C	ENST00000307227	ENSG00000172340	SUCLG2	TRUE	TRUE
chr3	67498165	G	T	ENST00000307227	ENSG00000172340	SUCLG2	TRUE	TRUE
chr3	67498170	T	A	ENST00000307227	ENSG00000172340	SUCLG2	TRUE	TRUE
chr3	67498177	A	C	ENST00000307227	ENSG00000172340	SUCLG2	TRUE	TRUE
chr3	67498177	A	T	ENST00000307227	ENSG00000172340	SUCLG2	TRUE	TRUE
chr3	67498182	T	A	ENST00000307227	ENSG00000172340	SUCLG2	TRUE	TRUE
chr3	67498191	C	A	ENST00000307227	ENSG00000172340	SUCLG2	TRUE	TRUE
chr3	67498197	C	A	ENST00000307227	ENSG00000172340	SUCLG2	TRUE	TRUE
chr3	67498206	C	A	ENST00000307227	ENSG00000172340	SUCLG2	TRUE	TRUE
chr3	67498212	C	A	ENST00000307227	ENSG00000172340	SUCLG2	TRUE	TRUE
chr3	67498214	G	C	ENST00000307227	ENSG00000172340	SUCLG2	TRUE	TRUE
chr3	67498214	G	T	ENST00000307227	ENSG00000172340	SUCLG2	TRUE	TRUE
chr3	67498218	T	A	ENST00000307227	ENSG00000172340	SUCLG2	TRUE	TRUE
chr3	67498242	T	A	ENST00000307227	ENSG00000172340	SUCLG2	TRUE	TRUE
chr3	67498245	G	A	ENST00000307227	ENSG00000172340	SUCLG2	TRUE	TRUE
chr3	67498248	G	A	ENST00000307227	ENSG00000172340	SUCLG2	TRUE	TRUE
chr3	67498254	C	A	ENST00000307227	ENSG00000172340	SUCLG2	TRUE	TRUE
chr3	67498278	T	A	ENST00000307227	ENSG00000172340	SUCLG2	TRUE	TRUE
chr3	67498288	A	T	ENST00000307227	ENSG00000172340	SUCLG2	TRUE	TRUE
chr3	67498296	C	A	ENST00000307227	ENSG00000172340	SUCLG2	TRUE	FALSE
chr3	67498296	C	G	ENST00000307227	ENSG00000172340	SUCLG2	TRUE	FALSE
chr3	67498296	C	T	ENST00000307227	ENSG00000172340	SUCLG2	TRUE	FALSE
chr3	67498297	T	A	ENST00000307227	ENSG00000172340	SUCLG2	TRUE	FALSE
chr3	67498297	T	C	ENST00000307227	ENSG00000172340	SUCLG2	TRUE	FALSE
chr3	67498297	T	G	ENST00000307227	ENSG00000172340	SUCLG2	TRUE	FALSE
chr3	67508805	A	C	ENST00000307227	ENSG00000172340	SUCLG2	TRUE	FALSE
chr3	67508805	A	G	ENST00000307227	ENSG00000172340	SUCLG2	TRUE	FALSE
chr3	67508805	A	T	ENST00000307227	ENSG00000172340	SUCLG2	TRUE	FALSE
chr3	67508806	C	A	ENST00000307227	ENSG00000172340	SUCLG2	TRUE	FALSE
chr3	67508806	C	G	ENST00000307227	ENSG00000172340	SUCLG2	TRUE	FALSE
chr3	67508806	C	T	ENST00000307227	ENSG00000172340	SUCLG2	TRUE	FALSE
chr3	67508810	G	A	ENST00000307227	ENSG00000172340	SUCLG2
chr3	67508813	C	A	ENST00000307227	ENSG00000172340	SUCLG2
chr3	67508816	C	A	ENST00000307227	ENSG00000172340	SUCLG2
chr3	67508825	C	A	ENST00000307227	ENSG00000172340	SUCLG2
chr3	67508843	C	A	ENST00000307227	ENSG00000172340	SUCLG2
chr3	67508849	G	A	ENST00000307227	ENSG00000172340	SUCLG2
chr3	67508864	T	A	ENST00000307227	ENSG00000172340	SUCLG2
chr3	67508877	A	C	ENST00000307227	ENSG00000172340	SUCLG2
chr3	67508877	A	T	ENST00000307227	ENSG00000172340	SUCLG2
chr3	67508885	T	A	ENST00000307227	ENSG00000172340	SUCLG2
chr3	67508894	G	A	ENST00000307227	ENSG00000172340	SUCLG2
chr3	67508904	C	A	ENST00000307227	ENSG00000172340	SUCLG2	TRUE	FALSE
chr3	67508904	C	G	ENST00000307227	ENSG00000172340	SUCLG2	TRUE	FALSE
chr3	67508904	C	T	ENST00000307227	ENSG00000172340	SUCLG2	TRUE	FALSE
chr3	67508905	T	A	ENST00000307227	ENSG00000172340	SUCLG2	TRUE	FALSE
chr3	67508905	T	C	ENST00000307227	ENSG00000172340	SUCLG2	TRUE	FALSE
chr3	67508905	T	G	ENST00000307227	ENSG00000172340	SUCLG2	TRUE	FALSE
chr3	67518245	A	C	ENST00000307227	ENSG00000172340	SUCLG2	TRUE	FALSE
chr3	67518245	A	G	ENST00000307227	ENSG00000172340	SUCLG2	TRUE	FALSE
chr3	67518245	A	T	ENST00000307227	ENSG00000172340	SUCLG2	TRUE	FALSE
chr3	67518246	C	A	ENST00000307227	ENSG00000172340	SUCLG2	TRUE	FALSE
chr3	67518246	C	G	ENST00000307227	ENSG00000172340	SUCLG2	TRUE	FALSE
chr3	67518246	C	T	ENST00000307227	ENSG00000172340	SUCLG2	TRUE	FALSE
chr3	67518249	G	A	ENST00000307227	ENSG00000172340	SUCLG2	TRUE	TRUE
chr3	67518255	T	A	ENST00000307227	ENSG00000172340	SUCLG2	TRUE	TRUE
chr3	67518257	A	T	ENST00000307227	ENSG00000172340	SUCLG2	TRUE	TRUE
chr3	67518282	C	A	ENST00000307227	ENSG00000172340	SUCLG2	TRUE	TRUE
chr3	67518294	G	A	ENST00000307227	ENSG00000172340	SUCLG2	TRUE	TRUE
chr3	67518300	G	A	ENST00000307227	ENSG00000172340	SUCLG2	TRUE	TRUE
chr3	67518309	T	A	ENST00000307227	ENSG00000172340	SUCLG2	TRUE	TRUE
chr3	67518315	C	A	ENST00000307227	ENSG00000172340	SUCLG2	TRUE	TRUE
chr3	67518318	C	A	ENST00000307227	ENSG00000172340	SUCLG2	TRUE	TRUE
chr3	67518333	G	A	ENST00000307227	ENSG00000172340	SUCLG2	TRUE	TRUE
chr3	67518336	C	A	ENST00000307227	ENSG00000172340	SUCLG2	TRUE	TRUE
chr3	67518337	C	A	ENST00000307227	ENSG00000172340	SUCLG2	TRUE	FALSE
chr3	67518337	C	G	ENST00000307227	ENSG00000172340	SUCLG2	TRUE	FALSE
chr3	67518337	C	T	ENST00000307227	ENSG00000172340	SUCLG2	TRUE	FALSE
chr3	67518338	T	A	ENST00000307227	ENSG00000172340	SUCLG2	TRUE	FALSE
chr3	67518338	T	C	ENST00000307227	ENSG00000172340	SUCLG2	TRUE	FALSE
chr3	67518338	T	G	ENST00000307227	ENSG00000172340	SUCLG2	TRUE	FALSE
chr3	67520480	A	C	ENST00000307227	ENSG00000172340	SUCLG2	TRUE	FALSE
chr3	67520480	A	G	ENST00000307227	ENSG00000172340	SUCLG2	FALSE	FALSE
chr3	67520480	A	T	ENST00000307227	ENSG00000172340	SUCLG2	TRUE	FALSE
chr3	67520481	C	A	ENST00000307227	ENSG00000172340	SUCLG2	TRUE	FALSE
chr3	67520481	C	G	ENST00000307227	ENSG00000172340	SUCLG2	TRUE	FALSE
chr3	67520481	C	T	ENST00000307227	ENSG00000172340	SUCLG2	TRUE	FALSE
chr3	67520484	T	A	ENST00000307227	ENSG00000172340	SUCLG2	TRUE	TRUE
chr3	67520496	C	A	ENST00000307227	ENSG00000172340	SUCLG2	TRUE	TRUE
chr3	67520504	G	C	ENST00000307227	ENSG00000172340	SUCLG2	TRUE	TRUE
chr3	67520504	G	T	ENST00000307227	ENSG00000172340	SUCLG2	TRUE	TRUE
chr3	67520517	C	A	ENST00000307227	ENSG00000172340	SUCLG2	TRUE	TRUE
chr3	67520520	C	A	ENST00000307227	ENSG00000172340	SUCLG2	TRUE	TRUE
chr3	67520538	G	A	ENST00000307227	ENSG00000172340	SUCLG2	TRUE	TRUE
chr3	67520566	G	T	ENST00000307227	ENSG00000172340	SUCLG2	TRUE	TRUE
chr3	67520593	G	C	ENST00000307227	ENSG00000172340	SUCLG2	TRUE	TRUE
chr3	67520593	G	T	ENST00000307227	ENSG00000172340	SUCLG2	TRUE	TRUE
chr3	67520601	C	A	ENST00000307227	ENSG00000172340	SUCLG2	TRUE	TRUE
chr3	67520604	T	A	ENST00000307227	ENSG00000172340	SUCLG2	TRUE	TRUE
chr3	67520615	A	T	ENST00000307227	ENSG00000172340	SUCLG2	TRUE	TRUE
chr3	67520622	C	A	ENST00000307227	ENSG00000172340	SUCLG2	TRUE	TRUE
chr3	67520635	C	A	ENST00000307227	ENSG00000172340	SUCLG2	TRUE	FALSE
chr3	67520635	C	G	ENST00000307227	ENSG00000172340	SUCLG2	TRUE	FALSE
chr3	67520635	C	T	ENST00000307227	ENSG00000172340	SUCLG2	TRUE	FALSE
chr3	67520636	T	A	ENST00000307227	ENSG00000172340	SUCLG2	TRUE	FALSE
chr3	67520636	T	C	ENST00000307227	ENSG00000172340	SUCLG2	TRUE	FALSE
chr3	67520636	T	G	ENST00000307227	ENSG00000172340	SUCLG2	TRUE	FALSE
chr3	67528130	A	C	ENST00000307227	ENSG00000172340	SUCLG2	TRUE	FALSE
chr3	67528130	A	G	ENST00000307227	ENSG00000172340	SUCLG2	TRUE	FALSE
chr3	67528130	A	T	ENST00000307227	ENSG00000172340	SUCLG2	TRUE	FALSE
chr3	67528131	C	A	ENST00000307227	ENSG00000172340	SUCLG2	TRUE	FALSE
chr3	67528131	C	G	ENST00000307227	ENSG00000172340	SUCLG2	TRUE	FALSE
chr3	67528131	C	T	ENST00000307227	ENSG00000172340	SUCLG2	TRUE	FALSE
chr3	67528134	T	A	ENST00000307227	ENSG00000172340	SUCLG2	TRUE	TRUE
chr3	67528143	T	A	ENST00000307227	ENSG00000172340	SUCLG2	TRUE	TRUE
chr3	67528152	C	A	ENST00000307227	ENSG00000172340	SUCLG2	TRUE	TRUE
chr3	67528155	T	A	ENST00000307227	ENSG00000172340	SUCLG2	TRUE	TRUE
chr3	67528164	G	A	ENST00000307227	ENSG00000172340	SUCLG2	TRUE	TRUE
chr3	67528167	T	A	ENST00000307227	ENSG00000172340	SUCLG2	TRUE	TRUE
chr3	67528180	G	C	ENST00000307227	ENSG00000172340	SUCLG2	TRUE	TRUE
chr3	67528180	G	T	ENST00000307227	ENSG00000172340	SUCLG2	TRUE	TRUE
chr3	67528194	G	A	ENST00000307227	ENSG00000172340	SUCLG2	TRUE	TRUE
chr3	67528197	T	A	ENST00000307227	ENSG00000172340	SUCLG2	TRUE	TRUE
chr3	67528206	G	A	ENST00000307227	ENSG00000172340	SUCLG2	TRUE	TRUE
chr3	67528209	C	A	ENST00000307227	ENSG00000172340	SUCLG2	TRUE	TRUE
chr3	67528223	C	A	ENST00000307227	ENSG00000172340	SUCLG2	TRUE	FALSE
chr3	67528223	C	G	ENST00000307227	ENSG00000172340	SUCLG2	TRUE	FALSE
chr3	67528223	C	T	ENST00000307227	ENSG00000172340	SUCLG2	TRUE	FALSE
chr3	67528224	T	A	ENST00000307227	ENSG00000172340	SUCLG2	TRUE	FALSE
chr3	67528224	T	C	ENST00000307227	ENSG00000172340	SUCLG2	TRUE	FALSE
chr3	67528224	T	G	ENST00000307227	ENSG00000172340	SUCLG2	TRUE	FALSE
chr3	67529085	A	C	ENST00000307227	ENSG00000172340	SUCLG2	TRUE	FALSE
chr3	67529085	A	G	ENST00000307227	ENSG00000172340	SUCLG2	TRUE	FALSE
chr3	67529085	A	T	ENST00000307227	ENSG00000172340	SUCLG2	TRUE	FALSE
chr3	67529086	C	A	ENST00000307227	ENSG00000172340	SUCLG2	TRUE	FALSE
chr3	67529086	C	G	ENST00000307227	ENSG00000172340	SUCLG2	TRUE	FALSE
chr3	67529086	C	T	ENST00000307227	ENSG00000172340	SUCLG2	TRUE	FALSE
chr3	67529091	T	A	ENST00000307227	ENSG00000172340	SUCLG2	TRUE	TRUE
chr3	67529096	A	C	ENST00000307227	ENSG00000172340	SUCLG2	TRUE	TRUE
chr3	67529096	A	T	ENST00000307227	ENSG00000172340	SUCLG2	TRUE	TRUE
chr3	67529109	C	A	ENST00000307227	ENSG00000172340	SUCLG2	TRUE	TRUE
chr3	67529112	T	A	ENST00000307227	ENSG00000172340	SUCLG2	TRUE	TRUE
chr3	67529114	A	T	ENST00000307227	ENSG00000172340	SUCLG2	TRUE	TRUE
chr3	67529136	T	A	ENST00000307227	ENSG00000172340	SUCLG2	TRUE	TRUE
chr3	67529139	C	A	ENST00000307227	ENSG00000172340	SUCLG2	TRUE	TRUE
chr3	67529142	T	A	ENST00000307227	ENSG00000172340	SUCLG2	TRUE	TRUE
chr3	67529145	C	A	ENST00000307227	ENSG00000172340	SUCLG2	TRUE	TRUE
chr3	67529148	C	A	ENST00000307227	ENSG00000172340	SUCLG2	TRUE	TRUE
chr3	67529153	A	C	ENST00000307227	ENSG00000172340	SUCLG2	TRUE	TRUE
chr3	67529153	A	T	ENST00000307227	ENSG00000172340	SUCLG2	TRUE	TRUE
chr3	67529160	G	A	ENST00000307227	ENSG00000172340	SUCLG2	TRUE	TRUE
chr3	67529166	T	A	ENST00000307227	ENSG00000172340	SUCLG2	TRUE	TRUE
chr3	67529168	A	C	ENST00000307227	ENSG00000172340	SUCLG2	TRUE	TRUE
chr3	67529168	A	T	ENST00000307227	ENSG00000172340	SUCLG2	TRUE	TRUE
chr3	67529178	C	A	ENST00000307227	ENSG00000172340	SUCLG2	TRUE	TRUE
chr3	67529181	T	A	ENST00000307227	ENSG00000172340	SUCLG2	TRUE	TRUE
chr3	67529187	C	A	ENST00000307227	ENSG00000172340	SUCLG2	TRUE	FALSE
chr3	67529187	C	G	ENST00000307227	ENSG00000172340	SUCLG2	TRUE	FALSE
chr3	67529187	C	T	ENST00000307227	ENSG00000172340	SUCLG2	TRUE	FALSE
chr3	67529188	T	A	ENST00000307227	ENSG00000172340	SUCLG2	TRUE	FALSE
chr3	67529188	T	C	ENST00000307227	ENSG00000172340	SUCLG2	TRUE	FALSE
chr3	67529188	T	G	ENST00000307227	ENSG00000172340	SUCLG2	TRUE	FALSE
chr3	67609453	A	C	ENST00000307227	ENSG00000172340	SUCLG2	TRUE	FALSE
chr3	67609453	A	G	ENST00000307227	ENSG00000172340	SUCLG2	TRUE	FALSE
chr3	67609453	A	T	ENST00000307227	ENSG00000172340	SUCLG2	TRUE	FALSE
chr3	67609454	C	A	ENST00000307227	ENSG00000172340	SUCLG2	TRUE	FALSE
chr3	67609454	C	G	ENST00000307227	ENSG00000172340	SUCLG2	TRUE	FALSE
chr3	67609454	C	T	ENST00000307227	ENSG00000172340	SUCLG2	TRUE	FALSE
chr3	67609461	T	A	ENST00000307227	ENSG00000172340	SUCLG2	TRUE	TRUE
chr3	67609464	T	A	ENST00000307227	ENSG00000172340	SUCLG2	TRUE	TRUE
chr3	67609473	C	A	ENST00000307227	ENSG00000172340	SUCLG2	TRUE	TRUE
chr3	67609482	C	A	ENST00000307227	ENSG00000172340	SUCLG2	TRUE	TRUE
chr3	67609509	T	A	ENST00000307227	ENSG00000172340	SUCLG2	TRUE	TRUE
chr3	67609512	G	A	ENST00000307227	ENSG00000172340	SUCLG2	TRUE	TRUE
chr3	67609518	T	A	ENST00000307227	ENSG00000172340	SUCLG2	TRUE	TRUE
chr3	67609524	C	A	ENST00000307227	ENSG00000172340	SUCLG2	TRUE	TRUE
chr3	67609542	T	A	ENST00000307227	ENSG00000172340	SUCLG2	TRUE	TRUE
chr3	67609545	T	A	ENST00000307227	ENSG00000172340	SUCLG2	TRUE	TRUE
chr3	67609551	G	A	ENST00000307227	ENSG00000172340	SUCLG2	TRUE	TRUE
chr3	67609552	G	C	ENST00000307227	ENSG00000172340	SUCLG2	TRUE	TRUE
chr3	67609552	G	T	ENST00000307227	ENSG00000172340	SUCLG2	TRUE	TRUE
chr3	67609557	C	A	ENST00000307227	ENSG00000172340	SUCLG2	TRUE	TRUE
chr3	67609560	G	A	ENST00000307227	ENSG00000172340	SUCLG2	TRUE	TRUE
chr3	67609570	C	T	ENST00000307227	ENSG00000172340	SUCLG2	TRUE	TRUE
chr3	67609571	C	T	ENST00000307227	ENSG00000172340	SUCLG2	TRUE	TRUE
chr3	67609575	T	A	ENST00000307227	ENSG00000172340	SUCLG2	TRUE	TRUE
chr3	67609578	T	A	ENST00000307227	ENSG00000172340	SUCLG2	TRUE	TRUE
chr3	67609586	A	C	ENST00000307227	ENSG00000172340	SUCLG2	TRUE	TRUE
chr3	67609586	A	T	ENST00000307227	ENSG00000172340	SUCLG2	TRUE	TRUE
chr3	67609590	G	A	ENST00000307227	ENSG00000172340	SUCLG2	TRUE	TRUE
chr3	67609597	C	A	ENST00000307227	ENSG00000172340	SUCLG2	TRUE	FALSE
chr3	67609597	C	G	ENST00000307227	ENSG00000172340	SUCLG2	TRUE	FALSE
chr3	67609597	C	T	ENST00000307227	ENSG00000172340	SUCLG2	TRUE	FALSE
chr3	67609598	T	A	ENST00000307227	ENSG00000172340	SUCLG2	TRUE	FALSE
chr3	67609598	T	C	ENST00000307227	ENSG00000172340	SUCLG2	TRUE	FALSE
chr3	67609598	T	G	ENST00000307227	ENSG00000172340	SUCLG2	TRUE	FALSE
chr3	67654501	A	C	ENST00000307227	ENSG00000172340	SUCLG2	FALSE	FALSE
chr3	67654501	A	G	ENST00000307227	ENSG00000172340	SUCLG2	FALSE	FALSE
chr3	67654501	A	T	ENST00000307227	ENSG00000172340	SUCLG2	FALSE	FALSE
chr3	67654502	C	A	ENST00000307227	ENSG00000172340	SUCLG2	FALSE	FALSE
chr3	67654502	C	G	ENST00000307227	ENSG00000172340	SUCLG2	FALSE	FALSE
chr3	67654502	C	T	ENST00000307227	ENSG00000172340	SUCLG2	FALSE	FALSE
chr3	67654505	G	A	ENST00000307227	ENSG00000172340	SUCLG2
chr3	67654547	G	A	ENST00000307227	ENSG00000172340	SUCLG2	FALSE	FALSE
chr3	67654556	T	A	ENST00000307227	ENSG00000172340	SUCLG2	FALSE	FALSE
chr3	67654565	G	A	ENST00000307227	ENSG00000172340	SUCLG2	FALSE	FALSE
chr3	68004703	G	A	ENST00000478136	ENSG00000183662	TAFA1	FALSE	FALSE
chr3	68004703	G	C	ENST00000478136	ENSG00000183662	TAFA1	FALSE	FALSE
chr3	68004703	G	T	ENST00000478136	ENSG00000183662	TAFA1	FALSE	FALSE
chr3	68004704	T	A	ENST00000478136	ENSG00000183662	TAFA1	FALSE	FALSE
chr3	68004704	T	C	ENST00000478136	ENSG00000183662	TAFA1	FALSE	FALSE
chr3	68004704	T	G	ENST00000478136	ENSG00000183662	TAFA1	FALSE	FALSE
chr3	68006622	A	C	ENST00000478136	ENSG00000183662	TAFA1	TRUE	FALSE
chr3	68006622	A	G	ENST00000478136	ENSG00000183662	TAFA1	TRUE	FALSE
chr3	68006622	A	T	ENST00000478136	ENSG00000183662	TAFA1	TRUE	FALSE
chr3	68006623	G	A	ENST00000478136	ENSG00000183662	TAFA1	TRUE	FALSE
chr3	68006623	G	C	ENST00000478136	ENSG00000183662	TAFA1	TRUE	FALSE
chr3	68006623	G	T	ENST00000478136	ENSG00000183662	TAFA1	TRUE	FALSE
chr3	68006652	G	A	ENST00000478136	ENSG00000183662	TAFA1	FALSE	FALSE
chr3	68006653	G	A	ENST00000478136	ENSG00000183662	TAFA1	FALSE	FALSE
chr3	68006662	T	A	ENST00000478136	ENSG00000183662	TAFA1	FALSE	FALSE
chr3	68006662	T	G	ENST00000478136	ENSG00000183662	TAFA1	FALSE	FALSE
chr3	68006664	T	A	ENST00000478136	ENSG00000183662	TAFA1	FALSE	FALSE
chr3	68006667	G	A	ENST00000478136	ENSG00000183662	TAFA1	FALSE	FALSE
chr3	68006668	G	A	ENST00000478136	ENSG00000183662	TAFA1	FALSE	FALSE
chr3	68006680	T	A	ENST00000478136	ENSG00000183662	TAFA1	TRUE	FALSE
chr3	68006695	C	A	ENST00000478136	ENSG00000183662	TAFA1	TRUE	FALSE
chr3	68006699	G	T	ENST00000478136	ENSG00000183662	TAFA1	TRUE	TRUE
chr3	68006708	C	T	ENST00000478136	ENSG00000183662	TAFA1	TRUE	TRUE
chr3	68006720	C	T	ENST00000478136	ENSG00000183662	TAFA1	TRUE	TRUE
chr3	68006723	C	T	ENST00000478136	ENSG00000183662	TAFA1	TRUE	TRUE
chr3	68006738	A	T	ENST00000478136	ENSG00000183662	TAFA1	TRUE	TRUE
chr3	68006744	G	T	ENST00000478136	ENSG00000183662	TAFA1	TRUE	TRUE
chr3	68006745	G	A	ENST00000478136	ENSG00000183662	TAFA1	TRUE	FALSE
chr3	68006745	G	C	ENST00000478136	ENSG00000183662	TAFA1	TRUE	FALSE
chr3	68006745	G	T	ENST00000478136	ENSG00000183662	TAFA1	TRUE	FALSE
chr3	68006746	T	A	ENST00000478136	ENSG00000183662	TAFA1	TRUE	FALSE
chr3	68006746	T	C	ENST00000478136	ENSG00000183662	TAFA1	FALSE	FALSE
chr3	68006746	T	G	ENST00000478136	ENSG00000183662	TAFA1	TRUE	FALSE
chr3	68417278	A	C	ENST00000478136	ENSG00000183662	TAFA1	TRUE	FALSE
chr3	68417278	A	G	ENST00000478136	ENSG00000183662	TAFA1	TRUE	FALSE
chr3	68417278	A	T	ENST00000478136	ENSG00000183662	TAFA1	TRUE	FALSE
chr3	68417279	G	A	ENST00000478136	ENSG00000183662	TAFA1	TRUE	FALSE
chr3	68417279	G	C	ENST00000478136	ENSG00000183662	TAFA1	TRUE	FALSE
chr3	68417279	G	T	ENST00000478136	ENSG00000183662	TAFA1	TRUE	FALSE
chr3	68417282	G	T	ENST00000478136	ENSG00000183662	TAFA1	TRUE	TRUE
chr3	68417293	T	A	ENST00000478136	ENSG00000183662	TAFA1	TRUE	TRUE
chr3	68417294	G	T	ENST00000478136	ENSG00000183662	TAFA1	TRUE	TRUE
chr3	68417312	C	T	ENST00000478136	ENSG00000183662	TAFA1	TRUE	TRUE
chr3	68417317	T	A	ENST00000478136	ENSG00000183662	TAFA1	TRUE	TRUE
chr3	68417320	T	A	ENST00000478136	ENSG00000183662	TAFA1	TRUE	TRUE
chr3	68417324	A	T	ENST00000478136	ENSG00000183662	TAFA1	TRUE	TRUE
chr3	68417336	G	T	ENST00000478136	ENSG00000183662	TAFA1	TRUE	TRUE
chr3	68417339	G	T	ENST00000478136	ENSG00000183662	TAFA1	TRUE	TRUE
chr3	68417346	C	A	ENST00000478136	ENSG00000183662	TAFA1	TRUE	TRUE
chr3	68417346	C	G	ENST00000478136	ENSG00000183662	TAFA1	TRUE	TRUE
chr3	68417348	C	T	ENST00000478136	ENSG00000183662	TAFA1	TRUE	TRUE
chr3	68417357	A	T	ENST00000478136	ENSG00000183662	TAFA1	TRUE	TRUE
chr3	68417362	T	A	ENST00000478136	ENSG00000183662	TAFA1	TRUE	TRUE
chr3	68417368	T	A	ENST00000478136	ENSG00000183662	TAFA1	TRUE	TRUE
chr3	68417375	G	T	ENST00000478136	ENSG00000183662	TAFA1	TRUE	TRUE
chr3	68417378	A	T	ENST00000478136	ENSG00000183662	TAFA1	TRUE	TRUE
chr3	68417387	G	T	ENST00000478136	ENSG00000183662	TAFA1	TRUE	TRUE
chr3	68417396	A	T	ENST00000478136	ENSG00000183662	TAFA1	TRUE	TRUE
chr3	68417413	C	A	ENST00000478136	ENSG00000183662	TAFA1	TRUE	TRUE
chr3	68417421	G	A	ENST00000478136	ENSG00000183662	TAFA1	TRUE	FALSE
chr3	68417421	G	C	ENST00000478136	ENSG00000183662	TAFA1	TRUE	FALSE
chr3	68417421	G	T	ENST00000478136	ENSG00000183662	TAFA1	TRUE	FALSE
chr3	68417422	T	A	ENST00000478136	ENSG00000183662	TAFA1	TRUE	FALSE
chr3	68417422	T	C	ENST00000478136	ENSG00000183662	TAFA1	TRUE	FALSE
chr3	68417422	T	G	ENST00000478136	ENSG00000183662	TAFA1	TRUE	FALSE
chr3	68538754	A	C	ENST00000478136	ENSG00000183662	TAFA1	TRUE	FALSE
chr3	68538754	A	G	ENST00000478136	ENSG00000183662	TAFA1	TRUE	FALSE
chr3	68538754	A	T	ENST00000478136	ENSG00000183662	TAFA1	TRUE	FALSE
chr3	68538755	G	A	ENST00000478136	ENSG00000183662	TAFA1	TRUE	FALSE
chr3	68538755	G	C	ENST00000478136	ENSG00000183662	TAFA1	TRUE	FALSE
chr3	68538755	G	T	ENST00000478136	ENSG00000183662	TAFA1	TRUE	FALSE
chr3	68538773	A	T	ENST00000478136	ENSG00000183662	TAFA1	TRUE	TRUE
chr3	68538777	G	A	ENST00000478136	ENSG00000183662	TAFA1	TRUE	TRUE
chr3	68538778	G	A	ENST00000478136	ENSG00000183662	TAFA1	TRUE	TRUE
chr3	68538780	G	A	ENST00000478136	ENSG00000183662	TAFA1	TRUE	TRUE
chr3	68538781	G	A	ENST00000478136	ENSG00000183662	TAFA1	TRUE	TRUE
chr3	68538784	T	A	ENST00000478136	ENSG00000183662	TAFA1	TRUE	TRUE
chr3	68538785	G	T	ENST00000478136	ENSG00000183662	TAFA1	TRUE	TRUE
chr3	68538791	G	T	ENST00000478136	ENSG00000183662	TAFA1	TRUE	TRUE
chr3	68538799	C	A	ENST00000478136	ENSG00000183662	TAFA1	TRUE	TRUE
chr3	68538803	G	T	ENST00000478136	ENSG00000183662	TAFA1	TRUE	TRUE
chr3	68538806	G	T	ENST00000478136	ENSG00000183662	TAFA1	TRUE	TRUE
chr3	68538809	G	T	ENST00000478136	ENSG00000183662	TAFA1	TRUE	TRUE
chr3	68538812	G	T	ENST00000478136	ENSG00000183662	TAFA1	TRUE	TRUE
chr3	68538817	T	A	ENST00000478136	ENSG00000183662	TAFA1	TRUE	TRUE
chr3	68538818	A	T	ENST00000478136	ENSG00000183662	TAFA1	TRUE	TRUE
chr3	68538839	G	T	ENST00000478136	ENSG00000183662	TAFA1	FALSE	FALSE
chr3	68538843	G	A	ENST00000478136	ENSG00000183662	TAFA1	FALSE	FALSE
chr3	68538844	G	A	ENST00000478136	ENSG00000183662	TAFA1	FALSE	FALSE
chr3	68538850	C	A	ENST00000478136	ENSG00000183662	TAFA1	FALSE	FALSE
chr3	68538863	A	T	ENST00000478136	ENSG00000183662	TAFA1	FALSE	FALSE
chr3	68538869	A	T	ENST00000478136	ENSG00000183662	TAFA1	FALSE	FALSE
chr3	68538878	A	T	ENST00000478136	ENSG00000183662	TAFA1	FALSE	FALSE
chr3	68538881	G	A	ENST00000478136	ENSG00000183662	TAFA1	TRUE	FALSE
chr3	68538881	G	C	ENST00000478136	ENSG00000183662	TAFA1	TRUE	FALSE
chr3	68538881	G	T	ENST00000478136	ENSG00000183662	TAFA1	TRUE	FALSE
chr3	68538882	T	A	ENST00000478136	ENSG00000183662	TAFA1	TRUE	FALSE
chr3	68538882	T	C	ENST00000478136	ENSG00000183662	TAFA1	TRUE	FALSE
chr3	68538882	T	G	ENST00000478136	ENSG00000183662	TAFA1	TRUE	FALSE
chr3	68544484	A	C	ENST00000478136	ENSG00000183662	TAFA1	TRUE	FALSE
chr3	68544484	A	G	ENST00000478136	ENSG00000183662	TAFA1	TRUE	FALSE
chr3	68544484	A	T	ENST00000478136	ENSG00000183662	TAFA1	TRUE	FALSE
chr3	68544485	G	A	ENST00000478136	ENSG00000183662	TAFA1	TRUE	FALSE
chr3	68544485	G	C	ENST00000478136	ENSG00000183662	TAFA1	TRUE	FALSE
chr3	68544485	G	T	ENST00000478136	ENSG00000183662	TAFA1	TRUE	FALSE
chr3	68544495	A	T	ENST00000478136	ENSG00000183662	TAFA1	FALSE	FALSE
chr3	68733154	C	A	ENST00000295569	ENSG00000163377	TAFA4	TRUE	FALSE
chr3	68733154	C	G	ENST00000295569	ENSG00000163377	TAFA4	TRUE	FALSE
chr3	68733154	C	T	ENST00000295569	ENSG00000163377	TAFA4	TRUE	FALSE
chr3	68733155	T	A	ENST00000295569	ENSG00000163377	TAFA4	TRUE	FALSE
chr3	68733155	T	C	ENST00000295569	ENSG00000163377	TAFA4	TRUE	FALSE
chr3	68733155	T	G	ENST00000295569	ENSG00000163377	TAFA4	TRUE	FALSE
chr3	68739073	G	A	ENST00000295569	ENSG00000163377	TAFA4	FALSE	FALSE
chr3	68739073	G	C	ENST00000295569	ENSG00000163377	TAFA4	FALSE	FALSE
chr3	68739073	G	T	ENST00000295569	ENSG00000163377	TAFA4	FALSE	FALSE
chr3	68739074	C	A	ENST00000295569	ENSG00000163377	TAFA4	FALSE	FALSE
chr3	68739074	C	G	ENST00000295569	ENSG00000163377	TAFA4	FALSE	FALSE
chr3	68739074	C	T	ENST00000295569	ENSG00000163377	TAFA4	FALSE	FALSE
chr3	68739077	T	A	ENST00000295569	ENSG00000163377	TAFA4	FALSE	FALSE
chr3	68739086	T	A	ENST00000295569	ENSG00000163377	TAFA4	FALSE	FALSE
chr3	68739092	T	A	ENST00000295569	ENSG00000163377	TAFA4	FALSE	FALSE
chr3	68739105	A	T	ENST00000295569	ENSG00000163377	TAFA4	FALSE	FALSE
chr3	68739111	C	T	ENST00000295569	ENSG00000163377	TAFA4	FALSE	FALSE
chr3	68739112	C	T	ENST00000295569	ENSG00000163377	TAFA4	FALSE	FALSE
chr3	68739118	G	C	ENST00000295569	ENSG00000163377	TAFA4	FALSE	FALSE
chr3	68739118	G	T	ENST00000295569	ENSG00000163377	TAFA4	FALSE	FALSE
chr3	68739120	G	C	ENST00000295569	ENSG00000163377	TAFA4	FALSE	FALSE
chr3	68739120	G	T	ENST00000295569	ENSG00000163377	TAFA4	FALSE	FALSE
chr3	68739137	T	A	ENST00000295569	ENSG00000163377	TAFA4	TRUE	TRUE
chr3	68739138	A	T	ENST00000295569	ENSG00000163377	TAFA4	TRUE	TRUE
chr3	68739146	C	A	ENST00000295569	ENSG00000163377	TAFA4	TRUE	TRUE
chr3	68739149	C	A	ENST00000295569	ENSG00000163377	TAFA4	TRUE	TRUE
chr3	68739152	C	A	ENST00000295569	ENSG00000163377	TAFA4	TRUE	TRUE
chr3	68739154	A	T	ENST00000295569	ENSG00000163377	TAFA4	TRUE	TRUE
chr3	68739156	A	T	ENST00000295569	ENSG00000163377	TAFA4	TRUE	TRUE
chr3	68739171	A	T	ENST00000295569	ENSG00000163377	TAFA4	TRUE	TRUE
chr3	68739174	C	T	ENST00000295569	ENSG00000163377	TAFA4	TRUE	TRUE
chr3	68739175	C	T	ENST00000295569	ENSG00000163377	TAFA4	TRUE	TRUE
chr3	68739177	C	T	ENST00000295569	ENSG00000163377	TAFA4	TRUE	TRUE
chr3	68739178	C	T	ENST00000295569	ENSG00000163377	TAFA4	TRUE	TRUE
chr3	68739182	T	A	ENST00000295569	ENSG00000163377	TAFA4	TRUE	TRUE
chr3	68739185	G	A	ENST00000295569	ENSG00000163377	TAFA4	TRUE	TRUE
chr3	68739200	C	A	ENST00000295569	ENSG00000163377	TAFA4	TRUE	FALSE
chr3	68739200	C	G	ENST00000295569	ENSG00000163377	TAFA4	TRUE	FALSE
chr3	68739200	C	T	ENST00000295569	ENSG00000163377	TAFA4	TRUE	FALSE
chr3	68739201	T	A	ENST00000295569	ENSG00000163377	TAFA4	TRUE	FALSE
chr3	68739201	T	C	ENST00000295569	ENSG00000163377	TAFA4	TRUE	FALSE
chr3	68739201	T	G	ENST00000295569	ENSG00000163377	TAFA4	TRUE	FALSE
chr3	68752861	A	C	ENST00000295569	ENSG00000163377	TAFA4	TRUE	FALSE
chr3	68752861	A	G	ENST00000295569	ENSG00000163377	TAFA4	FALSE	FALSE
chr3	68752861	A	T	ENST00000295569	ENSG00000163377	TAFA4	TRUE	FALSE
chr3	68752862	C	A	ENST00000295569	ENSG00000163377	TAFA4	TRUE	FALSE
chr3	68752862	C	G	ENST00000295569	ENSG00000163377	TAFA4	TRUE	FALSE
chr3	68752862	C	T	ENST00000295569	ENSG00000163377	TAFA4	TRUE	FALSE
chr3	68752866	C	A	ENST00000295569	ENSG00000163377	TAFA4	TRUE	TRUE
chr3	68752870	A	T	ENST00000295569	ENSG00000163377	TAFA4	TRUE	TRUE
chr3	68752881	G	A	ENST00000295569	ENSG00000163377	TAFA4	TRUE	TRUE
chr3	68752905	G	A	ENST00000295569	ENSG00000163377	TAFA4	TRUE	TRUE
chr3	68752908	C	A	ENST00000295569	ENSG00000163377	TAFA4	TRUE	TRUE
chr3	68752915	G	T	ENST00000295569	ENSG00000163377	TAFA4	TRUE	TRUE
chr3	68752921	G	T	ENST00000295569	ENSG00000163377	TAFA4	TRUE	TRUE
chr3	68752926	T	A	ENST00000295569	ENSG00000163377	TAFA4	TRUE	TRUE
chr3	68752935	G	A	ENST00000295569	ENSG00000163377	TAFA4	TRUE	TRUE
chr3	68752937	G	C	ENST00000295569	ENSG00000163377	TAFA4	TRUE	TRUE
chr3	68752937	G	T	ENST00000295569	ENSG00000163377	TAFA4	TRUE	TRUE
chr3	68752944	C	A	ENST00000295569	ENSG00000163377	TAFA4	TRUE	TRUE
chr3	68752947	C	A	ENST00000295569	ENSG00000163377	TAFA4	TRUE	TRUE
chr3	68752959	T	A	ENST00000295569	ENSG00000163377	TAFA4	TRUE	TRUE
chr3	68752963	G	T	ENST00000295569	ENSG00000163377	TAFA4	TRUE	TRUE
chr3	68752966	G	T	ENST00000295569	ENSG00000163377	TAFA4	TRUE	TRUE
chr3	68752989	C	A	ENST00000295569	ENSG00000163377	TAFA4	TRUE	TRUE
chr3	68752990	A	T	ENST00000295569	ENSG00000163377	TAFA4	TRUE	TRUE
chr3	68753001	G	A	ENST00000295569	ENSG00000163377	TAFA4	TRUE	TRUE
chr3	68753004	T	A	ENST00000295569	ENSG00000163377	TAFA4	TRUE	TRUE
chr3	68753010	G	A	ENST00000295569	ENSG00000163377	TAFA4	TRUE	TRUE
chr3	68753019	C	A	ENST00000295569	ENSG00000163377	TAFA4	TRUE	FALSE
chr3	68753019	C	G	ENST00000295569	ENSG00000163377	TAFA4	TRUE	FALSE
chr3	68753019	C	T	ENST00000295569	ENSG00000163377	TAFA4	TRUE	FALSE
chr3	68753020	T	A	ENST00000295569	ENSG00000163377	TAFA4	TRUE	FALSE
chr3	68753020	T	C	ENST00000295569	ENSG00000163377	TAFA4	TRUE	FALSE
chr3	68753020	T	G	ENST00000295569	ENSG00000163377	TAFA4	TRUE	FALSE
chr3	68880728	A	C	ENST00000295569	ENSG00000163377	TAFA4	TRUE	FALSE
chr3	68880728	A	G	ENST00000295569	ENSG00000163377	TAFA4	FALSE	FALSE
chr3	68880728	A	T	ENST00000295569	ENSG00000163377	TAFA4	TRUE	FALSE
chr3	68880729	C	A	ENST00000295569	ENSG00000163377	TAFA4	TRUE	FALSE
chr3	68880729	C	G	ENST00000295569	ENSG00000163377	TAFA4	TRUE	FALSE
chr3	68880729	C	T	ENST00000295569	ENSG00000163377	TAFA4	TRUE	FALSE
chr3	68880739	C	A	ENST00000295569	ENSG00000163377	TAFA4	TRUE	TRUE
chr3	68880751	G	A	ENST00000295569	ENSG00000163377	TAFA4	TRUE	TRUE
chr3	68880756	G	C	ENST00000295569	ENSG00000163377	TAFA4	TRUE	TRUE
chr3	68880756	G	T	ENST00000295569	ENSG00000163377	TAFA4	TRUE	TRUE
chr3	68880772	T	A	ENST00000295569	ENSG00000163377	TAFA4	TRUE	TRUE
chr3	68880773	A	T	ENST00000295569	ENSG00000163377	TAFA4	TRUE	TRUE
chr3	68880776	G	T	ENST00000295569	ENSG00000163377	TAFA4	TRUE	TRUE
chr3	68880786	A	C	ENST00000295569	ENSG00000163377	TAFA4	TRUE	TRUE
chr3	68880786	A	T	ENST00000295569	ENSG00000163377	TAFA4	TRUE	TRUE
chr3	68880791	G	C	ENST00000295569	ENSG00000163377	TAFA4	TRUE	FALSE
chr3	68880791	G	T	ENST00000295569	ENSG00000163377	TAFA4	TRUE	FALSE
chr3	68880806	C	T	ENST00000295569	ENSG00000163377	TAFA4	TRUE	FALSE
chr3	68880807	C	T	ENST00000295569	ENSG00000163377	TAFA4	TRUE	FALSE
chr3	68880813	G	T	ENST00000295569	ENSG00000163377	TAFA4	FALSE	FALSE
chr3	68880819	A	T	ENST00000295569	ENSG00000163377	TAFA4	FALSE	FALSE
chr3	68880825	G	C	ENST00000295569	ENSG00000163377	TAFA4	FALSE	FALSE
chr3	68880825	G	T	ENST00000295569	ENSG00000163377	TAFA4	FALSE	FALSE
chr3	68880829	T	A	ENST00000295569	ENSG00000163377	TAFA4	FALSE	FALSE
chr3	68880833	A	T	ENST00000295569	ENSG00000163377	TAFA4	FALSE	FALSE
chr3	68880841	T	A	ENST00000295569	ENSG00000163377	TAFA4	FALSE	FALSE
chr3	68880846	C	A	ENST00000295569	ENSG00000163377	TAFA4	TRUE	FALSE
chr3	68880846	C	G	ENST00000295569	ENSG00000163377	TAFA4	TRUE	FALSE
chr3	68880846	C	T	ENST00000295569	ENSG00000163377	TAFA4	TRUE	FALSE
chr3	68880847	T	A	ENST00000295569	ENSG00000163377	TAFA4	TRUE	FALSE
chr3	68880847	T	C	ENST00000295569	ENSG00000163377	TAFA4	TRUE	FALSE
chr3	68880847	T	G	ENST00000295569	ENSG00000163377	TAFA4	TRUE	FALSE
chr3	68885173	A	C	ENST00000295569	ENSG00000163377	TAFA4	TRUE	FALSE
chr3	68885173	A	G	ENST00000295569	ENSG00000163377	TAFA4	TRUE	FALSE
chr3	68885173	A	T	ENST00000295569	ENSG00000163377	TAFA4	TRUE	FALSE
chr3	68885174	C	A	ENST00000295569	ENSG00000163377	TAFA4	TRUE	FALSE
chr3	68885174	C	G	ENST00000295569	ENSG00000163377	TAFA4	TRUE	FALSE
chr3	68885174	C	T	ENST00000295569	ENSG00000163377	TAFA4	TRUE	FALSE
chr3	68885311	C	A	ENST00000295569	ENSG00000163377	TAFA4	TRUE	FALSE
chr3	68885311	C	G	ENST00000295569	ENSG00000163377	TAFA4	TRUE	FALSE
chr3	68885311	C	T	ENST00000295569	ENSG00000163377	TAFA4	TRUE	FALSE
chr3	68885312	T	A	ENST00000295569	ENSG00000163377	TAFA4	TRUE	FALSE
chr3	68885312	T	C	ENST00000295569	ENSG00000163377	TAFA4	TRUE	FALSE
chr3	68885312	T	G	ENST00000295569	ENSG00000163377	TAFA4	TRUE	FALSE
chr3	68932238	A	C	ENST00000295569	ENSG00000163377	TAFA4	TRUE	FALSE
chr3	68932238	A	G	ENST00000295569	ENSG00000163377	TAFA4	FALSE	FALSE
chr3	68932238	A	T	ENST00000295569	ENSG00000163377	TAFA4	TRUE	FALSE
chr3	68932239	C	A	ENST00000295569	ENSG00000163377	TAFA4	FALSE	FALSE
chr3	68932239	C	G	ENST00000295569	ENSG00000163377	TAFA4	TRUE	FALSE
chr3	68932239	C	T	ENST00000295569	ENSG00000163377	TAFA4	FALSE	FALSE
chr3	68977626	C	A	ENST00000383701	ENSG00000163378	EOGT	FALSE	FALSE
chr3	68977635	T	A	ENST00000383701	ENSG00000163378	EOGT	FALSE	FALSE
chr3	68977638	T	A	ENST00000383701	ENSG00000163378	EOGT	FALSE	FALSE
chr3	68977641	T	A	ENST00000383701	ENSG00000163378	EOGT	FALSE	FALSE
chr3	68977648	C	T	ENST00000383701	ENSG00000163378	EOGT	FALSE	FALSE
chr3	68977649	C	T	ENST00000383701	ENSG00000163378	EOGT	FALSE	FALSE
chr3	68977653	T	A	ENST00000383701	ENSG00000163378	EOGT	FALSE	FALSE
chr3	68977662	G	A	ENST00000383701	ENSG00000163378	EOGT	FALSE	FALSE
chr3	68977664	A	T	ENST00000383701	ENSG00000163378	EOGT	FALSE	FALSE
chr3	68977683	G	A	ENST00000383701	ENSG00000163378	EOGT	FALSE	FALSE
chr3	68977693	A	C	ENST00000383701	ENSG00000163378	EOGT	FALSE	FALSE
chr3	68977693	A	T	ENST00000383701	ENSG00000163378	EOGT	FALSE	FALSE
chr3	68977704	C	A	ENST00000383701	ENSG00000163378	EOGT	FALSE	FALSE
chr3	68977707	C	A	ENST00000383701	ENSG00000163378	EOGT	FALSE	FALSE
chr3	68977720	G	C	ENST00000383701	ENSG00000163378	EOGT	FALSE	FALSE
chr3	68977720	G	T	ENST00000383701	ENSG00000163378	EOGT	FALSE	FALSE
chr3	68977734	T	A	ENST00000383701	ENSG00000163378	EOGT	FALSE	FALSE
chr3	68977743	C	A	ENST00000383701	ENSG00000163378	EOGT	FALSE	FALSE
chr3	68977765	C	A	ENST00000383701	ENSG00000163378	EOGT	TRUE	FALSE
chr3	68977765	C	G	ENST00000383701	ENSG00000163378	EOGT	TRUE	FALSE
chr3	68977765	C	T	ENST00000383701	ENSG00000163378	EOGT	TRUE	FALSE
chr3	68977766	T	A	ENST00000383701	ENSG00000163378	EOGT	TRUE	FALSE
chr3	68977766	T	C	ENST00000383701	ENSG00000163378	EOGT	TRUE	FALSE
chr3	68977766	T	G	ENST00000383701	ENSG00000163378	EOGT	TRUE	FALSE
chr3	68978331	A	C	ENST00000383701	ENSG00000163378	EOGT	TRUE	FALSE
chr3	68978331	A	G	ENST00000383701	ENSG00000163378	EOGT	FALSE	FALSE
chr3	68978331	A	T	ENST00000383701	ENSG00000163378	EOGT	TRUE	FALSE
chr3	68978332	C	A	ENST00000383701	ENSG00000163378	EOGT	TRUE	FALSE
chr3	68978332	C	G	ENST00000383701	ENSG00000163378	EOGT	TRUE	FALSE
chr3	68978332	C	T	ENST00000383701	ENSG00000163378	EOGT	TRUE	FALSE
chr3	68978335	T	A	ENST00000383701	ENSG00000163378	EOGT	FALSE	FALSE
chr3	68978341	G	A	ENST00000383701	ENSG00000163378	EOGT	FALSE	FALSE
chr3	68978353	T	A	ENST00000383701	ENSG00000163378	EOGT	FALSE	FALSE
chr3	68978359	G	A	ENST00000383701	ENSG00000163378	EOGT	FALSE	FALSE
chr3	68978365	G	A	ENST00000383701	ENSG00000163378	EOGT	FALSE	FALSE
chr3	68978366	C	T	ENST00000383701	ENSG00000163378	EOGT	FALSE	FALSE
chr3	68978367	C	T	ENST00000383701	ENSG00000163378	EOGT	FALSE	FALSE
chr3	68978375	G	C	ENST00000383701	ENSG00000163378	EOGT	FALSE	FALSE
chr3	68978375	G	T	ENST00000383701	ENSG00000163378	EOGT	FALSE	FALSE
chr3	68978389	T	A	ENST00000383701	ENSG00000163378	EOGT
chr3	68978400	A	T	ENST00000383701	ENSG00000163378	EOGT	TRUE	TRUE
chr3	68978406	A	C	ENST00000383701	ENSG00000163378	EOGT	TRUE	TRUE
chr3	68978406	A	T	ENST00000383701	ENSG00000163378	EOGT	TRUE	TRUE
chr3	68978408	G	C	ENST00000383701	ENSG00000163378	EOGT	TRUE	TRUE
chr3	68978408	G	T	ENST00000383701	ENSG00000163378	EOGT	TRUE	TRUE
chr3	68978411	A	T	ENST00000383701	ENSG00000163378	EOGT	TRUE	TRUE
chr3	68978419	C	A	ENST00000383701	ENSG00000163378	EOGT	TRUE	TRUE
chr3	68978425	C	A	ENST00000383701	ENSG00000163378	EOGT	TRUE	TRUE
chr3	68978426	A	T	ENST00000383701	ENSG00000163378	EOGT	TRUE	TRUE
chr3	68978432	G	C	ENST00000383701	ENSG00000163378	EOGT	TRUE	TRUE
chr3	68978432	G	T	ENST00000383701	ENSG00000163378	EOGT	TRUE	TRUE
chr3	68978436	C	A	ENST00000383701	ENSG00000163378	EOGT	TRUE	FALSE
chr3	68978436	C	G	ENST00000383701	ENSG00000163378	EOGT	TRUE	FALSE
chr3	68978436	C	T	ENST00000383701	ENSG00000163378	EOGT	TRUE	FALSE
chr3	68978437	T	A	ENST00000383701	ENSG00000163378	EOGT	TRUE	FALSE
chr3	68978437	T	C	ENST00000383701	ENSG00000163378	EOGT	TRUE	FALSE
chr3	68978437	T	G	ENST00000383701	ENSG00000163378	EOGT	TRUE	FALSE
chr3	68979666	A	C	ENST00000383701	ENSG00000163378	EOGT	TRUE	FALSE
chr3	68979666	A	G	ENST00000383701	ENSG00000163378	EOGT	TRUE	FALSE
chr3	68979666	A	T	ENST00000383701	ENSG00000163378	EOGT	TRUE	FALSE
chr3	68979667	C	A	ENST00000383701	ENSG00000163378	EOGT	TRUE	FALSE
chr3	68979667	C	G	ENST00000383701	ENSG00000163378	EOGT	TRUE	FALSE
chr3	68979667	C	T	ENST00000383701	ENSG00000163378	EOGT	TRUE	FALSE
chr3	68979672	C	A	ENST00000383701	ENSG00000163378	EOGT	TRUE	TRUE
chr3	68979685	C	T	ENST00000383701	ENSG00000163378	EOGT	TRUE	TRUE
chr3	68979686	C	T	ENST00000383701	ENSG00000163378	EOGT	TRUE	TRUE
chr3	68979704	A	C	ENST00000383701	ENSG00000163378	EOGT	TRUE	TRUE
chr3	68979704	A	T	ENST00000383701	ENSG00000163378	EOGT	TRUE	TRUE
chr3	68979723	C	A	ENST00000383701	ENSG00000163378	EOGT	TRUE	TRUE
chr3	68979732	C	A	ENST00000383701	ENSG00000163378	EOGT	TRUE	TRUE
chr3	68979768	G	A	ENST00000383701	ENSG00000163378	EOGT	TRUE	TRUE
chr3	68979773	A	C	ENST00000383701	ENSG00000163378	EOGT	TRUE	TRUE
chr3	68979773	A	T	ENST00000383701	ENSG00000163378	EOGT	TRUE	TRUE
chr3	68979786	C	A	ENST00000383701	ENSG00000163378	EOGT	TRUE	TRUE
chr3	68979788	C	A	ENST00000383701	ENSG00000163378	EOGT	TRUE	FALSE
chr3	68979788	C	G	ENST00000383701	ENSG00000163378	EOGT	TRUE	FALSE
chr3	68979788	C	T	ENST00000383701	ENSG00000163378	EOGT	TRUE	FALSE
chr3	68979789	T	A	ENST00000383701	ENSG00000163378	EOGT	TRUE	FALSE
chr3	68979789	T	C	ENST00000383701	ENSG00000163378	EOGT	TRUE	FALSE
chr3	68979789	T	G	ENST00000383701	ENSG00000163378	EOGT	TRUE	FALSE
chr3	68982809	A	C	ENST00000383701	ENSG00000163378	EOGT	TRUE	FALSE
chr3	68982809	A	G	ENST00000383701	ENSG00000163378	EOGT	FALSE	FALSE
chr3	68982809	A	T	ENST00000383701	ENSG00000163378	EOGT	TRUE	FALSE
chr3	68982810	C	A	ENST00000383701	ENSG00000163378	EOGT	TRUE	FALSE
chr3	68982810	C	G	ENST00000383701	ENSG00000163378	EOGT	TRUE	FALSE
chr3	68982810	C	T	ENST00000383701	ENSG00000163378	EOGT	TRUE	FALSE
chr3	68982812	T	A	ENST00000383701	ENSG00000163378	EOGT	TRUE	TRUE
chr3	68982813	A	C	ENST00000383701	ENSG00000163378	EOGT	TRUE	TRUE
chr3	68982813	A	T	ENST00000383701	ENSG00000163378	EOGT	TRUE	TRUE
chr3	68982818	T	A	ENST00000383701	ENSG00000163378	EOGT	TRUE	TRUE
chr3	68982819	G	C	ENST00000383701	ENSG00000163378	EOGT	TRUE	TRUE
chr3	68982819	G	T	ENST00000383701	ENSG00000163378	EOGT	TRUE	TRUE
chr3	68982833	G	A	ENST00000383701	ENSG00000163378	EOGT	TRUE	TRUE
chr3	68982839	C	A	ENST00000383701	ENSG00000163378	EOGT	TRUE	TRUE
chr3	68982857	T	A	ENST00000383701	ENSG00000163378	EOGT	TRUE	TRUE
chr3	68982873	C	A	ENST00000383701	ENSG00000163378	EOGT	TRUE	FALSE
chr3	68982873	C	G	ENST00000383701	ENSG00000163378	EOGT	TRUE	FALSE
chr3	68982873	C	T	ENST00000383701	ENSG00000163378	EOGT	TRUE	FALSE
chr3	68982874	T	A	ENST00000383701	ENSG00000163378	EOGT	TRUE	FALSE
chr3	68982874	T	C	ENST00000383701	ENSG00000163378	EOGT	TRUE	FALSE
chr3	68982874	T	G	ENST00000383701	ENSG00000163378	EOGT	TRUE	FALSE
chr3	68987443	A	C	ENST00000383701	ENSG00000163378	EOGT	TRUE	FALSE
chr3	68987443	A	G	ENST00000383701	ENSG00000163378	EOGT	TRUE	FALSE
chr3	68987443	A	T	ENST00000383701	ENSG00000163378	EOGT	TRUE	FALSE
chr3	68987444	C	A	ENST00000383701	ENSG00000163378	EOGT	TRUE	FALSE
chr3	68987444	C	G	ENST00000383701	ENSG00000163378	EOGT	TRUE	FALSE
chr3	68987444	C	T	ENST00000383701	ENSG00000163378	EOGT	TRUE	FALSE
chr3	68987447	C	A	ENST00000383701	ENSG00000163378	EOGT	TRUE	TRUE
chr3	68987453	G	A	ENST00000383701	ENSG00000163378	EOGT	TRUE	TRUE
chr3	68987465	T	A	ENST00000383701	ENSG00000163378	EOGT	TRUE	TRUE
chr3	68987469	G	C	ENST00000383701	ENSG00000163378	EOGT	TRUE	TRUE
chr3	68987469	G	T	ENST00000383701	ENSG00000163378	EOGT	TRUE	TRUE
chr3	68987474	C	A	ENST00000383701	ENSG00000163378	EOGT	TRUE	TRUE
chr3	68987501	G	A	ENST00000383701	ENSG00000163378	EOGT	TRUE	TRUE
chr3	68987507	T	A	ENST00000383701	ENSG00000163378	EOGT	TRUE	TRUE
chr3	68987510	C	A	ENST00000383701	ENSG00000163378	EOGT	TRUE	TRUE
chr3	68987514	C	A	ENST00000383701	ENSG00000163378	EOGT	TRUE	FALSE
chr3	68987514	C	G	ENST00000383701	ENSG00000163378	EOGT	TRUE	FALSE
chr3	68987514	C	T	ENST00000383701	ENSG00000163378	EOGT	TRUE	FALSE
chr3	68987515	T	A	ENST00000383701	ENSG00000163378	EOGT	TRUE	FALSE
chr3	68987515	T	C	ENST00000383701	ENSG00000163378	EOGT	TRUE	FALSE
chr3	68987515	T	G	ENST00000383701	ENSG00000163378	EOGT	TRUE	FALSE
chr3	68988293	A	C	ENST00000383701	ENSG00000163378	EOGT	TRUE	FALSE
chr3	68988293	A	G	ENST00000383701	ENSG00000163378	EOGT	TRUE	FALSE
chr3	68988293	A	T	ENST00000383701	ENSG00000163378	EOGT	TRUE	FALSE
chr3	68988294	C	A	ENST00000383701	ENSG00000163378	EOGT	TRUE	FALSE
chr3	68988294	C	G	ENST00000383701	ENSG00000163378	EOGT	TRUE	FALSE
chr3	68988294	C	T	ENST00000383701	ENSG00000163378	EOGT	TRUE	FALSE
chr3	68988297	T	A	ENST00000383701	ENSG00000163378	EOGT	TRUE	TRUE
chr3	68988303	C	A	ENST00000383701	ENSG00000163378	EOGT	TRUE	TRUE
chr3	68988306	C	A	ENST00000383701	ENSG00000163378	EOGT	TRUE	TRUE
chr3	68988309	G	A	ENST00000383701	ENSG00000163378	EOGT	TRUE	TRUE
chr3	68988324	T	A	ENST00000383701	ENSG00000163378	EOGT	TRUE	TRUE
chr3	68988339	G	A	ENST00000383701	ENSG00000163378	EOGT	TRUE	TRUE
chr3	68988360	C	A	ENST00000383701	ENSG00000163378	EOGT	TRUE	TRUE
chr3	68988369	G	A	ENST00000383701	ENSG00000163378	EOGT	TRUE	TRUE
chr3	68988370	A	T	ENST00000383701	ENSG00000163378	EOGT	TRUE	TRUE
chr3	68988382	C	A	ENST00000383701	ENSG00000163378	EOGT	TRUE	FALSE
chr3	68988382	C	G	ENST00000383701	ENSG00000163378	EOGT	TRUE	FALSE
chr3	68988382	C	T	ENST00000383701	ENSG00000163378	EOGT	TRUE	FALSE
chr3	68988383	T	A	ENST00000383701	ENSG00000163378	EOGT	TRUE	FALSE
chr3	68988383	T	C	ENST00000383701	ENSG00000163378	EOGT	TRUE	FALSE
chr3	68988383	T	G	ENST00000383701	ENSG00000163378	EOGT	TRUE	FALSE
chr3	68988504	A	C	ENST00000383701	ENSG00000163378	EOGT	FALSE	FALSE
chr3	68988504	A	G	ENST00000383701	ENSG00000163378	EOGT	FALSE	FALSE
chr3	68988504	A	T	ENST00000383701	ENSG00000163378	EOGT	FALSE	FALSE
chr3	68988505	C	A	ENST00000383701	ENSG00000163378	EOGT	FALSE	FALSE
chr3	68988505	C	G	ENST00000383701	ENSG00000163378	EOGT	FALSE	FALSE
chr3	68988505	C	T	ENST00000383701	ENSG00000163378	EOGT	FALSE	FALSE
chr3	68988518	A	C	ENST00000383701	ENSG00000163378	EOGT	TRUE	TRUE
chr3	68988518	A	T	ENST00000383701	ENSG00000163378	EOGT	TRUE	TRUE
chr3	68988530	A	C	ENST00000383701	ENSG00000163378	EOGT	TRUE	TRUE
chr3	68988530	A	T	ENST00000383701	ENSG00000163378	EOGT	TRUE	TRUE
chr3	68988549	A	C	ENST00000383701	ENSG00000163378	EOGT	TRUE	TRUE
chr3	68988549	A	T	ENST00000383701	ENSG00000163378	EOGT	TRUE	TRUE
chr3	68988552	G	C	ENST00000383701	ENSG00000163378	EOGT	TRUE	TRUE
chr3	68988552	G	T	ENST00000383701	ENSG00000163378	EOGT	TRUE	TRUE
chr3	68988565	C	A	ENST00000383701	ENSG00000163378	EOGT	TRUE	TRUE
chr3	68988568	T	A	ENST00000383701	ENSG00000163378	EOGT	TRUE	TRUE
chr3	68988572	A	T	ENST00000383701	ENSG00000163378	EOGT	TRUE	TRUE
chr3	68988578	C	A	ENST00000383701	ENSG00000163378	EOGT	TRUE	FALSE
chr3	68988578	C	G	ENST00000383701	ENSG00000163378	EOGT	TRUE	FALSE
chr3	68988578	C	T	ENST00000383701	ENSG00000163378	EOGT	TRUE	FALSE
chr3	68988579	T	A	ENST00000383701	ENSG00000163378	EOGT	TRUE	FALSE
chr3	68988579	T	C	ENST00000383701	ENSG00000163378	EOGT	TRUE	FALSE
chr3	68988579	T	G	ENST00000383701	ENSG00000163378	EOGT	TRUE	FALSE
chr3	68988923	A	C	ENST00000383701	ENSG00000163378	EOGT	FALSE	FALSE
chr3	68988923	A	G	ENST00000383701	ENSG00000163378	EOGT	FALSE	FALSE
chr3	68988923	A	T	ENST00000383701	ENSG00000163378	EOGT	FALSE	FALSE
chr3	68988924	C	A	ENST00000383701	ENSG00000163378	EOGT	FALSE	FALSE
chr3	68988924	C	G	ENST00000383701	ENSG00000163378	EOGT	FALSE	FALSE
chr3	68988924	C	T	ENST00000383701	ENSG00000163378	EOGT	FALSE	FALSE
chr3	68988930	T	A	ENST00000383701	ENSG00000163378	EOGT	TRUE	TRUE
chr3	68988937	A	C	ENST00000383701	ENSG00000163378	EOGT	TRUE	TRUE
chr3	68988937	A	T	ENST00000383701	ENSG00000163378	EOGT	TRUE	TRUE
chr3	68988945	T	A	ENST00000383701	ENSG00000163378	EOGT	TRUE	TRUE
chr3	68988947	A	T	ENST00000383701	ENSG00000163378	EOGT	TRUE	TRUE
chr3	68988961	A	C	ENST00000383701	ENSG00000163378	EOGT	TRUE	TRUE
chr3	68988961	A	T	ENST00000383701	ENSG00000163378	EOGT	TRUE	TRUE
chr3	68988979	C	T	ENST00000383701	ENSG00000163378	EOGT	TRUE	TRUE
chr3	68988980	C	T	ENST00000383701	ENSG00000163378	EOGT	TRUE	TRUE
chr3	68989003	A	C	ENST00000383701	ENSG00000163378	EOGT	TRUE	TRUE
chr3	68989003	A	T	ENST00000383701	ENSG00000163378	EOGT	TRUE	TRUE
chr3	68989008	C	A	ENST00000383701	ENSG00000163378	EOGT	TRUE	TRUE
chr3	68989009	G	C	ENST00000383701	ENSG00000163378	EOGT	TRUE	TRUE
chr3	68989009	G	T	ENST00000383701	ENSG00000163378	EOGT	TRUE	TRUE
chr3	68989018	C	A	ENST00000383701	ENSG00000163378	EOGT	TRUE	FALSE
chr3	68989018	C	G	ENST00000383701	ENSG00000163378	EOGT	TRUE	FALSE
chr3	68989018	C	T	ENST00000383701	ENSG00000163378	EOGT	TRUE	FALSE
chr3	68989019	T	A	ENST00000383701	ENSG00000163378	EOGT	TRUE	FALSE
chr3	68989019	T	C	ENST00000383701	ENSG00000163378	EOGT	TRUE	FALSE
chr3	68989019	T	G	ENST00000383701	ENSG00000163378	EOGT	TRUE	FALSE
chr3	68998009	A	C	ENST00000383701	ENSG00000163378	EOGT	TRUE	FALSE
chr3	68998009	A	G	ENST00000383701	ENSG00000163378	EOGT	TRUE	FALSE
chr3	68998009	A	T	ENST00000383701	ENSG00000163378	EOGT	TRUE	FALSE
chr3	68998010	C	A	ENST00000383701	ENSG00000163378	EOGT	TRUE	FALSE
chr3	68998010	C	G	ENST00000383701	ENSG00000163378	EOGT	TRUE	FALSE
chr3	68998010	C	T	ENST00000383701	ENSG00000163378	EOGT	TRUE	FALSE
chr3	68998017	C	T	ENST00000383701	ENSG00000163378	EOGT	TRUE	TRUE
chr3	68998018	C	T	ENST00000383701	ENSG00000163378	EOGT	TRUE	TRUE
chr3	68998029	G	C	ENST00000383701	ENSG00000163378	EOGT	TRUE	TRUE
chr3	68998029	G	T	ENST00000383701	ENSG00000163378	EOGT	TRUE	TRUE
chr3	68998048	G	C	ENST00000383701	ENSG00000163378	EOGT	TRUE	TRUE
chr3	68998048	G	T	ENST00000383701	ENSG00000163378	EOGT	TRUE	TRUE
chr3	68998064	G	A	ENST00000383701	ENSG00000163378	EOGT	TRUE	TRUE
chr3	68998071	A	C	ENST00000383701	ENSG00000163378	EOGT	TRUE	TRUE
chr3	68998071	A	T	ENST00000383701	ENSG00000163378	EOGT	TRUE	TRUE
chr3	68998089	A	T	ENST00000383701	ENSG00000163378	EOGT	TRUE	TRUE
chr3	68998101	A	C	ENST00000383701	ENSG00000163378	EOGT	TRUE	TRUE
chr3	68998101	A	T	ENST00000383701	ENSG00000163378	EOGT	TRUE	TRUE
chr3	68998115	C	A	ENST00000383701	ENSG00000163378	EOGT	TRUE	FALSE
chr3	68998115	C	G	ENST00000383701	ENSG00000163378	EOGT	TRUE	FALSE
chr3	68998115	C	T	ENST00000383701	ENSG00000163378	EOGT	TRUE	FALSE
chr3	68998116	T	A	ENST00000383701	ENSG00000163378	EOGT	TRUE	FALSE
chr3	68998116	T	C	ENST00000383701	ENSG00000163378	EOGT	TRUE	FALSE
chr3	68998116	T	G	ENST00000383701	ENSG00000163378	EOGT	TRUE	FALSE
chr3	69001606	A	C	ENST00000383701	ENSG00000163378	EOGT	TRUE	FALSE
chr3	69001606	A	G	ENST00000383701	ENSG00000163378	EOGT	TRUE	FALSE
chr3	69001606	A	T	ENST00000383701	ENSG00000163378	EOGT	TRUE	FALSE
chr3	69001607	C	A	ENST00000383701	ENSG00000163378	EOGT	TRUE	FALSE
chr3	69001607	C	G	ENST00000383701	ENSG00000163378	EOGT	TRUE	FALSE
chr3	69001607	C	T	ENST00000383701	ENSG00000163378	EOGT	TRUE	FALSE
chr3	69001616	A	C	ENST00000383701	ENSG00000163378	EOGT	TRUE	TRUE
chr3	69001616	A	T	ENST00000383701	ENSG00000163378	EOGT	TRUE	TRUE
chr3	69001620	T	A	ENST00000383701	ENSG00000163378	EOGT	TRUE	TRUE
chr3	69001627	A	C	ENST00000383701	ENSG00000163378	EOGT	TRUE	TRUE
chr3	69001627	A	T	ENST00000383701	ENSG00000163378	EOGT	TRUE	TRUE
chr3	69001638	T	A	ENST00000383701	ENSG00000163378	EOGT	TRUE	TRUE
chr3	69001641	C	A	ENST00000383701	ENSG00000163378	EOGT	TRUE	TRUE
chr3	69001654	A	T	ENST00000383701	ENSG00000163378	EOGT	TRUE	TRUE
chr3	69001659	T	A	ENST00000383701	ENSG00000163378	EOGT	TRUE	TRUE
chr3	69001668	C	A	ENST00000383701	ENSG00000163378	EOGT	TRUE	TRUE
chr3	69001677	T	A	ENST00000383701	ENSG00000163378	EOGT	TRUE	TRUE
chr3	69001689	G	A	ENST00000383701	ENSG00000163378	EOGT	TRUE	TRUE
chr3	69001693	A	C	ENST00000383701	ENSG00000163378	EOGT	TRUE	TRUE
chr3	69001693	A	T	ENST00000383701	ENSG00000163378	EOGT	TRUE	TRUE
chr3	69001701	G	A	ENST00000383701	ENSG00000163378	EOGT	TRUE	TRUE
chr3	69001707	C	A	ENST00000383701	ENSG00000163378	EOGT	TRUE	TRUE
chr3	69001714	C	T	ENST00000383701	ENSG00000163378	EOGT	TRUE	TRUE
chr3	69001715	C	A	ENST00000383701	ENSG00000163378	EOGT	TRUE	FALSE
chr3	69001715	C	G	ENST00000383701	ENSG00000163378	EOGT	TRUE	FALSE
chr3	69001715	C	T	ENST00000383701	ENSG00000163378	EOGT	TRUE	FALSE
chr3	69001716	T	A	ENST00000383701	ENSG00000163378	EOGT	TRUE	FALSE
chr3	69001716	T	C	ENST00000383701	ENSG00000163378	EOGT	TRUE	FALSE
chr3	69001716	T	G	ENST00000383701	ENSG00000163378	EOGT	TRUE	FALSE
chr3	69004376	A	C	ENST00000383701	ENSG00000163378	EOGT	TRUE	FALSE
chr3	69004376	A	G	ENST00000383701	ENSG00000163378	EOGT	TRUE	FALSE
chr3	69004376	A	T	ENST00000383701	ENSG00000163378	EOGT	TRUE	FALSE
chr3	69004377	C	A	ENST00000383701	ENSG00000163378	EOGT	TRUE	FALSE
chr3	69004377	C	G	ENST00000383701	ENSG00000163378	EOGT	TRUE	FALSE
chr3	69004377	C	T	ENST00000383701	ENSG00000163378	EOGT	TRUE	FALSE
chr3	69004378	C	T	ENST00000383701	ENSG00000163378	EOGT	TRUE	TRUE
chr3	69004381	G	C	ENST00000383701	ENSG00000163378	EOGT	TRUE	TRUE
chr3	69004381	G	T	ENST00000383701	ENSG00000163378	EOGT	TRUE	TRUE
chr3	69004385	G	A	ENST00000383701	ENSG00000163378	EOGT	TRUE	TRUE
chr3	69004397	T	A	ENST00000383701	ENSG00000163378	EOGT	TRUE	TRUE
chr3	69004403	G	A	ENST00000383701	ENSG00000163378	EOGT	TRUE	TRUE
chr3	69004409	C	A	ENST00000383701	ENSG00000163378	EOGT	TRUE	TRUE
chr3	69004417	A	T	ENST00000383701	ENSG00000163378	EOGT	TRUE	TRUE
chr3	69004436	T	A	ENST00000383701	ENSG00000163378	EOGT	TRUE	TRUE
chr3	69004437	A	T	ENST00000383701	ENSG00000163378	EOGT	TRUE	TRUE
chr3	69004448	C	A	ENST00000383701	ENSG00000163378	EOGT	TRUE	TRUE
chr3	69004454	C	A	ENST00000383701	ENSG00000163378	EOGT	TRUE	TRUE
chr3	69004463	G	A	ENST00000383701	ENSG00000163378	EOGT	TRUE	TRUE
chr3	69004475	C	A	ENST00000383701	ENSG00000163378	EOGT	TRUE	TRUE
chr3	69004478	T	A	ENST00000383701	ENSG00000163378	EOGT	TRUE	TRUE
chr3	69004483	C	A	ENST00000383701	ENSG00000163378	EOGT	TRUE	FALSE
chr3	69004483	C	G	ENST00000383701	ENSG00000163378	EOGT	TRUE	FALSE
chr3	69004483	C	T	ENST00000383701	ENSG00000163378	EOGT	TRUE	FALSE
chr3	69004484	T	A	ENST00000383701	ENSG00000163378	EOGT	TRUE	FALSE
chr3	69004484	T	C	ENST00000383701	ENSG00000163378	EOGT	TRUE	FALSE
chr3	69004484	T	G	ENST00000383701	ENSG00000163378	EOGT	TRUE	FALSE
chr3	69005138	A	C	ENST00000383701	ENSG00000163378	EOGT	TRUE	FALSE
chr3	69005138	A	G	ENST00000383701	ENSG00000163378	EOGT	TRUE	FALSE
chr3	69005138	A	T	ENST00000383701	ENSG00000163378	EOGT	TRUE	FALSE
chr3	69005139	C	A	ENST00000383701	ENSG00000163378	EOGT	TRUE	FALSE
chr3	69005139	C	G	ENST00000383701	ENSG00000163378	EOGT	TRUE	FALSE
chr3	69005139	C	T	ENST00000383701	ENSG00000163378	EOGT	TRUE	FALSE
chr3	69005141	T	A	ENST00000383701	ENSG00000163378	EOGT	TRUE	TRUE
chr3	69005153	T	A	ENST00000383701	ENSG00000163378	EOGT	TRUE	TRUE
chr3	69005156	T	A	ENST00000383701	ENSG00000163378	EOGT	TRUE	TRUE
chr3	69005165	T	A	ENST00000383701	ENSG00000163378	EOGT	TRUE	TRUE
chr3	69005167	A	C	ENST00000383701	ENSG00000163378	EOGT	TRUE	TRUE
chr3	69005167	A	T	ENST00000383701	ENSG00000163378	EOGT	TRUE	TRUE
chr3	69005175	A	C	ENST00000383701	ENSG00000163378	EOGT	TRUE	TRUE
chr3	69005175	A	T	ENST00000383701	ENSG00000163378	EOGT	TRUE	TRUE
chr3	69005192	T	A	ENST00000383701	ENSG00000163378	EOGT	TRUE	TRUE
chr3	69005193	G	T	ENST00000383701	ENSG00000163378	EOGT	TRUE	TRUE
chr3	69005196	G	C	ENST00000383701	ENSG00000163378	EOGT	TRUE	TRUE
chr3	69005196	G	T	ENST00000383701	ENSG00000163378	EOGT	TRUE	TRUE
chr3	69005201	G	A	ENST00000383701	ENSG00000163378	EOGT	TRUE	TRUE
chr3	69005205	A	C	ENST00000383701	ENSG00000163378	EOGT	TRUE	TRUE
chr3	69005205	A	T	ENST00000383701	ENSG00000163378	EOGT	TRUE	TRUE
chr3	69005214	A	T	ENST00000383701	ENSG00000163378	EOGT	TRUE	TRUE
chr3	69005227	G	C	ENST00000383701	ENSG00000163378	EOGT	TRUE	TRUE
chr3	69005227	G	T	ENST00000383701	ENSG00000163378	EOGT	TRUE	TRUE
chr3	69005235	C	A	ENST00000383701	ENSG00000163378	EOGT	TRUE	FALSE
chr3	69005235	C	G	ENST00000383701	ENSG00000163378	EOGT	TRUE	FALSE
chr3	69005235	C	T	ENST00000383701	ENSG00000163378	EOGT	TRUE	FALSE
chr3	69005236	T	A	ENST00000383701	ENSG00000163378	EOGT	TRUE	FALSE
chr3	69005236	T	C	ENST00000383701	ENSG00000163378	EOGT	TRUE	FALSE
chr3	69005236	T	G	ENST00000383701	ENSG00000163378	EOGT	TRUE	FALSE
chr3	69007711	A	C	ENST00000383701	ENSG00000163378	EOGT	TRUE	FALSE
chr3	69007711	A	G	ENST00000383701	ENSG00000163378	EOGT	TRUE	FALSE
chr3	69007711	A	T	ENST00000383701	ENSG00000163378	EOGT	TRUE	FALSE
chr3	69007712	C	A	ENST00000383701	ENSG00000163378	EOGT	TRUE	FALSE
chr3	69007712	C	G	ENST00000383701	ENSG00000163378	EOGT	TRUE	FALSE
chr3	69007712	C	T	ENST00000383701	ENSG00000163378	EOGT	TRUE	FALSE
chr3	69007718	C	A	ENST00000383701	ENSG00000163378	EOGT	TRUE	TRUE
chr3	69007721	T	A	ENST00000383701	ENSG00000163378	EOGT	TRUE	TRUE
chr3	69007727	G	A	ENST00000383701	ENSG00000163378	EOGT	TRUE	TRUE
chr3	69007728	A	T	ENST00000383701	ENSG00000163378	EOGT	TRUE	TRUE
chr3	69007745	C	A	ENST00000383701	ENSG00000163378	EOGT	TRUE	TRUE
chr3	69007748	C	A	ENST00000383701	ENSG00000163378	EOGT	TRUE	TRUE
chr3	69007757	C	A	ENST00000383701	ENSG00000163378	EOGT	TRUE	TRUE
chr3	69007760	T	A	ENST00000383701	ENSG00000163378	EOGT	TRUE	TRUE
chr3	69007764	A	C	ENST00000383701	ENSG00000163378	EOGT	TRUE	TRUE
chr3	69007764	A	T	ENST00000383701	ENSG00000163378	EOGT	TRUE	TRUE
chr3	69007769	C	A	ENST00000383701	ENSG00000163378	EOGT	TRUE	TRUE
chr3	69007781	G	A	ENST00000383701	ENSG00000163378	EOGT	TRUE	TRUE
chr3	69007784	T	A	ENST00000383701	ENSG00000163378	EOGT	TRUE	TRUE
chr3	69007785	C	T	ENST00000383701	ENSG00000163378	EOGT	TRUE	TRUE
chr3	69007786	C	T	ENST00000383701	ENSG00000163378	EOGT	TRUE	TRUE
chr3	69007799	C	A	ENST00000383701	ENSG00000163378	EOGT	TRUE	TRUE
chr3	69007804	G	C	ENST00000383701	ENSG00000163378	EOGT	TRUE	TRUE
chr3	69007804	G	T	ENST00000383701	ENSG00000163378	EOGT	TRUE	TRUE
chr3	69007808	C	A	ENST00000383701	ENSG00000163378	EOGT	TRUE	TRUE
chr3	69007821	C	T	ENST00000383701	ENSG00000163378	EOGT	TRUE	TRUE
chr3	69007822	C	A	ENST00000383701	ENSG00000163378	EOGT	TRUE	FALSE
chr3	69007822	C	G	ENST00000383701	ENSG00000163378	EOGT	TRUE	FALSE
chr3	69007822	C	T	ENST00000383701	ENSG00000163378	EOGT	TRUE	FALSE
chr3	69007823	T	A	ENST00000383701	ENSG00000163378	EOGT	TRUE	FALSE
chr3	69007823	T	C	ENST00000383701	ENSG00000163378	EOGT	TRUE	FALSE
chr3	69007823	T	G	ENST00000383701	ENSG00000163378	EOGT	TRUE	FALSE
chr3	69008426	A	C	ENST00000383701	ENSG00000163378	EOGT	TRUE	FALSE
chr3	69008426	A	G	ENST00000383701	ENSG00000163378	EOGT	TRUE	FALSE
chr3	69008426	A	T	ENST00000383701	ENSG00000163378	EOGT	TRUE	FALSE
chr3	69008427	C	A	ENST00000383701	ENSG00000163378	EOGT	TRUE	FALSE
chr3	69008427	C	G	ENST00000383701	ENSG00000163378	EOGT	TRUE	FALSE
chr3	69008427	C	T	ENST00000383701	ENSG00000163378	EOGT	TRUE	FALSE
chr3	69008428	C	T	ENST00000383701	ENSG00000163378	EOGT	TRUE	TRUE
chr3	69008432	C	A	ENST00000383701	ENSG00000163378	EOGT	TRUE	TRUE
chr3	69008442	A	C	ENST00000383701	ENSG00000163378	EOGT	TRUE	TRUE
chr3	69008442	A	T	ENST00000383701	ENSG00000163378	EOGT	TRUE	TRUE
chr3	69008448	G	T	ENST00000383701	ENSG00000163378	EOGT	TRUE	TRUE
chr3	69008457	G	C	ENST00000383701	ENSG00000163378	EOGT	TRUE	TRUE
chr3	69008457	G	T	ENST00000383701	ENSG00000163378	EOGT	TRUE	TRUE
chr3	69008474	C	A	ENST00000383701	ENSG00000163378	EOGT	TRUE	TRUE
chr3	69008480	T	A	ENST00000383701	ENSG00000163378	EOGT	TRUE	TRUE
chr3	69008481	G	T	ENST00000383701	ENSG00000163378	EOGT	TRUE	TRUE
chr3	69008489	T	A	ENST00000383701	ENSG00000163378	EOGT	TRUE	TRUE
chr3	69008492	C	A	ENST00000383701	ENSG00000163378	EOGT	TRUE	TRUE
chr3	69008493	A	C	ENST00000383701	ENSG00000163378	EOGT	TRUE	TRUE
chr3	69008493	A	T	ENST00000383701	ENSG00000163378	EOGT	TRUE	TRUE
chr3	69008499	C	T	ENST00000383701	ENSG00000163378	EOGT	TRUE	TRUE
chr3	69008500	C	T	ENST00000383701	ENSG00000163378	EOGT	TRUE	TRUE
chr3	69008502	G	T	ENST00000383701	ENSG00000163378	EOGT	TRUE	TRUE
chr3	69008505	G	C	ENST00000383701	ENSG00000163378	EOGT	TRUE	TRUE
chr3	69008505	G	T	ENST00000383701	ENSG00000163378	EOGT	TRUE	TRUE
chr3	69008510	T	A	ENST00000383701	ENSG00000163378	EOGT	TRUE	TRUE
chr3	69008516	T	A	ENST00000383701	ENSG00000163378	EOGT	TRUE	TRUE
chr3	69008519	C	A	ENST00000383701	ENSG00000163378	EOGT	TRUE	TRUE
chr3	69008528	T	A	ENST00000383701	ENSG00000163378	EOGT	TRUE	TRUE
chr3	69008529	C	A	ENST00000383701	ENSG00000163378	EOGT	TRUE	FALSE
chr3	69008529	C	G	ENST00000383701	ENSG00000163378	EOGT	TRUE	FALSE
chr3	69008529	C	T	ENST00000383701	ENSG00000163378	EOGT	TRUE	FALSE
chr3	69008530	T	A	ENST00000383701	ENSG00000163378	EOGT	TRUE	FALSE
chr3	69008530	T	C	ENST00000383701	ENSG00000163378	EOGT	TRUE	FALSE
chr3	69008530	T	G	ENST00000383701	ENSG00000163378	EOGT	TRUE	FALSE
chr3	69009635	A	C	ENST00000383701	ENSG00000163378	EOGT	TRUE	FALSE
chr3	69009635	A	G	ENST00000383701	ENSG00000163378	EOGT	FALSE	FALSE
chr3	69009635	A	T	ENST00000383701	ENSG00000163378	EOGT	TRUE	FALSE
chr3	69009636	C	A	ENST00000383701	ENSG00000163378	EOGT	TRUE	FALSE
chr3	69009636	C	G	ENST00000383701	ENSG00000163378	EOGT	TRUE	FALSE
chr3	69009636	C	T	ENST00000383701	ENSG00000163378	EOGT	TRUE	FALSE
chr3	69009639	T	A	ENST00000383701	ENSG00000163378	EOGT	TRUE	TRUE
chr3	69009640	A	C	ENST00000383701	ENSG00000163378	EOGT	TRUE	TRUE
chr3	69009640	A	T	ENST00000383701	ENSG00000163378	EOGT	TRUE	TRUE
chr3	69009646	A	T	ENST00000383701	ENSG00000163378	EOGT	TRUE	TRUE
chr3	69009660	T	A	ENST00000383701	ENSG00000163378	EOGT	TRUE	TRUE
chr3	69009664	A	T	ENST00000383701	ENSG00000163378	EOGT	TRUE	TRUE
chr3	69009695	A	T	ENST00000383701	ENSG00000163378	EOGT	TRUE	TRUE
chr3	69009714	C	A	ENST00000383701	ENSG00000163378	EOGT	TRUE	TRUE
chr3	69009717	C	A	ENST00000383701	ENSG00000163378	EOGT	TRUE	TRUE
chr3	69009722	A	T	ENST00000383701	ENSG00000163378	EOGT	TRUE	TRUE
chr3	69009736	A	C	ENST00000383701	ENSG00000163378	EOGT	TRUE	TRUE
chr3	69009736	A	T	ENST00000383701	ENSG00000163378	EOGT	TRUE	TRUE
chr3	69009742	A	C	ENST00000383701	ENSG00000163378	EOGT	TRUE	TRUE
chr3	69009742	A	T	ENST00000383701	ENSG00000163378	EOGT	TRUE	TRUE
chr3	69009753	C	A	ENST00000383701	ENSG00000163378	EOGT	TRUE	TRUE
chr3	69009786	C	A	ENST00000383701	ENSG00000163378	EOGT	TRUE	FALSE
chr3	69009792	G	A	ENST00000383701	ENSG00000163378	EOGT	TRUE	FALSE
chr3	69009803	G	C	ENST00000383701	ENSG00000163378	EOGT	FALSE	FALSE
chr3	69009803	G	T	ENST00000383701	ENSG00000163378	EOGT	FALSE	FALSE
chr3	69009810	C	A	ENST00000383701	ENSG00000163378	EOGT	FALSE	FALSE
chr3	69009818	A	C	ENST00000383701	ENSG00000163378	EOGT	FALSE	FALSE
chr3	69009818	A	T	ENST00000383701	ENSG00000163378	EOGT	FALSE	FALSE
chr3	69009825	C	A	ENST00000383701	ENSG00000163378	EOGT	FALSE	FALSE
chr3	69009836	A	T	ENST00000383701	ENSG00000163378	EOGT	FALSE	FALSE
chr3	69009842	A	C	ENST00000383701	ENSG00000163378	EOGT	FALSE	FALSE
chr3	69009842	A	T	ENST00000383701	ENSG00000163378	EOGT	FALSE	FALSE
chr3	69009861	C	A	ENST00000383701	ENSG00000163378	EOGT	TRUE	FALSE
chr3	69009861	C	G	ENST00000383701	ENSG00000163378	EOGT	TRUE	FALSE
chr3	69009861	C	T	ENST00000383701	ENSG00000163378	EOGT	TRUE	FALSE
chr3	69009862	T	A	ENST00000383701	ENSG00000163378	EOGT	TRUE	FALSE
chr3	69009862	T	C	ENST00000383701	ENSG00000163378	EOGT	TRUE	FALSE
chr3	69009862	T	G	ENST00000383701	ENSG00000163378	EOGT	TRUE	FALSE
chr3	69011934	A	C	ENST00000383701	ENSG00000163378	EOGT	TRUE	FALSE
chr3	69011934	A	G	ENST00000383701	ENSG00000163378	EOGT	TRUE	FALSE
chr3	69011934	A	T	ENST00000383701	ENSG00000163378	EOGT	TRUE	FALSE
chr3	69011935	C	A	ENST00000383701	ENSG00000163378	EOGT	TRUE	FALSE
chr3	69011935	C	G	ENST00000383701	ENSG00000163378	EOGT	TRUE	FALSE
chr3	69011935	C	T	ENST00000383701	ENSG00000163378	EOGT	TRUE	FALSE
chr3	69011992	C	A	ENST00000383701	ENSG00000163378	EOGT	TRUE	FALSE
chr3	69011992	C	G	ENST00000383701	ENSG00000163378	EOGT	TRUE	FALSE
chr3	69011992	C	T	ENST00000383701	ENSG00000163378	EOGT	TRUE	FALSE
chr3	69011993	T	A	ENST00000383701	ENSG00000163378	EOGT	TRUE	FALSE
chr3	69011993	T	C	ENST00000383701	ENSG00000163378	EOGT	TRUE	FALSE
chr3	69011993	T	G	ENST00000383701	ENSG00000163378	EOGT	TRUE	FALSE
chr3	69012513	A	C	ENST00000383701	ENSG00000163378	EOGT	FALSE	FALSE
chr3	69012513	A	G	ENST00000383701	ENSG00000163378	EOGT	FALSE	FALSE
chr3	69012513	A	T	ENST00000383701	ENSG00000163378	EOGT	FALSE	FALSE
chr3	69012514	C	A	ENST00000383701	ENSG00000163378	EOGT	FALSE	FALSE
chr3	69012514	C	G	ENST00000383701	ENSG00000163378	EOGT	FALSE	FALSE
chr3	69012514	C	T	ENST00000383701	ENSG00000163378	EOGT	FALSE	FALSE
chr3	69012800	C	A	ENST00000383701	ENSG00000163378	EOGT	TRUE	FALSE
chr3	69012800	C	G	ENST00000383701	ENSG00000163378	EOGT	TRUE	FALSE
chr3	69012800	C	T	ENST00000383701	ENSG00000163378	EOGT	TRUE	FALSE
chr3	69012801	T	A	ENST00000383701	ENSG00000163378	EOGT	TRUE	FALSE
chr3	69012801	T	C	ENST00000383701	ENSG00000163378	EOGT	TRUE	FALSE
chr3	69012801	T	G	ENST00000383701	ENSG00000163378	EOGT	TRUE	FALSE
chr3	69013572	A	C	ENST00000383701	ENSG00000163378	EOGT	FALSE	FALSE
chr3	69013572	A	G	ENST00000383701	ENSG00000163378	EOGT	FALSE	FALSE
chr3	69013572	A	T	ENST00000383701	ENSG00000163378	EOGT	FALSE	FALSE
chr3	69013573	C	A	ENST00000383701	ENSG00000163378	EOGT	FALSE	FALSE
chr3	69013573	C	G	ENST00000383701	ENSG00000163378	EOGT	FALSE	FALSE
chr3	69013573	C	T	ENST00000383701	ENSG00000163378	EOGT	FALSE	FALSE
chr3	69023191	G	A	ENST00000398559	ENSG00000144747	TMF1	FALSE	FALSE
chr3	69023194	T	A	ENST00000398559	ENSG00000144747	TMF1	FALSE	FALSE
chr3	69023196	A	C	ENST00000398559	ENSG00000144747	TMF1	FALSE	FALSE
chr3	69023196	A	T	ENST00000398559	ENSG00000144747	TMF1	FALSE	FALSE
chr3	69023203	C	A	ENST00000398559	ENSG00000144747	TMF1	FALSE	FALSE
chr3	69023212	G	A	ENST00000398559	ENSG00000144747	TMF1	FALSE	FALSE
chr3	69023218	T	A	ENST00000398559	ENSG00000144747	TMF1	FALSE	FALSE
chr3	69023219	G	C	ENST00000398559	ENSG00000144747	TMF1	FALSE	FALSE
chr3	69023219	G	T	ENST00000398559	ENSG00000144747	TMF1	FALSE	FALSE
chr3	69023230	T	A	ENST00000398559	ENSG00000144747	TMF1	FALSE	FALSE
chr3	69023239	C	A	ENST00000398559	ENSG00000144747	TMF1	FALSE	FALSE
chr3	69023247	A	C	ENST00000398559	ENSG00000144747	TMF1	FALSE	FALSE
chr3	69023247	A	T	ENST00000398559	ENSG00000144747	TMF1	FALSE	FALSE
chr3	69023251	G	A	ENST00000398559	ENSG00000144747	TMF1	FALSE	FALSE
chr3	69023257	C	A	ENST00000398559	ENSG00000144747	TMF1	FALSE	FALSE
chr3	69023260	C	A	ENST00000398559	ENSG00000144747	TMF1	FALSE	FALSE
chr3	69023266	C	A	ENST00000398559	ENSG00000144747	TMF1	FALSE	FALSE
chr3	69023269	C	A	ENST00000398559	ENSG00000144747	TMF1	FALSE	FALSE
chr3	69023275	T	A	ENST00000398559	ENSG00000144747	TMF1	FALSE	FALSE
chr3	69023278	C	A	ENST00000398559	ENSG00000144747	TMF1	FALSE	FALSE
chr3	69023281	C	A	ENST00000398559	ENSG00000144747	TMF1	FALSE	FALSE
chr3	69023282	A	C	ENST00000398559	ENSG00000144747	TMF1	FALSE	FALSE
chr3	69023282	A	T	ENST00000398559	ENSG00000144747	TMF1	FALSE	FALSE
chr3	69023290	G	A	ENST00000398559	ENSG00000144747	TMF1	FALSE	FALSE
chr3	69023303	G	C	ENST00000398559	ENSG00000144747	TMF1	FALSE	FALSE
chr3	69023303	G	T	ENST00000398559	ENSG00000144747	TMF1	FALSE	FALSE
chr3	69023311	G	A	ENST00000398559	ENSG00000144747	TMF1	FALSE	FALSE
chr3	69023316	A	T	ENST00000398559	ENSG00000144747	TMF1	FALSE	FALSE
chr3	69023321	C	A	ENST00000398559	ENSG00000144747	TMF1	TRUE	TRUE
chr3	69023321	C	G	ENST00000398559	ENSG00000144747	TMF1	TRUE	TRUE
chr3	69023321	C	T	ENST00000398559	ENSG00000144747	TMF1	TRUE	TRUE
chr3	69023322	T	A	ENST00000398559	ENSG00000144747	TMF1	TRUE	TRUE
chr3	69023322	T	C	ENST00000398559	ENSG00000144747	TMF1	TRUE	TRUE
chr3	69023322	T	G	ENST00000398559	ENSG00000144747	TMF1	TRUE	TRUE
chr3	69024053	A	C	ENST00000398559	ENSG00000144747	TMF1	TRUE	FALSE
chr3	69024053	A	G	ENST00000398559	ENSG00000144747	TMF1	TRUE	FALSE
chr3	69024053	A	T	ENST00000398559	ENSG00000144747	TMF1	TRUE	FALSE
chr3	69024054	C	A	ENST00000398559	ENSG00000144747	TMF1	TRUE	FALSE
chr3	69024054	C	G	ENST00000398559	ENSG00000144747	TMF1	TRUE	FALSE
chr3	69024054	C	T	ENST00000398559	ENSG00000144747	TMF1	TRUE	FALSE
chr3	69024057	T	A	ENST00000398559	ENSG00000144747	TMF1	FALSE	FALSE
chr3	69024063	G	A	ENST00000398559	ENSG00000144747	TMF1	FALSE	FALSE
chr3	69024069	T	A	ENST00000398559	ENSG00000144747	TMF1	FALSE	FALSE
chr3	69024075	T	A	ENST00000398559	ENSG00000144747	TMF1	FALSE	FALSE
chr3	69024084	C	A	ENST00000398559	ENSG00000144747	TMF1	FALSE	FALSE
chr3	69024087	T	A	ENST00000398559	ENSG00000144747	TMF1	FALSE	FALSE
chr3	69024093	T	A	ENST00000398559	ENSG00000144747	TMF1	FALSE	FALSE
chr3	69024096	C	A	ENST00000398559	ENSG00000144747	TMF1	FALSE	FALSE
chr3	69024099	C	A	ENST00000398559	ENSG00000144747	TMF1	FALSE	FALSE
chr3	69024105	C	A	ENST00000398559	ENSG00000144747	TMF1	FALSE	FALSE
chr3	69024114	G	A	ENST00000398559	ENSG00000144747	TMF1	TRUE	TRUE
chr3	69024122	A	C	ENST00000398559	ENSG00000144747	TMF1	TRUE	TRUE
chr3	69024122	A	T	ENST00000398559	ENSG00000144747	TMF1	TRUE	TRUE
chr3	69024126	T	A	ENST00000398559	ENSG00000144747	TMF1	TRUE	TRUE
chr3	69024135	C	A	ENST00000398559	ENSG00000144747	TMF1	TRUE	TRUE
chr3	69024138	C	A	ENST00000398559	ENSG00000144747	TMF1	TRUE	TRUE
chr3	69024149	G	C	ENST00000398559	ENSG00000144747	TMF1	TRUE	TRUE
chr3	69024149	G	T	ENST00000398559	ENSG00000144747	TMF1	TRUE	TRUE
chr3	69024153	G	A	ENST00000398559	ENSG00000144747	TMF1	TRUE	TRUE
chr3	69024159	T	A	ENST00000398559	ENSG00000144747	TMF1	TRUE	TRUE
chr3	69024162	C	A	ENST00000398559	ENSG00000144747	TMF1	TRUE	TRUE
chr3	69024177	C	A	ENST00000398559	ENSG00000144747	TMF1	TRUE	TRUE
chr3	69024181	C	A	ENST00000398559	ENSG00000144747	TMF1	TRUE	FALSE
chr3	69024181	C	G	ENST00000398559	ENSG00000144747	TMF1	TRUE	FALSE
chr3	69024181	C	T	ENST00000398559	ENSG00000144747	TMF1	TRUE	FALSE
chr3	69024182	T	A	ENST00000398559	ENSG00000144747	TMF1	TRUE	FALSE
chr3	69024182	T	C	ENST00000398559	ENSG00000144747	TMF1	TRUE	FALSE
chr3	69024182	T	G	ENST00000398559	ENSG00000144747	TMF1	TRUE	FALSE
chr3	69025558	A	C	ENST00000398559	ENSG00000144747	TMF1	TRUE	FALSE
chr3	69025558	A	G	ENST00000398559	ENSG00000144747	TMF1	TRUE	FALSE
chr3	69025558	A	T	ENST00000398559	ENSG00000144747	TMF1	TRUE	FALSE
chr3	69025559	C	A	ENST00000398559	ENSG00000144747	TMF1	TRUE	FALSE
chr3	69025559	C	G	ENST00000398559	ENSG00000144747	TMF1	TRUE	FALSE
chr3	69025559	C	T	ENST00000398559	ENSG00000144747	TMF1	TRUE	FALSE
chr3	69025562	G	A	ENST00000398559	ENSG00000144747	TMF1	TRUE	TRUE
chr3	69025564	A	C	ENST00000398559	ENSG00000144747	TMF1	TRUE	TRUE
chr3	69025564	A	T	ENST00000398559	ENSG00000144747	TMF1	TRUE	TRUE
chr3	69025577	C	A	ENST00000398559	ENSG00000144747	TMF1	TRUE	TRUE
chr3	69025583	C	A	ENST00000398559	ENSG00000144747	TMF1	TRUE	TRUE
chr3	69025592	T	A	ENST00000398559	ENSG00000144747	TMF1	TRUE	TRUE
chr3	69025598	G	A	ENST00000398559	ENSG00000144747	TMF1	TRUE	TRUE
chr3	69025604	G	A	ENST00000398559	ENSG00000144747	TMF1	TRUE	TRUE
chr3	69025613	C	A	ENST00000398559	ENSG00000144747	TMF1	TRUE	TRUE
chr3	69025624	G	C	ENST00000398559	ENSG00000144747	TMF1	TRUE	TRUE
chr3	69025624	G	T	ENST00000398559	ENSG00000144747	TMF1	TRUE	TRUE
chr3	69025628	C	A	ENST00000398559	ENSG00000144747	TMF1	TRUE	TRUE
chr3	69025634	C	A	ENST00000398559	ENSG00000144747	TMF1	TRUE	TRUE
chr3	69025650	A	C	ENST00000398559	ENSG00000144747	TMF1	TRUE	TRUE
chr3	69025650	A	T	ENST00000398559	ENSG00000144747	TMF1	TRUE	TRUE
chr3	69025664	C	A	ENST00000398559	ENSG00000144747	TMF1	TRUE	TRUE
chr3	69025672	G	C	ENST00000398559	ENSG00000144747	TMF1	TRUE	TRUE
chr3	69025672	G	T	ENST00000398559	ENSG00000144747	TMF1	TRUE	TRUE
chr3	69025688	C	A	ENST00000398559	ENSG00000144747	TMF1	TRUE	TRUE
chr3	69025693	G	C	ENST00000398559	ENSG00000144747	TMF1	TRUE	TRUE
chr3	69025693	G	T	ENST00000398559	ENSG00000144747	TMF1	TRUE	TRUE
chr3	69025709	C	A	ENST00000398559	ENSG00000144747	TMF1	TRUE	TRUE
chr3	69025713	C	A	ENST00000398559	ENSG00000144747	TMF1	TRUE	FALSE
chr3	69025713	C	G	ENST00000398559	ENSG00000144747	TMF1	TRUE	FALSE
chr3	69025713	C	T	ENST00000398559	ENSG00000144747	TMF1	TRUE	FALSE
chr3	69025714	T	A	ENST00000398559	ENSG00000144747	TMF1	TRUE	FALSE
chr3	69025714	T	C	ENST00000398559	ENSG00000144747	TMF1	TRUE	FALSE
chr3	69025714	T	G	ENST00000398559	ENSG00000144747	TMF1	TRUE	FALSE
chr3	69025994	A	C	ENST00000398559	ENSG00000144747	TMF1	FALSE	FALSE
chr3	69025994	A	G	ENST00000398559	ENSG00000144747	TMF1	FALSE	FALSE
chr3	69025994	A	T	ENST00000398559	ENSG00000144747	TMF1	FALSE	FALSE
chr3	69025995	C	A	ENST00000398559	ENSG00000144747	TMF1	FALSE	FALSE
chr3	69025995	C	G	ENST00000398559	ENSG00000144747	TMF1	FALSE	FALSE
chr3	69025995	C	T	ENST00000398559	ENSG00000144747	TMF1	FALSE	FALSE
chr3	69025998	G	A	ENST00000398559	ENSG00000144747	TMF1	TRUE	TRUE
chr3	69026016	G	A	ENST00000398559	ENSG00000144747	TMF1	TRUE	TRUE
chr3	69026022	C	A	ENST00000398559	ENSG00000144747	TMF1	TRUE	TRUE
chr3	69026045	G	C	ENST00000398559	ENSG00000144747	TMF1	TRUE	TRUE
chr3	69026045	G	T	ENST00000398559	ENSG00000144747	TMF1	TRUE	TRUE
chr3	69026051	G	C	ENST00000398559	ENSG00000144747	TMF1	TRUE	TRUE
chr3	69026051	G	T	ENST00000398559	ENSG00000144747	TMF1	TRUE	TRUE
chr3	69026057	G	C	ENST00000398559	ENSG00000144747	TMF1	TRUE	TRUE
chr3	69026057	G	T	ENST00000398559	ENSG00000144747	TMF1	TRUE	TRUE
chr3	69026091	T	A	ENST00000398559	ENSG00000144747	TMF1	TRUE	TRUE
chr3	69026097	C	A	ENST00000398559	ENSG00000144747	TMF1	TRUE	TRUE
chr3	69026098	C	A	ENST00000398559	ENSG00000144747	TMF1	FALSE	FALSE
chr3	69026098	C	G	ENST00000398559	ENSG00000144747	TMF1	FALSE	FALSE
chr3	69026098	C	T	ENST00000398559	ENSG00000144747	TMF1	FALSE	FALSE
chr3	69026099	T	A	ENST00000398559	ENSG00000144747	TMF1	FALSE	FALSE
chr3	69026099	T	C	ENST00000398559	ENSG00000144747	TMF1	TRUE	FALSE
chr3	69026099	T	G	ENST00000398559	ENSG00000144747	TMF1	FALSE	FALSE
chr3	69027898	A	C	ENST00000398559	ENSG00000144747	TMF1	TRUE	TRUE
chr3	69027898	A	G	ENST00000398559	ENSG00000144747	TMF1	TRUE	FALSE
chr3	69027898	A	T	ENST00000398559	ENSG00000144747	TMF1	TRUE	TRUE
chr3	69027899	C	A	ENST00000398559	ENSG00000144747	TMF1	TRUE	TRUE
chr3	69027899	C	G	ENST00000398559	ENSG00000144747	TMF1	TRUE	TRUE
chr3	69027899	C	T	ENST00000398559	ENSG00000144747	TMF1	TRUE	TRUE
chr3	69027902	T	A	ENST00000398559	ENSG00000144747	TMF1	TRUE	TRUE
chr3	69027905	C	A	ENST00000398559	ENSG00000144747	TMF1	TRUE	TRUE
chr3	69027908	T	A	ENST00000398559	ENSG00000144747	TMF1
chr3	69027917	C	A	ENST00000398559	ENSG00000144747	TMF1	TRUE	TRUE
chr3	69027920	G	A	ENST00000398559	ENSG00000144747	TMF1	TRUE	TRUE
chr3	69027935	T	A	ENST00000398559	ENSG00000144747	TMF1	TRUE	TRUE
chr3	69027938	T	A	ENST00000398559	ENSG00000144747	TMF1	TRUE	TRUE
chr3	69027944	C	A	ENST00000398559	ENSG00000144747	TMF1	TRUE	TRUE
chr3	69027947	G	A	ENST00000398559	ENSG00000144747	TMF1	TRUE	TRUE
chr3	69027950	C	A	ENST00000398559	ENSG00000144747	TMF1	TRUE	TRUE
chr3	69027956	T	A	ENST00000398559	ENSG00000144747	TMF1	TRUE	TRUE
chr3	69027962	T	A	ENST00000398559	ENSG00000144747	TMF1	TRUE	TRUE
chr3	69027965	C	A	ENST00000398559	ENSG00000144747	TMF1	TRUE	TRUE
chr3	69027971	C	A	ENST00000398559	ENSG00000144747	TMF1	TRUE	TRUE
chr3	69027973	A	C	ENST00000398559	ENSG00000144747	TMF1	TRUE	TRUE
chr3	69027973	A	T	ENST00000398559	ENSG00000144747	TMF1	TRUE	TRUE
chr3	69027977	G	A	ENST00000398559	ENSG00000144747	TMF1	TRUE	TRUE
chr3	69027985	A	T	ENST00000398559	ENSG00000144747	TMF1	TRUE	TRUE
chr3	69027988	A	T	ENST00000398559	ENSG00000144747	TMF1	TRUE	TRUE
chr3	69027993	C	A	ENST00000398559	ENSG00000144747	TMF1	TRUE	TRUE
chr3	69027993	C	G	ENST00000398559	ENSG00000144747	TMF1	TRUE	TRUE
chr3	69027993	C	T	ENST00000398559	ENSG00000144747	TMF1	TRUE	TRUE
chr3	69027994	T	A	ENST00000398559	ENSG00000144747	TMF1	TRUE	TRUE
chr3	69027994	T	C	ENST00000398559	ENSG00000144747	TMF1	TRUE	TRUE
chr3	69027994	T	G	ENST00000398559	ENSG00000144747	TMF1	TRUE	TRUE
chr3	69028224	A	C	ENST00000398559	ENSG00000144747	TMF1	TRUE	TRUE
chr3	69028224	A	G	ENST00000398559	ENSG00000144747	TMF1	TRUE	FALSE
chr3	69028224	A	T	ENST00000398559	ENSG00000144747	TMF1	TRUE	TRUE
chr3	69028225	C	A	ENST00000398559	ENSG00000144747	TMF1	TRUE	TRUE
chr3	69028225	C	G	ENST00000398559	ENSG00000144747	TMF1	TRUE	TRUE
chr3	69028225	C	T	ENST00000398559	ENSG00000144747	TMF1	TRUE	TRUE
chr3	69028228	T	A	ENST00000398559	ENSG00000144747	TMF1	TRUE	TRUE
chr3	69028231	C	A	ENST00000398559	ENSG00000144747	TMF1	TRUE	TRUE
chr3	69028234	T	A	ENST00000398559	ENSG00000144747	TMF1	TRUE	TRUE
chr3	69028243	C	A	ENST00000398559	ENSG00000144747	TMF1	TRUE	TRUE
chr3	69028246	C	A	ENST00000398559	ENSG00000144747	TMF1	TRUE	TRUE
chr3	69028255	T	A	ENST00000398559	ENSG00000144747	TMF1	TRUE	TRUE
chr3	69028259	A	C	ENST00000398559	ENSG00000144747	TMF1	TRUE	TRUE
chr3	69028259	A	T	ENST00000398559	ENSG00000144747	TMF1	TRUE	TRUE
chr3	69028264	C	A	ENST00000398559	ENSG00000144747	TMF1	TRUE	TRUE
chr3	69028270	T	A	ENST00000398559	ENSG00000144747	TMF1	TRUE	TRUE
chr3	69028279	C	A	ENST00000398559	ENSG00000144747	TMF1	TRUE	TRUE
chr3	69028281	A	T	ENST00000398559	ENSG00000144747	TMF1	TRUE	TRUE
chr3	69028285	C	A	ENST00000398559	ENSG00000144747	TMF1	TRUE	TRUE
chr3	69028291	G	A	ENST00000398559	ENSG00000144747	TMF1	TRUE	TRUE
chr3	69028292	G	C	ENST00000398559	ENSG00000144747	TMF1	TRUE	TRUE
chr3	69028292	G	T	ENST00000398559	ENSG00000144747	TMF1	TRUE	TRUE
chr3	69028296	C	A	ENST00000398559	ENSG00000144747	TMF1	TRUE	FALSE
chr3	69028296	C	G	ENST00000398559	ENSG00000144747	TMF1	TRUE	FALSE
chr3	69028296	C	T	ENST00000398559	ENSG00000144747	TMF1	TRUE	FALSE
chr3	69028297	T	A	ENST00000398559	ENSG00000144747	TMF1	TRUE	FALSE
chr3	69028297	T	C	ENST00000398559	ENSG00000144747	TMF1	TRUE	FALSE
chr3	69028297	T	G	ENST00000398559	ENSG00000144747	TMF1	TRUE	FALSE
chr3	69029813	A	C	ENST00000398559	ENSG00000144747	TMF1	TRUE	FALSE
chr3	69029813	A	G	ENST00000398559	ENSG00000144747	TMF1	TRUE	FALSE
chr3	69029813	A	T	ENST00000398559	ENSG00000144747	TMF1	TRUE	FALSE
chr3	69029814	C	A	ENST00000398559	ENSG00000144747	TMF1	TRUE	FALSE
chr3	69029814	C	G	ENST00000398559	ENSG00000144747	TMF1	TRUE	FALSE
chr3	69029814	C	T	ENST00000398559	ENSG00000144747	TMF1	TRUE	FALSE
chr3	69029825	C	A	ENST00000398559	ENSG00000144747	TMF1	TRUE	TRUE
chr3	69029831	C	A	ENST00000398559	ENSG00000144747	TMF1	TRUE	TRUE
chr3	69029837	T	A	ENST00000398559	ENSG00000144747	TMF1	TRUE	TRUE
chr3	69029838	A	T	ENST00000398559	ENSG00000144747	TMF1	TRUE	TRUE
chr3	69029852	T	A	ENST00000398559	ENSG00000144747	TMF1	TRUE	TRUE
chr3	69029855	C	A	ENST00000398559	ENSG00000144747	TMF1	TRUE	TRUE
chr3	69029857	G	C	ENST00000398559	ENSG00000144747	TMF1	TRUE	TRUE
chr3	69029857	G	T	ENST00000398559	ENSG00000144747	TMF1	TRUE	TRUE
chr3	69029861	C	A	ENST00000398559	ENSG00000144747	TMF1	TRUE	TRUE
chr3	69029867	G	A	ENST00000398559	ENSG00000144747	TMF1	TRUE	TRUE
chr3	69029873	G	A	ENST00000398559	ENSG00000144747	TMF1	TRUE	TRUE
chr3	69029879	T	A	ENST00000398559	ENSG00000144747	TMF1	TRUE	TRUE
chr3	69029888	C	A	ENST00000398559	ENSG00000144747	TMF1	TRUE	TRUE
chr3	69029891	G	A	ENST00000398559	ENSG00000144747	TMF1	TRUE	TRUE
chr3	69029894	T	A	ENST00000398559	ENSG00000144747	TMF1	TRUE	TRUE
chr3	69029896	A	C	ENST00000398559	ENSG00000144747	TMF1	TRUE	TRUE
chr3	69029896	A	T	ENST00000398559	ENSG00000144747	TMF1	TRUE	TRUE
chr3	69029909	G	A	ENST00000398559	ENSG00000144747	TMF1	TRUE	TRUE
chr3	69029911	G	C	ENST00000398559	ENSG00000144747	TMF1	TRUE	TRUE
chr3	69029911	G	T	ENST00000398559	ENSG00000144747	TMF1	TRUE	TRUE
chr3	69029915	C	A	ENST00000398559	ENSG00000144747	TMF1	TRUE	TRUE
chr3	69029930	G	A	ENST00000398559	ENSG00000144747	TMF1	TRUE	TRUE
chr3	69029936	T	A	ENST00000398559	ENSG00000144747	TMF1	TRUE	TRUE
chr3	69029951	C	A	ENST00000398559	ENSG00000144747	TMF1	TRUE	TRUE
chr3	69029954	C	A	ENST00000398559	ENSG00000144747	TMF1	TRUE	TRUE
chr3	69029969	C	A	ENST00000398559	ENSG00000144747	TMF1	TRUE	TRUE
chr3	69029972	T	A	ENST00000398559	ENSG00000144747	TMF1	TRUE	TRUE
chr3	69029975	C	A	ENST00000398559	ENSG00000144747	TMF1	TRUE	TRUE
chr3	69029992	A	T	ENST00000398559	ENSG00000144747	TMF1	TRUE	TRUE
chr3	69029999	G	A	ENST00000398559	ENSG00000144747	TMF1	TRUE	TRUE
chr3	69030005	C	A	ENST00000398559	ENSG00000144747	TMF1	TRUE	TRUE
chr3	69030008	C	A	ENST00000398559	ENSG00000144747	TMF1	TRUE	FALSE
chr3	69030008	C	G	ENST00000398559	ENSG00000144747	TMF1	TRUE	FALSE
chr3	69030008	C	T	ENST00000398559	ENSG00000144747	TMF1	TRUE	FALSE
chr3	69030009	T	A	ENST00000398559	ENSG00000144747	TMF1	TRUE	FALSE
chr3	69030009	T	C	ENST00000398559	ENSG00000144747	TMF1	TRUE	FALSE
chr3	69030009	T	G	ENST00000398559	ENSG00000144747	TMF1	TRUE	FALSE
chr3	69033546	A	C	ENST00000398559	ENSG00000144747	TMF1	TRUE	FALSE
chr3	69033546	A	G	ENST00000398559	ENSG00000144747	TMF1	TRUE	FALSE
chr3	69033546	A	T	ENST00000398559	ENSG00000144747	TMF1	TRUE	FALSE
chr3	69033547	C	A	ENST00000398559	ENSG00000144747	TMF1	TRUE	FALSE
chr3	69033547	C	G	ENST00000398559	ENSG00000144747	TMF1	TRUE	FALSE
chr3	69033547	C	T	ENST00000398559	ENSG00000144747	TMF1	TRUE	FALSE
chr3	69033569	T	A	ENST00000398559	ENSG00000144747	TMF1	TRUE	TRUE
chr3	69033572	C	A	ENST00000398559	ENSG00000144747	TMF1	TRUE	TRUE
chr3	69033574	A	C	ENST00000398559	ENSG00000144747	TMF1	TRUE	TRUE
chr3	69033574	A	T	ENST00000398559	ENSG00000144747	TMF1	TRUE	TRUE
chr3	69033578	T	A	ENST00000398559	ENSG00000144747	TMF1	TRUE	TRUE
chr3	69033581	C	A	ENST00000398559	ENSG00000144747	TMF1	TRUE	TRUE
chr3	69033582	C	T	ENST00000398559	ENSG00000144747	TMF1	TRUE	TRUE
chr3	69033583	C	T	ENST00000398559	ENSG00000144747	TMF1	TRUE	TRUE
chr3	69033586	G	T	ENST00000398559	ENSG00000144747	TMF1	TRUE	TRUE
chr3	69033589	G	T	ENST00000398559	ENSG00000144747	TMF1	TRUE	TRUE
chr3	69033596	G	A	ENST00000398559	ENSG00000144747	TMF1	TRUE	TRUE
chr3	69033602	C	A	ENST00000398559	ENSG00000144747	TMF1	TRUE	TRUE
chr3	69033614	G	A	ENST00000398559	ENSG00000144747	TMF1	TRUE	TRUE
chr3	69033616	A	T	ENST00000398559	ENSG00000144747	TMF1	TRUE	TRUE
chr3	69033623	C	A	ENST00000398559	ENSG00000144747	TMF1	TRUE	TRUE
chr3	69033629	G	A	ENST00000398559	ENSG00000144747	TMF1	TRUE	TRUE
chr3	69033632	G	A	ENST00000398559	ENSG00000144747	TMF1	TRUE	TRUE
chr3	69033637	A	T	ENST00000398559	ENSG00000144747	TMF1	TRUE	TRUE
chr3	69033644	T	A	ENST00000398559	ENSG00000144747	TMF1	TRUE	TRUE
chr3	69033652	G	C	ENST00000398559	ENSG00000144747	TMF1	TRUE	TRUE
chr3	69033652	G	T	ENST00000398559	ENSG00000144747	TMF1	TRUE	TRUE
chr3	69033655	G	C	ENST00000398559	ENSG00000144747	TMF1	TRUE	TRUE
chr3	69033655	G	T	ENST00000398559	ENSG00000144747	TMF1	TRUE	TRUE
chr3	69033665	G	A	ENST00000398559	ENSG00000144747	TMF1	TRUE	TRUE
chr3	69033674	C	A	ENST00000398559	ENSG00000144747	TMF1	TRUE	TRUE
chr3	69033677	G	A	ENST00000398559	ENSG00000144747	TMF1	TRUE	TRUE
chr3	69033683	G	A	ENST00000398559	ENSG00000144747	TMF1	TRUE	TRUE
chr3	69033689	C	A	ENST00000398559	ENSG00000144747	TMF1	TRUE	TRUE
chr3	69033695	C	A	ENST00000398559	ENSG00000144747	TMF1	TRUE	TRUE
chr3	69033698	G	A	ENST00000398559	ENSG00000144747	TMF1	TRUE	TRUE
chr3	69033704	T	A	ENST00000398559	ENSG00000144747	TMF1	TRUE	TRUE
chr3	69033705	C	A	ENST00000398559	ENSG00000144747	TMF1	TRUE	FALSE
chr3	69033705	C	G	ENST00000398559	ENSG00000144747	TMF1	TRUE	FALSE
chr3	69033705	C	T	ENST00000398559	ENSG00000144747	TMF1	TRUE	FALSE
chr3	69033706	T	A	ENST00000398559	ENSG00000144747	TMF1	TRUE	FALSE
chr3	69033706	T	C	ENST00000398559	ENSG00000144747	TMF1	TRUE	FALSE
chr3	69033706	T	G	ENST00000398559	ENSG00000144747	TMF1	TRUE	FALSE
chr3	69035021	A	C	ENST00000398559	ENSG00000144747	TMF1	TRUE	FALSE
chr3	69035021	A	G	ENST00000398559	ENSG00000144747	TMF1	TRUE	FALSE
chr3	69035021	A	T	ENST00000398559	ENSG00000144747	TMF1	TRUE	FALSE
chr3	69035022	C	A	ENST00000398559	ENSG00000144747	TMF1	TRUE	FALSE
chr3	69035022	C	G	ENST00000398559	ENSG00000144747	TMF1	TRUE	FALSE
chr3	69035022	C	T	ENST00000398559	ENSG00000144747	TMF1	TRUE	FALSE
chr3	69035025	G	A	ENST00000398559	ENSG00000144747	TMF1	TRUE	TRUE
chr3	69035028	G	A	ENST00000398559	ENSG00000144747	TMF1	TRUE	TRUE
chr3	69035034	C	A	ENST00000398559	ENSG00000144747	TMF1	TRUE	TRUE
chr3	69035043	C	A	ENST00000398559	ENSG00000144747	TMF1	TRUE	TRUE
chr3	69035051	A	C	ENST00000398559	ENSG00000144747	TMF1	TRUE	TRUE
chr3	69035051	A	T	ENST00000398559	ENSG00000144747	TMF1	TRUE	TRUE
chr3	69035053	A	C	ENST00000398559	ENSG00000144747	TMF1	TRUE	TRUE
chr3	69035053	A	T	ENST00000398559	ENSG00000144747	TMF1	TRUE	TRUE
chr3	69035061	C	A	ENST00000398559	ENSG00000144747	TMF1	TRUE	TRUE
chr3	69035064	T	A	ENST00000398559	ENSG00000144747	TMF1	TRUE	TRUE
chr3	69035067	T	A	ENST00000398559	ENSG00000144747	TMF1	TRUE	TRUE
chr3	69035079	G	A	ENST00000398559	ENSG00000144747	TMF1	TRUE	TRUE
chr3	69035082	C	A	ENST00000398559	ENSG00000144747	TMF1	TRUE	TRUE
chr3	69035091	G	A	ENST00000398559	ENSG00000144747	TMF1	TRUE	TRUE
chr3	69035093	A	T	ENST00000398559	ENSG00000144747	TMF1	TRUE	TRUE
chr3	69035116	C	A	ENST00000398559	ENSG00000144747	TMF1	TRUE	FALSE
chr3	69035116	C	G	ENST00000398559	ENSG00000144747	TMF1	TRUE	FALSE
chr3	69035116	C	T	ENST00000398559	ENSG00000144747	TMF1	TRUE	FALSE
chr3	69035117	T	A	ENST00000398559	ENSG00000144747	TMF1	TRUE	FALSE
chr3	69035117	T	C	ENST00000398559	ENSG00000144747	TMF1	TRUE	FALSE
chr3	69035117	T	G	ENST00000398559	ENSG00000144747	TMF1	TRUE	FALSE
chr3	69038562	A	C	ENST00000398559	ENSG00000144747	TMF1	TRUE	FALSE
chr3	69038562	A	G	ENST00000398559	ENSG00000144747	TMF1	TRUE	FALSE
chr3	69038562	A	T	ENST00000398559	ENSG00000144747	TMF1	TRUE	FALSE
chr3	69038563	C	A	ENST00000398559	ENSG00000144747	TMF1	TRUE	FALSE
chr3	69038563	C	G	ENST00000398559	ENSG00000144747	TMF1	TRUE	FALSE
chr3	69038563	C	T	ENST00000398559	ENSG00000144747	TMF1	TRUE	FALSE
chr3	69038566	G	A	ENST00000398559	ENSG00000144747	TMF1	TRUE	TRUE
chr3	69038574	A	C	ENST00000398559	ENSG00000144747	TMF1	TRUE	TRUE
chr3	69038574	A	T	ENST00000398559	ENSG00000144747	TMF1	TRUE	TRUE
chr3	69038581	C	A	ENST00000398559	ENSG00000144747	TMF1	TRUE	TRUE
chr3	69038584	G	A	ENST00000398559	ENSG00000144747	TMF1	TRUE	TRUE
chr3	69038587	G	A	ENST00000398559	ENSG00000144747	TMF1	TRUE	TRUE
chr3	69038590	G	A	ENST00000398559	ENSG00000144747	TMF1	TRUE	TRUE
chr3	69038599	C	A	ENST00000398559	ENSG00000144747	TMF1	TRUE	TRUE
chr3	69038602	C	A	ENST00000398559	ENSG00000144747	TMF1	TRUE	TRUE
chr3	69038605	G	A	ENST00000398559	ENSG00000144747	TMF1	TRUE	TRUE
chr3	69038611	T	A	ENST00000398559	ENSG00000144747	TMF1	TRUE	TRUE
chr3	69038614	C	A	ENST00000398559	ENSG00000144747	TMF1	TRUE	TRUE
chr3	69038616	A	C	ENST00000398559	ENSG00000144747	TMF1	TRUE	TRUE
chr3	69038616	A	T	ENST00000398559	ENSG00000144747	TMF1	TRUE	TRUE
chr3	69038632	C	A	ENST00000398559	ENSG00000144747	TMF1	TRUE	TRUE
chr3	69038635	C	A	ENST00000398559	ENSG00000144747	TMF1	TRUE	TRUE
chr3	69038638	T	A	ENST00000398559	ENSG00000144747	TMF1	TRUE	TRUE
chr3	69038644	T	A	ENST00000398559	ENSG00000144747	TMF1	TRUE	TRUE
chr3	69038650	C	A	ENST00000398559	ENSG00000144747	TMF1	TRUE	TRUE
chr3	69038668	C	A	ENST00000398559	ENSG00000144747	TMF1	TRUE	TRUE
chr3	69038671	G	A	ENST00000398559	ENSG00000144747	TMF1	TRUE	TRUE
chr3	69038677	C	A	ENST00000398559	ENSG00000144747	TMF1	TRUE	TRUE
chr3	69038686	T	A	ENST00000398559	ENSG00000144747	TMF1	TRUE	TRUE
chr3	69038701	T	A	ENST00000398559	ENSG00000144747	TMF1	TRUE	TRUE
chr3	69038719	C	A	ENST00000398559	ENSG00000144747	TMF1	TRUE	TRUE
chr3	69038721	C	A	ENST00000398559	ENSG00000144747	TMF1	TRUE	FALSE
chr3	69038721	C	G	ENST00000398559	ENSG00000144747	TMF1	TRUE	FALSE
chr3	69038721	C	T	ENST00000398559	ENSG00000144747	TMF1	TRUE	FALSE
chr3	69038722	T	A	ENST00000398559	ENSG00000144747	TMF1	TRUE	FALSE
chr3	69038722	T	C	ENST00000398559	ENSG00000144747	TMF1	TRUE	TRUE
chr3	69038722	T	G	ENST00000398559	ENSG00000144747	TMF1	TRUE	FALSE
chr3	69038841	A	C	ENST00000398559	ENSG00000144747	TMF1	TRUE	TRUE
chr3	69038841	A	G	ENST00000398559	ENSG00000144747	TMF1	TRUE	FALSE
chr3	69038841	A	T	ENST00000398559	ENSG00000144747	TMF1	TRUE	FALSE
chr3	69038842	C	A	ENST00000398559	ENSG00000144747	TMF1	TRUE	FALSE
chr3	69038842	C	G	ENST00000398559	ENSG00000144747	TMF1	TRUE	FALSE
chr3	69038842	C	T	ENST00000398559	ENSG00000144747	TMF1	TRUE	FALSE
chr3	69038844	T	A	ENST00000398559	ENSG00000144747	TMF1	TRUE	TRUE
chr3	69038845	G	C	ENST00000398559	ENSG00000144747	TMF1	TRUE	TRUE
chr3	69038845	G	T	ENST00000398559	ENSG00000144747	TMF1	TRUE	TRUE
chr3	69038868	G	A	ENST00000398559	ENSG00000144747	TMF1	TRUE	TRUE
chr3	69038877	G	A	ENST00000398559	ENSG00000144747	TMF1	TRUE	TRUE
chr3	69038883	T	A	ENST00000398559	ENSG00000144747	TMF1	TRUE	TRUE
chr3	69038886	C	A	ENST00000398559	ENSG00000144747	TMF1	TRUE	TRUE
chr3	69038889	C	A	ENST00000398559	ENSG00000144747	TMF1	TRUE	TRUE
chr3	69038895	C	A	ENST00000398559	ENSG00000144747	TMF1	TRUE	TRUE
chr3	69038910	G	A	ENST00000398559	ENSG00000144747	TMF1	TRUE	TRUE
chr3	69038928	T	A	ENST00000398559	ENSG00000144747	TMF1	TRUE	TRUE
chr3	69038931	C	A	ENST00000398559	ENSG00000144747	TMF1	TRUE	TRUE
chr3	69038934	G	A	ENST00000398559	ENSG00000144747	TMF1	TRUE	TRUE
chr3	69038940	C	A	ENST00000398559	ENSG00000144747	TMF1	TRUE	TRUE
chr3	69038958	T	A	ENST00000398559	ENSG00000144747	TMF1
chr3	69038961	T	A	ENST00000398559	ENSG00000144747	TMF1	TRUE	TRUE
chr3	69038970	C	A	ENST00000398559	ENSG00000144747	TMF1	TRUE	TRUE
chr3	69038973	T	A	ENST00000398559	ENSG00000144747	TMF1	TRUE	TRUE
chr3	69038979	G	A	ENST00000398559	ENSG00000144747	TMF1	TRUE	TRUE
chr3	69038982	T	A	ENST00000398559	ENSG00000144747	TMF1	TRUE	TRUE
chr3	69038985	C	A	ENST00000398559	ENSG00000144747	TMF1	TRUE	TRUE
chr3	69038991	C	A	ENST00000398559	ENSG00000144747	TMF1	TRUE	TRUE
chr3	69038994	C	A	ENST00000398559	ENSG00000144747	TMF1	TRUE	TRUE
chr3	69038997	T	A	ENST00000398559	ENSG00000144747	TMF1	TRUE	TRUE
chr3	69039010	C	A	ENST00000398559	ENSG00000144747	TMF1	TRUE	TRUE
chr3	69039010	C	G	ENST00000398559	ENSG00000144747	TMF1	TRUE	FALSE
chr3	69039010	C	T	ENST00000398559	ENSG00000144747	TMF1	TRUE	FALSE
chr3	69039011	T	A	ENST00000398559	ENSG00000144747	TMF1	TRUE	FALSE
chr3	69039011	T	C	ENST00000398559	ENSG00000144747	TMF1	TRUE	FALSE
chr3	69039011	T	G	ENST00000398559	ENSG00000144747	TMF1	TRUE	FALSE
chr3	69039549	A	C	ENST00000398559	ENSG00000144747	TMF1	TRUE	TRUE
chr3	69039549	A	G	ENST00000398559	ENSG00000144747	TMF1	TRUE	FALSE
chr3	69039549	A	T	ENST00000398559	ENSG00000144747	TMF1	TRUE	TRUE
chr3	69039550	C	A	ENST00000398559	ENSG00000144747	TMF1	TRUE	TRUE
chr3	69039550	C	G	ENST00000398559	ENSG00000144747	TMF1	TRUE	TRUE
chr3	69039550	C	T	ENST00000398559	ENSG00000144747	TMF1	TRUE	TRUE
chr3	69039553	G	A	ENST00000398559	ENSG00000144747	TMF1	TRUE	TRUE
chr3	69039556	T	A	ENST00000398559	ENSG00000144747	TMF1	TRUE	TRUE
chr3	69039558	A	T	ENST00000398559	ENSG00000144747	TMF1	TRUE	TRUE
chr3	69039565	G	A	ENST00000398559	ENSG00000144747	TMF1	TRUE	TRUE
chr3	69039567	A	T	ENST00000398559	ENSG00000144747	TMF1	TRUE	TRUE
chr3	69039571	C	A	ENST00000398559	ENSG00000144747	TMF1	TRUE	TRUE
chr3	69039574	C	A	ENST00000398559	ENSG00000144747	TMF1	TRUE	TRUE
chr3	69039577	C	A	ENST00000398559	ENSG00000144747	TMF1	TRUE	TRUE
chr3	69039583	C	A	ENST00000398559	ENSG00000144747	TMF1	TRUE	TRUE
chr3	69039586	T	A	ENST00000398559	ENSG00000144747	TMF1	TRUE	TRUE
chr3	69039592	T	A	ENST00000398559	ENSG00000144747	TMF1
chr3	69039595	T	A	ENST00000398559	ENSG00000144747	TMF1	TRUE	TRUE
chr3	69039604	T	A	ENST00000398559	ENSG00000144747	TMF1	TRUE	TRUE
chr3	69039619	C	A	ENST00000398559	ENSG00000144747	TMF1	TRUE	TRUE
chr3	69039625	C	A	ENST00000398559	ENSG00000144747	TMF1	TRUE	TRUE
chr3	69039628	T	A	ENST00000398559	ENSG00000144747	TMF1	TRUE	TRUE
chr3	69039634	T	A	ENST00000398559	ENSG00000144747	TMF1	TRUE	TRUE
chr3	69039640	T	A	ENST00000398559	ENSG00000144747	TMF1	TRUE	TRUE
chr3	69039642	A	C	ENST00000398559	ENSG00000144747	TMF1	TRUE	TRUE
chr3	69039642	A	T	ENST00000398559	ENSG00000144747	TMF1	TRUE	TRUE
chr3	69039646	T	A	ENST00000398559	ENSG00000144747	TMF1	TRUE	TRUE
chr3	69039649	T	A	ENST00000398559	ENSG00000144747	TMF1	TRUE	TRUE
chr3	69039673	G	A	ENST00000398559	ENSG00000144747	TMF1	TRUE	TRUE
chr3	69039676	G	A	ENST00000398559	ENSG00000144747	TMF1	TRUE	TRUE
chr3	69039679	T	A	ENST00000398559	ENSG00000144747	TMF1	TRUE	TRUE
chr3	69039681	G	C	ENST00000398559	ENSG00000144747	TMF1	TRUE	TRUE
chr3	69039681	G	T	ENST00000398559	ENSG00000144747	TMF1	TRUE	TRUE
chr3	69039688	T	A	ENST00000398559	ENSG00000144747	TMF1	TRUE	TRUE
chr3	69039691	C	A	ENST00000398559	ENSG00000144747	TMF1	TRUE	TRUE
chr3	69039694	C	A	ENST00000398559	ENSG00000144747	TMF1	TRUE	FALSE
chr3	69039694	C	G	ENST00000398559	ENSG00000144747	TMF1	TRUE	FALSE
chr3	69039694	C	T	ENST00000398559	ENSG00000144747	TMF1	TRUE	FALSE
chr3	69039695	T	A	ENST00000398559	ENSG00000144747	TMF1	TRUE	FALSE
chr3	69039695	T	C	ENST00000398559	ENSG00000144747	TMF1	TRUE	FALSE
chr3	69039695	T	G	ENST00000398559	ENSG00000144747	TMF1	TRUE	FALSE
chr3	69042805	A	C	ENST00000398559	ENSG00000144747	TMF1	TRUE	TRUE
chr3	69042805	A	G	ENST00000398559	ENSG00000144747	TMF1	TRUE	FALSE
chr3	69042805	A	T	ENST00000398559	ENSG00000144747	TMF1	TRUE	TRUE
chr3	69042806	C	A	ENST00000398559	ENSG00000144747	TMF1	TRUE	TRUE
chr3	69042806	C	G	ENST00000398559	ENSG00000144747	TMF1	TRUE	TRUE
chr3	69042806	C	T	ENST00000398559	ENSG00000144747	TMF1	TRUE	TRUE
chr3	69042807	C	A	ENST00000398559	ENSG00000144747	TMF1	TRUE	TRUE
chr3	69042810	C	A	ENST00000398559	ENSG00000144747	TMF1	TRUE	TRUE
chr3	69042813	C	A	ENST00000398559	ENSG00000144747	TMF1	TRUE	TRUE
chr3	69042818	A	C	ENST00000398559	ENSG00000144747	TMF1	TRUE	TRUE
chr3	69042818	A	T	ENST00000398559	ENSG00000144747	TMF1	TRUE	TRUE
chr3	69042825	G	A	ENST00000398559	ENSG00000144747	TMF1	TRUE	TRUE
chr3	69042831	G	A	ENST00000398559	ENSG00000144747	TMF1	TRUE	TRUE
chr3	69042834	C	A	ENST00000398559	ENSG00000144747	TMF1	TRUE	TRUE
chr3	69042840	T	A	ENST00000398559	ENSG00000144747	TMF1	TRUE	TRUE
chr3	69042843	C	A	ENST00000398559	ENSG00000144747	TMF1	TRUE	TRUE
chr3	69042846	T	A	ENST00000398559	ENSG00000144747	TMF1	TRUE	TRUE
chr3	69042848	A	T	ENST00000398559	ENSG00000144747	TMF1	TRUE	TRUE
chr3	69042864	C	A	ENST00000398559	ENSG00000144747	TMF1	TRUE	TRUE
chr3	69042875	A	C	ENST00000398559	ENSG00000144747	TMF1	TRUE	TRUE
chr3	69042875	A	T	ENST00000398559	ENSG00000144747	TMF1	TRUE	TRUE
chr3	69042879	T	A	ENST00000398559	ENSG00000144747	TMF1	TRUE	TRUE
chr3	69042891	C	A	ENST00000398559	ENSG00000144747	TMF1	TRUE	TRUE
chr3	69042894	C	A	ENST00000398559	ENSG00000144747	TMF1	TRUE	TRUE
chr3	69042897	T	A	ENST00000398559	ENSG00000144747	TMF1
chr3	69042906	T	A	ENST00000398559	ENSG00000144747	TMF1	TRUE	TRUE
chr3	69042912	C	A	ENST00000398559	ENSG00000144747	TMF1	TRUE	TRUE
chr3	69042913	C	A	ENST00000398559	ENSG00000144747	TMF1	TRUE	TRUE
chr3	69042913	C	G	ENST00000398559	ENSG00000144747	TMF1	TRUE	TRUE
chr3	69042913	C	T	ENST00000398559	ENSG00000144747	TMF1	TRUE	TRUE
chr3	69042914	T	A	ENST00000398559	ENSG00000144747	TMF1	TRUE	TRUE
chr3	69042914	T	C	ENST00000398559	ENSG00000144747	TMF1	TRUE	TRUE
chr3	69042914	T	G	ENST00000398559	ENSG00000144747	TMF1	TRUE	TRUE
chr3	69043748	A	C	ENST00000398559	ENSG00000144747	TMF1	TRUE	TRUE
chr3	69043748	A	G	ENST00000398559	ENSG00000144747	TMF1	TRUE	FALSE
chr3	69043748	A	T	ENST00000398559	ENSG00000144747	TMF1	TRUE	TRUE
chr3	69043749	C	A	ENST00000398559	ENSG00000144747	TMF1	TRUE	TRUE
chr3	69043749	C	G	ENST00000398559	ENSG00000144747	TMF1	TRUE	TRUE
chr3	69043749	C	T	ENST00000398559	ENSG00000144747	TMF1	TRUE	TRUE
chr3	69043752	T	A	ENST00000398559	ENSG00000144747	TMF1	TRUE	TRUE
chr3	69043755	T	A	ENST00000398559	ENSG00000144747	TMF1	TRUE	TRUE
chr3	69043767	T	A	ENST00000398559	ENSG00000144747	TMF1	TRUE	TRUE
chr3	69043770	C	A	ENST00000398559	ENSG00000144747	TMF1	TRUE	TRUE
chr3	69043773	T	A	ENST00000398559	ENSG00000144747	TMF1	TRUE	TRUE
chr3	69043774	G	T	ENST00000398559	ENSG00000144747	TMF1	TRUE	TRUE
chr3	69043785	G	A	ENST00000398559	ENSG00000144747	TMF1	TRUE	TRUE
chr3	69043791	T	A	ENST00000398559	ENSG00000144747	TMF1	TRUE	TRUE
chr3	69043794	T	A	ENST00000398559	ENSG00000144747	TMF1	TRUE	TRUE
chr3	69043797	C	A	ENST00000398559	ENSG00000144747	TMF1	TRUE	TRUE
chr3	69043803	C	A	ENST00000398559	ENSG00000144747	TMF1	TRUE	TRUE
chr3	69043812	T	A	ENST00000398559	ENSG00000144747	TMF1	TRUE	TRUE
chr3	69043815	G	A	ENST00000398559	ENSG00000144747	TMF1	TRUE	TRUE
chr3	69043824	C	A	ENST00000398559	ENSG00000144747	TMF1	TRUE	TRUE
chr3	69043830	T	A	ENST00000398559	ENSG00000144747	TMF1	TRUE	TRUE
chr3	69043832	A	T	ENST00000398559	ENSG00000144747	TMF1	TRUE	TRUE
chr3	69043854	C	A	ENST00000398559	ENSG00000144747	TMF1	TRUE	TRUE
chr3	69043857	C	A	ENST00000398559	ENSG00000144747	TMF1	TRUE	TRUE
chr3	69043860	T	A	ENST00000398559	ENSG00000144747	TMF1	TRUE	TRUE
chr3	69043866	T	A	ENST00000398559	ENSG00000144747	TMF1	TRUE	TRUE
chr3	69043875	C	A	ENST00000398559	ENSG00000144747	TMF1	TRUE	TRUE
chr3	69043877	C	A	ENST00000398559	ENSG00000144747	TMF1	TRUE	FALSE
chr3	69043877	C	G	ENST00000398559	ENSG00000144747	TMF1	TRUE	FALSE
chr3	69043877	C	T	ENST00000398559	ENSG00000144747	TMF1	TRUE	FALSE
chr3	69043878	T	A	ENST00000398559	ENSG00000144747	TMF1	TRUE	FALSE
chr3	69043878	T	C	ENST00000398559	ENSG00000144747	TMF1	TRUE	FALSE
chr3	69043878	T	G	ENST00000398559	ENSG00000144747	TMF1	TRUE	FALSE
chr3	69044490	A	C	ENST00000398559	ENSG00000144747	TMF1	TRUE	TRUE
chr3	69044490	A	G	ENST00000398559	ENSG00000144747	TMF1	TRUE	FALSE
chr3	69044490	A	T	ENST00000398559	ENSG00000144747	TMF1	TRUE	TRUE
chr3	69044491	C	A	ENST00000398559	ENSG00000144747	TMF1	TRUE	TRUE
chr3	69044491	C	G	ENST00000398559	ENSG00000144747	TMF1	TRUE	TRUE
chr3	69044491	C	T	ENST00000398559	ENSG00000144747	TMF1	TRUE	TRUE
chr3	69044496	T	A	ENST00000398559	ENSG00000144747	TMF1	TRUE	TRUE
chr3	69044514	C	A	ENST00000398559	ENSG00000144747	TMF1	TRUE	TRUE
chr3	69044517	C	A	ENST00000398559	ENSG00000144747	TMF1	TRUE	TRUE
chr3	69044529	T	A	ENST00000398559	ENSG00000144747	TMF1	TRUE	TRUE
chr3	69044532	C	A	ENST00000398559	ENSG00000144747	TMF1	TRUE	TRUE
chr3	69044535	T	A	ENST00000398559	ENSG00000144747	TMF1	TRUE	TRUE
chr3	69044546	A	C	ENST00000398559	ENSG00000144747	TMF1	TRUE	TRUE
chr3	69044546	A	T	ENST00000398559	ENSG00000144747	TMF1	TRUE	TRUE
chr3	69044549	A	C	ENST00000398559	ENSG00000144747	TMF1	TRUE	TRUE
chr3	69044549	A	T	ENST00000398559	ENSG00000144747	TMF1	TRUE	TRUE
chr3	69044553	G	A	ENST00000398559	ENSG00000144747	TMF1	TRUE	TRUE
chr3	69044559	C	A	ENST00000398559	ENSG00000144747	TMF1	TRUE	TRUE
chr3	69044565	T	A	ENST00000398559	ENSG00000144747	TMF1	TRUE	TRUE
chr3	69044568	C	A	ENST00000398559	ENSG00000144747	TMF1	TRUE	TRUE
chr3	69044574	T	A	ENST00000398559	ENSG00000144747	TMF1	TRUE	TRUE
chr3	69044577	C	A	ENST00000398559	ENSG00000144747	TMF1	TRUE	TRUE
chr3	69044589	C	A	ENST00000398559	ENSG00000144747	TMF1	TRUE	TRUE
chr3	69044596	C	A	ENST00000398559	ENSG00000144747	TMF1	TRUE	TRUE
chr3	69044596	C	G	ENST00000398559	ENSG00000144747	TMF1	TRUE	TRUE
chr3	69044596	C	T	ENST00000398559	ENSG00000144747	TMF1	TRUE	TRUE
chr3	69044597	T	A	ENST00000398559	ENSG00000144747	TMF1	TRUE	TRUE
chr3	69044597	T	C	ENST00000398559	ENSG00000144747	TMF1	TRUE	FALSE
chr3	69044597	T	G	ENST00000398559	ENSG00000144747	TMF1	TRUE	TRUE
chr3	69047356	A	C	ENST00000398559	ENSG00000144747	TMF1	TRUE	FALSE
chr3	69047356	A	G	ENST00000398559	ENSG00000144747	TMF1	TRUE	FALSE
chr3	69047356	A	T	ENST00000398559	ENSG00000144747	TMF1	TRUE	FALSE
chr3	69047357	C	A	ENST00000398559	ENSG00000144747	TMF1	TRUE	FALSE
chr3	69047357	C	G	ENST00000398559	ENSG00000144747	TMF1	TRUE	FALSE
chr3	69047357	C	T	ENST00000398559	ENSG00000144747	TMF1	TRUE	FALSE
chr3	69047360	T	A	ENST00000398559	ENSG00000144747	TMF1	TRUE	TRUE
chr3	69047361	G	T	ENST00000398559	ENSG00000144747	TMF1	TRUE	TRUE
chr3	69047372	C	A	ENST00000398559	ENSG00000144747	TMF1	TRUE	TRUE
chr3	69047375	T	A	ENST00000398559	ENSG00000144747	TMF1	TRUE	TRUE
chr3	69047378	C	A	ENST00000398559	ENSG00000144747	TMF1	TRUE	TRUE
chr3	69047390	C	A	ENST00000398559	ENSG00000144747	TMF1	TRUE	TRUE
chr3	69047396	G	A	ENST00000398559	ENSG00000144747	TMF1	TRUE	TRUE
chr3	69047402	C	A	ENST00000398559	ENSG00000144747	TMF1	TRUE	TRUE
chr3	69047411	C	A	ENST00000398559	ENSG00000144747	TMF1	TRUE	TRUE
chr3	69047412	A	T	ENST00000398559	ENSG00000144747	TMF1	TRUE	TRUE
chr3	69047417	G	A	ENST00000398559	ENSG00000144747	TMF1	TRUE	TRUE
chr3	69047420	C	A	ENST00000398559	ENSG00000144747	TMF1	TRUE	TRUE
chr3	69047429	T	A	ENST00000398559	ENSG00000144747	TMF1	TRUE	TRUE
chr3	69047434	A	C	ENST00000398559	ENSG00000144747	TMF1	TRUE	TRUE
chr3	69047434	A	T	ENST00000398559	ENSG00000144747	TMF1	TRUE	TRUE
chr3	69047444	G	A	ENST00000398559	ENSG00000144747	TMF1	TRUE	TRUE
chr3	69047447	C	A	ENST00000398559	ENSG00000144747	TMF1	TRUE	TRUE
chr3	69047450	C	A	ENST00000398559	ENSG00000144747	TMF1	TRUE	TRUE
chr3	69047473	A	T	ENST00000398559	ENSG00000144747	TMF1	TRUE	TRUE
chr3	69047486	G	A	ENST00000398559	ENSG00000144747	TMF1	TRUE	TRUE
chr3	69047489	C	A	ENST00000398559	ENSG00000144747	TMF1	TRUE	TRUE
chr3	69047490	A	T	ENST00000398559	ENSG00000144747	TMF1	TRUE	TRUE
chr3	69047513	G	A	ENST00000398559	ENSG00000144747	TMF1	TRUE	TRUE
chr3	69047516	C	A	ENST00000398559	ENSG00000144747	TMF1	TRUE	TRUE
chr3	69047522	C	A	ENST00000398559	ENSG00000144747	TMF1	TRUE	TRUE
chr3	69047525	C	A	ENST00000398559	ENSG00000144747	TMF1	TRUE	TRUE
chr3	69047531	C	A	ENST00000398559	ENSG00000144747	TMF1	TRUE	TRUE
chr3	69047537	C	A	ENST00000398559	ENSG00000144747	TMF1	TRUE	TRUE
chr3	69047540	C	A	ENST00000398559	ENSG00000144747	TMF1	TRUE	TRUE
chr3	69047554	A	C	ENST00000398559	ENSG00000144747	TMF1	TRUE	TRUE
chr3	69047554	A	T	ENST00000398559	ENSG00000144747	TMF1	TRUE	TRUE
chr3	69047561	C	A	ENST00000398559	ENSG00000144747	TMF1	TRUE	TRUE
chr3	69047570	C	A	ENST00000398559	ENSG00000144747	TMF1	TRUE	TRUE
chr3	69047573	C	A	ENST00000398559	ENSG00000144747	TMF1	TRUE	TRUE
chr3	69047579	T	A	ENST00000398559	ENSG00000144747	TMF1	TRUE	TRUE
chr3	69047582	C	A	ENST00000398559	ENSG00000144747	TMF1	TRUE	TRUE
chr3	69047585	C	A	ENST00000398559	ENSG00000144747	TMF1	TRUE	TRUE
chr3	69047594	C	A	ENST00000398559	ENSG00000144747	TMF1	TRUE	TRUE
chr3	69047603	T	A	ENST00000398559	ENSG00000144747	TMF1	TRUE	TRUE
chr3	69047609	T	A	ENST00000398559	ENSG00000144747	TMF1	TRUE	TRUE
chr3	69047617	G	C	ENST00000398559	ENSG00000144747	TMF1	TRUE	TRUE
chr3	69047617	G	T	ENST00000398559	ENSG00000144747	TMF1	TRUE	TRUE
chr3	69047641	A	C	ENST00000398559	ENSG00000144747	TMF1	TRUE	TRUE
chr3	69047641	A	T	ENST00000398559	ENSG00000144747	TMF1	TRUE	TRUE
chr3	69047646	A	C	ENST00000398559	ENSG00000144747	TMF1	TRUE	TRUE
chr3	69047646	A	T	ENST00000398559	ENSG00000144747	TMF1	TRUE	TRUE
chr3	69047651	C	A	ENST00000398559	ENSG00000144747	TMF1	TRUE	TRUE
chr3	69047654	T	A	ENST00000398559	ENSG00000144747	TMF1	TRUE	TRUE
chr3	69047659	G	C	ENST00000398559	ENSG00000144747	TMF1	TRUE	TRUE
chr3	69047659	G	T	ENST00000398559	ENSG00000144747	TMF1	TRUE	TRUE
chr3	69047662	A	T	ENST00000398559	ENSG00000144747	TMF1	TRUE	TRUE
chr3	69047666	C	A	ENST00000398559	ENSG00000144747	TMF1	TRUE	TRUE
chr3	69047674	G	C	ENST00000398559	ENSG00000144747	TMF1	TRUE	TRUE
chr3	69047674	G	T	ENST00000398559	ENSG00000144747	TMF1	TRUE	TRUE
chr3	69047684	C	A	ENST00000398559	ENSG00000144747	TMF1	TRUE	TRUE
chr3	69047704	A	C	ENST00000398559	ENSG00000144747	TMF1	TRUE	TRUE
chr3	69047704	A	T	ENST00000398559	ENSG00000144747	TMF1	TRUE	TRUE
chr3	69047707	G	C	ENST00000398559	ENSG00000144747	TMF1	TRUE	TRUE
chr3	69047707	G	T	ENST00000398559	ENSG00000144747	TMF1	TRUE	TRUE
chr3	69047711	G	A	ENST00000398559	ENSG00000144747	TMF1	TRUE	TRUE
chr3	69047722	G	C	ENST00000398559	ENSG00000144747	TMF1	TRUE	TRUE
chr3	69047722	G	T	ENST00000398559	ENSG00000144747	TMF1	TRUE	TRUE
chr3	69047732	T	A	ENST00000398559	ENSG00000144747	TMF1	TRUE	TRUE
chr3	69047735	C	A	ENST00000398559	ENSG00000144747	TMF1	TRUE	TRUE
chr3	69047749	G	C	ENST00000398559	ENSG00000144747	TMF1	TRUE	TRUE
chr3	69047749	G	T	ENST00000398559	ENSG00000144747	TMF1	TRUE	TRUE
chr3	69047751	A	T	ENST00000398559	ENSG00000144747	TMF1	TRUE	TRUE
chr3	69047754	G	T	ENST00000398559	ENSG00000144747	TMF1	TRUE	TRUE
chr3	69047762	C	A	ENST00000398559	ENSG00000144747	TMF1	TRUE	TRUE
chr3	69047771	T	A	ENST00000398559	ENSG00000144747	TMF1	TRUE	TRUE
chr3	69047774	G	A	ENST00000398559	ENSG00000144747	TMF1	TRUE	TRUE
chr3	69047785	A	C	ENST00000398559	ENSG00000144747	TMF1	TRUE	TRUE
chr3	69047785	A	T	ENST00000398559	ENSG00000144747	TMF1	TRUE	TRUE
chr3	69047793	A	C	ENST00000398559	ENSG00000144747	TMF1	TRUE	TRUE
chr3	69047793	A	T	ENST00000398559	ENSG00000144747	TMF1	TRUE	TRUE
chr3	69047798	C	A	ENST00000398559	ENSG00000144747	TMF1	TRUE	TRUE
chr3	69047802	A	T	ENST00000398559	ENSG00000144747	TMF1	TRUE	TRUE
chr3	69047825	G	A	ENST00000398559	ENSG00000144747	TMF1	TRUE	TRUE
chr3	69047837	G	A	ENST00000398559	ENSG00000144747	TMF1	TRUE	TRUE
chr3	69047842	A	T	ENST00000398559	ENSG00000144747	TMF1	TRUE	TRUE
chr3	69047854	G	C	ENST00000398559	ENSG00000144747	TMF1	TRUE	TRUE
chr3	69047854	G	T	ENST00000398559	ENSG00000144747	TMF1	TRUE	TRUE
chr3	69047858	T	A	ENST00000398559	ENSG00000144747	TMF1	TRUE	TRUE
chr3	69047860	G	C	ENST00000398559	ENSG00000144747	TMF1	TRUE	TRUE
chr3	69047860	G	T	ENST00000398559	ENSG00000144747	TMF1	TRUE	TRUE
chr3	69047873	C	A	ENST00000398559	ENSG00000144747	TMF1	TRUE	TRUE
chr3	69047876	G	A	ENST00000398559	ENSG00000144747	TMF1	TRUE	TRUE
chr3	69047879	T	A	ENST00000398559	ENSG00000144747	TMF1	TRUE	TRUE
chr3	69047881	G	T	ENST00000398559	ENSG00000144747	TMF1	TRUE	TRUE
chr3	69047890	G	C	ENST00000398559	ENSG00000144747	TMF1	TRUE	TRUE
chr3	69047890	G	T	ENST00000398559	ENSG00000144747	TMF1	TRUE	TRUE
chr3	69047897	C	A	ENST00000398559	ENSG00000144747	TMF1	TRUE	TRUE
chr3	69047912	C	A	ENST00000398559	ENSG00000144747	TMF1	TRUE	TRUE
chr3	69047920	A	C	ENST00000398559	ENSG00000144747	TMF1	TRUE	TRUE
chr3	69047920	A	T	ENST00000398559	ENSG00000144747	TMF1	TRUE	TRUE
chr3	69047927	C	A	ENST00000398559	ENSG00000144747	TMF1	TRUE	TRUE
chr3	69047953	G	C	ENST00000398559	ENSG00000144747	TMF1	TRUE	TRUE
chr3	69047953	G	T	ENST00000398559	ENSG00000144747	TMF1	TRUE	TRUE
chr3	69047956	G	C	ENST00000398559	ENSG00000144747	TMF1	TRUE	TRUE
chr3	69047956	G	T	ENST00000398559	ENSG00000144747	TMF1	TRUE	TRUE
chr3	69047993	G	A	ENST00000398559	ENSG00000144747	TMF1	TRUE	TRUE
chr3	69048002	C	A	ENST00000398559	ENSG00000144747	TMF1	TRUE	TRUE
chr3	69048008	T	A	ENST00000398559	ENSG00000144747	TMF1
chr3	69048011	G	A	ENST00000398559	ENSG00000144747	TMF1	TRUE	TRUE
chr3	69048014	C	A	ENST00000398559	ENSG00000144747	TMF1	TRUE	TRUE
chr3	69048017	T	A	ENST00000398559	ENSG00000144747	TMF1	TRUE	TRUE
chr3	69048023	C	A	ENST00000398559	ENSG00000144747	TMF1	TRUE	TRUE
chr3	69048025	A	T	ENST00000398559	ENSG00000144747	TMF1	TRUE	TRUE
chr3	69048038	T	A	ENST00000398559	ENSG00000144747	TMF1	TRUE	TRUE
chr3	69048044	C	A	ENST00000398559	ENSG00000144747	TMF1	TRUE	TRUE
chr3	69048059	G	A	ENST00000398559	ENSG00000144747	TMF1	TRUE	TRUE
chr3	69048083	C	A	ENST00000398559	ENSG00000144747	TMF1	TRUE	TRUE
chr3	69048095	T	A	ENST00000398559	ENSG00000144747	TMF1	TRUE	TRUE
chr3	69048113	C	A	ENST00000398559	ENSG00000144747	TMF1	TRUE	TRUE
chr3	69048122	T	A	ENST00000398559	ENSG00000144747	TMF1	TRUE	TRUE
chr3	69048124	A	T	ENST00000398559	ENSG00000144747	TMF1	TRUE	TRUE
chr3	69048143	T	A	ENST00000398559	ENSG00000144747	TMF1	TRUE	TRUE
chr3	69048151	G	T	ENST00000398559	ENSG00000144747	TMF1	TRUE	TRUE
chr3	69048155	C	A	ENST00000398559	ENSG00000144747	TMF1	TRUE	TRUE
chr3	69048158	T	A	ENST00000398559	ENSG00000144747	TMF1	TRUE	TRUE
chr3	69048170	C	A	ENST00000398559	ENSG00000144747	TMF1	TRUE	TRUE
chr3	69048173	C	A	ENST00000398559	ENSG00000144747	TMF1	TRUE	TRUE
chr3	69048179	T	A	ENST00000398559	ENSG00000144747	TMF1	TRUE	TRUE
chr3	69048185	C	A	ENST00000398559	ENSG00000144747	TMF1	TRUE	TRUE
chr3	69048191	T	A	ENST00000398559	ENSG00000144747	TMF1	TRUE	TRUE
chr3	69048196	G	C	ENST00000398559	ENSG00000144747	TMF1	TRUE	TRUE
chr3	69048196	G	T	ENST00000398559	ENSG00000144747	TMF1	TRUE	TRUE
chr3	69048199	G	C	ENST00000398559	ENSG00000144747	TMF1	TRUE	TRUE
chr3	69048199	G	T	ENST00000398559	ENSG00000144747	TMF1	TRUE	TRUE
chr3	69048221	C	A	ENST00000398559	ENSG00000144747	TMF1	TRUE	TRUE
chr3	69048226	G	C	ENST00000398559	ENSG00000144747	TMF1	TRUE	TRUE
chr3	69048226	G	T	ENST00000398559	ENSG00000144747	TMF1	TRUE	TRUE
chr3	69048231	A	T	ENST00000398559	ENSG00000144747	TMF1	TRUE	TRUE
chr3	69048235	A	T	ENST00000398559	ENSG00000144747	TMF1	TRUE	TRUE
chr3	69048248	T	A	ENST00000398559	ENSG00000144747	TMF1	TRUE	TRUE
chr3	69048254	G	A	ENST00000398559	ENSG00000144747	TMF1	TRUE	TRUE
chr3	69048256	G	C	ENST00000398559	ENSG00000144747	TMF1	TRUE	TRUE
chr3	69048256	G	T	ENST00000398559	ENSG00000144747	TMF1	TRUE	TRUE
chr3	69048260	C	A	ENST00000398559	ENSG00000144747	TMF1	TRUE	TRUE
chr3	69048269	C	A	ENST00000398559	ENSG00000144747	TMF1	TRUE	TRUE
chr3	69048278	T	A	ENST00000398559	ENSG00000144747	TMF1	TRUE	TRUE
chr3	69048280	G	C	ENST00000398559	ENSG00000144747	TMF1	TRUE	TRUE
chr3	69048280	G	T	ENST00000398559	ENSG00000144747	TMF1	TRUE	TRUE
chr3	69048284	G	A	ENST00000398559	ENSG00000144747	TMF1	TRUE	TRUE
chr3	69048295	A	T	ENST00000398559	ENSG00000144747	TMF1	TRUE	TRUE
chr3	69048302	C	A	ENST00000398559	ENSG00000144747	TMF1	TRUE	TRUE
chr3	69048307	A	C	ENST00000398559	ENSG00000144747	TMF1	TRUE	TRUE
chr3	69048307	A	T	ENST00000398559	ENSG00000144747	TMF1	TRUE	TRUE
chr3	69048317	T	A	ENST00000398559	ENSG00000144747	TMF1	TRUE	TRUE
chr3	69048323	C	A	ENST00000398559	ENSG00000144747	TMF1	TRUE	TRUE
chr3	69048326	C	A	ENST00000398559	ENSG00000144747	TMF1	TRUE	TRUE
chr3	69048329	C	A	ENST00000398559	ENSG00000144747	TMF1	TRUE	TRUE
chr3	69048335	G	A	ENST00000398559	ENSG00000144747	TMF1	TRUE	TRUE
chr3	69048338	G	A	ENST00000398559	ENSG00000144747	TMF1	TRUE	TRUE
chr3	69048340	G	C	ENST00000398559	ENSG00000144747	TMF1	TRUE	TRUE
chr3	69048340	G	T	ENST00000398559	ENSG00000144747	TMF1	TRUE	TRUE
chr3	69048344	T	A	ENST00000398559	ENSG00000144747	TMF1	TRUE	TRUE
chr3	69048356	T	A	ENST00000398559	ENSG00000144747	TMF1	TRUE	TRUE
chr3	69048358	G	C	ENST00000398559	ENSG00000144747	TMF1	TRUE	TRUE
chr3	69048358	G	T	ENST00000398559	ENSG00000144747	TMF1	TRUE	TRUE
chr3	69048374	T	A	ENST00000398559	ENSG00000144747	TMF1	TRUE	TRUE
chr3	69048377	G	A	ENST00000398559	ENSG00000144747	TMF1	TRUE	TRUE
chr3	69048386	G	A	ENST00000398559	ENSG00000144747	TMF1	TRUE	TRUE
chr3	69048400	G	T	ENST00000398559	ENSG00000144747	TMF1	TRUE	TRUE
chr3	69048425	C	A	ENST00000398559	ENSG00000144747	TMF1	TRUE	TRUE
chr3	69048431	C	A	ENST00000398559	ENSG00000144747	TMF1	TRUE	TRUE
chr3	69048458	T	A	ENST00000398559	ENSG00000144747	TMF1	TRUE	TRUE
chr3	69048470	T	A	ENST00000398559	ENSG00000144747	TMF1	TRUE	TRUE
chr3	69048494	G	A	ENST00000398559	ENSG00000144747	TMF1	TRUE	TRUE
chr3	69048500	C	A	ENST00000398559	ENSG00000144747	TMF1	TRUE	TRUE
chr3	69048508	G	C	ENST00000398559	ENSG00000144747	TMF1	TRUE	TRUE
chr3	69048508	G	T	ENST00000398559	ENSG00000144747	TMF1	TRUE	TRUE
chr3	69048512	T	A	ENST00000398559	ENSG00000144747	TMF1	TRUE	TRUE
chr3	69048514	A	T	ENST00000398559	ENSG00000144747	TMF1	TRUE	TRUE
chr3	69048519	C	T	ENST00000398559	ENSG00000144747	TMF1	TRUE	TRUE
chr3	69048520	C	T	ENST00000398559	ENSG00000144747	TMF1	TRUE	TRUE
chr3	69048526	G	C	ENST00000398559	ENSG00000144747	TMF1	TRUE	TRUE
chr3	69048526	G	T	ENST00000398559	ENSG00000144747	TMF1	TRUE	TRUE
chr3	69048534	C	T	ENST00000398559	ENSG00000144747	TMF1	TRUE	TRUE
chr3	69048535	C	T	ENST00000398559	ENSG00000144747	TMF1	TRUE	TRUE
chr3	69048539	C	A	ENST00000398559	ENSG00000144747	TMF1	TRUE	TRUE
chr3	69048542	C	A	ENST00000398559	ENSG00000144747	TMF1	TRUE	TRUE
chr3	69048563	C	A	ENST00000398559	ENSG00000144747	TMF1	TRUE	FALSE
chr3	69048563	C	G	ENST00000398559	ENSG00000144747	TMF1	TRUE	FALSE
chr3	69048563	C	T	ENST00000398559	ENSG00000144747	TMF1	TRUE	FALSE
chr3	69048564	T	A	ENST00000398559	ENSG00000144747	TMF1	TRUE	FALSE
chr3	69048564	T	C	ENST00000398559	ENSG00000144747	TMF1	TRUE	FALSE
chr3	69048564	T	G	ENST00000398559	ENSG00000144747	TMF1	TRUE	FALSE
chr3	69051943	A	C	ENST00000398559	ENSG00000144747	TMF1	TRUE	FALSE
chr3	69051943	A	G	ENST00000398559	ENSG00000144747	TMF1	TRUE	FALSE
chr3	69051943	A	T	ENST00000398559	ENSG00000144747	TMF1	TRUE	FALSE
chr3	69051944	C	A	ENST00000398559	ENSG00000144747	TMF1	TRUE	FALSE
chr3	69051944	C	G	ENST00000398559	ENSG00000144747	TMF1	TRUE	FALSE
chr3	69051944	C	T	ENST00000398559	ENSG00000144747	TMF1	TRUE	FALSE
chr3	69051945	C	A	ENST00000398559	ENSG00000144747	TMF1	TRUE	TRUE
chr3	69051951	C	A	ENST00000398559	ENSG00000144747	TMF1	TRUE	TRUE
chr3	69051954	C	A	ENST00000398559	ENSG00000144747	TMF1	TRUE	TRUE
chr3	69051955	A	C	ENST00000398559	ENSG00000144747	TMF1	TRUE	TRUE
chr3	69051955	A	T	ENST00000398559	ENSG00000144747	TMF1	TRUE	TRUE
chr3	69051969	C	A	ENST00000398559	ENSG00000144747	TMF1	TRUE	TRUE
chr3	69051973	C	T	ENST00000398559	ENSG00000144747	TMF1	TRUE	TRUE
chr3	69051974	C	T	ENST00000398559	ENSG00000144747	TMF1	TRUE	TRUE
chr3	69051987	C	A	ENST00000398559	ENSG00000144747	TMF1	TRUE	TRUE
chr3	69051990	C	A	ENST00000398559	ENSG00000144747	TMF1	TRUE	TRUE
chr3	69051993	C	A	ENST00000398559	ENSG00000144747	TMF1	TRUE	TRUE
chr3	69051996	G	A	ENST00000398559	ENSG00000144747	TMF1	TRUE	TRUE
chr3	69052023	T	A	ENST00000398559	ENSG00000144747	TMF1	TRUE	FALSE
chr3	69052026	G	A	ENST00000398559	ENSG00000144747	TMF1	TRUE	FALSE
chr3	69052032	G	A	ENST00000398559	ENSG00000144747	TMF1	TRUE	FALSE
chr3	69052044	G	A	ENST00000398559	ENSG00000144747	TMF1	FALSE	FALSE
chr3	69052047	T	A	ENST00000398559	ENSG00000144747	TMF1	FALSE	FALSE
chr3	69052065	G	A	ENST00000398559	ENSG00000144747	TMF1	FALSE	FALSE
chr3	69052078	C	T	ENST00000398559	ENSG00000144747	TMF1	FALSE	FALSE
chr3	69052079	C	T	ENST00000398559	ENSG00000144747	TMF1	FALSE	FALSE
chr3	69055457	T	A	ENST00000361055	ENSG00000144744	UBA3	FALSE	FALSE
chr3	69055472	G	A	ENST00000361055	ENSG00000144744	UBA3	FALSE	FALSE
chr3	69055502	C	A	ENST00000361055	ENSG00000144744	UBA3	FALSE	FALSE
chr3	69055505	G	A	ENST00000361055	ENSG00000144744	UBA3	FALSE	FALSE
chr3	69055508	C	A	ENST00000361055	ENSG00000144744	UBA3	FALSE	FALSE
chr3	69055522	A	T	ENST00000361055	ENSG00000144744	UBA3	FALSE	FALSE
chr3	69055526	C	A	ENST00000361055	ENSG00000144744	UBA3	TRUE	TRUE
chr3	69055526	C	G	ENST00000361055	ENSG00000144744	UBA3	TRUE	TRUE
chr3	69055526	C	T	ENST00000361055	ENSG00000144744	UBA3	TRUE	TRUE
chr3	69055527	T	A	ENST00000361055	ENSG00000144744	UBA3	TRUE	TRUE
chr3	69055527	T	C	ENST00000361055	ENSG00000144744	UBA3	TRUE	TRUE
chr3	69055527	T	G	ENST00000361055	ENSG00000144744	UBA3	TRUE	TRUE
chr3	69055849	A	C	ENST00000361055	ENSG00000144744	UBA3	TRUE	TRUE
chr3	69055849	A	G	ENST00000361055	ENSG00000144744	UBA3	TRUE	TRUE
chr3	69055849	A	T	ENST00000361055	ENSG00000144744	UBA3	TRUE	TRUE
chr3	69055850	C	A	ENST00000361055	ENSG00000144744	UBA3	TRUE	TRUE
chr3	69055850	C	G	ENST00000361055	ENSG00000144744	UBA3	TRUE	TRUE
chr3	69055850	C	T	ENST00000361055	ENSG00000144744	UBA3	TRUE	TRUE
chr3	69055851	C	A	ENST00000361055	ENSG00000144744	UBA3	FALSE	FALSE
chr3	69055854	T	A	ENST00000361055	ENSG00000144744	UBA3	FALSE	FALSE
chr3	69055856	A	T	ENST00000361055	ENSG00000144744	UBA3	FALSE	FALSE
chr3	69055863	T	A	ENST00000361055	ENSG00000144744	UBA3	FALSE	FALSE
chr3	69055884	G	A	ENST00000361055	ENSG00000144744	UBA3	FALSE	FALSE
chr3	69055887	C	A	ENST00000361055	ENSG00000144744	UBA3	FALSE	FALSE
chr3	69055890	C	A	ENST00000361055	ENSG00000144744	UBA3	FALSE	FALSE
chr3	69055904	G	T	ENST00000361055	ENSG00000144744	UBA3	TRUE	TRUE
chr3	69055906	C	A	ENST00000361055	ENSG00000144744	UBA3	TRUE	FALSE
chr3	69055906	C	G	ENST00000361055	ENSG00000144744	UBA3	TRUE	FALSE
chr3	69055906	C	T	ENST00000361055	ENSG00000144744	UBA3	TRUE	FALSE
chr3	69055907	T	A	ENST00000361055	ENSG00000144744	UBA3	TRUE	TRUE
chr3	69055907	T	C	ENST00000361055	ENSG00000144744	UBA3	TRUE	FALSE
chr3	69055907	T	G	ENST00000361055	ENSG00000144744	UBA3	TRUE	FALSE
chr3	69055998	A	C	ENST00000361055	ENSG00000144744	UBA3	FALSE	FALSE
chr3	69055998	A	G	ENST00000361055	ENSG00000144744	UBA3	FALSE	FALSE
chr3	69055998	A	T	ENST00000361055	ENSG00000144744	UBA3	FALSE	FALSE
chr3	69055999	C	A	ENST00000361055	ENSG00000144744	UBA3	FALSE	FALSE
chr3	69055999	C	G	ENST00000361055	ENSG00000144744	UBA3	FALSE	FALSE
chr3	69055999	C	T	ENST00000361055	ENSG00000144744	UBA3	FALSE	FALSE
chr3	69056002	G	A	ENST00000361055	ENSG00000144744	UBA3	TRUE	TRUE
chr3	69056004	A	C	ENST00000361055	ENSG00000144744	UBA3	TRUE	TRUE
chr3	69056004	A	T	ENST00000361055	ENSG00000144744	UBA3	TRUE	TRUE
chr3	69056006	G	C	ENST00000361055	ENSG00000144744	UBA3	TRUE	TRUE
chr3	69056006	G	T	ENST00000361055	ENSG00000144744	UBA3	TRUE	TRUE
chr3	69056017	T	A	ENST00000361055	ENSG00000144744	UBA3	TRUE	TRUE
chr3	69056023	T	A	ENST00000361055	ENSG00000144744	UBA3	TRUE	TRUE
chr3	69056026	C	A	ENST00000361055	ENSG00000144744	UBA3	TRUE	TRUE
chr3	69056029	C	A	ENST00000361055	ENSG00000144744	UBA3	TRUE	TRUE
chr3	69056056	T	A	ENST00000361055	ENSG00000144744	UBA3	TRUE	TRUE
chr3	69056062	G	A	ENST00000361055	ENSG00000144744	UBA3	TRUE	TRUE
chr3	69056064	C	A	ENST00000361055	ENSG00000144744	UBA3	FALSE	FALSE
chr3	69056064	C	G	ENST00000361055	ENSG00000144744	UBA3	FALSE	FALSE
chr3	69056064	C	T	ENST00000361055	ENSG00000144744	UBA3	FALSE	FALSE
chr3	69056065	T	A	ENST00000361055	ENSG00000144744	UBA3	FALSE	FALSE
chr3	69056065	T	C	ENST00000361055	ENSG00000144744	UBA3	FALSE	FALSE
chr3	69056065	T	G	ENST00000361055	ENSG00000144744	UBA3	FALSE	FALSE
chr3	69056181	A	C	ENST00000361055	ENSG00000144744	UBA3	TRUE	FALSE
chr3	69056181	A	G	ENST00000361055	ENSG00000144744	UBA3	TRUE	FALSE
chr3	69056181	A	T	ENST00000361055	ENSG00000144744	UBA3	TRUE	FALSE
chr3	69056182	C	A	ENST00000361055	ENSG00000144744	UBA3	TRUE	FALSE
chr3	69056182	C	G	ENST00000361055	ENSG00000144744	UBA3	TRUE	FALSE
chr3	69056182	C	T	ENST00000361055	ENSG00000144744	UBA3	TRUE	FALSE
chr3	69056203	A	C	ENST00000361055	ENSG00000144744	UBA3	TRUE	TRUE
chr3	69056203	A	T	ENST00000361055	ENSG00000144744	UBA3	TRUE	TRUE
chr3	69056210	A	T	ENST00000361055	ENSG00000144744	UBA3	TRUE	TRUE
chr3	69056217	C	A	ENST00000361055	ENSG00000144744	UBA3	TRUE	TRUE
chr3	69056220	G	A	ENST00000361055	ENSG00000144744	UBA3	TRUE	TRUE
chr3	69056226	T	A	ENST00000361055	ENSG00000144744	UBA3	TRUE	TRUE
chr3	69056231	G	C	ENST00000361055	ENSG00000144744	UBA3	TRUE	TRUE
chr3	69056231	G	T	ENST00000361055	ENSG00000144744	UBA3	TRUE	TRUE
chr3	69056244	G	A	ENST00000361055	ENSG00000144744	UBA3	TRUE	TRUE
chr3	69056253	G	A	ENST00000361055	ENSG00000144744	UBA3	TRUE	TRUE
chr3	69056262	G	A	ENST00000361055	ENSG00000144744	UBA3	TRUE	TRUE
chr3	69056266	A	T	ENST00000361055	ENSG00000144744	UBA3	TRUE	TRUE
chr3	69056275	G	T	ENST00000361055	ENSG00000144744	UBA3	TRUE	TRUE
chr3	69056283	C	A	ENST00000361055	ENSG00000144744	UBA3	TRUE	TRUE
chr3	69056284	C	A	ENST00000361055	ENSG00000144744	UBA3	TRUE	FALSE
chr3	69056284	C	G	ENST00000361055	ENSG00000144744	UBA3	TRUE	FALSE
chr3	69056284	C	T	ENST00000361055	ENSG00000144744	UBA3	TRUE	FALSE
chr3	69056285	T	A	ENST00000361055	ENSG00000144744	UBA3	TRUE	FALSE
chr3	69056285	T	C	ENST00000361055	ENSG00000144744	UBA3	TRUE	FALSE
chr3	69056285	T	G	ENST00000361055	ENSG00000144744	UBA3	TRUE	FALSE
chr3	69056610	A	C	ENST00000361055	ENSG00000144744	UBA3	TRUE	FALSE
chr3	69056610	A	G	ENST00000361055	ENSG00000144744	UBA3	TRUE	FALSE
chr3	69056610	A	T	ENST00000361055	ENSG00000144744	UBA3	TRUE	FALSE
chr3	69056611	C	A	ENST00000361055	ENSG00000144744	UBA3	TRUE	FALSE
chr3	69056611	C	G	ENST00000361055	ENSG00000144744	UBA3	TRUE	FALSE
chr3	69056611	C	T	ENST00000361055	ENSG00000144744	UBA3	TRUE	FALSE
chr3	69056614	T	A	ENST00000361055	ENSG00000144744	UBA3	TRUE	TRUE
chr3	69056617	T	A	ENST00000361055	ENSG00000144744	UBA3	TRUE	TRUE
chr3	69056620	C	A	ENST00000361055	ENSG00000144744	UBA3	TRUE	TRUE
chr3	69056626	C	A	ENST00000361055	ENSG00000144744	UBA3	TRUE	TRUE
chr3	69056633	G	C	ENST00000361055	ENSG00000144744	UBA3	TRUE	TRUE
chr3	69056633	G	T	ENST00000361055	ENSG00000144744	UBA3	TRUE	TRUE
chr3	69056639	A	C	ENST00000361055	ENSG00000144744	UBA3	TRUE	TRUE
chr3	69056639	A	T	ENST00000361055	ENSG00000144744	UBA3	TRUE	TRUE
chr3	69056667	A	T	ENST00000361055	ENSG00000144744	UBA3	TRUE	TRUE
chr3	69056669	G	C	ENST00000361055	ENSG00000144744	UBA3	TRUE	TRUE
chr3	69056669	G	T	ENST00000361055	ENSG00000144744	UBA3	TRUE	TRUE
chr3	69056679	A	T	ENST00000361055	ENSG00000144744	UBA3	TRUE	TRUE
chr3	69056687	G	C	ENST00000361055	ENSG00000144744	UBA3	TRUE	TRUE
chr3	69056687	G	T	ENST00000361055	ENSG00000144744	UBA3	TRUE	TRUE
chr3	69056694	C	A	ENST00000361055	ENSG00000144744	UBA3	TRUE	TRUE
chr3	69056694	C	G	ENST00000361055	ENSG00000144744	UBA3	TRUE	TRUE
chr3	69056694	C	T	ENST00000361055	ENSG00000144744	UBA3	TRUE	TRUE
chr3	69056695	T	A	ENST00000361055	ENSG00000144744	UBA3	TRUE	FALSE
chr3	69056695	T	C	ENST00000361055	ENSG00000144744	UBA3	TRUE	FALSE
chr3	69056695	T	G	ENST00000361055	ENSG00000144744	UBA3	TRUE	FALSE
chr3	69056777	A	C	ENST00000361055	ENSG00000144744	UBA3	FALSE	FALSE
chr3	69056777	A	G	ENST00000361055	ENSG00000144744	UBA3	FALSE	FALSE
chr3	69056777	A	T	ENST00000361055	ENSG00000144744	UBA3	FALSE	FALSE
chr3	69056778	C	A	ENST00000361055	ENSG00000144744	UBA3	FALSE	FALSE
chr3	69056778	C	G	ENST00000361055	ENSG00000144744	UBA3	FALSE	FALSE
chr3	69056778	C	T	ENST00000361055	ENSG00000144744	UBA3	FALSE	FALSE
chr3	69056792	T	A	ENST00000361055	ENSG00000144744	UBA3	TRUE	TRUE
chr3	69056801	C	A	ENST00000361055	ENSG00000144744	UBA3	TRUE	TRUE
chr3	69056808	A	T	ENST00000361055	ENSG00000144744	UBA3	TRUE	TRUE
chr3	69056816	C	A	ENST00000361055	ENSG00000144744	UBA3	FALSE	FALSE
chr3	69056816	C	G	ENST00000361055	ENSG00000144744	UBA3	FALSE	FALSE
chr3	69056816	C	T	ENST00000361055	ENSG00000144744	UBA3	FALSE	FALSE
chr3	69056817	T	A	ENST00000361055	ENSG00000144744	UBA3	FALSE	FALSE
chr3	69056817	T	C	ENST00000361055	ENSG00000144744	UBA3	FALSE	FALSE
chr3	69056817	T	G	ENST00000361055	ENSG00000144744	UBA3	FALSE	FALSE
chr3	69057254	A	C	ENST00000361055	ENSG00000144744	UBA3	TRUE	FALSE
chr3	69057254	A	G	ENST00000361055	ENSG00000144744	UBA3	TRUE	FALSE
chr3	69057254	A	T	ENST00000361055	ENSG00000144744	UBA3	TRUE	FALSE
chr3	69057255	C	A	ENST00000361055	ENSG00000144744	UBA3	TRUE	FALSE
chr3	69057255	C	G	ENST00000361055	ENSG00000144744	UBA3	TRUE	FALSE
chr3	69057255	C	T	ENST00000361055	ENSG00000144744	UBA3	TRUE	FALSE
chr3	69057298	T	A	ENST00000361055	ENSG00000144744	UBA3	TRUE	TRUE
chr3	69057301	T	A	ENST00000361055	ENSG00000144744	UBA3	TRUE	TRUE
chr3	69057310	C	A	ENST00000361055	ENSG00000144744	UBA3	TRUE	FALSE
chr3	69057310	C	G	ENST00000361055	ENSG00000144744	UBA3	TRUE	FALSE
chr3	69057310	C	T	ENST00000361055	ENSG00000144744	UBA3	TRUE	FALSE
chr3	69057311	T	A	ENST00000361055	ENSG00000144744	UBA3	TRUE	FALSE
chr3	69057311	T	C	ENST00000361055	ENSG00000144744	UBA3	TRUE	FALSE
chr3	69057311	T	G	ENST00000361055	ENSG00000144744	UBA3	TRUE	FALSE
chr3	69061812	A	C	ENST00000361055	ENSG00000144744	UBA3	TRUE	FALSE
chr3	69061812	A	G	ENST00000361055	ENSG00000144744	UBA3	TRUE	FALSE
chr3	69061812	A	T	ENST00000361055	ENSG00000144744	UBA3	TRUE	FALSE
chr3	69061813	C	A	ENST00000361055	ENSG00000144744	UBA3	TRUE	FALSE
chr3	69061813	C	G	ENST00000361055	ENSG00000144744	UBA3	TRUE	FALSE
chr3	69061813	C	T	ENST00000361055	ENSG00000144744	UBA3	TRUE	FALSE
chr3	69061817	G	A	ENST00000361055	ENSG00000144744	UBA3	TRUE	TRUE
chr3	69061827	A	C	ENST00000361055	ENSG00000144744	UBA3	TRUE	TRUE
chr3	69061827	A	T	ENST00000361055	ENSG00000144744	UBA3	TRUE	TRUE
chr3	69061848	A	C	ENST00000361055	ENSG00000144744	UBA3	TRUE	TRUE
chr3	69061848	A	T	ENST00000361055	ENSG00000144744	UBA3	TRUE	TRUE
chr3	69061853	G	A	ENST00000361055	ENSG00000144744	UBA3	TRUE	TRUE
chr3	69061855	G	C	ENST00000361055	ENSG00000144744	UBA3	TRUE	TRUE
chr3	69061855	G	T	ENST00000361055	ENSG00000144744	UBA3	TRUE	TRUE
chr3	69061862	T	A	ENST00000361055	ENSG00000144744	UBA3	TRUE	TRUE
chr3	69061865	C	A	ENST00000361055	ENSG00000144744	UBA3	TRUE	TRUE
chr3	69061874	T	A	ENST00000361055	ENSG00000144744	UBA3	TRUE	TRUE
chr3	69061877	G	A	ENST00000361055	ENSG00000144744	UBA3	TRUE	TRUE
chr3	69061884	C	T	ENST00000361055	ENSG00000144744	UBA3	TRUE	TRUE
chr3	69061885	C	T	ENST00000361055	ENSG00000144744	UBA3	TRUE	TRUE
chr3	69061889	G	A	ENST00000361055	ENSG00000144744	UBA3	TRUE	TRUE
chr3	69061898	C	A	ENST00000361055	ENSG00000144744	UBA3	TRUE	TRUE
chr3	69061910	C	A	ENST00000361055	ENSG00000144744	UBA3	TRUE	TRUE
chr3	69061915	A	C	ENST00000361055	ENSG00000144744	UBA3	TRUE	TRUE
chr3	69061915	A	T	ENST00000361055	ENSG00000144744	UBA3	TRUE	TRUE
chr3	69061928	C	A	ENST00000361055	ENSG00000144744	UBA3	TRUE	FALSE
chr3	69061928	C	G	ENST00000361055	ENSG00000144744	UBA3	TRUE	FALSE
chr3	69061928	C	T	ENST00000361055	ENSG00000144744	UBA3	TRUE	FALSE
chr3	69061929	T	A	ENST00000361055	ENSG00000144744	UBA3	TRUE	FALSE
chr3	69061929	T	C	ENST00000361055	ENSG00000144744	UBA3	TRUE	FALSE
chr3	69061929	T	G	ENST00000361055	ENSG00000144744	UBA3	TRUE	FALSE
chr3	69062075	A	C	ENST00000361055	ENSG00000144744	UBA3	FALSE	FALSE
chr3	69062075	A	G	ENST00000361055	ENSG00000144744	UBA3	FALSE	FALSE
chr3	69062075	A	T	ENST00000361055	ENSG00000144744	UBA3	FALSE	FALSE
chr3	69062076	C	A	ENST00000361055	ENSG00000144744	UBA3	FALSE	FALSE
chr3	69062076	C	G	ENST00000361055	ENSG00000144744	UBA3	FALSE	FALSE
chr3	69062076	C	T	ENST00000361055	ENSG00000144744	UBA3	FALSE	FALSE
chr3	69062077	C	A	ENST00000361055	ENSG00000144744	UBA3	TRUE	TRUE
chr3	69062080	C	A	ENST00000361055	ENSG00000144744	UBA3	TRUE	TRUE
chr3	69062089	G	A	ENST00000361055	ENSG00000144744	UBA3	TRUE	TRUE
chr3	69062092	C	A	ENST00000361055	ENSG00000144744	UBA3	TRUE	TRUE
chr3	69062095	T	A	ENST00000361055	ENSG00000144744	UBA3	TRUE	TRUE
chr3	69062099	C	T	ENST00000361055	ENSG00000144744	UBA3	TRUE	TRUE
chr3	69062100	C	T	ENST00000361055	ENSG00000144744	UBA3	TRUE	TRUE
chr3	69062104	G	A	ENST00000361055	ENSG00000144744	UBA3	TRUE	TRUE
chr3	69062106	A	T	ENST00000361055	ENSG00000144744	UBA3	TRUE	TRUE
chr3	69062117	A	C	ENST00000361055	ENSG00000144744	UBA3	TRUE	TRUE
chr3	69062117	A	T	ENST00000361055	ENSG00000144744	UBA3	TRUE	TRUE
chr3	69062122	C	A	ENST00000361055	ENSG00000144744	UBA3	TRUE	TRUE
chr3	69062126	A	T	ENST00000361055	ENSG00000144744	UBA3	TRUE	TRUE
chr3	69062134	C	A	ENST00000361055	ENSG00000144744	UBA3	TRUE	TRUE
chr3	69062162	G	T	ENST00000361055	ENSG00000144744	UBA3	TRUE	TRUE
chr3	69062180	C	A	ENST00000361055	ENSG00000144744	UBA3	FALSE	FALSE
chr3	69062180	C	G	ENST00000361055	ENSG00000144744	UBA3	FALSE	FALSE
chr3	69062180	C	T	ENST00000361055	ENSG00000144744	UBA3	FALSE	FALSE
chr3	69062181	T	A	ENST00000361055	ENSG00000144744	UBA3	FALSE	FALSE
chr3	69062181	T	C	ENST00000361055	ENSG00000144744	UBA3	FALSE	FALSE
chr3	69062181	T	G	ENST00000361055	ENSG00000144744	UBA3	FALSE	FALSE
chr3	69062980	A	C	ENST00000361055	ENSG00000144744	UBA3	TRUE	FALSE
chr3	69062980	A	G	ENST00000361055	ENSG00000144744	UBA3	TRUE	FALSE
chr3	69062980	A	T	ENST00000361055	ENSG00000144744	UBA3	TRUE	FALSE
chr3	69062981	C	A	ENST00000361055	ENSG00000144744	UBA3	TRUE	FALSE
chr3	69062981	C	G	ENST00000361055	ENSG00000144744	UBA3	TRUE	FALSE
chr3	69062981	C	T	ENST00000361055	ENSG00000144744	UBA3	TRUE	FALSE
chr3	69062984	G	A	ENST00000361055	ENSG00000144744	UBA3	TRUE	TRUE
chr3	69062991	A	C	ENST00000361055	ENSG00000144744	UBA3	TRUE	TRUE
chr3	69062991	A	T	ENST00000361055	ENSG00000144744	UBA3	TRUE	TRUE
chr3	69062999	C	A	ENST00000361055	ENSG00000144744	UBA3	TRUE	TRUE
chr3	69063006	G	T	ENST00000361055	ENSG00000144744	UBA3	TRUE	TRUE
chr3	69063011	C	A	ENST00000361055	ENSG00000144744	UBA3	TRUE	TRUE
chr3	69063015	A	T	ENST00000361055	ENSG00000144744	UBA3	TRUE	TRUE
chr3	69063029	C	A	ENST00000361055	ENSG00000144744	UBA3	TRUE	TRUE
chr3	69063053	C	A	ENST00000361055	ENSG00000144744	UBA3	TRUE	TRUE
chr3	69063056	T	A	ENST00000361055	ENSG00000144744	UBA3	TRUE	TRUE
chr3	69063065	C	A	ENST00000361055	ENSG00000144744	UBA3	TRUE	TRUE
chr3	69063082	A	T	ENST00000361055	ENSG00000144744	UBA3	TRUE	TRUE
chr3	69063106	A	C	ENST00000361055	ENSG00000144744	UBA3	TRUE	TRUE
chr3	69063106	A	T	ENST00000361055	ENSG00000144744	UBA3	TRUE	TRUE
chr3	69063119	C	A	ENST00000361055	ENSG00000144744	UBA3	TRUE	TRUE
chr3	69063120	A	C	ENST00000361055	ENSG00000144744	UBA3	TRUE	TRUE
chr3	69063120	A	T	ENST00000361055	ENSG00000144744	UBA3	TRUE	TRUE
chr3	69063138	C	A	ENST00000361055	ENSG00000144744	UBA3	TRUE	FALSE
chr3	69063138	C	G	ENST00000361055	ENSG00000144744	UBA3	TRUE	FALSE
chr3	69063138	C	T	ENST00000361055	ENSG00000144744	UBA3	TRUE	FALSE
chr3	69063139	T	A	ENST00000361055	ENSG00000144744	UBA3	TRUE	FALSE
chr3	69063139	T	C	ENST00000361055	ENSG00000144744	UBA3	TRUE	FALSE
chr3	69063139	T	G	ENST00000361055	ENSG00000144744	UBA3	TRUE	FALSE
chr3	69063437	A	C	ENST00000361055	ENSG00000144744	UBA3	TRUE	FALSE
chr3	69063437	A	G	ENST00000361055	ENSG00000144744	UBA3	TRUE	FALSE
chr3	69063437	A	T	ENST00000361055	ENSG00000144744	UBA3	TRUE	FALSE
chr3	69063438	C	A	ENST00000361055	ENSG00000144744	UBA3	TRUE	FALSE
chr3	69063438	C	G	ENST00000361055	ENSG00000144744	UBA3	TRUE	FALSE
chr3	69063438	C	T	ENST00000361055	ENSG00000144744	UBA3	TRUE	FALSE
chr3	69063454	C	T	ENST00000361055	ENSG00000144744	UBA3	TRUE	TRUE
chr3	69063455	C	T	ENST00000361055	ENSG00000144744	UBA3	TRUE	TRUE
chr3	69063459	T	A	ENST00000361055	ENSG00000144744	UBA3	TRUE	TRUE
chr3	69063462	T	A	ENST00000361055	ENSG00000144744	UBA3	TRUE	TRUE
chr3	69063483	C	A	ENST00000361055	ENSG00000144744	UBA3	TRUE	TRUE
chr3	69063484	A	T	ENST00000361055	ENSG00000144744	UBA3	TRUE	TRUE
chr3	69063504	C	A	ENST00000361055	ENSG00000144744	UBA3	TRUE	FALSE
chr3	69063504	C	G	ENST00000361055	ENSG00000144744	UBA3	TRUE	FALSE
chr3	69063504	C	T	ENST00000361055	ENSG00000144744	UBA3	TRUE	FALSE
chr3	69063505	T	A	ENST00000361055	ENSG00000144744	UBA3	TRUE	FALSE
chr3	69063505	T	C	ENST00000361055	ENSG00000144744	UBA3	TRUE	FALSE
chr3	69063505	T	G	ENST00000361055	ENSG00000144744	UBA3	TRUE	FALSE
chr3	69064066	A	C	ENST00000361055	ENSG00000144744	UBA3	FALSE	FALSE
chr3	69064066	A	G	ENST00000361055	ENSG00000144744	UBA3	FALSE	FALSE
chr3	69064066	A	T	ENST00000361055	ENSG00000144744	UBA3	FALSE	FALSE
chr3	69064067	C	A	ENST00000361055	ENSG00000144744	UBA3	FALSE	FALSE
chr3	69064067	C	G	ENST00000361055	ENSG00000144744	UBA3	FALSE	FALSE
chr3	69064067	C	T	ENST00000361055	ENSG00000144744	UBA3	FALSE	FALSE
chr3	69064068	G	A	ENST00000361055	ENSG00000144744	UBA3	TRUE	TRUE
chr3	69064071	G	A	ENST00000361055	ENSG00000144744	UBA3	TRUE	TRUE
chr3	69064072	A	C	ENST00000361055	ENSG00000144744	UBA3	TRUE	TRUE
chr3	69064072	A	T	ENST00000361055	ENSG00000144744	UBA3	TRUE	TRUE
chr3	69064095	G	A	ENST00000361055	ENSG00000144744	UBA3	TRUE	TRUE
chr3	69064101	T	A	ENST00000361055	ENSG00000144744	UBA3	TRUE	TRUE
chr3	69064112	C	A	ENST00000361055	ENSG00000144744	UBA3	FALSE	FALSE
chr3	69064112	C	G	ENST00000361055	ENSG00000144744	UBA3	FALSE	FALSE
chr3	69064112	C	T	ENST00000361055	ENSG00000144744	UBA3	FALSE	FALSE
chr3	69064113	T	A	ENST00000361055	ENSG00000144744	UBA3	FALSE	FALSE
chr3	69064113	T	C	ENST00000361055	ENSG00000144744	UBA3	FALSE	FALSE
chr3	69064113	T	G	ENST00000361055	ENSG00000144744	UBA3	FALSE	FALSE
chr3	69067926	A	C	ENST00000361055	ENSG00000144744	UBA3	TRUE	FALSE
chr3	69067926	A	G	ENST00000361055	ENSG00000144744	UBA3	TRUE	FALSE
chr3	69067926	A	T	ENST00000361055	ENSG00000144744	UBA3	TRUE	FALSE
chr3	69067927	C	A	ENST00000361055	ENSG00000144744	UBA3	TRUE	FALSE
chr3	69067927	C	G	ENST00000361055	ENSG00000144744	UBA3	TRUE	FALSE
chr3	69067927	C	T	ENST00000361055	ENSG00000144744	UBA3	FALSE	FALSE
chr3	69067939	G	T	ENST00000361055	ENSG00000144744	UBA3	TRUE	TRUE
chr3	69067953	T	A	ENST00000361055	ENSG00000144744	UBA3	TRUE	TRUE
chr3	69067968	C	A	ENST00000361055	ENSG00000144744	UBA3	TRUE	TRUE
chr3	69067980	C	A	ENST00000361055	ENSG00000144744	UBA3	TRUE	TRUE
chr3	69067986	T	A	ENST00000361055	ENSG00000144744	UBA3	TRUE	TRUE
chr3	69067992	T	A	ENST00000361055	ENSG00000144744	UBA3	TRUE	TRUE
chr3	69067995	C	A	ENST00000361055	ENSG00000144744	UBA3	TRUE	TRUE
chr3	69068004	T	A	ENST00000361055	ENSG00000144744	UBA3	TRUE	TRUE
chr3	69068009	C	A	ENST00000361055	ENSG00000144744	UBA3	TRUE	FALSE
chr3	69068009	C	G	ENST00000361055	ENSG00000144744	UBA3	TRUE	FALSE
chr3	69068009	C	T	ENST00000361055	ENSG00000144744	UBA3	TRUE	FALSE
chr3	69068010	T	A	ENST00000361055	ENSG00000144744	UBA3	TRUE	FALSE
chr3	69068010	T	C	ENST00000361055	ENSG00000144744	UBA3	TRUE	FALSE
chr3	69068010	T	G	ENST00000361055	ENSG00000144744	UBA3	TRUE	FALSE
chr3	69071533	A	C	ENST00000361055	ENSG00000144744	UBA3	TRUE	FALSE
chr3	69071533	A	G	ENST00000361055	ENSG00000144744	UBA3	TRUE	FALSE
chr3	69071533	A	T	ENST00000361055	ENSG00000144744	UBA3	TRUE	FALSE
chr3	69071534	C	A	ENST00000361055	ENSG00000144744	UBA3	TRUE	FALSE
chr3	69071534	C	G	ENST00000361055	ENSG00000144744	UBA3	TRUE	FALSE
chr3	69071534	C	T	ENST00000361055	ENSG00000144744	UBA3	TRUE	FALSE
chr3	69071541	A	C	ENST00000361055	ENSG00000144744	UBA3	TRUE	TRUE
chr3	69071541	A	T	ENST00000361055	ENSG00000144744	UBA3	TRUE	TRUE
chr3	69071548	G	A	ENST00000361055	ENSG00000144744	UBA3	TRUE	TRUE
chr3	69071599	G	A	ENST00000361055	ENSG00000144744	UBA3	TRUE	TRUE
chr3	69071602	T	A	ENST00000361055	ENSG00000144744	UBA3	TRUE	TRUE
chr3	69071613	A	T	ENST00000361055	ENSG00000144744	UBA3	TRUE	TRUE
chr3	69071618	C	A	ENST00000361055	ENSG00000144744	UBA3	TRUE	FALSE
chr3	69071618	C	G	ENST00000361055	ENSG00000144744	UBA3	TRUE	FALSE
chr3	69071618	C	T	ENST00000361055	ENSG00000144744	UBA3	TRUE	FALSE
chr3	69071619	T	A	ENST00000361055	ENSG00000144744	UBA3	TRUE	FALSE
chr3	69071619	T	C	ENST00000361055	ENSG00000144744	UBA3	TRUE	FALSE
chr3	69071619	T	G	ENST00000361055	ENSG00000144744	UBA3	TRUE	FALSE
chr3	69075428	A	C	ENST00000361055	ENSG00000144744	UBA3	TRUE	FALSE
chr3	69075428	A	G	ENST00000361055	ENSG00000144744	UBA3	TRUE	FALSE
chr3	69075428	A	T	ENST00000361055	ENSG00000144744	UBA3	TRUE	FALSE
chr3	69075429	C	A	ENST00000361055	ENSG00000144744	UBA3	TRUE	FALSE
chr3	69075429	C	G	ENST00000361055	ENSG00000144744	UBA3	TRUE	FALSE
chr3	69075429	C	T	ENST00000361055	ENSG00000144744	UBA3	TRUE	FALSE
chr3	69075438	T	A	ENST00000361055	ENSG00000144744	UBA3	TRUE	TRUE
chr3	69075447	C	A	ENST00000361055	ENSG00000144744	UBA3	TRUE	TRUE
chr3	69075448	A	T	ENST00000361055	ENSG00000144744	UBA3	TRUE	TRUE
chr3	69075453	C	A	ENST00000361055	ENSG00000144744	UBA3	TRUE	TRUE
chr3	69075455	A	C	ENST00000361055	ENSG00000144744	UBA3	TRUE	TRUE
chr3	69075455	A	T	ENST00000361055	ENSG00000144744	UBA3	TRUE	TRUE
chr3	69075468	C	A	ENST00000361055	ENSG00000144744	UBA3	TRUE	TRUE
chr3	69075483	T	A	ENST00000361055	ENSG00000144744	UBA3	TRUE	TRUE
chr3	69075484	A	T	ENST00000361055	ENSG00000144744	UBA3	TRUE	TRUE
chr3	69075494	A	C	ENST00000361055	ENSG00000144744	UBA3	TRUE	TRUE
chr3	69075494	A	T	ENST00000361055	ENSG00000144744	UBA3	TRUE	TRUE
chr3	69075497	A	T	ENST00000361055	ENSG00000144744	UBA3	TRUE	TRUE
chr3	69075504	G	A	ENST00000361055	ENSG00000144744	UBA3	TRUE	TRUE
chr3	69075511	C	A	ENST00000361055	ENSG00000144744	UBA3	TRUE	FALSE
chr3	69075511	C	G	ENST00000361055	ENSG00000144744	UBA3	TRUE	FALSE
chr3	69075511	C	T	ENST00000361055	ENSG00000144744	UBA3	TRUE	FALSE
chr3	69075512	T	A	ENST00000361055	ENSG00000144744	UBA3	TRUE	FALSE
chr3	69075512	T	C	ENST00000361055	ENSG00000144744	UBA3	TRUE	FALSE
chr3	69075512	T	G	ENST00000361055	ENSG00000144744	UBA3	TRUE	FALSE
chr3	69077796	A	C	ENST00000361055	ENSG00000144744	UBA3	TRUE	FALSE
chr3	69077796	A	G	ENST00000361055	ENSG00000144744	UBA3	TRUE	FALSE
chr3	69077796	A	T	ENST00000361055	ENSG00000144744	UBA3	TRUE	FALSE
chr3	69077797	C	A	ENST00000361055	ENSG00000144744	UBA3	TRUE	FALSE
chr3	69077797	C	G	ENST00000361055	ENSG00000144744	UBA3	TRUE	FALSE
chr3	69077797	C	T	ENST00000361055	ENSG00000144744	UBA3	TRUE	FALSE
chr3	69077800	C	A	ENST00000361055	ENSG00000144744	UBA3	TRUE	TRUE
chr3	69077812	C	A	ENST00000361055	ENSG00000144744	UBA3	TRUE	TRUE
chr3	69077836	C	A	ENST00000361055	ENSG00000144744	UBA3	TRUE	TRUE
chr3	69077842	G	A	ENST00000361055	ENSG00000144744	UBA3	TRUE	TRUE
chr3	69077845	C	A	ENST00000361055	ENSG00000144744	UBA3	TRUE	TRUE
chr3	69077854	T	A	ENST00000361055	ENSG00000144744	UBA3	TRUE	TRUE
chr3	69077857	T	A	ENST00000361055	ENSG00000144744	UBA3	TRUE	TRUE
chr3	69077867	C	T	ENST00000361055	ENSG00000144744	UBA3	TRUE	TRUE
chr3	69077868	C	T	ENST00000361055	ENSG00000144744	UBA3	TRUE	TRUE
chr3	69077878	C	A	ENST00000361055	ENSG00000144744	UBA3	TRUE	TRUE
chr3	69077879	C	T	ENST00000361055	ENSG00000144744	UBA3	TRUE	TRUE
chr3	69077880	C	T	ENST00000361055	ENSG00000144744	UBA3	TRUE	TRUE
chr3	69077887	C	A	ENST00000361055	ENSG00000144744	UBA3	TRUE	TRUE
chr3	69077897	A	T	ENST00000361055	ENSG00000144744	UBA3	TRUE	TRUE
chr3	69077919	C	A	ENST00000361055	ENSG00000144744	UBA3	TRUE	FALSE
chr3	69077919	C	G	ENST00000361055	ENSG00000144744	UBA3	TRUE	FALSE
chr3	69077919	C	T	ENST00000361055	ENSG00000144744	UBA3	TRUE	FALSE
chr3	69077920	T	A	ENST00000361055	ENSG00000144744	UBA3	TRUE	FALSE
chr3	69077920	T	C	ENST00000361055	ENSG00000144744	UBA3	TRUE	FALSE
chr3	69077920	T	G	ENST00000361055	ENSG00000144744	UBA3	TRUE	FALSE
chr3	69080110	A	C	ENST00000361055	ENSG00000144744	UBA3	TRUE	FALSE
chr3	69080110	A	G	ENST00000361055	ENSG00000144744	UBA3	TRUE	FALSE
chr3	69080110	A	T	ENST00000361055	ENSG00000144744	UBA3	TRUE	FALSE
chr3	69080111	C	A	ENST00000361055	ENSG00000144744	UBA3	TRUE	FALSE
chr3	69080111	C	G	ENST00000361055	ENSG00000144744	UBA3	TRUE	FALSE
chr3	69080111	C	T	ENST00000361055	ENSG00000144744	UBA3	TRUE	FALSE
chr3	69080113	T	A	ENST00000361055	ENSG00000144744	UBA3	TRUE	FALSE
chr3	69080116	C	A	ENST00000361055	ENSG00000144744	UBA3	TRUE	FALSE
chr3	69080128	C	A	ENST00000361055	ENSG00000144744	UBA3	FALSE	FALSE
chr3	69080131	C	A	ENST00000361055	ENSG00000144744	UBA3	FALSE	FALSE
chr3	69080137	T	A	ENST00000361055	ENSG00000144744	UBA3	FALSE	FALSE
chr3	69080143	T	A	ENST00000361055	ENSG00000144744	UBA3	FALSE	FALSE
chr3	69080146	T	A	ENST00000361055	ENSG00000144744	UBA3	FALSE	FALSE
chr3	69080149	T	A	ENST00000361055	ENSG00000144744	UBA3	FALSE	FALSE
chr3	69080152	C	A	ENST00000361055	ENSG00000144744	UBA3	FALSE	FALSE
chr3	69080154	C	A	ENST00000361055	ENSG00000144744	UBA3	TRUE	FALSE
chr3	69080154	C	G	ENST00000361055	ENSG00000144744	UBA3	TRUE	FALSE
chr3	69080154	C	T	ENST00000361055	ENSG00000144744	UBA3	TRUE	FALSE
chr3	69080155	T	A	ENST00000361055	ENSG00000144744	UBA3	TRUE	FALSE
chr3	69080155	T	C	ENST00000361055	ENSG00000144744	UBA3	TRUE	FALSE
chr3	69080155	T	G	ENST00000361055	ENSG00000144744	UBA3	TRUE	FALSE
chr3	69080332	A	C	ENST00000361055	ENSG00000144744	UBA3	TRUE	FALSE
chr3	69080332	A	G	ENST00000361055	ENSG00000144744	UBA3	TRUE	FALSE
chr3	69080332	A	T	ENST00000361055	ENSG00000144744	UBA3	TRUE	FALSE
chr3	69080333	C	A	ENST00000361055	ENSG00000144744	UBA3	TRUE	FALSE
chr3	69080333	C	G	ENST00000361055	ENSG00000144744	UBA3	TRUE	FALSE
chr3	69080333	C	T	ENST00000361055	ENSG00000144744	UBA3	TRUE	FALSE
chr3	69080338	C	A	ENST00000361055	ENSG00000144744	UBA3	FALSE	FALSE
chr3	69080341	C	A	ENST00000361055	ENSG00000144744	UBA3	FALSE	FALSE
chr3	69085079	G	A	ENST00000273258	ENSG00000144746	ARL6IP5	FALSE	FALSE
chr3	69085080	G	A	ENST00000273258	ENSG00000144746	ARL6IP5	FALSE	FALSE
chr3	69085138	A	T	ENST00000273258	ENSG00000144746	ARL6IP5	TRUE	TRUE
chr3	69085142	G	A	ENST00000273258	ENSG00000144746	ARL6IP5	TRUE	TRUE
chr3	69085143	G	A	ENST00000273258	ENSG00000144746	ARL6IP5	TRUE	TRUE
chr3	69085173	T	A	ENST00000273258	ENSG00000144746	ARL6IP5	TRUE	TRUE
chr3	69085173	T	G	ENST00000273258	ENSG00000144746	ARL6IP5	TRUE	TRUE
chr3	69085176	C	A	ENST00000273258	ENSG00000144746	ARL6IP5	TRUE	TRUE
chr3	69085176	C	G	ENST00000273258	ENSG00000144746	ARL6IP5	TRUE	TRUE
chr3	69085177	C	T	ENST00000273258	ENSG00000144746	ARL6IP5	TRUE	TRUE
chr3	69085188	C	A	ENST00000273258	ENSG00000144746	ARL6IP5	TRUE	TRUE
chr3	69085188	C	G	ENST00000273258	ENSG00000144746	ARL6IP5	TRUE	TRUE
chr3	69085224	G	A	ENST00000273258	ENSG00000144746	ARL6IP5	TRUE	FALSE
chr3	69085224	G	C	ENST00000273258	ENSG00000144746	ARL6IP5	TRUE	FALSE
chr3	69085224	G	T	ENST00000273258	ENSG00000144746	ARL6IP5	TRUE	FALSE
chr3	69085225	T	A	ENST00000273258	ENSG00000144746	ARL6IP5	TRUE	FALSE
chr3	69085225	T	C	ENST00000273258	ENSG00000144746	ARL6IP5	FALSE	FALSE
chr3	69085225	T	G	ENST00000273258	ENSG00000144746	ARL6IP5	TRUE	FALSE
chr3	69101837	A	C	ENST00000273258	ENSG00000144746	ARL6IP5	TRUE	FALSE
chr3	69101837	A	G	ENST00000273258	ENSG00000144746	ARL6IP5	TRUE	FALSE
chr3	69101837	A	T	ENST00000273258	ENSG00000144746	ARL6IP5	TRUE	FALSE
chr3	69101838	G	A	ENST00000273258	ENSG00000144746	ARL6IP5	TRUE	FALSE
chr3	69101838	G	C	ENST00000273258	ENSG00000144746	ARL6IP5	TRUE	FALSE
chr3	69101838	G	T	ENST00000273258	ENSG00000144746	ARL6IP5	TRUE	FALSE
chr3	69101867	G	T	ENST00000273258	ENSG00000144746	ARL6IP5	TRUE	TRUE
chr3	69101870	G	T	ENST00000273258	ENSG00000144746	ARL6IP5	TRUE	TRUE
chr3	69101907	G	A	ENST00000273258	ENSG00000144746	ARL6IP5	TRUE	TRUE
chr3	69101908	G	A	ENST00000273258	ENSG00000144746	ARL6IP5	TRUE	TRUE
chr3	69101921	A	T	ENST00000273258	ENSG00000144746	ARL6IP5	TRUE	TRUE
chr3	69101942	A	T	ENST00000273258	ENSG00000144746	ARL6IP5	TRUE	TRUE
chr3	69101945	A	T	ENST00000273258	ENSG00000144746	ARL6IP5	TRUE	TRUE
chr3	69101953	C	A	ENST00000273258	ENSG00000144746	ARL6IP5	TRUE	TRUE
chr3	69101953	C	G	ENST00000273258	ENSG00000144746	ARL6IP5	TRUE	TRUE
chr3	69101982	T	A	ENST00000273258	ENSG00000144746	ARL6IP5	TRUE	TRUE
chr3	69101992	T	A	ENST00000273258	ENSG00000144746	ARL6IP5	TRUE	TRUE
chr3	69101992	T	G	ENST00000273258	ENSG00000144746	ARL6IP5	TRUE	TRUE
chr3	69102011	G	T	ENST00000273258	ENSG00000144746	ARL6IP5	FALSE	FALSE
chr3	69102014	G	T	ENST00000273258	ENSG00000144746	ARL6IP5	FALSE	FALSE
chr3	69102051	T	A	ENST00000273258	ENSG00000144746	ARL6IP5	FALSE	FALSE
chr3	69102057	G	A	ENST00000273258	ENSG00000144746	ARL6IP5	TRUE	FALSE
chr3	69102057	G	C	ENST00000273258	ENSG00000144746	ARL6IP5	TRUE	FALSE
chr3	69102057	G	T	ENST00000273258	ENSG00000144746	ARL6IP5	TRUE	FALSE
chr3	69102058	T	A	ENST00000273258	ENSG00000144746	ARL6IP5	TRUE	FALSE
chr3	69102058	T	C	ENST00000273258	ENSG00000144746	ARL6IP5	TRUE	FALSE
chr3	69102058	T	G	ENST00000273258	ENSG00000144746	ARL6IP5	TRUE	FALSE
chr3	69104462	A	C	ENST00000273258	ENSG00000144746	ARL6IP5	TRUE	FALSE
chr3	69104462	A	G	ENST00000273258	ENSG00000144746	ARL6IP5	TRUE	FALSE
chr3	69104462	A	T	ENST00000273258	ENSG00000144746	ARL6IP5	TRUE	FALSE
chr3	69104463	G	A	ENST00000273258	ENSG00000144746	ARL6IP5	TRUE	FALSE
chr3	69104463	G	C	ENST00000273258	ENSG00000144746	ARL6IP5	TRUE	FALSE
chr3	69104463	G	T	ENST00000273258	ENSG00000144746	ARL6IP5	TRUE	FALSE
chr3	69104464	T	A	ENST00000273258	ENSG00000144746	ARL6IP5	FALSE	FALSE
chr3	69104482	C	A	ENST00000273258	ENSG00000144746	ARL6IP5	FALSE	FALSE
chr3	69104485	T	A	ENST00000273258	ENSG00000144746	ARL6IP5	FALSE	FALSE
chr3	69104487	A	T	ENST00000273258	ENSG00000144746	ARL6IP5	FALSE	FALSE
chr3	69104502	A	T	ENST00000273258	ENSG00000144746	ARL6IP5	FALSE	FALSE
chr3	69104508	A	T	ENST00000273258	ENSG00000144746	ARL6IP5	FALSE	FALSE
chr3	69104514	G	T	ENST00000273258	ENSG00000144746	ARL6IP5	FALSE	FALSE
chr3	69104520	A	T	ENST00000273258	ENSG00000144746	ARL6IP5	FALSE	FALSE
chr3	69104526	G	T	ENST00000273258	ENSG00000144746	ARL6IP5	FALSE	FALSE
chr3	69104529	G	T	ENST00000273258	ENSG00000144746	ARL6IP5	FALSE	FALSE
chr3	69104539	T	A	ENST00000273258	ENSG00000144746	ARL6IP5	FALSE	FALSE
chr3	69104541	A	T	ENST00000273258	ENSG00000144746	ARL6IP5	FALSE	FALSE
chr3	69104577	G	T	ENST00000273258	ENSG00000144746	ARL6IP5	FALSE	FALSE
chr3	69104580	C	T	ENST00000273258	ENSG00000144746	ARL6IP5	FALSE	FALSE
chr3	69104583	C	T	ENST00000273258	ENSG00000144746	ARL6IP5	FALSE	FALSE
chr3	69104586	G	T	ENST00000273258	ENSG00000144746	ARL6IP5	FALSE	FALSE
chr3	69104589	G	T	ENST00000273258	ENSG00000144746	ARL6IP5	FALSE	FALSE
chr3	69104601	A	T	ENST00000273258	ENSG00000144746	ARL6IP5	FALSE	FALSE
chr3	69104615	T	A	ENST00000273258	ENSG00000144746	ARL6IP5	FALSE	FALSE
chr3	69104615	T	G	ENST00000273258	ENSG00000144746	ARL6IP5	FALSE	FALSE
chr3	69104622	A	T	ENST00000273258	ENSG00000144746	ARL6IP5	FALSE	FALSE
chr3	69104628	A	T	ENST00000273258	ENSG00000144746	ARL6IP5	FALSE	FALSE
chr3	69104631	G	T	ENST00000273258	ENSG00000144746	ARL6IP5	FALSE	FALSE
chr3	69109106	C	A	ENST00000420581	ENSG00000163380	LMOD3	FALSE	FALSE
chr3	69109109	T	A	ENST00000420581	ENSG00000163380	LMOD3	FALSE	FALSE
chr3	69109118	G	A	ENST00000420581	ENSG00000163380	LMOD3	FALSE	FALSE
chr3	69109122	C	A	ENST00000420581	ENSG00000163380	LMOD3	TRUE	FALSE
chr3	69109122	C	G	ENST00000420581	ENSG00000163380	LMOD3	TRUE	FALSE
chr3	69109122	C	T	ENST00000420581	ENSG00000163380	LMOD3	TRUE	FALSE
chr3	69109123	T	A	ENST00000420581	ENSG00000163380	LMOD3	TRUE	FALSE
chr3	69109123	T	C	ENST00000420581	ENSG00000163380	LMOD3	TRUE	FALSE
chr3	69109123	T	G	ENST00000420581	ENSG00000163380	LMOD3	TRUE	FALSE
chr3	69118697	A	C	ENST00000420581	ENSG00000163380	LMOD3	TRUE	FALSE
chr3	69118697	A	G	ENST00000420581	ENSG00000163380	LMOD3	FALSE	FALSE
chr3	69118697	A	T	ENST00000420581	ENSG00000163380	LMOD3	TRUE	FALSE
chr3	69118698	C	A	ENST00000420581	ENSG00000163380	LMOD3	TRUE	FALSE
chr3	69118698	C	G	ENST00000420581	ENSG00000163380	LMOD3	TRUE	FALSE
chr3	69118698	C	T	ENST00000420581	ENSG00000163380	LMOD3	TRUE	FALSE
chr3	69118704	T	A	ENST00000420581	ENSG00000163380	LMOD3	FALSE	FALSE
chr3	69118708	A	C	ENST00000420581	ENSG00000163380	LMOD3	FALSE	FALSE
chr3	69118708	A	T	ENST00000420581	ENSG00000163380	LMOD3	FALSE	FALSE
chr3	69118746	G	A	ENST00000420581	ENSG00000163380	LMOD3	FALSE	FALSE
chr3	69118752	T	A	ENST00000420581	ENSG00000163380	LMOD3	TRUE	TRUE
chr3	69118764	C	A	ENST00000420581	ENSG00000163380	LMOD3	TRUE	TRUE
chr3	69118769	A	T	ENST00000420581	ENSG00000163380	LMOD3	TRUE	TRUE
chr3	69118788	T	A	ENST00000420581	ENSG00000163380	LMOD3	TRUE	TRUE
chr3	69118800	T	A	ENST00000420581	ENSG00000163380	LMOD3	TRUE	TRUE
chr3	69118809	T	A	ENST00000420581	ENSG00000163380	LMOD3	TRUE	TRUE
chr3	69118821	T	A	ENST00000420581	ENSG00000163380	LMOD3	TRUE	TRUE
chr3	69118833	T	A	ENST00000420581	ENSG00000163380	LMOD3	TRUE	TRUE
chr3	69118836	C	A	ENST00000420581	ENSG00000163380	LMOD3	TRUE	TRUE
chr3	69118845	C	A	ENST00000420581	ENSG00000163380	LMOD3	TRUE	TRUE
chr3	69118848	T	A	ENST00000420581	ENSG00000163380	LMOD3	TRUE	TRUE
chr3	69118854	C	A	ENST00000420581	ENSG00000163380	LMOD3	TRUE	TRUE
chr3	69118869	T	A	ENST00000420581	ENSG00000163380	LMOD3	TRUE	TRUE
chr3	69118875	G	A	ENST00000420581	ENSG00000163380	LMOD3	TRUE	TRUE
chr3	69118881	T	A	ENST00000420581	ENSG00000163380	LMOD3	TRUE	TRUE
chr3	69118884	T	A	ENST00000420581	ENSG00000163380	LMOD3	TRUE	TRUE
chr3	69118890	T	A	ENST00000420581	ENSG00000163380	LMOD3	TRUE	TRUE
chr3	69118921	G	C	ENST00000420581	ENSG00000163380	LMOD3	TRUE	TRUE
chr3	69118921	G	T	ENST00000420581	ENSG00000163380	LMOD3	TRUE	TRUE
chr3	69118926	T	A	ENST00000420581	ENSG00000163380	LMOD3	TRUE	TRUE
chr3	69118935	G	A	ENST00000420581	ENSG00000163380	LMOD3	TRUE	TRUE
chr3	69118937	G	T	ENST00000420581	ENSG00000163380	LMOD3	TRUE	TRUE
chr3	69118944	T	A	ENST00000420581	ENSG00000163380	LMOD3	TRUE	TRUE
chr3	69118947	T	A	ENST00000420581	ENSG00000163380	LMOD3	TRUE	TRUE
chr3	69118956	C	A	ENST00000420581	ENSG00000163380	LMOD3	TRUE	TRUE
chr3	69118965	G	A	ENST00000420581	ENSG00000163380	LMOD3	TRUE	TRUE
chr3	69118983	G	A	ENST00000420581	ENSG00000163380	LMOD3	TRUE	TRUE
chr3	69119013	G	A	ENST00000420581	ENSG00000163380	LMOD3	TRUE	TRUE
chr3	69119022	C	A	ENST00000420581	ENSG00000163380	LMOD3	TRUE	TRUE
chr3	69119025	G	A	ENST00000420581	ENSG00000163380	LMOD3	TRUE	TRUE
chr3	69119031	T	A	ENST00000420581	ENSG00000163380	LMOD3	TRUE	TRUE
chr3	69119043	T	A	ENST00000420581	ENSG00000163380	LMOD3	TRUE	TRUE
chr3	69119049	C	A	ENST00000420581	ENSG00000163380	LMOD3	TRUE	TRUE
chr3	69119052	C	A	ENST00000420581	ENSG00000163380	LMOD3	TRUE	TRUE
chr3	69119054	A	T	ENST00000420581	ENSG00000163380	LMOD3	TRUE	TRUE
chr3	69119061	C	A	ENST00000420581	ENSG00000163380	LMOD3	TRUE	TRUE
chr3	69119062	C	T	ENST00000420581	ENSG00000163380	LMOD3	TRUE	TRUE
chr3	69119063	C	T	ENST00000420581	ENSG00000163380	LMOD3	TRUE	TRUE
chr3	69119084	A	T	ENST00000420581	ENSG00000163380	LMOD3	TRUE	TRUE
chr3	69119094	C	A	ENST00000420581	ENSG00000163380	LMOD3	TRUE	TRUE
chr3	69119096	A	C	ENST00000420581	ENSG00000163380	LMOD3	TRUE	TRUE
chr3	69119096	A	T	ENST00000420581	ENSG00000163380	LMOD3	TRUE	TRUE
chr3	69119112	T	A	ENST00000420581	ENSG00000163380	LMOD3	TRUE	TRUE
chr3	69119115	T	A	ENST00000420581	ENSG00000163380	LMOD3	TRUE	TRUE
chr3	69119118	G	A	ENST00000420581	ENSG00000163380	LMOD3	TRUE	TRUE
chr3	69119121	C	A	ENST00000420581	ENSG00000163380	LMOD3	TRUE	TRUE
chr3	69119124	T	A	ENST00000420581	ENSG00000163380	LMOD3	TRUE	TRUE
chr3	69119130	G	A	ENST00000420581	ENSG00000163380	LMOD3	TRUE	TRUE
chr3	69119133	G	A	ENST00000420581	ENSG00000163380	LMOD3	TRUE	TRUE
chr3	69119136	G	A	ENST00000420581	ENSG00000163380	LMOD3	TRUE	TRUE
chr3	69119139	T	A	ENST00000420581	ENSG00000163380	LMOD3	TRUE	TRUE
chr3	69119142	G	A	ENST00000420581	ENSG00000163380	LMOD3	TRUE	TRUE
chr3	69119145	C	A	ENST00000420581	ENSG00000163380	LMOD3	TRUE	TRUE
chr3	69119148	C	A	ENST00000420581	ENSG00000163380	LMOD3	TRUE	TRUE
chr3	69119151	G	A	ENST00000420581	ENSG00000163380	LMOD3	TRUE	TRUE
chr3	69119154	G	A	ENST00000420581	ENSG00000163380	LMOD3	TRUE	TRUE
chr3	69119157	T	A	ENST00000420581	ENSG00000163380	LMOD3	TRUE	TRUE
chr3	69119160	G	A	ENST00000420581	ENSG00000163380	LMOD3	TRUE	TRUE
chr3	69119166	G	A	ENST00000420581	ENSG00000163380	LMOD3	TRUE	TRUE
chr3	69119169	T	A	ENST00000420581	ENSG00000163380	LMOD3	TRUE	TRUE
chr3	69119175	G	A	ENST00000420581	ENSG00000163380	LMOD3	TRUE	TRUE
chr3	69119208	T	A	ENST00000420581	ENSG00000163380	LMOD3	TRUE	TRUE
chr3	69119223	C	A	ENST00000420581	ENSG00000163380	LMOD3	TRUE	TRUE
chr3	69119230	G	C	ENST00000420581	ENSG00000163380	LMOD3	TRUE	TRUE
chr3	69119230	G	T	ENST00000420581	ENSG00000163380	LMOD3	TRUE	TRUE
chr3	69119241	T	A	ENST00000420581	ENSG00000163380	LMOD3	TRUE	TRUE
chr3	69119262	T	A	ENST00000420581	ENSG00000163380	LMOD3	TRUE	TRUE
chr3	69119264	A	T	ENST00000420581	ENSG00000163380	LMOD3	TRUE	TRUE
chr3	69119280	C	A	ENST00000420581	ENSG00000163380	LMOD3	TRUE	TRUE
chr3	69119286	C	A	ENST00000420581	ENSG00000163380	LMOD3	TRUE	TRUE
chr3	69119300	A	T	ENST00000420581	ENSG00000163380	LMOD3	TRUE	TRUE
chr3	69119313	G	A	ENST00000420581	ENSG00000163380	LMOD3	TRUE	TRUE
chr3	69119331	C	A	ENST00000420581	ENSG00000163380	LMOD3	TRUE	TRUE
chr3	69119343	C	A	ENST00000420581	ENSG00000163380	LMOD3	TRUE	TRUE
chr3	69119352	G	A	ENST00000420581	ENSG00000163380	LMOD3	TRUE	TRUE
chr3	69119356	A	T	ENST00000420581	ENSG00000163380	LMOD3	TRUE	TRUE
chr3	69119382	T	A	ENST00000420581	ENSG00000163380	LMOD3	TRUE	TRUE
chr3	69119403	C	A	ENST00000420581	ENSG00000163380	LMOD3	TRUE	TRUE
chr3	69119427	T	A	ENST00000420581	ENSG00000163380	LMOD3	TRUE	TRUE
chr3	69119433	C	A	ENST00000420581	ENSG00000163380	LMOD3	TRUE	TRUE
chr3	69119438	A	T	ENST00000420581	ENSG00000163380	LMOD3	TRUE	TRUE
chr3	69119450	A	T	ENST00000420581	ENSG00000163380	LMOD3	TRUE	TRUE
chr3	69119469	C	A	ENST00000420581	ENSG00000163380	LMOD3	TRUE	TRUE
chr3	69119489	A	C	ENST00000420581	ENSG00000163380	LMOD3	TRUE	TRUE
chr3	69119489	A	T	ENST00000420581	ENSG00000163380	LMOD3	TRUE	TRUE
chr3	69119502	T	A	ENST00000420581	ENSG00000163380	LMOD3	TRUE	TRUE
chr3	69119511	T	A	ENST00000420581	ENSG00000163380	LMOD3	TRUE	TRUE
chr3	69119517	T	A	ENST00000420581	ENSG00000163380	LMOD3	TRUE	TRUE
chr3	69119520	T	A	ENST00000420581	ENSG00000163380	LMOD3	TRUE	TRUE
chr3	69119543	A	C	ENST00000420581	ENSG00000163380	LMOD3	TRUE	TRUE
chr3	69119543	A	T	ENST00000420581	ENSG00000163380	LMOD3	TRUE	TRUE
chr3	69119550	C	A	ENST00000420581	ENSG00000163380	LMOD3	TRUE	TRUE
chr3	69119553	T	A	ENST00000420581	ENSG00000163380	LMOD3	TRUE	TRUE
chr3	69119565	C	A	ENST00000420581	ENSG00000163380	LMOD3	TRUE	TRUE
chr3	69119586	C	A	ENST00000420581	ENSG00000163380	LMOD3	TRUE	TRUE
chr3	69119589	T	A	ENST00000420581	ENSG00000163380	LMOD3	TRUE	TRUE
chr3	69119607	T	A	ENST00000420581	ENSG00000163380	LMOD3	TRUE	TRUE
chr3	69119616	T	A	ENST00000420581	ENSG00000163380	LMOD3	TRUE	TRUE
chr3	69119621	A	T	ENST00000420581	ENSG00000163380	LMOD3	TRUE	TRUE
chr3	69119643	G	A	ENST00000420581	ENSG00000163380	LMOD3	TRUE	TRUE
chr3	69119649	C	A	ENST00000420581	ENSG00000163380	LMOD3	TRUE	TRUE
chr3	69119651	G	C	ENST00000420581	ENSG00000163380	LMOD3	TRUE	TRUE
chr3	69119651	G	T	ENST00000420581	ENSG00000163380	LMOD3	TRUE	TRUE
chr3	69119670	T	A	ENST00000420581	ENSG00000163380	LMOD3	TRUE	TRUE
chr3	69119672	A	T	ENST00000420581	ENSG00000163380	LMOD3	TRUE	TRUE
chr3	69119693	A	C	ENST00000420581	ENSG00000163380	LMOD3	TRUE	TRUE
chr3	69119693	A	T	ENST00000420581	ENSG00000163380	LMOD3	TRUE	TRUE
chr3	69119697	T	A	ENST00000420581	ENSG00000163380	LMOD3	TRUE	TRUE
chr3	69119700	T	A	ENST00000420581	ENSG00000163380	LMOD3	TRUE	TRUE
chr3	69119708	A	C	ENST00000420581	ENSG00000163380	LMOD3	TRUE	TRUE
chr3	69119708	A	T	ENST00000420581	ENSG00000163380	LMOD3	TRUE	TRUE
chr3	69119712	T	A	ENST00000420581	ENSG00000163380	LMOD3	TRUE	TRUE
chr3	69119714	G	T	ENST00000420581	ENSG00000163380	LMOD3	TRUE	TRUE
chr3	69119721	T	A	ENST00000420581	ENSG00000163380	LMOD3
chr3	69119724	T	A	ENST00000420581	ENSG00000163380	LMOD3	TRUE	TRUE
chr3	69119727	C	A	ENST00000420581	ENSG00000163380	LMOD3	TRUE	TRUE
chr3	69119733	G	A	ENST00000420581	ENSG00000163380	LMOD3	TRUE	TRUE
chr3	69119736	C	A	ENST00000420581	ENSG00000163380	LMOD3	TRUE	TRUE
chr3	69119739	G	A	ENST00000420581	ENSG00000163380	LMOD3	TRUE	TRUE
chr3	69119745	C	A	ENST00000420581	ENSG00000163380	LMOD3	TRUE	TRUE
chr3	69119751	T	A	ENST00000420581	ENSG00000163380	LMOD3	TRUE	TRUE
chr3	69119757	T	A	ENST00000420581	ENSG00000163380	LMOD3	TRUE	TRUE
chr3	69119760	G	A	ENST00000420581	ENSG00000163380	LMOD3	TRUE	TRUE
chr3	69119763	C	A	ENST00000420581	ENSG00000163380	LMOD3	TRUE	TRUE
chr3	69119766	T	A	ENST00000420581	ENSG00000163380	LMOD3	TRUE	TRUE
chr3	69119775	T	A	ENST00000420581	ENSG00000163380	LMOD3	TRUE	TRUE
chr3	69119787	G	A	ENST00000420581	ENSG00000163380	LMOD3	TRUE	TRUE
chr3	69119790	G	A	ENST00000420581	ENSG00000163380	LMOD3	TRUE	TRUE
chr3	69119791	G	T	ENST00000420581	ENSG00000163380	LMOD3	TRUE	TRUE
chr3	69119802	C	A	ENST00000420581	ENSG00000163380	LMOD3	TRUE	TRUE
chr3	69119803	A	T	ENST00000420581	ENSG00000163380	LMOD3	TRUE	TRUE
chr3	69119811	T	A	ENST00000420581	ENSG00000163380	LMOD3	TRUE	TRUE
chr3	69119817	G	A	ENST00000420581	ENSG00000163380	LMOD3	TRUE	TRUE
chr3	69119820	C	A	ENST00000420581	ENSG00000163380	LMOD3	TRUE	TRUE
chr3	69119823	T	A	ENST00000420581	ENSG00000163380	LMOD3	TRUE	TRUE
chr3	69119829	T	A	ENST00000420581	ENSG00000163380	LMOD3	TRUE	TRUE
chr3	69119835	C	A	ENST00000420581	ENSG00000163380	LMOD3	TRUE	TRUE
chr3	69119838	C	A	ENST00000420581	ENSG00000163380	LMOD3	TRUE	TRUE
chr3	69119841	C	A	ENST00000420581	ENSG00000163380	LMOD3	TRUE	TRUE
chr3	69119844	T	A	ENST00000420581	ENSG00000163380	LMOD3	TRUE	TRUE
chr3	69119853	C	A	ENST00000420581	ENSG00000163380	LMOD3	TRUE	TRUE
chr3	69119856	C	A	ENST00000420581	ENSG00000163380	LMOD3	TRUE	TRUE
chr3	69119862	C	A	ENST00000420581	ENSG00000163380	LMOD3
chr3	69119865	C	A	ENST00000420581	ENSG00000163380	LMOD3
chr3	69119877	C	A	ENST00000420581	ENSG00000163380	LMOD3
chr3	69119880	C	A	ENST00000420581	ENSG00000163380	LMOD3
chr3	69119883	C	A	ENST00000420581	ENSG00000163380	LMOD3
chr3	69119904	C	A	ENST00000420581	ENSG00000163380	LMOD3
chr3	69119907	C	A	ENST00000420581	ENSG00000163380	LMOD3
chr3	69119910	C	A	ENST00000420581	ENSG00000163380	LMOD3
chr3	69119913	C	A	ENST00000420581	ENSG00000163380	LMOD3
chr3	69119919	C	A	ENST00000420581	ENSG00000163380	LMOD3
chr3	69119922	C	A	ENST00000420581	ENSG00000163380	LMOD3
chr3	69119931	C	A	ENST00000420581	ENSG00000163380	LMOD3
chr3	69119934	G	A	ENST00000420581	ENSG00000163380	LMOD3
chr3	69119952	T	A	ENST00000420581	ENSG00000163380	LMOD3	TRUE	TRUE
chr3	69119954	G	C	ENST00000420581	ENSG00000163380	LMOD3	TRUE	TRUE
chr3	69119954	G	T	ENST00000420581	ENSG00000163380	LMOD3	TRUE	TRUE
chr3	69119958	C	A	ENST00000420581	ENSG00000163380	LMOD3	TRUE	TRUE
chr3	69119961	T	A	ENST00000420581	ENSG00000163380	LMOD3	TRUE	TRUE
chr3	69119964	T	A	ENST00000420581	ENSG00000163380	LMOD3	TRUE	TRUE
chr3	69119979	C	A	ENST00000420581	ENSG00000163380	LMOD3	TRUE	TRUE
chr3	69119991	T	A	ENST00000420581	ENSG00000163380	LMOD3	TRUE	TRUE
chr3	69119994	C	A	ENST00000420581	ENSG00000163380	LMOD3	TRUE	TRUE
chr3	69119997	T	A	ENST00000420581	ENSG00000163380	LMOD3
chr3	69119999	A	C	ENST00000420581	ENSG00000163380	LMOD3	TRUE	TRUE
chr3	69119999	A	T	ENST00000420581	ENSG00000163380	LMOD3	TRUE	TRUE
chr3	69120001	A	C	ENST00000420581	ENSG00000163380	LMOD3	TRUE	TRUE
chr3	69120001	A	T	ENST00000420581	ENSG00000163380	LMOD3	TRUE	TRUE
chr3	69120006	G	A	ENST00000420581	ENSG00000163380	LMOD3	TRUE	TRUE
chr3	69120018	T	A	ENST00000420581	ENSG00000163380	LMOD3	TRUE	TRUE
chr3	69120027	T	A	ENST00000420581	ENSG00000163380	LMOD3	TRUE	TRUE
chr3	69120030	C	A	ENST00000420581	ENSG00000163380	LMOD3	TRUE	TRUE
chr3	69120036	C	A	ENST00000420581	ENSG00000163380	LMOD3	TRUE	TRUE
chr3	69120039	C	A	ENST00000420581	ENSG00000163380	LMOD3	TRUE	TRUE
chr3	69120045	C	A	ENST00000420581	ENSG00000163380	LMOD3	TRUE	TRUE
chr3	69120048	C	A	ENST00000420581	ENSG00000163380	LMOD3	TRUE	TRUE
chr3	69120051	G	A	ENST00000420581	ENSG00000163380	LMOD3	TRUE	TRUE
chr3	69120057	T	A	ENST00000420581	ENSG00000163380	LMOD3	TRUE	TRUE
chr3	69120060	C	A	ENST00000420581	ENSG00000163380	LMOD3	TRUE	TRUE
chr3	69120061	C	A	ENST00000420581	ENSG00000163380	LMOD3	TRUE	FALSE
chr3	69120061	C	G	ENST00000420581	ENSG00000163380	LMOD3	TRUE	FALSE
chr3	69120061	C	T	ENST00000420581	ENSG00000163380	LMOD3	TRUE	FALSE
chr3	69120062	T	A	ENST00000420581	ENSG00000163380	LMOD3	TRUE	FALSE
chr3	69120062	T	C	ENST00000420581	ENSG00000163380	LMOD3	TRUE	FALSE
chr3	69120062	T	G	ENST00000420581	ENSG00000163380	LMOD3	TRUE	FALSE
chr3	69122091	A	C	ENST00000420581	ENSG00000163380	LMOD3	TRUE	FALSE
chr3	69122091	A	G	ENST00000420581	ENSG00000163380	LMOD3	TRUE	FALSE
chr3	69122091	A	T	ENST00000420581	ENSG00000163380	LMOD3	TRUE	FALSE
chr3	69122092	C	A	ENST00000420581	ENSG00000163380	LMOD3	TRUE	FALSE
chr3	69122092	C	G	ENST00000420581	ENSG00000163380	LMOD3	TRUE	FALSE
chr3	69122092	C	T	ENST00000420581	ENSG00000163380	LMOD3	TRUE	FALSE
chr3	69122095	C	A	ENST00000420581	ENSG00000163380	LMOD3	TRUE	TRUE
chr3	69122101	T	A	ENST00000420581	ENSG00000163380	LMOD3	TRUE	TRUE
chr3	69122122	G	A	ENST00000420581	ENSG00000163380	LMOD3	TRUE	TRUE
chr3	69122125	C	A	ENST00000420581	ENSG00000163380	LMOD3	TRUE	TRUE
chr3	69122128	C	A	ENST00000420581	ENSG00000163380	LMOD3	TRUE	TRUE
chr3	69122131	C	A	ENST00000420581	ENSG00000163380	LMOD3	TRUE	TRUE
chr3	69122152	T	A	ENST00000420581	ENSG00000163380	LMOD3	TRUE	TRUE
chr3	69122155	C	A	ENST00000420581	ENSG00000163380	LMOD3	TRUE	TRUE
chr3	69122156	C	T	ENST00000420581	ENSG00000163380	LMOD3	TRUE	TRUE
chr3	69122157	C	T	ENST00000420581	ENSG00000163380	LMOD3	TRUE	TRUE
chr3	69122159	A	C	ENST00000420581	ENSG00000163380	LMOD3	TRUE	TRUE
chr3	69122159	A	T	ENST00000420581	ENSG00000163380	LMOD3	TRUE	TRUE
chr3	69122165	A	C	ENST00000420581	ENSG00000163380	LMOD3	TRUE	TRUE
chr3	69122165	A	T	ENST00000420581	ENSG00000163380	LMOD3	TRUE	TRUE
chr3	69122182	T	A	ENST00000420581	ENSG00000163380	LMOD3	TRUE	TRUE
chr3	69122197	C	A	ENST00000420581	ENSG00000163380	LMOD3	TRUE	TRUE
chr3	69122209	T	A	ENST00000420581	ENSG00000163380	LMOD3	TRUE	TRUE
chr3	69122218	G	A	ENST00000420581	ENSG00000163380	LMOD3	TRUE	TRUE
chr3	69122224	T	A	ENST00000420581	ENSG00000163380	LMOD3	TRUE	TRUE
chr3	69122227	G	A	ENST00000420581	ENSG00000163380	LMOD3	TRUE	TRUE
chr3	69122236	C	A	ENST00000420581	ENSG00000163380	LMOD3	TRUE	TRUE
chr3	69122269	C	A	ENST00000420581	ENSG00000163380	LMOD3	TRUE	TRUE
chr3	69122275	C	A	ENST00000420581	ENSG00000163380	LMOD3	TRUE	TRUE
chr3	69122277	G	T	ENST00000420581	ENSG00000163380	LMOD3	TRUE	TRUE
chr3	69122281	G	A	ENST00000420581	ENSG00000163380	LMOD3	TRUE	TRUE
chr3	69122287	C	A	ENST00000420581	ENSG00000163380	LMOD3	TRUE	TRUE
chr3	69122290	T	A	ENST00000420581	ENSG00000163380	LMOD3	TRUE	TRUE
chr3	69122296	C	A	ENST00000420581	ENSG00000163380	LMOD3	TRUE	TRUE
chr3	69122299	C	A	ENST00000420581	ENSG00000163380	LMOD3	TRUE	TRUE
chr3	69122307	A	T	ENST00000420581	ENSG00000163380	LMOD3	TRUE	TRUE
chr3	69122316	A	T	ENST00000420581	ENSG00000163380	LMOD3	TRUE	FALSE
chr3	69122323	C	A	ENST00000420581	ENSG00000163380	LMOD3	TRUE	FALSE
chr3	69122329	C	A	ENST00000420581	ENSG00000163380	LMOD3	TRUE	FALSE
chr3	69122338	C	A	ENST00000420581	ENSG00000163380	LMOD3	FALSE	FALSE
chr3	69122341	C	A	ENST00000420581	ENSG00000163380	LMOD3	FALSE	FALSE
chr3	69122353	C	A	ENST00000420581	ENSG00000163380	LMOD3	FALSE	FALSE
chr3	69122356	C	A	ENST00000420581	ENSG00000163380	LMOD3	FALSE	FALSE
chr3	69122359	G	A	ENST00000420581	ENSG00000163380	LMOD3	FALSE	FALSE
chr3	69122364	G	C	ENST00000420581	ENSG00000163380	LMOD3	FALSE	FALSE
chr3	69122364	G	T	ENST00000420581	ENSG00000163380	LMOD3	FALSE	FALSE
chr3	69122371	T	A	ENST00000420581	ENSG00000163380	LMOD3	FALSE	FALSE
chr3	69122380	C	A	ENST00000420581	ENSG00000163380	LMOD3	FALSE	FALSE
chr3	69122382	G	C	ENST00000420581	ENSG00000163380	LMOD3	FALSE	FALSE
chr3	69122382	G	T	ENST00000420581	ENSG00000163380	LMOD3	FALSE	FALSE
chr3	69171868	A	C	ENST00000398540	ENSG00000114541	FRMD4B	FALSE	FALSE
chr3	69171868	A	T	ENST00000398540	ENSG00000114541	FRMD4B	FALSE	FALSE
chr3	69171875	C	A	ENST00000398540	ENSG00000114541	FRMD4B	FALSE	FALSE
chr3	69171881	T	A	ENST00000398540	ENSG00000114541	FRMD4B	FALSE	FALSE
chr3	69171883	G	C	ENST00000398540	ENSG00000114541	FRMD4B	FALSE	FALSE
chr3	69171883	G	T	ENST00000398540	ENSG00000114541	FRMD4B	FALSE	FALSE
chr3	69171890	C	A	ENST00000398540	ENSG00000114541	FRMD4B	FALSE	FALSE
chr3	69171894	C	T	ENST00000398540	ENSG00000114541	FRMD4B	FALSE	FALSE
chr3	69171895	C	T	ENST00000398540	ENSG00000114541	FRMD4B	FALSE	FALSE
chr3	69171905	T	A	ENST00000398540	ENSG00000114541	FRMD4B	FALSE	FALSE
chr3	69171908	G	A	ENST00000398540	ENSG00000114541	FRMD4B	FALSE	FALSE
chr3	69171911	C	A	ENST00000398540	ENSG00000114541	FRMD4B	FALSE	FALSE
chr3	69171920	C	A	ENST00000398540	ENSG00000114541	FRMD4B	FALSE	FALSE
chr3	69171932	C	A	ENST00000398540	ENSG00000114541	FRMD4B	FALSE	FALSE
chr3	69171938	G	A	ENST00000398540	ENSG00000114541	FRMD4B	FALSE	FALSE
chr3	69171944	C	A	ENST00000398540	ENSG00000114541	FRMD4B	FALSE	FALSE
chr3	69171962	G	A	ENST00000398540	ENSG00000114541	FRMD4B	FALSE	FALSE
chr3	69171971	C	A	ENST00000398540	ENSG00000114541	FRMD4B	FALSE	FALSE
chr3	69171975	G	C	ENST00000398540	ENSG00000114541	FRMD4B	FALSE	FALSE
chr3	69171975	G	T	ENST00000398540	ENSG00000114541	FRMD4B	FALSE	FALSE
chr3	69171980	G	A	ENST00000398540	ENSG00000114541	FRMD4B	FALSE	FALSE
chr3	69171982	C	A	ENST00000398540	ENSG00000114541	FRMD4B	TRUE	FALSE
chr3	69171982	C	G	ENST00000398540	ENSG00000114541	FRMD4B	TRUE	FALSE
chr3	69171982	C	T	ENST00000398540	ENSG00000114541	FRMD4B	TRUE	FALSE
chr3	69171983	T	A	ENST00000398540	ENSG00000114541	FRMD4B	TRUE	FALSE
chr3	69171983	T	C	ENST00000398540	ENSG00000114541	FRMD4B	TRUE	FALSE
chr3	69171983	T	G	ENST00000398540	ENSG00000114541	FRMD4B	TRUE	FALSE
chr3	69176522	A	C	ENST00000398540	ENSG00000114541	FRMD4B	TRUE	FALSE
chr3	69176522	A	G	ENST00000398540	ENSG00000114541	FRMD4B	TRUE	FALSE
chr3	69176522	A	T	ENST00000398540	ENSG00000114541	FRMD4B	TRUE	FALSE
chr3	69176523	C	A	ENST00000398540	ENSG00000114541	FRMD4B	TRUE	FALSE
chr3	69176523	C	G	ENST00000398540	ENSG00000114541	FRMD4B	TRUE	FALSE
chr3	69176523	C	T	ENST00000398540	ENSG00000114541	FRMD4B	TRUE	FALSE
chr3	69176525	T	A	ENST00000398540	ENSG00000114541	FRMD4B	FALSE	FALSE
chr3	69176539	A	C	ENST00000398540	ENSG00000114541	FRMD4B	FALSE	FALSE
chr3	69176539	A	T	ENST00000398540	ENSG00000114541	FRMD4B	FALSE	FALSE
chr3	69176547	A	C	ENST00000398540	ENSG00000114541	FRMD4B	FALSE	FALSE
chr3	69176547	A	T	ENST00000398540	ENSG00000114541	FRMD4B	FALSE	FALSE
chr3	69176559	A	C	ENST00000398540	ENSG00000114541	FRMD4B	FALSE	FALSE
chr3	69176559	A	T	ENST00000398540	ENSG00000114541	FRMD4B	FALSE	FALSE
chr3	69176562	G	T	ENST00000398540	ENSG00000114541	FRMD4B	FALSE	FALSE
chr3	69176571	G	C	ENST00000398540	ENSG00000114541	FRMD4B	FALSE	FALSE
chr3	69176571	G	T	ENST00000398540	ENSG00000114541	FRMD4B	FALSE	FALSE
chr3	69176594	C	A	ENST00000398540	ENSG00000114541	FRMD4B	TRUE	TRUE
chr3	69176595	G	C	ENST00000398540	ENSG00000114541	FRMD4B	TRUE	TRUE
chr3	69176595	G	T	ENST00000398540	ENSG00000114541	FRMD4B	TRUE	TRUE
chr3	69176602	G	T	ENST00000398540	ENSG00000114541	FRMD4B	TRUE	TRUE
chr3	69176617	A	C	ENST00000398540	ENSG00000114541	FRMD4B	TRUE	TRUE
chr3	69176617	A	T	ENST00000398540	ENSG00000114541	FRMD4B	TRUE	TRUE
chr3	69176621	G	A	ENST00000398540	ENSG00000114541	FRMD4B	TRUE	TRUE
chr3	69176628	C	T	ENST00000398540	ENSG00000114541	FRMD4B	TRUE	TRUE
chr3	69176629	C	T	ENST00000398540	ENSG00000114541	FRMD4B	TRUE	TRUE
chr3	69176657	C	A	ENST00000398540	ENSG00000114541	FRMD4B	TRUE	FALSE
chr3	69176657	C	G	ENST00000398540	ENSG00000114541	FRMD4B	TRUE	FALSE
chr3	69176657	C	T	ENST00000398540	ENSG00000114541	FRMD4B	TRUE	FALSE
chr3	69176658	T	A	ENST00000398540	ENSG00000114541	FRMD4B	TRUE	FALSE
chr3	69176658	T	C	ENST00000398540	ENSG00000114541	FRMD4B	TRUE	FALSE
chr3	69176658	T	G	ENST00000398540	ENSG00000114541	FRMD4B	TRUE	FALSE
chr3	69180897	A	C	ENST00000398540	ENSG00000114541	FRMD4B	TRUE	FALSE
chr3	69180897	A	G	ENST00000398540	ENSG00000114541	FRMD4B	FALSE	FALSE
chr3	69180897	A	T	ENST00000398540	ENSG00000114541	FRMD4B	TRUE	FALSE
chr3	69180898	C	A	ENST00000398540	ENSG00000114541	FRMD4B	TRUE	FALSE
chr3	69180898	C	G	ENST00000398540	ENSG00000114541	FRMD4B	TRUE	FALSE
chr3	69180898	C	T	ENST00000398540	ENSG00000114541	FRMD4B	TRUE	FALSE
chr3	69180901	G	C	ENST00000398540	ENSG00000114541	FRMD4B	TRUE	TRUE
chr3	69180901	G	T	ENST00000398540	ENSG00000114541	FRMD4B	TRUE	TRUE
chr3	69180906	G	C	ENST00000398540	ENSG00000114541	FRMD4B	TRUE	TRUE
chr3	69180906	G	T	ENST00000398540	ENSG00000114541	FRMD4B	TRUE	TRUE
chr3	69180910	G	T	ENST00000398540	ENSG00000114541	FRMD4B	TRUE	TRUE
chr3	69180933	A	T	ENST00000398540	ENSG00000114541	FRMD4B	TRUE	TRUE
chr3	69180944	G	A	ENST00000398540	ENSG00000114541	FRMD4B	TRUE	TRUE
chr3	69180963	G	T	ENST00000398540	ENSG00000114541	FRMD4B	TRUE	TRUE
chr3	69180968	T	A	ENST00000398540	ENSG00000114541	FRMD4B	TRUE	TRUE
chr3	69180971	G	A	ENST00000398540	ENSG00000114541	FRMD4B	TRUE	TRUE
chr3	69180973	G	C	ENST00000398540	ENSG00000114541	FRMD4B	TRUE	TRUE
chr3	69180973	G	T	ENST00000398540	ENSG00000114541	FRMD4B	TRUE	TRUE
chr3	69180977	C	A	ENST00000398540	ENSG00000114541	FRMD4B	TRUE	TRUE
chr3	69180985	G	C	ENST00000398540	ENSG00000114541	FRMD4B	TRUE	TRUE
chr3	69180985	G	T	ENST00000398540	ENSG00000114541	FRMD4B	TRUE	TRUE
chr3	69181001	G	A	ENST00000398540	ENSG00000114541	FRMD4B	TRUE	TRUE
chr3	69181013	C	A	ENST00000398540	ENSG00000114541	FRMD4B	TRUE	TRUE
chr3	69181016	G	A	ENST00000398540	ENSG00000114541	FRMD4B	TRUE	TRUE
chr3	69181022	T	A	ENST00000398540	ENSG00000114541	FRMD4B	TRUE	TRUE
chr3	69181025	G	A	ENST00000398540	ENSG00000114541	FRMD4B	TRUE	TRUE
chr3	69181040	G	A	ENST00000398540	ENSG00000114541	FRMD4B	TRUE	TRUE
chr3	69181041	G	C	ENST00000398540	ENSG00000114541	FRMD4B	TRUE	TRUE
chr3	69181041	G	T	ENST00000398540	ENSG00000114541	FRMD4B	TRUE	TRUE
chr3	69181044	C	T	ENST00000398540	ENSG00000114541	FRMD4B	TRUE	TRUE
chr3	69181045	C	T	ENST00000398540	ENSG00000114541	FRMD4B	TRUE	TRUE
chr3	69181054	A	T	ENST00000398540	ENSG00000114541	FRMD4B	TRUE	TRUE
chr3	69181061	C	A	ENST00000398540	ENSG00000114541	FRMD4B	TRUE	TRUE
chr3	69181069	A	C	ENST00000398540	ENSG00000114541	FRMD4B	TRUE	TRUE
chr3	69181069	A	T	ENST00000398540	ENSG00000114541	FRMD4B	TRUE	TRUE
chr3	69181076	T	A	ENST00000398540	ENSG00000114541	FRMD4B	TRUE	TRUE
chr3	69181088	T	A	ENST00000398540	ENSG00000114541	FRMD4B	TRUE	TRUE
chr3	69181100	C	A	ENST00000398540	ENSG00000114541	FRMD4B	TRUE	TRUE
chr3	69181102	G	T	ENST00000398540	ENSG00000114541	FRMD4B	TRUE	TRUE
chr3	69181106	T	A	ENST00000398540	ENSG00000114541	FRMD4B	TRUE	TRUE
chr3	69181118	T	A	ENST00000398540	ENSG00000114541	FRMD4B	TRUE	TRUE
chr3	69181140	A	C	ENST00000398540	ENSG00000114541	FRMD4B	TRUE	TRUE
chr3	69181140	A	T	ENST00000398540	ENSG00000114541	FRMD4B	TRUE	TRUE
chr3	69181169	C	A	ENST00000398540	ENSG00000114541	FRMD4B	TRUE	TRUE
chr3	69181175	C	A	ENST00000398540	ENSG00000114541	FRMD4B	TRUE	TRUE
chr3	69181187	T	A	ENST00000398540	ENSG00000114541	FRMD4B	TRUE	TRUE
chr3	69181191	G	C	ENST00000398540	ENSG00000114541	FRMD4B	TRUE	TRUE
chr3	69181191	G	T	ENST00000398540	ENSG00000114541	FRMD4B	TRUE	TRUE
chr3	69181202	G	A	ENST00000398540	ENSG00000114541	FRMD4B	TRUE	TRUE
chr3	69181208	C	A	ENST00000398540	ENSG00000114541	FRMD4B	TRUE	TRUE
chr3	69181209	A	C	ENST00000398540	ENSG00000114541	FRMD4B	TRUE	TRUE
chr3	69181209	A	T	ENST00000398540	ENSG00000114541	FRMD4B	TRUE	TRUE
chr3	69181214	C	A	ENST00000398540	ENSG00000114541	FRMD4B	TRUE	TRUE
chr3	69181215	A	C	ENST00000398540	ENSG00000114541	FRMD4B	TRUE	TRUE
chr3	69181215	A	T	ENST00000398540	ENSG00000114541	FRMD4B	TRUE	TRUE
chr3	69181225	G	C	ENST00000398540	ENSG00000114541	FRMD4B	TRUE	TRUE
chr3	69181225	G	T	ENST00000398540	ENSG00000114541	FRMD4B	TRUE	TRUE
chr3	69181233	G	C	ENST00000398540	ENSG00000114541	FRMD4B	TRUE	TRUE
chr3	69181233	G	T	ENST00000398540	ENSG00000114541	FRMD4B	TRUE	TRUE
chr3	69181251	A	C	ENST00000398540	ENSG00000114541	FRMD4B	TRUE	TRUE
chr3	69181251	A	T	ENST00000398540	ENSG00000114541	FRMD4B	TRUE	TRUE
chr3	69181256	G	A	ENST00000398540	ENSG00000114541	FRMD4B	TRUE	TRUE
chr3	69181259	C	A	ENST00000398540	ENSG00000114541	FRMD4B	TRUE	TRUE
chr3	69181262	C	A	ENST00000398540	ENSG00000114541	FRMD4B	TRUE	TRUE
chr3	69181274	C	A	ENST00000398540	ENSG00000114541	FRMD4B	TRUE	TRUE
chr3	69181275	A	C	ENST00000398540	ENSG00000114541	FRMD4B	TRUE	TRUE
chr3	69181275	A	T	ENST00000398540	ENSG00000114541	FRMD4B	TRUE	TRUE
chr3	69181281	A	C	ENST00000398540	ENSG00000114541	FRMD4B	TRUE	TRUE
chr3	69181281	A	T	ENST00000398540	ENSG00000114541	FRMD4B	TRUE	TRUE
chr3	69181293	G	C	ENST00000398540	ENSG00000114541	FRMD4B	TRUE	TRUE
chr3	69181293	G	T	ENST00000398540	ENSG00000114541	FRMD4B	TRUE	TRUE
chr3	69181296	A	C	ENST00000398540	ENSG00000114541	FRMD4B	TRUE	TRUE
chr3	69181296	A	T	ENST00000398540	ENSG00000114541	FRMD4B	TRUE	TRUE
chr3	69181305	A	T	ENST00000398540	ENSG00000114541	FRMD4B	TRUE	TRUE
chr3	69181310	C	A	ENST00000398540	ENSG00000114541	FRMD4B	TRUE	TRUE
chr3	69181314	A	C	ENST00000398540	ENSG00000114541	FRMD4B	TRUE	TRUE
chr3	69181314	A	T	ENST00000398540	ENSG00000114541	FRMD4B	TRUE	TRUE
chr3	69181323	G	C	ENST00000398540	ENSG00000114541	FRMD4B	TRUE	TRUE
chr3	69181323	G	T	ENST00000398540	ENSG00000114541	FRMD4B	TRUE	TRUE
chr3	69181335	G	C	ENST00000398540	ENSG00000114541	FRMD4B	TRUE	TRUE
chr3	69181335	G	T	ENST00000398540	ENSG00000114541	FRMD4B	TRUE	TRUE
chr3	69181338	G	C	ENST00000398540	ENSG00000114541	FRMD4B	TRUE	TRUE
chr3	69181338	G	T	ENST00000398540	ENSG00000114541	FRMD4B	TRUE	TRUE
chr3	69181358	C	A	ENST00000398540	ENSG00000114541	FRMD4B	TRUE	TRUE
chr3	69181361	G	A	ENST00000398540	ENSG00000114541	FRMD4B	TRUE	TRUE
chr3	69181367	T	A	ENST00000398540	ENSG00000114541	FRMD4B	TRUE	TRUE
chr3	69181369	G	C	ENST00000398540	ENSG00000114541	FRMD4B	TRUE	TRUE
chr3	69181369	G	T	ENST00000398540	ENSG00000114541	FRMD4B	TRUE	TRUE
chr3	69181371	G	C	ENST00000398540	ENSG00000114541	FRMD4B	TRUE	TRUE
chr3	69181371	G	T	ENST00000398540	ENSG00000114541	FRMD4B	TRUE	TRUE
chr3	69181387	A	T	ENST00000398540	ENSG00000114541	FRMD4B	TRUE	TRUE
chr3	69181397	T	A	ENST00000398540	ENSG00000114541	FRMD4B	TRUE	TRUE
chr3	69181400	G	A	ENST00000398540	ENSG00000114541	FRMD4B	TRUE	TRUE
chr3	69181421	C	A	ENST00000398540	ENSG00000114541	FRMD4B	TRUE	TRUE
chr3	69181423	G	C	ENST00000398540	ENSG00000114541	FRMD4B	TRUE	TRUE
chr3	69181423	G	T	ENST00000398540	ENSG00000114541	FRMD4B	TRUE	TRUE
chr3	69181429	G	C	ENST00000398540	ENSG00000114541	FRMD4B	TRUE	TRUE
chr3	69181429	G	T	ENST00000398540	ENSG00000114541	FRMD4B	TRUE	TRUE
chr3	69181445	G	A	ENST00000398540	ENSG00000114541	FRMD4B	TRUE	TRUE
chr3	69181448	T	A	ENST00000398540	ENSG00000114541	FRMD4B	TRUE	TRUE
chr3	69181451	T	A	ENST00000398540	ENSG00000114541	FRMD4B	TRUE	TRUE
chr3	69181453	G	C	ENST00000398540	ENSG00000114541	FRMD4B	TRUE	TRUE
chr3	69181453	G	T	ENST00000398540	ENSG00000114541	FRMD4B	TRUE	TRUE
chr3	69181490	G	A	ENST00000398540	ENSG00000114541	FRMD4B	TRUE	TRUE
chr3	69181497	G	C	ENST00000398540	ENSG00000114541	FRMD4B	TRUE	TRUE
chr3	69181497	G	T	ENST00000398540	ENSG00000114541	FRMD4B	TRUE	TRUE
chr3	69181500	A	C	ENST00000398540	ENSG00000114541	FRMD4B	TRUE	TRUE
chr3	69181500	A	T	ENST00000398540	ENSG00000114541	FRMD4B	TRUE	TRUE
chr3	69181524	A	T	ENST00000398540	ENSG00000114541	FRMD4B	TRUE	TRUE
chr3	69181527	G	C	ENST00000398540	ENSG00000114541	FRMD4B	TRUE	TRUE
chr3	69181527	G	T	ENST00000398540	ENSG00000114541	FRMD4B	TRUE	TRUE
chr3	69181530	A	C	ENST00000398540	ENSG00000114541	FRMD4B	TRUE	TRUE
chr3	69181530	A	T	ENST00000398540	ENSG00000114541	FRMD4B	TRUE	TRUE
chr3	69181535	C	A	ENST00000398540	ENSG00000114541	FRMD4B	TRUE	TRUE
chr3	69181543	G	C	ENST00000398540	ENSG00000114541	FRMD4B	TRUE	TRUE
chr3	69181543	G	T	ENST00000398540	ENSG00000114541	FRMD4B	TRUE	TRUE
chr3	69181547	G	A	ENST00000398540	ENSG00000114541	FRMD4B	TRUE	TRUE
chr3	69181554	A	C	ENST00000398540	ENSG00000114541	FRMD4B	TRUE	TRUE
chr3	69181554	A	T	ENST00000398540	ENSG00000114541	FRMD4B	TRUE	TRUE
chr3	69181580	C	A	ENST00000398540	ENSG00000114541	FRMD4B	TRUE	TRUE
chr3	69181595	T	A	ENST00000398540	ENSG00000114541	FRMD4B	TRUE	TRUE
chr3	69181598	G	A	ENST00000398540	ENSG00000114541	FRMD4B	TRUE	TRUE
chr3	69181604	T	A	ENST00000398540	ENSG00000114541	FRMD4B	TRUE	TRUE
chr3	69181625	T	A	ENST00000398540	ENSG00000114541	FRMD4B	TRUE	TRUE
chr3	69181640	C	A	ENST00000398540	ENSG00000114541	FRMD4B	TRUE	TRUE
chr3	69181658	G	A	ENST00000398540	ENSG00000114541	FRMD4B	TRUE	TRUE
chr3	69181664	C	A	ENST00000398540	ENSG00000114541	FRMD4B	TRUE	TRUE
chr3	69181673	C	A	ENST00000398540	ENSG00000114541	FRMD4B	TRUE	TRUE
chr3	69181682	G	A	ENST00000398540	ENSG00000114541	FRMD4B	TRUE	TRUE
chr3	69181686	G	T	ENST00000398540	ENSG00000114541	FRMD4B	TRUE	TRUE
chr3	69181694	G	A	ENST00000398540	ENSG00000114541	FRMD4B	TRUE	TRUE
chr3	69181699	G	C	ENST00000398540	ENSG00000114541	FRMD4B	TRUE	TRUE
chr3	69181699	G	T	ENST00000398540	ENSG00000114541	FRMD4B	TRUE	TRUE
chr3	69181706	C	A	ENST00000398540	ENSG00000114541	FRMD4B	TRUE	TRUE
chr3	69181711	C	A	ENST00000398540	ENSG00000114541	FRMD4B	TRUE	FALSE
chr3	69181711	C	G	ENST00000398540	ENSG00000114541	FRMD4B	TRUE	FALSE
chr3	69181711	C	T	ENST00000398540	ENSG00000114541	FRMD4B	TRUE	FALSE
chr3	69181712	T	A	ENST00000398540	ENSG00000114541	FRMD4B	TRUE	FALSE
chr3	69181712	T	C	ENST00000398540	ENSG00000114541	FRMD4B	TRUE	FALSE
chr3	69181712	T	G	ENST00000398540	ENSG00000114541	FRMD4B	TRUE	FALSE
chr3	69182596	A	C	ENST00000398540	ENSG00000114541	FRMD4B	TRUE	FALSE
chr3	69182596	A	G	ENST00000398540	ENSG00000114541	FRMD4B	TRUE	FALSE
chr3	69182596	A	T	ENST00000398540	ENSG00000114541	FRMD4B	TRUE	FALSE
chr3	69182597	C	A	ENST00000398540	ENSG00000114541	FRMD4B	TRUE	FALSE
chr3	69182597	C	G	ENST00000398540	ENSG00000114541	FRMD4B	TRUE	FALSE
chr3	69182597	C	T	ENST00000398540	ENSG00000114541	FRMD4B	TRUE	FALSE
chr3	69182599	C	A	ENST00000398540	ENSG00000114541	FRMD4B	TRUE	TRUE
chr3	69182601	A	T	ENST00000398540	ENSG00000114541	FRMD4B	TRUE	TRUE
chr3	69182615	G	C	ENST00000398540	ENSG00000114541	FRMD4B	TRUE	TRUE
chr3	69182615	G	T	ENST00000398540	ENSG00000114541	FRMD4B	TRUE	TRUE
chr3	69182626	G	A	ENST00000398540	ENSG00000114541	FRMD4B	TRUE	TRUE
chr3	69182656	G	A	ENST00000398540	ENSG00000114541	FRMD4B	TRUE	TRUE
chr3	69182659	C	A	ENST00000398540	ENSG00000114541	FRMD4B	TRUE	TRUE
chr3	69182662	C	A	ENST00000398540	ENSG00000114541	FRMD4B	TRUE	TRUE
chr3	69182665	G	A	ENST00000398540	ENSG00000114541	FRMD4B	TRUE	TRUE
chr3	69182677	C	A	ENST00000398540	ENSG00000114541	FRMD4B	TRUE	TRUE
chr3	69182686	T	A	ENST00000398540	ENSG00000114541	FRMD4B	TRUE	TRUE
chr3	69182687	G	C	ENST00000398540	ENSG00000114541	FRMD4B	TRUE	TRUE
chr3	69182687	G	T	ENST00000398540	ENSG00000114541	FRMD4B	TRUE	TRUE
chr3	69182716	C	A	ENST00000398540	ENSG00000114541	FRMD4B	TRUE	TRUE
chr3	69182718	C	A	ENST00000398540	ENSG00000114541	FRMD4B	TRUE	FALSE
chr3	69182718	C	G	ENST00000398540	ENSG00000114541	FRMD4B	TRUE	FALSE
chr3	69182718	C	T	ENST00000398540	ENSG00000114541	FRMD4B	TRUE	FALSE
chr3	69182719	T	A	ENST00000398540	ENSG00000114541	FRMD4B	TRUE	FALSE
chr3	69182719	T	C	ENST00000398540	ENSG00000114541	FRMD4B	TRUE	FALSE
chr3	69182719	T	G	ENST00000398540	ENSG00000114541	FRMD4B	TRUE	FALSE
chr3	69187768	A	C	ENST00000398540	ENSG00000114541	FRMD4B	TRUE	FALSE
chr3	69187768	A	G	ENST00000398540	ENSG00000114541	FRMD4B	TRUE	FALSE
chr3	69187768	A	T	ENST00000398540	ENSG00000114541	FRMD4B	TRUE	FALSE
chr3	69187769	C	A	ENST00000398540	ENSG00000114541	FRMD4B	TRUE	FALSE
chr3	69187769	C	G	ENST00000398540	ENSG00000114541	FRMD4B	TRUE	FALSE
chr3	69187769	C	T	ENST00000398540	ENSG00000114541	FRMD4B	TRUE	FALSE
chr3	69187771	T	A	ENST00000398540	ENSG00000114541	FRMD4B	TRUE	TRUE
chr3	69187777	G	A	ENST00000398540	ENSG00000114541	FRMD4B	TRUE	TRUE
chr3	69187795	G	A	ENST00000398540	ENSG00000114541	FRMD4B	TRUE	TRUE
chr3	69187798	C	A	ENST00000398540	ENSG00000114541	FRMD4B	TRUE	TRUE
chr3	69187809	G	T	ENST00000398540	ENSG00000114541	FRMD4B	TRUE	TRUE
chr3	69187813	T	A	ENST00000398540	ENSG00000114541	FRMD4B	TRUE	TRUE
chr3	69187816	T	A	ENST00000398540	ENSG00000114541	FRMD4B	TRUE	TRUE
chr3	69187828	G	A	ENST00000398540	ENSG00000114541	FRMD4B	TRUE	TRUE
chr3	69187831	C	A	ENST00000398540	ENSG00000114541	FRMD4B	TRUE	TRUE
chr3	69187846	T	A	ENST00000398540	ENSG00000114541	FRMD4B	TRUE	TRUE
chr3	69187861	T	A	ENST00000398540	ENSG00000114541	FRMD4B	TRUE	TRUE
chr3	69187878	G	C	ENST00000398540	ENSG00000114541	FRMD4B	TRUE	TRUE
chr3	69187878	G	T	ENST00000398540	ENSG00000114541	FRMD4B	TRUE	TRUE
chr3	69187884	G	C	ENST00000398540	ENSG00000114541	FRMD4B	TRUE	TRUE
chr3	69187884	G	T	ENST00000398540	ENSG00000114541	FRMD4B	TRUE	TRUE
chr3	69187888	G	A	ENST00000398540	ENSG00000114541	FRMD4B	TRUE	TRUE
chr3	69187891	G	A	ENST00000398540	ENSG00000114541	FRMD4B	TRUE	TRUE
chr3	69187918	C	A	ENST00000398540	ENSG00000114541	FRMD4B	TRUE	FALSE
chr3	69187918	C	G	ENST00000398540	ENSG00000114541	FRMD4B	TRUE	FALSE
chr3	69187918	C	T	ENST00000398540	ENSG00000114541	FRMD4B	TRUE	FALSE
chr3	69187919	T	A	ENST00000398540	ENSG00000114541	FRMD4B	TRUE	FALSE
chr3	69187919	T	C	ENST00000398540	ENSG00000114541	FRMD4B	TRUE	FALSE
chr3	69187919	T	G	ENST00000398540	ENSG00000114541	FRMD4B	TRUE	FALSE
chr3	69189894	A	C	ENST00000398540	ENSG00000114541	FRMD4B	TRUE	FALSE
chr3	69189894	A	G	ENST00000398540	ENSG00000114541	FRMD4B	TRUE	FALSE
chr3	69189894	A	T	ENST00000398540	ENSG00000114541	FRMD4B	TRUE	FALSE
chr3	69189895	C	A	ENST00000398540	ENSG00000114541	FRMD4B	TRUE	FALSE
chr3	69189895	C	G	ENST00000398540	ENSG00000114541	FRMD4B	TRUE	FALSE
chr3	69189895	C	T	ENST00000398540	ENSG00000114541	FRMD4B	TRUE	FALSE
chr3	69189903	A	C	ENST00000398540	ENSG00000114541	FRMD4B	TRUE	TRUE
chr3	69189903	A	T	ENST00000398540	ENSG00000114541	FRMD4B	TRUE	TRUE
chr3	69189922	A	T	ENST00000398540	ENSG00000114541	FRMD4B	TRUE	TRUE
chr3	69189935	C	A	ENST00000398540	ENSG00000114541	FRMD4B	TRUE	TRUE
chr3	69189937	G	C	ENST00000398540	ENSG00000114541	FRMD4B	TRUE	TRUE
chr3	69189937	G	T	ENST00000398540	ENSG00000114541	FRMD4B	TRUE	TRUE
chr3	69189953	C	A	ENST00000398540	ENSG00000114541	FRMD4B	TRUE	FALSE
chr3	69189953	C	G	ENST00000398540	ENSG00000114541	FRMD4B	TRUE	FALSE
chr3	69189953	C	T	ENST00000398540	ENSG00000114541	FRMD4B	TRUE	FALSE
chr3	69189954	T	A	ENST00000398540	ENSG00000114541	FRMD4B	TRUE	FALSE
chr3	69189954	T	C	ENST00000398540	ENSG00000114541	FRMD4B	TRUE	FALSE
chr3	69189954	T	G	ENST00000398540	ENSG00000114541	FRMD4B	TRUE	FALSE
chr3	69193646	A	C	ENST00000398540	ENSG00000114541	FRMD4B	TRUE	FALSE
chr3	69193646	A	G	ENST00000398540	ENSG00000114541	FRMD4B	TRUE	FALSE
chr3	69193646	A	T	ENST00000398540	ENSG00000114541	FRMD4B	TRUE	FALSE
chr3	69193647	C	A	ENST00000398540	ENSG00000114541	FRMD4B	TRUE	FALSE
chr3	69193647	C	G	ENST00000398540	ENSG00000114541	FRMD4B	TRUE	FALSE
chr3	69193647	C	T	ENST00000398540	ENSG00000114541	FRMD4B	TRUE	FALSE
chr3	69193648	C	A	ENST00000398540	ENSG00000114541	FRMD4B
chr3	69193653	A	C	ENST00000398540	ENSG00000114541	FRMD4B
chr3	69193653	A	T	ENST00000398540	ENSG00000114541	FRMD4B
chr3	69193666	T	A	ENST00000398540	ENSG00000114541	FRMD4B
chr3	69193669	G	A	ENST00000398540	ENSG00000114541	FRMD4B
chr3	69193678	T	A	ENST00000398540	ENSG00000114541	FRMD4B
chr3	69193681	T	A	ENST00000398540	ENSG00000114541	FRMD4B
chr3	69193684	C	A	ENST00000398540	ENSG00000114541	FRMD4B
chr3	69193685	A	T	ENST00000398540	ENSG00000114541	FRMD4B
chr3	69193696	G	A	ENST00000398540	ENSG00000114541	FRMD4B
chr3	69193697	G	C	ENST00000398540	ENSG00000114541	FRMD4B
chr3	69193697	G	T	ENST00000398540	ENSG00000114541	FRMD4B
chr3	69193702	C	A	ENST00000398540	ENSG00000114541	FRMD4B	TRUE	TRUE
chr3	69193717	C	A	ENST00000398540	ENSG00000114541	FRMD4B	TRUE	TRUE
chr3	69193723	C	A	ENST00000398540	ENSG00000114541	FRMD4B	TRUE	TRUE
chr3	69193726	G	A	ENST00000398540	ENSG00000114541	FRMD4B	TRUE	TRUE
chr3	69193732	T	A	ENST00000398540	ENSG00000114541	FRMD4B	TRUE	TRUE
chr3	69193735	T	A	ENST00000398540	ENSG00000114541	FRMD4B	TRUE	TRUE
chr3	69193748	G	C	ENST00000398540	ENSG00000114541	FRMD4B	TRUE	TRUE
chr3	69193748	G	T	ENST00000398540	ENSG00000114541	FRMD4B	TRUE	TRUE
chr3	69193756	G	A	ENST00000398540	ENSG00000114541	FRMD4B	TRUE	TRUE
chr3	69193759	T	A	ENST00000398540	ENSG00000114541	FRMD4B	TRUE	TRUE
chr3	69193762	G	A	ENST00000398540	ENSG00000114541	FRMD4B	TRUE	TRUE
chr3	69193765	T	A	ENST00000398540	ENSG00000114541	FRMD4B	TRUE	TRUE
chr3	69193768	T	A	ENST00000398540	ENSG00000114541	FRMD4B	TRUE	TRUE
chr3	69193771	T	A	ENST00000398540	ENSG00000114541	FRMD4B	TRUE	TRUE
chr3	69193780	T	A	ENST00000398540	ENSG00000114541	FRMD4B	TRUE	TRUE
chr3	69193781	A	T	ENST00000398540	ENSG00000114541	FRMD4B	TRUE	TRUE
chr3	69193795	C	A	ENST00000398540	ENSG00000114541	FRMD4B	TRUE	TRUE
chr3	69193807	T	A	ENST00000398540	ENSG00000114541	FRMD4B	TRUE	TRUE
chr3	69193810	T	A	ENST00000398540	ENSG00000114541	FRMD4B	TRUE	TRUE
chr3	69193819	C	A	ENST00000398540	ENSG00000114541	FRMD4B	TRUE	TRUE
chr3	69193828	T	A	ENST00000398540	ENSG00000114541	FRMD4B	TRUE	TRUE
chr3	69193831	G	A	ENST00000398540	ENSG00000114541	FRMD4B	TRUE	TRUE
chr3	69193834	G	A	ENST00000398540	ENSG00000114541	FRMD4B	TRUE	TRUE
chr3	69193852	C	A	ENST00000398540	ENSG00000114541	FRMD4B	TRUE	TRUE
chr3	69193858	C	A	ENST00000398540	ENSG00000114541	FRMD4B	TRUE	TRUE
chr3	69193861	G	A	ENST00000398540	ENSG00000114541	FRMD4B	TRUE	TRUE
chr3	69193863	A	T	ENST00000398540	ENSG00000114541	FRMD4B	TRUE	TRUE
chr3	69193874	C	A	ENST00000398540	ENSG00000114541	FRMD4B	TRUE	FALSE
chr3	69193874	C	G	ENST00000398540	ENSG00000114541	FRMD4B	TRUE	FALSE
chr3	69193874	C	T	ENST00000398540	ENSG00000114541	FRMD4B	TRUE	FALSE
chr3	69193875	T	A	ENST00000398540	ENSG00000114541	FRMD4B	TRUE	FALSE
chr3	69193875	T	C	ENST00000398540	ENSG00000114541	FRMD4B	TRUE	FALSE
chr3	69193875	T	G	ENST00000398540	ENSG00000114541	FRMD4B	TRUE	FALSE
chr3	69195020	A	C	ENST00000398540	ENSG00000114541	FRMD4B	FALSE	FALSE
chr3	69195020	A	G	ENST00000398540	ENSG00000114541	FRMD4B	FALSE	FALSE
chr3	69195020	A	T	ENST00000398540	ENSG00000114541	FRMD4B	FALSE	FALSE
chr3	69195021	C	A	ENST00000398540	ENSG00000114541	FRMD4B	FALSE	FALSE
chr3	69195021	C	G	ENST00000398540	ENSG00000114541	FRMD4B	FALSE	FALSE
chr3	69195021	C	T	ENST00000398540	ENSG00000114541	FRMD4B	FALSE	FALSE
chr3	69195024	C	A	ENST00000398540	ENSG00000114541	FRMD4B	TRUE	TRUE
chr3	69195027	C	A	ENST00000398540	ENSG00000114541	FRMD4B	TRUE	TRUE
chr3	69195038	A	T	ENST00000398540	ENSG00000114541	FRMD4B	TRUE	TRUE
chr3	69195050	A	C	ENST00000398540	ENSG00000114541	FRMD4B	TRUE	TRUE
chr3	69195050	A	T	ENST00000398540	ENSG00000114541	FRMD4B	TRUE	TRUE
chr3	69195054	T	A	ENST00000398540	ENSG00000114541	FRMD4B	TRUE	TRUE
chr3	69195075	T	A	ENST00000398540	ENSG00000114541	FRMD4B	TRUE	TRUE
chr3	69195078	T	A	ENST00000398540	ENSG00000114541	FRMD4B	TRUE	TRUE
chr3	69195084	G	A	ENST00000398540	ENSG00000114541	FRMD4B	TRUE	TRUE
chr3	69195093	T	A	ENST00000398540	ENSG00000114541	FRMD4B	TRUE	TRUE
chr3	69195096	C	A	ENST00000398540	ENSG00000114541	FRMD4B	TRUE	TRUE
chr3	69195112	A	C	ENST00000398540	ENSG00000114541	FRMD4B	TRUE	TRUE
chr3	69195112	A	T	ENST00000398540	ENSG00000114541	FRMD4B	TRUE	TRUE
chr3	69195117	C	A	ENST00000398540	ENSG00000114541	FRMD4B	TRUE	TRUE
chr3	69195120	T	A	ENST00000398540	ENSG00000114541	FRMD4B	TRUE	TRUE
chr3	69195129	T	A	ENST00000398540	ENSG00000114541	FRMD4B	TRUE	TRUE
chr3	69195141	C	A	ENST00000398540	ENSG00000114541	FRMD4B	TRUE	TRUE
chr3	69195142	C	A	ENST00000398540	ENSG00000114541	FRMD4B	TRUE	FALSE
chr3	69195142	C	G	ENST00000398540	ENSG00000114541	FRMD4B	TRUE	FALSE
chr3	69195142	C	T	ENST00000398540	ENSG00000114541	FRMD4B	TRUE	FALSE
chr3	69195143	T	A	ENST00000398540	ENSG00000114541	FRMD4B	TRUE	FALSE
chr3	69195143	T	C	ENST00000398540	ENSG00000114541	FRMD4B	TRUE	FALSE
chr3	69195143	T	G	ENST00000398540	ENSG00000114541	FRMD4B	TRUE	FALSE
chr3	69195229	A	C	ENST00000398540	ENSG00000114541	FRMD4B	TRUE	FALSE
chr3	69195229	A	G	ENST00000398540	ENSG00000114541	FRMD4B	TRUE	FALSE
chr3	69195229	A	T	ENST00000398540	ENSG00000114541	FRMD4B	TRUE	FALSE
chr3	69195230	C	A	ENST00000398540	ENSG00000114541	FRMD4B	TRUE	FALSE
chr3	69195230	C	G	ENST00000398540	ENSG00000114541	FRMD4B	TRUE	FALSE
chr3	69195230	C	T	ENST00000398540	ENSG00000114541	FRMD4B	TRUE	FALSE
chr3	69195236	C	A	ENST00000398540	ENSG00000114541	FRMD4B	TRUE	TRUE
chr3	69195243	A	T	ENST00000398540	ENSG00000114541	FRMD4B	TRUE	TRUE
chr3	69195251	T	A	ENST00000398540	ENSG00000114541	FRMD4B	TRUE	TRUE
chr3	69195254	T	A	ENST00000398540	ENSG00000114541	FRMD4B	TRUE	TRUE
chr3	69195260	C	A	ENST00000398540	ENSG00000114541	FRMD4B	TRUE	TRUE
chr3	69195263	C	A	ENST00000398540	ENSG00000114541	FRMD4B	TRUE	TRUE
chr3	69195269	T	A	ENST00000398540	ENSG00000114541	FRMD4B	TRUE	TRUE
chr3	69195272	T	A	ENST00000398540	ENSG00000114541	FRMD4B	TRUE	TRUE
chr3	69195281	T	A	ENST00000398540	ENSG00000114541	FRMD4B
chr3	69195284	C	A	ENST00000398540	ENSG00000114541	FRMD4B	TRUE	TRUE
chr3	69195287	G	A	ENST00000398540	ENSG00000114541	FRMD4B	TRUE	TRUE
chr3	69195289	A	C	ENST00000398540	ENSG00000114541	FRMD4B	TRUE	TRUE
chr3	69195289	A	T	ENST00000398540	ENSG00000114541	FRMD4B	TRUE	TRUE
chr3	69195296	T	A	ENST00000398540	ENSG00000114541	FRMD4B	TRUE	TRUE
chr3	69195299	C	A	ENST00000398540	ENSG00000114541	FRMD4B	TRUE	TRUE
chr3	69195302	T	A	ENST00000398540	ENSG00000114541	FRMD4B	TRUE	TRUE
chr3	69195305	T	A	ENST00000398540	ENSG00000114541	FRMD4B	TRUE	TRUE
chr3	69195308	T	A	ENST00000398540	ENSG00000114541	FRMD4B	TRUE	TRUE
chr3	69195314	C	A	ENST00000398540	ENSG00000114541	FRMD4B	TRUE	TRUE
chr3	69195323	T	A	ENST00000398540	ENSG00000114541	FRMD4B	TRUE	TRUE
chr3	69195326	C	A	ENST00000398540	ENSG00000114541	FRMD4B	TRUE	TRUE
chr3	69195329	T	A	ENST00000398540	ENSG00000114541	FRMD4B	TRUE	TRUE
chr3	69195332	T	A	ENST00000398540	ENSG00000114541	FRMD4B	TRUE	TRUE
chr3	69195335	G	A	ENST00000398540	ENSG00000114541	FRMD4B	TRUE	TRUE
chr3	69195338	C	A	ENST00000398540	ENSG00000114541	FRMD4B	TRUE	TRUE
chr3	69195341	C	A	ENST00000398540	ENSG00000114541	FRMD4B	TRUE	TRUE
chr3	69195350	C	A	ENST00000398540	ENSG00000114541	FRMD4B	TRUE	TRUE
chr3	69195352	G	C	ENST00000398540	ENSG00000114541	FRMD4B	TRUE	TRUE
chr3	69195352	G	T	ENST00000398540	ENSG00000114541	FRMD4B	TRUE	TRUE
chr3	69195359	G	A	ENST00000398540	ENSG00000114541	FRMD4B	TRUE	TRUE
chr3	69195365	C	A	ENST00000398540	ENSG00000114541	FRMD4B	TRUE	FALSE
chr3	69195365	C	G	ENST00000398540	ENSG00000114541	FRMD4B	TRUE	FALSE
chr3	69195365	C	T	ENST00000398540	ENSG00000114541	FRMD4B	TRUE	FALSE
chr3	69195366	T	A	ENST00000398540	ENSG00000114541	FRMD4B	TRUE	FALSE
chr3	69195366	T	C	ENST00000398540	ENSG00000114541	FRMD4B	TRUE	FALSE
chr3	69195366	T	G	ENST00000398540	ENSG00000114541	FRMD4B	TRUE	FALSE
chr3	69196253	A	C	ENST00000398540	ENSG00000114541	FRMD4B	TRUE	FALSE
chr3	69196253	A	G	ENST00000398540	ENSG00000114541	FRMD4B	TRUE	FALSE
chr3	69196253	A	T	ENST00000398540	ENSG00000114541	FRMD4B	TRUE	FALSE
chr3	69196254	C	A	ENST00000398540	ENSG00000114541	FRMD4B	TRUE	FALSE
chr3	69196254	C	G	ENST00000398540	ENSG00000114541	FRMD4B	TRUE	FALSE
chr3	69196254	C	T	ENST00000398540	ENSG00000114541	FRMD4B	TRUE	FALSE
chr3	69196257	G	C	ENST00000398540	ENSG00000114541	FRMD4B	TRUE	TRUE
chr3	69196257	G	T	ENST00000398540	ENSG00000114541	FRMD4B	TRUE	TRUE
chr3	69196266	A	C	ENST00000398540	ENSG00000114541	FRMD4B	TRUE	TRUE
chr3	69196266	A	T	ENST00000398540	ENSG00000114541	FRMD4B	TRUE	TRUE
chr3	69196294	G	A	ENST00000398540	ENSG00000114541	FRMD4B	TRUE	TRUE
chr3	69196300	T	A	ENST00000398540	ENSG00000114541	FRMD4B	TRUE	TRUE
chr3	69196306	C	A	ENST00000398540	ENSG00000114541	FRMD4B	TRUE	TRUE
chr3	69196321	T	A	ENST00000398540	ENSG00000114541	FRMD4B	TRUE	TRUE
chr3	69196333	G	A	ENST00000398540	ENSG00000114541	FRMD4B	TRUE	TRUE
chr3	69196339	C	A	ENST00000398540	ENSG00000114541	FRMD4B	TRUE	TRUE
chr3	69196345	C	A	ENST00000398540	ENSG00000114541	FRMD4B	TRUE	TRUE
chr3	69196350	A	T	ENST00000398540	ENSG00000114541	FRMD4B	TRUE	TRUE
chr3	69196366	C	A	ENST00000398540	ENSG00000114541	FRMD4B	TRUE	TRUE
chr3	69196371	A	C	ENST00000398540	ENSG00000114541	FRMD4B	TRUE	TRUE
chr3	69196371	A	T	ENST00000398540	ENSG00000114541	FRMD4B	TRUE	TRUE
chr3	69196383	G	C	ENST00000398540	ENSG00000114541	FRMD4B	TRUE	TRUE
chr3	69196383	G	T	ENST00000398540	ENSG00000114541	FRMD4B	TRUE	TRUE
chr3	69196393	T	A	ENST00000398540	ENSG00000114541	FRMD4B	TRUE	TRUE
chr3	69196397	C	A	ENST00000398540	ENSG00000114541	FRMD4B	TRUE	FALSE
chr3	69196397	C	G	ENST00000398540	ENSG00000114541	FRMD4B	TRUE	FALSE
chr3	69196397	C	T	ENST00000398540	ENSG00000114541	FRMD4B	TRUE	FALSE
chr3	69196398	T	A	ENST00000398540	ENSG00000114541	FRMD4B	TRUE	FALSE
chr3	69196398	T	C	ENST00000398540	ENSG00000114541	FRMD4B	TRUE	FALSE
chr3	69196398	T	G	ENST00000398540	ENSG00000114541	FRMD4B	TRUE	FALSE
chr3	69196898	A	C	ENST00000398540	ENSG00000114541	FRMD4B	TRUE	FALSE
chr3	69196898	A	G	ENST00000398540	ENSG00000114541	FRMD4B	TRUE	FALSE
chr3	69196898	A	T	ENST00000398540	ENSG00000114541	FRMD4B	TRUE	FALSE
chr3	69196899	C	A	ENST00000398540	ENSG00000114541	FRMD4B	TRUE	FALSE
chr3	69196899	C	G	ENST00000398540	ENSG00000114541	FRMD4B	TRUE	FALSE
chr3	69196899	C	T	ENST00000398540	ENSG00000114541	FRMD4B	TRUE	FALSE
chr3	69196902	T	A	ENST00000398540	ENSG00000114541	FRMD4B	TRUE	TRUE
chr3	69196908	G	A	ENST00000398540	ENSG00000114541	FRMD4B	TRUE	TRUE
chr3	69196911	T	A	ENST00000398540	ENSG00000114541	FRMD4B	TRUE	TRUE
chr3	69196919	A	T	ENST00000398540	ENSG00000114541	FRMD4B	TRUE	TRUE
chr3	69196921	G	C	ENST00000398540	ENSG00000114541	FRMD4B	TRUE	TRUE
chr3	69196921	G	T	ENST00000398540	ENSG00000114541	FRMD4B	TRUE	TRUE
chr3	69196929	G	A	ENST00000398540	ENSG00000114541	FRMD4B	TRUE	TRUE
chr3	69196935	G	A	ENST00000398540	ENSG00000114541	FRMD4B	TRUE	TRUE
chr3	69196951	C	T	ENST00000398540	ENSG00000114541	FRMD4B	TRUE	TRUE
chr3	69196952	C	T	ENST00000398540	ENSG00000114541	FRMD4B	TRUE	TRUE
chr3	69196962	T	A	ENST00000398540	ENSG00000114541	FRMD4B	TRUE	TRUE
chr3	69196981	A	C	ENST00000398540	ENSG00000114541	FRMD4B	TRUE	TRUE
chr3	69196981	A	T	ENST00000398540	ENSG00000114541	FRMD4B	TRUE	TRUE
chr3	69196984	C	T	ENST00000398540	ENSG00000114541	FRMD4B	TRUE	TRUE
chr3	69196985	C	T	ENST00000398540	ENSG00000114541	FRMD4B	TRUE	TRUE
chr3	69196992	G	A	ENST00000398540	ENSG00000114541	FRMD4B	TRUE	TRUE
chr3	69197000	A	T	ENST00000398540	ENSG00000114541	FRMD4B	TRUE	TRUE
chr3	69197010	G	A	ENST00000398540	ENSG00000114541	FRMD4B	TRUE	TRUE
chr3	69197022	T	A	ENST00000398540	ENSG00000114541	FRMD4B	TRUE	TRUE
chr3	69197025	T	A	ENST00000398540	ENSG00000114541	FRMD4B	TRUE	TRUE
chr3	69197027	G	C	ENST00000398540	ENSG00000114541	FRMD4B	TRUE	TRUE
chr3	69197027	G	T	ENST00000398540	ENSG00000114541	FRMD4B	TRUE	TRUE
chr3	69197033	G	C	ENST00000398540	ENSG00000114541	FRMD4B	TRUE	TRUE
chr3	69197033	G	T	ENST00000398540	ENSG00000114541	FRMD4B	TRUE	TRUE
chr3	69197039	C	A	ENST00000398540	ENSG00000114541	FRMD4B	TRUE	FALSE
chr3	69197039	C	G	ENST00000398540	ENSG00000114541	FRMD4B	TRUE	FALSE
chr3	69197039	C	T	ENST00000398540	ENSG00000114541	FRMD4B	TRUE	FALSE
chr3	69197040	T	A	ENST00000398540	ENSG00000114541	FRMD4B	TRUE	FALSE
chr3	69197040	T	C	ENST00000398540	ENSG00000114541	FRMD4B	TRUE	FALSE
chr3	69197040	T	G	ENST00000398540	ENSG00000114541	FRMD4B	TRUE	FALSE
chr3	69198696	A	C	ENST00000398540	ENSG00000114541	FRMD4B	TRUE	FALSE
chr3	69198696	A	G	ENST00000398540	ENSG00000114541	FRMD4B	TRUE	FALSE
chr3	69198696	A	T	ENST00000398540	ENSG00000114541	FRMD4B	TRUE	FALSE
chr3	69198697	C	A	ENST00000398540	ENSG00000114541	FRMD4B	TRUE	FALSE
chr3	69198697	C	G	ENST00000398540	ENSG00000114541	FRMD4B	TRUE	FALSE
chr3	69198697	C	T	ENST00000398540	ENSG00000114541	FRMD4B	TRUE	FALSE
chr3	69198702	G	A	ENST00000398540	ENSG00000114541	FRMD4B	TRUE	TRUE
chr3	69198717	C	A	ENST00000398540	ENSG00000114541	FRMD4B	TRUE	TRUE
chr3	69198729	T	A	ENST00000398540	ENSG00000114541	FRMD4B
chr3	69198732	T	A	ENST00000398540	ENSG00000114541	FRMD4B	TRUE	TRUE
chr3	69198735	C	A	ENST00000398540	ENSG00000114541	FRMD4B	TRUE	TRUE
chr3	69198742	A	C	ENST00000398540	ENSG00000114541	FRMD4B	TRUE	TRUE
chr3	69198742	A	T	ENST00000398540	ENSG00000114541	FRMD4B	TRUE	TRUE
chr3	69198746	A	C	ENST00000398540	ENSG00000114541	FRMD4B	TRUE	TRUE
chr3	69198746	A	T	ENST00000398540	ENSG00000114541	FRMD4B	TRUE	TRUE
chr3	69198753	C	A	ENST00000398540	ENSG00000114541	FRMD4B	TRUE	TRUE
chr3	69198759	G	A	ENST00000398540	ENSG00000114541	FRMD4B	TRUE	TRUE
chr3	69198762	T	A	ENST00000398540	ENSG00000114541	FRMD4B	TRUE	TRUE
chr3	69198763	C	T	ENST00000398540	ENSG00000114541	FRMD4B	TRUE	TRUE
chr3	69198764	C	T	ENST00000398540	ENSG00000114541	FRMD4B	TRUE	TRUE
chr3	69198768	G	A	ENST00000398540	ENSG00000114541	FRMD4B	TRUE	TRUE
chr3	69198773	A	C	ENST00000398540	ENSG00000114541	FRMD4B
chr3	69198773	A	T	ENST00000398540	ENSG00000114541	FRMD4B
chr3	69198775	C	A	ENST00000398540	ENSG00000114541	FRMD4B	TRUE	FALSE
chr3	69198775	C	G	ENST00000398540	ENSG00000114541	FRMD4B	TRUE	FALSE
chr3	69198775	C	T	ENST00000398540	ENSG00000114541	FRMD4B	TRUE	FALSE
chr3	69198776	T	A	ENST00000398540	ENSG00000114541	FRMD4B	TRUE	FALSE
chr3	69198776	T	C	ENST00000398540	ENSG00000114541	FRMD4B	TRUE	FALSE
chr3	69198776	T	G	ENST00000398540	ENSG00000114541	FRMD4B	TRUE	FALSE
chr3	69216261	A	C	ENST00000398540	ENSG00000114541	FRMD4B	TRUE	FALSE
chr3	69216261	A	G	ENST00000398540	ENSG00000114541	FRMD4B	FALSE	FALSE
chr3	69216261	A	T	ENST00000398540	ENSG00000114541	FRMD4B	TRUE	FALSE
chr3	69216262	C	A	ENST00000398540	ENSG00000114541	FRMD4B	TRUE	FALSE
chr3	69216262	C	G	ENST00000398540	ENSG00000114541	FRMD4B	TRUE	FALSE
chr3	69216262	C	T	ENST00000398540	ENSG00000114541	FRMD4B	TRUE	FALSE
chr3	69216265	T	A	ENST00000398540	ENSG00000114541	FRMD4B	TRUE	TRUE
chr3	69216274	T	A	ENST00000398540	ENSG00000114541	FRMD4B	TRUE	TRUE
chr3	69216280	T	A	ENST00000398540	ENSG00000114541	FRMD4B	TRUE	TRUE
chr3	69216286	G	A	ENST00000398540	ENSG00000114541	FRMD4B	TRUE	TRUE
chr3	69216293	A	C	ENST00000398540	ENSG00000114541	FRMD4B	TRUE	TRUE
chr3	69216293	A	T	ENST00000398540	ENSG00000114541	FRMD4B	TRUE	TRUE
chr3	69216298	G	A	ENST00000398540	ENSG00000114541	FRMD4B	TRUE	TRUE
chr3	69216307	C	A	ENST00000398540	ENSG00000114541	FRMD4B	TRUE	TRUE
chr3	69216310	T	A	ENST00000398540	ENSG00000114541	FRMD4B	TRUE	TRUE
chr3	69216311	A	C	ENST00000398540	ENSG00000114541	FRMD4B	TRUE	TRUE
chr3	69216311	A	T	ENST00000398540	ENSG00000114541	FRMD4B	TRUE	TRUE
chr3	69216322	C	A	ENST00000398540	ENSG00000114541	FRMD4B	TRUE	TRUE
chr3	69216326	C	T	ENST00000398540	ENSG00000114541	FRMD4B	TRUE	TRUE
chr3	69216327	C	T	ENST00000398540	ENSG00000114541	FRMD4B	TRUE	TRUE
chr3	69216329	C	T	ENST00000398540	ENSG00000114541	FRMD4B	TRUE	TRUE
chr3	69216330	C	T	ENST00000398540	ENSG00000114541	FRMD4B	TRUE	TRUE
chr3	69216340	C	A	ENST00000398540	ENSG00000114541	FRMD4B	TRUE	TRUE
chr3	69216343	G	A	ENST00000398540	ENSG00000114541	FRMD4B	TRUE	TRUE
chr3	69216346	T	A	ENST00000398540	ENSG00000114541	FRMD4B	TRUE	TRUE
chr3	69216350	C	A	ENST00000398540	ENSG00000114541	FRMD4B	TRUE	FALSE
chr3	69216350	C	G	ENST00000398540	ENSG00000114541	FRMD4B	TRUE	FALSE
chr3	69216350	C	T	ENST00000398540	ENSG00000114541	FRMD4B	TRUE	FALSE
chr3	69216351	T	A	ENST00000398540	ENSG00000114541	FRMD4B	TRUE	FALSE
chr3	69216351	T	C	ENST00000398540	ENSG00000114541	FRMD4B	TRUE	FALSE
chr3	69216351	T	G	ENST00000398540	ENSG00000114541	FRMD4B	TRUE	FALSE
chr3	69218320	A	C	ENST00000398540	ENSG00000114541	FRMD4B	TRUE	FALSE
chr3	69218320	A	G	ENST00000398540	ENSG00000114541	FRMD4B	FALSE	FALSE
chr3	69218320	A	T	ENST00000398540	ENSG00000114541	FRMD4B	TRUE	FALSE
chr3	69218321	C	A	ENST00000398540	ENSG00000114541	FRMD4B	TRUE	FALSE
chr3	69218321	C	G	ENST00000398540	ENSG00000114541	FRMD4B	TRUE	FALSE
chr3	69218321	C	T	ENST00000398540	ENSG00000114541	FRMD4B	TRUE	FALSE
chr3	69218324	T	A	ENST00000398540	ENSG00000114541	FRMD4B	TRUE	TRUE
chr3	69218331	A	C	ENST00000398540	ENSG00000114541	FRMD4B	TRUE	TRUE
chr3	69218331	A	T	ENST00000398540	ENSG00000114541	FRMD4B	TRUE	TRUE
chr3	69218334	A	C	ENST00000398540	ENSG00000114541	FRMD4B	TRUE	TRUE
chr3	69218334	A	T	ENST00000398540	ENSG00000114541	FRMD4B	TRUE	TRUE
chr3	69218346	G	C	ENST00000398540	ENSG00000114541	FRMD4B	TRUE	TRUE
chr3	69218346	G	T	ENST00000398540	ENSG00000114541	FRMD4B	TRUE	TRUE
chr3	69218363	C	A	ENST00000398540	ENSG00000114541	FRMD4B	TRUE	TRUE
chr3	69218372	T	A	ENST00000398540	ENSG00000114541	FRMD4B
chr3	69218376	A	C	ENST00000398540	ENSG00000114541	FRMD4B
chr3	69218376	A	T	ENST00000398540	ENSG00000114541	FRMD4B
chr3	69218380	C	A	ENST00000398540	ENSG00000114541	FRMD4B	TRUE	FALSE
chr3	69218380	C	G	ENST00000398540	ENSG00000114541	FRMD4B	TRUE	FALSE
chr3	69218380	C	T	ENST00000398540	ENSG00000114541	FRMD4B	TRUE	FALSE
chr3	69218381	T	A	ENST00000398540	ENSG00000114541	FRMD4B	TRUE	FALSE
chr3	69218381	T	C	ENST00000398540	ENSG00000114541	FRMD4B	TRUE	FALSE
chr3	69218381	T	G	ENST00000398540	ENSG00000114541	FRMD4B	TRUE	FALSE
chr3	69221856	A	C	ENST00000398540	ENSG00000114541	FRMD4B	TRUE	FALSE
chr3	69221856	A	G	ENST00000398540	ENSG00000114541	FRMD4B	TRUE	FALSE
chr3	69221856	A	T	ENST00000398540	ENSG00000114541	FRMD4B	TRUE	FALSE
chr3	69221857	C	A	ENST00000398540	ENSG00000114541	FRMD4B	TRUE	FALSE
chr3	69221857	C	G	ENST00000398540	ENSG00000114541	FRMD4B	TRUE	FALSE
chr3	69221857	C	T	ENST00000398540	ENSG00000114541	FRMD4B	TRUE	FALSE
chr3	69221859	G	A	ENST00000398540	ENSG00000114541	FRMD4B	TRUE	TRUE
chr3	69221871	G	A	ENST00000398540	ENSG00000114541	FRMD4B	TRUE	TRUE
chr3	69221877	G	A	ENST00000398540	ENSG00000114541	FRMD4B	TRUE	TRUE
chr3	69221889	T	A	ENST00000398540	ENSG00000114541	FRMD4B	TRUE	TRUE
chr3	69221895	T	A	ENST00000398540	ENSG00000114541	FRMD4B	TRUE	TRUE
chr3	69221897	A	T	ENST00000398540	ENSG00000114541	FRMD4B	TRUE	TRUE
chr3	69221899	A	C	ENST00000398540	ENSG00000114541	FRMD4B	TRUE	TRUE
chr3	69221899	A	T	ENST00000398540	ENSG00000114541	FRMD4B	TRUE	TRUE
chr3	69221907	C	A	ENST00000398540	ENSG00000114541	FRMD4B	TRUE	TRUE
chr3	69221922	C	A	ENST00000398540	ENSG00000114541	FRMD4B	TRUE	TRUE
chr3	69221923	A	T	ENST00000398540	ENSG00000114541	FRMD4B	TRUE	TRUE
chr3	69221924	C	A	ENST00000398540	ENSG00000114541	FRMD4B	TRUE	FALSE
chr3	69221924	C	G	ENST00000398540	ENSG00000114541	FRMD4B	TRUE	FALSE
chr3	69221924	C	T	ENST00000398540	ENSG00000114541	FRMD4B	TRUE	FALSE
chr3	69221925	T	A	ENST00000398540	ENSG00000114541	FRMD4B	TRUE	FALSE
chr3	69221925	T	C	ENST00000398540	ENSG00000114541	FRMD4B	TRUE	FALSE
chr3	69221925	T	G	ENST00000398540	ENSG00000114541	FRMD4B	TRUE	FALSE
chr3	69224605	A	C	ENST00000398540	ENSG00000114541	FRMD4B	TRUE	FALSE
chr3	69224605	A	G	ENST00000398540	ENSG00000114541	FRMD4B	TRUE	FALSE
chr3	69224605	A	T	ENST00000398540	ENSG00000114541	FRMD4B	TRUE	FALSE
chr3	69224606	C	A	ENST00000398540	ENSG00000114541	FRMD4B	TRUE	FALSE
chr3	69224606	C	G	ENST00000398540	ENSG00000114541	FRMD4B	TRUE	FALSE
chr3	69224606	C	T	ENST00000398540	ENSG00000114541	FRMD4B	TRUE	FALSE
chr3	69224609	G	C	ENST00000398540	ENSG00000114541	FRMD4B	TRUE	TRUE
chr3	69224609	G	T	ENST00000398540	ENSG00000114541	FRMD4B	TRUE	TRUE
chr3	69224629	C	A	ENST00000398540	ENSG00000114541	FRMD4B	TRUE	TRUE
chr3	69224632	G	A	ENST00000398540	ENSG00000114541	FRMD4B	TRUE	TRUE
chr3	69224641	T	A	ENST00000398540	ENSG00000114541	FRMD4B	TRUE	TRUE
chr3	69224658	A	C	ENST00000398540	ENSG00000114541	FRMD4B	TRUE	TRUE
chr3	69224658	A	T	ENST00000398540	ENSG00000114541	FRMD4B	TRUE	TRUE
chr3	69224665	T	A	ENST00000398540	ENSG00000114541	FRMD4B	TRUE	TRUE
chr3	69224667	A	C	ENST00000398540	ENSG00000114541	FRMD4B	TRUE	TRUE
chr3	69224667	A	T	ENST00000398540	ENSG00000114541	FRMD4B	TRUE	TRUE
chr3	69224674	T	A	ENST00000398540	ENSG00000114541	FRMD4B	TRUE	TRUE
chr3	69224686	C	A	ENST00000398540	ENSG00000114541	FRMD4B	TRUE	TRUE
chr3	69224691	C	A	ENST00000398540	ENSG00000114541	FRMD4B	TRUE	FALSE
chr3	69224691	C	G	ENST00000398540	ENSG00000114541	FRMD4B	TRUE	FALSE
chr3	69224691	C	T	ENST00000398540	ENSG00000114541	FRMD4B	TRUE	FALSE
chr3	69224692	T	A	ENST00000398540	ENSG00000114541	FRMD4B	TRUE	FALSE
chr3	69224692	T	C	ENST00000398540	ENSG00000114541	FRMD4B	TRUE	FALSE
chr3	69224692	T	G	ENST00000398540	ENSG00000114541	FRMD4B	TRUE	FALSE
chr3	69249224	A	C	ENST00000398540	ENSG00000114541	FRMD4B	TRUE	FALSE
chr3	69249224	A	G	ENST00000398540	ENSG00000114541	FRMD4B	TRUE	FALSE
chr3	69249224	A	T	ENST00000398540	ENSG00000114541	FRMD4B	TRUE	FALSE
chr3	69249225	C	A	ENST00000398540	ENSG00000114541	FRMD4B	TRUE	FALSE
chr3	69249225	C	G	ENST00000398540	ENSG00000114541	FRMD4B	TRUE	FALSE
chr3	69249225	C	T	ENST00000398540	ENSG00000114541	FRMD4B	TRUE	FALSE
chr3	69249231	A	C	ENST00000398540	ENSG00000114541	FRMD4B	TRUE	TRUE
chr3	69249231	A	T	ENST00000398540	ENSG00000114541	FRMD4B	TRUE	TRUE
chr3	69249239	C	A	ENST00000398540	ENSG00000114541	FRMD4B	TRUE	TRUE
chr3	69249242	T	A	ENST00000398540	ENSG00000114541	FRMD4B	TRUE	TRUE
chr3	69249248	C	A	ENST00000398540	ENSG00000114541	FRMD4B	TRUE	TRUE
chr3	69249249	C	A	ENST00000398540	ENSG00000114541	FRMD4B	TRUE	FALSE
chr3	69249249	C	G	ENST00000398540	ENSG00000114541	FRMD4B	TRUE	FALSE
chr3	69249249	C	T	ENST00000398540	ENSG00000114541	FRMD4B	TRUE	FALSE
chr3	69249250	T	A	ENST00000398540	ENSG00000114541	FRMD4B	TRUE	FALSE
chr3	69249250	T	C	ENST00000398540	ENSG00000114541	FRMD4B	TRUE	FALSE
chr3	69249250	T	G	ENST00000398540	ENSG00000114541	FRMD4B	TRUE	FALSE
chr3	69250041	A	C	ENST00000398540	ENSG00000114541	FRMD4B	TRUE	FALSE
chr3	69250041	A	G	ENST00000398540	ENSG00000114541	FRMD4B	FALSE	FALSE
chr3	69250041	A	T	ENST00000398540	ENSG00000114541	FRMD4B	TRUE	FALSE
chr3	69250042	C	A	ENST00000398540	ENSG00000114541	FRMD4B	TRUE	FALSE
chr3	69250042	C	G	ENST00000398540	ENSG00000114541	FRMD4B	TRUE	FALSE
chr3	69250042	C	T	ENST00000398540	ENSG00000114541	FRMD4B	TRUE	FALSE
chr3	69250045	G	A	ENST00000398540	ENSG00000114541	FRMD4B	TRUE	TRUE
chr3	69250047	A	C	ENST00000398540	ENSG00000114541	FRMD4B	TRUE	TRUE
chr3	69250047	A	T	ENST00000398540	ENSG00000114541	FRMD4B	TRUE	TRUE
chr3	69250062	A	C	ENST00000398540	ENSG00000114541	FRMD4B	TRUE	TRUE
chr3	69250062	A	T	ENST00000398540	ENSG00000114541	FRMD4B	TRUE	TRUE
chr3	69250066	T	A	ENST00000398540	ENSG00000114541	FRMD4B	TRUE	TRUE
chr3	69250078	C	A	ENST00000398540	ENSG00000114541	FRMD4B	TRUE	TRUE
chr3	69250084	C	A	ENST00000398540	ENSG00000114541	FRMD4B	TRUE	TRUE
chr3	69250090	C	A	ENST00000398540	ENSG00000114541	FRMD4B	TRUE	TRUE
chr3	69250096	G	A	ENST00000398540	ENSG00000114541	FRMD4B	TRUE	TRUE
chr3	69250100	C	A	ENST00000398540	ENSG00000114541	FRMD4B	TRUE	FALSE
chr3	69250100	C	G	ENST00000398540	ENSG00000114541	FRMD4B	TRUE	FALSE
chr3	69250100	C	T	ENST00000398540	ENSG00000114541	FRMD4B	TRUE	FALSE
chr3	69250101	T	A	ENST00000398540	ENSG00000114541	FRMD4B	TRUE	FALSE
chr3	69250101	T	C	ENST00000398540	ENSG00000114541	FRMD4B	TRUE	FALSE
chr3	69250101	T	G	ENST00000398540	ENSG00000114541	FRMD4B	TRUE	FALSE
chr3	69287750	A	C	ENST00000398540	ENSG00000114541	FRMD4B	TRUE	FALSE
chr3	69287750	A	G	ENST00000398540	ENSG00000114541	FRMD4B	TRUE	FALSE
chr3	69287750	A	T	ENST00000398540	ENSG00000114541	FRMD4B	TRUE	FALSE
chr3	69287751	C	A	ENST00000398540	ENSG00000114541	FRMD4B	TRUE	FALSE
chr3	69287751	C	G	ENST00000398540	ENSG00000114541	FRMD4B	TRUE	FALSE
chr3	69287751	C	T	ENST00000398540	ENSG00000114541	FRMD4B	TRUE	FALSE
chr3	69287754	T	A	ENST00000398540	ENSG00000114541	FRMD4B	TRUE	TRUE
chr3	69287761	A	T	ENST00000398540	ENSG00000114541	FRMD4B	TRUE	TRUE
chr3	69287769	T	A	ENST00000398540	ENSG00000114541	FRMD4B	TRUE	TRUE
chr3	69287790	C	A	ENST00000398540	ENSG00000114541	FRMD4B	TRUE	TRUE
chr3	69287802	T	A	ENST00000398540	ENSG00000114541	FRMD4B	TRUE	TRUE
chr3	69287808	T	A	ENST00000398540	ENSG00000114541	FRMD4B	TRUE	TRUE
chr3	69287810	A	C	ENST00000398540	ENSG00000114541	FRMD4B	TRUE	TRUE
chr3	69287810	A	T	ENST00000398540	ENSG00000114541	FRMD4B	TRUE	TRUE
chr3	69287816	G	T	ENST00000398540	ENSG00000114541	FRMD4B	TRUE	TRUE
chr3	69287826	C	A	ENST00000398540	ENSG00000114541	FRMD4B	TRUE	TRUE
chr3	69287830	G	C	ENST00000398540	ENSG00000114541	FRMD4B	TRUE	TRUE
chr3	69287830	G	T	ENST00000398540	ENSG00000114541	FRMD4B	TRUE	TRUE
chr3	69287837	C	A	ENST00000398540	ENSG00000114541	FRMD4B	TRUE	FALSE
chr3	69287837	C	G	ENST00000398540	ENSG00000114541	FRMD4B	TRUE	FALSE
chr3	69287837	C	T	ENST00000398540	ENSG00000114541	FRMD4B	TRUE	FALSE
chr3	69287838	T	A	ENST00000398540	ENSG00000114541	FRMD4B	TRUE	FALSE
chr3	69287838	T	C	ENST00000398540	ENSG00000114541	FRMD4B	TRUE	FALSE
chr3	69287838	T	G	ENST00000398540	ENSG00000114541	FRMD4B	TRUE	FALSE
chr3	69302341	A	C	ENST00000398540	ENSG00000114541	FRMD4B	TRUE	FALSE
chr3	69302341	A	G	ENST00000398540	ENSG00000114541	FRMD4B	FALSE	FALSE
chr3	69302341	A	T	ENST00000398540	ENSG00000114541	FRMD4B	TRUE	FALSE
chr3	69302342	C	A	ENST00000398540	ENSG00000114541	FRMD4B	TRUE	FALSE
chr3	69302342	C	G	ENST00000398540	ENSG00000114541	FRMD4B	TRUE	FALSE
chr3	69302342	C	T	ENST00000398540	ENSG00000114541	FRMD4B	TRUE	FALSE
chr3	69302358	A	T	ENST00000398540	ENSG00000114541	FRMD4B	TRUE	TRUE
chr3	69302377	T	A	ENST00000398540	ENSG00000114541	FRMD4B	TRUE	TRUE
chr3	69302380	T	A	ENST00000398540	ENSG00000114541	FRMD4B	TRUE	TRUE
chr3	69302385	A	T	ENST00000398540	ENSG00000114541	FRMD4B	TRUE	TRUE
chr3	69302404	G	A	ENST00000398540	ENSG00000114541	FRMD4B	TRUE	TRUE
chr3	69302412	A	C	ENST00000398540	ENSG00000114541	FRMD4B	TRUE	TRUE
chr3	69302412	A	T	ENST00000398540	ENSG00000114541	FRMD4B	TRUE	TRUE
chr3	69302416	G	A	ENST00000398540	ENSG00000114541	FRMD4B	TRUE	TRUE
chr3	69302420	C	T	ENST00000398540	ENSG00000114541	FRMD4B	TRUE	TRUE
chr3	69302421	C	T	ENST00000398540	ENSG00000114541	FRMD4B	TRUE	TRUE
chr3	69302428	G	A	ENST00000398540	ENSG00000114541	FRMD4B	TRUE	TRUE
chr3	69302431	G	A	ENST00000398540	ENSG00000114541	FRMD4B	TRUE	TRUE
chr3	69302436	C	A	ENST00000398540	ENSG00000114541	FRMD4B	TRUE	FALSE
chr3	69302436	C	G	ENST00000398540	ENSG00000114541	FRMD4B	TRUE	FALSE
chr3	69302436	C	T	ENST00000398540	ENSG00000114541	FRMD4B	TRUE	FALSE
chr3	69302437	T	A	ENST00000398540	ENSG00000114541	FRMD4B	TRUE	FALSE
chr3	69302437	T	C	ENST00000398540	ENSG00000114541	FRMD4B	TRUE	FALSE
chr3	69302437	T	G	ENST00000398540	ENSG00000114541	FRMD4B	TRUE	FALSE
chr3	69311261	A	C	ENST00000398540	ENSG00000114541	FRMD4B	TRUE	FALSE
chr3	69311261	A	G	ENST00000398540	ENSG00000114541	FRMD4B	TRUE	FALSE
chr3	69311261	A	T	ENST00000398540	ENSG00000114541	FRMD4B	TRUE	FALSE
chr3	69311262	C	A	ENST00000398540	ENSG00000114541	FRMD4B	TRUE	FALSE
chr3	69311262	C	G	ENST00000398540	ENSG00000114541	FRMD4B	TRUE	FALSE
chr3	69311262	C	T	ENST00000398540	ENSG00000114541	FRMD4B	TRUE	FALSE
chr3	69311285	C	A	ENST00000398540	ENSG00000114541	FRMD4B	TRUE	TRUE
chr3	69311289	A	C	ENST00000398540	ENSG00000114541	FRMD4B	TRUE	TRUE
chr3	69311289	A	T	ENST00000398540	ENSG00000114541	FRMD4B	TRUE	TRUE
chr3	69311294	C	A	ENST00000398540	ENSG00000114541	FRMD4B	TRUE	TRUE
chr3	69311297	T	A	ENST00000398540	ENSG00000114541	FRMD4B	TRUE	TRUE
chr3	69311300	C	A	ENST00000398540	ENSG00000114541	FRMD4B	TRUE	TRUE
chr3	69311303	T	A	ENST00000398540	ENSG00000114541	FRMD4B	TRUE	TRUE
chr3	69311317	G	C	ENST00000398540	ENSG00000114541	FRMD4B	TRUE	TRUE
chr3	69311317	G	T	ENST00000398540	ENSG00000114541	FRMD4B	TRUE	TRUE
chr3	69311335	A	T	ENST00000398540	ENSG00000114541	FRMD4B	TRUE	TRUE
chr3	69311339	C	A	ENST00000398540	ENSG00000114541	FRMD4B	TRUE	TRUE
chr3	69311342	T	A	ENST00000398540	ENSG00000114541	FRMD4B	TRUE	TRUE
chr3	69311354	T	A	ENST00000398540	ENSG00000114541	FRMD4B	TRUE	TRUE
chr3	69311358	C	A	ENST00000398540	ENSG00000114541	FRMD4B	TRUE	FALSE
chr3	69311358	C	G	ENST00000398540	ENSG00000114541	FRMD4B	TRUE	FALSE
chr3	69311358	C	T	ENST00000398540	ENSG00000114541	FRMD4B	TRUE	FALSE
chr3	69311359	T	A	ENST00000398540	ENSG00000114541	FRMD4B	TRUE	FALSE
chr3	69311359	T	C	ENST00000398540	ENSG00000114541	FRMD4B	TRUE	FALSE
chr3	69311359	T	G	ENST00000398540	ENSG00000114541	FRMD4B	TRUE	FALSE
chr3	69313450	A	C	ENST00000398540	ENSG00000114541	FRMD4B	TRUE	FALSE
chr3	69313450	A	G	ENST00000398540	ENSG00000114541	FRMD4B	TRUE	FALSE
chr3	69313450	A	T	ENST00000398540	ENSG00000114541	FRMD4B	TRUE	FALSE
chr3	69313451	C	A	ENST00000398540	ENSG00000114541	FRMD4B	TRUE	FALSE
chr3	69313451	C	G	ENST00000398540	ENSG00000114541	FRMD4B	TRUE	FALSE
chr3	69313451	C	T	ENST00000398540	ENSG00000114541	FRMD4B	TRUE	FALSE
chr3	69313454	G	A	ENST00000398540	ENSG00000114541	FRMD4B	TRUE	TRUE
chr3	69313466	C	A	ENST00000398540	ENSG00000114541	FRMD4B	TRUE	TRUE
chr3	69313472	T	A	ENST00000398540	ENSG00000114541	FRMD4B	TRUE	TRUE
chr3	69313496	G	A	ENST00000398540	ENSG00000114541	FRMD4B	TRUE	TRUE
chr3	69313497	G	T	ENST00000398540	ENSG00000114541	FRMD4B	TRUE	TRUE
chr3	69313511	C	A	ENST00000398540	ENSG00000114541	FRMD4B	TRUE	TRUE
chr3	69313518	C	A	ENST00000398540	ENSG00000114541	FRMD4B	TRUE	FALSE
chr3	69313518	C	G	ENST00000398540	ENSG00000114541	FRMD4B	TRUE	FALSE
chr3	69313518	C	T	ENST00000398540	ENSG00000114541	FRMD4B	TRUE	FALSE
chr3	69313519	T	A	ENST00000398540	ENSG00000114541	FRMD4B	TRUE	FALSE
chr3	69313519	T	C	ENST00000398540	ENSG00000114541	FRMD4B	TRUE	FALSE
chr3	69313519	T	G	ENST00000398540	ENSG00000114541	FRMD4B	TRUE	FALSE
chr3	69385826	A	C	ENST00000398540	ENSG00000114541	FRMD4B	TRUE	FALSE
chr3	69385826	A	G	ENST00000398540	ENSG00000114541	FRMD4B	TRUE	FALSE
chr3	69385826	A	T	ENST00000398540	ENSG00000114541	FRMD4B	TRUE	FALSE
chr3	69385827	C	A	ENST00000398540	ENSG00000114541	FRMD4B	TRUE	FALSE
chr3	69385827	C	G	ENST00000398540	ENSG00000114541	FRMD4B	TRUE	FALSE
chr3	69385827	C	T	ENST00000398540	ENSG00000114541	FRMD4B	TRUE	FALSE
chr3	69385830	G	A	ENST00000398540	ENSG00000114541	FRMD4B	TRUE	TRUE
chr3	69385831	G	C	ENST00000398540	ENSG00000114541	FRMD4B	TRUE	TRUE
chr3	69385831	G	T	ENST00000398540	ENSG00000114541	FRMD4B	TRUE	TRUE
chr3	69385842	G	A	ENST00000398540	ENSG00000114541	FRMD4B	TRUE	TRUE
chr3	69385849	G	T	ENST00000398540	ENSG00000114541	FRMD4B	TRUE	TRUE
chr3	69385852	C	T	ENST00000398540	ENSG00000114541	FRMD4B	TRUE	TRUE
chr3	69385853	C	T	ENST00000398540	ENSG00000114541	FRMD4B	TRUE	TRUE
chr3	69385869	G	A	ENST00000398540	ENSG00000114541	FRMD4B	TRUE	TRUE
chr3	69385873	G	T	ENST00000398540	ENSG00000114541	FRMD4B	TRUE	TRUE
chr3	69385890	C	A	ENST00000398540	ENSG00000114541	FRMD4B	TRUE	TRUE
chr3	69385894	G	C	ENST00000398540	ENSG00000114541	FRMD4B	TRUE	TRUE
chr3	69385894	G	T	ENST00000398540	ENSG00000114541	FRMD4B	TRUE	TRUE
chr3	69385897	C	T	ENST00000398540	ENSG00000114541	FRMD4B	TRUE	TRUE
chr3	69385898	C	T	ENST00000398540	ENSG00000114541	FRMD4B	TRUE	TRUE
chr3	69385902	T	A	ENST00000398540	ENSG00000114541	FRMD4B	TRUE	TRUE
chr3	69385922	A	T	ENST00000398540	ENSG00000114541	FRMD4B	TRUE	FALSE
chr3	69385927	C	T	ENST00000398540	ENSG00000114541	FRMD4B	TRUE	FALSE
chr3	69385928	C	T	ENST00000398540	ENSG00000114541	FRMD4B	TRUE	FALSE
chr3	69385962	C	A	ENST00000398540	ENSG00000114541	FRMD4B	FALSE	FALSE
chr3	69385969	A	T	ENST00000398540	ENSG00000114541	FRMD4B	FALSE	FALSE
chr3	69385982	G	T	ENST00000398540	ENSG00000114541	FRMD4B	FALSE	FALSE
chr3	69739601	C	T	ENST00000352241	ENSG00000187098	MITF	FALSE	FALSE
chr3	69739607	G	T	ENST00000352241	ENSG00000187098	MITF	FALSE	FALSE
chr3	69739611	C	A	ENST00000352241	ENSG00000187098	MITF	FALSE	FALSE
chr3	69739631	G	T	ENST00000352241	ENSG00000187098	MITF	FALSE	FALSE
chr3	69739640	G	T	ENST00000352241	ENSG00000187098	MITF	FALSE	FALSE
chr3	69739643	G	T	ENST00000352241	ENSG00000187098	MITF	FALSE	FALSE
chr3	69739652	G	T	ENST00000352241	ENSG00000187098	MITF	TRUE	FALSE
chr3	69739655	G	T	ENST00000352241	ENSG00000187098	MITF	TRUE	FALSE
chr3	69739661	A	T	ENST00000352241	ENSG00000187098	MITF	TRUE	FALSE
chr3	69739669	T	A	ENST00000352241	ENSG00000187098	MITF	TRUE	TRUE
chr3	69739669	T	G	ENST00000352241	ENSG00000187098	MITF	TRUE	TRUE
chr3	69739672	C	A	ENST00000352241	ENSG00000187098	MITF	TRUE	TRUE
chr3	69739672	C	G	ENST00000352241	ENSG00000187098	MITF	TRUE	TRUE
chr3	69739673	G	T	ENST00000352241	ENSG00000187098	MITF	TRUE	TRUE
chr3	69739679	A	T	ENST00000352241	ENSG00000187098	MITF	TRUE	TRUE
chr3	69739685	C	T	ENST00000352241	ENSG00000187098	MITF	TRUE	TRUE
chr3	69739694	A	T	ENST00000352241	ENSG00000187098	MITF	TRUE	TRUE
chr3	69739702	G	A	ENST00000352241	ENSG00000187098	MITF	TRUE	FALSE
chr3	69739702	G	C	ENST00000352241	ENSG00000187098	MITF	TRUE	FALSE
chr3	69739702	G	T	ENST00000352241	ENSG00000187098	MITF	TRUE	FALSE
chr3	69739703	T	A	ENST00000352241	ENSG00000187098	MITF	TRUE	FALSE
chr3	69739703	T	C	ENST00000352241	ENSG00000187098	MITF	FALSE	FALSE
chr3	69739703	T	G	ENST00000352241	ENSG00000187098	MITF	TRUE	FALSE
chr3	69879132	A	C	ENST00000352241	ENSG00000187098	MITF	TRUE	FALSE
chr3	69879132	A	G	ENST00000352241	ENSG00000187098	MITF	TRUE	FALSE
chr3	69879132	A	T	ENST00000352241	ENSG00000187098	MITF	TRUE	FALSE
chr3	69879133	G	A	ENST00000352241	ENSG00000187098	MITF	TRUE	FALSE
chr3	69879133	G	C	ENST00000352241	ENSG00000187098	MITF	TRUE	FALSE
chr3	69879133	G	T	ENST00000352241	ENSG00000187098	MITF	TRUE	FALSE
chr3	69879144	G	T	ENST00000352241	ENSG00000187098	MITF	TRUE	TRUE
chr3	69879162	A	T	ENST00000352241	ENSG00000187098	MITF	TRUE	TRUE
chr3	69879193	C	A	ENST00000352241	ENSG00000187098	MITF	TRUE	TRUE
chr3	69879193	C	G	ENST00000352241	ENSG00000187098	MITF	TRUE	TRUE
chr3	69879202	T	A	ENST00000352241	ENSG00000187098	MITF	TRUE	TRUE
chr3	69879210	C	T	ENST00000352241	ENSG00000187098	MITF	TRUE	TRUE
chr3	69879213	C	T	ENST00000352241	ENSG00000187098	MITF	TRUE	TRUE
chr3	69879225	G	T	ENST00000352241	ENSG00000187098	MITF	TRUE	TRUE
chr3	69879228	C	T	ENST00000352241	ENSG00000187098	MITF	TRUE	TRUE
chr3	69879234	C	T	ENST00000352241	ENSG00000187098	MITF	TRUE	TRUE
chr3	69879237	G	T	ENST00000352241	ENSG00000187098	MITF	TRUE	TRUE
chr3	69879240	C	T	ENST00000352241	ENSG00000187098	MITF	TRUE	TRUE
chr3	69879243	G	T	ENST00000352241	ENSG00000187098	MITF	TRUE	TRUE
chr3	69879252	G	T	ENST00000352241	ENSG00000187098	MITF	TRUE	TRUE
chr3	69879255	C	T	ENST00000352241	ENSG00000187098	MITF	TRUE	TRUE
chr3	69879258	C	T	ENST00000352241	ENSG00000187098	MITF	TRUE	TRUE
chr3	69879261	C	T	ENST00000352241	ENSG00000187098	MITF	TRUE	TRUE
chr3	69879264	A	T	ENST00000352241	ENSG00000187098	MITF	TRUE	TRUE
chr3	69879270	C	T	ENST00000352241	ENSG00000187098	MITF	TRUE	TRUE
chr3	69879279	C	T	ENST00000352241	ENSG00000187098	MITF	TRUE	TRUE
chr3	69879288	C	T	ENST00000352241	ENSG00000187098	MITF	TRUE	TRUE
chr3	69879291	C	T	ENST00000352241	ENSG00000187098	MITF	TRUE	TRUE
chr3	69879294	A	T	ENST00000352241	ENSG00000187098	MITF	TRUE	TRUE
chr3	69879309	C	T	ENST00000352241	ENSG00000187098	MITF	TRUE	TRUE
chr3	69879360	C	T	ENST00000352241	ENSG00000187098	MITF	TRUE	TRUE
chr3	69879372	G	T	ENST00000352241	ENSG00000187098	MITF	TRUE	TRUE
chr3	69879381	A	T	ENST00000352241	ENSG00000187098	MITF	TRUE	TRUE
chr3	69879384	G	A	ENST00000352241	ENSG00000187098	MITF	TRUE	FALSE
chr3	69879384	G	C	ENST00000352241	ENSG00000187098	MITF	TRUE	FALSE
chr3	69879384	G	T	ENST00000352241	ENSG00000187098	MITF	TRUE	FALSE
chr3	69879385	T	A	ENST00000352241	ENSG00000187098	MITF	TRUE	FALSE
chr3	69879385	T	C	ENST00000352241	ENSG00000187098	MITF	TRUE	FALSE
chr3	69879385	T	G	ENST00000352241	ENSG00000187098	MITF	TRUE	FALSE
chr3	69937820	A	C	ENST00000352241	ENSG00000187098	MITF	TRUE	FALSE
chr3	69937820	A	G	ENST00000352241	ENSG00000187098	MITF	TRUE	FALSE
chr3	69937820	A	T	ENST00000352241	ENSG00000187098	MITF	TRUE	FALSE
chr3	69937821	G	A	ENST00000352241	ENSG00000187098	MITF	TRUE	FALSE
chr3	69937821	G	C	ENST00000352241	ENSG00000187098	MITF	TRUE	FALSE
chr3	69937821	G	T	ENST00000352241	ENSG00000187098	MITF	TRUE	FALSE
chr3	69937825	C	T	ENST00000352241	ENSG00000187098	MITF	TRUE	TRUE
chr3	69937837	G	T	ENST00000352241	ENSG00000187098	MITF	TRUE	TRUE
chr3	69937849	A	T	ENST00000352241	ENSG00000187098	MITF	TRUE	TRUE
chr3	69937854	C	A	ENST00000352241	ENSG00000187098	MITF	TRUE	TRUE
chr3	69937854	C	G	ENST00000352241	ENSG00000187098	MITF	TRUE	TRUE
chr3	69937861	C	T	ENST00000352241	ENSG00000187098	MITF	TRUE	TRUE
chr3	69937864	C	T	ENST00000352241	ENSG00000187098	MITF	TRUE	TRUE
chr3	69937870	C	T	ENST00000352241	ENSG00000187098	MITF	TRUE	TRUE
chr3	69937876	C	T	ENST00000352241	ENSG00000187098	MITF	TRUE	TRUE
chr3	69937879	C	T	ENST00000352241	ENSG00000187098	MITF	TRUE	TRUE
chr3	69937885	A	T	ENST00000352241	ENSG00000187098	MITF	TRUE	TRUE
chr3	69937888	C	T	ENST00000352241	ENSG00000187098	MITF	TRUE	TRUE
chr3	69937893	C	A	ENST00000352241	ENSG00000187098	MITF	TRUE	TRUE
chr3	69937893	C	G	ENST00000352241	ENSG00000187098	MITF	TRUE	TRUE
chr3	69937907	T	A	ENST00000352241	ENSG00000187098	MITF	TRUE	TRUE
chr3	69937907	T	G	ENST00000352241	ENSG00000187098	MITF	TRUE	TRUE
chr3	69937915	A	T	ENST00000352241	ENSG00000187098	MITF	TRUE	TRUE
chr3	69937927	C	T	ENST00000352241	ENSG00000187098	MITF	TRUE	TRUE
chr3	69937940	T	A	ENST00000352241	ENSG00000187098	MITF	TRUE	TRUE
chr3	69937947	T	A	ENST00000352241	ENSG00000187098	MITF	TRUE	TRUE
chr3	69937954	C	T	ENST00000352241	ENSG00000187098	MITF	TRUE	TRUE
chr3	69938040	T	A	ENST00000352241	ENSG00000187098	MITF	TRUE	TRUE
chr3	69938041	G	T	ENST00000352241	ENSG00000187098	MITF	TRUE	TRUE
chr3	69938044	A	T	ENST00000352241	ENSG00000187098	MITF	TRUE	TRUE
chr3	69938047	G	T	ENST00000352241	ENSG00000187098	MITF	TRUE	TRUE
chr3	69938050	G	A	ENST00000352241	ENSG00000187098	MITF	TRUE	FALSE
chr3	69938050	G	C	ENST00000352241	ENSG00000187098	MITF	TRUE	FALSE
chr3	69938050	G	T	ENST00000352241	ENSG00000187098	MITF	TRUE	FALSE
chr3	69938051	T	A	ENST00000352241	ENSG00000187098	MITF	TRUE	FALSE
chr3	69938051	T	C	ENST00000352241	ENSG00000187098	MITF	TRUE	FALSE
chr3	69938051	T	G	ENST00000352241	ENSG00000187098	MITF	TRUE	FALSE
chr3	69939096	A	C	ENST00000352241	ENSG00000187098	MITF	TRUE	FALSE
chr3	69939096	A	G	ENST00000352241	ENSG00000187098	MITF	TRUE	FALSE
chr3	69939096	A	T	ENST00000352241	ENSG00000187098	MITF	TRUE	FALSE
chr3	69939097	G	A	ENST00000352241	ENSG00000187098	MITF	TRUE	FALSE
chr3	69939097	G	C	ENST00000352241	ENSG00000187098	MITF	TRUE	FALSE
chr3	69939097	G	T	ENST00000352241	ENSG00000187098	MITF	TRUE	FALSE
chr3	69939098	G	T	ENST00000352241	ENSG00000187098	MITF	TRUE	TRUE
chr3	69939106	T	A	ENST00000352241	ENSG00000187098	MITF	TRUE	TRUE
chr3	69939106	T	G	ENST00000352241	ENSG00000187098	MITF	TRUE	TRUE
chr3	69939107	A	T	ENST00000352241	ENSG00000187098	MITF	TRUE	TRUE
chr3	69939113	G	T	ENST00000352241	ENSG00000187098	MITF	TRUE	TRUE
chr3	69939116	G	T	ENST00000352241	ENSG00000187098	MITF	TRUE	TRUE
chr3	69939119	C	T	ENST00000352241	ENSG00000187098	MITF	TRUE	TRUE
chr3	69939131	G	T	ENST00000352241	ENSG00000187098	MITF	TRUE	TRUE
chr3	69939137	G	T	ENST00000352241	ENSG00000187098	MITF	TRUE	TRUE
chr3	69939142	C	A	ENST00000352241	ENSG00000187098	MITF	TRUE	TRUE
chr3	69939162	C	A	ENST00000352241	ENSG00000187098	MITF	TRUE	TRUE
chr3	69939162	C	G	ENST00000352241	ENSG00000187098	MITF	TRUE	TRUE
chr3	69939164	C	T	ENST00000352241	ENSG00000187098	MITF	TRUE	TRUE
chr3	69939175	T	A	ENST00000352241	ENSG00000187098	MITF	TRUE	TRUE
chr3	69939179	C	T	ENST00000352241	ENSG00000187098	MITF	TRUE	TRUE
chr3	69939182	G	A	ENST00000352241	ENSG00000187098	MITF	TRUE	FALSE
chr3	69939182	G	C	ENST00000352241	ENSG00000187098	MITF	TRUE	FALSE
chr3	69939182	G	T	ENST00000352241	ENSG00000187098	MITF	TRUE	FALSE
chr3	69939183	T	A	ENST00000352241	ENSG00000187098	MITF	TRUE	FALSE
chr3	69939183	T	C	ENST00000352241	ENSG00000187098	MITF	TRUE	FALSE
chr3	69939183	T	G	ENST00000352241	ENSG00000187098	MITF	TRUE	FALSE
chr3	69941234	A	C	ENST00000352241	ENSG00000187098	MITF	TRUE	FALSE
chr3	69941234	A	G	ENST00000352241	ENSG00000187098	MITF	TRUE	FALSE
chr3	69941234	A	T	ENST00000352241	ENSG00000187098	MITF	TRUE	FALSE
chr3	69941235	G	A	ENST00000352241	ENSG00000187098	MITF	TRUE	FALSE
chr3	69941235	G	C	ENST00000352241	ENSG00000187098	MITF	TRUE	FALSE
chr3	69941235	G	T	ENST00000352241	ENSG00000187098	MITF	TRUE	FALSE
chr3	69941269	G	T	ENST00000352241	ENSG00000187098	MITF	TRUE	TRUE
chr3	69941273	C	A	ENST00000352241	ENSG00000187098	MITF	TRUE	TRUE
chr3	69941273	C	G	ENST00000352241	ENSG00000187098	MITF	TRUE	TRUE
chr3	69941280	T	A	ENST00000352241	ENSG00000187098	MITF	TRUE	TRUE
chr3	69941280	T	G	ENST00000352241	ENSG00000187098	MITF	TRUE	TRUE
chr3	69941284	G	T	ENST00000352241	ENSG00000187098	MITF	TRUE	TRUE
chr3	69941287	G	T	ENST00000352241	ENSG00000187098	MITF	TRUE	TRUE
chr3	69941294	T	A	ENST00000352241	ENSG00000187098	MITF	TRUE	TRUE
chr3	69941300	T	A	ENST00000352241	ENSG00000187098	MITF	TRUE	TRUE
chr3	69941315	T	A	ENST00000352241	ENSG00000187098	MITF	TRUE	TRUE
chr3	69941317	C	T	ENST00000352241	ENSG00000187098	MITF	TRUE	TRUE
chr3	69941332	G	A	ENST00000352241	ENSG00000187098	MITF	TRUE	FALSE
chr3	69941332	G	C	ENST00000352241	ENSG00000187098	MITF	TRUE	FALSE
chr3	69941332	G	T	ENST00000352241	ENSG00000187098	MITF	TRUE	FALSE
chr3	69941333	T	A	ENST00000352241	ENSG00000187098	MITF	TRUE	FALSE
chr3	69941333	T	C	ENST00000352241	ENSG00000187098	MITF	TRUE	FALSE
chr3	69941333	T	G	ENST00000352241	ENSG00000187098	MITF	TRUE	FALSE
chr3	69949049	A	C	ENST00000352241	ENSG00000187098	MITF	TRUE	FALSE
chr3	69949049	A	G	ENST00000352241	ENSG00000187098	MITF	TRUE	FALSE
chr3	69949049	A	T	ENST00000352241	ENSG00000187098	MITF	TRUE	FALSE
chr3	69949050	G	A	ENST00000352241	ENSG00000187098	MITF	TRUE	FALSE
chr3	69949050	G	C	ENST00000352241	ENSG00000187098	MITF	TRUE	FALSE
chr3	69949050	G	T	ENST00000352241	ENSG00000187098	MITF	TRUE	FALSE
chr3	69949052	T	A	ENST00000352241	ENSG00000187098	MITF	TRUE	TRUE
chr3	69949061	C	A	ENST00000352241	ENSG00000187098	MITF	TRUE	TRUE
chr3	69949063	G	T	ENST00000352241	ENSG00000187098	MITF	TRUE	TRUE
chr3	69949070	T	A	ENST00000352241	ENSG00000187098	MITF	TRUE	TRUE
chr3	69949083	T	A	ENST00000352241	ENSG00000187098	MITF	TRUE	TRUE
chr3	69949083	T	G	ENST00000352241	ENSG00000187098	MITF	TRUE	TRUE
chr3	69949084	G	T	ENST00000352241	ENSG00000187098	MITF	TRUE	TRUE
chr3	69949090	C	T	ENST00000352241	ENSG00000187098	MITF	TRUE	TRUE
chr3	69949131	T	A	ENST00000352241	ENSG00000187098	MITF	TRUE	TRUE
chr3	69949153	A	T	ENST00000352241	ENSG00000187098	MITF
chr3	69949159	G	T	ENST00000352241	ENSG00000187098	MITF	TRUE	TRUE
chr3	69949169	G	A	ENST00000352241	ENSG00000187098	MITF	TRUE	FALSE
chr3	69949169	G	C	ENST00000352241	ENSG00000187098	MITF	TRUE	FALSE
chr3	69949169	G	T	ENST00000352241	ENSG00000187098	MITF	TRUE	FALSE
chr3	69949170	T	A	ENST00000352241	ENSG00000187098	MITF	TRUE	FALSE
chr3	69949170	T	C	ENST00000352241	ENSG00000187098	MITF	TRUE	FALSE
chr3	69949170	T	G	ENST00000352241	ENSG00000187098	MITF	TRUE	FALSE
chr3	69951810	A	C	ENST00000352241	ENSG00000187098	MITF	FALSE	FALSE
chr3	69951810	A	G	ENST00000352241	ENSG00000187098	MITF	FALSE	FALSE
chr3	69951810	A	T	ENST00000352241	ENSG00000187098	MITF	FALSE	FALSE
chr3	69951811	G	A	ENST00000352241	ENSG00000187098	MITF	FALSE	FALSE
chr3	69951811	G	C	ENST00000352241	ENSG00000187098	MITF	FALSE	FALSE
chr3	69951811	G	T	ENST00000352241	ENSG00000187098	MITF	FALSE	FALSE
chr3	69951816	T	A	ENST00000352241	ENSG00000187098	MITF	TRUE	TRUE
chr3	69951829	G	T	ENST00000352241	ENSG00000187098	MITF	TRUE	TRUE
chr3	69951835	G	T	ENST00000352241	ENSG00000187098	MITF	TRUE	TRUE
chr3	69951841	A	T	ENST00000352241	ENSG00000187098	MITF	TRUE	TRUE
chr3	69951853	A	T	ENST00000352241	ENSG00000187098	MITF	TRUE	TRUE
chr3	69951856	G	T	ENST00000352241	ENSG00000187098	MITF	TRUE	TRUE
chr3	69951862	C	T	ENST00000352241	ENSG00000187098	MITF	TRUE	TRUE
chr3	69951865	A	T	ENST00000352241	ENSG00000187098	MITF	TRUE	TRUE
chr3	69951868	A	T	ENST00000352241	ENSG00000187098	MITF	TRUE	TRUE
chr3	69951887	G	A	ENST00000352241	ENSG00000187098	MITF	TRUE	FALSE
chr3	69951887	G	C	ENST00000352241	ENSG00000187098	MITF	TRUE	FALSE
chr3	69951887	G	T	ENST00000352241	ENSG00000187098	MITF	TRUE	FALSE
chr3	69951888	T	A	ENST00000352241	ENSG00000187098	MITF	TRUE	FALSE
chr3	69951888	T	C	ENST00000352241	ENSG00000187098	MITF	TRUE	FALSE
chr3	69951888	T	G	ENST00000352241	ENSG00000187098	MITF	TRUE	FALSE
chr3	69956453	A	C	ENST00000352241	ENSG00000187098	MITF	TRUE	FALSE
chr3	69956453	A	G	ENST00000352241	ENSG00000187098	MITF	TRUE	FALSE
chr3	69956453	A	T	ENST00000352241	ENSG00000187098	MITF	TRUE	FALSE
chr3	69956454	G	A	ENST00000352241	ENSG00000187098	MITF	TRUE	FALSE
chr3	69956454	G	C	ENST00000352241	ENSG00000187098	MITF	TRUE	FALSE
chr3	69956454	G	T	ENST00000352241	ENSG00000187098	MITF	TRUE	FALSE
chr3	69956457	G	T	ENST00000352241	ENSG00000187098	MITF	TRUE	TRUE
chr3	69956460	C	T	ENST00000352241	ENSG00000187098	MITF	TRUE	TRUE
chr3	69956463	A	T	ENST00000352241	ENSG00000187098	MITF	TRUE	TRUE
chr3	69956466	A	T	ENST00000352241	ENSG00000187098	MITF	TRUE	TRUE
chr3	69956469	A	T	ENST00000352241	ENSG00000187098	MITF	TRUE	TRUE
chr3	69956493	A	T	ENST00000352241	ENSG00000187098	MITF	TRUE	TRUE
chr3	69956496	G	T	ENST00000352241	ENSG00000187098	MITF	TRUE	TRUE
chr3	69956509	T	A	ENST00000352241	ENSG00000187098	MITF	TRUE	TRUE
chr3	69956517	A	T	ENST00000352241	ENSG00000187098	MITF	TRUE	TRUE
chr3	69956521	C	A	ENST00000352241	ENSG00000187098	MITF	TRUE	TRUE
chr3	69956521	C	G	ENST00000352241	ENSG00000187098	MITF	TRUE	TRUE
chr3	69956531	G	A	ENST00000352241	ENSG00000187098	MITF	TRUE	FALSE
chr3	69956531	G	C	ENST00000352241	ENSG00000187098	MITF	TRUE	FALSE
chr3	69956531	G	T	ENST00000352241	ENSG00000187098	MITF	TRUE	FALSE
chr3	69956532	T	A	ENST00000352241	ENSG00000187098	MITF	TRUE	FALSE
chr3	69956532	T	C	ENST00000352241	ENSG00000187098	MITF	TRUE	FALSE
chr3	69956532	T	G	ENST00000352241	ENSG00000187098	MITF	TRUE	FALSE
chr3	69959271	A	C	ENST00000352241	ENSG00000187098	MITF	TRUE	FALSE
chr3	69959271	A	G	ENST00000352241	ENSG00000187098	MITF	TRUE	FALSE
chr3	69959271	A	T	ENST00000352241	ENSG00000187098	MITF	TRUE	FALSE
chr3	69959272	G	A	ENST00000352241	ENSG00000187098	MITF	TRUE	FALSE
chr3	69959272	G	C	ENST00000352241	ENSG00000187098	MITF	TRUE	FALSE
chr3	69959272	G	T	ENST00000352241	ENSG00000187098	MITF	TRUE	FALSE
chr3	69959284	G	A	ENST00000352241	ENSG00000187098	MITF	TRUE	TRUE
chr3	69959285	G	A	ENST00000352241	ENSG00000187098	MITF	TRUE	TRUE
chr3	69959289	A	T	ENST00000352241	ENSG00000187098	MITF	TRUE	TRUE
chr3	69959292	G	T	ENST00000352241	ENSG00000187098	MITF	TRUE	TRUE
chr3	69959302	T	A	ENST00000352241	ENSG00000187098	MITF	TRUE	TRUE
chr3	69959302	T	G	ENST00000352241	ENSG00000187098	MITF	TRUE	TRUE
chr3	69959304	A	T	ENST00000352241	ENSG00000187098	MITF	TRUE	TRUE
chr3	69959321	T	A	ENST00000352241	ENSG00000187098	MITF	TRUE	TRUE
chr3	69959321	T	G	ENST00000352241	ENSG00000187098	MITF	TRUE	TRUE
chr3	69959325	C	T	ENST00000352241	ENSG00000187098	MITF	TRUE	TRUE
chr3	69959328	A	T	ENST00000352241	ENSG00000187098	MITF	TRUE	TRUE
chr3	69959332	T	A	ENST00000352241	ENSG00000187098	MITF	TRUE	TRUE
chr3	69959334	C	T	ENST00000352241	ENSG00000187098	MITF	TRUE	TRUE
chr3	69959337	C	T	ENST00000352241	ENSG00000187098	MITF	TRUE	TRUE
chr3	69959340	G	T	ENST00000352241	ENSG00000187098	MITF	TRUE	TRUE
chr3	69959343	C	T	ENST00000352241	ENSG00000187098	MITF	TRUE	TRUE
chr3	69959346	C	T	ENST00000352241	ENSG00000187098	MITF	TRUE	TRUE
chr3	69959355	A	T	ENST00000352241	ENSG00000187098	MITF	TRUE	TRUE
chr3	69959358	G	T	ENST00000352241	ENSG00000187098	MITF	TRUE	TRUE
chr3	69959364	G	T	ENST00000352241	ENSG00000187098	MITF	TRUE	TRUE
chr3	69959370	C	T	ENST00000352241	ENSG00000187098	MITF	FALSE	FALSE
chr3	69959373	C	T	ENST00000352241	ENSG00000187098	MITF	FALSE	FALSE
chr3	69959376	A	T	ENST00000352241	ENSG00000187098	MITF	FALSE	FALSE
chr3	69959379	A	T	ENST00000352241	ENSG00000187098	MITF	FALSE	FALSE
chr3	69959385	G	T	ENST00000352241	ENSG00000187098	MITF	FALSE	FALSE
chr3	69959404	T	A	ENST00000352241	ENSG00000187098	MITF	FALSE	FALSE
chr3	69959407	T	A	ENST00000352241	ENSG00000187098	MITF	FALSE	FALSE
chr3	69959412	A	T	ENST00000352241	ENSG00000187098	MITF	FALSE	FALSE
chr3	69959418	C	T	ENST00000352241	ENSG00000187098	MITF	FALSE	FALSE
chr3	69959421	G	A	ENST00000352241	ENSG00000187098	MITF	TRUE	FALSE
chr3	69959421	G	C	ENST00000352241	ENSG00000187098	MITF	TRUE	FALSE
chr3	69959421	G	T	ENST00000352241	ENSG00000187098	MITF	TRUE	FALSE
chr3	69959422	T	A	ENST00000352241	ENSG00000187098	MITF	TRUE	FALSE
chr3	69959422	T	C	ENST00000352241	ENSG00000187098	MITF	FALSE	FALSE
chr3	69959422	T	G	ENST00000352241	ENSG00000187098	MITF	TRUE	FALSE
chr3	69964845	A	C	ENST00000352241	ENSG00000187098	MITF	TRUE	FALSE
chr3	69964845	A	G	ENST00000352241	ENSG00000187098	MITF	TRUE	FALSE
chr3	69964845	A	T	ENST00000352241	ENSG00000187098	MITF	TRUE	FALSE
chr3	69964846	G	A	ENST00000352241	ENSG00000187098	MITF	TRUE	FALSE
chr3	69964846	G	C	ENST00000352241	ENSG00000187098	MITF	TRUE	FALSE
chr3	69964846	G	T	ENST00000352241	ENSG00000187098	MITF	TRUE	FALSE
chr3	69964847	G	T	ENST00000352241	ENSG00000187098	MITF	FALSE	FALSE
chr3	69964853	G	T	ENST00000352241	ENSG00000187098	MITF	FALSE	FALSE
chr3	69964859	C	T	ENST00000352241	ENSG00000187098	MITF	FALSE	FALSE
chr3	69964865	C	T	ENST00000352241	ENSG00000187098	MITF	FALSE	FALSE
chr3	69964874	G	T	ENST00000352241	ENSG00000187098	MITF	FALSE	FALSE
chr3	69964906	C	A	ENST00000352241	ENSG00000187098	MITF	FALSE	FALSE
chr3	69964917	T	A	ENST00000352241	ENSG00000187098	MITF	FALSE	FALSE
chr3	69964934	A	T	ENST00000352241	ENSG00000187098	MITF	FALSE	FALSE
chr3	69964937	C	T	ENST00000352241	ENSG00000187098	MITF	FALSE	FALSE
chr3	69964940	G	T	ENST00000352241	ENSG00000187098	MITF	FALSE	FALSE
chr3	69964952	G	T	ENST00000352241	ENSG00000187098	MITF	FALSE	FALSE
chr3	69964960	C	A	ENST00000352241	ENSG00000187098	MITF	FALSE	FALSE
chr3	69964964	C	T	ENST00000352241	ENSG00000187098	MITF	FALSE	FALSE
chr3	69964976	C	T	ENST00000352241	ENSG00000187098	MITF	FALSE	FALSE
chr3	69964999	T	A	ENST00000352241	ENSG00000187098	MITF	FALSE	FALSE
chr3	69965051	G	T	ENST00000352241	ENSG00000187098	MITF	FALSE	FALSE
chr3	69965063	G	T	ENST00000352241	ENSG00000187098	MITF	FALSE	FALSE
chr3	69965072	C	T	ENST00000352241	ENSG00000187098	MITF	FALSE	FALSE
chr3	69965080	T	A	ENST00000352241	ENSG00000187098	MITF	FALSE	FALSE
chr3	69965080	T	G	ENST00000352241	ENSG00000187098	MITF	FALSE	FALSE
chr3	69965093	A	T	ENST00000352241	ENSG00000187098	MITF	FALSE	FALSE
chr3	69965099	G	T	ENST00000352241	ENSG00000187098	MITF	FALSE	FALSE
chr3	69965105	A	T	ENST00000352241	ENSG00000187098	MITF	FALSE	FALSE
chr3	69965111	G	T	ENST00000352241	ENSG00000187098	MITF	FALSE	FALSE
chr3	69965172	C	A	ENST00000352241	ENSG00000187098	MITF	FALSE	FALSE
chr3	69965172	C	G	ENST00000352241	ENSG00000187098	MITF	FALSE	FALSE
chr3	69965183	G	T	ENST00000352241	ENSG00000187098	MITF	FALSE	FALSE
chr3	69965192	A	T	ENST00000352241	ENSG00000187098	MITF	FALSE	FALSE
chr3	69965225	G	T	ENST00000352241	ENSG00000187098	MITF	FALSE	FALSE
chr3	69965228	G	T	ENST00000352241	ENSG00000187098	MITF	FALSE	FALSE
chr3	69965234	G	T	ENST00000352241	ENSG00000187098	MITF	FALSE	FALSE
chr3	69965245	T	A	ENST00000352241	ENSG00000187098	MITF	FALSE	FALSE
chr3	70196932	G	C	ENST00000567252	ENSG00000242120	MDFIC2
chr3	70196932	G	T	ENST00000567252	ENSG00000242120	MDFIC2
chr3	70196935	A	T	ENST00000567252	ENSG00000242120	MDFIC2
chr3	70196943	C	A	ENST00000567252	ENSG00000242120	MDFIC2
chr3	70196945	G	C	ENST00000567252	ENSG00000242120	MDFIC2
chr3	70196945	G	T	ENST00000567252	ENSG00000242120	MDFIC2
chr3	70196952	C	A	ENST00000567252	ENSG00000242120	MDFIC2
chr3	70196964	C	A	ENST00000567252	ENSG00000242120	MDFIC2
chr3	70196968	A	T	ENST00000567252	ENSG00000242120	MDFIC2
chr3	70196973	C	A	ENST00000567252	ENSG00000242120	MDFIC2
chr3	70196982	C	A	ENST00000567252	ENSG00000242120	MDFIC2
chr3	70196986	G	T	ENST00000567252	ENSG00000242120	MDFIC2
chr3	70196994	C	A	ENST00000567252	ENSG00000242120	MDFIC2
chr3	70197004	G	T	ENST00000567252	ENSG00000242120	MDFIC2
chr3	70197016	A	T	ENST00000567252	ENSG00000242120	MDFIC2
chr3	70197022	G	T	ENST00000567252	ENSG00000242120	MDFIC2
chr3	70197028	G	T	ENST00000567252	ENSG00000242120	MDFIC2
chr3	70197051	C	A	ENST00000567252	ENSG00000242120	MDFIC2
chr3	70197056	G	T	ENST00000567252	ENSG00000242120	MDFIC2
chr3	70197067	A	C	ENST00000567252	ENSG00000242120	MDFIC2
chr3	70197067	A	T	ENST00000567252	ENSG00000242120	MDFIC2
chr3	70197082	G	T	ENST00000567252	ENSG00000242120	MDFIC2
chr3	70197085	G	T	ENST00000567252	ENSG00000242120	MDFIC2
chr3	70197093	T	A	ENST00000567252	ENSG00000242120	MDFIC2
chr3	70197097	A	T	ENST00000567252	ENSG00000242120	MDFIC2
chr3	70197108	C	A	ENST00000567252	ENSG00000242120	MDFIC2
chr3	70197109	G	T	ENST00000567252	ENSG00000242120	MDFIC2
chr3	70197133	A	T	ENST00000567252	ENSG00000242120	MDFIC2
chr3	70197139	C	T	ENST00000567252	ENSG00000242120	MDFIC2
chr3	70197140	C	T	ENST00000567252	ENSG00000242120	MDFIC2
chr3	70197147	G	A	ENST00000567252	ENSG00000242120	MDFIC2		FALSE
chr3	70197148	G	T	ENST00000567252	ENSG00000242120	MDFIC2		FALSE
chr3	70197157	A	T	ENST00000567252	ENSG00000242120	MDFIC2		FALSE
chr3	70197178	A	T	ENST00000567252	ENSG00000242120	MDFIC2		FALSE
chr3	70197183	C	A	ENST00000567252	ENSG00000242120	MDFIC2		FALSE
chr3	70197186	C	A	ENST00000567252	ENSG00000242120	MDFIC2	TRUE	FALSE
chr3	70197186	C	G	ENST00000567252	ENSG00000242120	MDFIC2	TRUE	FALSE
chr3	70197186	C	T	ENST00000567252	ENSG00000242120	MDFIC2	TRUE	FALSE
chr3	70197187	T	A	ENST00000567252	ENSG00000242120	MDFIC2	TRUE	FALSE
chr3	70197187	T	C	ENST00000567252	ENSG00000242120	MDFIC2	TRUE	FALSE
chr3	70197187	T	G	ENST00000567252	ENSG00000242120	MDFIC2	TRUE	FALSE
chr3	70206567	A	C	ENST00000567252	ENSG00000242120	MDFIC2	TRUE	FALSE
chr3	70206567	A	G	ENST00000567252	ENSG00000242120	MDFIC2	TRUE	FALSE
chr3	70206567	A	T	ENST00000567252	ENSG00000242120	MDFIC2	TRUE	FALSE
chr3	70206568	C	A	ENST00000567252	ENSG00000242120	MDFIC2	TRUE	FALSE
chr3	70206568	C	G	ENST00000567252	ENSG00000242120	MDFIC2	TRUE	FALSE
chr3	70206568	C	T	ENST00000567252	ENSG00000242120	MDFIC2	TRUE	FALSE
chr3	70206569	C	A	ENST00000567252	ENSG00000242120	MDFIC2		FALSE
chr3	70206581	T	A	ENST00000567252	ENSG00000242120	MDFIC2		FALSE
chr3	70206592	G	C	ENST00000567252	ENSG00000242120	MDFIC2		FALSE
chr3	70206592	G	T	ENST00000567252	ENSG00000242120	MDFIC2		FALSE
chr3	70206605	G	A	ENST00000567252	ENSG00000242120	MDFIC2		FALSE
chr3	70206609	G	C	ENST00000567252	ENSG00000242120	MDFIC2		FALSE
chr3	70206609	G	T	ENST00000567252	ENSG00000242120	MDFIC2		FALSE
chr3	70206626	G	A	ENST00000567252	ENSG00000242120	MDFIC2
chr3	70206627	G	T	ENST00000567252	ENSG00000242120	MDFIC2
chr3	70206632	C	A	ENST00000567252	ENSG00000242120	MDFIC2
chr3	70206635	C	A	ENST00000567252	ENSG00000242120	MDFIC2
chr3	70206649	G	C	ENST00000567252	ENSG00000242120	MDFIC2
chr3	70206649	G	T	ENST00000567252	ENSG00000242120	MDFIC2
chr3	70206662	C	A	ENST00000567252	ENSG00000242120	MDFIC2
chr3	70206664	G	C	ENST00000567252	ENSG00000242120	MDFIC2
chr3	70206664	G	T	ENST00000567252	ENSG00000242120	MDFIC2
chr3	70206671	T	A	ENST00000567252	ENSG00000242120	MDFIC2
chr3	70206674	T	A	ENST00000567252	ENSG00000242120	MDFIC2
chr3	70206677	C	A	ENST00000567252	ENSG00000242120	MDFIC2
chr3	70206689	C	A	ENST00000567252	ENSG00000242120	MDFIC2
chr3	70206692	T	A	ENST00000567252	ENSG00000242120	MDFIC2
chr3	70206701	C	A	ENST00000567252	ENSG00000242120	MDFIC2
chr3	70206727	G	C	ENST00000567252	ENSG00000242120	MDFIC2
chr3	70206727	G	T	ENST00000567252	ENSG00000242120	MDFIC2
chr3	70206755	T	A	ENST00000567252	ENSG00000242120	MDFIC2
chr3	70206758	C	A	ENST00000567252	ENSG00000242120	MDFIC2
chr3	70206770	T	A	ENST00000567252	ENSG00000242120	MDFIC2
chr3	70206785	G	A	ENST00000567252	ENSG00000242120	MDFIC2
chr3	70206791	C	A	ENST00000567252	ENSG00000242120	MDFIC2	TRUE	FALSE
chr3	70206791	C	G	ENST00000567252	ENSG00000242120	MDFIC2	TRUE	FALSE
chr3	70206791	C	T	ENST00000567252	ENSG00000242120	MDFIC2	TRUE	FALSE
chr3	70206792	T	A	ENST00000567252	ENSG00000242120	MDFIC2	TRUE	FALSE
chr3	70206792	T	C	ENST00000567252	ENSG00000242120	MDFIC2	TRUE	FALSE
chr3	70206792	T	G	ENST00000567252	ENSG00000242120	MDFIC2	TRUE	FALSE
chr3	70311884	A	C	ENST00000567252	ENSG00000242120	MDFIC2	TRUE	FALSE
chr3	70311884	A	G	ENST00000567252	ENSG00000242120	MDFIC2	FALSE	FALSE
chr3	70311884	A	T	ENST00000567252	ENSG00000242120	MDFIC2	TRUE	FALSE
chr3	70311885	C	A	ENST00000567252	ENSG00000242120	MDFIC2	TRUE	FALSE
chr3	70311885	C	G	ENST00000567252	ENSG00000242120	MDFIC2	TRUE	FALSE
chr3	70311885	C	T	ENST00000567252	ENSG00000242120	MDFIC2	TRUE	FALSE
chr3	70311889	C	A	ENST00000567252	ENSG00000242120	MDFIC2
chr3	70311892	T	A	ENST00000567252	ENSG00000242120	MDFIC2
chr3	70311894	A	T	ENST00000567252	ENSG00000242120	MDFIC2
chr3	70311896	C	T	ENST00000567252	ENSG00000242120	MDFIC2
chr3	70311897	C	T	ENST00000567252	ENSG00000242120	MDFIC2
chr3	70311913	T	A	ENST00000567252	ENSG00000242120	MDFIC2		FALSE
chr3	70311922	C	A	ENST00000567252	ENSG00000242120	MDFIC2		FALSE
chr3	70311924	A	C	ENST00000567252	ENSG00000242120	MDFIC2	FALSE	FALSE
chr3	70311924	A	T	ENST00000567252	ENSG00000242120	MDFIC2	FALSE	FALSE
chr3	70311931	C	A	ENST00000567252	ENSG00000242120	MDFIC2	FALSE	FALSE
chr3	70311940	T	A	ENST00000567252	ENSG00000242120	MDFIC2	FALSE	FALSE
chr3	70311946	T	A	ENST00000567252	ENSG00000242120	MDFIC2	FALSE	FALSE
chr3	70311952	T	A	ENST00000567252	ENSG00000242120	MDFIC2	FALSE	FALSE
chr3	70311955	C	A	ENST00000567252	ENSG00000242120	MDFIC2	FALSE	FALSE
chr3	70311961	C	A	ENST00000567252	ENSG00000242120	MDFIC2	FALSE	FALSE
chr3	70311967	C	A	ENST00000567252	ENSG00000242120	MDFIC2	FALSE	FALSE
chr3	70311969	G	C	ENST00000567252	ENSG00000242120	MDFIC2	FALSE	FALSE
chr3	70311969	G	T	ENST00000567252	ENSG00000242120	MDFIC2	FALSE	FALSE
chr3	70311974	C	A	ENST00000567252	ENSG00000242120	MDFIC2	TRUE	FALSE
chr3	70311974	C	G	ENST00000567252	ENSG00000242120	MDFIC2	TRUE	FALSE
chr3	70311974	C	T	ENST00000567252	ENSG00000242120	MDFIC2	TRUE	FALSE
chr3	70311975	T	A	ENST00000567252	ENSG00000242120	MDFIC2	TRUE	FALSE
chr3	70311975	T	C	ENST00000567252	ENSG00000242120	MDFIC2	TRUE	FALSE
chr3	70311975	T	G	ENST00000567252	ENSG00000242120	MDFIC2	TRUE	FALSE
chr3	70312549	A	C	ENST00000567252	ENSG00000242120	MDFIC2	FALSE	FALSE
chr3	70312549	A	G	ENST00000567252	ENSG00000242120	MDFIC2	FALSE	FALSE
chr3	70312549	A	T	ENST00000567252	ENSG00000242120	MDFIC2	FALSE	FALSE
chr3	70312550	C	A	ENST00000567252	ENSG00000242120	MDFIC2	FALSE	FALSE
chr3	70312550	C	G	ENST00000567252	ENSG00000242120	MDFIC2	FALSE	FALSE
chr3	70312550	C	T	ENST00000567252	ENSG00000242120	MDFIC2	FALSE	FALSE
chr3	70959252	C	A	ENST00000647725	ENSG00000285708		FALSE	FALSE
chr3	70959252	C	A	ENST00000649528	ENSG00000114861	FOXP1
chr3	70959261	C	A	ENST00000647725	ENSG00000285708		FALSE	FALSE
chr3	70959261	C	A	ENST00000649528	ENSG00000114861	FOXP1
chr3	70959273	C	A	ENST00000647725	ENSG00000285708		FALSE	FALSE
chr3	70959273	C	A	ENST00000649528	ENSG00000114861	FOXP1
chr3	70959279	C	A	ENST00000647725	ENSG00000285708		FALSE	FALSE
chr3	70959279	C	A	ENST00000649528	ENSG00000114861	FOXP1
chr3	70959280	G	C	ENST00000647725	ENSG00000285708		FALSE	FALSE
chr3	70959280	G	C	ENST00000649528	ENSG00000114861	FOXP1
chr3	70959280	G	T	ENST00000647725	ENSG00000285708		FALSE	FALSE
chr3	70959280	G	T	ENST00000649528	ENSG00000114861	FOXP1
chr3	70959288	T	A	ENST00000647725	ENSG00000285708		FALSE	FALSE
chr3	70959288	T	A	ENST00000649528	ENSG00000114861	FOXP1
chr3	70959329	A	C	ENST00000647725	ENSG00000285708		FALSE	FALSE
chr3	70959329	A	C	ENST00000649528	ENSG00000114861	FOXP1	FALSE	FALSE
chr3	70959329	A	T	ENST00000647725	ENSG00000285708		FALSE	FALSE
chr3	70959329	A	T	ENST00000649528	ENSG00000114861	FOXP1	FALSE	FALSE
chr3	70959345	C	A	ENST00000647725	ENSG00000285708		FALSE	FALSE
chr3	70959345	C	A	ENST00000649528	ENSG00000114861	FOXP1	FALSE	FALSE
chr3	70959351	C	A	ENST00000647725	ENSG00000285708		FALSE	FALSE
chr3	70959351	C	A	ENST00000649528	ENSG00000114861	FOXP1	FALSE	FALSE
chr3	70959354	C	A	ENST00000647725	ENSG00000285708		FALSE	FALSE
chr3	70959354	C	A	ENST00000649528	ENSG00000114861	FOXP1	FALSE	FALSE
chr3	70959369	C	A	ENST00000647725	ENSG00000285708		FALSE	FALSE
chr3	70959369	C	A	ENST00000649528	ENSG00000114861	FOXP1	FALSE	FALSE
chr3	70959372	C	A	ENST00000647725	ENSG00000285708		FALSE	FALSE
chr3	70959372	C	A	ENST00000649528	ENSG00000114861	FOXP1	FALSE	FALSE
chr3	70959375	T	A	ENST00000647725	ENSG00000285708		FALSE	FALSE
chr3	70959375	T	A	ENST00000649528	ENSG00000114861	FOXP1	FALSE	FALSE
chr3	70959392	C	A	ENST00000647725	ENSG00000285708		TRUE	TRUE
chr3	70959392	C	A	ENST00000649528	ENSG00000114861	FOXP1	TRUE	TRUE
chr3	70959392	C	G	ENST00000647725	ENSG00000285708		TRUE	TRUE
chr3	70959392	C	G	ENST00000649528	ENSG00000114861	FOXP1	TRUE	TRUE
chr3	70959392	C	T	ENST00000647725	ENSG00000285708		TRUE	TRUE
chr3	70959392	C	T	ENST00000649528	ENSG00000114861	FOXP1	TRUE	TRUE
chr3	70959393	T	A	ENST00000647725	ENSG00000285708		TRUE	TRUE
chr3	70959393	T	A	ENST00000649528	ENSG00000114861	FOXP1	TRUE	TRUE
chr3	70959393	T	C	ENST00000647725	ENSG00000285708		TRUE	TRUE
chr3	70959393	T	C	ENST00000649528	ENSG00000114861	FOXP1	TRUE	TRUE
chr3	70959393	T	G	ENST00000647725	ENSG00000285708		TRUE	TRUE
chr3	70959393	T	G	ENST00000649528	ENSG00000114861	FOXP1	TRUE	TRUE
chr3	70965888	A	C	ENST00000647725	ENSG00000285708		TRUE	FALSE
chr3	70965888	A	C	ENST00000649528	ENSG00000114861	FOXP1	TRUE	FALSE
chr3	70965888	A	G	ENST00000647725	ENSG00000285708		TRUE	FALSE
chr3	70965888	A	G	ENST00000649528	ENSG00000114861	FOXP1	TRUE	FALSE
chr3	70965888	A	T	ENST00000647725	ENSG00000285708		TRUE	FALSE
chr3	70965888	A	T	ENST00000649528	ENSG00000114861	FOXP1	TRUE	FALSE
chr3	70965889	C	A	ENST00000647725	ENSG00000285708		TRUE	FALSE
chr3	70965889	C	A	ENST00000649528	ENSG00000114861	FOXP1	TRUE	FALSE
chr3	70965889	C	G	ENST00000647725	ENSG00000285708		TRUE	FALSE
chr3	70965889	C	G	ENST00000649528	ENSG00000114861	FOXP1	TRUE	FALSE
chr3	70965889	C	T	ENST00000647725	ENSG00000285708		TRUE	FALSE
chr3	70965889	C	T	ENST00000649528	ENSG00000114861	FOXP1	TRUE	FALSE
chr3	70965897	G	A	ENST00000647725	ENSG00000285708		FALSE	FALSE
chr3	70965897	G	A	ENST00000649528	ENSG00000114861	FOXP1	FALSE	FALSE
chr3	70965909	T	A	ENST00000647725	ENSG00000285708		FALSE	FALSE
chr3	70965909	T	A	ENST00000649528	ENSG00000114861	FOXP1	FALSE	FALSE
chr3	70965930	C	A	ENST00000647725	ENSG00000285708		FALSE	FALSE
chr3	70965930	C	A	ENST00000649528	ENSG00000114861	FOXP1	FALSE	FALSE
chr3	70965948	C	A	ENST00000647725	ENSG00000285708		TRUE	TRUE
chr3	70965948	C	A	ENST00000649528	ENSG00000114861	FOXP1	TRUE	TRUE
chr3	70965966	C	A	ENST00000647725	ENSG00000285708		TRUE	TRUE
chr3	70965966	C	A	ENST00000649528	ENSG00000114861	FOXP1	TRUE	TRUE
chr3	70965969	C	A	ENST00000647725	ENSG00000285708		TRUE	TRUE
chr3	70965969	C	A	ENST00000649528	ENSG00000114861	FOXP1	TRUE	TRUE
chr3	70965986	A	C	ENST00000647725	ENSG00000285708		TRUE	TRUE
chr3	70965986	A	C	ENST00000649528	ENSG00000114861	FOXP1	TRUE	TRUE
chr3	70965986	A	T	ENST00000647725	ENSG00000285708		TRUE	TRUE
chr3	70965986	A	T	ENST00000649528	ENSG00000114861	FOXP1	TRUE	TRUE
chr3	70966008	C	A	ENST00000647725	ENSG00000285708		TRUE	TRUE
chr3	70966008	C	A	ENST00000649528	ENSG00000114861	FOXP1	TRUE	TRUE
chr3	70966024	G	C	ENST00000647725	ENSG00000285708		TRUE	TRUE
chr3	70966024	G	C	ENST00000649528	ENSG00000114861	FOXP1	TRUE	TRUE
chr3	70966024	G	T	ENST00000647725	ENSG00000285708		TRUE	TRUE
chr3	70966024	G	T	ENST00000649528	ENSG00000114861	FOXP1	TRUE	TRUE
chr3	70966044	C	A	ENST00000647725	ENSG00000285708		TRUE	TRUE
chr3	70966044	C	A	ENST00000649528	ENSG00000114861	FOXP1	TRUE	TRUE
chr3	70966052	G	C	ENST00000647725	ENSG00000285708		TRUE	TRUE
chr3	70966052	G	C	ENST00000649528	ENSG00000114861	FOXP1	TRUE	TRUE
chr3	70966052	G	T	ENST00000647725	ENSG00000285708		TRUE	TRUE
chr3	70966052	G	T	ENST00000649528	ENSG00000114861	FOXP1	TRUE	TRUE
chr3	70966057	C	A	ENST00000647725	ENSG00000285708		TRUE	FALSE
chr3	70966057	C	A	ENST00000649528	ENSG00000114861	FOXP1	TRUE	FALSE
chr3	70966057	C	G	ENST00000647725	ENSG00000285708		TRUE	FALSE
chr3	70966057	C	G	ENST00000649528	ENSG00000114861	FOXP1	TRUE	FALSE
chr3	70966057	C	T	ENST00000647725	ENSG00000285708		TRUE	FALSE
chr3	70966057	C	T	ENST00000649528	ENSG00000114861	FOXP1	TRUE	FALSE
chr3	70966058	T	A	ENST00000647725	ENSG00000285708		TRUE	FALSE
chr3	70966058	T	A	ENST00000649528	ENSG00000114861	FOXP1	TRUE	FALSE
chr3	70966058	T	C	ENST00000647725	ENSG00000285708		TRUE	FALSE
chr3	70966058	T	C	ENST00000649528	ENSG00000114861	FOXP1	TRUE	FALSE
chr3	70966058	T	G	ENST00000647725	ENSG00000285708		TRUE	FALSE
chr3	70966058	T	G	ENST00000649528	ENSG00000114861	FOXP1	TRUE	FALSE
chr3	70970734	A	C	ENST00000647725	ENSG00000285708		TRUE	FALSE
chr3	70970734	A	C	ENST00000649528	ENSG00000114861	FOXP1	TRUE	FALSE
chr3	70970734	A	G	ENST00000647725	ENSG00000285708		TRUE	FALSE
chr3	70970734	A	G	ENST00000649528	ENSG00000114861	FOXP1	TRUE	FALSE
chr3	70970734	A	T	ENST00000647725	ENSG00000285708		TRUE	FALSE
chr3	70970734	A	T	ENST00000649528	ENSG00000114861	FOXP1	TRUE	FALSE
chr3	70970735	C	A	ENST00000647725	ENSG00000285708		TRUE	FALSE
chr3	70970735	C	A	ENST00000649528	ENSG00000114861	FOXP1	TRUE	FALSE
chr3	70970735	C	G	ENST00000647725	ENSG00000285708		TRUE	FALSE
chr3	70970735	C	G	ENST00000649528	ENSG00000114861	FOXP1	TRUE	FALSE
chr3	70970735	C	T	ENST00000647725	ENSG00000285708		TRUE	FALSE
chr3	70970735	C	T	ENST00000649528	ENSG00000114861	FOXP1	TRUE	FALSE
chr3	70970738	G	A	ENST00000647725	ENSG00000285708		TRUE	TRUE
chr3	70970738	G	A	ENST00000649528	ENSG00000114861	FOXP1	TRUE	TRUE
chr3	70970740	A	C	ENST00000647725	ENSG00000285708		TRUE	TRUE
chr3	70970740	A	C	ENST00000649528	ENSG00000114861	FOXP1	TRUE	TRUE
chr3	70970740	A	T	ENST00000647725	ENSG00000285708		TRUE	TRUE
chr3	70970740	A	T	ENST00000649528	ENSG00000114861	FOXP1	TRUE	TRUE
chr3	70970760	G	T	ENST00000647725	ENSG00000285708		TRUE	TRUE
chr3	70970760	G	T	ENST00000649528	ENSG00000114861	FOXP1	TRUE	TRUE
chr3	70970763	G	C	ENST00000647725	ENSG00000285708		TRUE	TRUE
chr3	70970763	G	C	ENST00000649528	ENSG00000114861	FOXP1	TRUE	TRUE
chr3	70970763	G	T	ENST00000647725	ENSG00000285708		TRUE	TRUE
chr3	70970763	G	T	ENST00000649528	ENSG00000114861	FOXP1	TRUE	TRUE
chr3	70970780	G	A	ENST00000647725	ENSG00000285708		TRUE	TRUE
chr3	70970780	G	A	ENST00000649528	ENSG00000114861	FOXP1	TRUE	TRUE
chr3	70970789	T	A	ENST00000647725	ENSG00000285708		TRUE	TRUE
chr3	70970789	T	A	ENST00000649528	ENSG00000114861	FOXP1	TRUE	TRUE
chr3	70970806	C	A	ENST00000647725	ENSG00000285708		TRUE	FALSE
chr3	70970806	C	A	ENST00000649528	ENSG00000114861	FOXP1	TRUE	FALSE
chr3	70970806	C	G	ENST00000647725	ENSG00000285708		TRUE	FALSE
chr3	70970806	C	G	ENST00000649528	ENSG00000114861	FOXP1	TRUE	FALSE
chr3	70970806	C	T	ENST00000647725	ENSG00000285708		TRUE	FALSE
chr3	70970806	C	T	ENST00000649528	ENSG00000114861	FOXP1	TRUE	FALSE
chr3	70970807	T	A	ENST00000647725	ENSG00000285708		TRUE	FALSE
chr3	70970807	T	A	ENST00000649528	ENSG00000114861	FOXP1	TRUE	FALSE
chr3	70970807	T	C	ENST00000647725	ENSG00000285708		TRUE	FALSE
chr3	70970807	T	C	ENST00000649528	ENSG00000114861	FOXP1	TRUE	FALSE
chr3	70970807	T	G	ENST00000647725	ENSG00000285708		TRUE	FALSE
chr3	70970807	T	G	ENST00000649528	ENSG00000114861	FOXP1	TRUE	FALSE
chr3	70972553	A	C	ENST00000647725	ENSG00000285708		TRUE	FALSE
chr3	70972553	A	C	ENST00000649528	ENSG00000114861	FOXP1	TRUE	FALSE
chr3	70972553	A	G	ENST00000647725	ENSG00000285708		TRUE	FALSE
chr3	70972553	A	G	ENST00000649528	ENSG00000114861	FOXP1	TRUE	FALSE
chr3	70972553	A	T	ENST00000647725	ENSG00000285708		TRUE	FALSE
chr3	70972553	A	T	ENST00000649528	ENSG00000114861	FOXP1	TRUE	FALSE
chr3	70972554	C	A	ENST00000647725	ENSG00000285708		TRUE	FALSE
chr3	70972554	C	A	ENST00000649528	ENSG00000114861	FOXP1	TRUE	FALSE
chr3	70972554	C	G	ENST00000647725	ENSG00000285708		TRUE	FALSE
chr3	70972554	C	G	ENST00000649528	ENSG00000114861	FOXP1	TRUE	FALSE
chr3	70972554	C	T	ENST00000647725	ENSG00000285708		TRUE	FALSE
chr3	70972554	C	T	ENST00000649528	ENSG00000114861	FOXP1	TRUE	FALSE
chr3	70972565	T	A	ENST00000647725	ENSG00000285708		TRUE	TRUE
chr3	70972565	T	A	ENST00000649528	ENSG00000114861	FOXP1	TRUE	TRUE
chr3	70972568	G	A	ENST00000647725	ENSG00000285708		TRUE	TRUE
chr3	70972568	G	A	ENST00000649528	ENSG00000114861	FOXP1	TRUE	TRUE
chr3	70972577	G	A	ENST00000647725	ENSG00000285708		TRUE	TRUE
chr3	70972577	G	A	ENST00000649528	ENSG00000114861	FOXP1	TRUE	TRUE
chr3	70972580	T	A	ENST00000647725	ENSG00000285708		TRUE	TRUE
chr3	70972580	T	A	ENST00000649528	ENSG00000114861	FOXP1	TRUE	TRUE
chr3	70972583	G	A	ENST00000647725	ENSG00000285708		TRUE	TRUE
chr3	70972583	G	A	ENST00000649528	ENSG00000114861	FOXP1	TRUE	TRUE
chr3	70972589	C	A	ENST00000647725	ENSG00000285708		TRUE	TRUE
chr3	70972589	C	A	ENST00000649528	ENSG00000114861	FOXP1	TRUE	TRUE
chr3	70972595	C	A	ENST00000647725	ENSG00000285708		TRUE	TRUE
chr3	70972595	C	A	ENST00000649528	ENSG00000114861	FOXP1	TRUE	TRUE
chr3	70972605	C	T	ENST00000647725	ENSG00000285708		TRUE	TRUE
chr3	70972605	C	T	ENST00000649528	ENSG00000114861	FOXP1	TRUE	TRUE
chr3	70972606	C	T	ENST00000647725	ENSG00000285708		TRUE	TRUE
chr3	70972606	C	T	ENST00000649528	ENSG00000114861	FOXP1	TRUE	TRUE
chr3	70972619	T	A	ENST00000647725	ENSG00000285708		TRUE	TRUE
chr3	70972619	T	A	ENST00000649528	ENSG00000114861	FOXP1	TRUE	TRUE
chr3	70972628	C	A	ENST00000647725	ENSG00000285708		TRUE	TRUE
chr3	70972628	C	A	ENST00000649528	ENSG00000114861	FOXP1	TRUE	TRUE
chr3	70972634	G	A	ENST00000647725	ENSG00000285708		TRUE	TRUE
chr3	70972634	G	A	ENST00000649528	ENSG00000114861	FOXP1	TRUE	TRUE
chr3	70972641	A	T	ENST00000647725	ENSG00000285708		TRUE	TRUE
chr3	70972641	A	T	ENST00000649528	ENSG00000114861	FOXP1	TRUE	TRUE
chr3	70972646	T	A	ENST00000647725	ENSG00000285708		TRUE	TRUE
chr3	70972646	T	A	ENST00000649528	ENSG00000114861	FOXP1	TRUE	TRUE
chr3	70972677	C	A	ENST00000647725	ENSG00000285708		TRUE	FALSE
chr3	70972677	C	A	ENST00000649528	ENSG00000114861	FOXP1	TRUE	FALSE
chr3	70972677	C	G	ENST00000647725	ENSG00000285708		TRUE	FALSE
chr3	70972677	C	G	ENST00000649528	ENSG00000114861	FOXP1	TRUE	FALSE
chr3	70972677	C	T	ENST00000647725	ENSG00000285708		TRUE	FALSE
chr3	70972677	C	T	ENST00000649528	ENSG00000114861	FOXP1	TRUE	FALSE
chr3	70972678	T	A	ENST00000647725	ENSG00000285708		TRUE	FALSE
chr3	70972678	T	A	ENST00000649528	ENSG00000114861	FOXP1	TRUE	FALSE
chr3	70972678	T	C	ENST00000647725	ENSG00000285708		TRUE	FALSE
chr3	70972678	T	C	ENST00000649528	ENSG00000114861	FOXP1	TRUE	FALSE
chr3	70972678	T	G	ENST00000647725	ENSG00000285708		TRUE	FALSE
chr3	70972678	T	G	ENST00000649528	ENSG00000114861	FOXP1	TRUE	FALSE
chr3	70976939	A	C	ENST00000647725	ENSG00000285708		TRUE	FALSE
chr3	70976939	A	C	ENST00000649528	ENSG00000114861	FOXP1	TRUE	FALSE
chr3	70976939	A	G	ENST00000647725	ENSG00000285708		FALSE	FALSE
chr3	70976939	A	G	ENST00000649528	ENSG00000114861	FOXP1	FALSE	FALSE
chr3	70976939	A	T	ENST00000647725	ENSG00000285708		TRUE	FALSE
chr3	70976939	A	T	ENST00000649528	ENSG00000114861	FOXP1	TRUE	FALSE
chr3	70976940	C	A	ENST00000647725	ENSG00000285708		TRUE	FALSE
chr3	70976940	C	A	ENST00000649528	ENSG00000114861	FOXP1	TRUE	FALSE
chr3	70976940	C	G	ENST00000647725	ENSG00000285708		TRUE	FALSE
chr3	70976940	C	G	ENST00000649528	ENSG00000114861	FOXP1	TRUE	FALSE
chr3	70976940	C	T	ENST00000647725	ENSG00000285708		TRUE	FALSE
chr3	70976940	C	T	ENST00000649528	ENSG00000114861	FOXP1	TRUE	FALSE
chr3	70976943	T	A	ENST00000647725	ENSG00000285708		TRUE	TRUE
chr3	70976943	T	A	ENST00000649528	ENSG00000114861	FOXP1	TRUE	TRUE
chr3	70976944	C	T	ENST00000647725	ENSG00000285708		TRUE	TRUE
chr3	70976944	C	T	ENST00000649528	ENSG00000114861	FOXP1	TRUE	TRUE
chr3	70976945	C	T	ENST00000647725	ENSG00000285708		TRUE	TRUE
chr3	70976945	C	T	ENST00000649528	ENSG00000114861	FOXP1	TRUE	TRUE
chr3	70976964	G	A	ENST00000647725	ENSG00000285708		TRUE	TRUE
chr3	70976964	G	A	ENST00000649528	ENSG00000114861	FOXP1	TRUE	TRUE
chr3	70976968	G	C	ENST00000647725	ENSG00000285708		TRUE	TRUE
chr3	70976968	G	C	ENST00000649528	ENSG00000114861	FOXP1	TRUE	TRUE
chr3	70976968	G	T	ENST00000647725	ENSG00000285708		TRUE	TRUE
chr3	70976968	G	T	ENST00000649528	ENSG00000114861	FOXP1	TRUE	TRUE
chr3	70976982	G	A	ENST00000647725	ENSG00000285708		TRUE	TRUE
chr3	70976982	G	A	ENST00000649528	ENSG00000114861	FOXP1	TRUE	TRUE
chr3	70976989	C	T	ENST00000647725	ENSG00000285708		TRUE	TRUE
chr3	70976989	C	T	ENST00000649528	ENSG00000114861	FOXP1	TRUE	TRUE
chr3	70976990	C	T	ENST00000647725	ENSG00000285708		TRUE	TRUE
chr3	70976990	C	T	ENST00000649528	ENSG00000114861	FOXP1	TRUE	TRUE
chr3	70976995	A	C	ENST00000647725	ENSG00000285708		TRUE	TRUE
chr3	70976995	A	C	ENST00000649528	ENSG00000114861	FOXP1	TRUE	TRUE
chr3	70976995	A	T	ENST00000647725	ENSG00000285708		TRUE	TRUE
chr3	70976995	A	T	ENST00000649528	ENSG00000114861	FOXP1	TRUE	TRUE
chr3	70977003	C	A	ENST00000647725	ENSG00000285708		TRUE	TRUE
chr3	70977003	C	A	ENST00000649528	ENSG00000114861	FOXP1	TRUE	TRUE
chr3	70977018	G	A	ENST00000647725	ENSG00000285708		TRUE	TRUE
chr3	70977018	G	A	ENST00000649528	ENSG00000114861	FOXP1	TRUE	TRUE
chr3	70977021	T	A	ENST00000647725	ENSG00000285708		TRUE	TRUE
chr3	70977021	T	A	ENST00000649528	ENSG00000114861	FOXP1	TRUE	TRUE
chr3	70977024	C	A	ENST00000647725	ENSG00000285708		TRUE	TRUE
chr3	70977024	C	A	ENST00000649528	ENSG00000114861	FOXP1	TRUE	TRUE
chr3	70977033	C	A	ENST00000647725	ENSG00000285708		TRUE	TRUE
chr3	70977033	C	A	ENST00000649528	ENSG00000114861	FOXP1	TRUE	TRUE
chr3	70977043	C	A	ENST00000647725	ENSG00000285708		TRUE	FALSE
chr3	70977043	C	A	ENST00000649528	ENSG00000114861	FOXP1	TRUE	FALSE
chr3	70977043	C	G	ENST00000647725	ENSG00000285708		TRUE	FALSE
chr3	70977043	C	G	ENST00000649528	ENSG00000114861	FOXP1	TRUE	FALSE
chr3	70977043	C	T	ENST00000647725	ENSG00000285708		TRUE	FALSE
chr3	70977043	C	T	ENST00000649528	ENSG00000114861	FOXP1	TRUE	FALSE
chr3	70977044	T	A	ENST00000647725	ENSG00000285708		TRUE	FALSE
chr3	70977044	T	A	ENST00000649528	ENSG00000114861	FOXP1	TRUE	FALSE
chr3	70977044	T	C	ENST00000647725	ENSG00000285708		TRUE	FALSE
chr3	70977044	T	C	ENST00000649528	ENSG00000114861	FOXP1	TRUE	FALSE
chr3	70977044	T	G	ENST00000647725	ENSG00000285708		TRUE	FALSE
chr3	70977044	T	G	ENST00000649528	ENSG00000114861	FOXP1	TRUE	FALSE
chr3	70977641	A	C	ENST00000647725	ENSG00000285708		TRUE	FALSE
chr3	70977641	A	C	ENST00000649528	ENSG00000114861	FOXP1	TRUE	FALSE
chr3	70977641	A	G	ENST00000647725	ENSG00000285708		TRUE	FALSE
chr3	70977641	A	G	ENST00000649528	ENSG00000114861	FOXP1	TRUE	FALSE
chr3	70977641	A	T	ENST00000647725	ENSG00000285708		TRUE	FALSE
chr3	70977641	A	T	ENST00000649528	ENSG00000114861	FOXP1	TRUE	FALSE
chr3	70977642	C	A	ENST00000647725	ENSG00000285708		TRUE	FALSE
chr3	70977642	C	A	ENST00000649528	ENSG00000114861	FOXP1	TRUE	FALSE
chr3	70977642	C	G	ENST00000647725	ENSG00000285708		TRUE	FALSE
chr3	70977642	C	G	ENST00000649528	ENSG00000114861	FOXP1	TRUE	FALSE
chr3	70977642	C	T	ENST00000647725	ENSG00000285708		TRUE	FALSE
chr3	70977642	C	T	ENST00000649528	ENSG00000114861	FOXP1	TRUE	FALSE
chr3	70977645	G	A	ENST00000647725	ENSG00000285708		TRUE	TRUE
chr3	70977645	G	A	ENST00000649528	ENSG00000114861	FOXP1	TRUE	TRUE
chr3	70977653	A	C	ENST00000647725	ENSG00000285708		TRUE	TRUE
chr3	70977653	A	C	ENST00000649528	ENSG00000114861	FOXP1	TRUE	TRUE
chr3	70977653	A	T	ENST00000647725	ENSG00000285708		TRUE	TRUE
chr3	70977653	A	T	ENST00000649528	ENSG00000114861	FOXP1	TRUE	TRUE
chr3	70977661	A	C	ENST00000647725	ENSG00000285708		TRUE	TRUE
chr3	70977661	A	C	ENST00000649528	ENSG00000114861	FOXP1	TRUE	TRUE
chr3	70977661	A	T	ENST00000647725	ENSG00000285708		TRUE	TRUE
chr3	70977661	A	T	ENST00000649528	ENSG00000114861	FOXP1	TRUE	TRUE
chr3	70977678	T	A	ENST00000647725	ENSG00000285708		TRUE	TRUE
chr3	70977678	T	A	ENST00000649528	ENSG00000114861	FOXP1	TRUE	TRUE
chr3	70977684	C	A	ENST00000647725	ENSG00000285708		TRUE	TRUE
chr3	70977684	C	A	ENST00000649528	ENSG00000114861	FOXP1	TRUE	TRUE
chr3	70977693	T	A	ENST00000647725	ENSG00000285708		TRUE	TRUE
chr3	70977693	T	A	ENST00000649528	ENSG00000114861	FOXP1	TRUE	TRUE
chr3	70977694	A	C	ENST00000647725	ENSG00000285708		TRUE	TRUE
chr3	70977694	A	C	ENST00000649528	ENSG00000114861	FOXP1	TRUE	TRUE
chr3	70977694	A	T	ENST00000647725	ENSG00000285708		TRUE	TRUE
chr3	70977694	A	T	ENST00000649528	ENSG00000114861	FOXP1	TRUE	TRUE
chr3	70977702	C	A	ENST00000647725	ENSG00000285708		TRUE	TRUE
chr3	70977702	C	A	ENST00000649528	ENSG00000114861	FOXP1	TRUE	TRUE
chr3	70977705	G	A	ENST00000647725	ENSG00000285708		TRUE	TRUE
chr3	70977705	G	A	ENST00000649528	ENSG00000114861	FOXP1	TRUE	TRUE
chr3	70977711	G	A	ENST00000647725	ENSG00000285708		TRUE	TRUE
chr3	70977711	G	A	ENST00000649528	ENSG00000114861	FOXP1	TRUE	TRUE
chr3	70977723	C	A	ENST00000647725	ENSG00000285708		TRUE	FALSE
chr3	70977723	C	A	ENST00000649528	ENSG00000114861	FOXP1	TRUE	FALSE
chr3	70977723	C	G	ENST00000647725	ENSG00000285708		TRUE	FALSE
chr3	70977723	C	G	ENST00000649528	ENSG00000114861	FOXP1	TRUE	FALSE
chr3	70977723	C	T	ENST00000647725	ENSG00000285708		TRUE	FALSE
chr3	70977723	C	T	ENST00000649528	ENSG00000114861	FOXP1	TRUE	FALSE
chr3	70977724	T	A	ENST00000647725	ENSG00000285708		TRUE	FALSE
chr3	70977724	T	A	ENST00000649528	ENSG00000114861	FOXP1	TRUE	FALSE
chr3	70977724	T	C	ENST00000647725	ENSG00000285708		TRUE	FALSE
chr3	70977724	T	C	ENST00000649528	ENSG00000114861	FOXP1	TRUE	FALSE
chr3	70977724	T	G	ENST00000647725	ENSG00000285708		TRUE	FALSE
chr3	70977724	T	G	ENST00000649528	ENSG00000114861	FOXP1	TRUE	FALSE
chr3	70977826	A	C	ENST00000647725	ENSG00000285708		TRUE	FALSE
chr3	70977826	A	C	ENST00000649528	ENSG00000114861	FOXP1	TRUE	FALSE
chr3	70977826	A	G	ENST00000647725	ENSG00000285708		TRUE	FALSE
chr3	70977826	A	G	ENST00000649528	ENSG00000114861	FOXP1	TRUE	FALSE
chr3	70977826	A	T	ENST00000647725	ENSG00000285708		TRUE	FALSE
chr3	70977826	A	T	ENST00000649528	ENSG00000114861	FOXP1	TRUE	FALSE
chr3	70977827	C	A	ENST00000647725	ENSG00000285708		TRUE	FALSE
chr3	70977827	C	A	ENST00000649528	ENSG00000114861	FOXP1	TRUE	FALSE
chr3	70977827	C	G	ENST00000647725	ENSG00000285708		TRUE	FALSE
chr3	70977827	C	G	ENST00000649528	ENSG00000114861	FOXP1	TRUE	FALSE
chr3	70977827	C	T	ENST00000647725	ENSG00000285708		TRUE	FALSE
chr3	70977827	C	T	ENST00000649528	ENSG00000114861	FOXP1	TRUE	FALSE
chr3	70977830	G	C	ENST00000647725	ENSG00000285708		TRUE	TRUE
chr3	70977830	G	C	ENST00000649528	ENSG00000114861	FOXP1	TRUE	TRUE
chr3	70977830	G	T	ENST00000647725	ENSG00000285708		TRUE	TRUE
chr3	70977830	G	T	ENST00000649528	ENSG00000114861	FOXP1	TRUE	TRUE
chr3	70977833	G	T	ENST00000647725	ENSG00000285708		TRUE	TRUE
chr3	70977833	G	T	ENST00000649528	ENSG00000114861	FOXP1	TRUE	TRUE
chr3	70977847	G	C	ENST00000647725	ENSG00000285708		TRUE	TRUE
chr3	70977847	G	C	ENST00000649528	ENSG00000114861	FOXP1	TRUE	TRUE
chr3	70977847	G	T	ENST00000647725	ENSG00000285708		TRUE	TRUE
chr3	70977847	G	T	ENST00000649528	ENSG00000114861	FOXP1	TRUE	TRUE
chr3	70977852	T	A	ENST00000647725	ENSG00000285708		TRUE	TRUE
chr3	70977852	T	A	ENST00000649528	ENSG00000114861	FOXP1	TRUE	TRUE
chr3	70977857	G	C	ENST00000647725	ENSG00000285708		TRUE	TRUE
chr3	70977857	G	C	ENST00000649528	ENSG00000114861	FOXP1	TRUE	TRUE
chr3	70977857	G	T	ENST00000647725	ENSG00000285708		TRUE	TRUE
chr3	70977857	G	T	ENST00000649528	ENSG00000114861	FOXP1	TRUE	TRUE
chr3	70977859	G	C	ENST00000647725	ENSG00000285708		TRUE	TRUE
chr3	70977859	G	C	ENST00000649528	ENSG00000114861	FOXP1	TRUE	TRUE
chr3	70977859	G	T	ENST00000647725	ENSG00000285708		TRUE	TRUE
chr3	70977859	G	T	ENST00000649528	ENSG00000114861	FOXP1	TRUE	TRUE
chr3	70977879	C	A	ENST00000647725	ENSG00000285708		TRUE	TRUE
chr3	70977879	C	A	ENST00000649528	ENSG00000114861	FOXP1	TRUE	TRUE
chr3	70977921	G	A	ENST00000647725	ENSG00000285708		TRUE	TRUE
chr3	70977921	G	A	ENST00000649528	ENSG00000114861	FOXP1	TRUE	TRUE
chr3	70977968	A	C	ENST00000647725	ENSG00000285708		TRUE	TRUE
chr3	70977968	A	C	ENST00000649528	ENSG00000114861	FOXP1	TRUE	TRUE
chr3	70977968	A	T	ENST00000647725	ENSG00000285708		TRUE	TRUE
chr3	70977968	A	T	ENST00000649528	ENSG00000114861	FOXP1	TRUE	TRUE
chr3	70977975	G	A	ENST00000647725	ENSG00000285708		TRUE	TRUE
chr3	70977975	G	A	ENST00000649528	ENSG00000114861	FOXP1	TRUE	TRUE
chr3	70977987	C	A	ENST00000647725	ENSG00000285708		TRUE	TRUE
chr3	70977987	C	A	ENST00000649528	ENSG00000114861	FOXP1	TRUE	TRUE
chr3	70977989	G	T	ENST00000647725	ENSG00000285708		TRUE	TRUE
chr3	70977989	G	T	ENST00000649528	ENSG00000114861	FOXP1	TRUE	TRUE
chr3	70977999	T	A	ENST00000647725	ENSG00000285708		TRUE	TRUE
chr3	70977999	T	A	ENST00000649528	ENSG00000114861	FOXP1	TRUE	TRUE
chr3	70978016	G	C	ENST00000647725	ENSG00000285708		TRUE	TRUE
chr3	70978016	G	C	ENST00000649528	ENSG00000114861	FOXP1	TRUE	TRUE
chr3	70978016	G	T	ENST00000647725	ENSG00000285708		TRUE	TRUE
chr3	70978016	G	T	ENST00000649528	ENSG00000114861	FOXP1	TRUE	TRUE
chr3	70978028	A	T	ENST00000647725	ENSG00000285708		TRUE	TRUE
chr3	70978028	A	T	ENST00000649528	ENSG00000114861	FOXP1	TRUE	TRUE
chr3	70978030	C	A	ENST00000647725	ENSG00000285708		TRUE	FALSE
chr3	70978030	C	A	ENST00000649528	ENSG00000114861	FOXP1	TRUE	FALSE
chr3	70978030	C	G	ENST00000647725	ENSG00000285708		TRUE	FALSE
chr3	70978030	C	G	ENST00000649528	ENSG00000114861	FOXP1	TRUE	FALSE
chr3	70978030	C	T	ENST00000647725	ENSG00000285708		TRUE	FALSE
chr3	70978030	C	T	ENST00000649528	ENSG00000114861	FOXP1	TRUE	FALSE
chr3	70978031	T	A	ENST00000647725	ENSG00000285708		TRUE	FALSE
chr3	70978031	T	A	ENST00000649528	ENSG00000114861	FOXP1	TRUE	FALSE
chr3	70978031	T	C	ENST00000647725	ENSG00000285708		TRUE	FALSE
chr3	70978031	T	C	ENST00000649528	ENSG00000114861	FOXP1	TRUE	FALSE
chr3	70978031	T	G	ENST00000647725	ENSG00000285708		TRUE	FALSE
chr3	70978031	T	G	ENST00000649528	ENSG00000114861	FOXP1	TRUE	FALSE
chr3	70987992	A	C	ENST00000647725	ENSG00000285708		TRUE	FALSE
chr3	70987992	A	C	ENST00000649528	ENSG00000114861	FOXP1	TRUE	FALSE
chr3	70987992	A	G	ENST00000647725	ENSG00000285708		TRUE	FALSE
chr3	70987992	A	G	ENST00000649528	ENSG00000114861	FOXP1	TRUE	FALSE
chr3	70987992	A	T	ENST00000647725	ENSG00000285708		TRUE	FALSE
chr3	70987992	A	T	ENST00000649528	ENSG00000114861	FOXP1	TRUE	FALSE
chr3	70987993	C	A	ENST00000647725	ENSG00000285708		TRUE	FALSE
chr3	70987993	C	A	ENST00000649528	ENSG00000114861	FOXP1	TRUE	FALSE
chr3	70987993	C	G	ENST00000647725	ENSG00000285708		TRUE	FALSE
chr3	70987993	C	G	ENST00000649528	ENSG00000114861	FOXP1	TRUE	FALSE
chr3	70987993	C	T	ENST00000647725	ENSG00000285708		TRUE	FALSE
chr3	70987993	C	T	ENST00000649528	ENSG00000114861	FOXP1	TRUE	FALSE
chr3	70987999	G	A	ENST00000647725	ENSG00000285708		TRUE	TRUE
chr3	70987999	G	A	ENST00000649528	ENSG00000114861	FOXP1	TRUE	TRUE
chr3	70988011	T	A	ENST00000647725	ENSG00000285708		TRUE	TRUE
chr3	70988011	T	A	ENST00000649528	ENSG00000114861	FOXP1	TRUE	TRUE
chr3	70988017	C	A	ENST00000647725	ENSG00000285708		TRUE	TRUE
chr3	70988017	C	A	ENST00000649528	ENSG00000114861	FOXP1	TRUE	TRUE
chr3	70988026	T	A	ENST00000647725	ENSG00000285708		TRUE	TRUE
chr3	70988026	T	A	ENST00000649528	ENSG00000114861	FOXP1	TRUE	TRUE
chr3	70988053	G	A	ENST00000647725	ENSG00000285708		TRUE	TRUE
chr3	70988053	G	A	ENST00000649528	ENSG00000114861	FOXP1	TRUE	TRUE
chr3	70988062	C	A	ENST00000647725	ENSG00000285708		TRUE	TRUE
chr3	70988062	C	A	ENST00000649528	ENSG00000114861	FOXP1	TRUE	TRUE
chr3	70988065	T	A	ENST00000647725	ENSG00000285708		TRUE	TRUE
chr3	70988065	T	A	ENST00000649528	ENSG00000114861	FOXP1	TRUE	TRUE
chr3	70988071	T	A	ENST00000647725	ENSG00000285708		TRUE	TRUE
chr3	70988071	T	A	ENST00000649528	ENSG00000114861	FOXP1	TRUE	TRUE
chr3	70988078	C	A	ENST00000647725	ENSG00000285708		TRUE	FALSE
chr3	70988078	C	A	ENST00000649528	ENSG00000114861	FOXP1	TRUE	FALSE
chr3	70988078	C	G	ENST00000647725	ENSG00000285708		TRUE	FALSE
chr3	70988078	C	G	ENST00000649528	ENSG00000114861	FOXP1	TRUE	FALSE
chr3	70988078	C	T	ENST00000647725	ENSG00000285708		TRUE	FALSE
chr3	70988078	C	T	ENST00000649528	ENSG00000114861	FOXP1	TRUE	FALSE
chr3	70988079	T	A	ENST00000647725	ENSG00000285708		TRUE	FALSE
chr3	70988079	T	A	ENST00000649528	ENSG00000114861	FOXP1	TRUE	FALSE
chr3	70988079	T	C	ENST00000647725	ENSG00000285708		TRUE	FALSE
chr3	70988079	T	C	ENST00000649528	ENSG00000114861	FOXP1	TRUE	FALSE
chr3	70988079	T	G	ENST00000647725	ENSG00000285708		TRUE	FALSE
chr3	70988079	T	G	ENST00000649528	ENSG00000114861	FOXP1	TRUE	FALSE
chr3	71000970	A	C	ENST00000647725	ENSG00000285708		TRUE	FALSE
chr3	71000970	A	C	ENST00000649528	ENSG00000114861	FOXP1	TRUE	FALSE
chr3	71000970	A	G	ENST00000647725	ENSG00000285708		TRUE	FALSE
chr3	71000970	A	G	ENST00000649528	ENSG00000114861	FOXP1	TRUE	FALSE
chr3	71000970	A	T	ENST00000647725	ENSG00000285708		TRUE	FALSE
chr3	71000970	A	T	ENST00000649528	ENSG00000114861	FOXP1	TRUE	FALSE
chr3	71000971	C	A	ENST00000647725	ENSG00000285708		TRUE	FALSE
chr3	71000971	C	A	ENST00000649528	ENSG00000114861	FOXP1	TRUE	FALSE
chr3	71000971	C	G	ENST00000647725	ENSG00000285708		TRUE	FALSE
chr3	71000971	C	G	ENST00000649528	ENSG00000114861	FOXP1	TRUE	FALSE
chr3	71000971	C	T	ENST00000647725	ENSG00000285708		TRUE	FALSE
chr3	71000971	C	T	ENST00000649528	ENSG00000114861	FOXP1	TRUE	FALSE
chr3	71000974	G	A	ENST00000647725	ENSG00000285708		TRUE	TRUE
chr3	71000974	G	A	ENST00000649528	ENSG00000114861	FOXP1	TRUE	TRUE
chr3	71000980	C	A	ENST00000647725	ENSG00000285708		TRUE	TRUE
chr3	71000980	C	A	ENST00000649528	ENSG00000114861	FOXP1	TRUE	TRUE
chr3	71000982	A	C	ENST00000647725	ENSG00000285708		TRUE	TRUE
chr3	71000982	A	C	ENST00000649528	ENSG00000114861	FOXP1	TRUE	TRUE
chr3	71000982	A	T	ENST00000647725	ENSG00000285708		TRUE	TRUE
chr3	71000982	A	T	ENST00000649528	ENSG00000114861	FOXP1	TRUE	TRUE
chr3	71000986	G	A	ENST00000647725	ENSG00000285708		TRUE	TRUE
chr3	71000986	G	A	ENST00000649528	ENSG00000114861	FOXP1	TRUE	TRUE
chr3	71000989	G	A	ENST00000647725	ENSG00000285708		TRUE	TRUE
chr3	71000989	G	A	ENST00000649528	ENSG00000114861	FOXP1	TRUE	TRUE
chr3	71000998	G	A	ENST00000647725	ENSG00000285708		TRUE	TRUE
chr3	71000998	G	A	ENST00000649528	ENSG00000114861	FOXP1	TRUE	TRUE
chr3	71001004	G	A	ENST00000647725	ENSG00000285708		TRUE	TRUE
chr3	71001004	G	A	ENST00000649528	ENSG00000114861	FOXP1	TRUE	TRUE
chr3	71001010	T	A	ENST00000647725	ENSG00000285708		TRUE	TRUE
chr3	71001010	T	A	ENST00000649528	ENSG00000114861	FOXP1	TRUE	TRUE
chr3	71001011	A	T	ENST00000647725	ENSG00000285708		TRUE	TRUE
chr3	71001011	A	T	ENST00000649528	ENSG00000114861	FOXP1	TRUE	TRUE
chr3	71001016	G	A	ENST00000647725	ENSG00000285708		TRUE	TRUE
chr3	71001016	G	A	ENST00000649528	ENSG00000114861	FOXP1	TRUE	TRUE
chr3	71001028	T	A	ENST00000647725	ENSG00000285708		TRUE	TRUE
chr3	71001028	T	A	ENST00000649528	ENSG00000114861	FOXP1	TRUE	TRUE
chr3	71001046	C	A	ENST00000647725	ENSG00000285708		TRUE	TRUE
chr3	71001046	C	A	ENST00000649528	ENSG00000114861	FOXP1	TRUE	TRUE
chr3	71001060	C	A	ENST00000647725	ENSG00000285708		TRUE	FALSE
chr3	71001060	C	A	ENST00000649528	ENSG00000114861	FOXP1	TRUE	FALSE
chr3	71001060	C	G	ENST00000647725	ENSG00000285708		TRUE	FALSE
chr3	71001060	C	G	ENST00000649528	ENSG00000114861	FOXP1	TRUE	FALSE
chr3	71001060	C	T	ENST00000647725	ENSG00000285708		TRUE	FALSE
chr3	71001060	C	T	ENST00000649528	ENSG00000114861	FOXP1	TRUE	FALSE
chr3	71001061	T	A	ENST00000647725	ENSG00000285708		TRUE	FALSE
chr3	71001061	T	A	ENST00000649528	ENSG00000114861	FOXP1	TRUE	FALSE
chr3	71001061	T	C	ENST00000647725	ENSG00000285708		TRUE	FALSE
chr3	71001061	T	C	ENST00000649528	ENSG00000114861	FOXP1	TRUE	FALSE
chr3	71001061	T	G	ENST00000647725	ENSG00000285708		TRUE	FALSE
chr3	71001061	T	G	ENST00000649528	ENSG00000114861	FOXP1	TRUE	FALSE
chr3	71015547	A	C	ENST00000647725	ENSG00000285708		TRUE	FALSE
chr3	71015547	A	C	ENST00000649528	ENSG00000114861	FOXP1	TRUE	FALSE
chr3	71015547	A	G	ENST00000647725	ENSG00000285708		TRUE	FALSE
chr3	71015547	A	G	ENST00000649528	ENSG00000114861	FOXP1	TRUE	FALSE
chr3	71015547	A	T	ENST00000647725	ENSG00000285708		TRUE	FALSE
chr3	71015547	A	T	ENST00000649528	ENSG00000114861	FOXP1	TRUE	FALSE
chr3	71015548	C	A	ENST00000647725	ENSG00000285708		TRUE	FALSE
chr3	71015548	C	A	ENST00000649528	ENSG00000114861	FOXP1	TRUE	FALSE
chr3	71015548	C	G	ENST00000647725	ENSG00000285708		TRUE	FALSE
chr3	71015548	C	G	ENST00000649528	ENSG00000114861	FOXP1	TRUE	FALSE
chr3	71015548	C	T	ENST00000647725	ENSG00000285708		TRUE	FALSE
chr3	71015548	C	T	ENST00000649528	ENSG00000114861	FOXP1	TRUE	FALSE
chr3	71015550	T	A	ENST00000647725	ENSG00000285708		TRUE	TRUE
chr3	71015550	T	A	ENST00000649528	ENSG00000114861	FOXP1	TRUE	TRUE
chr3	71015558	G	C	ENST00000647725	ENSG00000285708		TRUE	TRUE
chr3	71015558	G	C	ENST00000649528	ENSG00000114861	FOXP1	TRUE	TRUE
chr3	71015558	G	T	ENST00000647725	ENSG00000285708		TRUE	TRUE
chr3	71015558	G	T	ENST00000649528	ENSG00000114861	FOXP1	TRUE	TRUE
chr3	71015562	G	A	ENST00000647725	ENSG00000285708		TRUE	TRUE
chr3	71015562	G	A	ENST00000649528	ENSG00000114861	FOXP1	TRUE	TRUE
chr3	71015571	C	A	ENST00000647725	ENSG00000285708		TRUE	TRUE
chr3	71015571	C	A	ENST00000649528	ENSG00000114861	FOXP1	TRUE	TRUE
chr3	71015572	G	T	ENST00000647725	ENSG00000285708		TRUE	TRUE
chr3	71015572	G	T	ENST00000649528	ENSG00000114861	FOXP1	TRUE	TRUE
chr3	71015583	C	A	ENST00000647725	ENSG00000285708		TRUE	TRUE
chr3	71015583	C	A	ENST00000649528	ENSG00000114861	FOXP1	TRUE	TRUE
chr3	71015584	A	T	ENST00000647725	ENSG00000285708		TRUE	TRUE
chr3	71015584	A	T	ENST00000649528	ENSG00000114861	FOXP1	TRUE	TRUE
chr3	71015593	C	T	ENST00000647725	ENSG00000285708		TRUE	TRUE
chr3	71015593	C	T	ENST00000649528	ENSG00000114861	FOXP1	TRUE	TRUE
chr3	71015594	C	T	ENST00000647725	ENSG00000285708		TRUE	TRUE
chr3	71015594	C	T	ENST00000649528	ENSG00000114861	FOXP1	TRUE	TRUE
chr3	71015598	T	A	ENST00000647725	ENSG00000285708		TRUE	TRUE
chr3	71015598	T	A	ENST00000649528	ENSG00000114861	FOXP1	TRUE	TRUE
chr3	71015599	G	T	ENST00000647725	ENSG00000285708		TRUE	TRUE
chr3	71015599	G	T	ENST00000649528	ENSG00000114861	FOXP1	TRUE	TRUE
chr3	71015613	C	A	ENST00000647725	ENSG00000285708		TRUE	TRUE
chr3	71015613	C	A	ENST00000649528	ENSG00000114861	FOXP1	TRUE	TRUE
chr3	71015614	A	C	ENST00000647725	ENSG00000285708		TRUE	TRUE
chr3	71015614	A	C	ENST00000649528	ENSG00000114861	FOXP1	TRUE	TRUE
chr3	71015614	A	T	ENST00000647725	ENSG00000285708		TRUE	TRUE
chr3	71015614	A	T	ENST00000649528	ENSG00000114861	FOXP1	TRUE	TRUE
chr3	71015640	C	A	ENST00000647725	ENSG00000285708		TRUE	TRUE
chr3	71015640	C	A	ENST00000649528	ENSG00000114861	FOXP1	TRUE	TRUE
chr3	71015643	C	A	ENST00000647725	ENSG00000285708		TRUE	TRUE
chr3	71015643	C	A	ENST00000649528	ENSG00000114861	FOXP1	TRUE	TRUE
chr3	71015651	A	T	ENST00000647725	ENSG00000285708		TRUE	TRUE
chr3	71015651	A	T	ENST00000649528	ENSG00000114861	FOXP1	TRUE	TRUE
chr3	71015654	C	A	ENST00000647725	ENSG00000285708		TRUE	FALSE
chr3	71015654	C	A	ENST00000649528	ENSG00000114861	FOXP1	TRUE	FALSE
chr3	71015654	C	G	ENST00000647725	ENSG00000285708		TRUE	FALSE
chr3	71015654	C	G	ENST00000649528	ENSG00000114861	FOXP1	TRUE	FALSE
chr3	71015654	C	T	ENST00000647725	ENSG00000285708		TRUE	FALSE
chr3	71015654	C	T	ENST00000649528	ENSG00000114861	FOXP1	TRUE	FALSE
chr3	71015655	T	A	ENST00000647725	ENSG00000285708		TRUE	FALSE
chr3	71015655	T	A	ENST00000649528	ENSG00000114861	FOXP1	TRUE	FALSE
chr3	71015655	T	C	ENST00000647725	ENSG00000285708		TRUE	FALSE
chr3	71015655	T	C	ENST00000649528	ENSG00000114861	FOXP1	TRUE	FALSE
chr3	71015655	T	G	ENST00000647725	ENSG00000285708		TRUE	FALSE
chr3	71015655	T	G	ENST00000649528	ENSG00000114861	FOXP1	TRUE	FALSE
chr3	71041326	A	C	ENST00000647725	ENSG00000285708		TRUE	FALSE
chr3	71041326	A	C	ENST00000649528	ENSG00000114861	FOXP1	TRUE	FALSE
chr3	71041326	A	G	ENST00000647725	ENSG00000285708		TRUE	FALSE
chr3	71041326	A	G	ENST00000649528	ENSG00000114861	FOXP1	TRUE	FALSE
chr3	71041326	A	T	ENST00000647725	ENSG00000285708		TRUE	FALSE
chr3	71041326	A	T	ENST00000649528	ENSG00000114861	FOXP1	TRUE	FALSE
chr3	71041327	C	A	ENST00000647725	ENSG00000285708		TRUE	FALSE
chr3	71041327	C	A	ENST00000649528	ENSG00000114861	FOXP1	TRUE	FALSE
chr3	71041327	C	G	ENST00000647725	ENSG00000285708		TRUE	FALSE
chr3	71041327	C	G	ENST00000649528	ENSG00000114861	FOXP1	TRUE	FALSE
chr3	71041327	C	T	ENST00000647725	ENSG00000285708		TRUE	FALSE
chr3	71041327	C	T	ENST00000649528	ENSG00000114861	FOXP1	TRUE	FALSE
chr3	71041332	C	A	ENST00000647725	ENSG00000285708		TRUE	TRUE
chr3	71041332	C	A	ENST00000649528	ENSG00000114861	FOXP1	TRUE	TRUE
chr3	71041338	T	A	ENST00000647725	ENSG00000285708		TRUE	TRUE
chr3	71041338	T	A	ENST00000649528	ENSG00000114861	FOXP1	TRUE	TRUE
chr3	71041352	G	C	ENST00000647725	ENSG00000285708		TRUE	TRUE
chr3	71041352	G	C	ENST00000649528	ENSG00000114861	FOXP1	TRUE	TRUE
chr3	71041352	G	T	ENST00000647725	ENSG00000285708		TRUE	TRUE
chr3	71041352	G	T	ENST00000649528	ENSG00000114861	FOXP1	TRUE	TRUE
chr3	71041359	G	A	ENST00000647725	ENSG00000285708		TRUE	TRUE
chr3	71041359	G	A	ENST00000649528	ENSG00000114861	FOXP1	TRUE	TRUE
chr3	71041362	C	A	ENST00000647725	ENSG00000285708		TRUE	TRUE
chr3	71041362	C	A	ENST00000649528	ENSG00000114861	FOXP1	TRUE	TRUE
chr3	71041391	A	C	ENST00000647725	ENSG00000285708		TRUE	TRUE
chr3	71041391	A	C	ENST00000649528	ENSG00000114861	FOXP1	TRUE	TRUE
chr3	71041391	A	T	ENST00000647725	ENSG00000285708		TRUE	TRUE
chr3	71041391	A	T	ENST00000649528	ENSG00000114861	FOXP1	TRUE	TRUE
chr3	71041401	T	A	ENST00000647725	ENSG00000285708		TRUE	TRUE
chr3	71041401	T	A	ENST00000649528	ENSG00000114861	FOXP1	TRUE	TRUE
chr3	71041423	A	T	ENST00000647725	ENSG00000285708		TRUE	TRUE
chr3	71041423	A	T	ENST00000649528	ENSG00000114861	FOXP1	TRUE	TRUE
chr3	71041442	A	T	ENST00000647725	ENSG00000285708		TRUE	TRUE
chr3	71041442	A	T	ENST00000649528	ENSG00000114861	FOXP1	TRUE	TRUE
chr3	71041470	C	A	ENST00000647725	ENSG00000285708		TRUE	TRUE
chr3	71041470	C	A	ENST00000649528	ENSG00000114861	FOXP1	TRUE	TRUE
chr3	71041473	C	A	ENST00000647725	ENSG00000285708		TRUE	TRUE
chr3	71041473	C	A	ENST00000649528	ENSG00000114861	FOXP1	TRUE	TRUE
chr3	71041497	C	A	ENST00000647725	ENSG00000285708		TRUE	TRUE
chr3	71041497	C	A	ENST00000649528	ENSG00000114861	FOXP1	TRUE	TRUE
chr3	71041500	T	A	ENST00000647725	ENSG00000285708		TRUE	TRUE
chr3	71041500	T	A	ENST00000649528	ENSG00000114861	FOXP1	TRUE	TRUE
chr3	71041501	C	T	ENST00000647725	ENSG00000285708		TRUE	TRUE
chr3	71041501	C	T	ENST00000649528	ENSG00000114861	FOXP1	TRUE	TRUE
chr3	71041502	C	T	ENST00000647725	ENSG00000285708		TRUE	TRUE
chr3	71041502	C	T	ENST00000649528	ENSG00000114861	FOXP1	TRUE	TRUE
chr3	71041509	G	A	ENST00000647725	ENSG00000285708		TRUE	TRUE
chr3	71041509	G	A	ENST00000649528	ENSG00000114861	FOXP1	TRUE	TRUE
chr3	71041512	G	A	ENST00000647725	ENSG00000285708		TRUE	TRUE
chr3	71041512	G	A	ENST00000649528	ENSG00000114861	FOXP1	TRUE	TRUE
chr3	71041518	C	A	ENST00000647725	ENSG00000285708		TRUE	TRUE
chr3	71041518	C	A	ENST00000649528	ENSG00000114861	FOXP1	TRUE	TRUE
chr3	71041533	C	A	ENST00000647725	ENSG00000285708		TRUE	FALSE
chr3	71041533	C	A	ENST00000649528	ENSG00000114861	FOXP1	TRUE	FALSE
chr3	71041533	C	G	ENST00000647725	ENSG00000285708		TRUE	FALSE
chr3	71041533	C	G	ENST00000649528	ENSG00000114861	FOXP1	TRUE	FALSE
chr3	71041533	C	T	ENST00000647725	ENSG00000285708		TRUE	FALSE
chr3	71041533	C	T	ENST00000649528	ENSG00000114861	FOXP1	TRUE	FALSE
chr3	71041534	T	A	ENST00000647725	ENSG00000285708		TRUE	FALSE
chr3	71041534	T	A	ENST00000649528	ENSG00000114861	FOXP1	TRUE	FALSE
chr3	71041534	T	C	ENST00000647725	ENSG00000285708		TRUE	FALSE
chr3	71041534	T	C	ENST00000649528	ENSG00000114861	FOXP1	TRUE	FALSE
chr3	71041534	T	G	ENST00000647725	ENSG00000285708		TRUE	FALSE
chr3	71041534	T	G	ENST00000649528	ENSG00000114861	FOXP1	TRUE	FALSE
chr3	71046940	A	C	ENST00000647725	ENSG00000285708		TRUE	FALSE
chr3	71046940	A	C	ENST00000649528	ENSG00000114861	FOXP1	TRUE	FALSE
chr3	71046940	A	G	ENST00000647725	ENSG00000285708		FALSE	FALSE
chr3	71046940	A	G	ENST00000649528	ENSG00000114861	FOXP1	FALSE	FALSE
chr3	71046940	A	T	ENST00000647725	ENSG00000285708		TRUE	FALSE
chr3	71046940	A	T	ENST00000649528	ENSG00000114861	FOXP1	TRUE	FALSE
chr3	71046941	C	A	ENST00000647725	ENSG00000285708		TRUE	FALSE
chr3	71046941	C	A	ENST00000649528	ENSG00000114861	FOXP1	TRUE	FALSE
chr3	71046941	C	G	ENST00000647725	ENSG00000285708		TRUE	FALSE
chr3	71046941	C	G	ENST00000649528	ENSG00000114861	FOXP1	TRUE	FALSE
chr3	71046941	C	T	ENST00000647725	ENSG00000285708		TRUE	FALSE
chr3	71046941	C	T	ENST00000649528	ENSG00000114861	FOXP1	TRUE	FALSE
chr3	71046945	G	A	ENST00000647725	ENSG00000285708		TRUE	TRUE
chr3	71046945	G	A	ENST00000649528	ENSG00000114861	FOXP1	TRUE	TRUE
chr3	71046957	G	A	ENST00000647725	ENSG00000285708		TRUE	TRUE
chr3	71046957	G	A	ENST00000649528	ENSG00000114861	FOXP1	TRUE	TRUE
chr3	71046975	G	A	ENST00000647725	ENSG00000285708		TRUE	TRUE
chr3	71046975	G	A	ENST00000649528	ENSG00000114861	FOXP1	TRUE	TRUE
chr3	71046984	G	A	ENST00000647725	ENSG00000285708		TRUE	TRUE
chr3	71046984	G	A	ENST00000649528	ENSG00000114861	FOXP1	TRUE	TRUE
chr3	71047002	G	A	ENST00000647725	ENSG00000285708		TRUE	TRUE
chr3	71047002	G	A	ENST00000649528	ENSG00000114861	FOXP1	TRUE	TRUE
chr3	71047008	G	A	ENST00000647725	ENSG00000285708		TRUE	TRUE
chr3	71047008	G	A	ENST00000649528	ENSG00000114861	FOXP1	TRUE	TRUE
chr3	71047010	A	T	ENST00000647725	ENSG00000285708		TRUE	TRUE
chr3	71047010	A	T	ENST00000649528	ENSG00000114861	FOXP1	TRUE	TRUE
chr3	71047026	G	A	ENST00000647725	ENSG00000285708		TRUE	TRUE
chr3	71047026	G	A	ENST00000649528	ENSG00000114861	FOXP1	TRUE	TRUE
chr3	71047029	G	A	ENST00000647725	ENSG00000285708		TRUE	TRUE
chr3	71047029	G	A	ENST00000649528	ENSG00000114861	FOXP1	TRUE	TRUE
chr3	71047032	G	A	ENST00000647725	ENSG00000285708		TRUE	TRUE
chr3	71047032	G	A	ENST00000649528	ENSG00000114861	FOXP1	TRUE	TRUE
chr3	71047034	A	C	ENST00000647725	ENSG00000285708		TRUE	TRUE
chr3	71047034	A	C	ENST00000649528	ENSG00000114861	FOXP1	TRUE	TRUE
chr3	71047034	A	T	ENST00000647725	ENSG00000285708		TRUE	TRUE
chr3	71047034	A	T	ENST00000649528	ENSG00000114861	FOXP1	TRUE	TRUE
chr3	71047038	G	A	ENST00000647725	ENSG00000285708		TRUE	TRUE
chr3	71047038	G	A	ENST00000649528	ENSG00000114861	FOXP1	TRUE	TRUE
chr3	71047041	G	A	ENST00000647725	ENSG00000285708		TRUE	TRUE
chr3	71047041	G	A	ENST00000649528	ENSG00000114861	FOXP1	TRUE	TRUE
chr3	71047047	G	A	ENST00000647725	ENSG00000285708		TRUE	TRUE
chr3	71047047	G	A	ENST00000649528	ENSG00000114861	FOXP1	TRUE	TRUE
chr3	71047049	A	C	ENST00000647725	ENSG00000285708		TRUE	TRUE
chr3	71047049	A	C	ENST00000649528	ENSG00000114861	FOXP1	TRUE	TRUE
chr3	71047049	A	T	ENST00000647725	ENSG00000285708		TRUE	TRUE
chr3	71047049	A	T	ENST00000649528	ENSG00000114861	FOXP1	TRUE	TRUE
chr3	71047056	G	A	ENST00000647725	ENSG00000285708		TRUE	TRUE
chr3	71047056	G	A	ENST00000649528	ENSG00000114861	FOXP1	TRUE	TRUE
chr3	71047059	G	A	ENST00000647725	ENSG00000285708		TRUE	TRUE
chr3	71047059	G	A	ENST00000649528	ENSG00000114861	FOXP1	TRUE	TRUE
chr3	71047062	G	A	ENST00000647725	ENSG00000285708		TRUE	TRUE
chr3	71047062	G	A	ENST00000649528	ENSG00000114861	FOXP1	TRUE	TRUE
chr3	71047070	A	T	ENST00000647725	ENSG00000285708		TRUE	TRUE
chr3	71047070	A	T	ENST00000649528	ENSG00000114861	FOXP1	TRUE	TRUE
chr3	71047074	G	A	ENST00000647725	ENSG00000285708		TRUE	TRUE
chr3	71047074	G	A	ENST00000649528	ENSG00000114861	FOXP1	TRUE	TRUE
chr3	71047077	G	A	ENST00000647725	ENSG00000285708		TRUE	TRUE
chr3	71047077	G	A	ENST00000649528	ENSG00000114861	FOXP1	TRUE	TRUE
chr3	71047089	G	A	ENST00000647725	ENSG00000285708		TRUE	TRUE
chr3	71047089	G	A	ENST00000649528	ENSG00000114861	FOXP1	TRUE	TRUE
chr3	71047092	G	A	ENST00000647725	ENSG00000285708		TRUE	TRUE
chr3	71047092	G	A	ENST00000649528	ENSG00000114861	FOXP1	TRUE	TRUE
chr3	71047095	G	A	ENST00000647725	ENSG00000285708		TRUE	TRUE
chr3	71047095	G	A	ENST00000649528	ENSG00000114861	FOXP1	TRUE	TRUE
chr3	71047096	C	A	ENST00000647725	ENSG00000285708		TRUE	FALSE
chr3	71047096	C	A	ENST00000649528	ENSG00000114861	FOXP1	TRUE	FALSE
chr3	71047096	C	G	ENST00000647725	ENSG00000285708		TRUE	FALSE
chr3	71047096	C	G	ENST00000649528	ENSG00000114861	FOXP1	TRUE	FALSE
chr3	71047096	C	T	ENST00000647725	ENSG00000285708		TRUE	FALSE
chr3	71047096	C	T	ENST00000649528	ENSG00000114861	FOXP1	TRUE	FALSE
chr3	71047097	T	A	ENST00000647725	ENSG00000285708		TRUE	FALSE
chr3	71047097	T	A	ENST00000649528	ENSG00000114861	FOXP1	TRUE	FALSE
chr3	71047097	T	C	ENST00000647725	ENSG00000285708		TRUE	FALSE
chr3	71047097	T	C	ENST00000649528	ENSG00000114861	FOXP1	TRUE	FALSE
chr3	71047097	T	G	ENST00000647725	ENSG00000285708		TRUE	FALSE
chr3	71047097	T	G	ENST00000649528	ENSG00000114861	FOXP1	TRUE	FALSE
chr3	71052535	A	C	ENST00000647725	ENSG00000285708		TRUE	FALSE
chr3	71052535	A	C	ENST00000649528	ENSG00000114861	FOXP1	TRUE	FALSE
chr3	71052535	A	G	ENST00000647725	ENSG00000285708		TRUE	FALSE
chr3	71052535	A	G	ENST00000649528	ENSG00000114861	FOXP1	TRUE	FALSE
chr3	71052535	A	T	ENST00000647725	ENSG00000285708		TRUE	FALSE
chr3	71052535	A	T	ENST00000649528	ENSG00000114861	FOXP1	TRUE	FALSE
chr3	71052536	C	A	ENST00000647725	ENSG00000285708		TRUE	FALSE
chr3	71052536	C	A	ENST00000649528	ENSG00000114861	FOXP1	TRUE	FALSE
chr3	71052536	C	G	ENST00000647725	ENSG00000285708		TRUE	FALSE
chr3	71052536	C	G	ENST00000649528	ENSG00000114861	FOXP1	TRUE	FALSE
chr3	71052536	C	T	ENST00000647725	ENSG00000285708		TRUE	FALSE
chr3	71052536	C	T	ENST00000649528	ENSG00000114861	FOXP1	TRUE	FALSE
chr3	71052539	C	A	ENST00000647725	ENSG00000285708
chr3	71052539	C	A	ENST00000649528	ENSG00000114861	FOXP1
chr3	71052542	T	A	ENST00000647725	ENSG00000285708
chr3	71052542	T	A	ENST00000649528	ENSG00000114861	FOXP1
chr3	71052548	G	A	ENST00000647725	ENSG00000285708
chr3	71052548	G	A	ENST00000649528	ENSG00000114861	FOXP1
chr3	71052551	T	A	ENST00000647725	ENSG00000285708
chr3	71052551	T	A	ENST00000649528	ENSG00000114861	FOXP1
chr3	71052554	C	A	ENST00000647725	ENSG00000285708
chr3	71052554	C	A	ENST00000649528	ENSG00000114861	FOXP1
chr3	71052563	G	A	ENST00000647725	ENSG00000285708
chr3	71052563	G	A	ENST00000649528	ENSG00000114861	FOXP1
chr3	71052566	G	A	ENST00000647725	ENSG00000285708
chr3	71052566	G	A	ENST00000649528	ENSG00000114861	FOXP1
chr3	71052569	G	A	ENST00000647725	ENSG00000285708
chr3	71052569	G	A	ENST00000649528	ENSG00000114861	FOXP1
chr3	71052571	A	C	ENST00000647725	ENSG00000285708
chr3	71052571	A	C	ENST00000649528	ENSG00000114861	FOXP1
chr3	71052571	A	T	ENST00000647725	ENSG00000285708
chr3	71052571	A	T	ENST00000649528	ENSG00000114861	FOXP1
chr3	71052578	G	A	ENST00000647725	ENSG00000285708
chr3	71052578	G	A	ENST00000649528	ENSG00000114861	FOXP1
chr3	71052584	G	A	ENST00000647725	ENSG00000285708
chr3	71052584	G	A	ENST00000649528	ENSG00000114861	FOXP1
chr3	71052586	A	T	ENST00000647725	ENSG00000285708
chr3	71052586	A	T	ENST00000649528	ENSG00000114861	FOXP1
chr3	71052590	G	A	ENST00000647725	ENSG00000285708
chr3	71052590	G	A	ENST00000649528	ENSG00000114861	FOXP1
chr3	71052593	C	A	ENST00000647725	ENSG00000285708
chr3	71052593	C	A	ENST00000649528	ENSG00000114861	FOXP1
chr3	71052596	G	A	ENST00000647725	ENSG00000285708
chr3	71052596	G	A	ENST00000649528	ENSG00000114861	FOXP1
chr3	71052599	G	A	ENST00000647725	ENSG00000285708
chr3	71052599	G	A	ENST00000649528	ENSG00000114861	FOXP1
chr3	71052602	T	A	ENST00000647725	ENSG00000285708
chr3	71052602	T	A	ENST00000649528	ENSG00000114861	FOXP1
chr3	71052605	T	A	ENST00000647725	ENSG00000285708
chr3	71052605	T	A	ENST00000649528	ENSG00000114861	FOXP1
chr3	71052606	A	C	ENST00000647725	ENSG00000285708
chr3	71052606	A	C	ENST00000649528	ENSG00000114861	FOXP1
chr3	71052606	A	T	ENST00000647725	ENSG00000285708
chr3	71052606	A	T	ENST00000649528	ENSG00000114861	FOXP1
chr3	71052614	C	A	ENST00000647725	ENSG00000285708
chr3	71052614	C	A	ENST00000649528	ENSG00000114861	FOXP1
chr3	71052617	G	A	ENST00000647725	ENSG00000285708
chr3	71052617	G	A	ENST00000649528	ENSG00000114861	FOXP1
chr3	71052623	G	A	ENST00000647725	ENSG00000285708
chr3	71052623	G	A	ENST00000649528	ENSG00000114861	FOXP1
chr3	71052626	G	A	ENST00000647725	ENSG00000285708
chr3	71052626	G	A	ENST00000649528	ENSG00000114861	FOXP1
chr3	71052627	C	A	ENST00000647725	ENSG00000285708		TRUE	FALSE
chr3	71052627	C	A	ENST00000649528	ENSG00000114861	FOXP1	TRUE	FALSE
chr3	71052627	C	G	ENST00000647725	ENSG00000285708		TRUE	FALSE
chr3	71052627	C	G	ENST00000649528	ENSG00000114861	FOXP1	TRUE	FALSE
chr3	71052627	C	T	ENST00000647725	ENSG00000285708		TRUE	FALSE
chr3	71052627	C	T	ENST00000649528	ENSG00000114861	FOXP1	TRUE	FALSE
chr3	71052628	T	A	ENST00000647725	ENSG00000285708		TRUE	FALSE
chr3	71052628	T	A	ENST00000649528	ENSG00000114861	FOXP1	TRUE	FALSE
chr3	71052628	T	C	ENST00000647725	ENSG00000285708		TRUE	FALSE
chr3	71052628	T	C	ENST00000649528	ENSG00000114861	FOXP1	TRUE	FALSE
chr3	71052628	T	G	ENST00000647725	ENSG00000285708		TRUE	FALSE
chr3	71052628	T	G	ENST00000649528	ENSG00000114861	FOXP1	TRUE	FALSE
chr3	71053634	A	C	ENST00000647725	ENSG00000285708		TRUE	FALSE
chr3	71053634	A	C	ENST00000649528	ENSG00000114861	FOXP1	TRUE	FALSE
chr3	71053634	A	G	ENST00000647725	ENSG00000285708		FALSE	FALSE
chr3	71053634	A	G	ENST00000649528	ENSG00000114861	FOXP1	FALSE	FALSE
chr3	71053634	A	T	ENST00000647725	ENSG00000285708		TRUE	FALSE
chr3	71053634	A	T	ENST00000649528	ENSG00000114861	FOXP1	TRUE	FALSE
chr3	71053635	C	A	ENST00000647725	ENSG00000285708		TRUE	FALSE
chr3	71053635	C	A	ENST00000649528	ENSG00000114861	FOXP1	TRUE	FALSE
chr3	71053635	C	G	ENST00000647725	ENSG00000285708		TRUE	FALSE
chr3	71053635	C	G	ENST00000649528	ENSG00000114861	FOXP1	TRUE	FALSE
chr3	71053635	C	T	ENST00000647725	ENSG00000285708		TRUE	FALSE
chr3	71053635	C	T	ENST00000649528	ENSG00000114861	FOXP1	TRUE	FALSE
chr3	71053638	G	A	ENST00000647725	ENSG00000285708		TRUE	TRUE
chr3	71053638	G	A	ENST00000649528	ENSG00000114861	FOXP1	TRUE	TRUE
chr3	71053641	G	A	ENST00000647725	ENSG00000285708		TRUE	TRUE
chr3	71053641	G	A	ENST00000649528	ENSG00000114861	FOXP1	TRUE	TRUE
chr3	71053656	G	A	ENST00000647725	ENSG00000285708		TRUE	TRUE
chr3	71053656	G	A	ENST00000649528	ENSG00000114861	FOXP1	TRUE	TRUE
chr3	71053659	G	A	ENST00000647725	ENSG00000285708		TRUE	TRUE
chr3	71053659	G	A	ENST00000649528	ENSG00000114861	FOXP1	TRUE	TRUE
chr3	71053662	G	A	ENST00000647725	ENSG00000285708		TRUE	TRUE
chr3	71053662	G	A	ENST00000649528	ENSG00000114861	FOXP1	TRUE	TRUE
chr3	71053665	G	A	ENST00000647725	ENSG00000285708		TRUE	TRUE
chr3	71053665	G	A	ENST00000649528	ENSG00000114861	FOXP1	TRUE	TRUE
chr3	71053677	G	A	ENST00000647725	ENSG00000285708		TRUE	TRUE
chr3	71053677	G	A	ENST00000649528	ENSG00000114861	FOXP1	TRUE	TRUE
chr3	71053683	G	A	ENST00000647725	ENSG00000285708		TRUE	TRUE
chr3	71053683	G	A	ENST00000649528	ENSG00000114861	FOXP1	TRUE	TRUE
chr3	71053686	G	A	ENST00000647725	ENSG00000285708		TRUE	TRUE
chr3	71053686	G	A	ENST00000649528	ENSG00000114861	FOXP1	TRUE	TRUE
chr3	71053701	G	A	ENST00000647725	ENSG00000285708		TRUE	TRUE
chr3	71053701	G	A	ENST00000649528	ENSG00000114861	FOXP1	TRUE	TRUE
chr3	71053704	G	A	ENST00000647725	ENSG00000285708		TRUE	TRUE
chr3	71053704	G	A	ENST00000649528	ENSG00000114861	FOXP1	TRUE	TRUE
chr3	71053707	G	A	ENST00000647725	ENSG00000285708		TRUE	TRUE
chr3	71053707	G	A	ENST00000649528	ENSG00000114861	FOXP1	TRUE	TRUE
chr3	71053716	G	A	ENST00000647725	ENSG00000285708		TRUE	TRUE
chr3	71053716	G	A	ENST00000649528	ENSG00000114861	FOXP1	TRUE	TRUE
chr3	71053719	G	A	ENST00000647725	ENSG00000285708		TRUE	TRUE
chr3	71053719	G	A	ENST00000649528	ENSG00000114861	FOXP1	TRUE	TRUE
chr3	71053725	G	A	ENST00000647725	ENSG00000285708		TRUE	TRUE
chr3	71053725	G	A	ENST00000649528	ENSG00000114861	FOXP1	TRUE	TRUE
chr3	71053728	G	A	ENST00000647725	ENSG00000285708		TRUE	TRUE
chr3	71053728	G	A	ENST00000649528	ENSG00000114861	FOXP1	TRUE	TRUE
chr3	71053743	G	A	ENST00000647725	ENSG00000285708		TRUE	TRUE
chr3	71053743	G	A	ENST00000649528	ENSG00000114861	FOXP1	TRUE	TRUE
chr3	71053763	G	C	ENST00000647725	ENSG00000285708		TRUE	TRUE
chr3	71053763	G	C	ENST00000649528	ENSG00000114861	FOXP1	TRUE	TRUE
chr3	71053763	G	T	ENST00000647725	ENSG00000285708		TRUE	TRUE
chr3	71053763	G	T	ENST00000649528	ENSG00000114861	FOXP1	TRUE	TRUE
chr3	71053774	C	A	ENST00000647725	ENSG00000285708		TRUE	FALSE
chr3	71053774	C	A	ENST00000649528	ENSG00000114861	FOXP1	TRUE	FALSE
chr3	71053774	C	G	ENST00000647725	ENSG00000285708		TRUE	FALSE
chr3	71053774	C	G	ENST00000649528	ENSG00000114861	FOXP1	TRUE	FALSE
chr3	71053774	C	T	ENST00000647725	ENSG00000285708		TRUE	FALSE
chr3	71053774	C	T	ENST00000649528	ENSG00000114861	FOXP1	TRUE	FALSE
chr3	71053775	T	A	ENST00000647725	ENSG00000285708		TRUE	FALSE
chr3	71053775	T	A	ENST00000649528	ENSG00000114861	FOXP1	TRUE	FALSE
chr3	71053775	T	C	ENST00000647725	ENSG00000285708		TRUE	FALSE
chr3	71053775	T	C	ENST00000649528	ENSG00000114861	FOXP1	TRUE	FALSE
chr3	71053775	T	G	ENST00000647725	ENSG00000285708		TRUE	FALSE
chr3	71053775	T	G	ENST00000649528	ENSG00000114861	FOXP1	TRUE	FALSE
chr3	71112534	A	C	ENST00000647725	ENSG00000285708		TRUE	FALSE
chr3	71112534	A	C	ENST00000649528	ENSG00000114861	FOXP1	TRUE	FALSE
chr3	71112534	A	G	ENST00000647725	ENSG00000285708		FALSE	FALSE
chr3	71112534	A	G	ENST00000649528	ENSG00000114861	FOXP1	FALSE	FALSE
chr3	71112534	A	T	ENST00000647725	ENSG00000285708		TRUE	FALSE
chr3	71112534	A	T	ENST00000649528	ENSG00000114861	FOXP1	TRUE	FALSE
chr3	71112535	C	A	ENST00000647725	ENSG00000285708		TRUE	FALSE
chr3	71112535	C	A	ENST00000649528	ENSG00000114861	FOXP1	TRUE	FALSE
chr3	71112535	C	G	ENST00000647725	ENSG00000285708		TRUE	FALSE
chr3	71112535	C	G	ENST00000649528	ENSG00000114861	FOXP1	TRUE	FALSE
chr3	71112535	C	T	ENST00000647725	ENSG00000285708		TRUE	FALSE
chr3	71112535	C	T	ENST00000649528	ENSG00000114861	FOXP1	TRUE	FALSE
chr3	71112538	G	A	ENST00000647725	ENSG00000285708		TRUE	TRUE
chr3	71112538	G	A	ENST00000649528	ENSG00000114861	FOXP1	TRUE	TRUE
chr3	71112550	G	A	ENST00000647725	ENSG00000285708		TRUE	TRUE
chr3	71112550	G	A	ENST00000649528	ENSG00000114861	FOXP1	TRUE	TRUE
chr3	71112553	T	A	ENST00000647725	ENSG00000285708		TRUE	TRUE
chr3	71112553	T	A	ENST00000649528	ENSG00000114861	FOXP1	TRUE	TRUE
chr3	71112565	T	A	ENST00000647725	ENSG00000285708		TRUE	TRUE
chr3	71112565	T	A	ENST00000649528	ENSG00000114861	FOXP1	TRUE	TRUE
chr3	71112574	T	A	ENST00000647725	ENSG00000285708		TRUE	TRUE
chr3	71112574	T	A	ENST00000649528	ENSG00000114861	FOXP1	TRUE	TRUE
chr3	71112576	A	C	ENST00000647725	ENSG00000285708		TRUE	TRUE
chr3	71112576	A	C	ENST00000649528	ENSG00000114861	FOXP1	TRUE	TRUE
chr3	71112576	A	T	ENST00000647725	ENSG00000285708		TRUE	TRUE
chr3	71112576	A	T	ENST00000649528	ENSG00000114861	FOXP1	TRUE	TRUE
chr3	71112580	C	A	ENST00000647725	ENSG00000285708		TRUE	TRUE
chr3	71112580	C	A	ENST00000649528	ENSG00000114861	FOXP1	TRUE	TRUE
chr3	71112589	G	A	ENST00000647725	ENSG00000285708		TRUE	TRUE
chr3	71112589	G	A	ENST00000649528	ENSG00000114861	FOXP1	TRUE	TRUE
chr3	71112592	G	A	ENST00000647725	ENSG00000285708		TRUE	TRUE
chr3	71112592	G	A	ENST00000649528	ENSG00000114861	FOXP1	TRUE	TRUE
chr3	71112595	G	A	ENST00000647725	ENSG00000285708		TRUE	TRUE
chr3	71112595	G	A	ENST00000649528	ENSG00000114861	FOXP1	TRUE	TRUE
chr3	71112598	G	A	ENST00000647725	ENSG00000285708		TRUE	TRUE
chr3	71112598	G	A	ENST00000649528	ENSG00000114861	FOXP1	TRUE	TRUE
chr3	71112601	G	A	ENST00000647725	ENSG00000285708		TRUE	TRUE
chr3	71112601	G	A	ENST00000649528	ENSG00000114861	FOXP1	TRUE	TRUE
chr3	71112604	G	A	ENST00000647725	ENSG00000285708		TRUE	TRUE
chr3	71112604	G	A	ENST00000649528	ENSG00000114861	FOXP1	TRUE	TRUE
chr3	71112607	G	A	ENST00000647725	ENSG00000285708		TRUE	TRUE
chr3	71112607	G	A	ENST00000649528	ENSG00000114861	FOXP1	TRUE	TRUE
chr3	71112619	G	A	ENST00000647725	ENSG00000285708		TRUE	TRUE
chr3	71112619	G	A	ENST00000649528	ENSG00000114861	FOXP1	TRUE	TRUE
chr3	71112622	T	A	ENST00000647725	ENSG00000285708		TRUE	TRUE
chr3	71112622	T	A	ENST00000649528	ENSG00000114861	FOXP1	TRUE	TRUE
chr3	71112631	G	A	ENST00000647725	ENSG00000285708		TRUE	TRUE
chr3	71112631	G	A	ENST00000649528	ENSG00000114861	FOXP1	TRUE	TRUE
chr3	71112638	C	A	ENST00000647725	ENSG00000285708		TRUE	FALSE
chr3	71112638	C	A	ENST00000649528	ENSG00000114861	FOXP1	TRUE	FALSE
chr3	71112638	C	G	ENST00000647725	ENSG00000285708		TRUE	FALSE
chr3	71112638	C	G	ENST00000649528	ENSG00000114861	FOXP1	TRUE	FALSE
chr3	71112638	C	T	ENST00000647725	ENSG00000285708		TRUE	FALSE
chr3	71112638	C	T	ENST00000649528	ENSG00000114861	FOXP1	TRUE	FALSE
chr3	71112639	T	A	ENST00000647725	ENSG00000285708		TRUE	FALSE
chr3	71112639	T	A	ENST00000649528	ENSG00000114861	FOXP1	TRUE	FALSE
chr3	71112639	T	C	ENST00000647725	ENSG00000285708		TRUE	FALSE
chr3	71112639	T	C	ENST00000649528	ENSG00000114861	FOXP1	TRUE	FALSE
chr3	71112639	T	G	ENST00000647725	ENSG00000285708		TRUE	FALSE
chr3	71112639	T	G	ENST00000649528	ENSG00000114861	FOXP1	TRUE	FALSE
chr3	71198200	A	C	ENST00000647725	ENSG00000285708		TRUE	FALSE
chr3	71198200	A	C	ENST00000649528	ENSG00000114861	FOXP1	TRUE	FALSE
chr3	71198200	A	G	ENST00000647725	ENSG00000285708		FALSE	FALSE
chr3	71198200	A	G	ENST00000649528	ENSG00000114861	FOXP1	FALSE	FALSE
chr3	71198200	A	T	ENST00000647725	ENSG00000285708		TRUE	FALSE
chr3	71198200	A	T	ENST00000649528	ENSG00000114861	FOXP1	TRUE	FALSE
chr3	71198201	C	A	ENST00000647725	ENSG00000285708		TRUE	FALSE
chr3	71198201	C	A	ENST00000649528	ENSG00000114861	FOXP1	TRUE	FALSE
chr3	71198201	C	G	ENST00000647725	ENSG00000285708		TRUE	FALSE
chr3	71198201	C	G	ENST00000649528	ENSG00000114861	FOXP1	TRUE	FALSE
chr3	71198201	C	T	ENST00000647725	ENSG00000285708		TRUE	FALSE
chr3	71198201	C	T	ENST00000649528	ENSG00000114861	FOXP1	TRUE	FALSE
chr3	71198204	G	A	ENST00000647725	ENSG00000285708		TRUE	TRUE
chr3	71198204	G	A	ENST00000649528	ENSG00000114861	FOXP1	TRUE	TRUE
chr3	71198207	G	A	ENST00000647725	ENSG00000285708		TRUE	TRUE
chr3	71198207	G	A	ENST00000649528	ENSG00000114861	FOXP1	TRUE	TRUE
chr3	71198210	G	A	ENST00000647725	ENSG00000285708		TRUE	TRUE
chr3	71198210	G	A	ENST00000649528	ENSG00000114861	FOXP1	TRUE	TRUE
chr3	71198213	G	A	ENST00000647725	ENSG00000285708		TRUE	TRUE
chr3	71198213	G	A	ENST00000649528	ENSG00000114861	FOXP1	TRUE	TRUE
chr3	71198216	G	A	ENST00000647725	ENSG00000285708		TRUE	TRUE
chr3	71198216	G	A	ENST00000649528	ENSG00000114861	FOXP1	TRUE	TRUE
chr3	71198219	G	A	ENST00000647725	ENSG00000285708		TRUE	TRUE
chr3	71198219	G	A	ENST00000649528	ENSG00000114861	FOXP1	TRUE	TRUE
chr3	71198264	C	A	ENST00000647725	ENSG00000285708		TRUE	TRUE
chr3	71198264	C	A	ENST00000649528	ENSG00000114861	FOXP1	TRUE	TRUE
chr3	71198267	C	A	ENST00000647725	ENSG00000285708		TRUE	TRUE
chr3	71198267	C	A	ENST00000649528	ENSG00000114861	FOXP1	TRUE	TRUE
chr3	71198282	C	A	ENST00000647725	ENSG00000285708		TRUE	TRUE
chr3	71198282	C	A	ENST00000649528	ENSG00000114861	FOXP1	TRUE	TRUE
chr3	71198295	G	T	ENST00000647725	ENSG00000285708		TRUE	TRUE
chr3	71198295	G	T	ENST00000649528	ENSG00000114861	FOXP1	TRUE	TRUE
chr3	71198300	C	A	ENST00000647725	ENSG00000285708		TRUE	TRUE
chr3	71198300	C	A	ENST00000649528	ENSG00000114861	FOXP1	TRUE	TRUE
chr3	71198305	A	C	ENST00000647725	ENSG00000285708		TRUE	TRUE
chr3	71198305	A	C	ENST00000649528	ENSG00000114861	FOXP1	TRUE	TRUE
chr3	71198305	A	T	ENST00000647725	ENSG00000285708		TRUE	TRUE
chr3	71198305	A	T	ENST00000649528	ENSG00000114861	FOXP1	TRUE	TRUE
chr3	71198323	G	T	ENST00000647725	ENSG00000285708		TRUE	FALSE
chr3	71198323	G	T	ENST00000649528	ENSG00000114861	FOXP1	TRUE	FALSE
chr3	71198333	G	A	ENST00000647725	ENSG00000285708		FALSE	FALSE
chr3	71198333	G	A	ENST00000649528	ENSG00000114861	FOXP1	FALSE	FALSE
chr3	71198341	G	C	ENST00000647725	ENSG00000285708		FALSE	FALSE
chr3	71198341	G	C	ENST00000649528	ENSG00000114861	FOXP1	FALSE	FALSE
chr3	71198341	G	T	ENST00000647725	ENSG00000285708		FALSE	FALSE
chr3	71198341	G	T	ENST00000649528	ENSG00000114861	FOXP1	FALSE	FALSE
chr3	71198354	T	A	ENST00000647725	ENSG00000285708		FALSE	FALSE
chr3	71198354	T	A	ENST00000649528	ENSG00000114861	FOXP1	FALSE	FALSE
chr3	71198360	C	A	ENST00000647725	ENSG00000285708		FALSE	FALSE
chr3	71198360	C	A	ENST00000649528	ENSG00000114861	FOXP1	FALSE	FALSE
chr3	71198372	C	A	ENST00000647725	ENSG00000285708		FALSE	FALSE
chr3	71198372	C	A	ENST00000649528	ENSG00000114861	FOXP1	FALSE	FALSE
chr3	71198375	G	A	ENST00000647725	ENSG00000285708		FALSE	FALSE
chr3	71198375	G	A	ENST00000649528	ENSG00000114861	FOXP1	FALSE	FALSE
chr3	71198393	C	A	ENST00000647725	ENSG00000285708		TRUE	FALSE
chr3	71198393	C	A	ENST00000649528	ENSG00000114861	FOXP1	TRUE	FALSE
chr3	71198393	C	G	ENST00000647725	ENSG00000285708		TRUE	FALSE
chr3	71198393	C	G	ENST00000649528	ENSG00000114861	FOXP1	TRUE	FALSE
chr3	71198393	C	T	ENST00000647725	ENSG00000285708		TRUE	FALSE
chr3	71198393	C	T	ENST00000649528	ENSG00000114861	FOXP1	TRUE	FALSE
chr3	71198394	T	A	ENST00000647725	ENSG00000285708		TRUE	FALSE
chr3	71198394	T	A	ENST00000649528	ENSG00000114861	FOXP1	TRUE	FALSE
chr3	71198394	T	C	ENST00000647725	ENSG00000285708		TRUE	FALSE
chr3	71198394	T	C	ENST00000649528	ENSG00000114861	FOXP1	TRUE	FALSE
chr3	71198394	T	G	ENST00000647725	ENSG00000285708		TRUE	FALSE
chr3	71198394	T	G	ENST00000649528	ENSG00000114861	FOXP1	TRUE	FALSE
chr3	71299818	A	C	ENST00000647725	ENSG00000285708		TRUE	FALSE
chr3	71299818	A	C	ENST00000649528	ENSG00000114861	FOXP1	TRUE	FALSE
chr3	71299818	A	G	ENST00000647725	ENSG00000285708		TRUE	FALSE
chr3	71299818	A	G	ENST00000649528	ENSG00000114861	FOXP1	TRUE	FALSE
chr3	71299818	A	T	ENST00000647725	ENSG00000285708		TRUE	FALSE
chr3	71299818	A	T	ENST00000649528	ENSG00000114861	FOXP1	TRUE	FALSE
chr3	71299819	C	A	ENST00000647725	ENSG00000285708		TRUE	FALSE
chr3	71299819	C	A	ENST00000649528	ENSG00000114861	FOXP1	TRUE	FALSE
chr3	71299819	C	G	ENST00000647725	ENSG00000285708		TRUE	FALSE
chr3	71299819	C	G	ENST00000649528	ENSG00000114861	FOXP1	TRUE	FALSE
chr3	71299819	C	T	ENST00000647725	ENSG00000285708		TRUE	FALSE
chr3	71299819	C	T	ENST00000649528	ENSG00000114861	FOXP1	TRUE	FALSE
chr3	71299881	C	A	ENST00000647725	ENSG00000285708		TRUE	FALSE
chr3	71299881	C	A	ENST00000649528	ENSG00000114861	FOXP1	TRUE	FALSE
chr3	71299881	C	G	ENST00000647725	ENSG00000285708		TRUE	FALSE
chr3	71299881	C	G	ENST00000649528	ENSG00000114861	FOXP1	TRUE	FALSE
chr3	71299881	C	T	ENST00000647725	ENSG00000285708		TRUE	FALSE
chr3	71299881	C	T	ENST00000649528	ENSG00000114861	FOXP1	TRUE	FALSE
chr3	71299882	T	A	ENST00000647725	ENSG00000285708		TRUE	FALSE
chr3	71299882	T	A	ENST00000649528	ENSG00000114861	FOXP1	TRUE	FALSE
chr3	71299882	T	C	ENST00000647725	ENSG00000285708		TRUE	FALSE
chr3	71299882	T	C	ENST00000649528	ENSG00000114861	FOXP1	TRUE	FALSE
chr3	71299882	T	G	ENST00000647725	ENSG00000285708		TRUE	FALSE
chr3	71299882	T	G	ENST00000649528	ENSG00000114861	FOXP1	TRUE	FALSE
chr3	71335158	A	C	ENST00000647725	ENSG00000285708		TRUE	FALSE
chr3	71335158	A	G	ENST00000647725	ENSG00000285708		TRUE	FALSE
chr3	71335158	A	T	ENST00000647725	ENSG00000285708		TRUE	FALSE
chr3	71335159	C	A	ENST00000647725	ENSG00000285708		TRUE	FALSE
chr3	71335159	C	G	ENST00000647725	ENSG00000285708		TRUE	FALSE
chr3	71335159	C	T	ENST00000647725	ENSG00000285708		TRUE	FALSE
chr3	71335282	C	A	ENST00000647725	ENSG00000285708		FALSE	FALSE
chr3	71335282	C	G	ENST00000647725	ENSG00000285708		FALSE	FALSE
chr3	71335282	C	T	ENST00000647725	ENSG00000285708		FALSE	FALSE
chr3	71335283	T	A	ENST00000647725	ENSG00000285708		FALSE	FALSE
chr3	71335283	T	C	ENST00000647725	ENSG00000285708		FALSE	FALSE
chr3	71335283	T	G	ENST00000647725	ENSG00000285708		FALSE	FALSE
chr3	71359148	A	C	ENST00000647725	ENSG00000285708		TRUE	FALSE
chr3	71359148	A	C	ENST00000649528	ENSG00000114861	FOXP1	TRUE	FALSE
chr3	71359148	A	G	ENST00000647725	ENSG00000285708		TRUE	FALSE
chr3	71359148	A	G	ENST00000649528	ENSG00000114861	FOXP1	TRUE	FALSE
chr3	71359148	A	T	ENST00000647725	ENSG00000285708		TRUE	FALSE
chr3	71359148	A	T	ENST00000649528	ENSG00000114861	FOXP1	TRUE	FALSE
chr3	71359149	C	A	ENST00000647725	ENSG00000285708		TRUE	FALSE
chr3	71359149	C	A	ENST00000649528	ENSG00000114861	FOXP1	TRUE	FALSE
chr3	71359149	C	G	ENST00000647725	ENSG00000285708		TRUE	FALSE
chr3	71359149	C	G	ENST00000649528	ENSG00000114861	FOXP1	TRUE	FALSE
chr3	71359149	C	T	ENST00000647725	ENSG00000285708		TRUE	FALSE
chr3	71359149	C	T	ENST00000649528	ENSG00000114861	FOXP1	TRUE	FALSE
chr3	71359245	C	A	ENST00000647725	ENSG00000285708		TRUE	FALSE
chr3	71359245	C	A	ENST00000649528	ENSG00000114861	FOXP1	TRUE	FALSE
chr3	71359245	C	G	ENST00000647725	ENSG00000285708		TRUE	FALSE
chr3	71359245	C	G	ENST00000649528	ENSG00000114861	FOXP1	TRUE	FALSE
chr3	71359245	C	T	ENST00000647725	ENSG00000285708		TRUE	FALSE
chr3	71359245	C	T	ENST00000649528	ENSG00000114861	FOXP1	TRUE	FALSE
chr3	71359246	T	A	ENST00000647725	ENSG00000285708		TRUE	FALSE
chr3	71359246	T	A	ENST00000649528	ENSG00000114861	FOXP1	TRUE	FALSE
chr3	71359246	T	C	ENST00000647725	ENSG00000285708		TRUE	FALSE
chr3	71359246	T	C	ENST00000649528	ENSG00000114861	FOXP1	TRUE	FALSE
chr3	71359246	T	G	ENST00000647725	ENSG00000285708		TRUE	FALSE
chr3	71359246	T	G	ENST00000649528	ENSG00000114861	FOXP1	TRUE	FALSE
chr3	71493424	A	C	ENST00000647725	ENSG00000285708		TRUE	FALSE
chr3	71493424	A	C	ENST00000649528	ENSG00000114861	FOXP1	TRUE	FALSE
chr3	71493424	A	G	ENST00000647725	ENSG00000285708		TRUE	FALSE
chr3	71493424	A	G	ENST00000649528	ENSG00000114861	FOXP1	TRUE	FALSE
chr3	71493424	A	T	ENST00000647725	ENSG00000285708		TRUE	FALSE
chr3	71493424	A	T	ENST00000649528	ENSG00000114861	FOXP1	TRUE	FALSE
chr3	71493425	C	A	ENST00000647725	ENSG00000285708		TRUE	FALSE
chr3	71493425	C	A	ENST00000649528	ENSG00000114861	FOXP1	TRUE	FALSE
chr3	71493425	C	G	ENST00000647725	ENSG00000285708		TRUE	FALSE
chr3	71493425	C	G	ENST00000649528	ENSG00000114861	FOXP1	TRUE	FALSE
chr3	71493425	C	T	ENST00000647725	ENSG00000285708		TRUE	FALSE
chr3	71493425	C	T	ENST00000649528	ENSG00000114861	FOXP1	TRUE	FALSE
chr3	71493556	C	A	ENST00000647725	ENSG00000285708		TRUE	FALSE
chr3	71493556	C	A	ENST00000649528	ENSG00000114861	FOXP1	TRUE	FALSE
chr3	71493556	C	G	ENST00000647725	ENSG00000285708		TRUE	FALSE
chr3	71493556	C	G	ENST00000649528	ENSG00000114861	FOXP1	TRUE	FALSE
chr3	71493556	C	T	ENST00000647725	ENSG00000285708		TRUE	FALSE
chr3	71493556	C	T	ENST00000649528	ENSG00000114861	FOXP1	TRUE	FALSE
chr3	71493557	T	A	ENST00000647725	ENSG00000285708		TRUE	FALSE
chr3	71493557	T	A	ENST00000649528	ENSG00000114861	FOXP1	TRUE	FALSE
chr3	71493557	T	C	ENST00000647725	ENSG00000285708		TRUE	FALSE
chr3	71493557	T	C	ENST00000649528	ENSG00000114861	FOXP1	TRUE	FALSE
chr3	71493557	T	G	ENST00000647725	ENSG00000285708		TRUE	FALSE
chr3	71493557	T	G	ENST00000649528	ENSG00000114861	FOXP1	TRUE	FALSE
chr3	71581547	A	C	ENST00000649528	ENSG00000114861	FOXP1	TRUE	FALSE
chr3	71581547	A	G	ENST00000649528	ENSG00000114861	FOXP1	TRUE	FALSE
chr3	71581547	A	T	ENST00000649528	ENSG00000114861	FOXP1	TRUE	FALSE
chr3	71581548	C	A	ENST00000649528	ENSG00000114861	FOXP1	TRUE	FALSE
chr3	71581548	C	G	ENST00000649528	ENSG00000114861	FOXP1	TRUE	FALSE
chr3	71581548	C	T	ENST00000649528	ENSG00000114861	FOXP1	TRUE	FALSE
chr3	71581698	C	A	ENST00000649528	ENSG00000114861	FOXP1	FALSE	FALSE
chr3	71581698	C	G	ENST00000649528	ENSG00000114861	FOXP1	FALSE	FALSE
chr3	71581698	C	T	ENST00000649528	ENSG00000114861	FOXP1	FALSE	FALSE
chr3	71581699	T	A	ENST00000649528	ENSG00000114861	FOXP1	FALSE	FALSE
chr3	71581699	T	C	ENST00000649528	ENSG00000114861	FOXP1	FALSE	FALSE
chr3	71581699	T	G	ENST00000649528	ENSG00000114861	FOXP1	FALSE	FALSE
chr3	71583569	A	C	ENST00000649528	ENSG00000114861	FOXP1	FALSE	FALSE
chr3	71583569	A	G	ENST00000649528	ENSG00000114861	FOXP1	FALSE	FALSE
chr3	71583569	A	T	ENST00000649528	ENSG00000114861	FOXP1	FALSE	FALSE
chr3	71583570	C	A	ENST00000649528	ENSG00000114861	FOXP1	FALSE	FALSE
chr3	71583570	C	G	ENST00000649528	ENSG00000114861	FOXP1	FALSE	FALSE
chr3	71583570	C	T	ENST00000649528	ENSG00000114861	FOXP1	FALSE	FALSE
chr3	71684690	T	A	ENST00000425534	ENSG00000163412	EIF4E3	FALSE	FALSE
chr3	71684693	C	A	ENST00000425534	ENSG00000163412	EIF4E3	FALSE	FALSE
chr3	71684699	C	A	ENST00000425534	ENSG00000163412	EIF4E3	FALSE	FALSE
chr3	71684705	C	A	ENST00000425534	ENSG00000163412	EIF4E3	FALSE	FALSE
chr3	71684720	C	A	ENST00000425534	ENSG00000163412	EIF4E3	FALSE	FALSE
chr3	71684723	C	A	ENST00000425534	ENSG00000163412	EIF4E3	FALSE	FALSE
chr3	71684729	C	A	ENST00000425534	ENSG00000163412	EIF4E3	TRUE	FALSE
chr3	71684729	C	G	ENST00000425534	ENSG00000163412	EIF4E3	TRUE	FALSE
chr3	71684729	C	T	ENST00000425534	ENSG00000163412	EIF4E3	TRUE	FALSE
chr3	71684730	T	A	ENST00000425534	ENSG00000163412	EIF4E3	TRUE	FALSE
chr3	71684730	T	C	ENST00000425534	ENSG00000163412	EIF4E3	TRUE	FALSE
chr3	71684730	T	G	ENST00000425534	ENSG00000163412	EIF4E3	TRUE	FALSE
chr3	71690008	A	C	ENST00000425534	ENSG00000163412	EIF4E3	TRUE	FALSE
chr3	71690008	A	C	ENST00000647725	ENSG00000285708		TRUE	FALSE
chr3	71690008	A	G	ENST00000425534	ENSG00000163412	EIF4E3	TRUE	FALSE
chr3	71690008	A	G	ENST00000647725	ENSG00000285708		TRUE	FALSE
chr3	71690008	A	T	ENST00000425534	ENSG00000163412	EIF4E3	TRUE	FALSE
chr3	71690008	A	T	ENST00000647725	ENSG00000285708		TRUE	FALSE
chr3	71690009	C	A	ENST00000425534	ENSG00000163412	EIF4E3	TRUE	FALSE
chr3	71690009	C	A	ENST00000647725	ENSG00000285708		TRUE	FALSE
chr3	71690009	C	G	ENST00000425534	ENSG00000163412	EIF4E3	TRUE	FALSE
chr3	71690009	C	G	ENST00000647725	ENSG00000285708		TRUE	FALSE
chr3	71690009	C	T	ENST00000425534	ENSG00000163412	EIF4E3	TRUE	FALSE
chr3	71690009	C	T	ENST00000647725	ENSG00000285708		TRUE	FALSE
chr3	71690013	T	A	ENST00000425534	ENSG00000163412	EIF4E3	FALSE	FALSE
chr3	71690014	A	C	ENST00000425534	ENSG00000163412	EIF4E3	FALSE	FALSE
chr3	71690014	A	T	ENST00000425534	ENSG00000163412	EIF4E3	FALSE	FALSE
chr3	71690028	T	A	ENST00000425534	ENSG00000163412	EIF4E3	FALSE	FALSE
chr3	71690052	C	A	ENST00000425534	ENSG00000163412	EIF4E3	FALSE	FALSE
chr3	71690053	A	C	ENST00000425534	ENSG00000163412	EIF4E3	FALSE	FALSE
chr3	71690053	A	T	ENST00000425534	ENSG00000163412	EIF4E3	FALSE	FALSE
chr3	71690061	T	A	ENST00000425534	ENSG00000163412	EIF4E3	TRUE	TRUE
chr3	71690064	C	A	ENST00000425534	ENSG00000163412	EIF4E3	TRUE	TRUE
chr3	71690066	A	C	ENST00000425534	ENSG00000163412	EIF4E3	TRUE	TRUE
chr3	71690066	A	T	ENST00000425534	ENSG00000163412	EIF4E3	TRUE	TRUE
chr3	71690079	C	A	ENST00000425534	ENSG00000163412	EIF4E3	TRUE	TRUE
chr3	71690087	A	C	ENST00000425534	ENSG00000163412	EIF4E3	TRUE	TRUE
chr3	71690087	A	T	ENST00000425534	ENSG00000163412	EIF4E3	TRUE	TRUE
chr3	71690104	C	T	ENST00000425534	ENSG00000163412	EIF4E3
chr3	71690105	C	T	ENST00000425534	ENSG00000163412	EIF4E3
chr3	71690112	G	A	ENST00000425534	ENSG00000163412	EIF4E3
chr3	71690124	C	A	ENST00000425534	ENSG00000163412	EIF4E3
chr3	71690127	G	A	ENST00000425534	ENSG00000163412	EIF4E3
chr3	71690151	C	A	ENST00000425534	ENSG00000163412	EIF4E3
chr3	71690160	C	A	ENST00000425534	ENSG00000163412	EIF4E3
chr3	71690166	C	A	ENST00000425534	ENSG00000163412	EIF4E3	TRUE	FALSE
chr3	71690166	C	A	ENST00000647725	ENSG00000285708		TRUE	FALSE
chr3	71690166	C	G	ENST00000425534	ENSG00000163412	EIF4E3	TRUE	FALSE
chr3	71690166	C	G	ENST00000647725	ENSG00000285708		TRUE	FALSE
chr3	71690166	C	T	ENST00000425534	ENSG00000163412	EIF4E3	TRUE	FALSE
chr3	71690166	C	T	ENST00000647725	ENSG00000285708		TRUE	FALSE
chr3	71690167	T	A	ENST00000425534	ENSG00000163412	EIF4E3	TRUE	FALSE
chr3	71690167	T	A	ENST00000647725	ENSG00000285708		TRUE	FALSE
chr3	71690167	T	C	ENST00000425534	ENSG00000163412	EIF4E3	TRUE	FALSE
chr3	71690167	T	C	ENST00000647725	ENSG00000285708		TRUE	FALSE
chr3	71690167	T	G	ENST00000425534	ENSG00000163412	EIF4E3	TRUE	FALSE
chr3	71690167	T	G	ENST00000647725	ENSG00000285708		TRUE	FALSE
chr3	71693873	A	C	ENST00000425534	ENSG00000163412	EIF4E3	TRUE	FALSE
chr3	71693873	A	C	ENST00000647725	ENSG00000285708		TRUE	FALSE
chr3	71693873	A	G	ENST00000425534	ENSG00000163412	EIF4E3	TRUE	FALSE
chr3	71693873	A	G	ENST00000647725	ENSG00000285708		TRUE	FALSE
chr3	71693873	A	T	ENST00000425534	ENSG00000163412	EIF4E3	TRUE	FALSE
chr3	71693873	A	T	ENST00000647725	ENSG00000285708		TRUE	FALSE
chr3	71693874	C	A	ENST00000425534	ENSG00000163412	EIF4E3	TRUE	FALSE
chr3	71693874	C	A	ENST00000647725	ENSG00000285708		TRUE	FALSE
chr3	71693874	C	G	ENST00000425534	ENSG00000163412	EIF4E3	TRUE	FALSE
chr3	71693874	C	G	ENST00000647725	ENSG00000285708		TRUE	FALSE
chr3	71693874	C	T	ENST00000425534	ENSG00000163412	EIF4E3	TRUE	FALSE
chr3	71693874	C	T	ENST00000647725	ENSG00000285708		TRUE	FALSE
chr3	71693885	A	T	ENST00000425534	ENSG00000163412	EIF4E3	TRUE	TRUE
chr3	71693899	G	A	ENST00000425534	ENSG00000163412	EIF4E3	TRUE	TRUE
chr3	71693902	C	A	ENST00000425534	ENSG00000163412	EIF4E3	TRUE	TRUE
chr3	71693916	A	C	ENST00000425534	ENSG00000163412	EIF4E3	TRUE	TRUE
chr3	71693916	A	T	ENST00000425534	ENSG00000163412	EIF4E3	TRUE	TRUE
chr3	71693922	A	T	ENST00000425534	ENSG00000163412	EIF4E3	TRUE	TRUE
chr3	71693926	C	A	ENST00000425534	ENSG00000163412	EIF4E3	TRUE	TRUE
chr3	71693929	T	A	ENST00000425534	ENSG00000163412	EIF4E3	TRUE	TRUE
chr3	71693930	C	T	ENST00000425534	ENSG00000163412	EIF4E3	TRUE	TRUE
chr3	71693931	C	T	ENST00000425534	ENSG00000163412	EIF4E3	TRUE	TRUE
chr3	71693942	C	A	ENST00000425534	ENSG00000163412	EIF4E3	TRUE	FALSE
chr3	71693942	C	A	ENST00000647725	ENSG00000285708		TRUE	FALSE
chr3	71693942	C	G	ENST00000425534	ENSG00000163412	EIF4E3	TRUE	FALSE
chr3	71693942	C	G	ENST00000647725	ENSG00000285708		TRUE	FALSE
chr3	71693942	C	T	ENST00000425534	ENSG00000163412	EIF4E3	TRUE	FALSE
chr3	71693942	C	T	ENST00000647725	ENSG00000285708		TRUE	FALSE
chr3	71693943	T	A	ENST00000425534	ENSG00000163412	EIF4E3	TRUE	FALSE
chr3	71693943	T	A	ENST00000647725	ENSG00000285708		TRUE	FALSE
chr3	71693943	T	C	ENST00000425534	ENSG00000163412	EIF4E3	TRUE	FALSE
chr3	71693943	T	C	ENST00000647725	ENSG00000285708		TRUE	FALSE
chr3	71693943	T	G	ENST00000425534	ENSG00000163412	EIF4E3	TRUE	FALSE
chr3	71693943	T	G	ENST00000647725	ENSG00000285708		TRUE	FALSE
chr3	71696458	A	C	ENST00000425534	ENSG00000163412	EIF4E3	FALSE	FALSE
chr3	71696458	A	G	ENST00000425534	ENSG00000163412	EIF4E3	FALSE	FALSE
chr3	71696458	A	T	ENST00000425534	ENSG00000163412	EIF4E3	FALSE	FALSE
chr3	71696459	C	A	ENST00000425534	ENSG00000163412	EIF4E3	FALSE	FALSE
chr3	71696459	C	G	ENST00000425534	ENSG00000163412	EIF4E3	FALSE	FALSE
chr3	71696459	C	T	ENST00000425534	ENSG00000163412	EIF4E3	FALSE	FALSE
chr3	71696471	T	A	ENST00000425534	ENSG00000163412	EIF4E3	TRUE	TRUE
chr3	71696480	T	A	ENST00000425534	ENSG00000163412	EIF4E3	TRUE	TRUE
chr3	71696486	T	A	ENST00000425534	ENSG00000163412	EIF4E3	TRUE	TRUE
chr3	71696487	C	T	ENST00000425534	ENSG00000163412	EIF4E3	TRUE	TRUE
chr3	71696488	C	T	ENST00000425534	ENSG00000163412	EIF4E3	TRUE	TRUE
chr3	71696501	T	A	ENST00000425534	ENSG00000163412	EIF4E3	TRUE	TRUE
chr3	71696513	C	A	ENST00000425534	ENSG00000163412	EIF4E3	TRUE	TRUE
chr3	71696516	C	A	ENST00000425534	ENSG00000163412	EIF4E3	TRUE	TRUE
chr3	71696519	C	A	ENST00000425534	ENSG00000163412	EIF4E3	TRUE	TRUE
chr3	71696520	C	T	ENST00000425534	ENSG00000163412	EIF4E3	TRUE	TRUE
chr3	71696521	C	A	ENST00000425534	ENSG00000163412	EIF4E3	FALSE	FALSE
chr3	71696521	C	G	ENST00000425534	ENSG00000163412	EIF4E3	FALSE	FALSE
chr3	71696521	C	T	ENST00000425534	ENSG00000163412	EIF4E3	FALSE	FALSE
chr3	71696522	T	A	ENST00000425534	ENSG00000163412	EIF4E3	FALSE	FALSE
chr3	71696522	T	C	ENST00000425534	ENSG00000163412	EIF4E3	FALSE	FALSE
chr3	71696522	T	G	ENST00000425534	ENSG00000163412	EIF4E3	FALSE	FALSE
chr3	71699612	A	C	ENST00000425534	ENSG00000163412	EIF4E3	TRUE	FALSE
chr3	71699612	A	C	ENST00000647725	ENSG00000285708		TRUE	FALSE
chr3	71699612	A	G	ENST00000425534	ENSG00000163412	EIF4E3	TRUE	FALSE
chr3	71699612	A	G	ENST00000647725	ENSG00000285708		TRUE	FALSE
chr3	71699612	A	T	ENST00000425534	ENSG00000163412	EIF4E3	TRUE	FALSE
chr3	71699612	A	T	ENST00000647725	ENSG00000285708		TRUE	FALSE
chr3	71699613	C	A	ENST00000425534	ENSG00000163412	EIF4E3	TRUE	FALSE
chr3	71699613	C	A	ENST00000647725	ENSG00000285708		TRUE	FALSE
chr3	71699613	C	G	ENST00000425534	ENSG00000163412	EIF4E3	TRUE	FALSE
chr3	71699613	C	G	ENST00000647725	ENSG00000285708		TRUE	FALSE
chr3	71699613	C	T	ENST00000425534	ENSG00000163412	EIF4E3	TRUE	FALSE
chr3	71699613	C	T	ENST00000647725	ENSG00000285708		TRUE	FALSE
chr3	71699614	C	T	ENST00000425534	ENSG00000163412	EIF4E3	TRUE	TRUE
chr3	71699624	G	A	ENST00000425534	ENSG00000163412	EIF4E3	TRUE	TRUE
chr3	71699630	C	A	ENST00000425534	ENSG00000163412	EIF4E3	TRUE	TRUE
chr3	71699633	C	A	ENST00000425534	ENSG00000163412	EIF4E3	TRUE	TRUE
chr3	71699636	T	A	ENST00000425534	ENSG00000163412	EIF4E3	TRUE	TRUE
chr3	71699641	A	C	ENST00000425534	ENSG00000163412	EIF4E3	TRUE	TRUE
chr3	71699641	A	T	ENST00000425534	ENSG00000163412	EIF4E3	TRUE	TRUE
chr3	71699646	A	C	ENST00000425534	ENSG00000163412	EIF4E3	TRUE	TRUE
chr3	71699646	A	T	ENST00000425534	ENSG00000163412	EIF4E3	TRUE	TRUE
chr3	71699652	A	T	ENST00000425534	ENSG00000163412	EIF4E3	TRUE	TRUE
chr3	71699657	T	A	ENST00000425534	ENSG00000163412	EIF4E3
chr3	71699659	A	T	ENST00000425534	ENSG00000163412	EIF4E3	TRUE	TRUE
chr3	71699691	G	C	ENST00000425534	ENSG00000163412	EIF4E3	TRUE	TRUE
chr3	71699691	G	T	ENST00000425534	ENSG00000163412	EIF4E3	TRUE	TRUE
chr3	71699700	C	T	ENST00000425534	ENSG00000163412	EIF4E3	TRUE	TRUE
chr3	71699701	C	T	ENST00000425534	ENSG00000163412	EIF4E3	TRUE	TRUE
chr3	71699709	C	A	ENST00000425534	ENSG00000163412	EIF4E3	TRUE	FALSE
chr3	71699709	C	A	ENST00000647725	ENSG00000285708		TRUE	FALSE
chr3	71699709	C	G	ENST00000425534	ENSG00000163412	EIF4E3	TRUE	FALSE
chr3	71699709	C	G	ENST00000647725	ENSG00000285708		TRUE	FALSE
chr3	71699709	C	T	ENST00000425534	ENSG00000163412	EIF4E3	TRUE	FALSE
chr3	71699709	C	T	ENST00000647725	ENSG00000285708		TRUE	FALSE
chr3	71699710	T	A	ENST00000425534	ENSG00000163412	EIF4E3	TRUE	FALSE
chr3	71699710	T	A	ENST00000647725	ENSG00000285708		TRUE	FALSE
chr3	71699710	T	C	ENST00000425534	ENSG00000163412	EIF4E3	TRUE	FALSE
chr3	71699710	T	C	ENST00000647725	ENSG00000285708		TRUE	FALSE
chr3	71699710	T	G	ENST00000425534	ENSG00000163412	EIF4E3	TRUE	FALSE
chr3	71699710	T	G	ENST00000647725	ENSG00000285708		TRUE	FALSE
chr3	71710410	A	C	ENST00000425534	ENSG00000163412	EIF4E3	TRUE	FALSE
chr3	71710410	A	C	ENST00000647725	ENSG00000285708		TRUE	FALSE
chr3	71710410	A	G	ENST00000425534	ENSG00000163412	EIF4E3	TRUE	FALSE
chr3	71710410	A	G	ENST00000647725	ENSG00000285708		TRUE	FALSE
chr3	71710410	A	T	ENST00000425534	ENSG00000163412	EIF4E3	TRUE	FALSE
chr3	71710410	A	T	ENST00000647725	ENSG00000285708		TRUE	FALSE
chr3	71710411	C	A	ENST00000425534	ENSG00000163412	EIF4E3	TRUE	FALSE
chr3	71710411	C	A	ENST00000647725	ENSG00000285708		TRUE	FALSE
chr3	71710411	C	G	ENST00000425534	ENSG00000163412	EIF4E3	TRUE	FALSE
chr3	71710411	C	G	ENST00000647725	ENSG00000285708		TRUE	FALSE
chr3	71710411	C	T	ENST00000425534	ENSG00000163412	EIF4E3	TRUE	FALSE
chr3	71710411	C	T	ENST00000647725	ENSG00000285708		TRUE	FALSE
chr3	71710414	G	A	ENST00000425534	ENSG00000163412	EIF4E3	TRUE	TRUE
chr3	71710423	G	A	ENST00000425534	ENSG00000163412	EIF4E3	TRUE	TRUE
chr3	71710430	G	C	ENST00000425534	ENSG00000163412	EIF4E3	TRUE	TRUE
chr3	71710430	G	T	ENST00000425534	ENSG00000163412	EIF4E3	TRUE	TRUE
chr3	71710438	T	A	ENST00000425534	ENSG00000163412	EIF4E3	TRUE	TRUE
chr3	71710441	T	A	ENST00000425534	ENSG00000163412	EIF4E3	TRUE	TRUE
chr3	71710449	G	C	ENST00000425534	ENSG00000163412	EIF4E3	TRUE	TRUE
chr3	71710449	G	T	ENST00000425534	ENSG00000163412	EIF4E3	TRUE	TRUE
chr3	71710454	G	T	ENST00000425534	ENSG00000163412	EIF4E3	TRUE	TRUE
chr3	71710459	C	A	ENST00000425534	ENSG00000163412	EIF4E3	TRUE	TRUE
chr3	71710485	C	A	ENST00000425534	ENSG00000163412	EIF4E3	TRUE	FALSE
chr3	71710485	C	A	ENST00000647725	ENSG00000285708		TRUE	FALSE
chr3	71710485	C	G	ENST00000425534	ENSG00000163412	EIF4E3	TRUE	FALSE
chr3	71710485	C	G	ENST00000647725	ENSG00000285708		TRUE	FALSE
chr3	71710485	C	T	ENST00000425534	ENSG00000163412	EIF4E3	TRUE	FALSE
chr3	71710485	C	T	ENST00000647725	ENSG00000285708		TRUE	FALSE
chr3	71710486	T	A	ENST00000425534	ENSG00000163412	EIF4E3	TRUE	FALSE
chr3	71710486	T	A	ENST00000647725	ENSG00000285708		TRUE	FALSE
chr3	71710486	T	C	ENST00000425534	ENSG00000163412	EIF4E3	TRUE	FALSE
chr3	71710486	T	C	ENST00000647725	ENSG00000285708		TRUE	FALSE
chr3	71710486	T	G	ENST00000425534	ENSG00000163412	EIF4E3	TRUE	FALSE
chr3	71710486	T	G	ENST00000647725	ENSG00000285708		TRUE	FALSE
chr3	71725190	A	C	ENST00000425534	ENSG00000163412	EIF4E3	TRUE	FALSE
chr3	71725190	A	G	ENST00000425534	ENSG00000163412	EIF4E3	TRUE	FALSE
chr3	71725190	A	T	ENST00000425534	ENSG00000163412	EIF4E3	TRUE	FALSE
chr3	71725191	C	A	ENST00000425534	ENSG00000163412	EIF4E3	TRUE	FALSE
chr3	71725191	C	G	ENST00000425534	ENSG00000163412	EIF4E3	TRUE	FALSE
chr3	71725191	C	T	ENST00000425534	ENSG00000163412	EIF4E3	TRUE	FALSE
chr3	71725193	T	A	ENST00000425534	ENSG00000163412	EIF4E3
chr3	71725200	C	T	ENST00000425534	ENSG00000163412	EIF4E3
chr3	71725201	C	T	ENST00000425534	ENSG00000163412	EIF4E3
chr3	71725209	C	T	ENST00000425534	ENSG00000163412	EIF4E3
chr3	71725210	C	T	ENST00000425534	ENSG00000163412	EIF4E3
chr3	71725216	G	T	ENST00000425534	ENSG00000163412	EIF4E3
chr3	71725241	C	A	ENST00000425534	ENSG00000163412	EIF4E3
chr3	71725247	G	A	ENST00000425534	ENSG00000163412	EIF4E3
chr3	71725255	G	T	ENST00000425534	ENSG00000163412	EIF4E3
chr3	71725262	G	A	ENST00000425534	ENSG00000163412	EIF4E3
chr3	71725265	G	A	ENST00000425534	ENSG00000163412	EIF4E3
chr3	71725283	C	A	ENST00000425534	ENSG00000163412	EIF4E3
chr3	71725325	C	A	ENST00000425534	ENSG00000163412	EIF4E3	FALSE	FALSE
chr3	71728474	A	C	ENST00000647725	ENSG00000285708		TRUE	FALSE
chr3	71728474	A	G	ENST00000647725	ENSG00000285708		TRUE	FALSE
chr3	71728474	A	T	ENST00000647725	ENSG00000285708		TRUE	FALSE
chr3	71728475	C	A	ENST00000647725	ENSG00000285708		TRUE	FALSE
chr3	71728475	C	G	ENST00000647725	ENSG00000285708		TRUE	FALSE
chr3	71728475	C	T	ENST00000647725	ENSG00000285708		TRUE	FALSE
chr3	71728624	C	A	ENST00000647725	ENSG00000285708		TRUE	FALSE
chr3	71728624	C	G	ENST00000647725	ENSG00000285708		TRUE	FALSE
chr3	71728624	C	T	ENST00000647725	ENSG00000285708		TRUE	FALSE
chr3	71728625	T	A	ENST00000647725	ENSG00000285708		TRUE	FALSE
chr3	71728625	T	C	ENST00000647725	ENSG00000285708		TRUE	FALSE
chr3	71728625	T	G	ENST00000647725	ENSG00000285708		TRUE	FALSE
chr3	71754065	G	T	ENST00000304411	ENSG00000170837	GPR27	FALSE	FALSE
chr3	71754089	G	T	ENST00000304411	ENSG00000170837	GPR27	FALSE	FALSE
chr3	71754110	A	T	ENST00000304411	ENSG00000170837	GPR27	FALSE	FALSE
chr3	71754139	C	A	ENST00000304411	ENSG00000170837	GPR27	FALSE	FALSE
chr3	71754185	G	T	ENST00000304411	ENSG00000170837	GPR27	FALSE	FALSE
chr3	71754211	C	A	ENST00000304411	ENSG00000170837	GPR27	FALSE	FALSE
chr3	71754211	C	G	ENST00000304411	ENSG00000170837	GPR27	FALSE	FALSE
chr3	71754213	A	C	ENST00000647725	ENSG00000285708		FALSE	FALSE
chr3	71754213	A	G	ENST00000647725	ENSG00000285708		FALSE	FALSE
chr3	71754213	A	T	ENST00000647725	ENSG00000285708		FALSE	FALSE
chr3	71754214	C	A	ENST00000304411	ENSG00000170837	GPR27	FALSE	FALSE
chr3	71754214	C	A	ENST00000647725	ENSG00000285708		FALSE	FALSE
chr3	71754214	C	G	ENST00000304411	ENSG00000170837	GPR27	FALSE	FALSE
chr3	71754214	C	G	ENST00000647725	ENSG00000285708		FALSE	FALSE
chr3	71754214	C	T	ENST00000647725	ENSG00000285708		FALSE	FALSE
chr3	71754232	C	A	ENST00000304411	ENSG00000170837	GPR27	FALSE	FALSE
chr3	71754262	C	A	ENST00000304411	ENSG00000170837	GPR27	FALSE	FALSE
chr3	71754334	C	A	ENST00000304411	ENSG00000170837	GPR27		FALSE
chr3	71754335	A	T	ENST00000304411	ENSG00000170837	GPR27		FALSE
chr3	71754367	C	A	ENST00000304411	ENSG00000170837	GPR27		FALSE
chr3	71754412	C	A	ENST00000304411	ENSG00000170837	GPR27
chr3	71754412	C	G	ENST00000304411	ENSG00000170837	GPR27
chr3	71754439	T	A	ENST00000304411	ENSG00000170837	GPR27
chr3	71754439	T	G	ENST00000304411	ENSG00000170837	GPR27
chr3	71754443	G	T	ENST00000304411	ENSG00000170837	GPR27
chr3	71754459	G	A	ENST00000304411	ENSG00000170837	GPR27
chr3	71754460	G	A	ENST00000304411	ENSG00000170837	GPR27
chr3	71754466	C	A	ENST00000304411	ENSG00000170837	GPR27
chr3	71754484	C	A	ENST00000304411	ENSG00000170837	GPR27
chr3	71754492	G	A	ENST00000304411	ENSG00000170837	GPR27
chr3	71754493	G	A	ENST00000304411	ENSG00000170837	GPR27
chr3	71754548	G	T	ENST00000304411	ENSG00000170837	GPR27
chr3	71754562	C	A	ENST00000304411	ENSG00000170837	GPR27
chr3	71754569	G	T	ENST00000304411	ENSG00000170837	GPR27
chr3	71754572	C	T	ENST00000304411	ENSG00000170837	GPR27
chr3	71754652	C	A	ENST00000304411	ENSG00000170837	GPR27	TRUE	TRUE
chr3	71754652	C	G	ENST00000304411	ENSG00000170837	GPR27	TRUE	TRUE
chr3	71754686	A	T	ENST00000304411	ENSG00000170837	GPR27	TRUE	TRUE
chr3	71754729	G	A	ENST00000304411	ENSG00000170837	GPR27
chr3	71754730	G	A	ENST00000304411	ENSG00000170837	GPR27
chr3	71754758	C	T	ENST00000304411	ENSG00000170837	GPR27
chr3	71754774	G	A	ENST00000304411	ENSG00000170837	GPR27
chr3	71754775	G	A	ENST00000304411	ENSG00000170837	GPR27
chr3	71754869	G	T	ENST00000304411	ENSG00000170837	GPR27	TRUE	TRUE
chr3	71754872	G	T	ENST00000304411	ENSG00000170837	GPR27	TRUE	TRUE
chr3	71754878	A	T	ENST00000304411	ENSG00000170837	GPR27	TRUE	TRUE
chr3	71754884	G	T	ENST00000304411	ENSG00000170837	GPR27	TRUE	TRUE
chr3	71754887	A	T	ENST00000304411	ENSG00000170837	GPR27	TRUE	TRUE
chr3	71754898	C	A	ENST00000304411	ENSG00000170837	GPR27	TRUE	TRUE
chr3	71754899	A	T	ENST00000304411	ENSG00000170837	GPR27	TRUE	TRUE
chr3	71754910	C	A	ENST00000304411	ENSG00000170837	GPR27	TRUE	TRUE
chr3	71754910	C	G	ENST00000304411	ENSG00000170837	GPR27	TRUE	TRUE
chr3	71754939	G	A	ENST00000304411	ENSG00000170837	GPR27	TRUE	TRUE
chr3	71754940	G	A	ENST00000304411	ENSG00000170837	GPR27	TRUE	TRUE
chr3	71754949	C	A	ENST00000304411	ENSG00000170837	GPR27	TRUE	TRUE
chr3	71754949	C	G	ENST00000304411	ENSG00000170837	GPR27	TRUE	TRUE
chr3	71754964	C	A	ENST00000304411	ENSG00000170837	GPR27	TRUE	TRUE
chr3	71754964	C	G	ENST00000304411	ENSG00000170837	GPR27	TRUE	TRUE
chr3	71754998	C	T	ENST00000304411	ENSG00000170837	GPR27	TRUE	TRUE
chr3	71755006	C	A	ENST00000304411	ENSG00000170837	GPR27	TRUE	TRUE
chr3	71755006	C	G	ENST00000304411	ENSG00000170837	GPR27	TRUE	TRUE
chr3	71755023	G	A	ENST00000304411	ENSG00000170837	GPR27	TRUE	TRUE
chr3	71755024	G	A	ENST00000304411	ENSG00000170837	GPR27	TRUE	TRUE
chr3	71755037	C	T	ENST00000304411	ENSG00000170837	GPR27	TRUE	TRUE
chr3	71755063	C	A	ENST00000304411	ENSG00000170837	GPR27	TRUE	TRUE
chr3	71755079	G	T	ENST00000304411	ENSG00000170837	GPR27	TRUE	TRUE
chr3	71755093	C	A	ENST00000304411	ENSG00000170837	GPR27	TRUE	TRUE
chr3	71755103	C	T	ENST00000304411	ENSG00000170837	GPR27	TRUE	TRUE
chr3	71755114	C	A	ENST00000304411	ENSG00000170837	GPR27	TRUE	TRUE
chr3	71755117	C	A	ENST00000304411	ENSG00000170837	GPR27	TRUE	TRUE
chr3	71755118	C	T	ENST00000304411	ENSG00000170837	GPR27	TRUE	TRUE
chr3	71755136	C	T	ENST00000304411	ENSG00000170837	GPR27	TRUE	TRUE
chr3	71755153	C	A	ENST00000304411	ENSG00000170837	GPR27	TRUE	TRUE
chr3	71755160	A	T	ENST00000304411	ENSG00000170837	GPR27	TRUE	TRUE
chr3	71755173	T	A	ENST00000304411	ENSG00000170837	GPR27	TRUE	TRUE
chr3	71755173	T	G	ENST00000304411	ENSG00000170837	GPR27	TRUE	TRUE
chr3	71772729	T	A	ENST00000295619	ENSG00000163421	PROK2	FALSE	FALSE
chr3	71772732	G	A	ENST00000295619	ENSG00000163421	PROK2	FALSE	FALSE
chr3	71772737	A	C	ENST00000295619	ENSG00000163421	PROK2	FALSE	FALSE
chr3	71772737	A	T	ENST00000295619	ENSG00000163421	PROK2	FALSE	FALSE
chr3	71772739	A	T	ENST00000295619	ENSG00000163421	PROK2	FALSE	FALSE
chr3	71772750	G	A	ENST00000295619	ENSG00000163421	PROK2	FALSE	FALSE
chr3	71772758	G	C	ENST00000295619	ENSG00000163421	PROK2	FALSE	FALSE
chr3	71772758	G	T	ENST00000295619	ENSG00000163421	PROK2	FALSE	FALSE
chr3	71772767	A	C	ENST00000295619	ENSG00000163421	PROK2	FALSE	FALSE
chr3	71772767	A	T	ENST00000295619	ENSG00000163421	PROK2	FALSE	FALSE
chr3	71772769	A	T	ENST00000295619	ENSG00000163421	PROK2	FALSE	FALSE
chr3	71772776	A	T	ENST00000295619	ENSG00000163421	PROK2	FALSE	FALSE
chr3	71772787	A	T	ENST00000295619	ENSG00000163421	PROK2	FALSE	FALSE
chr3	71772793	G	T	ENST00000295619	ENSG00000163421	PROK2	FALSE	FALSE
chr3	71772829	C	A	ENST00000295619	ENSG00000163421	PROK2	TRUE	FALSE
chr3	71772829	C	G	ENST00000295619	ENSG00000163421	PROK2	TRUE	FALSE
chr3	71772829	C	T	ENST00000295619	ENSG00000163421	PROK2	TRUE	FALSE
chr3	71772830	T	A	ENST00000295619	ENSG00000163421	PROK2	TRUE	FALSE
chr3	71772830	T	C	ENST00000295619	ENSG00000163421	PROK2	TRUE	FALSE
chr3	71772830	T	G	ENST00000295619	ENSG00000163421	PROK2	TRUE	FALSE
chr3	71774443	A	C	ENST00000295619	ENSG00000163421	PROK2	TRUE	FALSE
chr3	71774443	A	G	ENST00000295619	ENSG00000163421	PROK2	TRUE	FALSE
chr3	71774443	A	T	ENST00000295619	ENSG00000163421	PROK2	TRUE	FALSE
chr3	71774444	C	A	ENST00000295619	ENSG00000163421	PROK2	TRUE	FALSE
chr3	71774444	C	G	ENST00000295619	ENSG00000163421	PROK2	TRUE	FALSE
chr3	71774444	C	T	ENST00000295619	ENSG00000163421	PROK2	TRUE	FALSE
chr3	71774447	C	A	ENST00000295619	ENSG00000163421	PROK2	FALSE	FALSE
chr3	71774450	T	A	ENST00000295619	ENSG00000163421	PROK2	FALSE	FALSE
chr3	71774453	T	A	ENST00000295619	ENSG00000163421	PROK2	FALSE	FALSE
chr3	71774459	T	A	ENST00000295619	ENSG00000163421	PROK2	FALSE	FALSE
chr3	71774465	T	A	ENST00000295619	ENSG00000163421	PROK2	FALSE	FALSE
chr3	71774468	T	A	ENST00000295619	ENSG00000163421	PROK2	FALSE	FALSE
chr3	71774474	T	A	ENST00000295619	ENSG00000163421	PROK2	FALSE	FALSE
chr3	71774477	T	A	ENST00000295619	ENSG00000163421	PROK2	FALSE	FALSE
chr3	71774480	T	A	ENST00000295619	ENSG00000163421	PROK2	FALSE	FALSE
chr3	71774483	C	A	ENST00000295619	ENSG00000163421	PROK2	FALSE	FALSE
chr3	71774486	G	A	ENST00000295619	ENSG00000163421	PROK2	FALSE	FALSE
chr3	71774492	C	A	ENST00000295619	ENSG00000163421	PROK2	FALSE	FALSE
chr3	71774498	C	A	ENST00000295619	ENSG00000163421	PROK2	TRUE	TRUE
chr3	71774508	C	A	ENST00000295619	ENSG00000163421	PROK2	TRUE	FALSE
chr3	71774508	C	G	ENST00000295619	ENSG00000163421	PROK2	TRUE	FALSE
chr3	71774508	C	T	ENST00000295619	ENSG00000163421	PROK2	TRUE	FALSE
chr3	71774509	T	A	ENST00000295619	ENSG00000163421	PROK2	TRUE	FALSE
chr3	71774509	T	C	ENST00000295619	ENSG00000163421	PROK2	TRUE	FALSE
chr3	71774509	T	G	ENST00000295619	ENSG00000163421	PROK2	TRUE	FALSE
chr3	71781465	A	C	ENST00000295619	ENSG00000163421	PROK2	TRUE	FALSE
chr3	71781465	A	G	ENST00000295619	ENSG00000163421	PROK2	TRUE	FALSE
chr3	71781465	A	T	ENST00000295619	ENSG00000163421	PROK2	TRUE	FALSE
chr3	71781466	C	A	ENST00000295619	ENSG00000163421	PROK2	TRUE	FALSE
chr3	71781466	C	G	ENST00000295619	ENSG00000163421	PROK2	TRUE	FALSE
chr3	71781466	C	T	ENST00000295619	ENSG00000163421	PROK2	TRUE	FALSE
chr3	71781469	T	A	ENST00000295619	ENSG00000163421	PROK2	TRUE	TRUE
chr3	71781485	G	T	ENST00000295619	ENSG00000163421	PROK2	TRUE	TRUE
chr3	71781496	C	A	ENST00000295619	ENSG00000163421	PROK2	TRUE	TRUE
chr3	71781502	T	A	ENST00000295619	ENSG00000163421	PROK2	TRUE	TRUE
chr3	71781515	G	T	ENST00000295619	ENSG00000163421	PROK2	TRUE	TRUE
chr3	71781532	T	A	ENST00000295619	ENSG00000163421	PROK2	TRUE	TRUE
chr3	71781536	C	T	ENST00000295619	ENSG00000163421	PROK2	TRUE	TRUE
chr3	71781537	C	T	ENST00000295619	ENSG00000163421	PROK2	TRUE	TRUE
chr3	71781551	A	T	ENST00000295619	ENSG00000163421	PROK2	TRUE	TRUE
chr3	71781554	G	T	ENST00000295619	ENSG00000163421	PROK2	TRUE	TRUE
chr3	71781565	C	A	ENST00000295619	ENSG00000163421	PROK2	TRUE	TRUE
chr3	71781569	A	T	ENST00000295619	ENSG00000163421	PROK2	TRUE	TRUE
chr3	71781574	G	A	ENST00000295619	ENSG00000163421	PROK2	TRUE	TRUE
chr3	71781583	T	A	ENST00000295619	ENSG00000163421	PROK2	TRUE	TRUE
chr3	71781587	A	T	ENST00000295619	ENSG00000163421	PROK2	TRUE	TRUE
chr3	71781593	C	A	ENST00000295619	ENSG00000163421	PROK2	TRUE	FALSE
chr3	71781593	C	G	ENST00000295619	ENSG00000163421	PROK2	TRUE	FALSE
chr3	71781593	C	T	ENST00000295619	ENSG00000163421	PROK2	TRUE	FALSE
chr3	71781594	T	A	ENST00000295619	ENSG00000163421	PROK2	TRUE	FALSE
chr3	71781594	T	C	ENST00000295619	ENSG00000163421	PROK2	TRUE	FALSE
chr3	71781594	T	G	ENST00000295619	ENSG00000163421	PROK2	TRUE	FALSE
chr3	71784955	A	C	ENST00000295619	ENSG00000163421	PROK2	TRUE	FALSE
chr3	71784955	A	G	ENST00000295619	ENSG00000163421	PROK2	TRUE	FALSE
chr3	71784955	A	T	ENST00000295619	ENSG00000163421	PROK2	TRUE	FALSE
chr3	71784956	C	A	ENST00000295619	ENSG00000163421	PROK2	TRUE	FALSE
chr3	71784956	C	G	ENST00000295619	ENSG00000163421	PROK2	TRUE	FALSE
chr3	71784956	C	T	ENST00000295619	ENSG00000163421	PROK2	TRUE	FALSE
chr3	71785015	A	T	ENST00000295619	ENSG00000163421	PROK2	FALSE	FALSE
chr3	71785035	G	T	ENST00000295619	ENSG00000163421	PROK2	FALSE	FALSE
chr3	71785038	G	T	ENST00000295619	ENSG00000163421	PROK2	FALSE	FALSE
chr3	72378396	C	A	ENST00000477973	ENSG00000163602	RYBP
chr3	72378410	G	C	ENST00000477973	ENSG00000163602	RYBP
chr3	72378410	G	T	ENST00000477973	ENSG00000163602	RYBP
chr3	72378423	T	A	ENST00000477973	ENSG00000163602	RYBP
chr3	72378450	T	A	ENST00000477973	ENSG00000163602	RYBP
chr3	72378462	C	A	ENST00000477973	ENSG00000163602	RYBP
chr3	72378464	G	C	ENST00000477973	ENSG00000163602	RYBP
chr3	72378464	G	T	ENST00000477973	ENSG00000163602	RYBP
chr3	72378470	G	T	ENST00000477973	ENSG00000163602	RYBP
chr3	72378480	G	A	ENST00000477973	ENSG00000163602	RYBP
chr3	72378486	G	A	ENST00000477973	ENSG00000163602	RYBP
chr3	72378489	G	A	ENST00000477973	ENSG00000163602	RYBP
chr3	72378492	C	A	ENST00000477973	ENSG00000163602	RYBP
chr3	72378494	G	C	ENST00000477973	ENSG00000163602	RYBP
chr3	72378494	G	T	ENST00000477973	ENSG00000163602	RYBP
chr3	72378521	G	C	ENST00000477973	ENSG00000163602	RYBP
chr3	72378521	G	T	ENST00000477973	ENSG00000163602	RYBP
chr3	72378530	G	T	ENST00000477973	ENSG00000163602	RYBP
chr3	72378533	G	C	ENST00000477973	ENSG00000163602	RYBP
chr3	72378533	G	T	ENST00000477973	ENSG00000163602	RYBP
chr3	72378546	T	A	ENST00000477973	ENSG00000163602	RYBP
chr3	72378549	C	A	ENST00000477973	ENSG00000163602	RYBP
chr3	72378552	T	A	ENST00000477973	ENSG00000163602	RYBP
chr3	72378596	A	T	ENST00000477973	ENSG00000163602	RYBP
chr3	72378600	G	A	ENST00000477973	ENSG00000163602	RYBP
chr3	72378603	G	A	ENST00000477973	ENSG00000163602	RYBP
chr3	72378627	T	A	ENST00000477973	ENSG00000163602	RYBP
chr3	72378638	C	A	ENST00000477973	ENSG00000163602	RYBP	TRUE	FALSE
chr3	72378638	C	G	ENST00000477973	ENSG00000163602	RYBP	TRUE	FALSE
chr3	72378638	C	T	ENST00000477973	ENSG00000163602	RYBP	TRUE	FALSE
chr3	72378639	T	A	ENST00000477973	ENSG00000163602	RYBP	TRUE	FALSE
chr3	72378639	T	C	ENST00000477973	ENSG00000163602	RYBP	TRUE	FALSE
chr3	72378639	T	G	ENST00000477973	ENSG00000163602	RYBP	TRUE	FALSE
chr3	72379038	A	C	ENST00000477973	ENSG00000163602	RYBP	TRUE	TRUE
chr3	72379038	A	G	ENST00000477973	ENSG00000163602	RYBP	TRUE	FALSE
chr3	72379038	A	T	ENST00000477973	ENSG00000163602	RYBP	TRUE	FALSE
chr3	72379039	C	A	ENST00000477973	ENSG00000163602	RYBP	TRUE	TRUE
chr3	72379039	C	G	ENST00000477973	ENSG00000163602	RYBP	TRUE	TRUE
chr3	72379039	C	T	ENST00000477973	ENSG00000163602	RYBP	TRUE	FALSE
chr3	72379043	G	C	ENST00000477973	ENSG00000163602	RYBP
chr3	72379043	G	T	ENST00000477973	ENSG00000163602	RYBP
chr3	72379059	C	A	ENST00000477973	ENSG00000163602	RYBP
chr3	72379068	T	A	ENST00000477973	ENSG00000163602	RYBP
chr3	72379089	G	A	ENST00000477973	ENSG00000163602	RYBP		FALSE
chr3	72379104	C	A	ENST00000477973	ENSG00000163602	RYBP
chr3	72379119	T	A	ENST00000477973	ENSG00000163602	RYBP
chr3	72379134	T	A	ENST00000477973	ENSG00000163602	RYBP
chr3	72379139	C	A	ENST00000477973	ENSG00000163602	RYBP	TRUE	TRUE
chr3	72379139	C	G	ENST00000477973	ENSG00000163602	RYBP	TRUE	TRUE
chr3	72379139	C	T	ENST00000477973	ENSG00000163602	RYBP	TRUE	TRUE
chr3	72379140	T	A	ENST00000477973	ENSG00000163602	RYBP	TRUE	TRUE
chr3	72379140	T	C	ENST00000477973	ENSG00000163602	RYBP	TRUE	TRUE
chr3	72379140	T	G	ENST00000477973	ENSG00000163602	RYBP	TRUE	TRUE
chr3	72379249	A	C	ENST00000477973	ENSG00000163602	RYBP	TRUE	TRUE
chr3	72379249	A	G	ENST00000477973	ENSG00000163602	RYBP	TRUE	FALSE
chr3	72379249	A	T	ENST00000477973	ENSG00000163602	RYBP	TRUE	TRUE
chr3	72379250	C	A	ENST00000477973	ENSG00000163602	RYBP	TRUE	TRUE
chr3	72379250	C	G	ENST00000477973	ENSG00000163602	RYBP	TRUE	TRUE
chr3	72379250	C	T	ENST00000477973	ENSG00000163602	RYBP	TRUE	TRUE
chr3	72379252	T	A	ENST00000477973	ENSG00000163602	RYBP
chr3	72379258	T	A	ENST00000477973	ENSG00000163602	RYBP
chr3	72379261	T	A	ENST00000477973	ENSG00000163602	RYBP
chr3	72379273	T	A	ENST00000477973	ENSG00000163602	RYBP
chr3	72379276	T	A	ENST00000477973	ENSG00000163602	RYBP
chr3	72379297	C	A	ENST00000477973	ENSG00000163602	RYBP
chr3	72379300	T	A	ENST00000477973	ENSG00000163602	RYBP
chr3	72379306	T	A	ENST00000477973	ENSG00000163602	RYBP
chr3	72379309	C	A	ENST00000477973	ENSG00000163602	RYBP
chr3	72379315	T	A	ENST00000477973	ENSG00000163602	RYBP
chr3	72379318	C	A	ENST00000477973	ENSG00000163602	RYBP
chr3	72379321	T	A	ENST00000477973	ENSG00000163602	RYBP
chr3	72379327	G	A	ENST00000477973	ENSG00000163602	RYBP
chr3	72379330	T	A	ENST00000477973	ENSG00000163602	RYBP
chr3	72379333	C	A	ENST00000477973	ENSG00000163602	RYBP
chr3	72379339	T	A	ENST00000477973	ENSG00000163602	RYBP
chr3	72379342	C	A	ENST00000477973	ENSG00000163602	RYBP
chr3	72379345	T	A	ENST00000477973	ENSG00000163602	RYBP
chr3	72379348	T	A	ENST00000477973	ENSG00000163602	RYBP
chr3	72379351	C	A	ENST00000477973	ENSG00000163602	RYBP
chr3	72379354	T	A	ENST00000477973	ENSG00000163602	RYBP
chr3	72379357	T	A	ENST00000477973	ENSG00000163602	RYBP
chr3	72379376	A	C	ENST00000477973	ENSG00000163602	RYBP
chr3	72379376	A	T	ENST00000477973	ENSG00000163602	RYBP
chr3	72379381	G	A	ENST00000477973	ENSG00000163602	RYBP
chr3	72379384	G	A	ENST00000477973	ENSG00000163602	RYBP
chr3	72379393	G	A	ENST00000477973	ENSG00000163602	RYBP
chr3	72379396	G	A	ENST00000477973	ENSG00000163602	RYBP
chr3	72379408	G	A	ENST00000477973	ENSG00000163602	RYBP
chr3	72379426	T	A	ENST00000477973	ENSG00000163602	RYBP
chr3	72379428	C	A	ENST00000477973	ENSG00000163602	RYBP	TRUE	TRUE
chr3	72379428	C	G	ENST00000477973	ENSG00000163602	RYBP	TRUE	FALSE
chr3	72379428	C	T	ENST00000477973	ENSG00000163602	RYBP	TRUE	TRUE
chr3	72379429	T	A	ENST00000477973	ENSG00000163602	RYBP	TRUE	TRUE
chr3	72379429	T	C	ENST00000477973	ENSG00000163602	RYBP	TRUE	FALSE
chr3	72379429	T	G	ENST00000477973	ENSG00000163602	RYBP	TRUE	FALSE
chr3	72446494	A	C	ENST00000477973	ENSG00000163602	RYBP	TRUE	FALSE
chr3	72446494	A	G	ENST00000477973	ENSG00000163602	RYBP	TRUE	FALSE
chr3	72446494	A	T	ENST00000477973	ENSG00000163602	RYBP	TRUE	FALSE
chr3	72446495	C	A	ENST00000477973	ENSG00000163602	RYBP	TRUE	FALSE
chr3	72446495	C	G	ENST00000477973	ENSG00000163602	RYBP	TRUE	FALSE
chr3	72446495	C	T	ENST00000477973	ENSG00000163602	RYBP	TRUE	FALSE
chr3	72446497	T	A	ENST00000477973	ENSG00000163602	RYBP
chr3	72446512	T	A	ENST00000477973	ENSG00000163602	RYBP
chr3	72446522	G	T	ENST00000477973	ENSG00000163602	RYBP
chr3	72446531	G	T	ENST00000477973	ENSG00000163602	RYBP
chr3	72446536	T	A	ENST00000477973	ENSG00000163602	RYBP
chr3	72446545	C	A	ENST00000477973	ENSG00000163602	RYBP
chr3	72446557	T	A	ENST00000477973	ENSG00000163602	RYBP		FALSE
chr3	72446564	G	T	ENST00000477973	ENSG00000163602	RYBP		FALSE
chr3	72446573	A	T	ENST00000477973	ENSG00000163602	RYBP	FALSE	FALSE
chr3	72446579	C	T	ENST00000477973	ENSG00000163602	RYBP	FALSE	FALSE
chr3	72446580	C	T	ENST00000477973	ENSG00000163602	RYBP	FALSE	FALSE
chr3	72446590	C	A	ENST00000477973	ENSG00000163602	RYBP	FALSE	FALSE
chr3	72446605	T	A	ENST00000477973	ENSG00000163602	RYBP	FALSE	FALSE
chr3	72446611	G	A	ENST00000477973	ENSG00000163602	RYBP	FALSE	FALSE
chr3	72446614	T	A	ENST00000477973	ENSG00000163602	RYBP	FALSE	FALSE
chr3	72446617	T	A	ENST00000477973	ENSG00000163602	RYBP	FALSE	FALSE
chr3	72750301	G	A	ENST00000325599	ENSG00000144736	SHQ1	FALSE	FALSE
chr3	72750302	A	T	ENST00000325599	ENSG00000144736	SHQ1	FALSE	FALSE
chr3	72750313	T	A	ENST00000325599	ENSG00000144736	SHQ1	FALSE	FALSE
chr3	72750316	C	A	ENST00000325599	ENSG00000144736	SHQ1	FALSE	FALSE
chr3	72750319	G	A	ENST00000325599	ENSG00000144736	SHQ1	FALSE	FALSE
chr3	72750352	T	A	ENST00000325599	ENSG00000144736	SHQ1	FALSE	FALSE
chr3	72750358	C	A	ENST00000325599	ENSG00000144736	SHQ1	FALSE	FALSE
chr3	72750367	G	A	ENST00000325599	ENSG00000144736	SHQ1	FALSE	FALSE
chr3	72750379	T	A	ENST00000325599	ENSG00000144736	SHQ1	FALSE	FALSE
chr3	72750385	G	A	ENST00000325599	ENSG00000144736	SHQ1	FALSE	FALSE
chr3	72750388	C	A	ENST00000325599	ENSG00000144736	SHQ1	FALSE	FALSE
chr3	72750397	C	A	ENST00000325599	ENSG00000144736	SHQ1	FALSE	FALSE
chr3	72750400	C	A	ENST00000325599	ENSG00000144736	SHQ1	FALSE	FALSE
chr3	72750421	C	A	ENST00000325599	ENSG00000144736	SHQ1	FALSE	FALSE
chr3	72750428	C	T	ENST00000325599	ENSG00000144736	SHQ1	FALSE	FALSE
chr3	72750429	C	T	ENST00000325599	ENSG00000144736	SHQ1	FALSE	FALSE
chr3	72750448	T	A	ENST00000325599	ENSG00000144736	SHQ1	FALSE	FALSE
chr3	72750451	C	A	ENST00000325599	ENSG00000144736	SHQ1	FALSE	FALSE
chr3	72750454	G	A	ENST00000325599	ENSG00000144736	SHQ1	FALSE	FALSE
chr3	72750469	C	A	ENST00000325599	ENSG00000144736	SHQ1	FALSE	FALSE
chr3	72750472	G	A	ENST00000325599	ENSG00000144736	SHQ1	FALSE	FALSE
chr3	72750487	T	A	ENST00000325599	ENSG00000144736	SHQ1	FALSE	FALSE
chr3	72750496	C	A	ENST00000325599	ENSG00000144736	SHQ1	FALSE	FALSE
chr3	72750526	C	A	ENST00000325599	ENSG00000144736	SHQ1	FALSE	FALSE
chr3	72750529	C	A	ENST00000325599	ENSG00000144736	SHQ1	FALSE	FALSE
chr3	72750544	G	A	ENST00000325599	ENSG00000144736	SHQ1	FALSE	FALSE
chr3	72750546	A	T	ENST00000325599	ENSG00000144736	SHQ1	FALSE	FALSE
chr3	72750562	C	A	ENST00000325599	ENSG00000144736	SHQ1	FALSE	FALSE
chr3	72750577	T	A	ENST00000325599	ENSG00000144736	SHQ1	FALSE	FALSE
chr3	72750583	C	A	ENST00000325599	ENSG00000144736	SHQ1	FALSE	FALSE
chr3	72750589	G	A	ENST00000325599	ENSG00000144736	SHQ1	FALSE	FALSE
chr3	72750592	C	A	ENST00000325599	ENSG00000144736	SHQ1	FALSE	FALSE
chr3	72750594	G	C	ENST00000325599	ENSG00000144736	SHQ1	FALSE	FALSE
chr3	72750594	G	T	ENST00000325599	ENSG00000144736	SHQ1	FALSE	FALSE
chr3	72750600	G	C	ENST00000325599	ENSG00000144736	SHQ1	FALSE	FALSE
chr3	72750600	G	T	ENST00000325599	ENSG00000144736	SHQ1	FALSE	FALSE
chr3	72750606	G	C	ENST00000325599	ENSG00000144736	SHQ1	FALSE	FALSE
chr3	72750606	G	T	ENST00000325599	ENSG00000144736	SHQ1	FALSE	FALSE
chr3	72750613	C	A	ENST00000325599	ENSG00000144736	SHQ1	FALSE	FALSE
chr3	72750619	C	A	ENST00000325599	ENSG00000144736	SHQ1	FALSE	FALSE
chr3	72750624	G	C	ENST00000325599	ENSG00000144736	SHQ1	FALSE	FALSE
chr3	72750624	G	T	ENST00000325599	ENSG00000144736	SHQ1	FALSE	FALSE
chr3	72750639	G	C	ENST00000325599	ENSG00000144736	SHQ1	FALSE	FALSE
chr3	72750639	G	T	ENST00000325599	ENSG00000144736	SHQ1	FALSE	FALSE
chr3	72750646	C	A	ENST00000325599	ENSG00000144736	SHQ1	FALSE	FALSE
chr3	72750648	G	T	ENST00000325599	ENSG00000144736	SHQ1	FALSE	FALSE
chr3	72750661	C	A	ENST00000325599	ENSG00000144736	SHQ1	FALSE	FALSE
chr3	72750671	G	T	ENST00000325599	ENSG00000144736	SHQ1	FALSE	FALSE
chr3	72750682	G	A	ENST00000325599	ENSG00000144736	SHQ1	FALSE	FALSE
chr3	72750685	G	A	ENST00000325599	ENSG00000144736	SHQ1	FALSE	FALSE
chr3	72750696	G	C	ENST00000325599	ENSG00000144736	SHQ1	FALSE	FALSE
chr3	72750696	G	T	ENST00000325599	ENSG00000144736	SHQ1	FALSE	FALSE
chr3	72750709	T	A	ENST00000325599	ENSG00000144736	SHQ1	FALSE	FALSE
chr3	72750711	A	C	ENST00000325599	ENSG00000144736	SHQ1	FALSE	FALSE
chr3	72750711	A	T	ENST00000325599	ENSG00000144736	SHQ1	FALSE	FALSE
chr3	72750721	C	A	ENST00000325599	ENSG00000144736	SHQ1	FALSE	FALSE
chr3	72750724	C	A	ENST00000325599	ENSG00000144736	SHQ1	FALSE	FALSE
chr3	72750727	C	A	ENST00000325599	ENSG00000144736	SHQ1	FALSE	FALSE
chr3	72750730	G	A	ENST00000325599	ENSG00000144736	SHQ1	FALSE	FALSE
chr3	72750751	C	A	ENST00000325599	ENSG00000144736	SHQ1	FALSE	FALSE
chr3	72750757	C	A	ENST00000325599	ENSG00000144736	SHQ1	FALSE	FALSE
chr3	72750760	C	A	ENST00000325599	ENSG00000144736	SHQ1	FALSE	FALSE
chr3	72750766	C	A	ENST00000325599	ENSG00000144736	SHQ1	FALSE	FALSE
chr3	72750768	A	C	ENST00000325599	ENSG00000144736	SHQ1	FALSE	FALSE
chr3	72750768	A	T	ENST00000325599	ENSG00000144736	SHQ1	FALSE	FALSE
chr3	72750778	G	A	ENST00000325599	ENSG00000144736	SHQ1	FALSE	FALSE
chr3	72750784	T	A	ENST00000325599	ENSG00000144736	SHQ1	FALSE	FALSE
chr3	72750799	C	A	ENST00000325599	ENSG00000144736	SHQ1	FALSE	FALSE
chr3	72750802	T	A	ENST00000325599	ENSG00000144736	SHQ1	FALSE	FALSE
chr3	72750804	A	C	ENST00000325599	ENSG00000144736	SHQ1	FALSE	FALSE
chr3	72750804	A	T	ENST00000325599	ENSG00000144736	SHQ1	FALSE	FALSE
chr3	72750811	C	A	ENST00000325599	ENSG00000144736	SHQ1	FALSE	FALSE
chr3	72750825	A	T	ENST00000325599	ENSG00000144736	SHQ1	FALSE	FALSE
chr3	72750829	T	A	ENST00000325599	ENSG00000144736	SHQ1	FALSE	FALSE
chr3	72750832	T	A	ENST00000325599	ENSG00000144736	SHQ1	FALSE	FALSE
chr3	72750837	C	A	ENST00000325599	ENSG00000144736	SHQ1	TRUE	FALSE
chr3	72750837	C	G	ENST00000325599	ENSG00000144736	SHQ1	TRUE	FALSE
chr3	72750837	C	T	ENST00000325599	ENSG00000144736	SHQ1	TRUE	FALSE
chr3	72750838	T	A	ENST00000325599	ENSG00000144736	SHQ1	TRUE	FALSE
chr3	72750838	T	C	ENST00000325599	ENSG00000144736	SHQ1	TRUE	FALSE
chr3	72750838	T	G	ENST00000325599	ENSG00000144736	SHQ1	TRUE	FALSE
chr3	72792914	A	C	ENST00000325599	ENSG00000144736	SHQ1	TRUE	FALSE
chr3	72792914	A	G	ENST00000325599	ENSG00000144736	SHQ1	TRUE	FALSE
chr3	72792914	A	T	ENST00000325599	ENSG00000144736	SHQ1	TRUE	FALSE
chr3	72792915	C	A	ENST00000325599	ENSG00000144736	SHQ1	TRUE	FALSE
chr3	72792915	C	G	ENST00000325599	ENSG00000144736	SHQ1	TRUE	FALSE
chr3	72792915	C	T	ENST00000325599	ENSG00000144736	SHQ1	TRUE	FALSE
chr3	72792917	T	A	ENST00000325599	ENSG00000144736	SHQ1	FALSE	FALSE
chr3	72792923	T	A	ENST00000325599	ENSG00000144736	SHQ1	FALSE	FALSE
chr3	72792926	G	A	ENST00000325599	ENSG00000144736	SHQ1	FALSE	FALSE
chr3	72792930	C	T	ENST00000325599	ENSG00000144736	SHQ1	FALSE	FALSE
chr3	72792931	C	T	ENST00000325599	ENSG00000144736	SHQ1	FALSE	FALSE
chr3	72792936	A	T	ENST00000325599	ENSG00000144736	SHQ1	FALSE	FALSE
chr3	72792939	G	C	ENST00000325599	ENSG00000144736	SHQ1	FALSE	FALSE
chr3	72792939	G	T	ENST00000325599	ENSG00000144736	SHQ1	FALSE	FALSE
chr3	72792946	G	C	ENST00000325599	ENSG00000144736	SHQ1	FALSE	FALSE
chr3	72792946	G	T	ENST00000325599	ENSG00000144736	SHQ1	FALSE	FALSE
chr3	72792951	G	C	ENST00000325599	ENSG00000144736	SHQ1	FALSE	FALSE
chr3	72792951	G	T	ENST00000325599	ENSG00000144736	SHQ1	FALSE	FALSE
chr3	72792969	G	C	ENST00000325599	ENSG00000144736	SHQ1	TRUE	TRUE
chr3	72792969	G	T	ENST00000325599	ENSG00000144736	SHQ1	TRUE	TRUE
chr3	72792986	C	A	ENST00000325599	ENSG00000144736	SHQ1	TRUE	TRUE
chr3	72792989	G	A	ENST00000325599	ENSG00000144736	SHQ1	TRUE	TRUE
chr3	72792998	T	A	ENST00000325599	ENSG00000144736	SHQ1	TRUE	TRUE
chr3	72793014	A	T	ENST00000325599	ENSG00000144736	SHQ1	TRUE	TRUE
chr3	72793019	T	A	ENST00000325599	ENSG00000144736	SHQ1	TRUE	TRUE
chr3	72793021	A	C	ENST00000325599	ENSG00000144736	SHQ1	TRUE	TRUE
chr3	72793021	A	T	ENST00000325599	ENSG00000144736	SHQ1	TRUE	TRUE
chr3	72793034	T	A	ENST00000325599	ENSG00000144736	SHQ1	TRUE	TRUE
chr3	72793037	C	A	ENST00000325599	ENSG00000144736	SHQ1	TRUE	FALSE
chr3	72793037	C	G	ENST00000325599	ENSG00000144736	SHQ1	TRUE	FALSE
chr3	72793037	C	T	ENST00000325599	ENSG00000144736	SHQ1	TRUE	FALSE
chr3	72793038	T	A	ENST00000325599	ENSG00000144736	SHQ1	TRUE	FALSE
chr3	72793038	T	C	ENST00000325599	ENSG00000144736	SHQ1	TRUE	FALSE
chr3	72793038	T	G	ENST00000325599	ENSG00000144736	SHQ1	TRUE	FALSE
chr3	72812669	A	C	ENST00000325599	ENSG00000144736	SHQ1	TRUE	FALSE
chr3	72812669	A	G	ENST00000325599	ENSG00000144736	SHQ1	TRUE	FALSE
chr3	72812669	A	T	ENST00000325599	ENSG00000144736	SHQ1	TRUE	FALSE
chr3	72812670	C	A	ENST00000325599	ENSG00000144736	SHQ1	TRUE	FALSE
chr3	72812670	C	G	ENST00000325599	ENSG00000144736	SHQ1	TRUE	FALSE
chr3	72812670	C	T	ENST00000325599	ENSG00000144736	SHQ1	TRUE	FALSE
chr3	72812677	G	A	ENST00000325599	ENSG00000144736	SHQ1	TRUE	TRUE
chr3	72812679	A	T	ENST00000325599	ENSG00000144736	SHQ1	TRUE	TRUE
chr3	72812686	T	A	ENST00000325599	ENSG00000144736	SHQ1	TRUE	TRUE
chr3	72812699	G	C	ENST00000325599	ENSG00000144736	SHQ1	TRUE	TRUE
chr3	72812699	G	T	ENST00000325599	ENSG00000144736	SHQ1	TRUE	TRUE
chr3	72812707	T	A	ENST00000325599	ENSG00000144736	SHQ1	TRUE	TRUE
chr3	72812719	T	A	ENST00000325599	ENSG00000144736	SHQ1	TRUE	TRUE
chr3	72812729	A	C	ENST00000325599	ENSG00000144736	SHQ1	TRUE	TRUE
chr3	72812729	A	T	ENST00000325599	ENSG00000144736	SHQ1	TRUE	TRUE
chr3	72812738	G	C	ENST00000325599	ENSG00000144736	SHQ1	TRUE	TRUE
chr3	72812738	G	T	ENST00000325599	ENSG00000144736	SHQ1	TRUE	TRUE
chr3	72812741	A	T	ENST00000325599	ENSG00000144736	SHQ1	TRUE	TRUE
chr3	72812745	A	T	ENST00000325599	ENSG00000144736	SHQ1	TRUE	TRUE
chr3	72812755	T	A	ENST00000325599	ENSG00000144736	SHQ1	TRUE	TRUE
chr3	72812758	C	A	ENST00000325599	ENSG00000144736	SHQ1	TRUE	TRUE
chr3	72812789	C	T	ENST00000325599	ENSG00000144736	SHQ1	TRUE	TRUE
chr3	72812790	C	T	ENST00000325599	ENSG00000144736	SHQ1	TRUE	TRUE
chr3	72812795	C	A	ENST00000325599	ENSG00000144736	SHQ1	FALSE	FALSE
chr3	72812795	C	G	ENST00000325599	ENSG00000144736	SHQ1	FALSE	FALSE
chr3	72812795	C	T	ENST00000325599	ENSG00000144736	SHQ1	FALSE	FALSE
chr3	72812796	T	A	ENST00000325599	ENSG00000144736	SHQ1	FALSE	FALSE
chr3	72812796	T	C	ENST00000325599	ENSG00000144736	SHQ1	FALSE	FALSE
chr3	72812796	T	G	ENST00000325599	ENSG00000144736	SHQ1	FALSE	FALSE
chr3	72815348	A	C	ENST00000325599	ENSG00000144736	SHQ1	FALSE	FALSE
chr3	72815348	A	G	ENST00000325599	ENSG00000144736	SHQ1	FALSE	FALSE
chr3	72815348	A	T	ENST00000325599	ENSG00000144736	SHQ1	FALSE	FALSE
chr3	72815349	C	A	ENST00000325599	ENSG00000144736	SHQ1	FALSE	FALSE
chr3	72815349	C	G	ENST00000325599	ENSG00000144736	SHQ1	FALSE	FALSE
chr3	72815349	C	T	ENST00000325599	ENSG00000144736	SHQ1	FALSE	FALSE
chr3	72815352	C	A	ENST00000325599	ENSG00000144736	SHQ1	TRUE	TRUE
chr3	72815356	C	T	ENST00000325599	ENSG00000144736	SHQ1	TRUE	TRUE
chr3	72815357	C	T	ENST00000325599	ENSG00000144736	SHQ1	TRUE	TRUE
chr3	72815359	G	T	ENST00000325599	ENSG00000144736	SHQ1	TRUE	TRUE
chr3	72815379	T	A	ENST00000325599	ENSG00000144736	SHQ1	TRUE	TRUE
chr3	72815389	C	T	ENST00000325599	ENSG00000144736	SHQ1	TRUE	TRUE
chr3	72815390	C	T	ENST00000325599	ENSG00000144736	SHQ1	TRUE	TRUE
chr3	72815400	C	A	ENST00000325599	ENSG00000144736	SHQ1	TRUE	TRUE
chr3	72815404	C	A	ENST00000325599	ENSG00000144736	SHQ1	FALSE	FALSE
chr3	72815404	C	G	ENST00000325599	ENSG00000144736	SHQ1	FALSE	FALSE
chr3	72815404	C	T	ENST00000325599	ENSG00000144736	SHQ1	FALSE	FALSE
chr3	72815405	T	A	ENST00000325599	ENSG00000144736	SHQ1	FALSE	FALSE
chr3	72815405	T	C	ENST00000325599	ENSG00000144736	SHQ1	FALSE	FALSE
chr3	72815405	T	G	ENST00000325599	ENSG00000144736	SHQ1	FALSE	FALSE
chr3	72817228	A	C	ENST00000325599	ENSG00000144736	SHQ1	TRUE	TRUE
chr3	72817228	A	G	ENST00000325599	ENSG00000144736	SHQ1	TRUE	FALSE
chr3	72817228	A	T	ENST00000325599	ENSG00000144736	SHQ1	TRUE	TRUE
chr3	72817229	C	A	ENST00000325599	ENSG00000144736	SHQ1	TRUE	TRUE
chr3	72817229	C	G	ENST00000325599	ENSG00000144736	SHQ1	TRUE	TRUE
chr3	72817229	C	T	ENST00000325599	ENSG00000144736	SHQ1	TRUE	FALSE
chr3	72817235	T	A	ENST00000325599	ENSG00000144736	SHQ1	TRUE	TRUE
chr3	72817238	C	A	ENST00000325599	ENSG00000144736	SHQ1	TRUE	TRUE
chr3	72817241	C	A	ENST00000325599	ENSG00000144736	SHQ1	TRUE	TRUE
chr3	72817244	C	A	ENST00000325599	ENSG00000144736	SHQ1	TRUE	TRUE
chr3	72817259	C	A	ENST00000325599	ENSG00000144736	SHQ1	TRUE	TRUE
chr3	72817260	A	C	ENST00000325599	ENSG00000144736	SHQ1	TRUE	TRUE
chr3	72817260	A	T	ENST00000325599	ENSG00000144736	SHQ1	TRUE	TRUE
chr3	72817263	G	T	ENST00000325599	ENSG00000144736	SHQ1	TRUE	TRUE
chr3	72817266	A	C	ENST00000325599	ENSG00000144736	SHQ1	TRUE	TRUE
chr3	72817266	A	T	ENST00000325599	ENSG00000144736	SHQ1	TRUE	TRUE
chr3	72817288	A	T	ENST00000325599	ENSG00000144736	SHQ1	TRUE	TRUE
chr3	72817293	G	C	ENST00000325599	ENSG00000144736	SHQ1	TRUE	TRUE
chr3	72817293	G	T	ENST00000325599	ENSG00000144736	SHQ1	TRUE	TRUE
chr3	72817296	G	T	ENST00000325599	ENSG00000144736	SHQ1	TRUE	TRUE
chr3	72817304	G	A	ENST00000325599	ENSG00000144736	SHQ1	TRUE	TRUE
chr3	72817308	A	T	ENST00000325599	ENSG00000144736	SHQ1	TRUE	TRUE
chr3	72817316	T	A	ENST00000325599	ENSG00000144736	SHQ1	TRUE	TRUE
chr3	72817319	T	A	ENST00000325599	ENSG00000144736	SHQ1	TRUE	TRUE
chr3	72817329	A	C	ENST00000325599	ENSG00000144736	SHQ1	TRUE	TRUE
chr3	72817329	A	T	ENST00000325599	ENSG00000144736	SHQ1	TRUE	TRUE
chr3	72817337	T	A	ENST00000325599	ENSG00000144736	SHQ1	TRUE	TRUE
chr3	72817349	T	A	ENST00000325599	ENSG00000144736	SHQ1	TRUE	TRUE
chr3	72817352	G	A	ENST00000325599	ENSG00000144736	SHQ1	TRUE	TRUE
chr3	72817358	G	A	ENST00000325599	ENSG00000144736	SHQ1	TRUE	TRUE
chr3	72817359	A	C	ENST00000325599	ENSG00000144736	SHQ1	TRUE	TRUE
chr3	72817359	A	T	ENST00000325599	ENSG00000144736	SHQ1	TRUE	TRUE
chr3	72817364	T	A	ENST00000325599	ENSG00000144736	SHQ1	TRUE	TRUE
chr3	72817367	C	A	ENST00000325599	ENSG00000144736	SHQ1	TRUE	TRUE
chr3	72817370	C	A	ENST00000325599	ENSG00000144736	SHQ1	TRUE	TRUE
chr3	72817373	C	A	ENST00000325599	ENSG00000144736	SHQ1	TRUE	TRUE
chr3	72817385	C	A	ENST00000325599	ENSG00000144736	SHQ1	TRUE	FALSE
chr3	72817385	C	G	ENST00000325599	ENSG00000144736	SHQ1	TRUE	FALSE
chr3	72817385	C	T	ENST00000325599	ENSG00000144736	SHQ1	TRUE	FALSE
chr3	72817386	T	A	ENST00000325599	ENSG00000144736	SHQ1	TRUE	FALSE
chr3	72817386	T	C	ENST00000325599	ENSG00000144736	SHQ1	TRUE	FALSE
chr3	72817386	T	G	ENST00000325599	ENSG00000144736	SHQ1	TRUE	FALSE
chr3	72824422	A	C	ENST00000325599	ENSG00000144736	SHQ1	TRUE	FALSE
chr3	72824422	A	G	ENST00000325599	ENSG00000144736	SHQ1	FALSE	FALSE
chr3	72824422	A	T	ENST00000325599	ENSG00000144736	SHQ1	TRUE	FALSE
chr3	72824423	C	A	ENST00000325599	ENSG00000144736	SHQ1	TRUE	FALSE
chr3	72824423	C	G	ENST00000325599	ENSG00000144736	SHQ1	TRUE	TRUE
chr3	72824423	C	T	ENST00000325599	ENSG00000144736	SHQ1	TRUE	FALSE
chr3	72824426	A	C	ENST00000325599	ENSG00000144736	SHQ1	TRUE	TRUE
chr3	72824426	A	T	ENST00000325599	ENSG00000144736	SHQ1	TRUE	TRUE
chr3	72824442	C	A	ENST00000325599	ENSG00000144736	SHQ1	TRUE	TRUE
chr3	72824445	G	A	ENST00000325599	ENSG00000144736	SHQ1	TRUE	TRUE
chr3	72824448	C	A	ENST00000325599	ENSG00000144736	SHQ1	TRUE	TRUE
chr3	72824451	G	A	ENST00000325599	ENSG00000144736	SHQ1	TRUE	TRUE
chr3	72824457	T	A	ENST00000325599	ENSG00000144736	SHQ1	TRUE	TRUE
chr3	72824460	C	A	ENST00000325599	ENSG00000144736	SHQ1	TRUE	TRUE
chr3	72824462	A	T	ENST00000325599	ENSG00000144736	SHQ1	TRUE	TRUE
chr3	72824478	T	A	ENST00000325599	ENSG00000144736	SHQ1	TRUE	TRUE
chr3	72824480	G	C	ENST00000325599	ENSG00000144736	SHQ1	TRUE	TRUE
chr3	72824480	G	T	ENST00000325599	ENSG00000144736	SHQ1	TRUE	TRUE
chr3	72824482	A	C	ENST00000325599	ENSG00000144736	SHQ1	TRUE	TRUE
chr3	72824482	A	T	ENST00000325599	ENSG00000144736	SHQ1	TRUE	TRUE
chr3	72824487	T	A	ENST00000325599	ENSG00000144736	SHQ1	TRUE	TRUE
chr3	72824494	C	T	ENST00000325599	ENSG00000144736	SHQ1	TRUE	TRUE
chr3	72824495	C	T	ENST00000325599	ENSG00000144736	SHQ1	TRUE	TRUE
chr3	72824497	C	T	ENST00000325599	ENSG00000144736	SHQ1	TRUE	TRUE
chr3	72824498	C	T	ENST00000325599	ENSG00000144736	SHQ1	TRUE	TRUE
chr3	72824506	A	C	ENST00000325599	ENSG00000144736	SHQ1	TRUE	TRUE
chr3	72824506	A	T	ENST00000325599	ENSG00000144736	SHQ1	TRUE	TRUE
chr3	72824511	T	A	ENST00000325599	ENSG00000144736	SHQ1	TRUE	TRUE
chr3	72824513	A	T	ENST00000325599	ENSG00000144736	SHQ1	TRUE	TRUE
chr3	72824520	G	A	ENST00000325599	ENSG00000144736	SHQ1	TRUE	TRUE
chr3	72824523	C	A	ENST00000325599	ENSG00000144736	SHQ1	TRUE	TRUE
chr3	72824532	C	A	ENST00000325599	ENSG00000144736	SHQ1	TRUE	TRUE
chr3	72824538	C	A	ENST00000325599	ENSG00000144736	SHQ1	TRUE	TRUE
chr3	72824552	C	A	ENST00000325599	ENSG00000144736	SHQ1	TRUE	FALSE
chr3	72824552	C	G	ENST00000325599	ENSG00000144736	SHQ1	TRUE	FALSE
chr3	72824552	C	T	ENST00000325599	ENSG00000144736	SHQ1	TRUE	FALSE
chr3	72824553	T	A	ENST00000325599	ENSG00000144736	SHQ1	TRUE	FALSE
chr3	72824553	T	C	ENST00000325599	ENSG00000144736	SHQ1	TRUE	FALSE
chr3	72824553	T	G	ENST00000325599	ENSG00000144736	SHQ1	TRUE	FALSE
chr3	72832367	A	C	ENST00000325599	ENSG00000144736	SHQ1	TRUE	FALSE
chr3	72832367	A	G	ENST00000325599	ENSG00000144736	SHQ1	TRUE	FALSE
chr3	72832367	A	T	ENST00000325599	ENSG00000144736	SHQ1	TRUE	FALSE
chr3	72832368	C	A	ENST00000325599	ENSG00000144736	SHQ1	TRUE	FALSE
chr3	72832368	C	G	ENST00000325599	ENSG00000144736	SHQ1	TRUE	FALSE
chr3	72832368	C	T	ENST00000325599	ENSG00000144736	SHQ1	TRUE	FALSE
chr3	72832371	A	C	ENST00000325599	ENSG00000144736	SHQ1	TRUE	TRUE
chr3	72832371	A	T	ENST00000325599	ENSG00000144736	SHQ1	TRUE	TRUE
chr3	72832391	T	A	ENST00000325599	ENSG00000144736	SHQ1	TRUE	TRUE
chr3	72832400	C	A	ENST00000325599	ENSG00000144736	SHQ1	TRUE	TRUE
chr3	72832415	T	A	ENST00000325599	ENSG00000144736	SHQ1	TRUE	TRUE
chr3	72832418	G	A	ENST00000325599	ENSG00000144736	SHQ1	TRUE	TRUE
chr3	72832421	T	A	ENST00000325599	ENSG00000144736	SHQ1	TRUE	TRUE
chr3	72832424	G	A	ENST00000325599	ENSG00000144736	SHQ1	TRUE	TRUE
chr3	72832427	C	A	ENST00000325599	ENSG00000144736	SHQ1	TRUE	TRUE
chr3	72832454	T	A	ENST00000325599	ENSG00000144736	SHQ1	TRUE	TRUE
chr3	72832478	C	A	ENST00000325599	ENSG00000144736	SHQ1	TRUE	TRUE
chr3	72832482	C	A	ENST00000325599	ENSG00000144736	SHQ1	TRUE	FALSE
chr3	72832482	C	G	ENST00000325599	ENSG00000144736	SHQ1	TRUE	FALSE
chr3	72832482	C	T	ENST00000325599	ENSG00000144736	SHQ1	TRUE	FALSE
chr3	72832483	T	A	ENST00000325599	ENSG00000144736	SHQ1	TRUE	FALSE
chr3	72832483	T	C	ENST00000325599	ENSG00000144736	SHQ1	TRUE	FALSE
chr3	72832483	T	G	ENST00000325599	ENSG00000144736	SHQ1	TRUE	FALSE
chr3	72841043	A	C	ENST00000325599	ENSG00000144736	SHQ1	TRUE	TRUE
chr3	72841043	A	G	ENST00000325599	ENSG00000144736	SHQ1	FALSE	FALSE
chr3	72841043	A	T	ENST00000325599	ENSG00000144736	SHQ1	TRUE	FALSE
chr3	72841044	C	A	ENST00000325599	ENSG00000144736	SHQ1	TRUE	TRUE
chr3	72841044	C	G	ENST00000325599	ENSG00000144736	SHQ1	TRUE	TRUE
chr3	72841044	C	T	ENST00000325599	ENSG00000144736	SHQ1	TRUE	FALSE
chr3	72841047	G	A	ENST00000325599	ENSG00000144736	SHQ1	TRUE	TRUE
chr3	72841049	A	C	ENST00000325599	ENSG00000144736	SHQ1	TRUE	TRUE
chr3	72841049	A	T	ENST00000325599	ENSG00000144736	SHQ1	TRUE	TRUE
chr3	72841056	G	A	ENST00000325599	ENSG00000144736	SHQ1	TRUE	TRUE
chr3	72841058	A	T	ENST00000325599	ENSG00000144736	SHQ1	TRUE	TRUE
chr3	72841065	C	A	ENST00000325599	ENSG00000144736	SHQ1	TRUE	TRUE
chr3	72841067	G	C	ENST00000325599	ENSG00000144736	SHQ1	TRUE	TRUE
chr3	72841067	G	T	ENST00000325599	ENSG00000144736	SHQ1	TRUE	TRUE
chr3	72841071	G	A	ENST00000325599	ENSG00000144736	SHQ1	TRUE	TRUE
chr3	72841073	A	C	ENST00000325599	ENSG00000144736	SHQ1	TRUE	TRUE
chr3	72841073	A	T	ENST00000325599	ENSG00000144736	SHQ1	TRUE	TRUE
chr3	72841080	C	A	ENST00000325599	ENSG00000144736	SHQ1	TRUE	TRUE
chr3	72841086	C	A	ENST00000325599	ENSG00000144736	SHQ1	TRUE	TRUE
chr3	72841087	A	C	ENST00000325599	ENSG00000144736	SHQ1	TRUE	TRUE
chr3	72841087	A	T	ENST00000325599	ENSG00000144736	SHQ1	TRUE	TRUE
chr3	72841093	G	T	ENST00000325599	ENSG00000144736	SHQ1	TRUE	TRUE
chr3	72841098	G	A	ENST00000325599	ENSG00000144736	SHQ1	TRUE	TRUE
chr3	72841106	A	T	ENST00000325599	ENSG00000144736	SHQ1	TRUE	TRUE
chr3	72841116	C	A	ENST00000325599	ENSG00000144736	SHQ1	TRUE	TRUE
chr3	72841118	G	C	ENST00000325599	ENSG00000144736	SHQ1	TRUE	TRUE
chr3	72841118	G	T	ENST00000325599	ENSG00000144736	SHQ1	TRUE	TRUE
chr3	72841125	C	A	ENST00000325599	ENSG00000144736	SHQ1	TRUE	TRUE
chr3	72841128	C	A	ENST00000325599	ENSG00000144736	SHQ1	TRUE	TRUE
chr3	72841129	A	T	ENST00000325599	ENSG00000144736	SHQ1	TRUE	TRUE
chr3	72841140	G	A	ENST00000325599	ENSG00000144736	SHQ1	TRUE	TRUE
chr3	72841143	C	A	ENST00000325599	ENSG00000144736	SHQ1	TRUE	TRUE
chr3	72841149	C	A	ENST00000325599	ENSG00000144736	SHQ1	TRUE	TRUE
chr3	72841150	C	T	ENST00000325599	ENSG00000144736	SHQ1	TRUE	TRUE
chr3	72841151	C	T	ENST00000325599	ENSG00000144736	SHQ1	TRUE	TRUE
chr3	72841161	C	A	ENST00000325599	ENSG00000144736	SHQ1	TRUE	TRUE
chr3	72841164	C	A	ENST00000325599	ENSG00000144736	SHQ1	TRUE	TRUE
chr3	72841179	C	A	ENST00000325599	ENSG00000144736	SHQ1	TRUE	TRUE
chr3	72841182	C	A	ENST00000325599	ENSG00000144736	SHQ1	TRUE	TRUE
chr3	72841191	C	A	ENST00000325599	ENSG00000144736	SHQ1	TRUE	TRUE
chr3	72841200	C	A	ENST00000325599	ENSG00000144736	SHQ1	TRUE	FALSE
chr3	72841200	C	G	ENST00000325599	ENSG00000144736	SHQ1	TRUE	FALSE
chr3	72841200	C	T	ENST00000325599	ENSG00000144736	SHQ1	TRUE	FALSE
chr3	72841201	T	A	ENST00000325599	ENSG00000144736	SHQ1	TRUE	FALSE
chr3	72841201	T	C	ENST00000325599	ENSG00000144736	SHQ1	TRUE	FALSE
chr3	72841201	T	G	ENST00000325599	ENSG00000144736	SHQ1	TRUE	FALSE
chr3	72842278	A	C	ENST00000325599	ENSG00000144736	SHQ1	TRUE	FALSE
chr3	72842278	A	G	ENST00000325599	ENSG00000144736	SHQ1	TRUE	FALSE
chr3	72842278	A	T	ENST00000325599	ENSG00000144736	SHQ1	TRUE	FALSE
chr3	72842279	C	A	ENST00000325599	ENSG00000144736	SHQ1	TRUE	FALSE
chr3	72842279	C	G	ENST00000325599	ENSG00000144736	SHQ1	TRUE	FALSE
chr3	72842279	C	T	ENST00000325599	ENSG00000144736	SHQ1	TRUE	FALSE
chr3	72842286	C	A	ENST00000325599	ENSG00000144736	SHQ1	TRUE	TRUE
chr3	72842289	C	A	ENST00000325599	ENSG00000144736	SHQ1	TRUE	TRUE
chr3	72842301	T	A	ENST00000325599	ENSG00000144736	SHQ1	TRUE	TRUE
chr3	72842316	T	A	ENST00000325599	ENSG00000144736	SHQ1	TRUE	TRUE
chr3	72842319	T	A	ENST00000325599	ENSG00000144736	SHQ1	TRUE	TRUE
chr3	72842339	A	C	ENST00000325599	ENSG00000144736	SHQ1	TRUE	TRUE
chr3	72842339	A	T	ENST00000325599	ENSG00000144736	SHQ1	TRUE	TRUE
chr3	72842355	C	A	ENST00000325599	ENSG00000144736	SHQ1	TRUE	TRUE
chr3	72842364	G	A	ENST00000325599	ENSG00000144736	SHQ1	TRUE	TRUE
chr3	72842376	C	A	ENST00000325599	ENSG00000144736	SHQ1	TRUE	TRUE
chr3	72842379	T	A	ENST00000325599	ENSG00000144736	SHQ1	TRUE	TRUE
chr3	72842403	C	A	ENST00000325599	ENSG00000144736	SHQ1	TRUE	FALSE
chr3	72842403	C	G	ENST00000325599	ENSG00000144736	SHQ1	TRUE	FALSE
chr3	72842403	C	T	ENST00000325599	ENSG00000144736	SHQ1	TRUE	FALSE
chr3	72842404	T	A	ENST00000325599	ENSG00000144736	SHQ1	TRUE	FALSE
chr3	72842404	T	C	ENST00000325599	ENSG00000144736	SHQ1	TRUE	FALSE
chr3	72842404	T	G	ENST00000325599	ENSG00000144736	SHQ1	TRUE	FALSE
chr3	72844357	A	C	ENST00000325599	ENSG00000144736	SHQ1	TRUE	FALSE
chr3	72844357	A	G	ENST00000325599	ENSG00000144736	SHQ1	TRUE	FALSE
chr3	72844357	A	T	ENST00000325599	ENSG00000144736	SHQ1	TRUE	FALSE
chr3	72844358	C	A	ENST00000325599	ENSG00000144736	SHQ1	TRUE	FALSE
chr3	72844358	C	G	ENST00000325599	ENSG00000144736	SHQ1	TRUE	FALSE
chr3	72844358	C	T	ENST00000325599	ENSG00000144736	SHQ1	TRUE	FALSE
chr3	72844359	C	A	ENST00000325599	ENSG00000144736	SHQ1	TRUE	TRUE
chr3	72844362	T	A	ENST00000325599	ENSG00000144736	SHQ1	TRUE	TRUE
chr3	72844372	A	C	ENST00000325599	ENSG00000144736	SHQ1	TRUE	TRUE
chr3	72844372	A	T	ENST00000325599	ENSG00000144736	SHQ1	TRUE	TRUE
chr3	72844383	G	A	ENST00000325599	ENSG00000144736	SHQ1	TRUE	TRUE
chr3	72844386	C	A	ENST00000325599	ENSG00000144736	SHQ1	TRUE	TRUE
chr3	72844392	C	A	ENST00000325599	ENSG00000144736	SHQ1	TRUE	TRUE
chr3	72844398	C	A	ENST00000325599	ENSG00000144736	SHQ1	TRUE	TRUE
chr3	72844407	T	A	ENST00000325599	ENSG00000144736	SHQ1	TRUE	TRUE
chr3	72844410	C	A	ENST00000325599	ENSG00000144736	SHQ1	TRUE	TRUE
chr3	72844421	A	C	ENST00000325599	ENSG00000144736	SHQ1	TRUE	TRUE
chr3	72844421	A	T	ENST00000325599	ENSG00000144736	SHQ1	TRUE	TRUE
chr3	72844424	C	A	ENST00000325599	ENSG00000144736	SHQ1	TRUE	FALSE
chr3	72844424	C	G	ENST00000325599	ENSG00000144736	SHQ1	TRUE	FALSE
chr3	72844424	C	T	ENST00000325599	ENSG00000144736	SHQ1	TRUE	FALSE
chr3	72844425	T	A	ENST00000325599	ENSG00000144736	SHQ1	TRUE	FALSE
chr3	72844425	T	C	ENST00000325599	ENSG00000144736	SHQ1	TRUE	FALSE
chr3	72844425	T	G	ENST00000325599	ENSG00000144736	SHQ1	TRUE	FALSE
chr3	72848196	G	A	ENST00000325599	ENSG00000144736	SHQ1	FALSE	FALSE
chr3	72848196	G	C	ENST00000325599	ENSG00000144736	SHQ1	TRUE	FALSE
chr3	72848196	G	T	ENST00000325599	ENSG00000144736	SHQ1	TRUE	FALSE
chr3	72848197	C	A	ENST00000325599	ENSG00000144736	SHQ1	TRUE	FALSE
chr3	72848197	C	G	ENST00000325599	ENSG00000144736	SHQ1	TRUE	FALSE
chr3	72848197	C	T	ENST00000325599	ENSG00000144736	SHQ1	TRUE	FALSE
chr3	72848199	T	A	ENST00000325599	ENSG00000144736	SHQ1	TRUE	TRUE
chr3	72848206	G	C	ENST00000325599	ENSG00000144736	SHQ1	TRUE	TRUE
chr3	72848206	G	T	ENST00000325599	ENSG00000144736	SHQ1	TRUE	TRUE
chr3	72848214	T	A	ENST00000325599	ENSG00000144736	SHQ1	TRUE	TRUE
chr3	72848218	G	C	ENST00000325599	ENSG00000144736	SHQ1	TRUE	TRUE
chr3	72848218	G	T	ENST00000325599	ENSG00000144736	SHQ1	TRUE	TRUE
chr3	72848226	T	A	ENST00000325599	ENSG00000144736	SHQ1	TRUE	TRUE
chr3	72848241	C	A	ENST00000325599	ENSG00000144736	SHQ1	TRUE	TRUE
chr3	72848245	G	C	ENST00000325599	ENSG00000144736	SHQ1	TRUE	TRUE
chr3	72848245	G	T	ENST00000325599	ENSG00000144736	SHQ1	TRUE	TRUE
chr3	72848259	C	A	ENST00000325599	ENSG00000144736	SHQ1	TRUE	TRUE
chr3	72848272	G	C	ENST00000325599	ENSG00000144736	SHQ1	TRUE	FALSE
chr3	72848272	G	T	ENST00000325599	ENSG00000144736	SHQ1	TRUE	FALSE
chr3	72848313	G	A	ENST00000325599	ENSG00000144736	SHQ1	FALSE	FALSE
chr3	72888237	A	T	ENST00000389617	ENSG00000172986	GXYLT2	FALSE	FALSE
chr3	72888249	A	T	ENST00000389617	ENSG00000172986	GXYLT2	FALSE	FALSE
chr3	72888268	T	A	ENST00000389617	ENSG00000172986	GXYLT2	FALSE	FALSE
chr3	72888324	G	T	ENST00000389617	ENSG00000172986	GXYLT2
chr3	72888363	C	T	ENST00000389617	ENSG00000172986	GXYLT2
chr3	72888394	G	A	ENST00000389617	ENSG00000172986	GXYLT2
chr3	72888395	G	A	ENST00000389617	ENSG00000172986	GXYLT2
chr3	72888429	G	T	ENST00000389617	ENSG00000172986	GXYLT2
chr3	72888465	C	T	ENST00000389617	ENSG00000172986	GXYLT2
chr3	72888489	A	T	ENST00000389617	ENSG00000172986	GXYLT2
chr3	72888495	G	T	ENST00000389617	ENSG00000172986	GXYLT2
chr3	72888498	A	T	ENST00000389617	ENSG00000172986	GXYLT2
chr3	72888502	T	A	ENST00000389617	ENSG00000172986	GXYLT2
chr3	72888509	G	A	ENST00000389617	ENSG00000172986	GXYLT2	TRUE	FALSE
chr3	72888509	G	C	ENST00000389617	ENSG00000172986	GXYLT2	TRUE	FALSE
chr3	72888509	G	T	ENST00000389617	ENSG00000172986	GXYLT2	TRUE	FALSE
chr3	72888510	T	A	ENST00000389617	ENSG00000172986	GXYLT2	TRUE	FALSE
chr3	72888510	T	C	ENST00000389617	ENSG00000172986	GXYLT2	FALSE	FALSE
chr3	72888510	T	G	ENST00000389617	ENSG00000172986	GXYLT2	TRUE	FALSE
chr3	72908365	A	C	ENST00000389617	ENSG00000172986	GXYLT2	TRUE	FALSE
chr3	72908365	A	G	ENST00000389617	ENSG00000172986	GXYLT2	TRUE	FALSE
chr3	72908365	A	T	ENST00000389617	ENSG00000172986	GXYLT2	TRUE	FALSE
chr3	72908366	G	A	ENST00000389617	ENSG00000172986	GXYLT2	TRUE	FALSE
chr3	72908366	G	C	ENST00000389617	ENSG00000172986	GXYLT2	TRUE	FALSE
chr3	72908366	G	T	ENST00000389617	ENSG00000172986	GXYLT2	TRUE	FALSE
chr3	72908374	G	T	ENST00000389617	ENSG00000172986	GXYLT2	TRUE	TRUE
chr3	72908377	G	T	ENST00000389617	ENSG00000172986	GXYLT2	TRUE	TRUE
chr3	72908392	C	T	ENST00000389617	ENSG00000172986	GXYLT2	TRUE	TRUE
chr3	72908410	G	T	ENST00000389617	ENSG00000172986	GXYLT2	TRUE	TRUE
chr3	72908417	G	A	ENST00000389617	ENSG00000172986	GXYLT2	TRUE	TRUE
chr3	72908418	G	A	ENST00000389617	ENSG00000172986	GXYLT2	TRUE	TRUE
chr3	72908442	T	A	ENST00000389617	ENSG00000172986	GXYLT2	TRUE	TRUE
chr3	72908455	G	T	ENST00000389617	ENSG00000172986	GXYLT2	TRUE	TRUE
chr3	72908458	G	T	ENST00000389617	ENSG00000172986	GXYLT2	TRUE	TRUE
chr3	72908476	A	T	ENST00000389617	ENSG00000172986	GXYLT2	TRUE	TRUE
chr3	72908480	C	A	ENST00000389617	ENSG00000172986	GXYLT2	TRUE	TRUE
chr3	72908480	C	G	ENST00000389617	ENSG00000172986	GXYLT2	TRUE	TRUE
chr3	72908503	A	T	ENST00000389617	ENSG00000172986	GXYLT2	TRUE	TRUE
chr3	72908509	C	T	ENST00000389617	ENSG00000172986	GXYLT2	TRUE	TRUE
chr3	72908527	G	T	ENST00000389617	ENSG00000172986	GXYLT2	TRUE	TRUE
chr3	72908539	A	T	ENST00000389617	ENSG00000172986	GXYLT2	TRUE	TRUE
chr3	72908545	G	T	ENST00000389617	ENSG00000172986	GXYLT2	TRUE	TRUE
chr3	72908554	A	T	ENST00000389617	ENSG00000172986	GXYLT2	TRUE	TRUE
chr3	72908557	C	T	ENST00000389617	ENSG00000172986	GXYLT2	TRUE	TRUE
chr3	72908560	G	A	ENST00000389617	ENSG00000172986	GXYLT2	TRUE	FALSE
chr3	72908560	G	C	ENST00000389617	ENSG00000172986	GXYLT2	TRUE	FALSE
chr3	72908560	G	T	ENST00000389617	ENSG00000172986	GXYLT2	TRUE	FALSE
chr3	72908561	T	A	ENST00000389617	ENSG00000172986	GXYLT2	TRUE	FALSE
chr3	72908561	T	C	ENST00000389617	ENSG00000172986	GXYLT2	TRUE	FALSE
chr3	72908561	T	G	ENST00000389617	ENSG00000172986	GXYLT2	TRUE	FALSE
chr3	72922202	A	C	ENST00000389617	ENSG00000172986	GXYLT2	TRUE	FALSE
chr3	72922202	A	G	ENST00000389617	ENSG00000172986	GXYLT2	TRUE	FALSE
chr3	72922202	A	T	ENST00000389617	ENSG00000172986	GXYLT2	TRUE	FALSE
chr3	72922203	G	A	ENST00000389617	ENSG00000172986	GXYLT2	TRUE	FALSE
chr3	72922203	G	C	ENST00000389617	ENSG00000172986	GXYLT2	TRUE	FALSE
chr3	72922203	G	T	ENST00000389617	ENSG00000172986	GXYLT2	TRUE	FALSE
chr3	72922205	T	A	ENST00000389617	ENSG00000172986	GXYLT2	TRUE	TRUE
chr3	72922205	T	G	ENST00000389617	ENSG00000172986	GXYLT2	TRUE	TRUE
chr3	72922210	C	T	ENST00000389617	ENSG00000172986	GXYLT2	TRUE	TRUE
chr3	72922214	G	A	ENST00000389617	ENSG00000172986	GXYLT2	TRUE	TRUE
chr3	72922215	G	A	ENST00000389617	ENSG00000172986	GXYLT2	TRUE	TRUE
chr3	72922223	C	A	ENST00000389617	ENSG00000172986	GXYLT2	TRUE	TRUE
chr3	72922223	C	G	ENST00000389617	ENSG00000172986	GXYLT2	TRUE	TRUE
chr3	72922227	T	A	ENST00000389617	ENSG00000172986	GXYLT2	TRUE	TRUE
chr3	72922227	T	G	ENST00000389617	ENSG00000172986	GXYLT2	TRUE	TRUE
chr3	72922231	A	T	ENST00000389617	ENSG00000172986	GXYLT2	TRUE	TRUE
chr3	72922234	A	T	ENST00000389617	ENSG00000172986	GXYLT2	TRUE	TRUE
chr3	72922240	G	T	ENST00000389617	ENSG00000172986	GXYLT2	TRUE	TRUE
chr3	72922246	A	T	ENST00000389617	ENSG00000172986	GXYLT2	TRUE	TRUE
chr3	72922254	C	A	ENST00000389617	ENSG00000172986	GXYLT2	TRUE	TRUE
chr3	72922254	C	G	ENST00000389617	ENSG00000172986	GXYLT2	TRUE	TRUE
chr3	72922273	G	T	ENST00000389617	ENSG00000172986	GXYLT2	TRUE	TRUE
chr3	72922282	C	T	ENST00000389617	ENSG00000172986	GXYLT2	TRUE	TRUE
chr3	72922285	G	T	ENST00000389617	ENSG00000172986	GXYLT2	TRUE	TRUE
chr3	72922289	G	A	ENST00000389617	ENSG00000172986	GXYLT2	TRUE	TRUE
chr3	72922290	G	A	ENST00000389617	ENSG00000172986	GXYLT2	TRUE	TRUE
chr3	72922291	A	T	ENST00000389617	ENSG00000172986	GXYLT2	TRUE	TRUE
chr3	72922294	A	T	ENST00000389617	ENSG00000172986	GXYLT2	TRUE	TRUE
chr3	72922298	T	A	ENST00000389617	ENSG00000172986	GXYLT2	TRUE	TRUE
chr3	72922303	A	T	ENST00000389617	ENSG00000172986	GXYLT2	TRUE	TRUE
chr3	72922311	T	A	ENST00000389617	ENSG00000172986	GXYLT2	TRUE	TRUE
chr3	72922318	C	T	ENST00000389617	ENSG00000172986	GXYLT2	TRUE	TRUE
chr3	72922321	A	T	ENST00000389617	ENSG00000172986	GXYLT2	TRUE	TRUE
chr3	72922336	G	A	ENST00000389617	ENSG00000172986	GXYLT2	TRUE	FALSE
chr3	72922336	G	C	ENST00000389617	ENSG00000172986	GXYLT2	TRUE	FALSE
chr3	72922336	G	T	ENST00000389617	ENSG00000172986	GXYLT2	TRUE	FALSE
chr3	72922337	T	A	ENST00000389617	ENSG00000172986	GXYLT2	TRUE	FALSE
chr3	72922337	T	C	ENST00000389617	ENSG00000172986	GXYLT2	TRUE	FALSE
chr3	72922337	T	G	ENST00000389617	ENSG00000172986	GXYLT2	TRUE	FALSE
chr3	72955096	A	C	ENST00000389617	ENSG00000172986	GXYLT2	TRUE	FALSE
chr3	72955096	A	G	ENST00000389617	ENSG00000172986	GXYLT2	TRUE	FALSE
chr3	72955096	A	T	ENST00000389617	ENSG00000172986	GXYLT2	TRUE	FALSE
chr3	72955097	G	A	ENST00000389617	ENSG00000172986	GXYLT2	TRUE	FALSE
chr3	72955097	G	C	ENST00000389617	ENSG00000172986	GXYLT2	TRUE	FALSE
chr3	72955097	G	T	ENST00000389617	ENSG00000172986	GXYLT2	TRUE	FALSE
chr3	72955105	T	A	ENST00000389617	ENSG00000172986	GXYLT2	TRUE	TRUE
chr3	72955105	T	G	ENST00000389617	ENSG00000172986	GXYLT2	TRUE	TRUE
chr3	72955107	A	T	ENST00000389617	ENSG00000172986	GXYLT2	TRUE	TRUE
chr3	72955120	C	A	ENST00000389617	ENSG00000172986	GXYLT2	TRUE	TRUE
chr3	72955120	C	G	ENST00000389617	ENSG00000172986	GXYLT2	TRUE	TRUE
chr3	72955130	C	A	ENST00000389617	ENSG00000172986	GXYLT2	TRUE	TRUE
chr3	72955130	C	G	ENST00000389617	ENSG00000172986	GXYLT2	TRUE	TRUE
chr3	72955155	A	T	ENST00000389617	ENSG00000172986	GXYLT2
chr3	72955174	G	A	ENST00000389617	ENSG00000172986	GXYLT2	TRUE	TRUE
chr3	72955175	G	A	ENST00000389617	ENSG00000172986	GXYLT2	TRUE	TRUE
chr3	72955176	A	T	ENST00000389617	ENSG00000172986	GXYLT2	TRUE	TRUE
chr3	72955203	C	T	ENST00000389617	ENSG00000172986	GXYLT2	TRUE	TRUE
chr3	72955224	G	T	ENST00000389617	ENSG00000172986	GXYLT2	TRUE	TRUE
chr3	72955230	G	T	ENST00000389617	ENSG00000172986	GXYLT2	TRUE	TRUE
chr3	72955239	A	T	ENST00000389617	ENSG00000172986	GXYLT2	TRUE	TRUE
chr3	72955249	G	A	ENST00000389617	ENSG00000172986	GXYLT2	TRUE	TRUE
chr3	72955250	G	A	ENST00000389617	ENSG00000172986	GXYLT2	TRUE	TRUE
chr3	72955253	C	A	ENST00000389617	ENSG00000172986	GXYLT2	TRUE	TRUE
chr3	72955253	C	G	ENST00000389617	ENSG00000172986	GXYLT2	TRUE	TRUE
chr3	72955280	T	A	ENST00000389617	ENSG00000172986	GXYLT2	TRUE	TRUE
chr3	72955280	T	G	ENST00000389617	ENSG00000172986	GXYLT2	TRUE	TRUE
chr3	72955290	G	T	ENST00000389617	ENSG00000172986	GXYLT2	TRUE	TRUE
chr3	72955300	C	A	ENST00000389617	ENSG00000172986	GXYLT2	TRUE	TRUE
chr3	72955300	C	G	ENST00000389617	ENSG00000172986	GXYLT2	TRUE	TRUE
chr3	72955302	G	T	ENST00000389617	ENSG00000172986	GXYLT2	TRUE	TRUE
chr3	72955312	T	A	ENST00000389617	ENSG00000172986	GXYLT2	TRUE	TRUE
chr3	72955312	T	G	ENST00000389617	ENSG00000172986	GXYLT2	TRUE	TRUE
chr3	72955321	T	A	ENST00000389617	ENSG00000172986	GXYLT2	TRUE	TRUE
chr3	72955321	T	G	ENST00000389617	ENSG00000172986	GXYLT2	TRUE	TRUE
chr3	72955332	A	T	ENST00000389617	ENSG00000172986	GXYLT2	TRUE	TRUE
chr3	72955341	C	T	ENST00000389617	ENSG00000172986	GXYLT2	TRUE	TRUE
chr3	72955347	A	T	ENST00000389617	ENSG00000172986	GXYLT2	TRUE	TRUE
chr3	72955350	G	A	ENST00000389617	ENSG00000172986	GXYLT2	TRUE	FALSE
chr3	72955350	G	C	ENST00000389617	ENSG00000172986	GXYLT2	TRUE	FALSE
chr3	72955350	G	T	ENST00000389617	ENSG00000172986	GXYLT2	TRUE	FALSE
chr3	72955351	T	A	ENST00000389617	ENSG00000172986	GXYLT2	TRUE	FALSE
chr3	72955351	T	C	ENST00000389617	ENSG00000172986	GXYLT2	TRUE	FALSE
chr3	72955351	T	G	ENST00000389617	ENSG00000172986	GXYLT2	TRUE	FALSE
chr3	72957227	A	C	ENST00000389617	ENSG00000172986	GXYLT2	TRUE	FALSE
chr3	72957227	A	G	ENST00000389617	ENSG00000172986	GXYLT2	TRUE	FALSE
chr3	72957227	A	T	ENST00000389617	ENSG00000172986	GXYLT2	TRUE	FALSE
chr3	72957228	G	A	ENST00000389617	ENSG00000172986	GXYLT2	TRUE	FALSE
chr3	72957228	G	C	ENST00000389617	ENSG00000172986	GXYLT2	TRUE	FALSE
chr3	72957228	G	T	ENST00000389617	ENSG00000172986	GXYLT2	TRUE	FALSE
chr3	72957257	G	A	ENST00000389617	ENSG00000172986	GXYLT2	TRUE	TRUE
chr3	72957258	G	A	ENST00000389617	ENSG00000172986	GXYLT2	TRUE	TRUE
chr3	72957259	G	T	ENST00000389617	ENSG00000172986	GXYLT2	TRUE	TRUE
chr3	72957269	T	A	ENST00000389617	ENSG00000172986	GXYLT2	TRUE	TRUE
chr3	72957273	C	A	ENST00000389617	ENSG00000172986	GXYLT2	TRUE	TRUE
chr3	72957273	C	G	ENST00000389617	ENSG00000172986	GXYLT2	TRUE	TRUE
chr3	72957282	C	A	ENST00000389617	ENSG00000172986	GXYLT2	TRUE	TRUE
chr3	72957282	C	G	ENST00000389617	ENSG00000172986	GXYLT2	TRUE	TRUE
chr3	72957283	C	T	ENST00000389617	ENSG00000172986	GXYLT2	TRUE	TRUE
chr3	72957286	A	T	ENST00000389617	ENSG00000172986	GXYLT2	TRUE	TRUE
chr3	72957291	C	A	ENST00000389617	ENSG00000172986	GXYLT2	TRUE	TRUE
chr3	72957291	C	G	ENST00000389617	ENSG00000172986	GXYLT2	TRUE	TRUE
chr3	72957292	A	T	ENST00000389617	ENSG00000172986	GXYLT2	TRUE	TRUE
chr3	72957308	G	A	ENST00000389617	ENSG00000172986	GXYLT2	TRUE	TRUE
chr3	72957309	G	A	ENST00000389617	ENSG00000172986	GXYLT2	TRUE	TRUE
chr3	72957310	G	T	ENST00000389617	ENSG00000172986	GXYLT2	TRUE	TRUE
chr3	72957316	C	T	ENST00000389617	ENSG00000172986	GXYLT2	TRUE	TRUE
chr3	72957323	T	A	ENST00000389617	ENSG00000172986	GXYLT2	TRUE	TRUE
chr3	72957323	T	G	ENST00000389617	ENSG00000172986	GXYLT2	TRUE	TRUE
chr3	72957326	T	A	ENST00000389617	ENSG00000172986	GXYLT2	TRUE	TRUE
chr3	72957326	T	G	ENST00000389617	ENSG00000172986	GXYLT2	TRUE	TRUE
chr3	72957342	T	A	ENST00000389617	ENSG00000172986	GXYLT2	TRUE	TRUE
chr3	72957342	T	G	ENST00000389617	ENSG00000172986	GXYLT2	TRUE	TRUE
chr3	72957352	G	T	ENST00000389617	ENSG00000172986	GXYLT2	TRUE	TRUE
chr3	72957353	G	A	ENST00000389617	ENSG00000172986	GXYLT2	TRUE	FALSE
chr3	72957353	G	C	ENST00000389617	ENSG00000172986	GXYLT2	TRUE	FALSE
chr3	72957353	G	T	ENST00000389617	ENSG00000172986	GXYLT2	TRUE	FALSE
chr3	72957354	T	A	ENST00000389617	ENSG00000172986	GXYLT2	TRUE	FALSE
chr3	72957354	T	C	ENST00000389617	ENSG00000172986	GXYLT2	TRUE	FALSE
chr3	72957354	T	G	ENST00000389617	ENSG00000172986	GXYLT2	TRUE	FALSE
chr3	72967545	A	C	ENST00000389617	ENSG00000172986	GXYLT2	TRUE	FALSE
chr3	72967545	A	G	ENST00000389617	ENSG00000172986	GXYLT2	TRUE	FALSE
chr3	72967545	A	T	ENST00000389617	ENSG00000172986	GXYLT2	TRUE	FALSE
chr3	72967546	G	A	ENST00000389617	ENSG00000172986	GXYLT2	TRUE	FALSE
chr3	72967546	G	C	ENST00000389617	ENSG00000172986	GXYLT2	TRUE	FALSE
chr3	72967546	G	T	ENST00000389617	ENSG00000172986	GXYLT2	TRUE	FALSE
chr3	72967551	T	A	ENST00000389617	ENSG00000172986	GXYLT2	TRUE	TRUE
chr3	72967557	T	A	ENST00000389617	ENSG00000172986	GXYLT2	TRUE	TRUE
chr3	72967557	T	G	ENST00000389617	ENSG00000172986	GXYLT2	TRUE	TRUE
chr3	72967569	C	A	ENST00000389617	ENSG00000172986	GXYLT2	TRUE	TRUE
chr3	72967570	C	T	ENST00000389617	ENSG00000172986	GXYLT2	TRUE	TRUE
chr3	72967574	G	A	ENST00000389617	ENSG00000172986	GXYLT2	TRUE	TRUE
chr3	72967575	G	A	ENST00000389617	ENSG00000172986	GXYLT2	TRUE	TRUE
chr3	72967581	C	A	ENST00000389617	ENSG00000172986	GXYLT2	TRUE	TRUE
chr3	72967581	C	G	ENST00000389617	ENSG00000172986	GXYLT2	TRUE	TRUE
chr3	72967596	C	A	ENST00000389617	ENSG00000172986	GXYLT2	TRUE	TRUE
chr3	72967602	C	A	ENST00000389617	ENSG00000172986	GXYLT2	TRUE	TRUE
chr3	72967602	C	G	ENST00000389617	ENSG00000172986	GXYLT2	TRUE	TRUE
chr3	72967603	G	T	ENST00000389617	ENSG00000172986	GXYLT2	TRUE	TRUE
chr3	72967614	C	A	ENST00000389617	ENSG00000172986	GXYLT2	TRUE	TRUE
chr3	72967615	A	T	ENST00000389617	ENSG00000172986	GXYLT2	TRUE	TRUE
chr3	72967618	G	T	ENST00000389617	ENSG00000172986	GXYLT2	TRUE	TRUE
chr3	72967624	G	T	ENST00000389617	ENSG00000172986	GXYLT2	TRUE	TRUE
chr3	72967630	G	T	ENST00000389617	ENSG00000172986	GXYLT2	TRUE	TRUE
chr3	72967651	G	T	ENST00000389617	ENSG00000172986	GXYLT2	TRUE	TRUE
chr3	72967657	C	T	ENST00000389617	ENSG00000172986	GXYLT2	TRUE	TRUE
chr3	72967668	C	A	ENST00000389617	ENSG00000172986	GXYLT2	TRUE	TRUE
chr3	72967668	C	G	ENST00000389617	ENSG00000172986	GXYLT2	TRUE	TRUE
chr3	72967678	A	T	ENST00000389617	ENSG00000172986	GXYLT2	FALSE	FALSE
chr3	72967681	C	T	ENST00000389617	ENSG00000172986	GXYLT2	FALSE	FALSE
chr3	72967693	A	T	ENST00000389617	ENSG00000172986	GXYLT2	FALSE	FALSE
chr3	72967704	T	A	ENST00000389617	ENSG00000172986	GXYLT2	FALSE	FALSE
chr3	72967704	T	G	ENST00000389617	ENSG00000172986	GXYLT2	FALSE	FALSE
chr3	72967705	G	T	ENST00000389617	ENSG00000172986	GXYLT2	FALSE	FALSE
chr3	72967720	G	A	ENST00000389617	ENSG00000172986	GXYLT2	TRUE	FALSE
chr3	72967720	G	C	ENST00000389617	ENSG00000172986	GXYLT2	TRUE	FALSE
chr3	72967720	G	T	ENST00000389617	ENSG00000172986	GXYLT2	TRUE	FALSE
chr3	72967721	T	A	ENST00000389617	ENSG00000172986	GXYLT2	TRUE	FALSE
chr3	72967721	T	C	ENST00000389617	ENSG00000172986	GXYLT2	TRUE	FALSE
chr3	72967721	T	G	ENST00000389617	ENSG00000172986	GXYLT2	TRUE	FALSE
chr3	72974975	A	C	ENST00000389617	ENSG00000172986	GXYLT2	TRUE	FALSE
chr3	72974975	A	G	ENST00000389617	ENSG00000172986	GXYLT2	TRUE	FALSE
chr3	72974975	A	T	ENST00000389617	ENSG00000172986	GXYLT2	TRUE	FALSE
chr3	72974976	G	A	ENST00000389617	ENSG00000172986	GXYLT2	TRUE	FALSE
chr3	72974976	G	C	ENST00000389617	ENSG00000172986	GXYLT2	TRUE	FALSE
chr3	72974976	G	T	ENST00000389617	ENSG00000172986	GXYLT2	TRUE	FALSE
chr3	72974986	C	T	ENST00000389617	ENSG00000172986	GXYLT2	FALSE	FALSE
chr3	72975001	C	T	ENST00000389617	ENSG00000172986	GXYLT2	FALSE	FALSE
chr3	72975012	T	A	ENST00000389617	ENSG00000172986	GXYLT2	FALSE	FALSE
chr3	72975012	T	G	ENST00000389617	ENSG00000172986	GXYLT2	FALSE	FALSE
chr3	72975015	C	A	ENST00000389617	ENSG00000172986	GXYLT2	FALSE	FALSE
chr3	72975015	C	G	ENST00000389617	ENSG00000172986	GXYLT2	FALSE	FALSE
chr3	72975022	C	T	ENST00000389617	ENSG00000172986	GXYLT2	FALSE	FALSE
chr3	72975028	A	T	ENST00000389617	ENSG00000172986	GXYLT2	FALSE	FALSE
chr3	72975035	T	A	ENST00000389617	ENSG00000172986	GXYLT2	FALSE	FALSE
chr3	72975037	G	T	ENST00000389617	ENSG00000172986	GXYLT2	FALSE	FALSE
chr3	72975053	T	A	ENST00000389617	ENSG00000172986	GXYLT2	FALSE	FALSE
chr3	72975053	T	G	ENST00000389617	ENSG00000172986	GXYLT2	FALSE	FALSE
chr3	72975057	T	A	ENST00000389617	ENSG00000172986	GXYLT2	FALSE	FALSE
chr3	72975058	G	T	ENST00000389617	ENSG00000172986	GXYLT2	FALSE	FALSE
chr3	72975061	C	T	ENST00000389617	ENSG00000172986	GXYLT2	FALSE	FALSE
chr3	72975070	C	T	ENST00000389617	ENSG00000172986	GXYLT2	FALSE	FALSE
chr3	72975082	A	T	ENST00000389617	ENSG00000172986	GXYLT2	FALSE	FALSE
chr3	72975085	C	T	ENST00000389617	ENSG00000172986	GXYLT2	FALSE	FALSE
chr3	72975091	G	T	ENST00000389617	ENSG00000172986	GXYLT2	FALSE	FALSE
chr3	72975094	A	T	ENST00000389617	ENSG00000172986	GXYLT2	FALSE	FALSE
chr3	72975103	A	T	ENST00000389617	ENSG00000172986	GXYLT2	FALSE	FALSE
chr3	72975114	T	A	ENST00000389617	ENSG00000172986	GXYLT2	FALSE	FALSE
chr3	72975114	T	G	ENST00000389617	ENSG00000172986	GXYLT2	FALSE	FALSE
chr3	72975115	G	T	ENST00000389617	ENSG00000172986	GXYLT2	FALSE	FALSE
chr3	72975118	A	T	ENST00000389617	ENSG00000172986	GXYLT2	FALSE	FALSE
chr3	72975148	C	T	ENST00000389617	ENSG00000172986	GXYLT2	FALSE	FALSE
chr3	72997047	G	T	ENST00000356692	ENSG00000163605	PPP4R2	FALSE	FALSE
chr3	72997056	C	T	ENST00000356692	ENSG00000163605	PPP4R2	FALSE	FALSE
chr3	72997059	G	T	ENST00000356692	ENSG00000163605	PPP4R2	FALSE	FALSE
chr3	72997068	A	T	ENST00000356692	ENSG00000163605	PPP4R2	FALSE	FALSE
chr3	72997072	G	A	ENST00000356692	ENSG00000163605	PPP4R2	TRUE	FALSE
chr3	72997072	G	C	ENST00000356692	ENSG00000163605	PPP4R2	TRUE	FALSE
chr3	72997072	G	T	ENST00000356692	ENSG00000163605	PPP4R2	TRUE	FALSE
chr3	72997073	T	A	ENST00000356692	ENSG00000163605	PPP4R2	TRUE	FALSE
chr3	72997073	T	C	ENST00000356692	ENSG00000163605	PPP4R2	TRUE	FALSE
chr3	72997073	T	G	ENST00000356692	ENSG00000163605	PPP4R2	TRUE	FALSE
chr3	72998075	A	C	ENST00000356692	ENSG00000163605	PPP4R2	TRUE	FALSE
chr3	72998075	A	G	ENST00000356692	ENSG00000163605	PPP4R2	TRUE	FALSE
chr3	72998075	A	T	ENST00000356692	ENSG00000163605	PPP4R2	TRUE	FALSE
chr3	72998076	G	A	ENST00000356692	ENSG00000163605	PPP4R2	TRUE	FALSE
chr3	72998076	G	C	ENST00000356692	ENSG00000163605	PPP4R2	TRUE	FALSE
chr3	72998076	G	T	ENST00000356692	ENSG00000163605	PPP4R2	TRUE	FALSE
chr3	72998082	G	T	ENST00000356692	ENSG00000163605	PPP4R2	FALSE	FALSE
chr3	72998085	A	T	ENST00000356692	ENSG00000163605	PPP4R2	FALSE	FALSE
chr3	72998094	A	T	ENST00000356692	ENSG00000163605	PPP4R2	FALSE	FALSE
chr3	72998097	A	T	ENST00000356692	ENSG00000163605	PPP4R2		FALSE
chr3	72998100	G	T	ENST00000356692	ENSG00000163605	PPP4R2	TRUE	FALSE
chr3	72998108	T	A	ENST00000356692	ENSG00000163605	PPP4R2	TRUE	FALSE
chr3	72998121	C	T	ENST00000356692	ENSG00000163605	PPP4R2	TRUE	TRUE
chr3	72998132	T	A	ENST00000356692	ENSG00000163605	PPP4R2	TRUE	TRUE
chr3	72998142	A	T	ENST00000356692	ENSG00000163605	PPP4R2	TRUE	TRUE
chr3	72998148	G	T	ENST00000356692	ENSG00000163605	PPP4R2	TRUE	TRUE
chr3	72998151	G	T	ENST00000356692	ENSG00000163605	PPP4R2	TRUE	TRUE
chr3	72998159	G	A	ENST00000356692	ENSG00000163605	PPP4R2	TRUE	FALSE
chr3	72998159	G	C	ENST00000356692	ENSG00000163605	PPP4R2	TRUE	FALSE
chr3	72998159	G	T	ENST00000356692	ENSG00000163605	PPP4R2	TRUE	FALSE
chr3	72998160	T	A	ENST00000356692	ENSG00000163605	PPP4R2	TRUE	FALSE
chr3	72998160	T	C	ENST00000356692	ENSG00000163605	PPP4R2	TRUE	FALSE
chr3	72998160	T	G	ENST00000356692	ENSG00000163605	PPP4R2	TRUE	FALSE
chr3	73047184	A	C	ENST00000356692	ENSG00000163605	PPP4R2	TRUE	FALSE
chr3	73047184	A	G	ENST00000356692	ENSG00000163605	PPP4R2	TRUE	TRUE
chr3	73047184	A	T	ENST00000356692	ENSG00000163605	PPP4R2	TRUE	TRUE
chr3	73047185	G	A	ENST00000356692	ENSG00000163605	PPP4R2	TRUE	TRUE
chr3	73047185	G	C	ENST00000356692	ENSG00000163605	PPP4R2	TRUE	TRUE
chr3	73047185	G	T	ENST00000356692	ENSG00000163605	PPP4R2	TRUE	TRUE
chr3	73047190	C	T	ENST00000356692	ENSG00000163605	PPP4R2	TRUE	TRUE
chr3	73047194	G	A	ENST00000356692	ENSG00000163605	PPP4R2	TRUE	TRUE
chr3	73047195	G	A	ENST00000356692	ENSG00000163605	PPP4R2	TRUE	TRUE
chr3	73047199	C	T	ENST00000356692	ENSG00000163605	PPP4R2	TRUE	TRUE
chr3	73047205	A	T	ENST00000356692	ENSG00000163605	PPP4R2
chr3	73047213	T	A	ENST00000356692	ENSG00000163605	PPP4R2
chr3	73047213	T	G	ENST00000356692	ENSG00000163605	PPP4R2
chr3	73047223	A	T	ENST00000356692	ENSG00000163605	PPP4R2
chr3	73047229	G	T	ENST00000356692	ENSG00000163605	PPP4R2
chr3	73047232	A	T	ENST00000356692	ENSG00000163605	PPP4R2
chr3	73047250	A	T	ENST00000356692	ENSG00000163605	PPP4R2
chr3	73047257	C	A	ENST00000356692	ENSG00000163605	PPP4R2
chr3	73047257	C	G	ENST00000356692	ENSG00000163605	PPP4R2
chr3	73047265	G	T	ENST00000356692	ENSG00000163605	PPP4R2
chr3	73047271	A	T	ENST00000356692	ENSG00000163605	PPP4R2
chr3	73047295	G	T	ENST00000356692	ENSG00000163605	PPP4R2
chr3	73047300	T	A	ENST00000356692	ENSG00000163605	PPP4R2	TRUE	TRUE
chr3	73047300	T	G	ENST00000356692	ENSG00000163605	PPP4R2
chr3	73047313	G	T	ENST00000356692	ENSG00000163605	PPP4R2	TRUE	TRUE
chr3	73047319	A	T	ENST00000356692	ENSG00000163605	PPP4R2	TRUE	TRUE
chr3	73047322	G	T	ENST00000356692	ENSG00000163605	PPP4R2	TRUE	TRUE
chr3	73047325	A	T	ENST00000356692	ENSG00000163605	PPP4R2	TRUE	TRUE
chr3	73047334	A	T	ENST00000356692	ENSG00000163605	PPP4R2	TRUE	TRUE
chr3	73047346	G	T	ENST00000356692	ENSG00000163605	PPP4R2	TRUE	TRUE
chr3	73047357	G	A	ENST00000356692	ENSG00000163605	PPP4R2	TRUE	TRUE
chr3	73047357	G	C	ENST00000356692	ENSG00000163605	PPP4R2	TRUE	TRUE
chr3	73047357	G	T	ENST00000356692	ENSG00000163605	PPP4R2	TRUE	TRUE
chr3	73047358	T	A	ENST00000356692	ENSG00000163605	PPP4R2	TRUE	TRUE
chr3	73047358	T	C	ENST00000356692	ENSG00000163605	PPP4R2	TRUE	FALSE
chr3	73047358	T	G	ENST00000356692	ENSG00000163605	PPP4R2	TRUE	TRUE
chr3	73059035	A	C	ENST00000356692	ENSG00000163605	PPP4R2	TRUE	FALSE
chr3	73059035	A	G	ENST00000356692	ENSG00000163605	PPP4R2	TRUE	FALSE
chr3	73059035	A	T	ENST00000356692	ENSG00000163605	PPP4R2	TRUE	FALSE
chr3	73059036	G	A	ENST00000356692	ENSG00000163605	PPP4R2	TRUE	FALSE
chr3	73059036	G	C	ENST00000356692	ENSG00000163605	PPP4R2	TRUE	FALSE
chr3	73059036	G	T	ENST00000356692	ENSG00000163605	PPP4R2	TRUE	FALSE
chr3	73059053	C	T	ENST00000356692	ENSG00000163605	PPP4R2	TRUE	TRUE
chr3	73059056	C	T	ENST00000356692	ENSG00000163605	PPP4R2	TRUE	TRUE
chr3	73059064	T	A	ENST00000356692	ENSG00000163605	PPP4R2	TRUE	TRUE
chr3	73059065	G	T	ENST00000356692	ENSG00000163605	PPP4R2	TRUE	TRUE
chr3	73059069	T	A	ENST00000356692	ENSG00000163605	PPP4R2	TRUE	TRUE
chr3	73059072	T	A	ENST00000356692	ENSG00000163605	PPP4R2	TRUE	TRUE
chr3	73059072	T	G	ENST00000356692	ENSG00000163605	PPP4R2	TRUE	TRUE
chr3	73059086	A	T	ENST00000356692	ENSG00000163605	PPP4R2	TRUE	TRUE
chr3	73059094	T	A	ENST00000356692	ENSG00000163605	PPP4R2	TRUE	TRUE
chr3	73059094	T	G	ENST00000356692	ENSG00000163605	PPP4R2	TRUE	TRUE
chr3	73059098	G	T	ENST00000356692	ENSG00000163605	PPP4R2	TRUE	TRUE
chr3	73059107	A	T	ENST00000356692	ENSG00000163605	PPP4R2	TRUE	TRUE
chr3	73059116	A	T	ENST00000356692	ENSG00000163605	PPP4R2	TRUE	TRUE
chr3	73059119	G	T	ENST00000356692	ENSG00000163605	PPP4R2	TRUE	TRUE
chr3	73059125	G	T	ENST00000356692	ENSG00000163605	PPP4R2	TRUE	TRUE
chr3	73059128	A	T	ENST00000356692	ENSG00000163605	PPP4R2	TRUE	TRUE
chr3	73059131	G	A	ENST00000356692	ENSG00000163605	PPP4R2	TRUE	FALSE
chr3	73059131	G	C	ENST00000356692	ENSG00000163605	PPP4R2	TRUE	FALSE
chr3	73059131	G	T	ENST00000356692	ENSG00000163605	PPP4R2	TRUE	FALSE
chr3	73059132	T	A	ENST00000356692	ENSG00000163605	PPP4R2	TRUE	FALSE
chr3	73059132	T	C	ENST00000356692	ENSG00000163605	PPP4R2	TRUE	FALSE
chr3	73059132	T	G	ENST00000356692	ENSG00000163605	PPP4R2	TRUE	FALSE
chr3	73061021	A	C	ENST00000356692	ENSG00000163605	PPP4R2	TRUE	FALSE
chr3	73061021	A	G	ENST00000356692	ENSG00000163605	PPP4R2	TRUE	FALSE
chr3	73061021	A	T	ENST00000356692	ENSG00000163605	PPP4R2	TRUE	FALSE
chr3	73061022	G	A	ENST00000356692	ENSG00000163605	PPP4R2	TRUE	FALSE
chr3	73061022	G	C	ENST00000356692	ENSG00000163605	PPP4R2	TRUE	FALSE
chr3	73061022	G	T	ENST00000356692	ENSG00000163605	PPP4R2	TRUE	FALSE
chr3	73061043	T	A	ENST00000356692	ENSG00000163605	PPP4R2	TRUE	TRUE
chr3	73061049	T	A	ENST00000356692	ENSG00000163605	PPP4R2	TRUE	TRUE
chr3	73061049	T	G	ENST00000356692	ENSG00000163605	PPP4R2	TRUE	TRUE
chr3	73061057	C	A	ENST00000356692	ENSG00000163605	PPP4R2	TRUE	TRUE
chr3	73061057	C	G	ENST00000356692	ENSG00000163605	PPP4R2	TRUE	TRUE
chr3	73061059	G	T	ENST00000356692	ENSG00000163605	PPP4R2	TRUE	TRUE
chr3	73061061	G	A	ENST00000356692	ENSG00000163605	PPP4R2	TRUE	FALSE
chr3	73061061	G	C	ENST00000356692	ENSG00000163605	PPP4R2	TRUE	FALSE
chr3	73061061	G	T	ENST00000356692	ENSG00000163605	PPP4R2	TRUE	FALSE
chr3	73061062	T	A	ENST00000356692	ENSG00000163605	PPP4R2	TRUE	FALSE
chr3	73061062	T	C	ENST00000356692	ENSG00000163605	PPP4R2	TRUE	FALSE
chr3	73061062	T	G	ENST00000356692	ENSG00000163605	PPP4R2	TRUE	FALSE
chr3	73062090	T	A	ENST00000533473	ENSG00000255423	EBLN2	FALSE	FALSE
chr3	73062090	T	G	ENST00000533473	ENSG00000255423	EBLN2	FALSE	FALSE
chr3	73062097	A	T	ENST00000533473	ENSG00000255423	EBLN2	FALSE	FALSE
chr3	73062101	T	A	ENST00000533473	ENSG00000255423	EBLN2	FALSE	FALSE
chr3	73062105	T	A	ENST00000533473	ENSG00000255423	EBLN2	FALSE	FALSE
chr3	73062105	T	G	ENST00000533473	ENSG00000255423	EBLN2	FALSE	FALSE
chr3	73062111	T	A	ENST00000533473	ENSG00000255423	EBLN2	FALSE	FALSE
chr3	73062111	T	G	ENST00000533473	ENSG00000255423	EBLN2	FALSE	FALSE
chr3	73062137	G	A	ENST00000533473	ENSG00000255423	EBLN2	FALSE	FALSE
chr3	73062138	G	A	ENST00000533473	ENSG00000255423	EBLN2	FALSE	FALSE
chr3	73062144	T	A	ENST00000533473	ENSG00000255423	EBLN2	FALSE	FALSE
chr3	73062148	A	T	ENST00000533473	ENSG00000255423	EBLN2	FALSE	FALSE
chr3	73062156	C	A	ENST00000533473	ENSG00000255423	EBLN2	FALSE	FALSE
chr3	73062156	C	G	ENST00000533473	ENSG00000255423	EBLN2	FALSE	FALSE
chr3	73062157	A	T	ENST00000533473	ENSG00000255423	EBLN2	FALSE	FALSE
chr3	73062160	A	T	ENST00000533473	ENSG00000255423	EBLN2	FALSE	FALSE
chr3	73062169	A	T	ENST00000533473	ENSG00000255423	EBLN2	FALSE	FALSE
chr3	73062187	A	T	ENST00000533473	ENSG00000255423	EBLN2	FALSE	FALSE
chr3	73062193	A	T	ENST00000533473	ENSG00000255423	EBLN2	FALSE	FALSE
chr3	73062196	G	T	ENST00000533473	ENSG00000255423	EBLN2	FALSE	FALSE
chr3	73062200	T	A	ENST00000533473	ENSG00000255423	EBLN2	FALSE	FALSE
chr3	73062200	T	G	ENST00000533473	ENSG00000255423	EBLN2	FALSE	FALSE
chr3	73062211	C	T	ENST00000533473	ENSG00000255423	EBLN2	FALSE	FALSE
chr3	73062235	A	T	ENST00000533473	ENSG00000255423	EBLN2	FALSE	FALSE
chr3	73062238	A	T	ENST00000533473	ENSG00000255423	EBLN2	FALSE	FALSE
chr3	73062245	C	A	ENST00000533473	ENSG00000255423	EBLN2	FALSE	FALSE
chr3	73062245	C	G	ENST00000533473	ENSG00000255423	EBLN2	FALSE	FALSE
chr3	73062247	C	T	ENST00000533473	ENSG00000255423	EBLN2	FALSE	FALSE
chr3	73062262	G	T	ENST00000533473	ENSG00000255423	EBLN2	FALSE	FALSE
chr3	73062301	C	T	ENST00000533473	ENSG00000255423	EBLN2	FALSE	FALSE
chr3	73062304	G	T	ENST00000533473	ENSG00000255423	EBLN2	FALSE	FALSE
chr3	73062307	A	T	ENST00000533473	ENSG00000255423	EBLN2	FALSE	FALSE
chr3	73062313	G	T	ENST00000533473	ENSG00000255423	EBLN2	FALSE	FALSE
chr3	73062325	A	T	ENST00000533473	ENSG00000255423	EBLN2	FALSE	FALSE
chr3	73062331	A	T	ENST00000533473	ENSG00000255423	EBLN2	FALSE	FALSE
chr3	73062334	C	T	ENST00000533473	ENSG00000255423	EBLN2	TRUE	FALSE
chr3	73062339	T	A	ENST00000533473	ENSG00000255423	EBLN2	TRUE	FALSE
chr3	73062339	T	G	ENST00000533473	ENSG00000255423	EBLN2	TRUE	FALSE
chr3	73062353	T	A	ENST00000533473	ENSG00000255423	EBLN2	TRUE	FALSE
chr3	73062355	G	T	ENST00000533473	ENSG00000255423	EBLN2	TRUE	FALSE
chr3	73062361	C	T	ENST00000533473	ENSG00000255423	EBLN2	TRUE	FALSE
chr3	73062382	A	T	ENST00000533473	ENSG00000255423	EBLN2	TRUE	FALSE
chr3	73062391	A	T	ENST00000533473	ENSG00000255423	EBLN2		FALSE
chr3	73062394	A	T	ENST00000533473	ENSG00000255423	EBLN2		FALSE
chr3	73062403	A	T	ENST00000533473	ENSG00000255423	EBLN2	TRUE	FALSE
chr3	73062427	A	T	ENST00000533473	ENSG00000255423	EBLN2	TRUE	FALSE
chr3	73062458	T	A	ENST00000533473	ENSG00000255423	EBLN2	TRUE	TRUE
chr3	73062458	T	G	ENST00000533473	ENSG00000255423	EBLN2	TRUE	TRUE
chr3	73062467	T	A	ENST00000533473	ENSG00000255423	EBLN2	TRUE	TRUE
chr3	73062471	T	A	ENST00000533473	ENSG00000255423	EBLN2	TRUE	TRUE
chr3	73062488	T	A	ENST00000533473	ENSG00000255423	EBLN2	TRUE	TRUE
chr3	73062488	T	G	ENST00000533473	ENSG00000255423	EBLN2	TRUE	TRUE
chr3	73062493	C	T	ENST00000533473	ENSG00000255423	EBLN2	TRUE	TRUE
chr3	73062500	T	A	ENST00000533473	ENSG00000255423	EBLN2	TRUE	TRUE
chr3	73062500	T	G	ENST00000533473	ENSG00000255423	EBLN2	TRUE	TRUE
chr3	73062520	A	T	ENST00000533473	ENSG00000255423	EBLN2	TRUE	TRUE
chr3	73062547	G	T	ENST00000533473	ENSG00000255423	EBLN2	TRUE	TRUE
chr3	73062553	G	T	ENST00000533473	ENSG00000255423	EBLN2	TRUE	TRUE
chr3	73062556	G	T	ENST00000533473	ENSG00000255423	EBLN2	TRUE	TRUE
chr3	73062573	T	A	ENST00000533473	ENSG00000255423	EBLN2	TRUE	TRUE
chr3	73062573	T	G	ENST00000533473	ENSG00000255423	EBLN2	TRUE	TRUE
chr3	73062580	A	T	ENST00000533473	ENSG00000255423	EBLN2	TRUE	TRUE
chr3	73062586	A	T	ENST00000533473	ENSG00000255423	EBLN2	TRUE	TRUE
chr3	73062613	G	T	ENST00000533473	ENSG00000255423	EBLN2	TRUE	TRUE
chr3	73062616	A	T	ENST00000533473	ENSG00000255423	EBLN2	TRUE	TRUE
chr3	73062620	C	A	ENST00000533473	ENSG00000255423	EBLN2	TRUE	TRUE
chr3	73062620	C	G	ENST00000533473	ENSG00000255423	EBLN2	TRUE	TRUE
chr3	73062623	C	A	ENST00000533473	ENSG00000255423	EBLN2	TRUE	TRUE
chr3	73062623	C	G	ENST00000533473	ENSG00000255423	EBLN2	TRUE	TRUE
chr3	73062639	C	A	ENST00000533473	ENSG00000255423	EBLN2	TRUE	TRUE
chr3	73062642	T	A	ENST00000533473	ENSG00000255423	EBLN2	TRUE	TRUE
chr3	73062650	T	A	ENST00000533473	ENSG00000255423	EBLN2	TRUE	TRUE
chr3	73062667	G	T	ENST00000533473	ENSG00000255423	EBLN2	TRUE	TRUE
chr3	73062671	C	A	ENST00000533473	ENSG00000255423	EBLN2	TRUE	TRUE
chr3	73062671	C	G	ENST00000533473	ENSG00000255423	EBLN2	TRUE	TRUE
chr3	73062679	A	T	ENST00000533473	ENSG00000255423	EBLN2	TRUE	TRUE
chr3	73062687	C	A	ENST00000533473	ENSG00000255423	EBLN2	TRUE	TRUE
chr3	73062700	C	T	ENST00000533473	ENSG00000255423	EBLN2	TRUE	TRUE
chr3	73062706	C	T	ENST00000533473	ENSG00000255423	EBLN2	TRUE	TRUE
chr3	73062709	A	T	ENST00000533473	ENSG00000255423	EBLN2	TRUE	TRUE
chr3	73062712	C	T	ENST00000533473	ENSG00000255423	EBLN2	TRUE	TRUE
chr3	73062718	A	T	ENST00000533473	ENSG00000255423	EBLN2	TRUE	TRUE
chr3	73062739	G	T	ENST00000533473	ENSG00000255423	EBLN2	TRUE	TRUE
chr3	73062742	A	T	ENST00000533473	ENSG00000255423	EBLN2	TRUE	TRUE
chr3	73062749	C	A	ENST00000533473	ENSG00000255423	EBLN2	TRUE	TRUE
chr3	73062749	C	G	ENST00000533473	ENSG00000255423	EBLN2	TRUE	TRUE
chr3	73062757	G	T	ENST00000533473	ENSG00000255423	EBLN2	TRUE	TRUE
chr3	73062783	C	A	ENST00000533473	ENSG00000255423	EBLN2	TRUE	TRUE
chr3	73062790	G	T	ENST00000533473	ENSG00000255423	EBLN2	TRUE	TRUE
chr3	73062794	C	A	ENST00000533473	ENSG00000255423	EBLN2	TRUE	TRUE
chr3	73062794	C	G	ENST00000533473	ENSG00000255423	EBLN2	TRUE	TRUE
chr3	73062806	G	A	ENST00000533473	ENSG00000255423	EBLN2	TRUE	TRUE
chr3	73062807	G	A	ENST00000533473	ENSG00000255423	EBLN2	TRUE	TRUE
chr3	73062815	C	A	ENST00000533473	ENSG00000255423	EBLN2	TRUE	TRUE
chr3	73062815	C	G	ENST00000533473	ENSG00000255423	EBLN2	TRUE	TRUE
chr3	73062817	A	T	ENST00000533473	ENSG00000255423	EBLN2	TRUE	TRUE
chr3	73062824	G	A	ENST00000533473	ENSG00000255423	EBLN2	TRUE	TRUE
chr3	73062825	G	A	ENST00000533473	ENSG00000255423	EBLN2	TRUE	TRUE
chr3	73062829	G	T	ENST00000533473	ENSG00000255423	EBLN2	TRUE	TRUE
chr3	73062832	G	T	ENST00000533473	ENSG00000255423	EBLN2	TRUE	TRUE
chr3	73062836	T	A	ENST00000533473	ENSG00000255423	EBLN2	TRUE	TRUE
chr3	73062836	T	G	ENST00000533473	ENSG00000255423	EBLN2	TRUE	TRUE
chr3	73062856	G	T	ENST00000533473	ENSG00000255423	EBLN2	TRUE	TRUE
chr3	73062865	G	T	ENST00000533473	ENSG00000255423	EBLN2	TRUE	TRUE
chr3	73062880	A	T	ENST00000533473	ENSG00000255423	EBLN2	TRUE	TRUE
chr3	73062889	A	T	ENST00000533473	ENSG00000255423	EBLN2	TRUE	TRUE
chr3	73062893	C	A	ENST00000533473	ENSG00000255423	EBLN2	TRUE	TRUE
chr3	73062893	C	G	ENST00000533473	ENSG00000255423	EBLN2	TRUE	TRUE
chr3	73063671	A	C	ENST00000356692	ENSG00000163605	PPP4R2	TRUE	FALSE
chr3	73063671	A	G	ENST00000356692	ENSG00000163605	PPP4R2	TRUE	FALSE
chr3	73063671	A	T	ENST00000356692	ENSG00000163605	PPP4R2	TRUE	FALSE
chr3	73063672	G	A	ENST00000356692	ENSG00000163605	PPP4R2	TRUE	FALSE
chr3	73063672	G	C	ENST00000356692	ENSG00000163605	PPP4R2	TRUE	FALSE
chr3	73063672	G	T	ENST00000356692	ENSG00000163605	PPP4R2	TRUE	FALSE
chr3	73063674	A	T	ENST00000356692	ENSG00000163605	PPP4R2	TRUE	TRUE
chr3	73063693	T	A	ENST00000356692	ENSG00000163605	PPP4R2	TRUE	TRUE
chr3	73063693	T	G	ENST00000356692	ENSG00000163605	PPP4R2	TRUE	TRUE
chr3	73063698	C	T	ENST00000356692	ENSG00000163605	PPP4R2	TRUE	TRUE
chr3	73063722	G	T	ENST00000356692	ENSG00000163605	PPP4R2	TRUE	TRUE
chr3	73063729	C	A	ENST00000356692	ENSG00000163605	PPP4R2	TRUE	TRUE
chr3	73063729	C	G	ENST00000356692	ENSG00000163605	PPP4R2	TRUE	TRUE
chr3	73063739	T	A	ENST00000356692	ENSG00000163605	PPP4R2	TRUE	TRUE
chr3	73063739	T	G	ENST00000356692	ENSG00000163605	PPP4R2	TRUE	TRUE
chr3	73063743	G	T	ENST00000356692	ENSG00000163605	PPP4R2	TRUE	TRUE
chr3	73063748	G	A	ENST00000356692	ENSG00000163605	PPP4R2	TRUE	FALSE
chr3	73063748	G	C	ENST00000356692	ENSG00000163605	PPP4R2	TRUE	FALSE
chr3	73063748	G	T	ENST00000356692	ENSG00000163605	PPP4R2	TRUE	FALSE
chr3	73063749	T	A	ENST00000356692	ENSG00000163605	PPP4R2	TRUE	FALSE
chr3	73063749	T	C	ENST00000356692	ENSG00000163605	PPP4R2	TRUE	FALSE
chr3	73063749	T	G	ENST00000356692	ENSG00000163605	PPP4R2	TRUE	FALSE
chr3	73064001	A	C	ENST00000356692	ENSG00000163605	PPP4R2	TRUE	FALSE
chr3	73064001	A	G	ENST00000356692	ENSG00000163605	PPP4R2	TRUE	FALSE
chr3	73064001	A	T	ENST00000356692	ENSG00000163605	PPP4R2	TRUE	FALSE
chr3	73064002	G	A	ENST00000356692	ENSG00000163605	PPP4R2	TRUE	FALSE
chr3	73064002	G	C	ENST00000356692	ENSG00000163605	PPP4R2	TRUE	FALSE
chr3	73064002	G	T	ENST00000356692	ENSG00000163605	PPP4R2	TRUE	FALSE
chr3	73064043	C	T	ENST00000356692	ENSG00000163605	PPP4R2	TRUE	TRUE
chr3	73064049	A	T	ENST00000356692	ENSG00000163605	PPP4R2	TRUE	TRUE
chr3	73064059	T	A	ENST00000356692	ENSG00000163605	PPP4R2	TRUE	TRUE
chr3	73064062	C	A	ENST00000356692	ENSG00000163605	PPP4R2	TRUE	TRUE
chr3	73064062	C	G	ENST00000356692	ENSG00000163605	PPP4R2	TRUE	TRUE
chr3	73064086	T	A	ENST00000356692	ENSG00000163605	PPP4R2	TRUE	TRUE
chr3	73064091	G	T	ENST00000356692	ENSG00000163605	PPP4R2	TRUE	TRUE
chr3	73064106	A	T	ENST00000356692	ENSG00000163605	PPP4R2	TRUE	TRUE
chr3	73064109	G	T	ENST00000356692	ENSG00000163605	PPP4R2	TRUE	TRUE
chr3	73064119	T	A	ENST00000356692	ENSG00000163605	PPP4R2	TRUE	TRUE
chr3	73064121	C	T	ENST00000356692	ENSG00000163605	PPP4R2	TRUE	TRUE
chr3	73064124	C	T	ENST00000356692	ENSG00000163605	PPP4R2	TRUE	TRUE
chr3	73064130	G	T	ENST00000356692	ENSG00000163605	PPP4R2	TRUE	TRUE
chr3	73064133	G	T	ENST00000356692	ENSG00000163605	PPP4R2	TRUE	TRUE
chr3	73064136	A	T	ENST00000356692	ENSG00000163605	PPP4R2	TRUE	TRUE
chr3	73064147	G	A	ENST00000356692	ENSG00000163605	PPP4R2	TRUE	FALSE
chr3	73064147	G	C	ENST00000356692	ENSG00000163605	PPP4R2	TRUE	FALSE
chr3	73064147	G	T	ENST00000356692	ENSG00000163605	PPP4R2	TRUE	FALSE
chr3	73064148	T	A	ENST00000356692	ENSG00000163605	PPP4R2	TRUE	FALSE
chr3	73064148	T	C	ENST00000356692	ENSG00000163605	PPP4R2	TRUE	FALSE
chr3	73064148	T	G	ENST00000356692	ENSG00000163605	PPP4R2	TRUE	FALSE
chr3	73064850	A	C	ENST00000356692	ENSG00000163605	PPP4R2	TRUE	FALSE
chr3	73064850	A	G	ENST00000356692	ENSG00000163605	PPP4R2	TRUE	FALSE
chr3	73064850	A	T	ENST00000356692	ENSG00000163605	PPP4R2	TRUE	FALSE
chr3	73064851	G	A	ENST00000356692	ENSG00000163605	PPP4R2	TRUE	FALSE
chr3	73064851	G	C	ENST00000356692	ENSG00000163605	PPP4R2	TRUE	FALSE
chr3	73064851	G	T	ENST00000356692	ENSG00000163605	PPP4R2	TRUE	FALSE
chr3	73064860	C	A	ENST00000356692	ENSG00000163605	PPP4R2	TRUE	TRUE
chr3	73064868	G	T	ENST00000356692	ENSG00000163605	PPP4R2	TRUE	TRUE
chr3	73064872	C	A	ENST00000356692	ENSG00000163605	PPP4R2	TRUE	TRUE
chr3	73064872	C	G	ENST00000356692	ENSG00000163605	PPP4R2	TRUE	TRUE
chr3	73064874	G	T	ENST00000356692	ENSG00000163605	PPP4R2	TRUE	TRUE
chr3	73064884	C	A	ENST00000356692	ENSG00000163605	PPP4R2	TRUE	TRUE
chr3	73064884	C	G	ENST00000356692	ENSG00000163605	PPP4R2	TRUE	TRUE
chr3	73064896	T	A	ENST00000356692	ENSG00000163605	PPP4R2	TRUE	TRUE
chr3	73064898	A	T	ENST00000356692	ENSG00000163605	PPP4R2	TRUE	TRUE
chr3	73064904	A	T	ENST00000356692	ENSG00000163605	PPP4R2	TRUE	TRUE
chr3	73064916	G	T	ENST00000356692	ENSG00000163605	PPP4R2	TRUE	TRUE
chr3	73064928	G	T	ENST00000356692	ENSG00000163605	PPP4R2	TRUE	TRUE
chr3	73064934	G	T	ENST00000356692	ENSG00000163605	PPP4R2	TRUE	TRUE
chr3	73064943	G	T	ENST00000356692	ENSG00000163605	PPP4R2	TRUE	TRUE
chr3	73064949	A	T	ENST00000356692	ENSG00000163605	PPP4R2	TRUE	TRUE
chr3	73064952	A	T	ENST00000356692	ENSG00000163605	PPP4R2	TRUE	TRUE
chr3	73064967	A	T	ENST00000356692	ENSG00000163605	PPP4R2	TRUE	TRUE
chr3	73064970	G	T	ENST00000356692	ENSG00000163605	PPP4R2	TRUE	TRUE
chr3	73064976	G	T	ENST00000356692	ENSG00000163605	PPP4R2	TRUE	TRUE
chr3	73064982	A	T	ENST00000356692	ENSG00000163605	PPP4R2	TRUE	TRUE
chr3	73064985	G	T	ENST00000356692	ENSG00000163605	PPP4R2	TRUE	TRUE
chr3	73064997	C	T	ENST00000356692	ENSG00000163605	PPP4R2	TRUE	TRUE
chr3	73065012	G	T	ENST00000356692	ENSG00000163605	PPP4R2	TRUE	TRUE
chr3	73065022	C	A	ENST00000356692	ENSG00000163605	PPP4R2	TRUE	TRUE
chr3	73065022	C	G	ENST00000356692	ENSG00000163605	PPP4R2	TRUE	TRUE
chr3	73065033	G	T	ENST00000356692	ENSG00000163605	PPP4R2	TRUE	TRUE
chr3	73065036	G	T	ENST00000356692	ENSG00000163605	PPP4R2	TRUE	TRUE
chr3	73065042	G	T	ENST00000356692	ENSG00000163605	PPP4R2	TRUE	TRUE
chr3	73065049	C	A	ENST00000356692	ENSG00000163605	PPP4R2	TRUE	TRUE
chr3	73065049	C	G	ENST00000356692	ENSG00000163605	PPP4R2	TRUE	TRUE
chr3	73065055	C	A	ENST00000356692	ENSG00000163605	PPP4R2	TRUE	TRUE
chr3	73065055	C	G	ENST00000356692	ENSG00000163605	PPP4R2	TRUE	TRUE
chr3	73065060	C	T	ENST00000356692	ENSG00000163605	PPP4R2	TRUE	TRUE
chr3	73065066	A	T	ENST00000356692	ENSG00000163605	PPP4R2	TRUE	TRUE
chr3	73065072	A	T	ENST00000356692	ENSG00000163605	PPP4R2	TRUE	TRUE
chr3	73065086	T	A	ENST00000356692	ENSG00000163605	PPP4R2	TRUE	TRUE
chr3	73065093	C	T	ENST00000356692	ENSG00000163605	PPP4R2	FALSE	FALSE
chr3	73065101	T	A	ENST00000356692	ENSG00000163605	PPP4R2	FALSE	FALSE
chr3	73065105	G	T	ENST00000356692	ENSG00000163605	PPP4R2	FALSE	FALSE
chr3	73065108	G	T	ENST00000356692	ENSG00000163605	PPP4R2	FALSE	FALSE
chr3	73065114	G	T	ENST00000356692	ENSG00000163605	PPP4R2	FALSE	FALSE
chr3	73065117	G	T	ENST00000356692	ENSG00000163605	PPP4R2	FALSE	FALSE
chr3	73065120	G	T	ENST00000356692	ENSG00000163605	PPP4R2	FALSE	FALSE
chr3	73065126	G	T	ENST00000356692	ENSG00000163605	PPP4R2	FALSE	FALSE
chr3	73065129	G	T	ENST00000356692	ENSG00000163605	PPP4R2	FALSE	FALSE
chr3	73065132	G	T	ENST00000356692	ENSG00000163605	PPP4R2	FALSE	FALSE
chr3	73065135	G	T	ENST00000356692	ENSG00000163605	PPP4R2	FALSE	FALSE
chr3	73065138	G	T	ENST00000356692	ENSG00000163605	PPP4R2	FALSE	FALSE
chr3	73065141	G	T	ENST00000356692	ENSG00000163605	PPP4R2	FALSE	FALSE
chr3	73065142	G	A	ENST00000356692	ENSG00000163605	PPP4R2	TRUE	FALSE
chr3	73065142	G	C	ENST00000356692	ENSG00000163605	PPP4R2	TRUE	FALSE
chr3	73065142	G	T	ENST00000356692	ENSG00000163605	PPP4R2	TRUE	FALSE
chr3	73065143	T	A	ENST00000356692	ENSG00000163605	PPP4R2	TRUE	FALSE
chr3	73065143	T	C	ENST00000356692	ENSG00000163605	PPP4R2	TRUE	FALSE
chr3	73065143	T	G	ENST00000356692	ENSG00000163605	PPP4R2	TRUE	FALSE
chr3	73065395	A	C	ENST00000356692	ENSG00000163605	PPP4R2	TRUE	FALSE
chr3	73065395	A	G	ENST00000356692	ENSG00000163605	PPP4R2	TRUE	FALSE
chr3	73065395	A	T	ENST00000356692	ENSG00000163605	PPP4R2	TRUE	FALSE
chr3	73065396	G	A	ENST00000356692	ENSG00000163605	PPP4R2	TRUE	FALSE
chr3	73065396	G	C	ENST00000356692	ENSG00000163605	PPP4R2	TRUE	FALSE
chr3	73065396	G	T	ENST00000356692	ENSG00000163605	PPP4R2	TRUE	FALSE
chr3	73065412	C	A	ENST00000356692	ENSG00000163605	PPP4R2	FALSE	FALSE
chr3	73065412	C	G	ENST00000356692	ENSG00000163605	PPP4R2	FALSE	FALSE
chr3	73065414	A	T	ENST00000356692	ENSG00000163605	PPP4R2	FALSE	FALSE
chr3	73065417	G	T	ENST00000356692	ENSG00000163605	PPP4R2	FALSE	FALSE
chr3	73065429	G	T	ENST00000356692	ENSG00000163605	PPP4R2	FALSE	FALSE
chr3	73065432	A	T	ENST00000356692	ENSG00000163605	PPP4R2	FALSE	FALSE
chr3	73065435	A	T	ENST00000356692	ENSG00000163605	PPP4R2	FALSE	FALSE
chr3	73065441	C	T	ENST00000356692	ENSG00000163605	PPP4R2	FALSE	FALSE
chr3	73065444	G	T	ENST00000356692	ENSG00000163605	PPP4R2	FALSE	FALSE
chr3	73065447	A	T	ENST00000356692	ENSG00000163605	PPP4R2
chr3	73065450	G	T	ENST00000356692	ENSG00000163605	PPP4R2	FALSE	FALSE
chr3	73065466	T	A	ENST00000356692	ENSG00000163605	PPP4R2	FALSE	FALSE
chr3	73065466	T	G	ENST00000356692	ENSG00000163605	PPP4R2	FALSE	FALSE
chr3	73065477	G	T	ENST00000356692	ENSG00000163605	PPP4R2	FALSE	FALSE
chr3	73065480	G	T	ENST00000356692	ENSG00000163605	PPP4R2	FALSE	FALSE
chr3	73065489	G	T	ENST00000356692	ENSG00000163605	PPP4R2	FALSE	FALSE
chr3	73065492	G	T	ENST00000356692	ENSG00000163605	PPP4R2	FALSE	FALSE
chr3	73065501	C	T	ENST00000356692	ENSG00000163605	PPP4R2	FALSE	FALSE
chr3	73065507	G	T	ENST00000356692	ENSG00000163605	PPP4R2	FALSE	FALSE
chr3	73065510	G	T	ENST00000356692	ENSG00000163605	PPP4R2	FALSE	FALSE
chr3	73065525	C	T	ENST00000356692	ENSG00000163605	PPP4R2	FALSE	FALSE
chr3	73065531	G	T	ENST00000356692	ENSG00000163605	PPP4R2	FALSE	FALSE
chr3	73065534	A	T	ENST00000356692	ENSG00000163605	PPP4R2	FALSE	FALSE
chr3	73065541	T	A	ENST00000356692	ENSG00000163605	PPP4R2	FALSE	FALSE
chr3	73065552	G	T	ENST00000356692	ENSG00000163605	PPP4R2	FALSE	FALSE
chr3	73065561	G	T	ENST00000356692	ENSG00000163605	PPP4R2	FALSE	FALSE
chr3	73065567	G	T	ENST00000356692	ENSG00000163605	PPP4R2	FALSE	FALSE
chr3	73065599	C	A	ENST00000356692	ENSG00000163605	PPP4R2	FALSE	FALSE
chr3	73065603	G	T	ENST00000356692	ENSG00000163605	PPP4R2
chr3	73065609	G	T	ENST00000356692	ENSG00000163605	PPP4R2
chr3	73065612	G	T	ENST00000356692	ENSG00000163605	PPP4R2
chr3	73065616	T	A	ENST00000356692	ENSG00000163605	PPP4R2
chr3	73065616	T	G	ENST00000356692	ENSG00000163605	PPP4R2
chr3	73065621	G	T	ENST00000356692	ENSG00000163605	PPP4R2
chr3	73065636	A	T	ENST00000356692	ENSG00000163605	PPP4R2
chr3	73065642	G	T	ENST00000356692	ENSG00000163605	PPP4R2
chr3	73065645	G	T	ENST00000356692	ENSG00000163605	PPP4R2
chr3	73065655	C	A	ENST00000356692	ENSG00000163605	PPP4R2
chr3	73065655	C	G	ENST00000356692	ENSG00000163605	PPP4R2
chr3	73065657	G	T	ENST00000356692	ENSG00000163605	PPP4R2
chr3	73065661	C	A	ENST00000356692	ENSG00000163605	PPP4R2
chr3	73065661	C	G	ENST00000356692	ENSG00000163605	PPP4R2
chr3	73065669	G	T	ENST00000356692	ENSG00000163605	PPP4R2
chr3	73065681	G	T	ENST00000356692	ENSG00000163605	PPP4R2
chr3	73065690	G	T	ENST00000356692	ENSG00000163605	PPP4R2
chr3	73065702	G	T	ENST00000356692	ENSG00000163605	PPP4R2	FALSE	FALSE
chr3	73065711	G	T	ENST00000356692	ENSG00000163605	PPP4R2	FALSE	FALSE
chr3	73065714	C	T	ENST00000356692	ENSG00000163605	PPP4R2	FALSE	FALSE
chr3	73383381	G	T	ENST00000263666	ENSG00000121440	PDZRN3	FALSE	FALSE
chr3	73383395	G	C	ENST00000263666	ENSG00000121440	PDZRN3	FALSE	FALSE
chr3	73383395	G	T	ENST00000263666	ENSG00000121440	PDZRN3	FALSE	FALSE
chr3	73383403	T	A	ENST00000263666	ENSG00000121440	PDZRN3	FALSE	FALSE
chr3	73383421	T	A	ENST00000263666	ENSG00000121440	PDZRN3	FALSE	FALSE
chr3	73383435	A	C	ENST00000263666	ENSG00000121440	PDZRN3	FALSE	FALSE
chr3	73383435	A	T	ENST00000263666	ENSG00000121440	PDZRN3	FALSE	FALSE
chr3	73383442	C	A	ENST00000263666	ENSG00000121440	PDZRN3	FALSE	FALSE
chr3	73383445	G	A	ENST00000263666	ENSG00000121440	PDZRN3	FALSE	FALSE
chr3	73383455	C	T	ENST00000263666	ENSG00000121440	PDZRN3	FALSE	FALSE
chr3	73383456	C	T	ENST00000263666	ENSG00000121440	PDZRN3	FALSE	FALSE
chr3	73383472	T	A	ENST00000263666	ENSG00000121440	PDZRN3	FALSE	FALSE
chr3	73383475	T	A	ENST00000263666	ENSG00000121440	PDZRN3	FALSE	FALSE
chr3	73383484	T	A	ENST00000263666	ENSG00000121440	PDZRN3	FALSE	FALSE
chr3	73383487	T	A	ENST00000263666	ENSG00000121440	PDZRN3	FALSE	FALSE
chr3	73383496	T	A	ENST00000263666	ENSG00000121440	PDZRN3	FALSE	FALSE
chr3	73383499	T	A	ENST00000263666	ENSG00000121440	PDZRN3	FALSE	FALSE
chr3	73383511	C	A	ENST00000263666	ENSG00000121440	PDZRN3	FALSE	FALSE
chr3	73383526	C	A	ENST00000263666	ENSG00000121440	PDZRN3	FALSE	FALSE
chr3	73383529	T	A	ENST00000263666	ENSG00000121440	PDZRN3	FALSE	FALSE
chr3	73383547	G	A	ENST00000263666	ENSG00000121440	PDZRN3	FALSE	FALSE
chr3	73383550	G	A	ENST00000263666	ENSG00000121440	PDZRN3	FALSE	FALSE
chr3	73383553	C	A	ENST00000263666	ENSG00000121440	PDZRN3	FALSE	FALSE
chr3	73383556	T	A	ENST00000263666	ENSG00000121440	PDZRN3	FALSE	FALSE
chr3	73383560	A	T	ENST00000263666	ENSG00000121440	PDZRN3	FALSE	FALSE
chr3	73383567	A	T	ENST00000263666	ENSG00000121440	PDZRN3	FALSE	FALSE
chr3	73383577	G	A	ENST00000263666	ENSG00000121440	PDZRN3	FALSE	FALSE
chr3	73383589	C	A	ENST00000263666	ENSG00000121440	PDZRN3	FALSE	FALSE
chr3	73383604	G	A	ENST00000263666	ENSG00000121440	PDZRN3	FALSE	FALSE
chr3	73383607	C	A	ENST00000263666	ENSG00000121440	PDZRN3	FALSE	FALSE
chr3	73383610	T	A	ENST00000263666	ENSG00000121440	PDZRN3	FALSE	FALSE
chr3	73383616	T	A	ENST00000263666	ENSG00000121440	PDZRN3	FALSE	FALSE
chr3	73383628	G	A	ENST00000263666	ENSG00000121440	PDZRN3	FALSE	FALSE
chr3	73383631	T	A	ENST00000263666	ENSG00000121440	PDZRN3	FALSE	FALSE
chr3	73383637	C	A	ENST00000263666	ENSG00000121440	PDZRN3	FALSE	FALSE
chr3	73383640	C	A	ENST00000263666	ENSG00000121440	PDZRN3	FALSE	FALSE
chr3	73383643	T	A	ENST00000263666	ENSG00000121440	PDZRN3	FALSE	FALSE
chr3	73383647	C	T	ENST00000263666	ENSG00000121440	PDZRN3	FALSE	FALSE
chr3	73383648	C	T	ENST00000263666	ENSG00000121440	PDZRN3	FALSE	FALSE
chr3	73383650	G	C	ENST00000263666	ENSG00000121440	PDZRN3	FALSE	FALSE
chr3	73383650	G	T	ENST00000263666	ENSG00000121440	PDZRN3	FALSE	FALSE
chr3	73383664	T	A	ENST00000263666	ENSG00000121440	PDZRN3	FALSE	FALSE
chr3	73383670	C	A	ENST00000263666	ENSG00000121440	PDZRN3	FALSE	FALSE
chr3	73383709	C	A	ENST00000263666	ENSG00000121440	PDZRN3	FALSE	FALSE
chr3	73383712	C	A	ENST00000263666	ENSG00000121440	PDZRN3	FALSE	FALSE
chr3	73383721	T	A	ENST00000263666	ENSG00000121440	PDZRN3	FALSE	FALSE
chr3	73383733	C	A	ENST00000263666	ENSG00000121440	PDZRN3	FALSE	FALSE
chr3	73383763	T	A	ENST00000263666	ENSG00000121440	PDZRN3	FALSE	FALSE
chr3	73383770	G	C	ENST00000263666	ENSG00000121440	PDZRN3	FALSE	FALSE
chr3	73383770	G	T	ENST00000263666	ENSG00000121440	PDZRN3	FALSE	FALSE
chr3	73383796	T	A	ENST00000263666	ENSG00000121440	PDZRN3	FALSE	FALSE
chr3	73383802	T	A	ENST00000263666	ENSG00000121440	PDZRN3	FALSE	FALSE
chr3	73383803	C	T	ENST00000263666	ENSG00000121440	PDZRN3	FALSE	FALSE
chr3	73383804	C	T	ENST00000263666	ENSG00000121440	PDZRN3	FALSE	FALSE
chr3	73383808	C	A	ENST00000263666	ENSG00000121440	PDZRN3	FALSE	FALSE
chr3	73383820	C	A	ENST00000263666	ENSG00000121440	PDZRN3	FALSE	FALSE
chr3	73383822	G	T	ENST00000263666	ENSG00000121440	PDZRN3	FALSE	FALSE
chr3	73383847	T	A	ENST00000263666	ENSG00000121440	PDZRN3	FALSE	FALSE
chr3	73383848	G	T	ENST00000263666	ENSG00000121440	PDZRN3	FALSE	FALSE
chr3	73383871	G	A	ENST00000263666	ENSG00000121440	PDZRN3	FALSE	FALSE
chr3	73383877	G	A	ENST00000263666	ENSG00000121440	PDZRN3	FALSE	FALSE
chr3	73383881	G	C	ENST00000263666	ENSG00000121440	PDZRN3	FALSE	FALSE
chr3	73383881	G	T	ENST00000263666	ENSG00000121440	PDZRN3	FALSE	FALSE
chr3	73383886	C	A	ENST00000263666	ENSG00000121440	PDZRN3	FALSE	FALSE
chr3	73383894	G	T	ENST00000263666	ENSG00000121440	PDZRN3	FALSE	FALSE
chr3	73383898	T	A	ENST00000263666	ENSG00000121440	PDZRN3	FALSE	FALSE
chr3	73383901	G	A	ENST00000263666	ENSG00000121440	PDZRN3	FALSE	FALSE
chr3	73383904	G	A	ENST00000263666	ENSG00000121440	PDZRN3	FALSE	FALSE
chr3	73383913	G	A	ENST00000263666	ENSG00000121440	PDZRN3	FALSE	FALSE
chr3	73383917	G	C	ENST00000263666	ENSG00000121440	PDZRN3	FALSE	FALSE
chr3	73383917	G	T	ENST00000263666	ENSG00000121440	PDZRN3	FALSE	FALSE
chr3	73383925	G	A	ENST00000263666	ENSG00000121440	PDZRN3	FALSE	FALSE
chr3	73383926	G	C	ENST00000263666	ENSG00000121440	PDZRN3	FALSE	FALSE
chr3	73383926	G	T	ENST00000263666	ENSG00000121440	PDZRN3	FALSE	FALSE
chr3	73383934	G	A	ENST00000263666	ENSG00000121440	PDZRN3	FALSE	FALSE
chr3	73383961	T	A	ENST00000263666	ENSG00000121440	PDZRN3	FALSE	FALSE
chr3	73383962	G	C	ENST00000263666	ENSG00000121440	PDZRN3	FALSE	FALSE
chr3	73383962	G	T	ENST00000263666	ENSG00000121440	PDZRN3	FALSE	FALSE
chr3	73383977	A	C	ENST00000263666	ENSG00000121440	PDZRN3	FALSE	FALSE
chr3	73383977	A	T	ENST00000263666	ENSG00000121440	PDZRN3	FALSE	FALSE
chr3	73383989	G	C	ENST00000263666	ENSG00000121440	PDZRN3	FALSE	FALSE
chr3	73383989	G	T	ENST00000263666	ENSG00000121440	PDZRN3	FALSE	FALSE
chr3	73384006	T	A	ENST00000263666	ENSG00000121440	PDZRN3	FALSE	FALSE
chr3	73384009	G	A	ENST00000263666	ENSG00000121440	PDZRN3	FALSE	FALSE
chr3	73384045	T	A	ENST00000263666	ENSG00000121440	PDZRN3	FALSE	FALSE
chr3	73384051	C	A	ENST00000263666	ENSG00000121440	PDZRN3	FALSE	FALSE
chr3	73384054	T	A	ENST00000263666	ENSG00000121440	PDZRN3	FALSE	FALSE
chr3	73384060	C	A	ENST00000263666	ENSG00000121440	PDZRN3	FALSE	FALSE
chr3	73384069	G	A	ENST00000263666	ENSG00000121440	PDZRN3	FALSE	FALSE
chr3	73384084	C	A	ENST00000263666	ENSG00000121440	PDZRN3	FALSE	FALSE
chr3	73384087	T	A	ENST00000263666	ENSG00000121440	PDZRN3	FALSE	FALSE
chr3	73384100	A	C	ENST00000263666	ENSG00000121440	PDZRN3	FALSE	FALSE
chr3	73384100	A	T	ENST00000263666	ENSG00000121440	PDZRN3	FALSE	FALSE
chr3	73384120	C	A	ENST00000263666	ENSG00000121440	PDZRN3	FALSE	FALSE
chr3	73384129	C	A	ENST00000263666	ENSG00000121440	PDZRN3	FALSE	FALSE
chr3	73384150	T	A	ENST00000263666	ENSG00000121440	PDZRN3	FALSE	FALSE
chr3	73384163	G	C	ENST00000263666	ENSG00000121440	PDZRN3	FALSE	FALSE
chr3	73384163	G	T	ENST00000263666	ENSG00000121440	PDZRN3	FALSE	FALSE
chr3	73384171	C	A	ENST00000263666	ENSG00000121440	PDZRN3	FALSE	FALSE
chr3	73384192	C	A	ENST00000263666	ENSG00000121440	PDZRN3	FALSE	FALSE
chr3	73384202	G	T	ENST00000263666	ENSG00000121440	PDZRN3	FALSE	FALSE
chr3	73384216	C	A	ENST00000263666	ENSG00000121440	PDZRN3	FALSE	FALSE
chr3	73384225	T	A	ENST00000263666	ENSG00000121440	PDZRN3	FALSE	FALSE
chr3	73384230	A	T	ENST00000263666	ENSG00000121440	PDZRN3	FALSE	FALSE
chr3	73384252	C	A	ENST00000263666	ENSG00000121440	PDZRN3	FALSE	FALSE
chr3	73384274	G	T	ENST00000263666	ENSG00000121440	PDZRN3	FALSE	FALSE
chr3	73384282	C	A	ENST00000263666	ENSG00000121440	PDZRN3	FALSE	FALSE
chr3	73384292	G	C	ENST00000263666	ENSG00000121440	PDZRN3	FALSE	FALSE
chr3	73384292	G	T	ENST00000263666	ENSG00000121440	PDZRN3	FALSE	FALSE
chr3	73384302	G	T	ENST00000263666	ENSG00000121440	PDZRN3	FALSE	FALSE
chr3	73384312	T	A	ENST00000263666	ENSG00000121440	PDZRN3	FALSE	FALSE
chr3	73384321	T	A	ENST00000263666	ENSG00000121440	PDZRN3	FALSE	FALSE
chr3	73384324	C	A	ENST00000263666	ENSG00000121440	PDZRN3	FALSE	FALSE
chr3	73384333	C	A	ENST00000263666	ENSG00000121440	PDZRN3	FALSE	FALSE
chr3	73384344	G	C	ENST00000263666	ENSG00000121440	PDZRN3	FALSE	FALSE
chr3	73384344	G	T	ENST00000263666	ENSG00000121440	PDZRN3	FALSE	FALSE
chr3	73384351	C	A	ENST00000263666	ENSG00000121440	PDZRN3	FALSE	FALSE
chr3	73384357	T	A	ENST00000263666	ENSG00000121440	PDZRN3	FALSE	FALSE
chr3	73384379	G	C	ENST00000263666	ENSG00000121440	PDZRN3	FALSE	FALSE
chr3	73384379	G	T	ENST00000263666	ENSG00000121440	PDZRN3	FALSE	FALSE
chr3	73384409	C	T	ENST00000263666	ENSG00000121440	PDZRN3	FALSE	FALSE
chr3	73384410	C	T	ENST00000263666	ENSG00000121440	PDZRN3	FALSE	FALSE
chr3	73384417	C	A	ENST00000263666	ENSG00000121440	PDZRN3	FALSE	FALSE
chr3	73384421	G	C	ENST00000263666	ENSG00000121440	PDZRN3	FALSE	FALSE
chr3	73384421	G	T	ENST00000263666	ENSG00000121440	PDZRN3	FALSE	FALSE
chr3	73384426	G	A	ENST00000263666	ENSG00000121440	PDZRN3	FALSE	FALSE
chr3	73384429	C	A	ENST00000263666	ENSG00000121440	PDZRN3	FALSE	FALSE
chr3	73384432	T	A	ENST00000263666	ENSG00000121440	PDZRN3	FALSE	FALSE
chr3	73384438	G	A	ENST00000263666	ENSG00000121440	PDZRN3	FALSE	FALSE
chr3	73384441	G	A	ENST00000263666	ENSG00000121440	PDZRN3	FALSE	FALSE
chr3	73384447	T	A	ENST00000263666	ENSG00000121440	PDZRN3	FALSE	FALSE
chr3	73384469	G	T	ENST00000263666	ENSG00000121440	PDZRN3	FALSE	FALSE
chr3	73384474	C	A	ENST00000263666	ENSG00000121440	PDZRN3	FALSE	FALSE
chr3	73384480	C	A	ENST00000263666	ENSG00000121440	PDZRN3	FALSE	FALSE
chr3	73384495	C	A	ENST00000263666	ENSG00000121440	PDZRN3	FALSE	FALSE
chr3	73384498	C	A	ENST00000263666	ENSG00000121440	PDZRN3	FALSE	FALSE
chr3	73384510	C	A	ENST00000263666	ENSG00000121440	PDZRN3	FALSE	FALSE
chr3	73384516	C	A	ENST00000263666	ENSG00000121440	PDZRN3	FALSE	FALSE
chr3	73384519	T	A	ENST00000263666	ENSG00000121440	PDZRN3	FALSE	FALSE
chr3	73384531	C	A	ENST00000263666	ENSG00000121440	PDZRN3	FALSE	FALSE
chr3	73384543	T	A	ENST00000263666	ENSG00000121440	PDZRN3	FALSE	FALSE
chr3	73384568	G	C	ENST00000263666	ENSG00000121440	PDZRN3	FALSE	FALSE
chr3	73384568	G	T	ENST00000263666	ENSG00000121440	PDZRN3	FALSE	FALSE
chr3	73384571	G	C	ENST00000263666	ENSG00000121440	PDZRN3	FALSE	FALSE
chr3	73384571	G	T	ENST00000263666	ENSG00000121440	PDZRN3	FALSE	FALSE
chr3	73384580	G	C	ENST00000263666	ENSG00000121440	PDZRN3	FALSE	FALSE
chr3	73384580	G	T	ENST00000263666	ENSG00000121440	PDZRN3	FALSE	FALSE
chr3	73384597	T	A	ENST00000263666	ENSG00000121440	PDZRN3	FALSE	FALSE
chr3	73384603	G	A	ENST00000263666	ENSG00000121440	PDZRN3	FALSE	FALSE
chr3	73384604	G	T	ENST00000263666	ENSG00000121440	PDZRN3	FALSE	FALSE
chr3	73384609	T	A	ENST00000263666	ENSG00000121440	PDZRN3	FALSE	FALSE
chr3	73384615	C	A	ENST00000263666	ENSG00000121440	PDZRN3	FALSE	FALSE
chr3	73384624	C	A	ENST00000263666	ENSG00000121440	PDZRN3	FALSE	FALSE
chr3	73384636	C	A	ENST00000263666	ENSG00000121440	PDZRN3	FALSE	FALSE
chr3	73384637	G	T	ENST00000263666	ENSG00000121440	PDZRN3	FALSE	FALSE
chr3	73384642	C	A	ENST00000263666	ENSG00000121440	PDZRN3	FALSE	FALSE
chr3	73384661	G	C	ENST00000263666	ENSG00000121440	PDZRN3	FALSE	FALSE
chr3	73384661	G	T	ENST00000263666	ENSG00000121440	PDZRN3	FALSE	FALSE
chr3	73384676	G	T	ENST00000263666	ENSG00000121440	PDZRN3	FALSE	FALSE
chr3	73384686	G	T	ENST00000263666	ENSG00000121440	PDZRN3	FALSE	FALSE
chr3	73384699	C	A	ENST00000263666	ENSG00000121440	PDZRN3	FALSE	FALSE
chr3	73384728	A	T	ENST00000263666	ENSG00000121440	PDZRN3	FALSE	FALSE
chr3	73384738	G	A	ENST00000263666	ENSG00000121440	PDZRN3	FALSE	FALSE
chr3	73384742	G	T	ENST00000263666	ENSG00000121440	PDZRN3	FALSE	FALSE
chr3	73384753	T	A	ENST00000263666	ENSG00000121440	PDZRN3	FALSE	FALSE
chr3	73384759	G	A	ENST00000263666	ENSG00000121440	PDZRN3	FALSE	FALSE
chr3	73384807	C	A	ENST00000263666	ENSG00000121440	PDZRN3	FALSE	FALSE
chr3	73384810	G	A	ENST00000263666	ENSG00000121440	PDZRN3	FALSE	FALSE
chr3	73384813	C	A	ENST00000263666	ENSG00000121440	PDZRN3	FALSE	FALSE
chr3	73384815	G	T	ENST00000263666	ENSG00000121440	PDZRN3	FALSE	FALSE
chr3	73384822	C	A	ENST00000263666	ENSG00000121440	PDZRN3	FALSE	FALSE
chr3	73384840	C	A	ENST00000263666	ENSG00000121440	PDZRN3	FALSE	FALSE
chr3	73384867	T	A	ENST00000263666	ENSG00000121440	PDZRN3	FALSE	FALSE
chr3	73384870	C	A	ENST00000263666	ENSG00000121440	PDZRN3	FALSE	FALSE
chr3	73384876	G	A	ENST00000263666	ENSG00000121440	PDZRN3	FALSE	FALSE
chr3	73384884	A	T	ENST00000263666	ENSG00000121440	PDZRN3	FALSE	FALSE
chr3	73384918	C	A	ENST00000263666	ENSG00000121440	PDZRN3	FALSE	FALSE
chr3	73384927	T	A	ENST00000263666	ENSG00000121440	PDZRN3	FALSE	FALSE
chr3	73384930	T	A	ENST00000263666	ENSG00000121440	PDZRN3	FALSE	FALSE
chr3	73384931	C	A	ENST00000263666	ENSG00000121440	PDZRN3	TRUE	FALSE
chr3	73384931	C	G	ENST00000263666	ENSG00000121440	PDZRN3	TRUE	FALSE
chr3	73384931	C	T	ENST00000263666	ENSG00000121440	PDZRN3	TRUE	FALSE
chr3	73384932	T	A	ENST00000263666	ENSG00000121440	PDZRN3	TRUE	FALSE
chr3	73384932	T	C	ENST00000263666	ENSG00000121440	PDZRN3	TRUE	FALSE
chr3	73384932	T	G	ENST00000263666	ENSG00000121440	PDZRN3	TRUE	FALSE
chr3	73385667	A	C	ENST00000263666	ENSG00000121440	PDZRN3	TRUE	FALSE
chr3	73385667	A	G	ENST00000263666	ENSG00000121440	PDZRN3	TRUE	FALSE
chr3	73385667	A	T	ENST00000263666	ENSG00000121440	PDZRN3	TRUE	FALSE
chr3	73385668	C	A	ENST00000263666	ENSG00000121440	PDZRN3	TRUE	FALSE
chr3	73385668	C	G	ENST00000263666	ENSG00000121440	PDZRN3	TRUE	FALSE
chr3	73385668	C	T	ENST00000263666	ENSG00000121440	PDZRN3	TRUE	FALSE
chr3	73385671	G	A	ENST00000263666	ENSG00000121440	PDZRN3	FALSE	FALSE
chr3	73385674	G	A	ENST00000263666	ENSG00000121440	PDZRN3	FALSE	FALSE
chr3	73385695	G	A	ENST00000263666	ENSG00000121440	PDZRN3	FALSE	FALSE
chr3	73385704	G	A	ENST00000263666	ENSG00000121440	PDZRN3	FALSE	FALSE
chr3	73385713	G	A	ENST00000263666	ENSG00000121440	PDZRN3	FALSE	FALSE
chr3	73385716	C	A	ENST00000263666	ENSG00000121440	PDZRN3	FALSE	FALSE
chr3	73385719	C	A	ENST00000263666	ENSG00000121440	PDZRN3	FALSE	FALSE
chr3	73385771	C	T	ENST00000263666	ENSG00000121440	PDZRN3	TRUE	TRUE
chr3	73385772	C	T	ENST00000263666	ENSG00000121440	PDZRN3	TRUE	TRUE
chr3	73385779	C	A	ENST00000263666	ENSG00000121440	PDZRN3	TRUE	TRUE
chr3	73385786	C	A	ENST00000263666	ENSG00000121440	PDZRN3	TRUE	FALSE
chr3	73385786	C	G	ENST00000263666	ENSG00000121440	PDZRN3	TRUE	FALSE
chr3	73385786	C	T	ENST00000263666	ENSG00000121440	PDZRN3	TRUE	FALSE
chr3	73385787	T	A	ENST00000263666	ENSG00000121440	PDZRN3	TRUE	FALSE
chr3	73385787	T	C	ENST00000263666	ENSG00000121440	PDZRN3	TRUE	FALSE
chr3	73385787	T	G	ENST00000263666	ENSG00000121440	PDZRN3	TRUE	FALSE
chr3	73387966	A	C	ENST00000263666	ENSG00000121440	PDZRN3	TRUE	FALSE
chr3	73387966	A	G	ENST00000263666	ENSG00000121440	PDZRN3	TRUE	FALSE
chr3	73387966	A	T	ENST00000263666	ENSG00000121440	PDZRN3	TRUE	FALSE
chr3	73387967	C	A	ENST00000263666	ENSG00000121440	PDZRN3	TRUE	FALSE
chr3	73387967	C	G	ENST00000263666	ENSG00000121440	PDZRN3	TRUE	FALSE
chr3	73387967	C	T	ENST00000263666	ENSG00000121440	PDZRN3	TRUE	FALSE
chr3	73387970	G	A	ENST00000263666	ENSG00000121440	PDZRN3	TRUE	TRUE
chr3	73387976	C	A	ENST00000263666	ENSG00000121440	PDZRN3	TRUE	TRUE
chr3	73387993	A	T	ENST00000263666	ENSG00000121440	PDZRN3	TRUE	TRUE
chr3	73387996	G	C	ENST00000263666	ENSG00000121440	PDZRN3
chr3	73387996	G	T	ENST00000263666	ENSG00000121440	PDZRN3
chr3	73388006	T	A	ENST00000263666	ENSG00000121440	PDZRN3
chr3	73388012	C	A	ENST00000263666	ENSG00000121440	PDZRN3
chr3	73388015	C	A	ENST00000263666	ENSG00000121440	PDZRN3
chr3	73388039	C	A	ENST00000263666	ENSG00000121440	PDZRN3
chr3	73388042	C	A	ENST00000263666	ENSG00000121440	PDZRN3
chr3	73388051	G	A	ENST00000263666	ENSG00000121440	PDZRN3
chr3	73388057	C	A	ENST00000263666	ENSG00000121440	PDZRN3
chr3	73388070	C	A	ENST00000263666	ENSG00000121440	PDZRN3	TRUE	FALSE
chr3	73388070	C	G	ENST00000263666	ENSG00000121440	PDZRN3	TRUE	FALSE
chr3	73388070	C	T	ENST00000263666	ENSG00000121440	PDZRN3	TRUE	FALSE
chr3	73388071	T	A	ENST00000263666	ENSG00000121440	PDZRN3	TRUE	FALSE
chr3	73388071	T	C	ENST00000263666	ENSG00000121440	PDZRN3	TRUE	FALSE
chr3	73388071	T	G	ENST00000263666	ENSG00000121440	PDZRN3	TRUE	FALSE
chr3	73389814	A	C	ENST00000263666	ENSG00000121440	PDZRN3	TRUE	FALSE
chr3	73389814	A	G	ENST00000263666	ENSG00000121440	PDZRN3	FALSE	FALSE
chr3	73389814	A	T	ENST00000263666	ENSG00000121440	PDZRN3	TRUE	FALSE
chr3	73389815	C	A	ENST00000263666	ENSG00000121440	PDZRN3	TRUE	FALSE
chr3	73389815	C	G	ENST00000263666	ENSG00000121440	PDZRN3	TRUE	FALSE
chr3	73389815	C	T	ENST00000263666	ENSG00000121440	PDZRN3	FALSE	FALSE
chr3	73389818	G	A	ENST00000263666	ENSG00000121440	PDZRN3	TRUE	TRUE
chr3	73389833	C	A	ENST00000263666	ENSG00000121440	PDZRN3	TRUE	TRUE
chr3	73389836	C	A	ENST00000263666	ENSG00000121440	PDZRN3	TRUE	TRUE
chr3	73389839	G	A	ENST00000263666	ENSG00000121440	PDZRN3	TRUE	TRUE
chr3	73389854	T	A	ENST00000263666	ENSG00000121440	PDZRN3	TRUE	TRUE
chr3	73389879	C	A	ENST00000263666	ENSG00000121440	PDZRN3	TRUE	FALSE
chr3	73389879	C	G	ENST00000263666	ENSG00000121440	PDZRN3	TRUE	FALSE
chr3	73389879	C	T	ENST00000263666	ENSG00000121440	PDZRN3	TRUE	FALSE
chr3	73389880	T	A	ENST00000263666	ENSG00000121440	PDZRN3	TRUE	FALSE
chr3	73389880	T	C	ENST00000263666	ENSG00000121440	PDZRN3	TRUE	FALSE
chr3	73389880	T	G	ENST00000263666	ENSG00000121440	PDZRN3	TRUE	FALSE
chr3	73391016	A	C	ENST00000263666	ENSG00000121440	PDZRN3	TRUE	FALSE
chr3	73391016	A	G	ENST00000263666	ENSG00000121440	PDZRN3	TRUE	FALSE
chr3	73391016	A	T	ENST00000263666	ENSG00000121440	PDZRN3	TRUE	FALSE
chr3	73391017	C	A	ENST00000263666	ENSG00000121440	PDZRN3	TRUE	FALSE
chr3	73391017	C	G	ENST00000263666	ENSG00000121440	PDZRN3	TRUE	FALSE
chr3	73391017	C	T	ENST00000263666	ENSG00000121440	PDZRN3	TRUE	FALSE
chr3	73391020	C	A	ENST00000263666	ENSG00000121440	PDZRN3	TRUE	TRUE
chr3	73391027	A	C	ENST00000263666	ENSG00000121440	PDZRN3	TRUE	TRUE
chr3	73391027	A	T	ENST00000263666	ENSG00000121440	PDZRN3	TRUE	TRUE
chr3	73391047	C	A	ENST00000263666	ENSG00000121440	PDZRN3	TRUE	TRUE
chr3	73391060	G	C	ENST00000263666	ENSG00000121440	PDZRN3	TRUE	TRUE
chr3	73391060	G	T	ENST00000263666	ENSG00000121440	PDZRN3	TRUE	TRUE
chr3	73391063	G	T	ENST00000263666	ENSG00000121440	PDZRN3	TRUE	TRUE
chr3	73391083	T	A	ENST00000263666	ENSG00000121440	PDZRN3	TRUE	TRUE
chr3	73391089	G	A	ENST00000263666	ENSG00000121440	PDZRN3	TRUE	TRUE
chr3	73391101	T	A	ENST00000263666	ENSG00000121440	PDZRN3	TRUE	TRUE
chr3	73391102	G	C	ENST00000263666	ENSG00000121440	PDZRN3	TRUE	TRUE
chr3	73391102	G	T	ENST00000263666	ENSG00000121440	PDZRN3	TRUE	TRUE
chr3	73391116	C	A	ENST00000263666	ENSG00000121440	PDZRN3	TRUE	TRUE
chr3	73391117	C	A	ENST00000263666	ENSG00000121440	PDZRN3	TRUE	FALSE
chr3	73391117	C	G	ENST00000263666	ENSG00000121440	PDZRN3	TRUE	FALSE
chr3	73391117	C	T	ENST00000263666	ENSG00000121440	PDZRN3	TRUE	FALSE
chr3	73391118	T	A	ENST00000263666	ENSG00000121440	PDZRN3	TRUE	FALSE
chr3	73391118	T	C	ENST00000263666	ENSG00000121440	PDZRN3	TRUE	FALSE
chr3	73391118	T	G	ENST00000263666	ENSG00000121440	PDZRN3	TRUE	FALSE
chr3	73400920	A	C	ENST00000263666	ENSG00000121440	PDZRN3	TRUE	FALSE
chr3	73400920	A	G	ENST00000263666	ENSG00000121440	PDZRN3	TRUE	FALSE
chr3	73400920	A	T	ENST00000263666	ENSG00000121440	PDZRN3	TRUE	FALSE
chr3	73400921	C	A	ENST00000263666	ENSG00000121440	PDZRN3	TRUE	FALSE
chr3	73400921	C	G	ENST00000263666	ENSG00000121440	PDZRN3	TRUE	FALSE
chr3	73400921	C	T	ENST00000263666	ENSG00000121440	PDZRN3	TRUE	FALSE
chr3	73400924	C	A	ENST00000263666	ENSG00000121440	PDZRN3	TRUE	TRUE
chr3	73400930	C	A	ENST00000263666	ENSG00000121440	PDZRN3	TRUE	TRUE
chr3	73400936	C	A	ENST00000263666	ENSG00000121440	PDZRN3	TRUE	TRUE
chr3	73400939	C	A	ENST00000263666	ENSG00000121440	PDZRN3	TRUE	TRUE
chr3	73400951	C	A	ENST00000263666	ENSG00000121440	PDZRN3	TRUE	TRUE
chr3	73400954	G	A	ENST00000263666	ENSG00000121440	PDZRN3	TRUE	TRUE
chr3	73400966	C	A	ENST00000263666	ENSG00000121440	PDZRN3	TRUE	TRUE
chr3	73400970	G	C	ENST00000263666	ENSG00000121440	PDZRN3	TRUE	TRUE
chr3	73400970	G	T	ENST00000263666	ENSG00000121440	PDZRN3	TRUE	TRUE
chr3	73400985	G	C	ENST00000263666	ENSG00000121440	PDZRN3	TRUE	TRUE
chr3	73400985	G	T	ENST00000263666	ENSG00000121440	PDZRN3	TRUE	TRUE
chr3	73400988	G	C	ENST00000263666	ENSG00000121440	PDZRN3	TRUE	TRUE
chr3	73400988	G	T	ENST00000263666	ENSG00000121440	PDZRN3	TRUE	TRUE
chr3	73400993	C	A	ENST00000263666	ENSG00000121440	PDZRN3	TRUE	TRUE
chr3	73401001	G	C	ENST00000263666	ENSG00000121440	PDZRN3	TRUE	TRUE
chr3	73401001	G	T	ENST00000263666	ENSG00000121440	PDZRN3	TRUE	TRUE
chr3	73401010	C	A	ENST00000263666	ENSG00000121440	PDZRN3	TRUE	FALSE
chr3	73401010	C	G	ENST00000263666	ENSG00000121440	PDZRN3	TRUE	FALSE
chr3	73401010	C	T	ENST00000263666	ENSG00000121440	PDZRN3	TRUE	FALSE
chr3	73401011	T	A	ENST00000263666	ENSG00000121440	PDZRN3	TRUE	FALSE
chr3	73401011	T	C	ENST00000263666	ENSG00000121440	PDZRN3	TRUE	FALSE
chr3	73401011	T	G	ENST00000263666	ENSG00000121440	PDZRN3	TRUE	FALSE
chr3	73404146	A	C	ENST00000263666	ENSG00000121440	PDZRN3	TRUE	FALSE
chr3	73404146	A	G	ENST00000263666	ENSG00000121440	PDZRN3	TRUE	FALSE
chr3	73404146	A	T	ENST00000263666	ENSG00000121440	PDZRN3	TRUE	FALSE
chr3	73404147	C	A	ENST00000263666	ENSG00000121440	PDZRN3	TRUE	FALSE
chr3	73404147	C	G	ENST00000263666	ENSG00000121440	PDZRN3	TRUE	FALSE
chr3	73404147	C	T	ENST00000263666	ENSG00000121440	PDZRN3	TRUE	FALSE
chr3	73404149	C	A	ENST00000263666	ENSG00000121440	PDZRN3	TRUE	TRUE
chr3	73404152	C	A	ENST00000263666	ENSG00000121440	PDZRN3	TRUE	TRUE
chr3	73404157	A	T	ENST00000263666	ENSG00000121440	PDZRN3	TRUE	TRUE
chr3	73404162	A	C	ENST00000263666	ENSG00000121440	PDZRN3	TRUE	TRUE
chr3	73404162	A	T	ENST00000263666	ENSG00000121440	PDZRN3	TRUE	TRUE
chr3	73404200	T	A	ENST00000263666	ENSG00000121440	PDZRN3	TRUE	TRUE
chr3	73404221	C	A	ENST00000263666	ENSG00000121440	PDZRN3	TRUE	TRUE
chr3	73404239	G	A	ENST00000263666	ENSG00000121440	PDZRN3	TRUE	TRUE
chr3	73404245	C	A	ENST00000263666	ENSG00000121440	PDZRN3	TRUE	TRUE
chr3	73404260	G	A	ENST00000263666	ENSG00000121440	PDZRN3	TRUE	TRUE
chr3	73404266	C	A	ENST00000263666	ENSG00000121440	PDZRN3	TRUE	TRUE
chr3	73404268	G	C	ENST00000263666	ENSG00000121440	PDZRN3	TRUE	TRUE
chr3	73404268	G	T	ENST00000263666	ENSG00000121440	PDZRN3	TRUE	TRUE
chr3	73404287	T	A	ENST00000263666	ENSG00000121440	PDZRN3	TRUE	TRUE
chr3	73404302	T	A	ENST00000263666	ENSG00000121440	PDZRN3	TRUE	TRUE
chr3	73404305	T	A	ENST00000263666	ENSG00000121440	PDZRN3	TRUE	TRUE
chr3	73404307	A	T	ENST00000263666	ENSG00000121440	PDZRN3	TRUE	TRUE
chr3	73404314	G	A	ENST00000263666	ENSG00000121440	PDZRN3	TRUE	TRUE
chr3	73404329	C	A	ENST00000263666	ENSG00000121440	PDZRN3	TRUE	TRUE
chr3	73404332	T	A	ENST00000263666	ENSG00000121440	PDZRN3	TRUE	TRUE
chr3	73404341	T	A	ENST00000263666	ENSG00000121440	PDZRN3	TRUE	TRUE
chr3	73404350	C	A	ENST00000263666	ENSG00000121440	PDZRN3	TRUE	TRUE
chr3	73404359	G	A	ENST00000263666	ENSG00000121440	PDZRN3	TRUE	TRUE
chr3	73404374	T	A	ENST00000263666	ENSG00000121440	PDZRN3	TRUE	TRUE
chr3	73404379	A	C	ENST00000263666	ENSG00000121440	PDZRN3	TRUE	TRUE
chr3	73404379	A	T	ENST00000263666	ENSG00000121440	PDZRN3	TRUE	TRUE
chr3	73404386	T	A	ENST00000263666	ENSG00000121440	PDZRN3	TRUE	TRUE
chr3	73404396	C	A	ENST00000263666	ENSG00000121440	PDZRN3	TRUE	FALSE
chr3	73404396	C	G	ENST00000263666	ENSG00000121440	PDZRN3	TRUE	FALSE
chr3	73404396	C	T	ENST00000263666	ENSG00000121440	PDZRN3	TRUE	FALSE
chr3	73404397	T	A	ENST00000263666	ENSG00000121440	PDZRN3	TRUE	FALSE
chr3	73404397	T	C	ENST00000263666	ENSG00000121440	PDZRN3	TRUE	FALSE
chr3	73404397	T	G	ENST00000263666	ENSG00000121440	PDZRN3	TRUE	FALSE
chr3	73602352	A	C	ENST00000263666	ENSG00000121440	PDZRN3	TRUE	FALSE
chr3	73602352	A	G	ENST00000263666	ENSG00000121440	PDZRN3	FALSE	FALSE
chr3	73602352	A	T	ENST00000263666	ENSG00000121440	PDZRN3	TRUE	FALSE
chr3	73602353	C	A	ENST00000263666	ENSG00000121440	PDZRN3	TRUE	FALSE
chr3	73602353	C	G	ENST00000263666	ENSG00000121440	PDZRN3	TRUE	FALSE
chr3	73602353	C	T	ENST00000263666	ENSG00000121440	PDZRN3	TRUE	FALSE
chr3	73602356	C	A	ENST00000263666	ENSG00000121440	PDZRN3	TRUE	TRUE
chr3	73602377	G	A	ENST00000263666	ENSG00000121440	PDZRN3	TRUE	TRUE
chr3	73602386	C	A	ENST00000263666	ENSG00000121440	PDZRN3	TRUE	TRUE
chr3	73602389	C	A	ENST00000263666	ENSG00000121440	PDZRN3	TRUE	TRUE
chr3	73602392	T	A	ENST00000263666	ENSG00000121440	PDZRN3	TRUE	TRUE
chr3	73602419	T	A	ENST00000263666	ENSG00000121440	PDZRN3
chr3	73602434	C	A	ENST00000263666	ENSG00000121440	PDZRN3
chr3	73602437	C	A	ENST00000263666	ENSG00000121440	PDZRN3
chr3	73602445	G	C	ENST00000263666	ENSG00000121440	PDZRN3
chr3	73602445	G	T	ENST00000263666	ENSG00000121440	PDZRN3
chr3	73602449	C	A	ENST00000263666	ENSG00000121440	PDZRN3
chr3	73602462	C	A	ENST00000263666	ENSG00000121440	PDZRN3	TRUE	FALSE
chr3	73602462	C	G	ENST00000263666	ENSG00000121440	PDZRN3	TRUE	FALSE
chr3	73602462	C	T	ENST00000263666	ENSG00000121440	PDZRN3	TRUE	FALSE
chr3	73602463	T	A	ENST00000263666	ENSG00000121440	PDZRN3	TRUE	FALSE
chr3	73602463	T	C	ENST00000263666	ENSG00000121440	PDZRN3	TRUE	FALSE
chr3	73602463	T	G	ENST00000263666	ENSG00000121440	PDZRN3	TRUE	FALSE
chr3	73608596	A	C	ENST00000263666	ENSG00000121440	PDZRN3	TRUE	FALSE
chr3	73608596	A	G	ENST00000263666	ENSG00000121440	PDZRN3	TRUE	FALSE
chr3	73608596	A	T	ENST00000263666	ENSG00000121440	PDZRN3	TRUE	FALSE
chr3	73608597	C	A	ENST00000263666	ENSG00000121440	PDZRN3	TRUE	FALSE
chr3	73608597	C	G	ENST00000263666	ENSG00000121440	PDZRN3	TRUE	FALSE
chr3	73608597	C	T	ENST00000263666	ENSG00000121440	PDZRN3	TRUE	FALSE
chr3	73608630	C	A	ENST00000263666	ENSG00000121440	PDZRN3	TRUE	TRUE
chr3	73608672	T	A	ENST00000263666	ENSG00000121440	PDZRN3	TRUE	TRUE
chr3	73608678	C	A	ENST00000263666	ENSG00000121440	PDZRN3	TRUE	TRUE
chr3	73608681	C	A	ENST00000263666	ENSG00000121440	PDZRN3	TRUE	TRUE
chr3	73608685	C	A	ENST00000263666	ENSG00000121440	PDZRN3	TRUE	FALSE
chr3	73608685	C	G	ENST00000263666	ENSG00000121440	PDZRN3	TRUE	FALSE
chr3	73608685	C	T	ENST00000263666	ENSG00000121440	PDZRN3	TRUE	FALSE
chr3	73608686	T	A	ENST00000263666	ENSG00000121440	PDZRN3	TRUE	FALSE
chr3	73608686	T	C	ENST00000263666	ENSG00000121440	PDZRN3	TRUE	FALSE
chr3	73608686	T	G	ENST00000263666	ENSG00000121440	PDZRN3	TRUE	FALSE
chr3	73624101	A	C	ENST00000263666	ENSG00000121440	PDZRN3	TRUE	FALSE
chr3	73624101	A	G	ENST00000263666	ENSG00000121440	PDZRN3	FALSE	FALSE
chr3	73624101	A	T	ENST00000263666	ENSG00000121440	PDZRN3	TRUE	FALSE
chr3	73624102	C	A	ENST00000263666	ENSG00000121440	PDZRN3	TRUE	FALSE
chr3	73624102	C	G	ENST00000263666	ENSG00000121440	PDZRN3	TRUE	FALSE
chr3	73624102	C	T	ENST00000263666	ENSG00000121440	PDZRN3	TRUE	FALSE
chr3	73624105	T	A	ENST00000263666	ENSG00000121440	PDZRN3
chr3	73624127	G	T	ENST00000263666	ENSG00000121440	PDZRN3	TRUE	TRUE
chr3	73624140	G	T	ENST00000263666	ENSG00000121440	PDZRN3	TRUE	TRUE
chr3	73624157	G	C	ENST00000263666	ENSG00000121440	PDZRN3	TRUE	TRUE
chr3	73624157	G	T	ENST00000263666	ENSG00000121440	PDZRN3	TRUE	TRUE
chr3	73624162	C	A	ENST00000263666	ENSG00000121440	PDZRN3	TRUE	TRUE
chr3	73624171	T	A	ENST00000263666	ENSG00000121440	PDZRN3	TRUE	TRUE
chr3	73624174	T	A	ENST00000263666	ENSG00000121440	PDZRN3	TRUE	TRUE
chr3	73624177	G	A	ENST00000263666	ENSG00000121440	PDZRN3	TRUE	TRUE
chr3	73624178	G	C	ENST00000263666	ENSG00000121440	PDZRN3	TRUE	TRUE
chr3	73624178	G	T	ENST00000263666	ENSG00000121440	PDZRN3	TRUE	TRUE
chr3	73624198	G	A	ENST00000263666	ENSG00000121440	PDZRN3	TRUE	TRUE
chr3	73624204	C	A	ENST00000263666	ENSG00000121440	PDZRN3	TRUE	TRUE
chr3	73624210	G	A	ENST00000263666	ENSG00000121440	PDZRN3	TRUE	TRUE
chr3	73624225	G	A	ENST00000263666	ENSG00000121440	PDZRN3	TRUE	TRUE
chr3	73624236	G	T	ENST00000263666	ENSG00000121440	PDZRN3	TRUE	TRUE
chr3	73624240	T	A	ENST00000263666	ENSG00000121440	PDZRN3	TRUE	TRUE
chr3	73624243	C	A	ENST00000263666	ENSG00000121440	PDZRN3
chr3	73624249	T	A	ENST00000263666	ENSG00000121440	PDZRN3
chr3	73624267	C	A	ENST00000263666	ENSG00000121440	PDZRN3
chr3	73624270	T	A	ENST00000263666	ENSG00000121440	PDZRN3
chr3	73624273	T	A	ENST00000263666	ENSG00000121440	PDZRN3
chr3	73624282	T	A	ENST00000263666	ENSG00000121440	PDZRN3
chr3	73624306	G	A	ENST00000263666	ENSG00000121440	PDZRN3
chr3	73624336	G	A	ENST00000263666	ENSG00000121440	PDZRN3
chr3	73624340	G	T	ENST00000263666	ENSG00000121440	PDZRN3
chr3	73624343	G	T	ENST00000263666	ENSG00000121440	PDZRN3
chr3	73624363	G	A	ENST00000263666	ENSG00000121440	PDZRN3
chr3	73624366	C	A	ENST00000263666	ENSG00000121440	PDZRN3
chr3	73624377	A	T	ENST00000263666	ENSG00000121440	PDZRN3
chr3	73624388	G	T	ENST00000263666	ENSG00000121440	PDZRN3
chr3	73624396	C	A	ENST00000263666	ENSG00000121440	PDZRN3
chr3	73624399	G	A	ENST00000263666	ENSG00000121440	PDZRN3
chr3	73624400	G	T	ENST00000263666	ENSG00000121440	PDZRN3
chr3	73624424	G	T	ENST00000263666	ENSG00000121440	PDZRN3
chr3	73624447	C	A	ENST00000263666	ENSG00000121440	PDZRN3
chr3	73624471	G	A	ENST00000263666	ENSG00000121440	PDZRN3
chr3	73624475	G	T	ENST00000263666	ENSG00000121440	PDZRN3
chr3	73624490	A	T	ENST00000263666	ENSG00000121440	PDZRN3
chr3	73624511	G	T	ENST00000263666	ENSG00000121440	PDZRN3
chr3	73624519	C	A	ENST00000263666	ENSG00000121440	PDZRN3
chr3	73624528	C	A	ENST00000263666	ENSG00000121440	PDZRN3	TRUE	TRUE
chr3	73624537	G	A	ENST00000263666	ENSG00000121440	PDZRN3	TRUE	TRUE
chr3	73624540	G	A	ENST00000263666	ENSG00000121440	PDZRN3	TRUE	TRUE
chr3	73624546	T	A	ENST00000263666	ENSG00000121440	PDZRN3	TRUE	TRUE
chr3	73624559	G	T	ENST00000263666	ENSG00000121440	PDZRN3	TRUE	TRUE
chr3	73624574	G	C	ENST00000263666	ENSG00000121440	PDZRN3	TRUE	TRUE
chr3	73624574	G	T	ENST00000263666	ENSG00000121440	PDZRN3	TRUE	TRUE
chr3	73624580	G	T	ENST00000263666	ENSG00000121440	PDZRN3	TRUE	TRUE
chr3	73624585	T	A	ENST00000263666	ENSG00000121440	PDZRN3	TRUE	TRUE
chr3	73624597	T	A	ENST00000263666	ENSG00000121440	PDZRN3	TRUE	TRUE
chr3	73624612	T	A	ENST00000263666	ENSG00000121440	PDZRN3	TRUE	TRUE
chr3	73624636	C	A	ENST00000263666	ENSG00000121440	PDZRN3	TRUE	TRUE
chr3	73624639	T	A	ENST00000263666	ENSG00000121440	PDZRN3	TRUE	TRUE
chr3	73624644	G	T	ENST00000263666	ENSG00000121440	PDZRN3	TRUE	TRUE
chr3	73624658	G	T	ENST00000263666	ENSG00000121440	PDZRN3	TRUE	TRUE
chr3	73624670	G	T	ENST00000263666	ENSG00000121440	PDZRN3	TRUE	TRUE
chr3	73624681	C	A	ENST00000263666	ENSG00000121440	PDZRN3	TRUE	TRUE
chr3	73624684	G	A	ENST00000263666	ENSG00000121440	PDZRN3	TRUE	TRUE
chr3	73624691	C	T	ENST00000263666	ENSG00000121440	PDZRN3	TRUE	TRUE
chr3	73624692	C	T	ENST00000263666	ENSG00000121440	PDZRN3	TRUE	TRUE
chr3	73624703	G	T	ENST00000263666	ENSG00000121440	PDZRN3	TRUE	TRUE
chr3	73624712	G	T	ENST00000263666	ENSG00000121440	PDZRN3	TRUE	TRUE
chr3	73624727	G	T	ENST00000263666	ENSG00000121440	PDZRN3	TRUE	TRUE
chr3	73624750	C	A	ENST00000263666	ENSG00000121440	PDZRN3	TRUE	TRUE
chr3	73624759	T	A	ENST00000263666	ENSG00000121440	PDZRN3	TRUE	FALSE
chr3	73624763	G	T	ENST00000263666	ENSG00000121440	PDZRN3	TRUE	FALSE
chr3	73624772	G	T	ENST00000263666	ENSG00000121440	PDZRN3	TRUE	FALSE
chr3	73624777	T	A	ENST00000263666	ENSG00000121440	PDZRN3	FALSE	FALSE
chr3	73624816	C	A	ENST00000263666	ENSG00000121440	PDZRN3	FALSE	FALSE
chr3	74264404	C	T	ENST00000263665	ENSG00000113805	CNTN3	FALSE	FALSE
chr3	74264405	C	T	ENST00000263665	ENSG00000113805	CNTN3	FALSE	FALSE
chr3	74264413	A	C	ENST00000263665	ENSG00000113805	CNTN3	FALSE	FALSE
chr3	74264413	A	T	ENST00000263665	ENSG00000113805	CNTN3	FALSE	FALSE
chr3	74264423	A	C	ENST00000263665	ENSG00000113805	CNTN3	FALSE	FALSE
chr3	74264423	A	T	ENST00000263665	ENSG00000113805	CNTN3	FALSE	FALSE
chr3	74264443	A	C	ENST00000263665	ENSG00000113805	CNTN3
chr3	74264443	A	T	ENST00000263665	ENSG00000113805	CNTN3	FALSE	FALSE
chr3	74264450	G	C	ENST00000263665	ENSG00000113805	CNTN3	FALSE	FALSE
chr3	74264450	G	T	ENST00000263665	ENSG00000113805	CNTN3	FALSE	FALSE
chr3	74264468	G	T	ENST00000263665	ENSG00000113805	CNTN3	FALSE	FALSE
chr3	74264477	G	C	ENST00000263665	ENSG00000113805	CNTN3	FALSE	FALSE
chr3	74264477	G	T	ENST00000263665	ENSG00000113805	CNTN3	FALSE	FALSE
chr3	74264487	C	A	ENST00000263665	ENSG00000113805	CNTN3	FALSE	FALSE
chr3	74264490	T	A	ENST00000263665	ENSG00000113805	CNTN3	FALSE	FALSE
chr3	74264502	C	A	ENST00000263665	ENSG00000113805	CNTN3	FALSE	FALSE
chr3	74264502	C	G	ENST00000263665	ENSG00000113805	CNTN3	FALSE	FALSE
chr3	74264502	C	T	ENST00000263665	ENSG00000113805	CNTN3	FALSE	FALSE
chr3	74264503	T	A	ENST00000263665	ENSG00000113805	CNTN3	FALSE	FALSE
chr3	74264503	T	C	ENST00000263665	ENSG00000113805	CNTN3	FALSE	FALSE
chr3	74264503	T	G	ENST00000263665	ENSG00000113805	CNTN3	FALSE	FALSE
chr3	74266479	A	C	ENST00000263665	ENSG00000113805	CNTN3	TRUE	FALSE
chr3	74266479	A	G	ENST00000263665	ENSG00000113805	CNTN3	TRUE	FALSE
chr3	74266479	A	T	ENST00000263665	ENSG00000113805	CNTN3	TRUE	FALSE
chr3	74266480	C	A	ENST00000263665	ENSG00000113805	CNTN3	TRUE	FALSE
chr3	74266480	C	G	ENST00000263665	ENSG00000113805	CNTN3	TRUE	FALSE
chr3	74266480	C	T	ENST00000263665	ENSG00000113805	CNTN3	TRUE	FALSE
chr3	74266490	G	A	ENST00000263665	ENSG00000113805	CNTN3	FALSE	FALSE
chr3	74266505	G	A	ENST00000263665	ENSG00000113805	CNTN3	FALSE	FALSE
chr3	74266508	C	A	ENST00000263665	ENSG00000113805	CNTN3	FALSE	FALSE
chr3	74266529	C	A	ENST00000263665	ENSG00000113805	CNTN3	FALSE	FALSE
chr3	74266544	T	A	ENST00000263665	ENSG00000113805	CNTN3	TRUE	TRUE
chr3	74266550	C	A	ENST00000263665	ENSG00000113805	CNTN3	TRUE	TRUE
chr3	74266557	G	C	ENST00000263665	ENSG00000113805	CNTN3	TRUE	TRUE
chr3	74266557	G	T	ENST00000263665	ENSG00000113805	CNTN3	TRUE	TRUE
chr3	74266565	C	A	ENST00000263665	ENSG00000113805	CNTN3	TRUE	TRUE
chr3	74266568	T	A	ENST00000263665	ENSG00000113805	CNTN3	TRUE	TRUE
chr3	74266586	C	A	ENST00000263665	ENSG00000113805	CNTN3	TRUE	TRUE
chr3	74266591	G	C	ENST00000263665	ENSG00000113805	CNTN3	TRUE	TRUE
chr3	74266591	G	T	ENST00000263665	ENSG00000113805	CNTN3	TRUE	TRUE
chr3	74266598	T	A	ENST00000263665	ENSG00000113805	CNTN3	TRUE	TRUE
chr3	74266616	G	A	ENST00000263665	ENSG00000113805	CNTN3	TRUE	TRUE
chr3	74266628	G	A	ENST00000263665	ENSG00000113805	CNTN3	TRUE	TRUE
chr3	74266641	A	C	ENST00000263665	ENSG00000113805	CNTN3	TRUE	TRUE
chr3	74266641	A	T	ENST00000263665	ENSG00000113805	CNTN3	TRUE	TRUE
chr3	74266650	C	A	ENST00000263665	ENSG00000113805	CNTN3	TRUE	FALSE
chr3	74266650	C	G	ENST00000263665	ENSG00000113805	CNTN3	TRUE	FALSE
chr3	74266650	C	T	ENST00000263665	ENSG00000113805	CNTN3	TRUE	FALSE
chr3	74266651	T	A	ENST00000263665	ENSG00000113805	CNTN3	TRUE	FALSE
chr3	74266651	T	C	ENST00000263665	ENSG00000113805	CNTN3	TRUE	FALSE
chr3	74266651	T	G	ENST00000263665	ENSG00000113805	CNTN3	TRUE	FALSE
chr3	74267264	A	C	ENST00000263665	ENSG00000113805	CNTN3	TRUE	FALSE
chr3	74267264	A	G	ENST00000263665	ENSG00000113805	CNTN3	TRUE	FALSE
chr3	74267264	A	T	ENST00000263665	ENSG00000113805	CNTN3	TRUE	FALSE
chr3	74267265	C	A	ENST00000263665	ENSG00000113805	CNTN3	TRUE	FALSE
chr3	74267265	C	G	ENST00000263665	ENSG00000113805	CNTN3	TRUE	FALSE
chr3	74267265	C	T	ENST00000263665	ENSG00000113805	CNTN3	TRUE	FALSE
chr3	74267268	T	A	ENST00000263665	ENSG00000113805	CNTN3	TRUE	TRUE
chr3	74267269	A	C	ENST00000263665	ENSG00000113805	CNTN3	TRUE	TRUE
chr3	74267269	A	T	ENST00000263665	ENSG00000113805	CNTN3	TRUE	TRUE
chr3	74267274	C	A	ENST00000263665	ENSG00000113805	CNTN3	TRUE	TRUE
chr3	74267283	C	A	ENST00000263665	ENSG00000113805	CNTN3	TRUE	TRUE
chr3	74267285	G	C	ENST00000263665	ENSG00000113805	CNTN3	TRUE	TRUE
chr3	74267285	G	T	ENST00000263665	ENSG00000113805	CNTN3	TRUE	TRUE
chr3	74267289	C	A	ENST00000263665	ENSG00000113805	CNTN3	TRUE	TRUE
chr3	74267295	C	A	ENST00000263665	ENSG00000113805	CNTN3	TRUE	TRUE
chr3	74267304	T	A	ENST00000263665	ENSG00000113805	CNTN3	TRUE	TRUE
chr3	74267310	G	A	ENST00000263665	ENSG00000113805	CNTN3	TRUE	TRUE
chr3	74267313	C	A	ENST00000263665	ENSG00000113805	CNTN3	TRUE	TRUE
chr3	74267314	C	T	ENST00000263665	ENSG00000113805	CNTN3	TRUE	TRUE
chr3	74267315	C	T	ENST00000263665	ENSG00000113805	CNTN3	TRUE	TRUE
chr3	74267324	A	C	ENST00000263665	ENSG00000113805	CNTN3	TRUE	TRUE
chr3	74267324	A	T	ENST00000263665	ENSG00000113805	CNTN3	TRUE	TRUE
chr3	74267331	T	A	ENST00000263665	ENSG00000113805	CNTN3	TRUE	TRUE
chr3	74267347	C	T	ENST00000263665	ENSG00000113805	CNTN3	TRUE	TRUE
chr3	74267348	C	T	ENST00000263665	ENSG00000113805	CNTN3	TRUE	TRUE
chr3	74267361	C	A	ENST00000263665	ENSG00000113805	CNTN3	TRUE	TRUE
chr3	74267370	G	A	ENST00000263665	ENSG00000113805	CNTN3	TRUE	TRUE
chr3	74267379	C	A	ENST00000263665	ENSG00000113805	CNTN3	TRUE	FALSE
chr3	74267379	C	G	ENST00000263665	ENSG00000113805	CNTN3	TRUE	FALSE
chr3	74267379	C	T	ENST00000263665	ENSG00000113805	CNTN3	TRUE	FALSE
chr3	74267380	T	A	ENST00000263665	ENSG00000113805	CNTN3	TRUE	FALSE
chr3	74267380	T	C	ENST00000263665	ENSG00000113805	CNTN3	TRUE	FALSE
chr3	74267380	T	G	ENST00000263665	ENSG00000113805	CNTN3	TRUE	FALSE
chr3	74285303	A	C	ENST00000263665	ENSG00000113805	CNTN3	TRUE	FALSE
chr3	74285303	A	G	ENST00000263665	ENSG00000113805	CNTN3	TRUE	FALSE
chr3	74285303	A	T	ENST00000263665	ENSG00000113805	CNTN3	TRUE	FALSE
chr3	74285304	C	A	ENST00000263665	ENSG00000113805	CNTN3	TRUE	FALSE
chr3	74285304	C	G	ENST00000263665	ENSG00000113805	CNTN3	TRUE	FALSE
chr3	74285304	C	T	ENST00000263665	ENSG00000113805	CNTN3	TRUE	FALSE
chr3	74285311	T	A	ENST00000263665	ENSG00000113805	CNTN3	TRUE	TRUE
chr3	74285314	T	A	ENST00000263665	ENSG00000113805	CNTN3	TRUE	TRUE
chr3	74285363	G	C	ENST00000263665	ENSG00000113805	CNTN3	TRUE	TRUE
chr3	74285363	G	T	ENST00000263665	ENSG00000113805	CNTN3	TRUE	TRUE
chr3	74285381	G	C	ENST00000263665	ENSG00000113805	CNTN3	TRUE	TRUE
chr3	74285381	G	T	ENST00000263665	ENSG00000113805	CNTN3	TRUE	TRUE
chr3	74285384	A	C	ENST00000263665	ENSG00000113805	CNTN3	TRUE	TRUE
chr3	74285384	A	T	ENST00000263665	ENSG00000113805	CNTN3	TRUE	TRUE
chr3	74285401	T	A	ENST00000263665	ENSG00000113805	CNTN3	TRUE	TRUE
chr3	74285416	T	A	ENST00000263665	ENSG00000113805	CNTN3	TRUE	TRUE
chr3	74285421	G	C	ENST00000263665	ENSG00000113805	CNTN3	TRUE	TRUE
chr3	74285421	G	T	ENST00000263665	ENSG00000113805	CNTN3	TRUE	TRUE
chr3	74285428	C	A	ENST00000263665	ENSG00000113805	CNTN3	TRUE	TRUE
chr3	74285434	C	A	ENST00000263665	ENSG00000113805	CNTN3	TRUE	TRUE
chr3	74285443	T	A	ENST00000263665	ENSG00000113805	CNTN3	TRUE	TRUE
chr3	74285449	T	A	ENST00000263665	ENSG00000113805	CNTN3	TRUE	TRUE
chr3	74285457	G	C	ENST00000263665	ENSG00000113805	CNTN3	TRUE	TRUE
chr3	74285457	G	T	ENST00000263665	ENSG00000113805	CNTN3	TRUE	TRUE
chr3	74285461	C	A	ENST00000263665	ENSG00000113805	CNTN3	TRUE	TRUE
chr3	74285464	C	A	ENST00000263665	ENSG00000113805	CNTN3	TRUE	TRUE
chr3	74285467	T	A	ENST00000263665	ENSG00000113805	CNTN3	TRUE	TRUE
chr3	74285470	C	A	ENST00000263665	ENSG00000113805	CNTN3	TRUE	TRUE
chr3	74285480	C	T	ENST00000263665	ENSG00000113805	CNTN3	TRUE	TRUE
chr3	74285481	C	T	ENST00000263665	ENSG00000113805	CNTN3	TRUE	TRUE
chr3	74285483	G	C	ENST00000263665	ENSG00000113805	CNTN3	TRUE	TRUE
chr3	74285483	G	T	ENST00000263665	ENSG00000113805	CNTN3	TRUE	TRUE
chr3	74285492	C	A	ENST00000263665	ENSG00000113805	CNTN3	TRUE	FALSE
chr3	74285492	C	G	ENST00000263665	ENSG00000113805	CNTN3	TRUE	FALSE
chr3	74285492	C	T	ENST00000263665	ENSG00000113805	CNTN3	TRUE	FALSE
chr3	74285493	T	A	ENST00000263665	ENSG00000113805	CNTN3	TRUE	FALSE
chr3	74285493	T	C	ENST00000263665	ENSG00000113805	CNTN3	TRUE	FALSE
chr3	74285493	T	G	ENST00000263665	ENSG00000113805	CNTN3	TRUE	FALSE
chr3	74295119	A	C	ENST00000263665	ENSG00000113805	CNTN3	TRUE	FALSE
chr3	74295119	A	G	ENST00000263665	ENSG00000113805	CNTN3	TRUE	FALSE
chr3	74295119	A	T	ENST00000263665	ENSG00000113805	CNTN3	TRUE	FALSE
chr3	74295120	C	A	ENST00000263665	ENSG00000113805	CNTN3	TRUE	FALSE
chr3	74295120	C	G	ENST00000263665	ENSG00000113805	CNTN3	TRUE	FALSE
chr3	74295120	C	T	ENST00000263665	ENSG00000113805	CNTN3	TRUE	FALSE
chr3	74295123	C	A	ENST00000263665	ENSG00000113805	CNTN3	TRUE	TRUE
chr3	74295124	A	C	ENST00000263665	ENSG00000113805	CNTN3	TRUE	TRUE
chr3	74295124	A	T	ENST00000263665	ENSG00000113805	CNTN3	TRUE	TRUE
chr3	74295134	A	C	ENST00000263665	ENSG00000113805	CNTN3	TRUE	TRUE
chr3	74295134	A	T	ENST00000263665	ENSG00000113805	CNTN3	TRUE	TRUE
chr3	74295141	C	A	ENST00000263665	ENSG00000113805	CNTN3	TRUE	TRUE
chr3	74295149	A	T	ENST00000263665	ENSG00000113805	CNTN3	TRUE	TRUE
chr3	74295153	T	A	ENST00000263665	ENSG00000113805	CNTN3	TRUE	TRUE
chr3	74295154	C	T	ENST00000263665	ENSG00000113805	CNTN3	TRUE	TRUE
chr3	74295155	C	T	ENST00000263665	ENSG00000113805	CNTN3	TRUE	TRUE
chr3	74295169	C	T	ENST00000263665	ENSG00000113805	CNTN3	TRUE	TRUE
chr3	74295170	C	T	ENST00000263665	ENSG00000113805	CNTN3	TRUE	TRUE
chr3	74295173	G	C	ENST00000263665	ENSG00000113805	CNTN3	TRUE	TRUE
chr3	74295173	G	T	ENST00000263665	ENSG00000113805	CNTN3	TRUE	TRUE
chr3	74295180	C	A	ENST00000263665	ENSG00000113805	CNTN3	TRUE	TRUE
chr3	74295186	C	A	ENST00000263665	ENSG00000113805	CNTN3	TRUE	TRUE
chr3	74295188	G	C	ENST00000263665	ENSG00000113805	CNTN3	TRUE	TRUE
chr3	74295188	G	T	ENST00000263665	ENSG00000113805	CNTN3	TRUE	TRUE
chr3	74295216	G	A	ENST00000263665	ENSG00000113805	CNTN3	TRUE	TRUE
chr3	74295237	C	A	ENST00000263665	ENSG00000113805	CNTN3	TRUE	FALSE
chr3	74295237	C	G	ENST00000263665	ENSG00000113805	CNTN3	TRUE	FALSE
chr3	74295237	C	T	ENST00000263665	ENSG00000113805	CNTN3	TRUE	FALSE
chr3	74295238	T	A	ENST00000263665	ENSG00000113805	CNTN3	TRUE	FALSE
chr3	74295238	T	C	ENST00000263665	ENSG00000113805	CNTN3	TRUE	FALSE
chr3	74295238	T	G	ENST00000263665	ENSG00000113805	CNTN3	TRUE	FALSE
chr3	74297955	A	C	ENST00000263665	ENSG00000113805	CNTN3	TRUE	FALSE
chr3	74297955	A	G	ENST00000263665	ENSG00000113805	CNTN3	TRUE	FALSE
chr3	74297955	A	T	ENST00000263665	ENSG00000113805	CNTN3	TRUE	FALSE
chr3	74297956	C	A	ENST00000263665	ENSG00000113805	CNTN3	TRUE	FALSE
chr3	74297956	C	G	ENST00000263665	ENSG00000113805	CNTN3	TRUE	FALSE
chr3	74297956	C	T	ENST00000263665	ENSG00000113805	CNTN3	TRUE	FALSE
chr3	74297957	C	A	ENST00000263665	ENSG00000113805	CNTN3	TRUE	TRUE
chr3	74297960	C	A	ENST00000263665	ENSG00000113805	CNTN3	TRUE	TRUE
chr3	74297963	C	A	ENST00000263665	ENSG00000113805	CNTN3	TRUE	TRUE
chr3	74297999	C	A	ENST00000263665	ENSG00000113805	CNTN3	TRUE	TRUE
chr3	74298002	C	A	ENST00000263665	ENSG00000113805	CNTN3	TRUE	TRUE
chr3	74298008	T	A	ENST00000263665	ENSG00000113805	CNTN3	TRUE	TRUE
chr3	74298015	A	C	ENST00000263665	ENSG00000113805	CNTN3	TRUE	TRUE
chr3	74298015	A	T	ENST00000263665	ENSG00000113805	CNTN3	TRUE	TRUE
chr3	74298029	T	A	ENST00000263665	ENSG00000113805	CNTN3	TRUE	TRUE
chr3	74298035	C	A	ENST00000263665	ENSG00000113805	CNTN3	TRUE	TRUE
chr3	74298036	A	C	ENST00000263665	ENSG00000113805	CNTN3	TRUE	TRUE
chr3	74298036	A	T	ENST00000263665	ENSG00000113805	CNTN3	TRUE	TRUE
chr3	74298043	G	C	ENST00000263665	ENSG00000113805	CNTN3	TRUE	TRUE
chr3	74298043	G	T	ENST00000263665	ENSG00000113805	CNTN3	TRUE	TRUE
chr3	74298045	A	C	ENST00000263665	ENSG00000113805	CNTN3	TRUE	TRUE
chr3	74298045	A	T	ENST00000263665	ENSG00000113805	CNTN3	TRUE	TRUE
chr3	74298062	C	A	ENST00000263665	ENSG00000113805	CNTN3	TRUE	TRUE
chr3	74298075	A	C	ENST00000263665	ENSG00000113805	CNTN3	TRUE	TRUE
chr3	74298075	A	T	ENST00000263665	ENSG00000113805	CNTN3	TRUE	TRUE
chr3	74298080	T	A	ENST00000263665	ENSG00000113805	CNTN3	TRUE	TRUE
chr3	74298110	G	A	ENST00000263665	ENSG00000113805	CNTN3	TRUE	TRUE
chr3	74298114	C	T	ENST00000263665	ENSG00000113805	CNTN3	TRUE	TRUE
chr3	74298115	C	T	ENST00000263665	ENSG00000113805	CNTN3	TRUE	TRUE
chr3	74298150	A	C	ENST00000263665	ENSG00000113805	CNTN3	TRUE	TRUE
chr3	74298150	A	T	ENST00000263665	ENSG00000113805	CNTN3	TRUE	TRUE
chr3	74298164	C	A	ENST00000263665	ENSG00000113805	CNTN3	TRUE	TRUE
chr3	74298173	G	A	ENST00000263665	ENSG00000113805	CNTN3	TRUE	TRUE
chr3	74298179	C	A	ENST00000263665	ENSG00000113805	CNTN3	TRUE	TRUE
chr3	74298182	C	A	ENST00000263665	ENSG00000113805	CNTN3	TRUE	TRUE
chr3	74298192	C	A	ENST00000263665	ENSG00000113805	CNTN3	TRUE	FALSE
chr3	74298192	C	G	ENST00000263665	ENSG00000113805	CNTN3	TRUE	FALSE
chr3	74298192	C	T	ENST00000263665	ENSG00000113805	CNTN3	TRUE	FALSE
chr3	74298193	T	A	ENST00000263665	ENSG00000113805	CNTN3	TRUE	FALSE
chr3	74298193	T	C	ENST00000263665	ENSG00000113805	CNTN3	TRUE	FALSE
chr3	74298193	T	G	ENST00000263665	ENSG00000113805	CNTN3	TRUE	FALSE
chr3	74299866	A	C	ENST00000263665	ENSG00000113805	CNTN3	TRUE	FALSE
chr3	74299866	A	G	ENST00000263665	ENSG00000113805	CNTN3	TRUE	FALSE
chr3	74299866	A	T	ENST00000263665	ENSG00000113805	CNTN3	TRUE	FALSE
chr3	74299867	C	A	ENST00000263665	ENSG00000113805	CNTN3	TRUE	FALSE
chr3	74299867	C	G	ENST00000263665	ENSG00000113805	CNTN3	TRUE	FALSE
chr3	74299867	C	T	ENST00000263665	ENSG00000113805	CNTN3	TRUE	FALSE
chr3	74299871	C	T	ENST00000263665	ENSG00000113805	CNTN3	TRUE	TRUE
chr3	74299872	C	T	ENST00000263665	ENSG00000113805	CNTN3	TRUE	TRUE
chr3	74299888	C	A	ENST00000263665	ENSG00000113805	CNTN3	TRUE	TRUE
chr3	74299900	C	A	ENST00000263665	ENSG00000113805	CNTN3	TRUE	TRUE
chr3	74299906	C	A	ENST00000263665	ENSG00000113805	CNTN3	TRUE	TRUE
chr3	74299909	C	A	ENST00000263665	ENSG00000113805	CNTN3	TRUE	TRUE
chr3	74299918	C	A	ENST00000263665	ENSG00000113805	CNTN3	TRUE	TRUE
chr3	74299933	C	A	ENST00000263665	ENSG00000113805	CNTN3	TRUE	TRUE
chr3	74299939	C	A	ENST00000263665	ENSG00000113805	CNTN3	TRUE	FALSE
chr3	74299939	C	G	ENST00000263665	ENSG00000113805	CNTN3	TRUE	FALSE
chr3	74299939	C	T	ENST00000263665	ENSG00000113805	CNTN3	TRUE	FALSE
chr3	74299940	T	A	ENST00000263665	ENSG00000113805	CNTN3	TRUE	FALSE
chr3	74299940	T	C	ENST00000263665	ENSG00000113805	CNTN3	TRUE	FALSE
chr3	74299940	T	G	ENST00000263665	ENSG00000113805	CNTN3	TRUE	FALSE
chr3	74301396	A	C	ENST00000263665	ENSG00000113805	CNTN3	TRUE	FALSE
chr3	74301396	A	G	ENST00000263665	ENSG00000113805	CNTN3	TRUE	FALSE
chr3	74301396	A	T	ENST00000263665	ENSG00000113805	CNTN3	TRUE	FALSE
chr3	74301397	C	A	ENST00000263665	ENSG00000113805	CNTN3	TRUE	FALSE
chr3	74301397	C	G	ENST00000263665	ENSG00000113805	CNTN3	TRUE	FALSE
chr3	74301397	C	T	ENST00000263665	ENSG00000113805	CNTN3	TRUE	FALSE
chr3	74301404	C	A	ENST00000263665	ENSG00000113805	CNTN3	TRUE	TRUE
chr3	74301407	C	A	ENST00000263665	ENSG00000113805	CNTN3	TRUE	TRUE
chr3	74301413	T	A	ENST00000263665	ENSG00000113805	CNTN3	TRUE	TRUE
chr3	74301419	T	A	ENST00000263665	ENSG00000113805	CNTN3	TRUE	TRUE
chr3	74301422	C	A	ENST00000263665	ENSG00000113805	CNTN3	TRUE	TRUE
chr3	74301424	G	C	ENST00000263665	ENSG00000113805	CNTN3	TRUE	TRUE
chr3	74301424	G	T	ENST00000263665	ENSG00000113805	CNTN3	TRUE	TRUE
chr3	74301430	A	C	ENST00000263665	ENSG00000113805	CNTN3	TRUE	TRUE
chr3	74301430	A	T	ENST00000263665	ENSG00000113805	CNTN3	TRUE	TRUE
chr3	74301440	C	A	ENST00000263665	ENSG00000113805	CNTN3	TRUE	TRUE
chr3	74301443	C	A	ENST00000263665	ENSG00000113805	CNTN3	TRUE	TRUE
chr3	74301449	C	A	ENST00000263665	ENSG00000113805	CNTN3	TRUE	TRUE
chr3	74301455	T	A	ENST00000263665	ENSG00000113805	CNTN3	TRUE	TRUE
chr3	74301479	C	A	ENST00000263665	ENSG00000113805	CNTN3	TRUE	TRUE
chr3	74301480	A	C	ENST00000263665	ENSG00000113805	CNTN3	TRUE	TRUE
chr3	74301480	A	T	ENST00000263665	ENSG00000113805	CNTN3	TRUE	TRUE
chr3	74301485	C	A	ENST00000263665	ENSG00000113805	CNTN3	TRUE	TRUE
chr3	74301489	C	T	ENST00000263665	ENSG00000113805	CNTN3	TRUE	TRUE
chr3	74301490	C	T	ENST00000263665	ENSG00000113805	CNTN3	TRUE	TRUE
chr3	74301499	A	C	ENST00000263665	ENSG00000113805	CNTN3	TRUE	TRUE
chr3	74301499	A	T	ENST00000263665	ENSG00000113805	CNTN3	TRUE	TRUE
chr3	74301503	C	A	ENST00000263665	ENSG00000113805	CNTN3	TRUE	TRUE
chr3	74301527	T	A	ENST00000263665	ENSG00000113805	CNTN3	TRUE	TRUE
chr3	74301542	C	A	ENST00000263665	ENSG00000113805	CNTN3	TRUE	TRUE
chr3	74301548	C	A	ENST00000263665	ENSG00000113805	CNTN3	TRUE	FALSE
chr3	74301548	C	G	ENST00000263665	ENSG00000113805	CNTN3	TRUE	FALSE
chr3	74301548	C	T	ENST00000263665	ENSG00000113805	CNTN3	TRUE	FALSE
chr3	74301549	T	A	ENST00000263665	ENSG00000113805	CNTN3	TRUE	FALSE
chr3	74301549	T	C	ENST00000263665	ENSG00000113805	CNTN3	TRUE	FALSE
chr3	74301549	T	G	ENST00000263665	ENSG00000113805	CNTN3	TRUE	FALSE
chr3	74301645	A	C	ENST00000263665	ENSG00000113805	CNTN3	FALSE	FALSE
chr3	74301645	A	G	ENST00000263665	ENSG00000113805	CNTN3	FALSE	FALSE
chr3	74301645	A	T	ENST00000263665	ENSG00000113805	CNTN3	FALSE	FALSE
chr3	74301646	C	A	ENST00000263665	ENSG00000113805	CNTN3	FALSE	FALSE
chr3	74301646	C	G	ENST00000263665	ENSG00000113805	CNTN3	FALSE	FALSE
chr3	74301646	C	T	ENST00000263665	ENSG00000113805	CNTN3	FALSE	FALSE
chr3	74301662	G	A	ENST00000263665	ENSG00000113805	CNTN3	TRUE	TRUE
chr3	74301663	C	T	ENST00000263665	ENSG00000113805	CNTN3	TRUE	TRUE
chr3	74301664	C	T	ENST00000263665	ENSG00000113805	CNTN3	TRUE	TRUE
chr3	74301692	G	A	ENST00000263665	ENSG00000113805	CNTN3	TRUE	TRUE
chr3	74301699	A	C	ENST00000263665	ENSG00000113805	CNTN3	TRUE	TRUE
chr3	74301699	A	T	ENST00000263665	ENSG00000113805	CNTN3	TRUE	TRUE
chr3	74301728	T	A	ENST00000263665	ENSG00000113805	CNTN3	TRUE	TRUE
chr3	74301734	C	A	ENST00000263665	ENSG00000113805	CNTN3	TRUE	TRUE
chr3	74301737	T	A	ENST00000263665	ENSG00000113805	CNTN3	TRUE	TRUE
chr3	74301738	C	T	ENST00000263665	ENSG00000113805	CNTN3	TRUE	TRUE
chr3	74301739	C	T	ENST00000263665	ENSG00000113805	CNTN3	TRUE	TRUE
chr3	74301749	G	A	ENST00000263665	ENSG00000113805	CNTN3	TRUE	TRUE
chr3	74301770	C	A	ENST00000263665	ENSG00000113805	CNTN3	TRUE	TRUE
chr3	74301779	T	A	ENST00000263665	ENSG00000113805	CNTN3	TRUE	TRUE
chr3	74301788	C	A	ENST00000263665	ENSG00000113805	CNTN3	TRUE	TRUE
chr3	74301797	C	A	ENST00000263665	ENSG00000113805	CNTN3	TRUE	TRUE
chr3	74301802	G	C	ENST00000263665	ENSG00000113805	CNTN3	TRUE	TRUE
chr3	74301802	G	T	ENST00000263665	ENSG00000113805	CNTN3	TRUE	TRUE
chr3	74301806	C	A	ENST00000263665	ENSG00000113805	CNTN3	TRUE	FALSE
chr3	74301806	C	G	ENST00000263665	ENSG00000113805	CNTN3	TRUE	FALSE
chr3	74301806	C	T	ENST00000263665	ENSG00000113805	CNTN3	TRUE	FALSE
chr3	74301807	T	A	ENST00000263665	ENSG00000113805	CNTN3	TRUE	FALSE
chr3	74301807	T	C	ENST00000263665	ENSG00000113805	CNTN3	TRUE	FALSE
chr3	74301807	T	G	ENST00000263665	ENSG00000113805	CNTN3	TRUE	FALSE
chr3	74302688	A	C	ENST00000263665	ENSG00000113805	CNTN3	TRUE	FALSE
chr3	74302688	A	G	ENST00000263665	ENSG00000113805	CNTN3	TRUE	FALSE
chr3	74302688	A	T	ENST00000263665	ENSG00000113805	CNTN3	TRUE	FALSE
chr3	74302689	C	A	ENST00000263665	ENSG00000113805	CNTN3	TRUE	FALSE
chr3	74302689	C	G	ENST00000263665	ENSG00000113805	CNTN3	TRUE	FALSE
chr3	74302689	C	T	ENST00000263665	ENSG00000113805	CNTN3	TRUE	FALSE
chr3	74302693	T	A	ENST00000263665	ENSG00000113805	CNTN3	TRUE	TRUE
chr3	74302716	G	C	ENST00000263665	ENSG00000113805	CNTN3	TRUE	TRUE
chr3	74302716	G	T	ENST00000263665	ENSG00000113805	CNTN3	TRUE	TRUE
chr3	74302738	G	A	ENST00000263665	ENSG00000113805	CNTN3	TRUE	TRUE
chr3	74302745	A	T	ENST00000263665	ENSG00000113805	CNTN3	TRUE	TRUE
chr3	74302751	A	C	ENST00000263665	ENSG00000113805	CNTN3	TRUE	TRUE
chr3	74302751	A	T	ENST00000263665	ENSG00000113805	CNTN3	TRUE	TRUE
chr3	74302756	T	A	ENST00000263665	ENSG00000113805	CNTN3	TRUE	TRUE
chr3	74302768	T	A	ENST00000263665	ENSG00000113805	CNTN3	TRUE	TRUE
chr3	74302774	G	A	ENST00000263665	ENSG00000113805	CNTN3	TRUE	TRUE
chr3	74302783	T	A	ENST00000263665	ENSG00000113805	CNTN3	TRUE	TRUE
chr3	74302791	A	C	ENST00000263665	ENSG00000113805	CNTN3	TRUE	TRUE
chr3	74302791	A	T	ENST00000263665	ENSG00000113805	CNTN3	TRUE	TRUE
chr3	74302803	G	C	ENST00000263665	ENSG00000113805	CNTN3	TRUE	TRUE
chr3	74302803	G	T	ENST00000263665	ENSG00000113805	CNTN3	TRUE	TRUE
chr3	74302808	C	A	ENST00000263665	ENSG00000113805	CNTN3	TRUE	FALSE
chr3	74302808	C	G	ENST00000263665	ENSG00000113805	CNTN3	TRUE	FALSE
chr3	74302808	C	T	ENST00000263665	ENSG00000113805	CNTN3	TRUE	FALSE
chr3	74302809	T	A	ENST00000263665	ENSG00000113805	CNTN3	TRUE	FALSE
chr3	74302809	T	C	ENST00000263665	ENSG00000113805	CNTN3	TRUE	FALSE
chr3	74302809	T	G	ENST00000263665	ENSG00000113805	CNTN3	TRUE	FALSE
chr3	74334733	A	C	ENST00000263665	ENSG00000113805	CNTN3	TRUE	FALSE
chr3	74334733	A	G	ENST00000263665	ENSG00000113805	CNTN3	TRUE	FALSE
chr3	74334733	A	T	ENST00000263665	ENSG00000113805	CNTN3	TRUE	FALSE
chr3	74334734	C	A	ENST00000263665	ENSG00000113805	CNTN3	TRUE	FALSE
chr3	74334734	C	G	ENST00000263665	ENSG00000113805	CNTN3	TRUE	FALSE
chr3	74334734	C	T	ENST00000263665	ENSG00000113805	CNTN3	TRUE	FALSE
chr3	74334746	T	A	ENST00000263665	ENSG00000113805	CNTN3	TRUE	TRUE
chr3	74334749	C	A	ENST00000263665	ENSG00000113805	CNTN3	TRUE	TRUE
chr3	74334761	C	A	ENST00000263665	ENSG00000113805	CNTN3	TRUE	TRUE
chr3	74334767	T	A	ENST00000263665	ENSG00000113805	CNTN3	TRUE	TRUE
chr3	74334770	T	A	ENST00000263665	ENSG00000113805	CNTN3	TRUE	TRUE
chr3	74334795	A	C	ENST00000263665	ENSG00000113805	CNTN3	TRUE	TRUE
chr3	74334795	A	T	ENST00000263665	ENSG00000113805	CNTN3	TRUE	TRUE
chr3	74334798	C	T	ENST00000263665	ENSG00000113805	CNTN3	TRUE	TRUE
chr3	74334799	C	T	ENST00000263665	ENSG00000113805	CNTN3	TRUE	TRUE
chr3	74334817	A	C	ENST00000263665	ENSG00000113805	CNTN3	TRUE	TRUE
chr3	74334817	A	T	ENST00000263665	ENSG00000113805	CNTN3	TRUE	TRUE
chr3	74334833	G	A	ENST00000263665	ENSG00000113805	CNTN3	TRUE	TRUE
chr3	74334839	G	A	ENST00000263665	ENSG00000113805	CNTN3	TRUE	TRUE
chr3	74334840	G	T	ENST00000263665	ENSG00000113805	CNTN3	TRUE	TRUE
chr3	74334847	A	T	ENST00000263665	ENSG00000113805	CNTN3	TRUE	TRUE
chr3	74334860	C	A	ENST00000263665	ENSG00000113805	CNTN3	TRUE	TRUE
chr3	74334892	A	T	ENST00000263665	ENSG00000113805	CNTN3	TRUE	TRUE
chr3	74334902	T	A	ENST00000263665	ENSG00000113805	CNTN3	TRUE	TRUE
chr3	74334911	C	A	ENST00000263665	ENSG00000113805	CNTN3	TRUE	FALSE
chr3	74334911	C	G	ENST00000263665	ENSG00000113805	CNTN3	TRUE	FALSE
chr3	74334911	C	T	ENST00000263665	ENSG00000113805	CNTN3	TRUE	FALSE
chr3	74334912	T	A	ENST00000263665	ENSG00000113805	CNTN3	TRUE	FALSE
chr3	74334912	T	C	ENST00000263665	ENSG00000113805	CNTN3	TRUE	FALSE
chr3	74334912	T	G	ENST00000263665	ENSG00000113805	CNTN3	TRUE	FALSE
chr3	74336529	A	C	ENST00000263665	ENSG00000113805	CNTN3	TRUE	FALSE
chr3	74336529	A	G	ENST00000263665	ENSG00000113805	CNTN3	TRUE	FALSE
chr3	74336529	A	T	ENST00000263665	ENSG00000113805	CNTN3	TRUE	FALSE
chr3	74336530	C	A	ENST00000263665	ENSG00000113805	CNTN3	TRUE	FALSE
chr3	74336530	C	G	ENST00000263665	ENSG00000113805	CNTN3	TRUE	FALSE
chr3	74336530	C	T	ENST00000263665	ENSG00000113805	CNTN3	TRUE	FALSE
chr3	74336531	C	A	ENST00000263665	ENSG00000113805	CNTN3	TRUE	TRUE
chr3	74336542	A	T	ENST00000263665	ENSG00000113805	CNTN3	TRUE	TRUE
chr3	74336564	T	A	ENST00000263665	ENSG00000113805	CNTN3	TRUE	TRUE
chr3	74336573	G	A	ENST00000263665	ENSG00000113805	CNTN3	TRUE	TRUE
chr3	74336579	C	A	ENST00000263665	ENSG00000113805	CNTN3	TRUE	TRUE
chr3	74336586	G	T	ENST00000263665	ENSG00000113805	CNTN3	TRUE	TRUE
chr3	74336592	G	C	ENST00000263665	ENSG00000113805	CNTN3	TRUE	TRUE
chr3	74336592	G	T	ENST00000263665	ENSG00000113805	CNTN3	TRUE	TRUE
chr3	74336600	C	A	ENST00000263665	ENSG00000113805	CNTN3	TRUE	TRUE
chr3	74336612	T	A	ENST00000263665	ENSG00000113805	CNTN3	TRUE	TRUE
chr3	74336630	T	A	ENST00000263665	ENSG00000113805	CNTN3	TRUE	TRUE
chr3	74336636	C	A	ENST00000263665	ENSG00000113805	CNTN3	TRUE	TRUE
chr3	74336639	C	A	ENST00000263665	ENSG00000113805	CNTN3	TRUE	TRUE
chr3	74336647	A	C	ENST00000263665	ENSG00000113805	CNTN3	TRUE	TRUE
chr3	74336647	A	T	ENST00000263665	ENSG00000113805	CNTN3	TRUE	TRUE
chr3	74336650	A	T	ENST00000263665	ENSG00000113805	CNTN3	TRUE	TRUE
chr3	74336659	C	A	ENST00000263665	ENSG00000113805	CNTN3	TRUE	FALSE
chr3	74336659	C	G	ENST00000263665	ENSG00000113805	CNTN3	TRUE	FALSE
chr3	74336659	C	T	ENST00000263665	ENSG00000113805	CNTN3	TRUE	FALSE
chr3	74336660	T	A	ENST00000263665	ENSG00000113805	CNTN3	TRUE	FALSE
chr3	74336660	T	C	ENST00000263665	ENSG00000113805	CNTN3	TRUE	FALSE
chr3	74336660	T	G	ENST00000263665	ENSG00000113805	CNTN3	TRUE	FALSE
chr3	74361888	A	C	ENST00000263665	ENSG00000113805	CNTN3	TRUE	FALSE
chr3	74361888	A	G	ENST00000263665	ENSG00000113805	CNTN3	TRUE	FALSE
chr3	74361888	A	T	ENST00000263665	ENSG00000113805	CNTN3	TRUE	FALSE
chr3	74361889	C	A	ENST00000263665	ENSG00000113805	CNTN3	TRUE	FALSE
chr3	74361889	C	G	ENST00000263665	ENSG00000113805	CNTN3	TRUE	FALSE
chr3	74361889	C	T	ENST00000263665	ENSG00000113805	CNTN3	TRUE	FALSE
chr3	74361891	T	A	ENST00000263665	ENSG00000113805	CNTN3	TRUE	TRUE
chr3	74361894	C	A	ENST00000263665	ENSG00000113805	CNTN3	TRUE	TRUE
chr3	74361900	C	A	ENST00000263665	ENSG00000113805	CNTN3	TRUE	TRUE
chr3	74361903	G	A	ENST00000263665	ENSG00000113805	CNTN3	TRUE	TRUE
chr3	74361921	T	A	ENST00000263665	ENSG00000113805	CNTN3	TRUE	TRUE
chr3	74361924	T	A	ENST00000263665	ENSG00000113805	CNTN3	TRUE	TRUE
chr3	74361925	C	T	ENST00000263665	ENSG00000113805	CNTN3	TRUE	TRUE
chr3	74361926	C	T	ENST00000263665	ENSG00000113805	CNTN3	TRUE	TRUE
chr3	74361954	T	A	ENST00000263665	ENSG00000113805	CNTN3	TRUE	TRUE
chr3	74361960	T	A	ENST00000263665	ENSG00000113805	CNTN3	TRUE	TRUE
chr3	74361961	A	T	ENST00000263665	ENSG00000113805	CNTN3	TRUE	TRUE
chr3	74361968	A	T	ENST00000263665	ENSG00000113805	CNTN3	TRUE	TRUE
chr3	74361990	G	A	ENST00000263665	ENSG00000113805	CNTN3	TRUE	TRUE
chr3	74361996	G	A	ENST00000263665	ENSG00000113805	CNTN3	TRUE	TRUE
chr3	74362001	A	T	ENST00000263665	ENSG00000113805	CNTN3	TRUE	TRUE
chr3	74362005	T	A	ENST00000263665	ENSG00000113805	CNTN3	TRUE	TRUE
chr3	74362008	T	A	ENST00000263665	ENSG00000113805	CNTN3	TRUE	TRUE
chr3	74362020	T	A	ENST00000263665	ENSG00000113805	CNTN3	TRUE	TRUE
chr3	74362022	G	C	ENST00000263665	ENSG00000113805	CNTN3	TRUE	TRUE
chr3	74362022	G	T	ENST00000263665	ENSG00000113805	CNTN3	TRUE	TRUE
chr3	74362041	C	A	ENST00000263665	ENSG00000113805	CNTN3	TRUE	FALSE
chr3	74362041	C	G	ENST00000263665	ENSG00000113805	CNTN3	TRUE	FALSE
chr3	74362041	C	T	ENST00000263665	ENSG00000113805	CNTN3	TRUE	FALSE
chr3	74362042	T	A	ENST00000263665	ENSG00000113805	CNTN3	TRUE	FALSE
chr3	74362042	T	C	ENST00000263665	ENSG00000113805	CNTN3	TRUE	FALSE
chr3	74362042	T	G	ENST00000263665	ENSG00000113805	CNTN3	TRUE	FALSE
chr3	74364465	A	C	ENST00000263665	ENSG00000113805	CNTN3	FALSE	FALSE
chr3	74364465	A	G	ENST00000263665	ENSG00000113805	CNTN3	FALSE	FALSE
chr3	74364465	A	T	ENST00000263665	ENSG00000113805	CNTN3	FALSE	FALSE
chr3	74364466	C	A	ENST00000263665	ENSG00000113805	CNTN3	FALSE	FALSE
chr3	74364466	C	G	ENST00000263665	ENSG00000113805	CNTN3	FALSE	FALSE
chr3	74364466	C	T	ENST00000263665	ENSG00000113805	CNTN3	FALSE	FALSE
chr3	74364476	T	A	ENST00000263665	ENSG00000113805	CNTN3	TRUE	TRUE
chr3	74364482	C	A	ENST00000263665	ENSG00000113805	CNTN3	TRUE	TRUE
chr3	74364492	A	C	ENST00000263665	ENSG00000113805	CNTN3	TRUE	TRUE
chr3	74364492	A	T	ENST00000263665	ENSG00000113805	CNTN3	TRUE	TRUE
chr3	74364509	T	A	ENST00000263665	ENSG00000113805	CNTN3	TRUE	TRUE
chr3	74364515	C	A	ENST00000263665	ENSG00000113805	CNTN3	TRUE	TRUE
chr3	74364522	G	T	ENST00000263665	ENSG00000113805	CNTN3	TRUE	TRUE
chr3	74364527	G	A	ENST00000263665	ENSG00000113805	CNTN3	TRUE	TRUE
chr3	74364559	G	C	ENST00000263665	ENSG00000113805	CNTN3	TRUE	TRUE
chr3	74364559	G	T	ENST00000263665	ENSG00000113805	CNTN3	TRUE	TRUE
chr3	74364581	C	A	ENST00000263665	ENSG00000113805	CNTN3	TRUE	TRUE
chr3	74364587	G	A	ENST00000263665	ENSG00000113805	CNTN3	TRUE	TRUE
chr3	74364593	T	A	ENST00000263665	ENSG00000113805	CNTN3	TRUE	TRUE
chr3	74364596	C	A	ENST00000263665	ENSG00000113805	CNTN3	TRUE	TRUE
chr3	74364597	C	A	ENST00000263665	ENSG00000113805	CNTN3	FALSE	FALSE
chr3	74364597	C	G	ENST00000263665	ENSG00000113805	CNTN3	FALSE	FALSE
chr3	74364597	C	T	ENST00000263665	ENSG00000113805	CNTN3	FALSE	FALSE
chr3	74364598	T	A	ENST00000263665	ENSG00000113805	CNTN3	FALSE	FALSE
chr3	74364598	T	C	ENST00000263665	ENSG00000113805	CNTN3	FALSE	FALSE
chr3	74364598	T	G	ENST00000263665	ENSG00000113805	CNTN3	FALSE	FALSE
chr3	74365564	A	C	ENST00000263665	ENSG00000113805	CNTN3	TRUE	FALSE
chr3	74365564	A	G	ENST00000263665	ENSG00000113805	CNTN3	TRUE	FALSE
chr3	74365564	A	T	ENST00000263665	ENSG00000113805	CNTN3	TRUE	FALSE
chr3	74365565	C	A	ENST00000263665	ENSG00000113805	CNTN3	TRUE	FALSE
chr3	74365565	C	G	ENST00000263665	ENSG00000113805	CNTN3	TRUE	FALSE
chr3	74365565	C	T	ENST00000263665	ENSG00000113805	CNTN3	TRUE	FALSE
chr3	74365568	C	A	ENST00000263665	ENSG00000113805	CNTN3	TRUE	TRUE
chr3	74365586	C	A	ENST00000263665	ENSG00000113805	CNTN3	TRUE	TRUE
chr3	74365592	T	A	ENST00000263665	ENSG00000113805	CNTN3	TRUE	TRUE
chr3	74365596	C	T	ENST00000263665	ENSG00000113805	CNTN3	TRUE	TRUE
chr3	74365597	C	T	ENST00000263665	ENSG00000113805	CNTN3	TRUE	TRUE
chr3	74365601	G	A	ENST00000263665	ENSG00000113805	CNTN3	TRUE	TRUE
chr3	74365602	G	C	ENST00000263665	ENSG00000113805	CNTN3	TRUE	TRUE
chr3	74365602	G	T	ENST00000263665	ENSG00000113805	CNTN3	TRUE	TRUE
chr3	74365613	T	A	ENST00000263665	ENSG00000113805	CNTN3	TRUE	TRUE
chr3	74365619	T	A	ENST00000263665	ENSG00000113805	CNTN3	TRUE	TRUE
chr3	74365632	G	T	ENST00000263665	ENSG00000113805	CNTN3	TRUE	TRUE
chr3	74365637	C	A	ENST00000263665	ENSG00000113805	CNTN3	TRUE	TRUE
chr3	74365638	C	T	ENST00000263665	ENSG00000113805	CNTN3	TRUE	TRUE
chr3	74365639	C	T	ENST00000263665	ENSG00000113805	CNTN3	TRUE	TRUE
chr3	74365641	A	C	ENST00000263665	ENSG00000113805	CNTN3	TRUE	TRUE
chr3	74365641	A	T	ENST00000263665	ENSG00000113805	CNTN3	TRUE	TRUE
chr3	74365655	C	A	ENST00000263665	ENSG00000113805	CNTN3	TRUE	TRUE
chr3	74365667	C	A	ENST00000263665	ENSG00000113805	CNTN3	TRUE	TRUE
chr3	74365676	T	A	ENST00000263665	ENSG00000113805	CNTN3	TRUE	TRUE
chr3	74365685	G	A	ENST00000263665	ENSG00000113805	CNTN3	TRUE	TRUE
chr3	74365689	C	T	ENST00000263665	ENSG00000113805	CNTN3	TRUE	TRUE
chr3	74365690	C	T	ENST00000263665	ENSG00000113805	CNTN3	TRUE	TRUE
chr3	74365700	T	A	ENST00000263665	ENSG00000113805	CNTN3	TRUE	TRUE
chr3	74365703	C	A	ENST00000263665	ENSG00000113805	CNTN3	TRUE	FALSE
chr3	74365703	C	G	ENST00000263665	ENSG00000113805	CNTN3	TRUE	FALSE
chr3	74365703	C	T	ENST00000263665	ENSG00000113805	CNTN3	TRUE	FALSE
chr3	74365704	T	A	ENST00000263665	ENSG00000113805	CNTN3	TRUE	FALSE
chr3	74365704	T	C	ENST00000263665	ENSG00000113805	CNTN3	TRUE	FALSE
chr3	74365704	T	G	ENST00000263665	ENSG00000113805	CNTN3	TRUE	FALSE
chr3	74369187	A	C	ENST00000263665	ENSG00000113805	CNTN3	TRUE	FALSE
chr3	74369187	A	G	ENST00000263665	ENSG00000113805	CNTN3	TRUE	FALSE
chr3	74369187	A	T	ENST00000263665	ENSG00000113805	CNTN3	TRUE	FALSE
chr3	74369188	C	A	ENST00000263665	ENSG00000113805	CNTN3	TRUE	FALSE
chr3	74369188	C	G	ENST00000263665	ENSG00000113805	CNTN3	TRUE	FALSE
chr3	74369188	C	T	ENST00000263665	ENSG00000113805	CNTN3	TRUE	FALSE
chr3	74369190	A	C	ENST00000263665	ENSG00000113805	CNTN3	TRUE	TRUE
chr3	74369190	A	T	ENST00000263665	ENSG00000113805	CNTN3	TRUE	TRUE
chr3	74369193	G	C	ENST00000263665	ENSG00000113805	CNTN3	TRUE	TRUE
chr3	74369193	G	T	ENST00000263665	ENSG00000113805	CNTN3	TRUE	TRUE
chr3	74369210	T	A	ENST00000263665	ENSG00000113805	CNTN3	TRUE	TRUE
chr3	74369222	T	A	ENST00000263665	ENSG00000113805	CNTN3	TRUE	TRUE
chr3	74369225	C	A	ENST00000263665	ENSG00000113805	CNTN3	TRUE	TRUE
chr3	74369228	G	A	ENST00000263665	ENSG00000113805	CNTN3	TRUE	TRUE
chr3	74369230	G	C	ENST00000263665	ENSG00000113805	CNTN3	TRUE	TRUE
chr3	74369230	G	T	ENST00000263665	ENSG00000113805	CNTN3	TRUE	TRUE
chr3	74369237	C	A	ENST00000263665	ENSG00000113805	CNTN3	TRUE	TRUE
chr3	74369244	G	T	ENST00000263665	ENSG00000113805	CNTN3	TRUE	TRUE
chr3	74369249	C	A	ENST00000263665	ENSG00000113805	CNTN3	TRUE	TRUE
chr3	74369250	A	C	ENST00000263665	ENSG00000113805	CNTN3	TRUE	TRUE
chr3	74369250	A	T	ENST00000263665	ENSG00000113805	CNTN3	TRUE	TRUE
chr3	74369267	C	A	ENST00000263665	ENSG00000113805	CNTN3	TRUE	TRUE
chr3	74369270	G	A	ENST00000263665	ENSG00000113805	CNTN3	TRUE	TRUE
chr3	74369273	G	A	ENST00000263665	ENSG00000113805	CNTN3	TRUE	TRUE
chr3	74369288	C	A	ENST00000263665	ENSG00000113805	CNTN3	TRUE	TRUE
chr3	74369306	T	A	ENST00000263665	ENSG00000113805	CNTN3	TRUE	TRUE
chr3	74369311	A	C	ENST00000263665	ENSG00000113805	CNTN3	TRUE	TRUE
chr3	74369311	A	T	ENST00000263665	ENSG00000113805	CNTN3	TRUE	TRUE
chr3	74369315	T	A	ENST00000263665	ENSG00000113805	CNTN3	TRUE	TRUE
chr3	74369321	T	A	ENST00000263665	ENSG00000113805	CNTN3	TRUE	TRUE
chr3	74369348	T	A	ENST00000263665	ENSG00000113805	CNTN3	TRUE	TRUE
chr3	74369351	T	A	ENST00000263665	ENSG00000113805	CNTN3	TRUE	TRUE
chr3	74369352	C	T	ENST00000263665	ENSG00000113805	CNTN3	TRUE	TRUE
chr3	74369353	C	T	ENST00000263665	ENSG00000113805	CNTN3	TRUE	TRUE
chr3	74369363	G	A	ENST00000263665	ENSG00000113805	CNTN3	TRUE	TRUE
chr3	74369374	C	A	ENST00000263665	ENSG00000113805	CNTN3	TRUE	FALSE
chr3	74369374	C	G	ENST00000263665	ENSG00000113805	CNTN3	TRUE	FALSE
chr3	74369374	C	T	ENST00000263665	ENSG00000113805	CNTN3	TRUE	FALSE
chr3	74369375	T	A	ENST00000263665	ENSG00000113805	CNTN3	TRUE	FALSE
chr3	74369375	T	C	ENST00000263665	ENSG00000113805	CNTN3	TRUE	FALSE
chr3	74369375	T	G	ENST00000263665	ENSG00000113805	CNTN3	TRUE	FALSE
chr3	74369887	A	C	ENST00000263665	ENSG00000113805	CNTN3	TRUE	FALSE
chr3	74369887	A	G	ENST00000263665	ENSG00000113805	CNTN3	TRUE	FALSE
chr3	74369887	A	T	ENST00000263665	ENSG00000113805	CNTN3	TRUE	FALSE
chr3	74369888	C	A	ENST00000263665	ENSG00000113805	CNTN3	TRUE	FALSE
chr3	74369888	C	G	ENST00000263665	ENSG00000113805	CNTN3	TRUE	FALSE
chr3	74369888	C	T	ENST00000263665	ENSG00000113805	CNTN3	TRUE	FALSE
chr3	74369893	C	A	ENST00000263665	ENSG00000113805	CNTN3	TRUE	TRUE
chr3	74369903	A	T	ENST00000263665	ENSG00000113805	CNTN3	TRUE	TRUE
chr3	74369908	C	A	ENST00000263665	ENSG00000113805	CNTN3	TRUE	TRUE
chr3	74369910	A	T	ENST00000263665	ENSG00000113805	CNTN3	TRUE	TRUE
chr3	74369914	T	A	ENST00000263665	ENSG00000113805	CNTN3	TRUE	TRUE
chr3	74369922	G	T	ENST00000263665	ENSG00000113805	CNTN3	TRUE	TRUE
chr3	74369929	T	A	ENST00000263665	ENSG00000113805	CNTN3	TRUE	TRUE
chr3	74369947	C	A	ENST00000263665	ENSG00000113805	CNTN3	TRUE	TRUE
chr3	74369956	G	A	ENST00000263665	ENSG00000113805	CNTN3	TRUE	TRUE
chr3	74369962	C	A	ENST00000263665	ENSG00000113805	CNTN3	TRUE	TRUE
chr3	74369968	T	A	ENST00000263665	ENSG00000113805	CNTN3	TRUE	TRUE
chr3	74369974	C	A	ENST00000263665	ENSG00000113805	CNTN3	TRUE	TRUE
chr3	74369975	A	C	ENST00000263665	ENSG00000113805	CNTN3	TRUE	TRUE
chr3	74369975	A	T	ENST00000263665	ENSG00000113805	CNTN3	TRUE	TRUE
chr3	74369980	C	A	ENST00000263665	ENSG00000113805	CNTN3	TRUE	TRUE
chr3	74369992	C	A	ENST00000263665	ENSG00000113805	CNTN3	TRUE	FALSE
chr3	74369992	C	G	ENST00000263665	ENSG00000113805	CNTN3	TRUE	FALSE
chr3	74369992	C	T	ENST00000263665	ENSG00000113805	CNTN3	TRUE	FALSE
chr3	74369993	T	A	ENST00000263665	ENSG00000113805	CNTN3	TRUE	FALSE
chr3	74369993	T	C	ENST00000263665	ENSG00000113805	CNTN3	TRUE	FALSE
chr3	74369993	T	G	ENST00000263665	ENSG00000113805	CNTN3	TRUE	FALSE
chr3	74371194	A	C	ENST00000263665	ENSG00000113805	CNTN3	FALSE	FALSE
chr3	74371194	A	G	ENST00000263665	ENSG00000113805	CNTN3	FALSE	FALSE
chr3	74371194	A	T	ENST00000263665	ENSG00000113805	CNTN3	FALSE	FALSE
chr3	74371195	C	A	ENST00000263665	ENSG00000113805	CNTN3	FALSE	FALSE
chr3	74371195	C	G	ENST00000263665	ENSG00000113805	CNTN3	FALSE	FALSE
chr3	74371195	C	T	ENST00000263665	ENSG00000113805	CNTN3	FALSE	FALSE
chr3	74371213	A	T	ENST00000263665	ENSG00000113805	CNTN3	TRUE	TRUE
chr3	74371238	G	A	ENST00000263665	ENSG00000113805	CNTN3	TRUE	TRUE
chr3	74371266	A	T	ENST00000263665	ENSG00000113805	CNTN3	TRUE	TRUE
chr3	74371272	G	C	ENST00000263665	ENSG00000113805	CNTN3	TRUE	TRUE
chr3	74371272	G	T	ENST00000263665	ENSG00000113805	CNTN3	TRUE	TRUE
chr3	74371280	C	A	ENST00000263665	ENSG00000113805	CNTN3	TRUE	TRUE
chr3	74371295	C	A	ENST00000263665	ENSG00000113805	CNTN3	TRUE	TRUE
chr3	74371301	T	A	ENST00000263665	ENSG00000113805	CNTN3	TRUE	TRUE
chr3	74371308	G	C	ENST00000263665	ENSG00000113805	CNTN3	TRUE	TRUE
chr3	74371308	G	T	ENST00000263665	ENSG00000113805	CNTN3	TRUE	TRUE
chr3	74371325	C	A	ENST00000263665	ENSG00000113805	CNTN3	TRUE	TRUE
chr3	74371328	G	A	ENST00000263665	ENSG00000113805	CNTN3	TRUE	TRUE
chr3	74371340	T	A	ENST00000263665	ENSG00000113805	CNTN3	TRUE	TRUE
chr3	74371352	C	A	ENST00000263665	ENSG00000113805	CNTN3	TRUE	TRUE
chr3	74371355	C	A	ENST00000263665	ENSG00000113805	CNTN3	TRUE	TRUE
chr3	74371363	G	T	ENST00000263665	ENSG00000113805	CNTN3	TRUE	TRUE
chr3	74371368	G	C	ENST00000263665	ENSG00000113805	CNTN3	TRUE	TRUE
chr3	74371368	G	T	ENST00000263665	ENSG00000113805	CNTN3	TRUE	TRUE
chr3	74371373	C	A	ENST00000263665	ENSG00000113805	CNTN3	TRUE	TRUE
chr3	74371383	C	T	ENST00000263665	ENSG00000113805	CNTN3	TRUE	TRUE
chr3	74371384	C	T	ENST00000263665	ENSG00000113805	CNTN3	TRUE	TRUE
chr3	74371389	A	C	ENST00000263665	ENSG00000113805	CNTN3	TRUE	TRUE
chr3	74371389	A	T	ENST00000263665	ENSG00000113805	CNTN3	TRUE	TRUE
chr3	74371393	G	C	ENST00000263665	ENSG00000113805	CNTN3	TRUE	TRUE
chr3	74371393	G	T	ENST00000263665	ENSG00000113805	CNTN3	TRUE	TRUE
chr3	74371400	C	A	ENST00000263665	ENSG00000113805	CNTN3	TRUE	FALSE
chr3	74371400	C	G	ENST00000263665	ENSG00000113805	CNTN3	TRUE	FALSE
chr3	74371400	C	T	ENST00000263665	ENSG00000113805	CNTN3	TRUE	FALSE
chr3	74371401	T	A	ENST00000263665	ENSG00000113805	CNTN3	TRUE	FALSE
chr3	74371401	T	C	ENST00000263665	ENSG00000113805	CNTN3	TRUE	FALSE
chr3	74371401	T	G	ENST00000263665	ENSG00000113805	CNTN3	TRUE	FALSE
chr3	74424843	A	C	ENST00000263665	ENSG00000113805	CNTN3	TRUE	FALSE
chr3	74424843	A	G	ENST00000263665	ENSG00000113805	CNTN3	FALSE	FALSE
chr3	74424843	A	T	ENST00000263665	ENSG00000113805	CNTN3	TRUE	FALSE
chr3	74424844	C	A	ENST00000263665	ENSG00000113805	CNTN3	TRUE	FALSE
chr3	74424844	C	G	ENST00000263665	ENSG00000113805	CNTN3	TRUE	FALSE
chr3	74424844	C	T	ENST00000263665	ENSG00000113805	CNTN3	TRUE	FALSE
chr3	74424845	C	A	ENST00000263665	ENSG00000113805	CNTN3	TRUE	TRUE
chr3	74424848	C	A	ENST00000263665	ENSG00000113805	CNTN3	TRUE	TRUE
chr3	74424867	G	T	ENST00000263665	ENSG00000113805	CNTN3	TRUE	TRUE
chr3	74424884	C	A	ENST00000263665	ENSG00000113805	CNTN3	TRUE	TRUE
chr3	74424887	G	A	ENST00000263665	ENSG00000113805	CNTN3	TRUE	TRUE
chr3	74424893	C	A	ENST00000263665	ENSG00000113805	CNTN3	TRUE	TRUE
chr3	74424920	T	A	ENST00000263665	ENSG00000113805	CNTN3	TRUE	TRUE
chr3	74424926	T	A	ENST00000263665	ENSG00000113805	CNTN3	TRUE	TRUE
chr3	74424935	C	A	ENST00000263665	ENSG00000113805	CNTN3	TRUE	TRUE
chr3	74424939	A	C	ENST00000263665	ENSG00000113805	CNTN3	TRUE	TRUE
chr3	74424939	A	T	ENST00000263665	ENSG00000113805	CNTN3	TRUE	TRUE
chr3	74424941	C	A	ENST00000263665	ENSG00000113805	CNTN3	TRUE	FALSE
chr3	74424941	C	G	ENST00000263665	ENSG00000113805	CNTN3	TRUE	FALSE
chr3	74424941	C	T	ENST00000263665	ENSG00000113805	CNTN3	TRUE	FALSE
chr3	74424942	T	A	ENST00000263665	ENSG00000113805	CNTN3	TRUE	FALSE
chr3	74424942	T	C	ENST00000263665	ENSG00000113805	CNTN3	TRUE	FALSE
chr3	74424942	T	G	ENST00000263665	ENSG00000113805	CNTN3	TRUE	FALSE
chr3	74486454	A	C	ENST00000263665	ENSG00000113805	CNTN3	TRUE	FALSE
chr3	74486454	A	G	ENST00000263665	ENSG00000113805	CNTN3	TRUE	FALSE
chr3	74486454	A	T	ENST00000263665	ENSG00000113805	CNTN3	TRUE	FALSE
chr3	74486455	C	A	ENST00000263665	ENSG00000113805	CNTN3	TRUE	FALSE
chr3	74486455	C	G	ENST00000263665	ENSG00000113805	CNTN3	TRUE	FALSE
chr3	74486455	C	T	ENST00000263665	ENSG00000113805	CNTN3	TRUE	FALSE
chr3	74486465	G	A	ENST00000263665	ENSG00000113805	CNTN3	TRUE	TRUE
chr3	74486471	T	A	ENST00000263665	ENSG00000113805	CNTN3	TRUE	TRUE
chr3	74486477	C	A	ENST00000263665	ENSG00000113805	CNTN3	TRUE	TRUE
chr3	74486480	T	A	ENST00000263665	ENSG00000113805	CNTN3	TRUE	TRUE
chr3	74486495	C	A	ENST00000263665	ENSG00000113805	CNTN3	TRUE	TRUE
chr3	74486500	G	C	ENST00000263665	ENSG00000113805	CNTN3	TRUE	TRUE
chr3	74486500	G	T	ENST00000263665	ENSG00000113805	CNTN3	TRUE	TRUE
chr3	74486514	A	T	ENST00000263665	ENSG00000113805	CNTN3	TRUE	TRUE
chr3	74486519	G	A	ENST00000263665	ENSG00000113805	CNTN3	TRUE	TRUE
chr3	74486520	G	C	ENST00000263665	ENSG00000113805	CNTN3	TRUE	TRUE
chr3	74486520	G	T	ENST00000263665	ENSG00000113805	CNTN3	TRUE	TRUE
chr3	74486528	C	A	ENST00000263665	ENSG00000113805	CNTN3	TRUE	TRUE
chr3	74486535	C	T	ENST00000263665	ENSG00000113805	CNTN3	TRUE	TRUE
chr3	74486536	C	T	ENST00000263665	ENSG00000113805	CNTN3	TRUE	TRUE
chr3	74486543	T	A	ENST00000263665	ENSG00000113805	CNTN3	TRUE	TRUE
chr3	74486570	C	A	ENST00000263665	ENSG00000113805	CNTN3	TRUE	TRUE
chr3	74486573	C	A	ENST00000263665	ENSG00000113805	CNTN3	TRUE	TRUE
chr3	74486578	A	T	ENST00000263665	ENSG00000113805	CNTN3	TRUE	TRUE
chr3	74486582	T	A	ENST00000263665	ENSG00000113805	CNTN3	TRUE	TRUE
chr3	74486583	A	C	ENST00000263665	ENSG00000113805	CNTN3	TRUE	TRUE
chr3	74486583	A	T	ENST00000263665	ENSG00000113805	CNTN3	TRUE	TRUE
chr3	74486594	C	A	ENST00000263665	ENSG00000113805	CNTN3	TRUE	TRUE
chr3	74486618	C	A	ENST00000263665	ENSG00000113805	CNTN3	TRUE	TRUE
chr3	74486627	G	A	ENST00000263665	ENSG00000113805	CNTN3	TRUE	TRUE
chr3	74486628	C	T	ENST00000263665	ENSG00000113805	CNTN3	TRUE	TRUE
chr3	74486629	C	T	ENST00000263665	ENSG00000113805	CNTN3	TRUE	TRUE
chr3	74486632	C	A	ENST00000263665	ENSG00000113805	CNTN3	TRUE	FALSE
chr3	74486632	C	G	ENST00000263665	ENSG00000113805	CNTN3	TRUE	FALSE
chr3	74486632	C	T	ENST00000263665	ENSG00000113805	CNTN3	TRUE	FALSE
chr3	74486633	T	A	ENST00000263665	ENSG00000113805	CNTN3	TRUE	FALSE
chr3	74486633	T	C	ENST00000263665	ENSG00000113805	CNTN3	TRUE	FALSE
chr3	74486633	T	G	ENST00000263665	ENSG00000113805	CNTN3	TRUE	FALSE
chr3	74499657	A	C	ENST00000263665	ENSG00000113805	CNTN3	TRUE	FALSE
chr3	74499657	A	G	ENST00000263665	ENSG00000113805	CNTN3	TRUE	FALSE
chr3	74499657	A	T	ENST00000263665	ENSG00000113805	CNTN3	TRUE	FALSE
chr3	74499658	C	A	ENST00000263665	ENSG00000113805	CNTN3	TRUE	FALSE
chr3	74499658	C	G	ENST00000263665	ENSG00000113805	CNTN3	TRUE	FALSE
chr3	74499658	C	T	ENST00000263665	ENSG00000113805	CNTN3	TRUE	FALSE
chr3	74499660	T	A	ENST00000263665	ENSG00000113805	CNTN3	TRUE	TRUE
chr3	74499661	G	C	ENST00000263665	ENSG00000113805	CNTN3	TRUE	TRUE
chr3	74499661	G	T	ENST00000263665	ENSG00000113805	CNTN3	TRUE	TRUE
chr3	74499671	G	C	ENST00000263665	ENSG00000113805	CNTN3	TRUE	TRUE
chr3	74499671	G	T	ENST00000263665	ENSG00000113805	CNTN3	TRUE	TRUE
chr3	74499684	T	A	ENST00000263665	ENSG00000113805	CNTN3	TRUE	TRUE
chr3	74499690	C	A	ENST00000263665	ENSG00000113805	CNTN3	TRUE	TRUE
chr3	74499691	A	T	ENST00000263665	ENSG00000113805	CNTN3	TRUE	TRUE
chr3	74499698	A	T	ENST00000263665	ENSG00000113805	CNTN3	TRUE	TRUE
chr3	74499708	T	A	ENST00000263665	ENSG00000113805	CNTN3
chr3	74499711	T	A	ENST00000263665	ENSG00000113805	CNTN3
chr3	74499717	C	A	ENST00000263665	ENSG00000113805	CNTN3	TRUE	TRUE
chr3	74499719	G	C	ENST00000263665	ENSG00000113805	CNTN3	TRUE	TRUE
chr3	74499719	G	T	ENST00000263665	ENSG00000113805	CNTN3	TRUE	TRUE
chr3	74499750	C	A	ENST00000263665	ENSG00000113805	CNTN3	TRUE	TRUE
chr3	74499753	T	A	ENST00000263665	ENSG00000113805	CNTN3	TRUE	TRUE
chr3	74499771	G	A	ENST00000263665	ENSG00000113805	CNTN3	TRUE	FALSE
chr3	74499773	A	C	ENST00000263665	ENSG00000113805	CNTN3	TRUE	FALSE
chr3	74499773	A	T	ENST00000263665	ENSG00000113805	CNTN3	TRUE	FALSE
chr3	74499783	C	A	ENST00000263665	ENSG00000113805	CNTN3	TRUE	FALSE
chr3	74499786	C	A	ENST00000263665	ENSG00000113805	CNTN3	TRUE	FALSE
chr3	74499786	C	G	ENST00000263665	ENSG00000113805	CNTN3	TRUE	FALSE
chr3	74499786	C	T	ENST00000263665	ENSG00000113805	CNTN3	TRUE	FALSE
chr3	74499787	T	A	ENST00000263665	ENSG00000113805	CNTN3	TRUE	FALSE
chr3	74499787	T	C	ENST00000263665	ENSG00000113805	CNTN3	TRUE	FALSE
chr3	74499787	T	G	ENST00000263665	ENSG00000113805	CNTN3	TRUE	FALSE
chr3	74521056	A	C	ENST00000263665	ENSG00000113805	CNTN3	TRUE	FALSE
chr3	74521056	A	G	ENST00000263665	ENSG00000113805	CNTN3	TRUE	FALSE
chr3	74521056	A	T	ENST00000263665	ENSG00000113805	CNTN3	TRUE	FALSE
chr3	74521057	C	A	ENST00000263665	ENSG00000113805	CNTN3	TRUE	FALSE
chr3	74521057	C	G	ENST00000263665	ENSG00000113805	CNTN3	TRUE	FALSE
chr3	74521057	C	T	ENST00000263665	ENSG00000113805	CNTN3	TRUE	FALSE
chr3	74521061	C	A	ENST00000263665	ENSG00000113805	CNTN3	TRUE	FALSE
chr3	74521063	A	C	ENST00000263665	ENSG00000113805	CNTN3	FALSE	FALSE
chr3	74521063	A	T	ENST00000263665	ENSG00000113805	CNTN3	FALSE	FALSE
chr3	74521065	G	T	ENST00000263665	ENSG00000113805	CNTN3	FALSE	FALSE
chr3	74521078	G	C	ENST00000263665	ENSG00000113805	CNTN3	FALSE	FALSE
chr3	74521078	G	T	ENST00000263665	ENSG00000113805	CNTN3	FALSE	FALSE
chr3	74521090	A	T	ENST00000263665	ENSG00000113805	CNTN3	FALSE	FALSE
chr3	74521094	G	A	ENST00000263665	ENSG00000113805	CNTN3	FALSE	FALSE
chr3	74521097	T	A	ENST00000263665	ENSG00000113805	CNTN3	FALSE	FALSE
chr3	74521098	C	T	ENST00000263665	ENSG00000113805	CNTN3	FALSE	FALSE
chr3	74521099	C	T	ENST00000263665	ENSG00000113805	CNTN3	FALSE	FALSE
chr3	74521193	C	A	ENST00000263665	ENSG00000113805	CNTN3	FALSE	FALSE
chr3	74521193	C	G	ENST00000263665	ENSG00000113805	CNTN3	FALSE	FALSE
chr3	74521193	C	T	ENST00000263665	ENSG00000113805	CNTN3	FALSE	FALSE
chr3	74521194	T	A	ENST00000263665	ENSG00000113805	CNTN3	FALSE	FALSE
chr3	74521194	T	C	ENST00000263665	ENSG00000113805	CNTN3	FALSE	FALSE
chr3	74521194	T	G	ENST00000263665	ENSG00000113805	CNTN3	FALSE	FALSE
chr3	74614389	A	C	ENST00000263665	ENSG00000113805	CNTN3	FALSE	FALSE
chr3	74614389	A	G	ENST00000263665	ENSG00000113805	CNTN3	FALSE	FALSE
chr3	74614389	A	T	ENST00000263665	ENSG00000113805	CNTN3	FALSE	FALSE
chr3	74614390	C	A	ENST00000263665	ENSG00000113805	CNTN3	FALSE	FALSE
chr3	74614390	C	G	ENST00000263665	ENSG00000113805	CNTN3	FALSE	FALSE
chr3	74614390	C	T	ENST00000263665	ENSG00000113805	CNTN3	FALSE	FALSE
chr3	75664383	G	T	ENST00000308062	ENSG00000172969	FRG2C	FALSE	FALSE
chr3	75664386	A	T	ENST00000308062	ENSG00000172969	FRG2C	FALSE	FALSE
chr3	75664389	G	T	ENST00000308062	ENSG00000172969	FRG2C	FALSE	FALSE
chr3	75664395	G	T	ENST00000308062	ENSG00000172969	FRG2C	FALSE	FALSE
chr3	75664415	T	A	ENST00000308062	ENSG00000172969	FRG2C	FALSE	FALSE
chr3	75664425	C	T	ENST00000308062	ENSG00000172969	FRG2C	FALSE	FALSE
chr3	75664430	C	A	ENST00000308062	ENSG00000172969	FRG2C	FALSE	FALSE
chr3	75664440	C	T	ENST00000308062	ENSG00000172969	FRG2C		FALSE
chr3	75664452	C	T	ENST00000308062	ENSG00000172969	FRG2C
chr3	75664455	C	T	ENST00000308062	ENSG00000172969	FRG2C
chr3	75664470	G	T	ENST00000308062	ENSG00000172969	FRG2C
chr3	75664473	A	T	ENST00000308062	ENSG00000172969	FRG2C
chr3	75664480	C	A	ENST00000308062	ENSG00000172969	FRG2C
chr3	75664480	C	G	ENST00000308062	ENSG00000172969	FRG2C
chr3	75664485	G	T	ENST00000308062	ENSG00000172969	FRG2C
chr3	75664488	A	T	ENST00000308062	ENSG00000172969	FRG2C
chr3	75664491	A	T	ENST00000308062	ENSG00000172969	FRG2C
chr3	75664500	A	T	ENST00000308062	ENSG00000172969	FRG2C
chr3	75664503	G	T	ENST00000308062	ENSG00000172969	FRG2C
chr3	75664506	A	T	ENST00000308062	ENSG00000172969	FRG2C
chr3	75664512	A	T	ENST00000308062	ENSG00000172969	FRG2C
chr3	75664536	G	T	ENST00000308062	ENSG00000172969	FRG2C
chr3	75664539	A	T	ENST00000308062	ENSG00000172969	FRG2C
chr3	75664548	C	T	ENST00000308062	ENSG00000172969	FRG2C
chr3	75664554	C	T	ENST00000308062	ENSG00000172969	FRG2C
chr3	75664558	G	A	ENST00000308062	ENSG00000172969	FRG2C	TRUE	FALSE
chr3	75664558	G	C	ENST00000308062	ENSG00000172969	FRG2C	TRUE	FALSE
chr3	75664558	G	T	ENST00000308062	ENSG00000172969	FRG2C	TRUE	FALSE
chr3	75664559	T	A	ENST00000308062	ENSG00000172969	FRG2C	TRUE	FALSE
chr3	75664559	T	C	ENST00000308062	ENSG00000172969	FRG2C	FALSE	FALSE
chr3	75664559	T	G	ENST00000308062	ENSG00000172969	FRG2C	TRUE	FALSE
chr3	75664817	A	C	ENST00000308062	ENSG00000172969	FRG2C	TRUE	FALSE
chr3	75664817	A	G	ENST00000308062	ENSG00000172969	FRG2C	TRUE	FALSE
chr3	75664817	A	T	ENST00000308062	ENSG00000172969	FRG2C	TRUE	FALSE
chr3	75664818	G	A	ENST00000308062	ENSG00000172969	FRG2C	TRUE	FALSE
chr3	75664818	G	C	ENST00000308062	ENSG00000172969	FRG2C	TRUE	FALSE
chr3	75664818	G	T	ENST00000308062	ENSG00000172969	FRG2C	TRUE	FALSE
chr3	75664821	G	T	ENST00000308062	ENSG00000172969	FRG2C
chr3	75664825	C	A	ENST00000308062	ENSG00000172969	FRG2C
chr3	75664825	C	G	ENST00000308062	ENSG00000172969	FRG2C
chr3	75664842	A	T	ENST00000308062	ENSG00000172969	FRG2C
chr3	75664845	G	T	ENST00000308062	ENSG00000172969	FRG2C
chr3	75664854	G	T	ENST00000308062	ENSG00000172969	FRG2C
chr3	75664857	G	T	ENST00000308062	ENSG00000172969	FRG2C
chr3	75664863	A	T	ENST00000308062	ENSG00000172969	FRG2C
chr3	75664869	A	T	ENST00000308062	ENSG00000172969	FRG2C
chr3	75664890	G	T	ENST00000308062	ENSG00000172969	FRG2C
chr3	75664894	C	A	ENST00000308062	ENSG00000172969	FRG2C
chr3	75664894	C	G	ENST00000308062	ENSG00000172969	FRG2C
chr3	75664896	G	T	ENST00000308062	ENSG00000172969	FRG2C
chr3	75664897	G	A	ENST00000308062	ENSG00000172969	FRG2C	TRUE	FALSE
chr3	75664897	G	C	ENST00000308062	ENSG00000172969	FRG2C	TRUE	FALSE
chr3	75664897	G	T	ENST00000308062	ENSG00000172969	FRG2C	TRUE	FALSE
chr3	75664898	T	A	ENST00000308062	ENSG00000172969	FRG2C	TRUE	FALSE
chr3	75664898	T	C	ENST00000308062	ENSG00000172969	FRG2C	TRUE	FALSE
chr3	75664898	T	G	ENST00000308062	ENSG00000172969	FRG2C	TRUE	FALSE
chr3	75665124	A	C	ENST00000308062	ENSG00000172969	FRG2C	TRUE	FALSE
chr3	75665124	A	G	ENST00000308062	ENSG00000172969	FRG2C	TRUE	FALSE
chr3	75665124	A	T	ENST00000308062	ENSG00000172969	FRG2C	TRUE	FALSE
chr3	75665125	G	A	ENST00000308062	ENSG00000172969	FRG2C	TRUE	FALSE
chr3	75665125	G	C	ENST00000308062	ENSG00000172969	FRG2C	TRUE	FALSE
chr3	75665125	G	T	ENST00000308062	ENSG00000172969	FRG2C	TRUE	FALSE
chr3	75665131	G	T	ENST00000308062	ENSG00000172969	FRG2C
chr3	75665141	C	A	ENST00000308062	ENSG00000172969	FRG2C
chr3	75665141	C	G	ENST00000308062	ENSG00000172969	FRG2C
chr3	75665145	T	A	ENST00000308062	ENSG00000172969	FRG2C
chr3	75665145	T	G	ENST00000308062	ENSG00000172969	FRG2C
chr3	75665146	C	T	ENST00000308062	ENSG00000172969	FRG2C
chr3	75665149	G	T	ENST00000308062	ENSG00000172969	FRG2C
chr3	75665157	C	A	ENST00000308062	ENSG00000172969	FRG2C		FALSE
chr3	75665161	A	T	ENST00000308062	ENSG00000172969	FRG2C		FALSE
chr3	75665164	A	T	ENST00000308062	ENSG00000172969	FRG2C		FALSE
chr3	75665167	A	T	ENST00000308062	ENSG00000172969	FRG2C		FALSE
chr3	75665179	A	T	ENST00000308062	ENSG00000172969	FRG2C		FALSE
chr3	75665190	C	A	ENST00000308062	ENSG00000172969	FRG2C		FALSE
chr3	75665191	C	T	ENST00000308062	ENSG00000172969	FRG2C		FALSE
chr3	75665197	A	T	ENST00000308062	ENSG00000172969	FRG2C		FALSE
chr3	75665204	G	A	ENST00000308062	ENSG00000172969	FRG2C	TRUE	FALSE
chr3	75665204	G	C	ENST00000308062	ENSG00000172969	FRG2C	TRUE	FALSE
chr3	75665204	G	T	ENST00000308062	ENSG00000172969	FRG2C	TRUE	FALSE
chr3	75665205	T	A	ENST00000308062	ENSG00000172969	FRG2C	TRUE	FALSE
chr3	75665205	T	C	ENST00000308062	ENSG00000172969	FRG2C	TRUE	FALSE
chr3	75665205	T	G	ENST00000308062	ENSG00000172969	FRG2C	TRUE	FALSE
chr3	75665525	A	C	ENST00000308062	ENSG00000172969	FRG2C	TRUE	FALSE
chr3	75665525	A	G	ENST00000308062	ENSG00000172969	FRG2C	TRUE	FALSE
chr3	75665525	A	T	ENST00000308062	ENSG00000172969	FRG2C	TRUE	FALSE
chr3	75665526	G	A	ENST00000308062	ENSG00000172969	FRG2C	TRUE	FALSE
chr3	75665526	G	C	ENST00000308062	ENSG00000172969	FRG2C	TRUE	FALSE
chr3	75665526	G	T	ENST00000308062	ENSG00000172969	FRG2C	TRUE	FALSE
chr3	75665534	T	A	ENST00000308062	ENSG00000172969	FRG2C		FALSE
chr3	75665538	G	T	ENST00000308062	ENSG00000172969	FRG2C		FALSE
chr3	75665541	G	T	ENST00000308062	ENSG00000172969	FRG2C		FALSE
chr3	75665544	G	T	ENST00000308062	ENSG00000172969	FRG2C		FALSE
chr3	75665549	C	A	ENST00000308062	ENSG00000172969	FRG2C
chr3	75665554	T	A	ENST00000308062	ENSG00000172969	FRG2C
chr3	75665560	T	A	ENST00000308062	ENSG00000172969	FRG2C
chr3	75665565	A	T	ENST00000308062	ENSG00000172969	FRG2C
chr3	75665568	A	T	ENST00000308062	ENSG00000172969	FRG2C
chr3	75665572	C	A	ENST00000308062	ENSG00000172969	FRG2C
chr3	75665572	C	G	ENST00000308062	ENSG00000172969	FRG2C
chr3	75665574	A	T	ENST00000308062	ENSG00000172969	FRG2C
chr3	75665601	G	T	ENST00000308062	ENSG00000172969	FRG2C
chr3	75665607	C	T	ENST00000308062	ENSG00000172969	FRG2C
chr3	75665610	G	T	ENST00000308062	ENSG00000172969	FRG2C
chr3	75665618	T	A	ENST00000308062	ENSG00000172969	FRG2C
chr3	75665634	G	T	ENST00000308062	ENSG00000172969	FRG2C
chr3	75665651	C	A	ENST00000308062	ENSG00000172969	FRG2C
chr3	75665664	A	T	ENST00000308062	ENSG00000172969	FRG2C
chr3	75665688	G	T	ENST00000308062	ENSG00000172969	FRG2C
chr3	75665694	C	T	ENST00000308062	ENSG00000172969	FRG2C
chr3	75665704	C	A	ENST00000308062	ENSG00000172969	FRG2C
chr3	75665704	C	G	ENST00000308062	ENSG00000172969	FRG2C
chr3	75665709	C	T	ENST00000308062	ENSG00000172969	FRG2C
chr3	75665712	A	T	ENST00000308062	ENSG00000172969	FRG2C
chr3	75665719	T	A	ENST00000308062	ENSG00000172969	FRG2C
chr3	75665733	C	T	ENST00000308062	ENSG00000172969	FRG2C
chr3	75665743	C	A	ENST00000308062	ENSG00000172969	FRG2C
chr3	75665745	G	T	ENST00000308062	ENSG00000172969	FRG2C
chr3	75665756	T	A	ENST00000308062	ENSG00000172969	FRG2C
chr3	75665756	T	G	ENST00000308062	ENSG00000172969	FRG2C
chr3	75665757	C	T	ENST00000308062	ENSG00000172969	FRG2C
chr3	75665769	C	T	ENST00000308062	ENSG00000172969	FRG2C
chr3	75665776	G	A	ENST00000308062	ENSG00000172969	FRG2C
chr3	75665777	G	A	ENST00000308062	ENSG00000172969	FRG2C
chr3	75665781	C	T	ENST00000308062	ENSG00000172969	FRG2C
chr3	75665784	C	T	ENST00000308062	ENSG00000172969	FRG2C
chr3	75665807	T	A	ENST00000308062	ENSG00000172969	FRG2C
chr3	75665808	G	T	ENST00000308062	ENSG00000172969	FRG2C
chr3	75665811	C	T	ENST00000308062	ENSG00000172969	FRG2C
chr3	75665849	T	A	ENST00000308062	ENSG00000172969	FRG2C
chr3	75665853	C	T	ENST00000308062	ENSG00000172969	FRG2C
chr3	75665859	C	T	ENST00000308062	ENSG00000172969	FRG2C
chr3	75665866	T	A	ENST00000308062	ENSG00000172969	FRG2C
chr3	75665870	T	A	ENST00000308062	ENSG00000172969	FRG2C
chr3	75665870	T	G	ENST00000308062	ENSG00000172969	FRG2C
chr3	75665883	C	T	ENST00000308062	ENSG00000172969	FRG2C
chr3	75665894	T	A	ENST00000308062	ENSG00000172969	FRG2C
chr3	75665894	T	G	ENST00000308062	ENSG00000172969	FRG2C
chr3	75665907	G	T	ENST00000308062	ENSG00000172969	FRG2C
chr3	75665914	G	A	ENST00000308062	ENSG00000172969	FRG2C
chr3	75665915	G	A	ENST00000308062	ENSG00000172969	FRG2C
chr3	75665950	C	A	ENST00000308062	ENSG00000172969	FRG2C
chr3	75665950	C	G	ENST00000308062	ENSG00000172969	FRG2C
chr3	75665961	A	T	ENST00000308062	ENSG00000172969	FRG2C
chr3	75665964	G	T	ENST00000308062	ENSG00000172969	FRG2C
chr3	75665985	C	T	ENST00000308062	ENSG00000172969	FRG2C
chr3	75665988	G	T	ENST00000308062	ENSG00000172969	FRG2C
chr3	75665997	G	T	ENST00000308062	ENSG00000172969	FRG2C
chr3	75666009	G	T	ENST00000308062	ENSG00000172969	FRG2C
chr3	75666013	C	A	ENST00000308062	ENSG00000172969	FRG2C
chr3	75666013	C	G	ENST00000308062	ENSG00000172969	FRG2C
chr3	75666018	G	T	ENST00000308062	ENSG00000172969	FRG2C
chr3	75666024	A	T	ENST00000308062	ENSG00000172969	FRG2C
chr3	75666030	G	T	ENST00000308062	ENSG00000172969	FRG2C
chr3	75736901	G	A	ENST00000652011	ENSG00000227124	ZNF717
chr3	75736911	A	C	ENST00000652011	ENSG00000227124	ZNF717
chr3	75736911	A	T	ENST00000652011	ENSG00000227124	ZNF717
chr3	75736922	C	A	ENST00000652011	ENSG00000227124	ZNF717
chr3	75736937	T	A	ENST00000652011	ENSG00000227124	ZNF717
chr3	75736940	C	A	ENST00000652011	ENSG00000227124	ZNF717
chr3	75736943	C	A	ENST00000652011	ENSG00000227124	ZNF717
chr3	75736955	G	A	ENST00000652011	ENSG00000227124	ZNF717
chr3	75736958	G	A	ENST00000652011	ENSG00000227124	ZNF717
chr3	75736975	G	C	ENST00000652011	ENSG00000227124	ZNF717
chr3	75736975	G	T	ENST00000652011	ENSG00000227124	ZNF717
chr3	75736979	T	A	ENST00000652011	ENSG00000227124	ZNF717
chr3	75736982	G	A	ENST00000652011	ENSG00000227124	ZNF717
chr3	75736983	G	T	ENST00000652011	ENSG00000227124	ZNF717
chr3	75736994	T	A	ENST00000652011	ENSG00000227124	ZNF717
chr3	75736998	A	T	ENST00000652011	ENSG00000227124	ZNF717
chr3	75737003	C	A	ENST00000652011	ENSG00000227124	ZNF717
chr3	75737006	T	A	ENST00000652011	ENSG00000227124	ZNF717
chr3	75737007	A	T	ENST00000652011	ENSG00000227124	ZNF717
chr3	75737012	C	A	ENST00000652011	ENSG00000227124	ZNF717
chr3	75737013	A	C	ENST00000652011	ENSG00000227124	ZNF717
chr3	75737013	A	T	ENST00000652011	ENSG00000227124	ZNF717
chr3	75737021	T	A	ENST00000652011	ENSG00000227124	ZNF717
chr3	75737024	C	A	ENST00000652011	ENSG00000227124	ZNF717
chr3	75737027	C	A	ENST00000652011	ENSG00000227124	ZNF717
chr3	75737039	T	A	ENST00000652011	ENSG00000227124	ZNF717
chr3	75737042	G	A	ENST00000652011	ENSG00000227124	ZNF717
chr3	75737059	G	C	ENST00000652011	ENSG00000227124	ZNF717
chr3	75737059	G	T	ENST00000652011	ENSG00000227124	ZNF717
chr3	75737063	T	A	ENST00000652011	ENSG00000227124	ZNF717
chr3	75737066	G	A	ENST00000652011	ENSG00000227124	ZNF717
chr3	75737078	T	A	ENST00000652011	ENSG00000227124	ZNF717
chr3	75737082	A	T	ENST00000652011	ENSG00000227124	ZNF717
chr3	75737087	C	A	ENST00000652011	ENSG00000227124	ZNF717
chr3	75737091	A	T	ENST00000652011	ENSG00000227124	ZNF717
chr3	75737096	T	A	ENST00000652011	ENSG00000227124	ZNF717
chr3	75737105	T	A	ENST00000652011	ENSG00000227124	ZNF717
chr3	75737108	C	A	ENST00000652011	ENSG00000227124	ZNF717
chr3	75737123	T	A	ENST00000652011	ENSG00000227124	ZNF717
chr3	75737141	T	A	ENST00000652011	ENSG00000227124	ZNF717
chr3	75737143	G	C	ENST00000652011	ENSG00000227124	ZNF717
chr3	75737143	G	T	ENST00000652011	ENSG00000227124	ZNF717
chr3	75737147	T	A	ENST00000652011	ENSG00000227124	ZNF717
chr3	75737150	G	A	ENST00000652011	ENSG00000227124	ZNF717
chr3	75737162	T	A	ENST00000652011	ENSG00000227124	ZNF717
chr3	75737166	A	T	ENST00000652011	ENSG00000227124	ZNF717
chr3	75737171	C	A	ENST00000652011	ENSG00000227124	ZNF717
chr3	75737174	T	A	ENST00000652011	ENSG00000227124	ZNF717
chr3	75737175	A	T	ENST00000652011	ENSG00000227124	ZNF717
chr3	75737180	C	A	ENST00000652011	ENSG00000227124	ZNF717
chr3	75737189	T	A	ENST00000652011	ENSG00000227124	ZNF717
chr3	75737192	C	A	ENST00000652011	ENSG00000227124	ZNF717
chr3	75737207	T	A	ENST00000652011	ENSG00000227124	ZNF717
chr3	75737210	G	A	ENST00000652011	ENSG00000227124	ZNF717
chr3	75737231	T	A	ENST00000652011	ENSG00000227124	ZNF717
chr3	75737235	G	C	ENST00000652011	ENSG00000227124	ZNF717
chr3	75737235	G	T	ENST00000652011	ENSG00000227124	ZNF717
chr3	75737246	T	A	ENST00000652011	ENSG00000227124	ZNF717
chr3	75737250	A	T	ENST00000652011	ENSG00000227124	ZNF717
chr3	75737255	C	A	ENST00000652011	ENSG00000227124	ZNF717
chr3	75737259	A	T	ENST00000652011	ENSG00000227124	ZNF717
chr3	75737264	C	A	ENST00000652011	ENSG00000227124	ZNF717
chr3	75737265	A	C	ENST00000652011	ENSG00000227124	ZNF717
chr3	75737265	A	T	ENST00000652011	ENSG00000227124	ZNF717
chr3	75737273	T	A	ENST00000652011	ENSG00000227124	ZNF717
chr3	75737276	C	A	ENST00000652011	ENSG00000227124	ZNF717
chr3	75737279	C	A	ENST00000652011	ENSG00000227124	ZNF717
chr3	75737281	G	C	ENST00000652011	ENSG00000227124	ZNF717
chr3	75737281	G	T	ENST00000652011	ENSG00000227124	ZNF717
chr3	75737294	G	A	ENST00000652011	ENSG00000227124	ZNF717
chr3	75737311	G	C	ENST00000652011	ENSG00000227124	ZNF717
chr3	75737311	G	T	ENST00000652011	ENSG00000227124	ZNF717
chr3	75737315	T	A	ENST00000652011	ENSG00000227124	ZNF717
chr3	75737319	A	T	ENST00000652011	ENSG00000227124	ZNF717
chr3	75737330	T	A	ENST00000652011	ENSG00000227124	ZNF717
chr3	75737334	A	T	ENST00000652011	ENSG00000227124	ZNF717
chr3	75737339	C	A	ENST00000652011	ENSG00000227124	ZNF717
chr3	75737343	A	T	ENST00000652011	ENSG00000227124	ZNF717
chr3	75737348	C	A	ENST00000652011	ENSG00000227124	ZNF717
chr3	75737349	A	C	ENST00000652011	ENSG00000227124	ZNF717
chr3	75737349	A	T	ENST00000652011	ENSG00000227124	ZNF717
chr3	75737357	T	A	ENST00000652011	ENSG00000227124	ZNF717
chr3	75737360	C	A	ENST00000652011	ENSG00000227124	ZNF717
chr3	75737363	C	A	ENST00000652011	ENSG00000227124	ZNF717
chr3	75737375	T	A	ENST00000652011	ENSG00000227124	ZNF717
chr3	75737395	G	C	ENST00000652011	ENSG00000227124	ZNF717
chr3	75737395	G	T	ENST00000652011	ENSG00000227124	ZNF717
chr3	75737399	T	A	ENST00000652011	ENSG00000227124	ZNF717
chr3	75737402	G	A	ENST00000652011	ENSG00000227124	ZNF717
chr3	75737403	A	T	ENST00000652011	ENSG00000227124	ZNF717
chr3	75737411	T	A	ENST00000652011	ENSG00000227124	ZNF717
chr3	75737414	C	A	ENST00000652011	ENSG00000227124	ZNF717
chr3	75737441	T	A	ENST00000652011	ENSG00000227124	ZNF717
chr3	75737459	T	A	ENST00000652011	ENSG00000227124	ZNF717
chr3	75737468	T	A	ENST00000652011	ENSG00000227124	ZNF717
chr3	75737477	G	A	ENST00000652011	ENSG00000227124	ZNF717
chr3	75737483	T	A	ENST00000652011	ENSG00000227124	ZNF717
chr3	75737498	C	A	ENST00000652011	ENSG00000227124	ZNF717
chr3	75737525	T	A	ENST00000652011	ENSG00000227124	ZNF717
chr3	75737540	C	A	ENST00000652011	ENSG00000227124	ZNF717
chr3	75737543	T	A	ENST00000652011	ENSG00000227124	ZNF717
chr3	75737547	G	C	ENST00000652011	ENSG00000227124	ZNF717
chr3	75737547	G	T	ENST00000652011	ENSG00000227124	ZNF717
chr3	75737551	A	C	ENST00000652011	ENSG00000227124	ZNF717
chr3	75737551	A	T	ENST00000652011	ENSG00000227124	ZNF717
chr3	75737554	A	C	ENST00000652011	ENSG00000227124	ZNF717
chr3	75737554	A	T	ENST00000652011	ENSG00000227124	ZNF717
chr3	75737567	T	A	ENST00000652011	ENSG00000227124	ZNF717
chr3	75737579	T	A	ENST00000652011	ENSG00000227124	ZNF717
chr3	75737582	C	A	ENST00000652011	ENSG00000227124	ZNF717
chr3	75737609	T	A	ENST00000652011	ENSG00000227124	ZNF717
chr3	75737624	T	A	ENST00000652011	ENSG00000227124	ZNF717
chr3	75737627	G	A	ENST00000652011	ENSG00000227124	ZNF717
chr3	75737644	G	C	ENST00000652011	ENSG00000227124	ZNF717
chr3	75737644	G	T	ENST00000652011	ENSG00000227124	ZNF717
chr3	75737648	T	A	ENST00000652011	ENSG00000227124	ZNF717
chr3	75737663	T	A	ENST00000652011	ENSG00000227124	ZNF717
chr3	75737666	C	A	ENST00000652011	ENSG00000227124	ZNF717
chr3	75737667	A	T	ENST00000652011	ENSG00000227124	ZNF717
chr3	75737672	C	A	ENST00000652011	ENSG00000227124	ZNF717
chr3	75737676	A	T	ENST00000652011	ENSG00000227124	ZNF717
chr3	75737682	G	C	ENST00000652011	ENSG00000227124	ZNF717
chr3	75737682	G	T	ENST00000652011	ENSG00000227124	ZNF717
chr3	75737690	T	A	ENST00000652011	ENSG00000227124	ZNF717
chr3	75737693	C	A	ENST00000652011	ENSG00000227124	ZNF717
chr3	75737696	C	A	ENST00000652011	ENSG00000227124	ZNF717
chr3	75737708	C	A	ENST00000652011	ENSG00000227124	ZNF717
chr3	75737711	G	A	ENST00000652011	ENSG00000227124	ZNF717
chr3	75737728	G	C	ENST00000652011	ENSG00000227124	ZNF717
chr3	75737728	G	T	ENST00000652011	ENSG00000227124	ZNF717
chr3	75737732	T	A	ENST00000652011	ENSG00000227124	ZNF717
chr3	75737735	G	A	ENST00000652011	ENSG00000227124	ZNF717
chr3	75737747	T	A	ENST00000652011	ENSG00000227124	ZNF717
chr3	75737750	C	A	ENST00000652011	ENSG00000227124	ZNF717
chr3	75737751	A	T	ENST00000652011	ENSG00000227124	ZNF717
chr3	75737756	C	A	ENST00000652011	ENSG00000227124	ZNF717
chr3	75737760	A	T	ENST00000652011	ENSG00000227124	ZNF717
chr3	75737765	C	A	ENST00000652011	ENSG00000227124	ZNF717
chr3	75737766	A	C	ENST00000652011	ENSG00000227124	ZNF717
chr3	75737766	A	T	ENST00000652011	ENSG00000227124	ZNF717
chr3	75737774	T	A	ENST00000652011	ENSG00000227124	ZNF717
chr3	75737777	C	A	ENST00000652011	ENSG00000227124	ZNF717
chr3	75737792	T	A	ENST00000652011	ENSG00000227124	ZNF717
chr3	75737795	T	A	ENST00000652011	ENSG00000227124	ZNF717
chr3	75737812	A	C	ENST00000652011	ENSG00000227124	ZNF717
chr3	75737812	A	T	ENST00000652011	ENSG00000227124	ZNF717
chr3	75737816	T	A	ENST00000652011	ENSG00000227124	ZNF717
chr3	75737831	T	A	ENST00000652011	ENSG00000227124	ZNF717
chr3	75737834	C	A	ENST00000652011	ENSG00000227124	ZNF717
chr3	75737835	A	T	ENST00000652011	ENSG00000227124	ZNF717
chr3	75737840	C	A	ENST00000652011	ENSG00000227124	ZNF717
chr3	75737844	A	T	ENST00000652011	ENSG00000227124	ZNF717
chr3	75737849	C	A	ENST00000652011	ENSG00000227124	ZNF717
chr3	75737850	A	C	ENST00000652011	ENSG00000227124	ZNF717
chr3	75737850	A	T	ENST00000652011	ENSG00000227124	ZNF717
chr3	75737858	T	A	ENST00000652011	ENSG00000227124	ZNF717
chr3	75737861	T	A	ENST00000652011	ENSG00000227124	ZNF717
chr3	75737876	T	A	ENST00000652011	ENSG00000227124	ZNF717
chr3	75737879	G	A	ENST00000652011	ENSG00000227124	ZNF717
chr3	75737896	G	C	ENST00000652011	ENSG00000227124	ZNF717
chr3	75737896	G	T	ENST00000652011	ENSG00000227124	ZNF717
chr3	75737900	T	A	ENST00000652011	ENSG00000227124	ZNF717
chr3	75737901	A	T	ENST00000652011	ENSG00000227124	ZNF717
chr3	75737915	T	A	ENST00000652011	ENSG00000227124	ZNF717
chr3	75737918	C	A	ENST00000652011	ENSG00000227124	ZNF717
chr3	75737919	A	T	ENST00000652011	ENSG00000227124	ZNF717
chr3	75737924	C	A	ENST00000652011	ENSG00000227124	ZNF717
chr3	75737928	A	T	ENST00000652011	ENSG00000227124	ZNF717
chr3	75737933	C	A	ENST00000652011	ENSG00000227124	ZNF717
chr3	75737934	A	C	ENST00000652011	ENSG00000227124	ZNF717
chr3	75737934	A	T	ENST00000652011	ENSG00000227124	ZNF717
chr3	75737942	T	A	ENST00000652011	ENSG00000227124	ZNF717
chr3	75737945	C	A	ENST00000652011	ENSG00000227124	ZNF717
chr3	75737960	T	A	ENST00000652011	ENSG00000227124	ZNF717
chr3	75737976	G	C	ENST00000652011	ENSG00000227124	ZNF717
chr3	75737976	G	T	ENST00000652011	ENSG00000227124	ZNF717
chr3	75737980	G	C	ENST00000652011	ENSG00000227124	ZNF717
chr3	75737980	G	T	ENST00000652011	ENSG00000227124	ZNF717
chr3	75737984	T	A	ENST00000652011	ENSG00000227124	ZNF717
chr3	75737991	A	C	ENST00000652011	ENSG00000227124	ZNF717
chr3	75737991	A	T	ENST00000652011	ENSG00000227124	ZNF717
chr3	75737999	T	A	ENST00000652011	ENSG00000227124	ZNF717
chr3	75738002	C	A	ENST00000652011	ENSG00000227124	ZNF717
chr3	75738003	A	T	ENST00000652011	ENSG00000227124	ZNF717
chr3	75738008	C	A	ENST00000652011	ENSG00000227124	ZNF717
chr3	75738012	A	T	ENST00000652011	ENSG00000227124	ZNF717
chr3	75738018	G	C	ENST00000652011	ENSG00000227124	ZNF717
chr3	75738018	G	T	ENST00000652011	ENSG00000227124	ZNF717
chr3	75738026	T	A	ENST00000652011	ENSG00000227124	ZNF717
chr3	75738029	C	A	ENST00000652011	ENSG00000227124	ZNF717
chr3	75738044	T	A	ENST00000652011	ENSG00000227124	ZNF717
chr3	75738047	G	A	ENST00000652011	ENSG00000227124	ZNF717
chr3	75738064	G	C	ENST00000652011	ENSG00000227124	ZNF717
chr3	75738064	G	T	ENST00000652011	ENSG00000227124	ZNF717
chr3	75738068	T	A	ENST00000652011	ENSG00000227124	ZNF717
chr3	75738069	A	T	ENST00000652011	ENSG00000227124	ZNF717
chr3	75738083	T	A	ENST00000652011	ENSG00000227124	ZNF717
chr3	75738087	A	T	ENST00000652011	ENSG00000227124	ZNF717
chr3	75738092	C	A	ENST00000652011	ENSG00000227124	ZNF717
chr3	75738096	G	T	ENST00000652011	ENSG00000227124	ZNF717
chr3	75738101	C	A	ENST00000652011	ENSG00000227124	ZNF717
chr3	75738102	G	C	ENST00000652011	ENSG00000227124	ZNF717
chr3	75738102	G	T	ENST00000652011	ENSG00000227124	ZNF717
chr3	75738110	T	A	ENST00000652011	ENSG00000227124	ZNF717
chr3	75738113	C	A	ENST00000652011	ENSG00000227124	ZNF717
chr3	75738126	C	T	ENST00000652011	ENSG00000227124	ZNF717
chr3	75738127	C	T	ENST00000652011	ENSG00000227124	ZNF717
chr3	75738131	G	A	ENST00000652011	ENSG00000227124	ZNF717
chr3	75738148	G	C	ENST00000652011	ENSG00000227124	ZNF717
chr3	75738148	G	T	ENST00000652011	ENSG00000227124	ZNF717
chr3	75738152	T	A	ENST00000652011	ENSG00000227124	ZNF717
chr3	75738167	T	A	ENST00000652011	ENSG00000227124	ZNF717
chr3	75738171	A	T	ENST00000652011	ENSG00000227124	ZNF717
chr3	75738176	C	A	ENST00000652011	ENSG00000227124	ZNF717
chr3	75738180	G	T	ENST00000652011	ENSG00000227124	ZNF717
chr3	75738185	C	A	ENST00000652011	ENSG00000227124	ZNF717
chr3	75738186	A	C	ENST00000652011	ENSG00000227124	ZNF717
chr3	75738186	A	T	ENST00000652011	ENSG00000227124	ZNF717
chr3	75738194	T	A	ENST00000652011	ENSG00000227124	ZNF717
chr3	75738197	C	A	ENST00000652011	ENSG00000227124	ZNF717
chr3	75738212	T	A	ENST00000652011	ENSG00000227124	ZNF717
chr3	75738215	G	A	ENST00000652011	ENSG00000227124	ZNF717
chr3	75738220	A	C	ENST00000652011	ENSG00000227124	ZNF717
chr3	75738220	A	T	ENST00000652011	ENSG00000227124	ZNF717
chr3	75738232	G	C	ENST00000652011	ENSG00000227124	ZNF717
chr3	75738232	G	T	ENST00000652011	ENSG00000227124	ZNF717
chr3	75738236	T	A	ENST00000652011	ENSG00000227124	ZNF717
chr3	75738251	T	A	ENST00000652011	ENSG00000227124	ZNF717
chr3	75738254	C	A	ENST00000652011	ENSG00000227124	ZNF717
chr3	75738255	A	T	ENST00000652011	ENSG00000227124	ZNF717
chr3	75738260	C	A	ENST00000652011	ENSG00000227124	ZNF717
chr3	75738264	A	T	ENST00000652011	ENSG00000227124	ZNF717
chr3	75738269	C	A	ENST00000652011	ENSG00000227124	ZNF717
chr3	75738270	A	C	ENST00000652011	ENSG00000227124	ZNF717
chr3	75738270	A	T	ENST00000652011	ENSG00000227124	ZNF717
chr3	75738278	T	A	ENST00000652011	ENSG00000227124	ZNF717
chr3	75738281	C	A	ENST00000652011	ENSG00000227124	ZNF717
chr3	75738296	T	A	ENST00000652011	ENSG00000227124	ZNF717
chr3	75738299	G	A	ENST00000652011	ENSG00000227124	ZNF717
chr3	75738316	G	C	ENST00000652011	ENSG00000227124	ZNF717
chr3	75738316	G	T	ENST00000652011	ENSG00000227124	ZNF717
chr3	75738320	T	A	ENST00000652011	ENSG00000227124	ZNF717
chr3	75738335	C	A	ENST00000652011	ENSG00000227124	ZNF717
chr3	75738338	C	A	ENST00000652011	ENSG00000227124	ZNF717
chr3	75738339	A	T	ENST00000652011	ENSG00000227124	ZNF717
chr3	75738348	A	T	ENST00000652011	ENSG00000227124	ZNF717
chr3	75738354	A	C	ENST00000652011	ENSG00000227124	ZNF717
chr3	75738354	A	T	ENST00000652011	ENSG00000227124	ZNF717
chr3	75738362	T	A	ENST00000652011	ENSG00000227124	ZNF717
chr3	75738365	C	A	ENST00000652011	ENSG00000227124	ZNF717
chr3	75738380	T	A	ENST00000652011	ENSG00000227124	ZNF717
chr3	75738396	G	C	ENST00000652011	ENSG00000227124	ZNF717
chr3	75738396	G	T	ENST00000652011	ENSG00000227124	ZNF717
chr3	75738400	G	C	ENST00000652011	ENSG00000227124	ZNF717
chr3	75738400	G	T	ENST00000652011	ENSG00000227124	ZNF717
chr3	75738404	T	A	ENST00000652011	ENSG00000227124	ZNF717
chr3	75738407	G	A	ENST00000652011	ENSG00000227124	ZNF717
chr3	75738419	T	A	ENST00000652011	ENSG00000227124	ZNF717
chr3	75738422	C	A	ENST00000652011	ENSG00000227124	ZNF717
chr3	75738423	A	T	ENST00000652011	ENSG00000227124	ZNF717
chr3	75738428	C	A	ENST00000652011	ENSG00000227124	ZNF717
chr3	75738432	A	T	ENST00000652011	ENSG00000227124	ZNF717
chr3	75738437	G	A	ENST00000652011	ENSG00000227124	ZNF717
chr3	75738438	A	C	ENST00000652011	ENSG00000227124	ZNF717
chr3	75738438	A	T	ENST00000652011	ENSG00000227124	ZNF717
chr3	75738446	T	A	ENST00000652011	ENSG00000227124	ZNF717
chr3	75738449	C	A	ENST00000652011	ENSG00000227124	ZNF717
chr3	75738454	G	C	ENST00000652011	ENSG00000227124	ZNF717
chr3	75738454	G	T	ENST00000652011	ENSG00000227124	ZNF717
chr3	75738464	T	A	ENST00000652011	ENSG00000227124	ZNF717
chr3	75738472	A	C	ENST00000652011	ENSG00000227124	ZNF717
chr3	75738472	A	T	ENST00000652011	ENSG00000227124	ZNF717
chr3	75738484	G	C	ENST00000652011	ENSG00000227124	ZNF717
chr3	75738484	G	T	ENST00000652011	ENSG00000227124	ZNF717
chr3	75738488	T	A	ENST00000652011	ENSG00000227124	ZNF717
chr3	75738489	A	T	ENST00000652011	ENSG00000227124	ZNF717
chr3	75738503	T	A	ENST00000652011	ENSG00000227124	ZNF717
chr3	75738506	C	A	ENST00000652011	ENSG00000227124	ZNF717
chr3	75738507	A	T	ENST00000652011	ENSG00000227124	ZNF717
chr3	75738512	C	A	ENST00000652011	ENSG00000227124	ZNF717
chr3	75738516	A	T	ENST00000652011	ENSG00000227124	ZNF717
chr3	75738521	T	A	ENST00000652011	ENSG00000227124	ZNF717
chr3	75738522	G	C	ENST00000652011	ENSG00000227124	ZNF717
chr3	75738522	G	T	ENST00000652011	ENSG00000227124	ZNF717
chr3	75738530	T	A	ENST00000652011	ENSG00000227124	ZNF717
chr3	75738548	T	A	ENST00000652011	ENSG00000227124	ZNF717
chr3	75738551	C	A	ENST00000652011	ENSG00000227124	ZNF717
chr3	75738556	A	C	ENST00000652011	ENSG00000227124	ZNF717
chr3	75738556	A	T	ENST00000652011	ENSG00000227124	ZNF717
chr3	75738568	G	C	ENST00000652011	ENSG00000227124	ZNF717
chr3	75738568	G	T	ENST00000652011	ENSG00000227124	ZNF717
chr3	75738572	T	A	ENST00000652011	ENSG00000227124	ZNF717
chr3	75738587	T	A	ENST00000652011	ENSG00000227124	ZNF717
chr3	75738591	A	T	ENST00000652011	ENSG00000227124	ZNF717
chr3	75738596	C	A	ENST00000652011	ENSG00000227124	ZNF717
chr3	75738600	G	T	ENST00000652011	ENSG00000227124	ZNF717
chr3	75738605	C	A	ENST00000652011	ENSG00000227124	ZNF717
chr3	75738606	A	C	ENST00000652011	ENSG00000227124	ZNF717
chr3	75738606	A	T	ENST00000652011	ENSG00000227124	ZNF717
chr3	75738614	T	A	ENST00000652011	ENSG00000227124	ZNF717
chr3	75738617	C	A	ENST00000652011	ENSG00000227124	ZNF717
chr3	75738632	T	A	ENST00000652011	ENSG00000227124	ZNF717
chr3	75738635	G	A	ENST00000652011	ENSG00000227124	ZNF717
chr3	75738656	T	A	ENST00000652011	ENSG00000227124	ZNF717
chr3	75738657	A	C	ENST00000652011	ENSG00000227124	ZNF717
chr3	75738657	A	T	ENST00000652011	ENSG00000227124	ZNF717
chr3	75738667	A	T	ENST00000652011	ENSG00000227124	ZNF717
chr3	75738671	T	A	ENST00000652011	ENSG00000227124	ZNF717
chr3	75738674	C	A	ENST00000652011	ENSG00000227124	ZNF717
chr3	75738675	A	T	ENST00000652011	ENSG00000227124	ZNF717
chr3	75738678	C	T	ENST00000652011	ENSG00000227124	ZNF717
chr3	75738679	C	T	ENST00000652011	ENSG00000227124	ZNF717
chr3	75738684	A	T	ENST00000652011	ENSG00000227124	ZNF717
chr3	75738690	A	C	ENST00000652011	ENSG00000227124	ZNF717
chr3	75738690	A	T	ENST00000652011	ENSG00000227124	ZNF717
chr3	75738698	T	A	ENST00000652011	ENSG00000227124	ZNF717
chr3	75738701	C	A	ENST00000652011	ENSG00000227124	ZNF717
chr3	75738704	C	A	ENST00000652011	ENSG00000227124	ZNF717
chr3	75738716	T	A	ENST00000652011	ENSG00000227124	ZNF717
chr3	75738717	G	T	ENST00000652011	ENSG00000227124	ZNF717
chr3	75738722	G	A	ENST00000652011	ENSG00000227124	ZNF717
chr3	75738736	G	C	ENST00000652011	ENSG00000227124	ZNF717
chr3	75738736	G	T	ENST00000652011	ENSG00000227124	ZNF717
chr3	75738740	T	A	ENST00000652011	ENSG00000227124	ZNF717
chr3	75738755	T	A	ENST00000652011	ENSG00000227124	ZNF717
chr3	75738758	C	A	ENST00000652011	ENSG00000227124	ZNF717
chr3	75738759	A	T	ENST00000652011	ENSG00000227124	ZNF717
chr3	75738764	C	A	ENST00000652011	ENSG00000227124	ZNF717
chr3	75738768	A	T	ENST00000652011	ENSG00000227124	ZNF717
chr3	75738773	C	A	ENST00000652011	ENSG00000227124	ZNF717
chr3	75738774	A	C	ENST00000652011	ENSG00000227124	ZNF717
chr3	75738774	A	T	ENST00000652011	ENSG00000227124	ZNF717
chr3	75738782	T	A	ENST00000652011	ENSG00000227124	ZNF717
chr3	75738785	C	A	ENST00000652011	ENSG00000227124	ZNF717
chr3	75738788	C	A	ENST00000652011	ENSG00000227124	ZNF717
chr3	75738800	G	A	ENST00000652011	ENSG00000227124	ZNF717
chr3	75738803	G	A	ENST00000652011	ENSG00000227124	ZNF717
chr3	75738809	T	A	ENST00000652011	ENSG00000227124	ZNF717
chr3	75738824	T	A	ENST00000652011	ENSG00000227124	ZNF717
chr3	75738827	T	A	ENST00000652011	ENSG00000227124	ZNF717
chr3	75738828	A	T	ENST00000652011	ENSG00000227124	ZNF717
chr3	75738831	G	T	ENST00000652011	ENSG00000227124	ZNF717
chr3	75738842	G	A	ENST00000652011	ENSG00000227124	ZNF717
chr3	75738845	C	A	ENST00000652011	ENSG00000227124	ZNF717
chr3	75738851	G	A	ENST00000652011	ENSG00000227124	ZNF717
chr3	75738863	G	A	ENST00000652011	ENSG00000227124	ZNF717
chr3	75738877	G	C	ENST00000652011	ENSG00000227124	ZNF717
chr3	75738877	G	T	ENST00000652011	ENSG00000227124	ZNF717
chr3	75738885	A	T	ENST00000652011	ENSG00000227124	ZNF717
chr3	75738893	T	A	ENST00000652011	ENSG00000227124	ZNF717
chr3	75738896	C	A	ENST00000652011	ENSG00000227124	ZNF717
chr3	75738897	A	C	ENST00000652011	ENSG00000227124	ZNF717
chr3	75738897	A	T	ENST00000652011	ENSG00000227124	ZNF717
chr3	75738902	C	A	ENST00000652011	ENSG00000227124	ZNF717
chr3	75738906	A	C	ENST00000652011	ENSG00000227124	ZNF717
chr3	75738906	A	T	ENST00000652011	ENSG00000227124	ZNF717
chr3	75738911	T	A	ENST00000652011	ENSG00000227124	ZNF717
chr3	75738923	G	A	ENST00000652011	ENSG00000227124	ZNF717
chr3	75738941	T	A	ENST00000652011	ENSG00000227124	ZNF717
chr3	75738962	C	A	ENST00000652011	ENSG00000227124	ZNF717
chr3	75738977	T	A	ENST00000652011	ENSG00000227124	ZNF717
chr3	75738983	G	A	ENST00000652011	ENSG00000227124	ZNF717
chr3	75738986	C	A	ENST00000652011	ENSG00000227124	ZNF717
chr3	75738990	A	T	ENST00000652011	ENSG00000227124	ZNF717
chr3	75738995	G	A	ENST00000652011	ENSG00000227124	ZNF717
chr3	75739004	G	A	ENST00000652011	ENSG00000227124	ZNF717
chr3	75739016	G	A	ENST00000652011	ENSG00000227124	ZNF717
chr3	75739022	T	A	ENST00000652011	ENSG00000227124	ZNF717
chr3	75739031	G	A	ENST00000652011	ENSG00000227124	ZNF717
chr3	75739043	C	A	ENST00000652011	ENSG00000227124	ZNF717
chr3	75739052	T	A	ENST00000652011	ENSG00000227124	ZNF717
chr3	75739061	T	A	ENST00000652011	ENSG00000227124	ZNF717
chr3	75739074	A	T	ENST00000652011	ENSG00000227124	ZNF717
chr3	75739088	T	A	ENST00000652011	ENSG00000227124	ZNF717
chr3	75739091	C	A	ENST00000652011	ENSG00000227124	ZNF717
chr3	75739094	C	A	ENST00000652011	ENSG00000227124	ZNF717
chr3	75739100	G	A	ENST00000652011	ENSG00000227124	ZNF717
chr3	75739106	C	A	ENST00000652011	ENSG00000227124	ZNF717
chr3	75739115	T	A	ENST00000652011	ENSG00000227124	ZNF717
chr3	75739136	G	A	ENST00000652011	ENSG00000227124	ZNF717
chr3	75739137	G	T	ENST00000652011	ENSG00000227124	ZNF717
chr3	75739151	G	A	ENST00000652011	ENSG00000227124	ZNF717
chr3	75739160	T	A	ENST00000652011	ENSG00000227124	ZNF717
chr3	75739166	C	A	ENST00000652011	ENSG00000227124	ZNF717
chr3	75739168	G	C	ENST00000652011	ENSG00000227124	ZNF717
chr3	75739168	G	T	ENST00000652011	ENSG00000227124	ZNF717
chr3	75739178	C	A	ENST00000652011	ENSG00000227124	ZNF717
chr3	75739198	A	C	ENST00000652011	ENSG00000227124	ZNF717
chr3	75739198	A	T	ENST00000652011	ENSG00000227124	ZNF717
chr3	75739210	G	C	ENST00000652011	ENSG00000227124	ZNF717
chr3	75739210	G	T	ENST00000652011	ENSG00000227124	ZNF717
chr3	75739216	A	T	ENST00000652011	ENSG00000227124	ZNF717
chr3	75739229	T	A	ENST00000652011	ENSG00000227124	ZNF717
chr3	75739232	C	A	ENST00000652011	ENSG00000227124	ZNF717
chr3	75739234	A	C	ENST00000652011	ENSG00000227124	ZNF717
chr3	75739234	A	T	ENST00000652011	ENSG00000227124	ZNF717
chr3	75739238	C	A	ENST00000652011	ENSG00000227124	ZNF717
chr3	75739244	T	A	ENST00000652011	ENSG00000227124	ZNF717
chr3	75739247	C	A	ENST00000652011	ENSG00000227124	ZNF717
chr3	75739250	G	A	ENST00000652011	ENSG00000227124	ZNF717
chr3	75739255	G	C	ENST00000652011	ENSG00000227124	ZNF717
chr3	75739255	G	T	ENST00000652011	ENSG00000227124	ZNF717
chr3	75739283	G	A	ENST00000652011	ENSG00000227124	ZNF717		FALSE
chr3	75739284	C	T	ENST00000652011	ENSG00000227124	ZNF717		FALSE
chr3	75739285	C	T	ENST00000652011	ENSG00000227124	ZNF717		FALSE
chr3	75739295	T	A	ENST00000652011	ENSG00000227124	ZNF717		FALSE
chr3	75739307	C	A	ENST00000652011	ENSG00000227124	ZNF717		FALSE
chr3	75739319	C	A	ENST00000652011	ENSG00000227124	ZNF717		FALSE
chr3	75739340	G	A	ENST00000652011	ENSG00000227124	ZNF717		FALSE
chr3	75739346	C	A	ENST00000652011	ENSG00000227124	ZNF717	TRUE	FALSE
chr3	75739346	C	G	ENST00000652011	ENSG00000227124	ZNF717	TRUE	FALSE
chr3	75739346	C	T	ENST00000652011	ENSG00000227124	ZNF717	TRUE	FALSE
chr3	75739347	T	A	ENST00000652011	ENSG00000227124	ZNF717	TRUE	FALSE
chr3	75739347	T	C	ENST00000652011	ENSG00000227124	ZNF717	TRUE	FALSE
chr3	75739347	T	G	ENST00000652011	ENSG00000227124	ZNF717	TRUE	FALSE
chr3	75741274	A	C	ENST00000652011	ENSG00000227124	ZNF717	TRUE	FALSE
chr3	75741274	A	G	ENST00000652011	ENSG00000227124	ZNF717	TRUE	FALSE
chr3	75741274	A	T	ENST00000652011	ENSG00000227124	ZNF717	TRUE	FALSE
chr3	75741275	C	A	ENST00000652011	ENSG00000227124	ZNF717	TRUE	FALSE
chr3	75741275	C	G	ENST00000652011	ENSG00000227124	ZNF717	TRUE	FALSE
chr3	75741275	C	T	ENST00000652011	ENSG00000227124	ZNF717	TRUE	FALSE
chr3	75741278	G	C	ENST00000652011	ENSG00000227124	ZNF717		FALSE
chr3	75741278	G	T	ENST00000652011	ENSG00000227124	ZNF717		FALSE
chr3	75741285	T	A	ENST00000652011	ENSG00000227124	ZNF717		FALSE
chr3	75741300	C	A	ENST00000652011	ENSG00000227124	ZNF717	FALSE	FALSE
chr3	75741303	C	A	ENST00000652011	ENSG00000227124	ZNF717	FALSE	FALSE
chr3	75741310	C	T	ENST00000652011	ENSG00000227124	ZNF717	FALSE	FALSE
chr3	75741311	C	T	ENST00000652011	ENSG00000227124	ZNF717	FALSE	FALSE
chr3	75741318	C	A	ENST00000652011	ENSG00000227124	ZNF717	FALSE	FALSE
chr3	75741324	C	A	ENST00000652011	ENSG00000227124	ZNF717	FALSE	FALSE
chr3	75741327	G	A	ENST00000652011	ENSG00000227124	ZNF717
chr3	75741330	C	A	ENST00000652011	ENSG00000227124	ZNF717
chr3	75741336	T	A	ENST00000652011	ENSG00000227124	ZNF717
chr3	75741348	C	A	ENST00000652011	ENSG00000227124	ZNF717
chr3	75741354	T	A	ENST00000652011	ENSG00000227124	ZNF717
chr3	75741361	G	C	ENST00000652011	ENSG00000227124	ZNF717
chr3	75741361	G	T	ENST00000652011	ENSG00000227124	ZNF717
chr3	75741369	C	A	ENST00000652011	ENSG00000227124	ZNF717	TRUE	FALSE
chr3	75741369	C	G	ENST00000652011	ENSG00000227124	ZNF717	TRUE	FALSE
chr3	75741369	C	T	ENST00000652011	ENSG00000227124	ZNF717	TRUE	FALSE
chr3	75741370	T	A	ENST00000652011	ENSG00000227124	ZNF717	TRUE	FALSE
chr3	75741370	T	C	ENST00000652011	ENSG00000227124	ZNF717	TRUE	FALSE
chr3	75741370	T	G	ENST00000652011	ENSG00000227124	ZNF717	TRUE	FALSE
chr3	75741608	A	C	ENST00000652011	ENSG00000227124	ZNF717	TRUE	FALSE
chr3	75741608	A	G	ENST00000652011	ENSG00000227124	ZNF717	TRUE	FALSE
chr3	75741608	A	T	ENST00000652011	ENSG00000227124	ZNF717	TRUE	FALSE
chr3	75741609	C	A	ENST00000652011	ENSG00000227124	ZNF717	TRUE	FALSE
chr3	75741609	C	G	ENST00000652011	ENSG00000227124	ZNF717	TRUE	FALSE
chr3	75741609	C	T	ENST00000652011	ENSG00000227124	ZNF717	TRUE	FALSE
chr3	75741612	A	T	ENST00000652011	ENSG00000227124	ZNF717
chr3	75741615	G	C	ENST00000652011	ENSG00000227124	ZNF717
chr3	75741615	G	T	ENST00000652011	ENSG00000227124	ZNF717
chr3	75741629	G	C	ENST00000652011	ENSG00000227124	ZNF717
chr3	75741629	G	T	ENST00000652011	ENSG00000227124	ZNF717
chr3	75741637	C	A	ENST00000652011	ENSG00000227124	ZNF717
chr3	75741653	G	C	ENST00000652011	ENSG00000227124	ZNF717
chr3	75741653	G	T	ENST00000652011	ENSG00000227124	ZNF717
chr3	75741667	G	A	ENST00000652011	ENSG00000227124	ZNF717
chr3	75741685	G	A	ENST00000652011	ENSG00000227124	ZNF717
chr3	75741686	C	T	ENST00000652011	ENSG00000227124	ZNF717
chr3	75741687	C	T	ENST00000652011	ENSG00000227124	ZNF717
chr3	75741691	C	A	ENST00000652011	ENSG00000227124	ZNF717
chr3	75741694	C	A	ENST00000652011	ENSG00000227124	ZNF717
chr3	75741695	C	T	ENST00000652011	ENSG00000227124	ZNF717
chr3	75741696	C	T	ENST00000652011	ENSG00000227124	ZNF717
chr3	75741718	C	A	ENST00000652011	ENSG00000227124	ZNF717
chr3	75741721	C	A	ENST00000652011	ENSG00000227124	ZNF717
chr3	75741732	A	T	ENST00000652011	ENSG00000227124	ZNF717		FALSE
chr3	75741736	C	A	ENST00000652011	ENSG00000227124	ZNF717		FALSE
chr3	75741737	C	A	ENST00000652011	ENSG00000227124	ZNF717	FALSE	FALSE
chr3	75741737	C	G	ENST00000652011	ENSG00000227124	ZNF717	FALSE	FALSE
chr3	75741737	C	T	ENST00000652011	ENSG00000227124	ZNF717	FALSE	FALSE
chr3	75741738	T	A	ENST00000652011	ENSG00000227124	ZNF717	FALSE	FALSE
chr3	75741738	T	C	ENST00000652011	ENSG00000227124	ZNF717	FALSE	FALSE
chr3	75741738	T	G	ENST00000652011	ENSG00000227124	ZNF717	FALSE	FALSE
chr3	75783304	A	C	ENST00000652011	ENSG00000227124	ZNF717	TRUE	FALSE
chr3	75783304	A	G	ENST00000652011	ENSG00000227124	ZNF717	TRUE	FALSE
chr3	75783304	A	T	ENST00000652011	ENSG00000227124	ZNF717	TRUE	FALSE
chr3	75783305	C	A	ENST00000652011	ENSG00000227124	ZNF717	TRUE	FALSE
chr3	75783305	C	G	ENST00000652011	ENSG00000227124	ZNF717	TRUE	FALSE
chr3	75783305	C	T	ENST00000652011	ENSG00000227124	ZNF717	TRUE	FALSE
chr3	75783314	T	A	ENST00000652011	ENSG00000227124	ZNF717	FALSE	FALSE
chr3	75783320	T	A	ENST00000652011	ENSG00000227124	ZNF717	FALSE	FALSE
chr3	75783323	C	A	ENST00000652011	ENSG00000227124	ZNF717	FALSE	FALSE
chr3	75783326	G	A	ENST00000652011	ENSG00000227124	ZNF717	FALSE	FALSE
chr3	75783332	C	A	ENST00000652011	ENSG00000227124	ZNF717	FALSE	FALSE
chr3	75783335	G	A	ENST00000652011	ENSG00000227124	ZNF717	FALSE	FALSE
chr3	75783339	A	T	ENST00000652011	ENSG00000227124	ZNF717	FALSE	FALSE
chr3	75783365	C	A	ENST00000652011	ENSG00000227124	ZNF717	TRUE	FALSE
chr3	75783365	C	G	ENST00000652011	ENSG00000227124	ZNF717	TRUE	FALSE
chr3	75783365	C	T	ENST00000652011	ENSG00000227124	ZNF717	TRUE	FALSE
chr3	75783366	T	A	ENST00000652011	ENSG00000227124	ZNF717	TRUE	FALSE
chr3	75783366	T	C	ENST00000652011	ENSG00000227124	ZNF717	TRUE	FALSE
chr3	75783366	T	G	ENST00000652011	ENSG00000227124	ZNF717	TRUE	FALSE
chr3	75785382	A	C	ENST00000652011	ENSG00000227124	ZNF717	FALSE	FALSE
chr3	75785382	A	G	ENST00000652011	ENSG00000227124	ZNF717	FALSE	FALSE
chr3	75785382	A	T	ENST00000652011	ENSG00000227124	ZNF717	FALSE	FALSE
chr3	75785383	C	A	ENST00000652011	ENSG00000227124	ZNF717	FALSE	FALSE
chr3	75785383	C	G	ENST00000652011	ENSG00000227124	ZNF717	FALSE	FALSE
chr3	75785383	C	T	ENST00000652011	ENSG00000227124	ZNF717	FALSE	FALSE
chr3	77040807	C	T	ENST00000461745	ENSG00000185008	ROBO2	FALSE	FALSE
chr3	77040821	T	A	ENST00000461745	ENSG00000185008	ROBO2	FALSE	FALSE
chr3	77040822	G	T	ENST00000461745	ENSG00000185008	ROBO2	FALSE	FALSE
chr3	77040829	T	A	ENST00000461745	ENSG00000185008	ROBO2	FALSE	FALSE
chr3	77040829	T	G	ENST00000461745	ENSG00000185008	ROBO2	FALSE	FALSE
chr3	77040833	T	A	ENST00000461745	ENSG00000185008	ROBO2	FALSE	FALSE
chr3	77040833	T	G	ENST00000461745	ENSG00000185008	ROBO2	FALSE	FALSE
chr3	77040846	G	T	ENST00000461745	ENSG00000185008	ROBO2		FALSE
chr3	77040847	G	A	ENST00000461745	ENSG00000185008	ROBO2	FALSE	FALSE
chr3	77040847	G	C	ENST00000461745	ENSG00000185008	ROBO2	FALSE	FALSE
chr3	77040847	G	T	ENST00000461745	ENSG00000185008	ROBO2	FALSE	FALSE
chr3	77040848	T	A	ENST00000461745	ENSG00000185008	ROBO2	FALSE	FALSE
chr3	77040848	T	C	ENST00000461745	ENSG00000185008	ROBO2	FALSE	FALSE
chr3	77040848	T	G	ENST00000461745	ENSG00000185008	ROBO2	FALSE	FALSE
chr3	77098012	A	C	ENST00000461745	ENSG00000185008	ROBO2	TRUE	FALSE
chr3	77098012	A	G	ENST00000461745	ENSG00000185008	ROBO2	TRUE	FALSE
chr3	77098012	A	T	ENST00000461745	ENSG00000185008	ROBO2	TRUE	FALSE
chr3	77098013	G	A	ENST00000461745	ENSG00000185008	ROBO2	TRUE	FALSE
chr3	77098013	G	C	ENST00000461745	ENSG00000185008	ROBO2	TRUE	FALSE
chr3	77098013	G	T	ENST00000461745	ENSG00000185008	ROBO2	TRUE	FALSE
chr3	77098017	C	A	ENST00000461745	ENSG00000185008	ROBO2		FALSE
chr3	77098028	C	T	ENST00000461745	ENSG00000185008	ROBO2
chr3	77098031	G	T	ENST00000461745	ENSG00000185008	ROBO2
chr3	77098055	G	T	ENST00000461745	ENSG00000185008	ROBO2
chr3	77098082	A	T	ENST00000461745	ENSG00000185008	ROBO2
chr3	77098088	G	T	ENST00000461745	ENSG00000185008	ROBO2
chr3	77098108	C	A	ENST00000461745	ENSG00000185008	ROBO2
chr3	77098109	A	T	ENST00000461745	ENSG00000185008	ROBO2
chr3	77098115	G	T	ENST00000461745	ENSG00000185008	ROBO2
chr3	77098139	G	T	ENST00000461745	ENSG00000185008	ROBO2
chr3	77098143	G	A	ENST00000461745	ENSG00000185008	ROBO2
chr3	77098144	G	A	ENST00000461745	ENSG00000185008	ROBO2
chr3	77098147	C	A	ENST00000461745	ENSG00000185008	ROBO2
chr3	77098147	C	G	ENST00000461745	ENSG00000185008	ROBO2
chr3	77098148	A	T	ENST00000461745	ENSG00000185008	ROBO2
chr3	77098157	G	T	ENST00000461745	ENSG00000185008	ROBO2
chr3	77098160	C	T	ENST00000461745	ENSG00000185008	ROBO2
chr3	77098166	G	T	ENST00000461745	ENSG00000185008	ROBO2
chr3	77098175	A	T	ENST00000461745	ENSG00000185008	ROBO2
chr3	77098214	G	T	ENST00000461745	ENSG00000185008	ROBO2
chr3	77098221	T	A	ENST00000461745	ENSG00000185008	ROBO2
chr3	77098221	T	G	ENST00000461745	ENSG00000185008	ROBO2
chr3	77098230	T	A	ENST00000461745	ENSG00000185008	ROBO2
chr3	77098256	A	T	ENST00000461745	ENSG00000185008	ROBO2
chr3	77098265	G	T	ENST00000461745	ENSG00000185008	ROBO2
chr3	77098268	G	T	ENST00000461745	ENSG00000185008	ROBO2
chr3	77098276	C	A	ENST00000461745	ENSG00000185008	ROBO2
chr3	77098276	C	G	ENST00000461745	ENSG00000185008	ROBO2
chr3	77098282	T	A	ENST00000461745	ENSG00000185008	ROBO2
chr3	77098297	T	A	ENST00000461745	ENSG00000185008	ROBO2
chr3	77098297	T	G	ENST00000461745	ENSG00000185008	ROBO2
chr3	77098304	G	T	ENST00000461745	ENSG00000185008	ROBO2
chr3	77098316	C	T	ENST00000461745	ENSG00000185008	ROBO2
chr3	77098331	G	T	ENST00000461745	ENSG00000185008	ROBO2
chr3	77098341	G	A	ENST00000461745	ENSG00000185008	ROBO2	TRUE	FALSE
chr3	77098341	G	C	ENST00000461745	ENSG00000185008	ROBO2	TRUE	FALSE
chr3	77098341	G	T	ENST00000461745	ENSG00000185008	ROBO2	TRUE	FALSE
chr3	77098342	T	A	ENST00000461745	ENSG00000185008	ROBO2	TRUE	FALSE
chr3	77098342	T	C	ENST00000461745	ENSG00000185008	ROBO2	TRUE	FALSE
chr3	77098342	T	G	ENST00000461745	ENSG00000185008	ROBO2	TRUE	FALSE
chr3	77477412	A	C	ENST00000461745	ENSG00000185008	ROBO2	TRUE	FALSE
chr3	77477412	A	G	ENST00000461745	ENSG00000185008	ROBO2	TRUE	FALSE
chr3	77477412	A	T	ENST00000461745	ENSG00000185008	ROBO2	TRUE	FALSE
chr3	77477413	G	A	ENST00000461745	ENSG00000185008	ROBO2	TRUE	FALSE
chr3	77477413	G	C	ENST00000461745	ENSG00000185008	ROBO2	TRUE	FALSE
chr3	77477413	G	T	ENST00000461745	ENSG00000185008	ROBO2	TRUE	FALSE
chr3	77477414	T	A	ENST00000461745	ENSG00000185008	ROBO2
chr3	77477417	T	A	ENST00000461745	ENSG00000185008	ROBO2
chr3	77477417	T	G	ENST00000461745	ENSG00000185008	ROBO2
chr3	77477419	C	T	ENST00000461745	ENSG00000185008	ROBO2
chr3	77477431	C	T	ENST00000461745	ENSG00000185008	ROBO2
chr3	77477434	C	T	ENST00000461745	ENSG00000185008	ROBO2
chr3	77477464	G	T	ENST00000461745	ENSG00000185008	ROBO2
chr3	77477467	G	T	ENST00000461745	ENSG00000185008	ROBO2
chr3	77477482	G	T	ENST00000461745	ENSG00000185008	ROBO2
chr3	77477487	C	A	ENST00000461745	ENSG00000185008	ROBO2
chr3	77477488	C	T	ENST00000461745	ENSG00000185008	ROBO2
chr3	77477500	G	T	ENST00000461745	ENSG00000185008	ROBO2
chr3	77477509	G	T	ENST00000461745	ENSG00000185008	ROBO2
chr3	77477523	C	A	ENST00000461745	ENSG00000185008	ROBO2
chr3	77477523	C	G	ENST00000461745	ENSG00000185008	ROBO2
chr3	77477525	G	A	ENST00000461745	ENSG00000185008	ROBO2
chr3	77477526	G	A	ENST00000461745	ENSG00000185008	ROBO2
chr3	77477527	A	T	ENST00000461745	ENSG00000185008	ROBO2
chr3	77477530	A	T	ENST00000461745	ENSG00000185008	ROBO2
chr3	77477536	A	T	ENST00000461745	ENSG00000185008	ROBO2
chr3	77477542	C	T	ENST00000461745	ENSG00000185008	ROBO2
chr3	77477554	A	T	ENST00000461745	ENSG00000185008	ROBO2
chr3	77477557	G	T	ENST00000461745	ENSG00000185008	ROBO2
chr3	77477560	G	T	ENST00000461745	ENSG00000185008	ROBO2
chr3	77477563	A	T	ENST00000461745	ENSG00000185008	ROBO2
chr3	77477572	G	A	ENST00000461745	ENSG00000185008	ROBO2	TRUE	FALSE
chr3	77477572	G	C	ENST00000461745	ENSG00000185008	ROBO2	TRUE	FALSE
chr3	77477572	G	T	ENST00000461745	ENSG00000185008	ROBO2	TRUE	FALSE
chr3	77477573	T	A	ENST00000461745	ENSG00000185008	ROBO2	TRUE	FALSE
chr3	77477573	T	C	ENST00000461745	ENSG00000185008	ROBO2	TRUE	FALSE
chr3	77477573	T	G	ENST00000461745	ENSG00000185008	ROBO2	TRUE	FALSE
chr3	77481097	A	C	ENST00000461745	ENSG00000185008	ROBO2	TRUE	FALSE
chr3	77481097	A	G	ENST00000461745	ENSG00000185008	ROBO2	TRUE	FALSE
chr3	77481097	A	T	ENST00000461745	ENSG00000185008	ROBO2	TRUE	FALSE
chr3	77481098	G	A	ENST00000461745	ENSG00000185008	ROBO2	TRUE	FALSE
chr3	77481098	G	C	ENST00000461745	ENSG00000185008	ROBO2	TRUE	FALSE
chr3	77481098	G	T	ENST00000461745	ENSG00000185008	ROBO2	TRUE	FALSE
chr3	77481108	G	T	ENST00000461745	ENSG00000185008	ROBO2
chr3	77481111	A	T	ENST00000461745	ENSG00000185008	ROBO2
chr3	77481135	A	T	ENST00000461745	ENSG00000185008	ROBO2
chr3	77481155	T	A	ENST00000461745	ENSG00000185008	ROBO2
chr3	77481155	T	G	ENST00000461745	ENSG00000185008	ROBO2
chr3	77481161	T	A	ENST00000461745	ENSG00000185008	ROBO2
chr3	77481180	G	T	ENST00000461745	ENSG00000185008	ROBO2
chr3	77481183	G	T	ENST00000461745	ENSG00000185008	ROBO2
chr3	77481204	G	T	ENST00000461745	ENSG00000185008	ROBO2
chr3	77481219	G	T	ENST00000461745	ENSG00000185008	ROBO2
chr3	77481220	G	A	ENST00000461745	ENSG00000185008	ROBO2	TRUE	FALSE
chr3	77481220	G	C	ENST00000461745	ENSG00000185008	ROBO2	TRUE	FALSE
chr3	77481220	G	T	ENST00000461745	ENSG00000185008	ROBO2	TRUE	FALSE
chr3	77481221	T	A	ENST00000461745	ENSG00000185008	ROBO2	TRUE	FALSE
chr3	77481221	T	C	ENST00000461745	ENSG00000185008	ROBO2	TRUE	FALSE
chr3	77481221	T	G	ENST00000461745	ENSG00000185008	ROBO2	TRUE	FALSE
chr3	77493242	A	C	ENST00000461745	ENSG00000185008	ROBO2	TRUE	FALSE
chr3	77493242	A	G	ENST00000461745	ENSG00000185008	ROBO2	TRUE	FALSE
chr3	77493242	A	T	ENST00000461745	ENSG00000185008	ROBO2	TRUE	FALSE
chr3	77493243	G	A	ENST00000461745	ENSG00000185008	ROBO2	TRUE	FALSE
chr3	77493243	G	C	ENST00000461745	ENSG00000185008	ROBO2	TRUE	FALSE
chr3	77493243	G	T	ENST00000461745	ENSG00000185008	ROBO2	TRUE	FALSE
chr3	77493246	C	T	ENST00000461745	ENSG00000185008	ROBO2
chr3	77493276	C	T	ENST00000461745	ENSG00000185008	ROBO2
chr3	77493288	G	T	ENST00000461745	ENSG00000185008	ROBO2
chr3	77493291	G	T	ENST00000461745	ENSG00000185008	ROBO2
chr3	77493294	G	T	ENST00000461745	ENSG00000185008	ROBO2
chr3	77493303	G	T	ENST00000461745	ENSG00000185008	ROBO2
chr3	77493314	T	A	ENST00000461745	ENSG00000185008	ROBO2
chr3	77493315	C	T	ENST00000461745	ENSG00000185008	ROBO2
chr3	77493321	C	T	ENST00000461745	ENSG00000185008	ROBO2
chr3	77493324	G	T	ENST00000461745	ENSG00000185008	ROBO2
chr3	77493333	C	T	ENST00000461745	ENSG00000185008	ROBO2
chr3	77493349	G	A	ENST00000461745	ENSG00000185008	ROBO2
chr3	77493350	G	A	ENST00000461745	ENSG00000185008	ROBO2
chr3	77493351	A	T	ENST00000461745	ENSG00000185008	ROBO2
chr3	77493354	A	T	ENST00000461745	ENSG00000185008	ROBO2
chr3	77493370	T	A	ENST00000461745	ENSG00000185008	ROBO2
chr3	77493375	A	T	ENST00000461745	ENSG00000185008	ROBO2
chr3	77493378	G	T	ENST00000461745	ENSG00000185008	ROBO2
chr3	77493383	G	A	ENST00000461745	ENSG00000185008	ROBO2	TRUE	FALSE
chr3	77493383	G	C	ENST00000461745	ENSG00000185008	ROBO2	TRUE	FALSE
chr3	77493383	G	T	ENST00000461745	ENSG00000185008	ROBO2	TRUE	FALSE
chr3	77493384	T	A	ENST00000461745	ENSG00000185008	ROBO2	TRUE	FALSE
chr3	77493384	T	C	ENST00000461745	ENSG00000185008	ROBO2	TRUE	FALSE
chr3	77493384	T	G	ENST00000461745	ENSG00000185008	ROBO2	TRUE	FALSE
chr3	77522773	A	C	ENST00000461745	ENSG00000185008	ROBO2	TRUE	FALSE
chr3	77522773	A	G	ENST00000461745	ENSG00000185008	ROBO2	TRUE	FALSE
chr3	77522773	A	T	ENST00000461745	ENSG00000185008	ROBO2	TRUE	FALSE
chr3	77522774	G	A	ENST00000461745	ENSG00000185008	ROBO2	TRUE	FALSE
chr3	77522774	G	C	ENST00000461745	ENSG00000185008	ROBO2	TRUE	FALSE
chr3	77522774	G	T	ENST00000461745	ENSG00000185008	ROBO2	TRUE	FALSE
chr3	77522778	T	A	ENST00000461745	ENSG00000185008	ROBO2
chr3	77522778	T	G	ENST00000461745	ENSG00000185008	ROBO2
chr3	77522785	A	T	ENST00000461745	ENSG00000185008	ROBO2
chr3	77522796	C	A	ENST00000461745	ENSG00000185008	ROBO2
chr3	77522796	C	G	ENST00000461745	ENSG00000185008	ROBO2
chr3	77522803	A	T	ENST00000461745	ENSG00000185008	ROBO2
chr3	77522809	A	T	ENST00000461745	ENSG00000185008	ROBO2
chr3	77522812	A	T	ENST00000461745	ENSG00000185008	ROBO2
chr3	77522830	G	T	ENST00000461745	ENSG00000185008	ROBO2
chr3	77522841	T	A	ENST00000461745	ENSG00000185008	ROBO2
chr3	77522841	T	G	ENST00000461745	ENSG00000185008	ROBO2
chr3	77522847	T	A	ENST00000461745	ENSG00000185008	ROBO2
chr3	77522854	G	T	ENST00000461745	ENSG00000185008	ROBO2
chr3	77522866	G	T	ENST00000461745	ENSG00000185008	ROBO2
chr3	77522869	A	T	ENST00000461745	ENSG00000185008	ROBO2
chr3	77522875	G	T	ENST00000461745	ENSG00000185008	ROBO2
chr3	77522899	C	T	ENST00000461745	ENSG00000185008	ROBO2
chr3	77522903	G	A	ENST00000461745	ENSG00000185008	ROBO2	TRUE	FALSE
chr3	77522903	G	C	ENST00000461745	ENSG00000185008	ROBO2	TRUE	FALSE
chr3	77522903	G	T	ENST00000461745	ENSG00000185008	ROBO2	TRUE	FALSE
chr3	77522904	T	A	ENST00000461745	ENSG00000185008	ROBO2	TRUE	FALSE
chr3	77522904	T	C	ENST00000461745	ENSG00000185008	ROBO2	TRUE	FALSE
chr3	77522904	T	G	ENST00000461745	ENSG00000185008	ROBO2	TRUE	FALSE
chr3	77546336	A	C	ENST00000461745	ENSG00000185008	ROBO2	TRUE	FALSE
chr3	77546336	A	G	ENST00000461745	ENSG00000185008	ROBO2	TRUE	FALSE
chr3	77546336	A	T	ENST00000461745	ENSG00000185008	ROBO2	TRUE	FALSE
chr3	77546337	G	A	ENST00000461745	ENSG00000185008	ROBO2	TRUE	FALSE
chr3	77546337	G	C	ENST00000461745	ENSG00000185008	ROBO2	TRUE	FALSE
chr3	77546337	G	T	ENST00000461745	ENSG00000185008	ROBO2	TRUE	FALSE
chr3	77546346	C	T	ENST00000461745	ENSG00000185008	ROBO2
chr3	77546364	A	T	ENST00000461745	ENSG00000185008	ROBO2
chr3	77546370	C	T	ENST00000461745	ENSG00000185008	ROBO2
chr3	77546382	C	T	ENST00000461745	ENSG00000185008	ROBO2
chr3	77546388	C	T	ENST00000461745	ENSG00000185008	ROBO2
chr3	77546408	T	A	ENST00000461745	ENSG00000185008	ROBO2
chr3	77546409	G	T	ENST00000461745	ENSG00000185008	ROBO2
chr3	77546415	A	T	ENST00000461745	ENSG00000185008	ROBO2
chr3	77546418	G	T	ENST00000461745	ENSG00000185008	ROBO2
chr3	77546427	C	T	ENST00000461745	ENSG00000185008	ROBO2
chr3	77546443	G	A	ENST00000461745	ENSG00000185008	ROBO2
chr3	77546444	G	A	ENST00000461745	ENSG00000185008	ROBO2
chr3	77546445	C	T	ENST00000461745	ENSG00000185008	ROBO2
chr3	77546448	A	T	ENST00000461745	ENSG00000185008	ROBO2
chr3	77546451	G	T	ENST00000461745	ENSG00000185008	ROBO2
chr3	77546460	C	T	ENST00000461745	ENSG00000185008	ROBO2
chr3	77546463	G	A	ENST00000461745	ENSG00000185008	ROBO2	TRUE	FALSE
chr3	77546463	G	C	ENST00000461745	ENSG00000185008	ROBO2	TRUE	FALSE
chr3	77546463	G	T	ENST00000461745	ENSG00000185008	ROBO2	TRUE	FALSE
chr3	77546464	T	A	ENST00000461745	ENSG00000185008	ROBO2	TRUE	FALSE
chr3	77546464	T	C	ENST00000461745	ENSG00000185008	ROBO2	FALSE	FALSE
chr3	77546464	T	G	ENST00000461745	ENSG00000185008	ROBO2	TRUE	FALSE
chr3	77550816	A	C	ENST00000461745	ENSG00000185008	ROBO2	TRUE	FALSE
chr3	77550816	A	G	ENST00000461745	ENSG00000185008	ROBO2	TRUE	FALSE
chr3	77550816	A	T	ENST00000461745	ENSG00000185008	ROBO2	TRUE	FALSE
chr3	77550817	G	A	ENST00000461745	ENSG00000185008	ROBO2	TRUE	FALSE
chr3	77550817	G	C	ENST00000461745	ENSG00000185008	ROBO2	TRUE	FALSE
chr3	77550817	G	T	ENST00000461745	ENSG00000185008	ROBO2	TRUE	FALSE
chr3	77550836	C	T	ENST00000461745	ENSG00000185008	ROBO2
chr3	77550842	C	T	ENST00000461745	ENSG00000185008	ROBO2
chr3	77550845	C	T	ENST00000461745	ENSG00000185008	ROBO2
chr3	77550857	A	T	ENST00000461745	ENSG00000185008	ROBO2
chr3	77550862	C	A	ENST00000461745	ENSG00000185008	ROBO2
chr3	77550864	C	A	ENST00000461745	ENSG00000185008	ROBO2
chr3	77550864	C	G	ENST00000461745	ENSG00000185008	ROBO2
chr3	77550870	C	A	ENST00000461745	ENSG00000185008	ROBO2
chr3	77550870	C	G	ENST00000461745	ENSG00000185008	ROBO2
chr3	77550878	G	T	ENST00000461745	ENSG00000185008	ROBO2
chr3	77550902	C	T	ENST00000461745	ENSG00000185008	ROBO2
chr3	77550922	C	A	ENST00000461745	ENSG00000185008	ROBO2
chr3	77550922	C	G	ENST00000461745	ENSG00000185008	ROBO2
chr3	77550925	C	A	ENST00000461745	ENSG00000185008	ROBO2
chr3	77550925	C	G	ENST00000461745	ENSG00000185008	ROBO2
chr3	77550931	C	A	ENST00000461745	ENSG00000185008	ROBO2
chr3	77550932	C	T	ENST00000461745	ENSG00000185008	ROBO2
chr3	77550939	T	A	ENST00000461745	ENSG00000185008	ROBO2
chr3	77550939	T	G	ENST00000461745	ENSG00000185008	ROBO2
chr3	77550950	G	T	ENST00000461745	ENSG00000185008	ROBO2
chr3	77550960	T	A	ENST00000461745	ENSG00000185008	ROBO2
chr3	77550960	T	G	ENST00000461745	ENSG00000185008	ROBO2
chr3	77550965	A	T	ENST00000461745	ENSG00000185008	ROBO2
chr3	77550971	C	T	ENST00000461745	ENSG00000185008	ROBO2
chr3	77550977	G	T	ENST00000461745	ENSG00000185008	ROBO2
chr3	77550990	G	A	ENST00000461745	ENSG00000185008	ROBO2	TRUE	FALSE
chr3	77550990	G	C	ENST00000461745	ENSG00000185008	ROBO2	TRUE	FALSE
chr3	77550990	G	T	ENST00000461745	ENSG00000185008	ROBO2	TRUE	FALSE
chr3	77550991	T	A	ENST00000461745	ENSG00000185008	ROBO2	TRUE	FALSE
chr3	77550991	T	C	ENST00000461745	ENSG00000185008	ROBO2	TRUE	FALSE
chr3	77550991	T	G	ENST00000461745	ENSG00000185008	ROBO2	TRUE	FALSE
chr3	77557942	A	C	ENST00000461745	ENSG00000185008	ROBO2	TRUE	FALSE
chr3	77557942	A	G	ENST00000461745	ENSG00000185008	ROBO2	TRUE	FALSE
chr3	77557942	A	T	ENST00000461745	ENSG00000185008	ROBO2	TRUE	FALSE
chr3	77557943	G	A	ENST00000461745	ENSG00000185008	ROBO2	TRUE	FALSE
chr3	77557943	G	C	ENST00000461745	ENSG00000185008	ROBO2	TRUE	FALSE
chr3	77557943	G	T	ENST00000461745	ENSG00000185008	ROBO2	TRUE	FALSE
chr3	77557947	T	A	ENST00000461745	ENSG00000185008	ROBO2
chr3	77557955	A	T	ENST00000461745	ENSG00000185008	ROBO2
chr3	77557976	C	T	ENST00000461745	ENSG00000185008	ROBO2
chr3	77557991	C	T	ENST00000461745	ENSG00000185008	ROBO2
chr3	77558019	T	A	ENST00000461745	ENSG00000185008	ROBO2
chr3	77558019	T	G	ENST00000461745	ENSG00000185008	ROBO2
chr3	77558024	A	T	ENST00000461745	ENSG00000185008	ROBO2
chr3	77558029	T	A	ENST00000461745	ENSG00000185008	ROBO2
chr3	77558030	A	T	ENST00000461745	ENSG00000185008	ROBO2
chr3	77558064	G	A	ENST00000461745	ENSG00000185008	ROBO2
chr3	77558065	G	A	ENST00000461745	ENSG00000185008	ROBO2
chr3	77558067	T	A	ENST00000461745	ENSG00000185008	ROBO2
chr3	77558067	T	G	ENST00000461745	ENSG00000185008	ROBO2
chr3	77558069	A	T	ENST00000461745	ENSG00000185008	ROBO2
chr3	77558072	G	T	ENST00000461745	ENSG00000185008	ROBO2
chr3	77558075	G	T	ENST00000461745	ENSG00000185008	ROBO2
chr3	77558093	A	T	ENST00000461745	ENSG00000185008	ROBO2
chr3	77558102	A	T	ENST00000461745	ENSG00000185008	ROBO2
chr3	77558114	C	T	ENST00000461745	ENSG00000185008	ROBO2
chr3	77558117	G	T	ENST00000461745	ENSG00000185008	ROBO2
chr3	77558120	C	T	ENST00000461745	ENSG00000185008	ROBO2
chr3	77558132	C	T	ENST00000461745	ENSG00000185008	ROBO2
chr3	77558138	A	T	ENST00000461745	ENSG00000185008	ROBO2
chr3	77558145	T	A	ENST00000461745	ENSG00000185008	ROBO2
chr3	77558145	T	G	ENST00000461745	ENSG00000185008	ROBO2
chr3	77558150	G	A	ENST00000461745	ENSG00000185008	ROBO2	TRUE	FALSE
chr3	77558150	G	C	ENST00000461745	ENSG00000185008	ROBO2	TRUE	FALSE
chr3	77558150	G	T	ENST00000461745	ENSG00000185008	ROBO2	TRUE	FALSE
chr3	77558151	T	A	ENST00000461745	ENSG00000185008	ROBO2	TRUE	FALSE
chr3	77558151	T	C	ENST00000461745	ENSG00000185008	ROBO2	FALSE	FALSE
chr3	77558151	T	G	ENST00000461745	ENSG00000185008	ROBO2	TRUE	FALSE
chr3	77562649	A	C	ENST00000461745	ENSG00000185008	ROBO2	TRUE	FALSE
chr3	77562649	A	G	ENST00000461745	ENSG00000185008	ROBO2	TRUE	FALSE
chr3	77562649	A	T	ENST00000461745	ENSG00000185008	ROBO2	TRUE	FALSE
chr3	77562650	G	A	ENST00000461745	ENSG00000185008	ROBO2	TRUE	FALSE
chr3	77562650	G	C	ENST00000461745	ENSG00000185008	ROBO2	TRUE	FALSE
chr3	77562650	G	T	ENST00000461745	ENSG00000185008	ROBO2	TRUE	FALSE
chr3	77562671	T	A	ENST00000461745	ENSG00000185008	ROBO2
chr3	77562671	T	G	ENST00000461745	ENSG00000185008	ROBO2
chr3	77562677	T	A	ENST00000461745	ENSG00000185008	ROBO2
chr3	77562691	C	A	ENST00000461745	ENSG00000185008	ROBO2
chr3	77562691	C	G	ENST00000461745	ENSG00000185008	ROBO2
chr3	77562696	G	T	ENST00000461745	ENSG00000185008	ROBO2
chr3	77562699	G	T	ENST00000461745	ENSG00000185008	ROBO2
chr3	77562709	G	A	ENST00000461745	ENSG00000185008	ROBO2
chr3	77562710	G	A	ENST00000461745	ENSG00000185008	ROBO2
chr3	77562732	G	T	ENST00000461745	ENSG00000185008	ROBO2
chr3	77562733	G	A	ENST00000461745	ENSG00000185008	ROBO2	TRUE	FALSE
chr3	77562733	G	C	ENST00000461745	ENSG00000185008	ROBO2	TRUE	FALSE
chr3	77562733	G	T	ENST00000461745	ENSG00000185008	ROBO2	TRUE	FALSE
chr3	77562734	T	A	ENST00000461745	ENSG00000185008	ROBO2	TRUE	FALSE
chr3	77562734	T	C	ENST00000461745	ENSG00000185008	ROBO2	TRUE	FALSE
chr3	77562734	T	G	ENST00000461745	ENSG00000185008	ROBO2	TRUE	FALSE
chr3	77563165	A	C	ENST00000461745	ENSG00000185008	ROBO2	TRUE	FALSE
chr3	77563165	A	G	ENST00000461745	ENSG00000185008	ROBO2	TRUE	FALSE
chr3	77563165	A	T	ENST00000461745	ENSG00000185008	ROBO2	TRUE	FALSE
chr3	77563166	G	A	ENST00000461745	ENSG00000185008	ROBO2	TRUE	FALSE
chr3	77563166	G	C	ENST00000461745	ENSG00000185008	ROBO2	TRUE	FALSE
chr3	77563166	G	T	ENST00000461745	ENSG00000185008	ROBO2	TRUE	FALSE
chr3	77563172	G	T	ENST00000461745	ENSG00000185008	ROBO2
chr3	77563187	A	T	ENST00000461745	ENSG00000185008	ROBO2
chr3	77563195	T	A	ENST00000461745	ENSG00000185008	ROBO2
chr3	77563195	T	G	ENST00000461745	ENSG00000185008	ROBO2
chr3	77563200	T	A	ENST00000461745	ENSG00000185008	ROBO2
chr3	77563200	T	G	ENST00000461745	ENSG00000185008	ROBO2
chr3	77563226	A	T	ENST00000461745	ENSG00000185008	ROBO2
chr3	77563232	C	T	ENST00000461745	ENSG00000185008	ROBO2
chr3	77563250	A	T	ENST00000461745	ENSG00000185008	ROBO2
chr3	77563266	T	A	ENST00000461745	ENSG00000185008	ROBO2
chr3	77563272	G	A	ENST00000461745	ENSG00000185008	ROBO2
chr3	77563273	G	A	ENST00000461745	ENSG00000185008	ROBO2
chr3	77563274	C	T	ENST00000461745	ENSG00000185008	ROBO2
chr3	77563289	G	T	ENST00000461745	ENSG00000185008	ROBO2
chr3	77563312	T	A	ENST00000461745	ENSG00000185008	ROBO2
chr3	77563312	T	G	ENST00000461745	ENSG00000185008	ROBO2
chr3	77563319	G	T	ENST00000461745	ENSG00000185008	ROBO2
chr3	77563330	G	A	ENST00000461745	ENSG00000185008	ROBO2	TRUE	FALSE
chr3	77563330	G	C	ENST00000461745	ENSG00000185008	ROBO2	TRUE	FALSE
chr3	77563330	G	T	ENST00000461745	ENSG00000185008	ROBO2	TRUE	FALSE
chr3	77563331	T	A	ENST00000461745	ENSG00000185008	ROBO2	TRUE	FALSE
chr3	77563331	T	C	ENST00000461745	ENSG00000185008	ROBO2	TRUE	FALSE
chr3	77563331	T	G	ENST00000461745	ENSG00000185008	ROBO2	TRUE	FALSE
chr3	77564952	A	C	ENST00000461745	ENSG00000185008	ROBO2	TRUE	FALSE
chr3	77564952	A	G	ENST00000461745	ENSG00000185008	ROBO2	TRUE	FALSE
chr3	77564952	A	T	ENST00000461745	ENSG00000185008	ROBO2	TRUE	FALSE
chr3	77564953	G	A	ENST00000461745	ENSG00000185008	ROBO2	TRUE	FALSE
chr3	77564953	G	C	ENST00000461745	ENSG00000185008	ROBO2	TRUE	FALSE
chr3	77564953	G	T	ENST00000461745	ENSG00000185008	ROBO2	TRUE	FALSE
chr3	77564955	C	T	ENST00000461745	ENSG00000185008	ROBO2
chr3	77564959	C	A	ENST00000461745	ENSG00000185008	ROBO2
chr3	77564959	C	G	ENST00000461745	ENSG00000185008	ROBO2
chr3	77564974	G	A	ENST00000461745	ENSG00000185008	ROBO2
chr3	77564975	G	A	ENST00000461745	ENSG00000185008	ROBO2
chr3	77564976	C	T	ENST00000461745	ENSG00000185008	ROBO2
chr3	77564997	A	T	ENST00000461745	ENSG00000185008	ROBO2
chr3	77565011	T	A	ENST00000461745	ENSG00000185008	ROBO2
chr3	77565011	T	G	ENST00000461745	ENSG00000185008	ROBO2
chr3	77565018	A	T	ENST00000461745	ENSG00000185008	ROBO2
chr3	77565021	G	T	ENST00000461745	ENSG00000185008	ROBO2
chr3	77565044	C	A	ENST00000461745	ENSG00000185008	ROBO2
chr3	77565044	C	G	ENST00000461745	ENSG00000185008	ROBO2
chr3	77565046	T	A	ENST00000461745	ENSG00000185008	ROBO2
chr3	77565046	T	G	ENST00000461745	ENSG00000185008	ROBO2
chr3	77565057	A	T	ENST00000461745	ENSG00000185008	ROBO2
chr3	77565072	C	T	ENST00000461745	ENSG00000185008	ROBO2
chr3	77565100	C	A	ENST00000461745	ENSG00000185008	ROBO2
chr3	77565100	C	G	ENST00000461745	ENSG00000185008	ROBO2
chr3	77565117	C	T	ENST00000461745	ENSG00000185008	ROBO2
chr3	77565121	G	A	ENST00000461745	ENSG00000185008	ROBO2	TRUE	FALSE
chr3	77565121	G	C	ENST00000461745	ENSG00000185008	ROBO2	TRUE	FALSE
chr3	77565121	G	T	ENST00000461745	ENSG00000185008	ROBO2	TRUE	FALSE
chr3	77565122	T	A	ENST00000461745	ENSG00000185008	ROBO2	TRUE	FALSE
chr3	77565122	T	C	ENST00000461745	ENSG00000185008	ROBO2	TRUE	FALSE
chr3	77565122	T	G	ENST00000461745	ENSG00000185008	ROBO2	TRUE	FALSE
chr3	77568311	A	C	ENST00000461745	ENSG00000185008	ROBO2	TRUE	FALSE
chr3	77568311	A	G	ENST00000461745	ENSG00000185008	ROBO2	TRUE	FALSE
chr3	77568311	A	T	ENST00000461745	ENSG00000185008	ROBO2	TRUE	FALSE
chr3	77568312	G	A	ENST00000461745	ENSG00000185008	ROBO2	TRUE	FALSE
chr3	77568312	G	C	ENST00000461745	ENSG00000185008	ROBO2	TRUE	FALSE
chr3	77568312	G	T	ENST00000461745	ENSG00000185008	ROBO2	TRUE	FALSE
chr3	77568330	C	T	ENST00000461745	ENSG00000185008	ROBO2
chr3	77568333	G	T	ENST00000461745	ENSG00000185008	ROBO2
chr3	77568348	C	T	ENST00000461745	ENSG00000185008	ROBO2
chr3	77568354	C	T	ENST00000461745	ENSG00000185008	ROBO2
chr3	77568357	A	T	ENST00000461745	ENSG00000185008	ROBO2
chr3	77568360	G	T	ENST00000461745	ENSG00000185008	ROBO2
chr3	77568366	G	T	ENST00000461745	ENSG00000185008	ROBO2
chr3	77568420	C	T	ENST00000461745	ENSG00000185008	ROBO2
chr3	77568430	G	A	ENST00000461745	ENSG00000185008	ROBO2
chr3	77568431	G	A	ENST00000461745	ENSG00000185008	ROBO2
chr3	77568435	G	A	ENST00000461745	ENSG00000185008	ROBO2	TRUE	FALSE
chr3	77568435	G	C	ENST00000461745	ENSG00000185008	ROBO2	TRUE	FALSE
chr3	77568435	G	T	ENST00000461745	ENSG00000185008	ROBO2	TRUE	FALSE
chr3	77568436	T	A	ENST00000461745	ENSG00000185008	ROBO2	TRUE	FALSE
chr3	77568436	T	C	ENST00000461745	ENSG00000185008	ROBO2	TRUE	FALSE
chr3	77568436	T	G	ENST00000461745	ENSG00000185008	ROBO2	TRUE	FALSE
chr3	77574497	A	C	ENST00000461745	ENSG00000185008	ROBO2	TRUE	FALSE
chr3	77574497	A	G	ENST00000461745	ENSG00000185008	ROBO2	TRUE	FALSE
chr3	77574497	A	T	ENST00000461745	ENSG00000185008	ROBO2	TRUE	FALSE
chr3	77574498	G	A	ENST00000461745	ENSG00000185008	ROBO2	TRUE	FALSE
chr3	77574498	G	C	ENST00000461745	ENSG00000185008	ROBO2	TRUE	FALSE
chr3	77574498	G	T	ENST00000461745	ENSG00000185008	ROBO2	TRUE	FALSE
chr3	77574508	C	T	ENST00000461745	ENSG00000185008	ROBO2
chr3	77574514	C	T	ENST00000461745	ENSG00000185008	ROBO2
chr3	77574523	C	T	ENST00000461745	ENSG00000185008	ROBO2
chr3	77574531	C	A	ENST00000461745	ENSG00000185008	ROBO2
chr3	77574531	C	G	ENST00000461745	ENSG00000185008	ROBO2
chr3	77574532	C	T	ENST00000461745	ENSG00000185008	ROBO2
chr3	77574543	T	A	ENST00000461745	ENSG00000185008	ROBO2
chr3	77574543	T	G	ENST00000461745	ENSG00000185008	ROBO2
chr3	77574547	C	T	ENST00000461745	ENSG00000185008	ROBO2
chr3	77574554	C	A	ENST00000461745	ENSG00000185008	ROBO2
chr3	77574554	C	G	ENST00000461745	ENSG00000185008	ROBO2
chr3	77574562	C	T	ENST00000461745	ENSG00000185008	ROBO2
chr3	77574575	C	A	ENST00000461745	ENSG00000185008	ROBO2
chr3	77574578	G	A	ENST00000461745	ENSG00000185008	ROBO2
chr3	77574579	G	A	ENST00000461745	ENSG00000185008	ROBO2
chr3	77574580	C	T	ENST00000461745	ENSG00000185008	ROBO2
chr3	77574587	T	A	ENST00000461745	ENSG00000185008	ROBO2
chr3	77574587	T	G	ENST00000461745	ENSG00000185008	ROBO2
chr3	77574595	A	T	ENST00000461745	ENSG00000185008	ROBO2
chr3	77574607	G	T	ENST00000461745	ENSG00000185008	ROBO2
chr3	77574610	C	T	ENST00000461745	ENSG00000185008	ROBO2
chr3	77574623	T	A	ENST00000461745	ENSG00000185008	ROBO2
chr3	77574623	T	G	ENST00000461745	ENSG00000185008	ROBO2
chr3	77574634	A	T	ENST00000461745	ENSG00000185008	ROBO2
chr3	77574637	A	T	ENST00000461745	ENSG00000185008	ROBO2
chr3	77574651	T	A	ENST00000461745	ENSG00000185008	ROBO2
chr3	77574651	T	G	ENST00000461745	ENSG00000185008	ROBO2
chr3	77574652	G	T	ENST00000461745	ENSG00000185008	ROBO2
chr3	77574658	A	T	ENST00000461745	ENSG00000185008	ROBO2
chr3	77574672	T	A	ENST00000461745	ENSG00000185008	ROBO2
chr3	77574672	T	G	ENST00000461745	ENSG00000185008	ROBO2
chr3	77574679	G	T	ENST00000461745	ENSG00000185008	ROBO2
chr3	77574685	C	T	ENST00000461745	ENSG00000185008	ROBO2
chr3	77574688	G	T	ENST00000461745	ENSG00000185008	ROBO2
chr3	77574700	G	T	ENST00000461745	ENSG00000185008	ROBO2
chr3	77574706	A	T	ENST00000461745	ENSG00000185008	ROBO2
chr3	77574724	G	T	ENST00000461745	ENSG00000185008	ROBO2
chr3	77574727	G	T	ENST00000461745	ENSG00000185008	ROBO2
chr3	77574731	G	A	ENST00000461745	ENSG00000185008	ROBO2	TRUE	FALSE
chr3	77574731	G	C	ENST00000461745	ENSG00000185008	ROBO2	TRUE	FALSE
chr3	77574731	G	T	ENST00000461745	ENSG00000185008	ROBO2	TRUE	FALSE
chr3	77574732	T	A	ENST00000461745	ENSG00000185008	ROBO2	TRUE	FALSE
chr3	77574732	T	C	ENST00000461745	ENSG00000185008	ROBO2	TRUE	FALSE
chr3	77574732	T	G	ENST00000461745	ENSG00000185008	ROBO2	TRUE	FALSE
chr3	77577488	A	C	ENST00000461745	ENSG00000185008	ROBO2	TRUE	FALSE
chr3	77577488	A	G	ENST00000461745	ENSG00000185008	ROBO2	TRUE	FALSE
chr3	77577488	A	T	ENST00000461745	ENSG00000185008	ROBO2	TRUE	FALSE
chr3	77577489	G	A	ENST00000461745	ENSG00000185008	ROBO2	TRUE	FALSE
chr3	77577489	G	C	ENST00000461745	ENSG00000185008	ROBO2	TRUE	FALSE
chr3	77577489	G	T	ENST00000461745	ENSG00000185008	ROBO2	TRUE	FALSE
chr3	77577507	C	T	ENST00000461745	ENSG00000185008	ROBO2
chr3	77577531	G	T	ENST00000461745	ENSG00000185008	ROBO2
chr3	77577539	C	A	ENST00000461745	ENSG00000185008	ROBO2
chr3	77577539	C	G	ENST00000461745	ENSG00000185008	ROBO2
chr3	77577565	G	A	ENST00000461745	ENSG00000185008	ROBO2
chr3	77577566	G	A	ENST00000461745	ENSG00000185008	ROBO2
chr3	77577588	C	T	ENST00000461745	ENSG00000185008	ROBO2
chr3	77577594	G	T	ENST00000461745	ENSG00000185008	ROBO2
chr3	77577603	C	T	ENST00000461745	ENSG00000185008	ROBO2
chr3	77577606	G	T	ENST00000461745	ENSG00000185008	ROBO2
chr3	77577611	C	A	ENST00000461745	ENSG00000185008	ROBO2
chr3	77577611	C	G	ENST00000461745	ENSG00000185008	ROBO2
chr3	77577612	A	T	ENST00000461745	ENSG00000185008	ROBO2
chr3	77577615	G	A	ENST00000461745	ENSG00000185008	ROBO2	TRUE	FALSE
chr3	77577615	G	C	ENST00000461745	ENSG00000185008	ROBO2	TRUE	FALSE
chr3	77577615	G	T	ENST00000461745	ENSG00000185008	ROBO2	TRUE	FALSE
chr3	77577616	T	A	ENST00000461745	ENSG00000185008	ROBO2	TRUE	FALSE
chr3	77577616	T	C	ENST00000461745	ENSG00000185008	ROBO2	TRUE	FALSE
chr3	77577616	T	G	ENST00000461745	ENSG00000185008	ROBO2	TRUE	FALSE
chr3	77579945	A	C	ENST00000461745	ENSG00000185008	ROBO2	TRUE	FALSE
chr3	77579945	A	G	ENST00000461745	ENSG00000185008	ROBO2	TRUE	FALSE
chr3	77579945	A	T	ENST00000461745	ENSG00000185008	ROBO2	TRUE	FALSE
chr3	77579946	G	A	ENST00000461745	ENSG00000185008	ROBO2	TRUE	FALSE
chr3	77579946	G	C	ENST00000461745	ENSG00000185008	ROBO2	TRUE	FALSE
chr3	77579946	G	T	ENST00000461745	ENSG00000185008	ROBO2	TRUE	FALSE
chr3	77579951	G	A	ENST00000461745	ENSG00000185008	ROBO2
chr3	77579952	G	A	ENST00000461745	ENSG00000185008	ROBO2
chr3	77579955	T	A	ENST00000461745	ENSG00000185008	ROBO2
chr3	77579959	G	T	ENST00000461745	ENSG00000185008	ROBO2
chr3	77579965	G	T	ENST00000461745	ENSG00000185008	ROBO2
chr3	77579971	C	T	ENST00000461745	ENSG00000185008	ROBO2
chr3	77579986	A	T	ENST00000461745	ENSG00000185008	ROBO2
chr3	77580025	G	T	ENST00000461745	ENSG00000185008	ROBO2
chr3	77580029	T	A	ENST00000461745	ENSG00000185008	ROBO2
chr3	77580029	T	G	ENST00000461745	ENSG00000185008	ROBO2
chr3	77580043	C	T	ENST00000461745	ENSG00000185008	ROBO2
chr3	77580048	C	A	ENST00000461745	ENSG00000185008	ROBO2
chr3	77580048	C	G	ENST00000461745	ENSG00000185008	ROBO2
chr3	77580055	G	T	ENST00000461745	ENSG00000185008	ROBO2
chr3	77580085	G	T	ENST00000461745	ENSG00000185008	ROBO2
chr3	77580091	A	T	ENST00000461745	ENSG00000185008	ROBO2
chr3	77580097	G	T	ENST00000461745	ENSG00000185008	ROBO2
chr3	77580103	C	T	ENST00000461745	ENSG00000185008	ROBO2
chr3	77580119	G	A	ENST00000461745	ENSG00000185008	ROBO2	TRUE	FALSE
chr3	77580119	G	C	ENST00000461745	ENSG00000185008	ROBO2	TRUE	FALSE
chr3	77580119	G	T	ENST00000461745	ENSG00000185008	ROBO2	TRUE	FALSE
chr3	77580120	T	A	ENST00000461745	ENSG00000185008	ROBO2	TRUE	FALSE
chr3	77580120	T	C	ENST00000461745	ENSG00000185008	ROBO2	TRUE	FALSE
chr3	77580120	T	G	ENST00000461745	ENSG00000185008	ROBO2	TRUE	FALSE
chr3	77588749	A	C	ENST00000461745	ENSG00000185008	ROBO2	TRUE	FALSE
chr3	77588749	A	G	ENST00000461745	ENSG00000185008	ROBO2	TRUE	FALSE
chr3	77588749	A	T	ENST00000461745	ENSG00000185008	ROBO2	TRUE	FALSE
chr3	77588750	G	A	ENST00000461745	ENSG00000185008	ROBO2	TRUE	FALSE
chr3	77588750	G	C	ENST00000461745	ENSG00000185008	ROBO2	TRUE	FALSE
chr3	77588750	G	T	ENST00000461745	ENSG00000185008	ROBO2	TRUE	FALSE
chr3	77588753	A	T	ENST00000461745	ENSG00000185008	ROBO2
chr3	77588762	G	T	ENST00000461745	ENSG00000185008	ROBO2
chr3	77588777	G	T	ENST00000461745	ENSG00000185008	ROBO2
chr3	77588798	G	T	ENST00000461745	ENSG00000185008	ROBO2
chr3	77588801	C	T	ENST00000461745	ENSG00000185008	ROBO2
chr3	77588819	A	T	ENST00000461745	ENSG00000185008	ROBO2
chr3	77588822	C	T	ENST00000461745	ENSG00000185008	ROBO2
chr3	77588857	C	A	ENST00000461745	ENSG00000185008	ROBO2
chr3	77588859	G	A	ENST00000461745	ENSG00000185008	ROBO2
chr3	77588860	G	A	ENST00000461745	ENSG00000185008	ROBO2
chr3	77588886	G	A	ENST00000461745	ENSG00000185008	ROBO2
chr3	77588887	G	A	ENST00000461745	ENSG00000185008	ROBO2
chr3	77588889	T	A	ENST00000461745	ENSG00000185008	ROBO2
chr3	77588893	T	A	ENST00000461745	ENSG00000185008	ROBO2
chr3	77588893	T	G	ENST00000461745	ENSG00000185008	ROBO2
chr3	77588895	G	A	ENST00000461745	ENSG00000185008	ROBO2
chr3	77588896	G	A	ENST00000461745	ENSG00000185008	ROBO2
chr3	77588897	C	T	ENST00000461745	ENSG00000185008	ROBO2
chr3	77588900	A	T	ENST00000461745	ENSG00000185008	ROBO2
chr3	77588903	A	T	ENST00000461745	ENSG00000185008	ROBO2
chr3	77588906	A	T	ENST00000461745	ENSG00000185008	ROBO2
chr3	77588912	A	T	ENST00000461745	ENSG00000185008	ROBO2
chr3	77588915	G	T	ENST00000461745	ENSG00000185008	ROBO2
chr3	77588929	T	A	ENST00000461745	ENSG00000185008	ROBO2
chr3	77588929	T	G	ENST00000461745	ENSG00000185008	ROBO2
chr3	77588934	G	A	ENST00000461745	ENSG00000185008	ROBO2	TRUE	FALSE
chr3	77588934	G	C	ENST00000461745	ENSG00000185008	ROBO2	TRUE	FALSE
chr3	77588934	G	T	ENST00000461745	ENSG00000185008	ROBO2	TRUE	FALSE
chr3	77588935	T	A	ENST00000461745	ENSG00000185008	ROBO2	TRUE	FALSE
chr3	77588935	T	C	ENST00000461745	ENSG00000185008	ROBO2	FALSE	FALSE
chr3	77588935	T	G	ENST00000461745	ENSG00000185008	ROBO2	TRUE	FALSE
chr3	77595140	A	C	ENST00000461745	ENSG00000185008	ROBO2	TRUE	FALSE
chr3	77595140	A	G	ENST00000461745	ENSG00000185008	ROBO2	TRUE	FALSE
chr3	77595140	A	T	ENST00000461745	ENSG00000185008	ROBO2	TRUE	FALSE
chr3	77595141	G	A	ENST00000461745	ENSG00000185008	ROBO2	TRUE	FALSE
chr3	77595141	G	C	ENST00000461745	ENSG00000185008	ROBO2	TRUE	FALSE
chr3	77595141	G	T	ENST00000461745	ENSG00000185008	ROBO2	TRUE	FALSE
chr3	77595150	C	T	ENST00000461745	ENSG00000185008	ROBO2
chr3	77595153	A	T	ENST00000461745	ENSG00000185008	ROBO2
chr3	77595156	G	T	ENST00000461745	ENSG00000185008	ROBO2
chr3	77595162	G	T	ENST00000461745	ENSG00000185008	ROBO2
chr3	77595165	G	T	ENST00000461745	ENSG00000185008	ROBO2
chr3	77595180	G	T	ENST00000461745	ENSG00000185008	ROBO2
chr3	77595185	G	A	ENST00000461745	ENSG00000185008	ROBO2	TRUE	FALSE
chr3	77595185	G	C	ENST00000461745	ENSG00000185008	ROBO2	TRUE	FALSE
chr3	77595185	G	T	ENST00000461745	ENSG00000185008	ROBO2	TRUE	FALSE
chr3	77595186	T	A	ENST00000461745	ENSG00000185008	ROBO2	TRUE	FALSE
chr3	77595186	T	C	ENST00000461745	ENSG00000185008	ROBO2	TRUE	FALSE
chr3	77595186	T	G	ENST00000461745	ENSG00000185008	ROBO2	TRUE	FALSE
chr3	77596621	A	C	ENST00000461745	ENSG00000185008	ROBO2	TRUE	FALSE
chr3	77596621	A	G	ENST00000461745	ENSG00000185008	ROBO2	TRUE	FALSE
chr3	77596621	A	T	ENST00000461745	ENSG00000185008	ROBO2	TRUE	FALSE
chr3	77596622	G	A	ENST00000461745	ENSG00000185008	ROBO2	TRUE	FALSE
chr3	77596622	G	C	ENST00000461745	ENSG00000185008	ROBO2	TRUE	FALSE
chr3	77596622	G	T	ENST00000461745	ENSG00000185008	ROBO2	TRUE	FALSE
chr3	77596659	T	A	ENST00000461745	ENSG00000185008	ROBO2
chr3	77596659	T	G	ENST00000461745	ENSG00000185008	ROBO2
chr3	77596664	G	A	ENST00000461745	ENSG00000185008	ROBO2
chr3	77596665	G	A	ENST00000461745	ENSG00000185008	ROBO2
chr3	77596679	G	A	ENST00000461745	ENSG00000185008	ROBO2
chr3	77596680	G	A	ENST00000461745	ENSG00000185008	ROBO2
chr3	77596694	T	A	ENST00000461745	ENSG00000185008	ROBO2
chr3	77596726	G	T	ENST00000461745	ENSG00000185008	ROBO2
chr3	77596732	G	T	ENST00000461745	ENSG00000185008	ROBO2
chr3	77596747	G	T	ENST00000461745	ENSG00000185008	ROBO2
chr3	77596751	G	A	ENST00000461745	ENSG00000185008	ROBO2	TRUE	FALSE
chr3	77596751	G	C	ENST00000461745	ENSG00000185008	ROBO2	TRUE	FALSE
chr3	77596751	G	T	ENST00000461745	ENSG00000185008	ROBO2	TRUE	FALSE
chr3	77596752	T	A	ENST00000461745	ENSG00000185008	ROBO2	TRUE	FALSE
chr3	77596752	T	C	ENST00000461745	ENSG00000185008	ROBO2	FALSE	FALSE
chr3	77596752	T	G	ENST00000461745	ENSG00000185008	ROBO2	TRUE	FALSE
chr3	77602208	A	C	ENST00000461745	ENSG00000185008	ROBO2	TRUE	FALSE
chr3	77602208	A	G	ENST00000461745	ENSG00000185008	ROBO2	TRUE	FALSE
chr3	77602208	A	T	ENST00000461745	ENSG00000185008	ROBO2	TRUE	FALSE
chr3	77602209	G	A	ENST00000461745	ENSG00000185008	ROBO2	TRUE	FALSE
chr3	77602209	G	C	ENST00000461745	ENSG00000185008	ROBO2	TRUE	FALSE
chr3	77602209	G	T	ENST00000461745	ENSG00000185008	ROBO2	TRUE	FALSE
chr3	77602233	C	T	ENST00000461745	ENSG00000185008	ROBO2
chr3	77602242	A	T	ENST00000461745	ENSG00000185008	ROBO2
chr3	77602261	C	A	ENST00000461745	ENSG00000185008	ROBO2
chr3	77602261	C	G	ENST00000461745	ENSG00000185008	ROBO2
chr3	77602266	G	T	ENST00000461745	ENSG00000185008	ROBO2
chr3	77602277	T	A	ENST00000461745	ENSG00000185008	ROBO2
chr3	77602277	T	G	ENST00000461745	ENSG00000185008	ROBO2
chr3	77602299	A	T	ENST00000461745	ENSG00000185008	ROBO2
chr3	77602310	C	A	ENST00000461745	ENSG00000185008	ROBO2
chr3	77602310	C	G	ENST00000461745	ENSG00000185008	ROBO2
chr3	77602323	C	T	ENST00000461745	ENSG00000185008	ROBO2
chr3	77602332	C	T	ENST00000461745	ENSG00000185008	ROBO2
chr3	77602346	T	A	ENST00000461745	ENSG00000185008	ROBO2
chr3	77602346	T	G	ENST00000461745	ENSG00000185008	ROBO2
chr3	77602356	C	T	ENST00000461745	ENSG00000185008	ROBO2
chr3	77602363	T	A	ENST00000461745	ENSG00000185008	ROBO2
chr3	77602383	G	T	ENST00000461745	ENSG00000185008	ROBO2
chr3	77602387	T	A	ENST00000461745	ENSG00000185008	ROBO2
chr3	77602410	C	T	ENST00000461745	ENSG00000185008	ROBO2
chr3	77602414	G	A	ENST00000461745	ENSG00000185008	ROBO2
chr3	77602415	G	A	ENST00000461745	ENSG00000185008	ROBO2
chr3	77602416	A	T	ENST00000461745	ENSG00000185008	ROBO2
chr3	77602423	C	A	ENST00000461745	ENSG00000185008	ROBO2
chr3	77602423	C	G	ENST00000461745	ENSG00000185008	ROBO2
chr3	77602428	C	T	ENST00000461745	ENSG00000185008	ROBO2
chr3	77602431	C	T	ENST00000461745	ENSG00000185008	ROBO2
chr3	77602434	A	T	ENST00000461745	ENSG00000185008	ROBO2
chr3	77602449	G	T	ENST00000461745	ENSG00000185008	ROBO2
chr3	77602460	T	A	ENST00000461745	ENSG00000185008	ROBO2
chr3	77602460	T	G	ENST00000461745	ENSG00000185008	ROBO2
chr3	77602473	C	T	ENST00000461745	ENSG00000185008	ROBO2
chr3	77602479	A	T	ENST00000461745	ENSG00000185008	ROBO2
chr3	77602492	G	A	ENST00000461745	ENSG00000185008	ROBO2	TRUE	FALSE
chr3	77602492	G	C	ENST00000461745	ENSG00000185008	ROBO2	TRUE	FALSE
chr3	77602492	G	T	ENST00000461745	ENSG00000185008	ROBO2	TRUE	FALSE
chr3	77602493	T	A	ENST00000461745	ENSG00000185008	ROBO2	TRUE	FALSE
chr3	77602493	T	C	ENST00000461745	ENSG00000185008	ROBO2	TRUE	FALSE
chr3	77602493	T	G	ENST00000461745	ENSG00000185008	ROBO2	TRUE	FALSE
chr3	77607796	A	C	ENST00000461745	ENSG00000185008	ROBO2	TRUE	FALSE
chr3	77607796	A	G	ENST00000461745	ENSG00000185008	ROBO2	TRUE	FALSE
chr3	77607796	A	T	ENST00000461745	ENSG00000185008	ROBO2	TRUE	FALSE
chr3	77607797	G	A	ENST00000461745	ENSG00000185008	ROBO2	TRUE	FALSE
chr3	77607797	G	C	ENST00000461745	ENSG00000185008	ROBO2	TRUE	FALSE
chr3	77607797	G	T	ENST00000461745	ENSG00000185008	ROBO2	TRUE	FALSE
chr3	77607803	A	T	ENST00000461745	ENSG00000185008	ROBO2
chr3	77607809	G	T	ENST00000461745	ENSG00000185008	ROBO2
chr3	77607812	A	T	ENST00000461745	ENSG00000185008	ROBO2
chr3	77607815	A	T	ENST00000461745	ENSG00000185008	ROBO2
chr3	77607818	A	T	ENST00000461745	ENSG00000185008	ROBO2
chr3	77607821	A	T	ENST00000461745	ENSG00000185008	ROBO2
chr3	77607827	A	T	ENST00000461745	ENSG00000185008	ROBO2
chr3	77607839	A	T	ENST00000461745	ENSG00000185008	ROBO2
chr3	77607845	C	T	ENST00000461745	ENSG00000185008	ROBO2
chr3	77607848	A	T	ENST00000461745	ENSG00000185008	ROBO2
chr3	77607857	G	T	ENST00000461745	ENSG00000185008	ROBO2
chr3	77607867	G	A	ENST00000461745	ENSG00000185008	ROBO2
chr3	77607868	G	A	ENST00000461745	ENSG00000185008	ROBO2
chr3	77607899	C	T	ENST00000461745	ENSG00000185008	ROBO2
chr3	77607917	G	T	ENST00000461745	ENSG00000185008	ROBO2
chr3	77607923	G	T	ENST00000461745	ENSG00000185008	ROBO2
chr3	77607931	T	A	ENST00000461745	ENSG00000185008	ROBO2
chr3	77607931	T	G	ENST00000461745	ENSG00000185008	ROBO2
chr3	77607938	G	T	ENST00000461745	ENSG00000185008	ROBO2
chr3	77607941	C	T	ENST00000461745	ENSG00000185008	ROBO2
chr3	77607944	C	T	ENST00000461745	ENSG00000185008	ROBO2
chr3	77607947	G	T	ENST00000461745	ENSG00000185008	ROBO2
chr3	77607955	G	A	ENST00000461745	ENSG00000185008	ROBO2	TRUE	FALSE
chr3	77607955	G	C	ENST00000461745	ENSG00000185008	ROBO2	TRUE	FALSE
chr3	77607955	G	T	ENST00000461745	ENSG00000185008	ROBO2	TRUE	FALSE
chr3	77607956	T	A	ENST00000461745	ENSG00000185008	ROBO2	TRUE	FALSE
chr3	77607956	T	C	ENST00000461745	ENSG00000185008	ROBO2	TRUE	FALSE
chr3	77607956	T	G	ENST00000461745	ENSG00000185008	ROBO2	TRUE	FALSE
chr3	77617511	A	C	ENST00000461745	ENSG00000185008	ROBO2	TRUE	FALSE
chr3	77617511	A	G	ENST00000461745	ENSG00000185008	ROBO2	TRUE	FALSE
chr3	77617511	A	T	ENST00000461745	ENSG00000185008	ROBO2	TRUE	FALSE
chr3	77617512	G	A	ENST00000461745	ENSG00000185008	ROBO2	TRUE	FALSE
chr3	77617512	G	C	ENST00000461745	ENSG00000185008	ROBO2	TRUE	FALSE
chr3	77617512	G	T	ENST00000461745	ENSG00000185008	ROBO2	TRUE	FALSE
chr3	77617516	T	A	ENST00000461745	ENSG00000185008	ROBO2
chr3	77617516	T	G	ENST00000461745	ENSG00000185008	ROBO2
chr3	77617530	G	A	ENST00000461745	ENSG00000185008	ROBO2
chr3	77617531	G	A	ENST00000461745	ENSG00000185008	ROBO2
chr3	77617534	C	A	ENST00000461745	ENSG00000185008	ROBO2
chr3	77617542	T	A	ENST00000461745	ENSG00000185008	ROBO2
chr3	77617550	C	T	ENST00000461745	ENSG00000185008	ROBO2
chr3	77617558	C	A	ENST00000461745	ENSG00000185008	ROBO2
chr3	77617558	C	G	ENST00000461745	ENSG00000185008	ROBO2
chr3	77617560	T	A	ENST00000461745	ENSG00000185008	ROBO2
chr3	77617560	T	G	ENST00000461745	ENSG00000185008	ROBO2
chr3	77617565	C	T	ENST00000461745	ENSG00000185008	ROBO2
chr3	77617574	G	T	ENST00000461745	ENSG00000185008	ROBO2
chr3	77617580	G	T	ENST00000461745	ENSG00000185008	ROBO2
chr3	77617586	G	T	ENST00000461745	ENSG00000185008	ROBO2
chr3	77617589	G	T	ENST00000461745	ENSG00000185008	ROBO2
chr3	77617622	C	T	ENST00000461745	ENSG00000185008	ROBO2
chr3	77617655	G	T	ENST00000461745	ENSG00000185008	ROBO2
chr3	77617658	C	T	ENST00000461745	ENSG00000185008	ROBO2
chr3	77617661	C	T	ENST00000461745	ENSG00000185008	ROBO2
chr3	77617694	G	T	ENST00000461745	ENSG00000185008	ROBO2
chr3	77617697	G	T	ENST00000461745	ENSG00000185008	ROBO2
chr3	77617703	C	T	ENST00000461745	ENSG00000185008	ROBO2
chr3	77617715	C	T	ENST00000461745	ENSG00000185008	ROBO2
chr3	77617730	G	T	ENST00000461745	ENSG00000185008	ROBO2
chr3	77617734	T	A	ENST00000461745	ENSG00000185008	ROBO2
chr3	77617739	A	T	ENST00000461745	ENSG00000185008	ROBO2
chr3	77617747	T	A	ENST00000461745	ENSG00000185008	ROBO2
chr3	77617747	T	G	ENST00000461745	ENSG00000185008	ROBO2
chr3	77617748	C	T	ENST00000461745	ENSG00000185008	ROBO2
chr3	77617763	A	T	ENST00000461745	ENSG00000185008	ROBO2
chr3	77617766	C	T	ENST00000461745	ENSG00000185008	ROBO2
chr3	77617773	G	A	ENST00000461745	ENSG00000185008	ROBO2
chr3	77617774	G	A	ENST00000461745	ENSG00000185008	ROBO2	TRUE	FALSE
chr3	77617774	G	C	ENST00000461745	ENSG00000185008	ROBO2	TRUE	FALSE
chr3	77617774	G	T	ENST00000461745	ENSG00000185008	ROBO2	TRUE	FALSE
chr3	77617775	T	A	ENST00000461745	ENSG00000185008	ROBO2	TRUE	FALSE
chr3	77617775	T	C	ENST00000461745	ENSG00000185008	ROBO2	TRUE	FALSE
chr3	77617775	T	G	ENST00000461745	ENSG00000185008	ROBO2	TRUE	FALSE
chr3	77622225	A	C	ENST00000461745	ENSG00000185008	ROBO2	TRUE	FALSE
chr3	77622225	A	G	ENST00000461745	ENSG00000185008	ROBO2	TRUE	FALSE
chr3	77622225	A	T	ENST00000461745	ENSG00000185008	ROBO2	TRUE	FALSE
chr3	77622226	G	A	ENST00000461745	ENSG00000185008	ROBO2	TRUE	FALSE
chr3	77622226	G	C	ENST00000461745	ENSG00000185008	ROBO2	TRUE	FALSE
chr3	77622226	G	T	ENST00000461745	ENSG00000185008	ROBO2	TRUE	FALSE
chr3	77622227	G	A	ENST00000461745	ENSG00000185008	ROBO2
chr3	77622234	C	T	ENST00000461745	ENSG00000185008	ROBO2
chr3	77622246	C	T	ENST00000461745	ENSG00000185008	ROBO2
chr3	77622255	C	T	ENST00000461745	ENSG00000185008	ROBO2
chr3	77622274	T	A	ENST00000461745	ENSG00000185008	ROBO2
chr3	77622274	T	G	ENST00000461745	ENSG00000185008	ROBO2
chr3	77622281	T	A	ENST00000461745	ENSG00000185008	ROBO2
chr3	77622281	T	G	ENST00000461745	ENSG00000185008	ROBO2
chr3	77622288	G	T	ENST00000461745	ENSG00000185008	ROBO2
chr3	77622295	T	A	ENST00000461745	ENSG00000185008	ROBO2
chr3	77622307	T	A	ENST00000461745	ENSG00000185008	ROBO2
chr3	77622309	G	T	ENST00000461745	ENSG00000185008	ROBO2
chr3	77622342	G	T	ENST00000461745	ENSG00000185008	ROBO2
chr3	77622345	G	T	ENST00000461745	ENSG00000185008	ROBO2
chr3	77622348	G	T	ENST00000461745	ENSG00000185008	ROBO2
chr3	77622355	T	A	ENST00000461745	ENSG00000185008	ROBO2
chr3	77622355	T	G	ENST00000461745	ENSG00000185008	ROBO2
chr3	77622357	G	T	ENST00000461745	ENSG00000185008	ROBO2
chr3	77622375	A	T	ENST00000461745	ENSG00000185008	ROBO2
chr3	77622387	C	T	ENST00000461745	ENSG00000185008	ROBO2
chr3	77622396	G	T	ENST00000461745	ENSG00000185008	ROBO2
chr3	77622432	G	T	ENST00000461745	ENSG00000185008	ROBO2
chr3	77622433	G	A	ENST00000461745	ENSG00000185008	ROBO2	TRUE	FALSE
chr3	77622433	G	C	ENST00000461745	ENSG00000185008	ROBO2	TRUE	FALSE
chr3	77622433	G	T	ENST00000461745	ENSG00000185008	ROBO2	TRUE	FALSE
chr3	77622434	T	A	ENST00000461745	ENSG00000185008	ROBO2	TRUE	FALSE
chr3	77622434	T	C	ENST00000461745	ENSG00000185008	ROBO2	TRUE	FALSE
chr3	77622434	T	G	ENST00000461745	ENSG00000185008	ROBO2	TRUE	FALSE
chr3	77634868	A	C	ENST00000461745	ENSG00000185008	ROBO2	TRUE	FALSE
chr3	77634868	A	G	ENST00000461745	ENSG00000185008	ROBO2	TRUE	FALSE
chr3	77634868	A	T	ENST00000461745	ENSG00000185008	ROBO2	TRUE	FALSE
chr3	77634869	G	A	ENST00000461745	ENSG00000185008	ROBO2	TRUE	FALSE
chr3	77634869	G	C	ENST00000461745	ENSG00000185008	ROBO2	TRUE	FALSE
chr3	77634869	G	T	ENST00000461745	ENSG00000185008	ROBO2	TRUE	FALSE
chr3	77634872	A	T	ENST00000461745	ENSG00000185008	ROBO2
chr3	77634890	C	T	ENST00000461745	ENSG00000185008	ROBO2
chr3	77634893	A	T	ENST00000461745	ENSG00000185008	ROBO2
chr3	77634899	C	T	ENST00000461745	ENSG00000185008	ROBO2
chr3	77634950	C	T	ENST00000461745	ENSG00000185008	ROBO2
chr3	77634956	C	T	ENST00000461745	ENSG00000185008	ROBO2
chr3	77634974	A	T	ENST00000461745	ENSG00000185008	ROBO2
chr3	77634977	A	T	ENST00000461745	ENSG00000185008	ROBO2
chr3	77634983	A	T	ENST00000461745	ENSG00000185008	ROBO2
chr3	77634986	G	T	ENST00000461745	ENSG00000185008	ROBO2
chr3	77635001	C	T	ENST00000461745	ENSG00000185008	ROBO2
chr3	77635004	C	T	ENST00000461745	ENSG00000185008	ROBO2
chr3	77635014	T	A	ENST00000461745	ENSG00000185008	ROBO2
chr3	77635022	C	T	ENST00000461745	ENSG00000185008	ROBO2
chr3	77635028	G	T	ENST00000461745	ENSG00000185008	ROBO2
chr3	77635031	G	T	ENST00000461745	ENSG00000185008	ROBO2
chr3	77635043	G	T	ENST00000461745	ENSG00000185008	ROBO2
chr3	77635044	G	A	ENST00000461745	ENSG00000185008	ROBO2	TRUE	FALSE
chr3	77635044	G	C	ENST00000461745	ENSG00000185008	ROBO2	TRUE	FALSE
chr3	77635044	G	T	ENST00000461745	ENSG00000185008	ROBO2	TRUE	FALSE
chr3	77635045	T	A	ENST00000461745	ENSG00000185008	ROBO2	TRUE	FALSE
chr3	77635045	T	C	ENST00000461745	ENSG00000185008	ROBO2	FALSE	FALSE
chr3	77635045	T	G	ENST00000461745	ENSG00000185008	ROBO2	TRUE	FALSE
chr3	77644702	A	C	ENST00000461745	ENSG00000185008	ROBO2	TRUE	FALSE
chr3	77644702	A	G	ENST00000461745	ENSG00000185008	ROBO2	TRUE	FALSE
chr3	77644702	A	T	ENST00000461745	ENSG00000185008	ROBO2	TRUE	FALSE
chr3	77644703	G	A	ENST00000461745	ENSG00000185008	ROBO2	TRUE	FALSE
chr3	77644703	G	C	ENST00000461745	ENSG00000185008	ROBO2	TRUE	FALSE
chr3	77644703	G	T	ENST00000461745	ENSG00000185008	ROBO2	TRUE	FALSE
chr3	77644706	G	T	ENST00000461745	ENSG00000185008	ROBO2
