## Supplementary Dataset 1 for "Integrating 730,947 exome sequences with clinical literature improves gene discovery": 349081_file02 (part 90 of 429)

chrom	pos	ref	alt	transcript_id	gene_id	gene_symbol	relaxed	strict
chr3	77644713	T	A	ENST00000461745	ENSG00000185008	ROBO2
chr3	77644723	T	A	ENST00000461745	ENSG00000185008	ROBO2
chr3	77644723	T	G	ENST00000461745	ENSG00000185008	ROBO2
chr3	77644727	A	T	ENST00000461745	ENSG00000185008	ROBO2
chr3	77644761	C	A	ENST00000461745	ENSG00000185008	ROBO2
chr3	77644761	C	G	ENST00000461745	ENSG00000185008	ROBO2
chr3	77644764	C	A	ENST00000461745	ENSG00000185008	ROBO2
chr3	77644764	C	G	ENST00000461745	ENSG00000185008	ROBO2
chr3	77644766	G	T	ENST00000461745	ENSG00000185008	ROBO2
chr3	77644781	A	T	ENST00000461745	ENSG00000185008	ROBO2
chr3	77644784	G	T	ENST00000461745	ENSG00000185008	ROBO2
chr3	77644793	G	T	ENST00000461745	ENSG00000185008	ROBO2
chr3	77644802	A	T	ENST00000461745	ENSG00000185008	ROBO2
chr3	77644808	G	T	ENST00000461745	ENSG00000185008	ROBO2
chr3	77644815	T	A	ENST00000461745	ENSG00000185008	ROBO2
chr3	77644817	A	T	ENST00000461745	ENSG00000185008	ROBO2
chr3	77644829	C	T	ENST00000461745	ENSG00000185008	ROBO2
chr3	77644859	G	T	ENST00000461745	ENSG00000185008	ROBO2
chr3	77644864	T	A	ENST00000461745	ENSG00000185008	ROBO2
chr3	77644864	T	G	ENST00000461745	ENSG00000185008	ROBO2
chr3	77644880	C	T	ENST00000461745	ENSG00000185008	ROBO2
chr3	77644883	G	T	ENST00000461745	ENSG00000185008	ROBO2
chr3	77644886	C	T	ENST00000461745	ENSG00000185008	ROBO2
chr3	77644898	G	T	ENST00000461745	ENSG00000185008	ROBO2
chr3	77644902	T	A	ENST00000461745	ENSG00000185008	ROBO2
chr3	77644902	T	G	ENST00000461745	ENSG00000185008	ROBO2
chr3	77644905	G	A	ENST00000461745	ENSG00000185008	ROBO2	TRUE	FALSE
chr3	77644905	G	C	ENST00000461745	ENSG00000185008	ROBO2	TRUE	FALSE
chr3	77644905	G	T	ENST00000461745	ENSG00000185008	ROBO2	TRUE	FALSE
chr3	77644906	T	A	ENST00000461745	ENSG00000185008	ROBO2	TRUE	FALSE
chr3	77644906	T	C	ENST00000461745	ENSG00000185008	ROBO2	TRUE	FALSE
chr3	77644906	T	G	ENST00000461745	ENSG00000185008	ROBO2	TRUE	FALSE
chr3	77646052	A	C	ENST00000461745	ENSG00000185008	ROBO2	TRUE	FALSE
chr3	77646052	A	G	ENST00000461745	ENSG00000185008	ROBO2	TRUE	FALSE
chr3	77646052	A	T	ENST00000461745	ENSG00000185008	ROBO2	TRUE	FALSE
chr3	77646053	G	A	ENST00000461745	ENSG00000185008	ROBO2	TRUE	FALSE
chr3	77646053	G	C	ENST00000461745	ENSG00000185008	ROBO2	TRUE	FALSE
chr3	77646053	G	T	ENST00000461745	ENSG00000185008	ROBO2	TRUE	FALSE
chr3	78598921	C	A	ENST00000464233	ENSG00000169855	ROBO1
chr3	78598927	C	A	ENST00000464233	ENSG00000169855	ROBO1
chr3	78598928	C	A	ENST00000464233	ENSG00000169855	ROBO1	TRUE	FALSE
chr3	78598928	C	G	ENST00000464233	ENSG00000169855	ROBO1	TRUE	FALSE
chr3	78598928	C	T	ENST00000464233	ENSG00000169855	ROBO1	TRUE	FALSE
chr3	78598929	T	A	ENST00000464233	ENSG00000169855	ROBO1	TRUE	FALSE
chr3	78598929	T	C	ENST00000464233	ENSG00000169855	ROBO1	TRUE	FALSE
chr3	78598929	T	G	ENST00000464233	ENSG00000169855	ROBO1	TRUE	FALSE
chr3	78600111	A	C	ENST00000464233	ENSG00000169855	ROBO1	TRUE	FALSE
chr3	78600111	A	G	ENST00000464233	ENSG00000169855	ROBO1	TRUE	FALSE
chr3	78600111	A	T	ENST00000464233	ENSG00000169855	ROBO1	TRUE	FALSE
chr3	78600112	C	A	ENST00000464233	ENSG00000169855	ROBO1	TRUE	FALSE
chr3	78600112	C	G	ENST00000464233	ENSG00000169855	ROBO1	TRUE	FALSE
chr3	78600112	C	T	ENST00000464233	ENSG00000169855	ROBO1	TRUE	FALSE
chr3	78600115	C	A	ENST00000464233	ENSG00000169855	ROBO1
chr3	78600117	A	C	ENST00000464233	ENSG00000169855	ROBO1
chr3	78600117	A	T	ENST00000464233	ENSG00000169855	ROBO1
chr3	78600121	C	A	ENST00000464233	ENSG00000169855	ROBO1
chr3	78600124	C	A	ENST00000464233	ENSG00000169855	ROBO1
chr3	78600136	C	A	ENST00000464233	ENSG00000169855	ROBO1
chr3	78600139	C	A	ENST00000464233	ENSG00000169855	ROBO1
chr3	78600142	T	A	ENST00000464233	ENSG00000169855	ROBO1
chr3	78600145	C	A	ENST00000464233	ENSG00000169855	ROBO1
chr3	78600146	A	C	ENST00000464233	ENSG00000169855	ROBO1
chr3	78600146	A	T	ENST00000464233	ENSG00000169855	ROBO1
chr3	78600151	C	A	ENST00000464233	ENSG00000169855	ROBO1
chr3	78600154	C	A	ENST00000464233	ENSG00000169855	ROBO1
chr3	78600163	G	A	ENST00000464233	ENSG00000169855	ROBO1
chr3	78600169	C	A	ENST00000464233	ENSG00000169855	ROBO1
chr3	78600181	T	A	ENST00000464233	ENSG00000169855	ROBO1
chr3	78600184	G	A	ENST00000464233	ENSG00000169855	ROBO1
chr3	78600199	G	A	ENST00000464233	ENSG00000169855	ROBO1
chr3	78600202	C	A	ENST00000464233	ENSG00000169855	ROBO1
chr3	78600205	T	A	ENST00000464233	ENSG00000169855	ROBO1
chr3	78600208	G	A	ENST00000464233	ENSG00000169855	ROBO1
chr3	78600211	T	A	ENST00000464233	ENSG00000169855	ROBO1
chr3	78600217	C	A	ENST00000464233	ENSG00000169855	ROBO1
chr3	78600219	G	C	ENST00000464233	ENSG00000169855	ROBO1
chr3	78600219	G	T	ENST00000464233	ENSG00000169855	ROBO1
chr3	78600223	C	A	ENST00000464233	ENSG00000169855	ROBO1
chr3	78600226	T	A	ENST00000464233	ENSG00000169855	ROBO1
chr3	78600228	G	C	ENST00000464233	ENSG00000169855	ROBO1
chr3	78600228	G	T	ENST00000464233	ENSG00000169855	ROBO1
chr3	78600231	G	C	ENST00000464233	ENSG00000169855	ROBO1
chr3	78600231	G	T	ENST00000464233	ENSG00000169855	ROBO1
chr3	78600237	G	C	ENST00000464233	ENSG00000169855	ROBO1
chr3	78600237	G	T	ENST00000464233	ENSG00000169855	ROBO1
chr3	78600243	G	C	ENST00000464233	ENSG00000169855	ROBO1
chr3	78600243	G	T	ENST00000464233	ENSG00000169855	ROBO1
chr3	78600259	T	A	ENST00000464233	ENSG00000169855	ROBO1
chr3	78600270	G	C	ENST00000464233	ENSG00000169855	ROBO1
chr3	78600270	G	T	ENST00000464233	ENSG00000169855	ROBO1
chr3	78600289	T	A	ENST00000464233	ENSG00000169855	ROBO1
chr3	78600290	A	T	ENST00000464233	ENSG00000169855	ROBO1
chr3	78600293	A	C	ENST00000464233	ENSG00000169855	ROBO1
chr3	78600293	A	T	ENST00000464233	ENSG00000169855	ROBO1
chr3	78600310	C	A	ENST00000464233	ENSG00000169855	ROBO1	TRUE	FALSE
chr3	78600310	C	G	ENST00000464233	ENSG00000169855	ROBO1	TRUE	FALSE
chr3	78600310	C	T	ENST00000464233	ENSG00000169855	ROBO1	TRUE	FALSE
chr3	78600311	T	A	ENST00000464233	ENSG00000169855	ROBO1	TRUE	FALSE
chr3	78600311	T	C	ENST00000464233	ENSG00000169855	ROBO1	TRUE	FALSE
chr3	78600311	T	G	ENST00000464233	ENSG00000169855	ROBO1	TRUE	FALSE
chr3	78606731	A	C	ENST00000464233	ENSG00000169855	ROBO1	TRUE	FALSE
chr3	78606731	A	G	ENST00000464233	ENSG00000169855	ROBO1	TRUE	FALSE
chr3	78606731	A	T	ENST00000464233	ENSG00000169855	ROBO1	TRUE	FALSE
chr3	78606732	C	A	ENST00000464233	ENSG00000169855	ROBO1	TRUE	FALSE
chr3	78606732	C	G	ENST00000464233	ENSG00000169855	ROBO1	TRUE	FALSE
chr3	78606732	C	T	ENST00000464233	ENSG00000169855	ROBO1	TRUE	FALSE
chr3	78606733	C	A	ENST00000464233	ENSG00000169855	ROBO1
chr3	78606736	G	A	ENST00000464233	ENSG00000169855	ROBO1
chr3	78606751	T	A	ENST00000464233	ENSG00000169855	ROBO1
chr3	78606769	G	A	ENST00000464233	ENSG00000169855	ROBO1
chr3	78606772	T	A	ENST00000464233	ENSG00000169855	ROBO1
chr3	78606781	T	A	ENST00000464233	ENSG00000169855	ROBO1
chr3	78606787	C	A	ENST00000464233	ENSG00000169855	ROBO1
chr3	78606793	C	A	ENST00000464233	ENSG00000169855	ROBO1
chr3	78606796	T	A	ENST00000464233	ENSG00000169855	ROBO1
chr3	78606808	G	A	ENST00000464233	ENSG00000169855	ROBO1
chr3	78606811	G	A	ENST00000464233	ENSG00000169855	ROBO1
chr3	78606814	C	A	ENST00000464233	ENSG00000169855	ROBO1
chr3	78606817	G	A	ENST00000464233	ENSG00000169855	ROBO1
chr3	78606823	C	A	ENST00000464233	ENSG00000169855	ROBO1
chr3	78606826	T	A	ENST00000464233	ENSG00000169855	ROBO1
chr3	78606847	G	A	ENST00000464233	ENSG00000169855	ROBO1
chr3	78606862	G	A	ENST00000464233	ENSG00000169855	ROBO1
chr3	78606865	T	A	ENST00000464233	ENSG00000169855	ROBO1
chr3	78606868	C	A	ENST00000464233	ENSG00000169855	ROBO1
chr3	78606873	A	T	ENST00000464233	ENSG00000169855	ROBO1
chr3	78606880	C	A	ENST00000464233	ENSG00000169855	ROBO1
chr3	78606883	T	A	ENST00000464233	ENSG00000169855	ROBO1
chr3	78606889	T	A	ENST00000464233	ENSG00000169855	ROBO1
chr3	78606890	G	C	ENST00000464233	ENSG00000169855	ROBO1
chr3	78606890	G	T	ENST00000464233	ENSG00000169855	ROBO1
chr3	78606901	C	A	ENST00000464233	ENSG00000169855	ROBO1
chr3	78606904	T	A	ENST00000464233	ENSG00000169855	ROBO1
chr3	78606907	T	A	ENST00000464233	ENSG00000169855	ROBO1
chr3	78606912	G	C	ENST00000464233	ENSG00000169855	ROBO1
chr3	78606912	G	T	ENST00000464233	ENSG00000169855	ROBO1
chr3	78606915	G	C	ENST00000464233	ENSG00000169855	ROBO1
chr3	78606915	G	T	ENST00000464233	ENSG00000169855	ROBO1
chr3	78606919	T	A	ENST00000464233	ENSG00000169855	ROBO1
chr3	78606928	T	A	ENST00000464233	ENSG00000169855	ROBO1
chr3	78606949	T	A	ENST00000464233	ENSG00000169855	ROBO1
chr3	78606967	G	A	ENST00000464233	ENSG00000169855	ROBO1
chr3	78606973	C	A	ENST00000464233	ENSG00000169855	ROBO1
chr3	78606979	G	A	ENST00000464233	ENSG00000169855	ROBO1
chr3	78606985	T	A	ENST00000464233	ENSG00000169855	ROBO1
chr3	78606991	G	A	ENST00000464233	ENSG00000169855	ROBO1
chr3	78607002	G	C	ENST00000464233	ENSG00000169855	ROBO1
chr3	78607002	G	T	ENST00000464233	ENSG00000169855	ROBO1
chr3	78607006	T	A	ENST00000464233	ENSG00000169855	ROBO1
chr3	78607042	C	A	ENST00000464233	ENSG00000169855	ROBO1	TRUE	FALSE
chr3	78607042	C	G	ENST00000464233	ENSG00000169855	ROBO1	TRUE	FALSE
chr3	78607042	C	T	ENST00000464233	ENSG00000169855	ROBO1	TRUE	FALSE
chr3	78607043	T	A	ENST00000464233	ENSG00000169855	ROBO1	TRUE	FALSE
chr3	78607043	T	C	ENST00000464233	ENSG00000169855	ROBO1	TRUE	FALSE
chr3	78607043	T	G	ENST00000464233	ENSG00000169855	ROBO1	TRUE	FALSE
chr3	78614646	A	C	ENST00000464233	ENSG00000169855	ROBO1	TRUE	FALSE
chr3	78614646	A	G	ENST00000464233	ENSG00000169855	ROBO1	TRUE	FALSE
chr3	78614646	A	T	ENST00000464233	ENSG00000169855	ROBO1	TRUE	FALSE
chr3	78614647	C	A	ENST00000464233	ENSG00000169855	ROBO1	TRUE	FALSE
chr3	78614647	C	G	ENST00000464233	ENSG00000169855	ROBO1	TRUE	FALSE
chr3	78614647	C	T	ENST00000464233	ENSG00000169855	ROBO1	TRUE	FALSE
chr3	78614655	G	C	ENST00000464233	ENSG00000169855	ROBO1
chr3	78614655	G	T	ENST00000464233	ENSG00000169855	ROBO1
chr3	78614663	C	A	ENST00000464233	ENSG00000169855	ROBO1
chr3	78614666	T	A	ENST00000464233	ENSG00000169855	ROBO1
chr3	78614678	C	A	ENST00000464233	ENSG00000169855	ROBO1
chr3	78614684	G	A	ENST00000464233	ENSG00000169855	ROBO1
chr3	78614690	T	A	ENST00000464233	ENSG00000169855	ROBO1
chr3	78614696	T	A	ENST00000464233	ENSG00000169855	ROBO1
chr3	78614699	T	A	ENST00000464233	ENSG00000169855	ROBO1
chr3	78614708	T	A	ENST00000464233	ENSG00000169855	ROBO1
chr3	78614714	T	A	ENST00000464233	ENSG00000169855	ROBO1
chr3	78614717	G	A	ENST00000464233	ENSG00000169855	ROBO1
chr3	78614772	G	T	ENST00000464233	ENSG00000169855	ROBO1
chr3	78614777	G	A	ENST00000464233	ENSG00000169855	ROBO1
chr3	78614795	G	A	ENST00000464233	ENSG00000169855	ROBO1
chr3	78614801	C	A	ENST00000464233	ENSG00000169855	ROBO1	TRUE	FALSE
chr3	78614801	C	G	ENST00000464233	ENSG00000169855	ROBO1	TRUE	FALSE
chr3	78614801	C	T	ENST00000464233	ENSG00000169855	ROBO1	TRUE	FALSE
chr3	78614802	T	A	ENST00000464233	ENSG00000169855	ROBO1	TRUE	FALSE
chr3	78614802	T	C	ENST00000464233	ENSG00000169855	ROBO1	TRUE	FALSE
chr3	78614802	T	G	ENST00000464233	ENSG00000169855	ROBO1	TRUE	FALSE
chr3	78617633	A	C	ENST00000464233	ENSG00000169855	ROBO1	TRUE	FALSE
chr3	78617633	A	G	ENST00000464233	ENSG00000169855	ROBO1	TRUE	FALSE
chr3	78617633	A	T	ENST00000464233	ENSG00000169855	ROBO1	TRUE	FALSE
chr3	78617634	C	A	ENST00000464233	ENSG00000169855	ROBO1	TRUE	FALSE
chr3	78617634	C	G	ENST00000464233	ENSG00000169855	ROBO1	TRUE	FALSE
chr3	78617634	C	T	ENST00000464233	ENSG00000169855	ROBO1	TRUE	FALSE
chr3	78617647	G	A	ENST00000464233	ENSG00000169855	ROBO1
chr3	78617653	G	A	ENST00000464233	ENSG00000169855	ROBO1
chr3	78617659	G	A	ENST00000464233	ENSG00000169855	ROBO1
chr3	78617668	T	A	ENST00000464233	ENSG00000169855	ROBO1
chr3	78617678	A	C	ENST00000464233	ENSG00000169855	ROBO1
chr3	78617678	A	T	ENST00000464233	ENSG00000169855	ROBO1
chr3	78617683	C	A	ENST00000464233	ENSG00000169855	ROBO1
chr3	78617704	G	A	ENST00000464233	ENSG00000169855	ROBO1
chr3	78617739	G	T	ENST00000464233	ENSG00000169855	ROBO1
chr3	78617761	C	A	ENST00000464233	ENSG00000169855	ROBO1
chr3	78617779	C	A	ENST00000464233	ENSG00000169855	ROBO1
chr3	78617782	C	A	ENST00000464233	ENSG00000169855	ROBO1
chr3	78617784	G	C	ENST00000464233	ENSG00000169855	ROBO1
chr3	78617784	G	T	ENST00000464233	ENSG00000169855	ROBO1
chr3	78617790	G	C	ENST00000464233	ENSG00000169855	ROBO1
chr3	78617790	G	T	ENST00000464233	ENSG00000169855	ROBO1
chr3	78617795	C	T	ENST00000464233	ENSG00000169855	ROBO1
chr3	78617796	C	T	ENST00000464233	ENSG00000169855	ROBO1
chr3	78617830	C	A	ENST00000464233	ENSG00000169855	ROBO1
chr3	78617860	G	A	ENST00000464233	ENSG00000169855	ROBO1
chr3	78617863	C	A	ENST00000464233	ENSG00000169855	ROBO1
chr3	78617874	A	C	ENST00000464233	ENSG00000169855	ROBO1
chr3	78617874	A	T	ENST00000464233	ENSG00000169855	ROBO1
chr3	78617877	A	T	ENST00000464233	ENSG00000169855	ROBO1
chr3	78617887	T	A	ENST00000464233	ENSG00000169855	ROBO1
chr3	78617893	G	A	ENST00000464233	ENSG00000169855	ROBO1
chr3	78617899	T	A	ENST00000464233	ENSG00000169855	ROBO1
chr3	78617908	C	A	ENST00000464233	ENSG00000169855	ROBO1
chr3	78617920	C	A	ENST00000464233	ENSG00000169855	ROBO1
chr3	78617926	C	A	ENST00000464233	ENSG00000169855	ROBO1
chr3	78617929	C	A	ENST00000464233	ENSG00000169855	ROBO1
chr3	78617932	C	A	ENST00000464233	ENSG00000169855	ROBO1
chr3	78617935	C	A	ENST00000464233	ENSG00000169855	ROBO1
chr3	78617958	G	C	ENST00000464233	ENSG00000169855	ROBO1
chr3	78617958	G	T	ENST00000464233	ENSG00000169855	ROBO1
chr3	78617971	C	A	ENST00000464233	ENSG00000169855	ROBO1
chr3	78617973	G	C	ENST00000464233	ENSG00000169855	ROBO1
chr3	78617973	G	T	ENST00000464233	ENSG00000169855	ROBO1
chr3	78617978	G	C	ENST00000464233	ENSG00000169855	ROBO1
chr3	78617978	G	T	ENST00000464233	ENSG00000169855	ROBO1
chr3	78617984	A	C	ENST00000464233	ENSG00000169855	ROBO1
chr3	78617984	A	T	ENST00000464233	ENSG00000169855	ROBO1
chr3	78618037	G	A	ENST00000464233	ENSG00000169855	ROBO1
chr3	78618042	C	A	ENST00000464233	ENSG00000169855	ROBO1	TRUE	FALSE
chr3	78618042	C	G	ENST00000464233	ENSG00000169855	ROBO1	TRUE	FALSE
chr3	78618042	C	T	ENST00000464233	ENSG00000169855	ROBO1	TRUE	FALSE
chr3	78618043	T	A	ENST00000464233	ENSG00000169855	ROBO1	TRUE	FALSE
chr3	78618043	T	C	ENST00000464233	ENSG00000169855	ROBO1	TRUE	FALSE
chr3	78618043	T	G	ENST00000464233	ENSG00000169855	ROBO1	TRUE	FALSE
chr3	78627319	A	C	ENST00000464233	ENSG00000169855	ROBO1	TRUE	FALSE
chr3	78627319	A	G	ENST00000464233	ENSG00000169855	ROBO1	FALSE	FALSE
chr3	78627319	A	T	ENST00000464233	ENSG00000169855	ROBO1	TRUE	FALSE
chr3	78627320	C	A	ENST00000464233	ENSG00000169855	ROBO1	TRUE	FALSE
chr3	78627320	C	G	ENST00000464233	ENSG00000169855	ROBO1	TRUE	FALSE
chr3	78627320	C	T	ENST00000464233	ENSG00000169855	ROBO1	TRUE	FALSE
chr3	78627322	T	A	ENST00000464233	ENSG00000169855	ROBO1
chr3	78627334	G	A	ENST00000464233	ENSG00000169855	ROBO1
chr3	78627340	G	A	ENST00000464233	ENSG00000169855	ROBO1
chr3	78627355	C	A	ENST00000464233	ENSG00000169855	ROBO1
chr3	78627358	C	A	ENST00000464233	ENSG00000169855	ROBO1
chr3	78627362	A	T	ENST00000464233	ENSG00000169855	ROBO1
chr3	78627370	G	A	ENST00000464233	ENSG00000169855	ROBO1
chr3	78627372	A	C	ENST00000464233	ENSG00000169855	ROBO1
chr3	78627372	A	T	ENST00000464233	ENSG00000169855	ROBO1
chr3	78627382	G	A	ENST00000464233	ENSG00000169855	ROBO1
chr3	78627388	C	A	ENST00000464233	ENSG00000169855	ROBO1
chr3	78627391	C	A	ENST00000464233	ENSG00000169855	ROBO1
chr3	78627394	G	A	ENST00000464233	ENSG00000169855	ROBO1
chr3	78627424	G	A	ENST00000464233	ENSG00000169855	ROBO1
chr3	78627431	A	C	ENST00000464233	ENSG00000169855	ROBO1
chr3	78627431	A	T	ENST00000464233	ENSG00000169855	ROBO1
chr3	78627463	C	A	ENST00000464233	ENSG00000169855	ROBO1
chr3	78627487	G	A	ENST00000464233	ENSG00000169855	ROBO1
chr3	78627490	C	A	ENST00000464233	ENSG00000169855	ROBO1
chr3	78627496	C	A	ENST00000464233	ENSG00000169855	ROBO1
chr3	78627499	C	A	ENST00000464233	ENSG00000169855	ROBO1
chr3	78627502	C	A	ENST00000464233	ENSG00000169855	ROBO1
chr3	78627505	C	A	ENST00000464233	ENSG00000169855	ROBO1
chr3	78627507	A	C	ENST00000464233	ENSG00000169855	ROBO1
chr3	78627507	A	T	ENST00000464233	ENSG00000169855	ROBO1
chr3	78627511	C	A	ENST00000464233	ENSG00000169855	ROBO1
chr3	78627517	G	A	ENST00000464233	ENSG00000169855	ROBO1
chr3	78627520	G	A	ENST00000464233	ENSG00000169855	ROBO1
chr3	78627522	A	T	ENST00000464233	ENSG00000169855	ROBO1
chr3	78627524	A	C	ENST00000464233	ENSG00000169855	ROBO1
chr3	78627524	A	T	ENST00000464233	ENSG00000169855	ROBO1
chr3	78627548	A	T	ENST00000464233	ENSG00000169855	ROBO1
chr3	78627559	C	A	ENST00000464233	ENSG00000169855	ROBO1
chr3	78627562	G	A	ENST00000464233	ENSG00000169855	ROBO1
chr3	78627566	A	C	ENST00000464233	ENSG00000169855	ROBO1
chr3	78627566	A	T	ENST00000464233	ENSG00000169855	ROBO1
chr3	78627570	C	A	ENST00000464233	ENSG00000169855	ROBO1	TRUE	FALSE
chr3	78627570	C	G	ENST00000464233	ENSG00000169855	ROBO1	TRUE	FALSE
chr3	78627570	C	T	ENST00000464233	ENSG00000169855	ROBO1	TRUE	FALSE
chr3	78627571	T	A	ENST00000464233	ENSG00000169855	ROBO1	TRUE	FALSE
chr3	78627571	T	C	ENST00000464233	ENSG00000169855	ROBO1	TRUE	FALSE
chr3	78627571	T	G	ENST00000464233	ENSG00000169855	ROBO1	TRUE	FALSE
chr3	78631159	A	C	ENST00000464233	ENSG00000169855	ROBO1	TRUE	FALSE
chr3	78631159	A	G	ENST00000464233	ENSG00000169855	ROBO1	TRUE	FALSE
chr3	78631159	A	T	ENST00000464233	ENSG00000169855	ROBO1	TRUE	FALSE
chr3	78631160	C	A	ENST00000464233	ENSG00000169855	ROBO1	TRUE	FALSE
chr3	78631160	C	G	ENST00000464233	ENSG00000169855	ROBO1	TRUE	FALSE
chr3	78631160	C	T	ENST00000464233	ENSG00000169855	ROBO1	TRUE	FALSE
chr3	78631165	C	A	ENST00000464233	ENSG00000169855	ROBO1
chr3	78631181	G	C	ENST00000464233	ENSG00000169855	ROBO1
chr3	78631181	G	T	ENST00000464233	ENSG00000169855	ROBO1
chr3	78631186	C	A	ENST00000464233	ENSG00000169855	ROBO1
chr3	78631189	C	A	ENST00000464233	ENSG00000169855	ROBO1
chr3	78631241	C	T	ENST00000464233	ENSG00000169855	ROBO1
chr3	78631242	C	T	ENST00000464233	ENSG00000169855	ROBO1
chr3	78631258	G	A	ENST00000464233	ENSG00000169855	ROBO1
chr3	78631261	T	A	ENST00000464233	ENSG00000169855	ROBO1
chr3	78631270	T	A	ENST00000464233	ENSG00000169855	ROBO1
chr3	78631279	T	A	ENST00000464233	ENSG00000169855	ROBO1
chr3	78631288	T	A	ENST00000464233	ENSG00000169855	ROBO1
chr3	78631291	T	A	ENST00000464233	ENSG00000169855	ROBO1
chr3	78631300	G	A	ENST00000464233	ENSG00000169855	ROBO1
chr3	78631306	C	A	ENST00000464233	ENSG00000169855	ROBO1	TRUE	FALSE
chr3	78631306	C	G	ENST00000464233	ENSG00000169855	ROBO1	TRUE	FALSE
chr3	78631306	C	T	ENST00000464233	ENSG00000169855	ROBO1	TRUE	FALSE
chr3	78631307	T	A	ENST00000464233	ENSG00000169855	ROBO1	TRUE	FALSE
chr3	78631307	T	C	ENST00000464233	ENSG00000169855	ROBO1	TRUE	FALSE
chr3	78631307	T	G	ENST00000464233	ENSG00000169855	ROBO1	TRUE	FALSE
chr3	78633933	A	C	ENST00000464233	ENSG00000169855	ROBO1	TRUE	FALSE
chr3	78633933	A	G	ENST00000464233	ENSG00000169855	ROBO1	TRUE	FALSE
chr3	78633933	A	T	ENST00000464233	ENSG00000169855	ROBO1	TRUE	FALSE
chr3	78633934	C	A	ENST00000464233	ENSG00000169855	ROBO1	TRUE	FALSE
chr3	78633934	C	G	ENST00000464233	ENSG00000169855	ROBO1	TRUE	FALSE
chr3	78633934	C	T	ENST00000464233	ENSG00000169855	ROBO1	TRUE	FALSE
chr3	78633958	G	C	ENST00000464233	ENSG00000169855	ROBO1
chr3	78633958	G	T	ENST00000464233	ENSG00000169855	ROBO1
chr3	78633966	G	C	ENST00000464233	ENSG00000169855	ROBO1
chr3	78633966	G	T	ENST00000464233	ENSG00000169855	ROBO1
chr3	78633974	C	A	ENST00000464233	ENSG00000169855	ROBO1
chr3	78633977	C	A	ENST00000464233	ENSG00000169855	ROBO1
chr3	78633986	G	A	ENST00000464233	ENSG00000169855	ROBO1
chr3	78633990	G	C	ENST00000464233	ENSG00000169855	ROBO1
chr3	78633990	G	T	ENST00000464233	ENSG00000169855	ROBO1
chr3	78633994	G	C	ENST00000464233	ENSG00000169855	ROBO1
chr3	78633994	G	T	ENST00000464233	ENSG00000169855	ROBO1
chr3	78633998	G	A	ENST00000464233	ENSG00000169855	ROBO1
chr3	78634002	G	C	ENST00000464233	ENSG00000169855	ROBO1
chr3	78634002	G	T	ENST00000464233	ENSG00000169855	ROBO1
chr3	78634037	G	A	ENST00000464233	ENSG00000169855	ROBO1
chr3	78634038	A	C	ENST00000464233	ENSG00000169855	ROBO1
chr3	78634038	A	T	ENST00000464233	ENSG00000169855	ROBO1
chr3	78634043	C	A	ENST00000464233	ENSG00000169855	ROBO1	TRUE	FALSE
chr3	78634043	C	G	ENST00000464233	ENSG00000169855	ROBO1	TRUE	FALSE
chr3	78634043	C	T	ENST00000464233	ENSG00000169855	ROBO1	TRUE	FALSE
chr3	78634044	T	A	ENST00000464233	ENSG00000169855	ROBO1	TRUE	FALSE
chr3	78634044	T	C	ENST00000464233	ENSG00000169855	ROBO1	TRUE	FALSE
chr3	78634044	T	G	ENST00000464233	ENSG00000169855	ROBO1	TRUE	FALSE
chr3	78635771	A	C	ENST00000464233	ENSG00000169855	ROBO1	TRUE	FALSE
chr3	78635771	A	G	ENST00000464233	ENSG00000169855	ROBO1	TRUE	FALSE
chr3	78635771	A	T	ENST00000464233	ENSG00000169855	ROBO1	TRUE	FALSE
chr3	78635772	C	A	ENST00000464233	ENSG00000169855	ROBO1	TRUE	FALSE
chr3	78635772	C	G	ENST00000464233	ENSG00000169855	ROBO1	TRUE	FALSE
chr3	78635772	C	T	ENST00000464233	ENSG00000169855	ROBO1	TRUE	FALSE
chr3	78635776	T	A	ENST00000464233	ENSG00000169855	ROBO1
chr3	78635785	T	A	ENST00000464233	ENSG00000169855	ROBO1
chr3	78635791	G	A	ENST00000464233	ENSG00000169855	ROBO1
chr3	78635794	C	A	ENST00000464233	ENSG00000169855	ROBO1
chr3	78635804	G	C	ENST00000464233	ENSG00000169855	ROBO1
chr3	78635804	G	T	ENST00000464233	ENSG00000169855	ROBO1
chr3	78635809	G	A	ENST00000464233	ENSG00000169855	ROBO1
chr3	78635824	C	A	ENST00000464233	ENSG00000169855	ROBO1
chr3	78635827	G	A	ENST00000464233	ENSG00000169855	ROBO1
chr3	78635830	T	A	ENST00000464233	ENSG00000169855	ROBO1
chr3	78635833	G	A	ENST00000464233	ENSG00000169855	ROBO1
chr3	78635836	G	A	ENST00000464233	ENSG00000169855	ROBO1
chr3	78635839	C	A	ENST00000464233	ENSG00000169855	ROBO1
chr3	78635848	T	A	ENST00000464233	ENSG00000169855	ROBO1
chr3	78635849	C	T	ENST00000464233	ENSG00000169855	ROBO1
chr3	78635850	C	T	ENST00000464233	ENSG00000169855	ROBO1
chr3	78635857	T	A	ENST00000464233	ENSG00000169855	ROBO1
chr3	78635860	C	A	ENST00000464233	ENSG00000169855	ROBO1
chr3	78635904	G	C	ENST00000464233	ENSG00000169855	ROBO1
chr3	78635904	G	T	ENST00000464233	ENSG00000169855	ROBO1
chr3	78635908	G	A	ENST00000464233	ENSG00000169855	ROBO1
chr3	78635917	G	A	ENST00000464233	ENSG00000169855	ROBO1
chr3	78635927	G	C	ENST00000464233	ENSG00000169855	ROBO1
chr3	78635927	G	T	ENST00000464233	ENSG00000169855	ROBO1
chr3	78635941	G	A	ENST00000464233	ENSG00000169855	ROBO1
chr3	78635946	G	C	ENST00000464233	ENSG00000169855	ROBO1
chr3	78635946	G	T	ENST00000464233	ENSG00000169855	ROBO1
chr3	78635971	T	A	ENST00000464233	ENSG00000169855	ROBO1
chr3	78635995	T	A	ENST00000464233	ENSG00000169855	ROBO1
chr3	78636001	C	A	ENST00000464233	ENSG00000169855	ROBO1
chr3	78636010	T	A	ENST00000464233	ENSG00000169855	ROBO1
chr3	78636032	A	C	ENST00000464233	ENSG00000169855	ROBO1
chr3	78636032	A	T	ENST00000464233	ENSG00000169855	ROBO1
chr3	78636042	G	C	ENST00000464233	ENSG00000169855	ROBO1
chr3	78636042	G	T	ENST00000464233	ENSG00000169855	ROBO1
chr3	78636046	C	A	ENST00000464233	ENSG00000169855	ROBO1
chr3	78636067	G	A	ENST00000464233	ENSG00000169855	ROBO1
chr3	78636070	T	A	ENST00000464233	ENSG00000169855	ROBO1
chr3	78636082	G	A	ENST00000464233	ENSG00000169855	ROBO1
chr3	78636089	A	C	ENST00000464233	ENSG00000169855	ROBO1
chr3	78636089	A	T	ENST00000464233	ENSG00000169855	ROBO1
chr3	78636101	A	T	ENST00000464233	ENSG00000169855	ROBO1
chr3	78636109	C	A	ENST00000464233	ENSG00000169855	ROBO1	TRUE	FALSE
chr3	78636109	C	G	ENST00000464233	ENSG00000169855	ROBO1	TRUE	FALSE
chr3	78636109	C	T	ENST00000464233	ENSG00000169855	ROBO1	TRUE	FALSE
chr3	78636110	T	A	ENST00000464233	ENSG00000169855	ROBO1	TRUE	FALSE
chr3	78636110	T	C	ENST00000464233	ENSG00000169855	ROBO1	TRUE	FALSE
chr3	78636110	T	G	ENST00000464233	ENSG00000169855	ROBO1	TRUE	FALSE
chr3	78639742	A	C	ENST00000464233	ENSG00000169855	ROBO1	TRUE	FALSE
chr3	78639742	A	G	ENST00000464233	ENSG00000169855	ROBO1	TRUE	FALSE
chr3	78639742	A	T	ENST00000464233	ENSG00000169855	ROBO1	TRUE	FALSE
chr3	78639743	C	A	ENST00000464233	ENSG00000169855	ROBO1	TRUE	FALSE
chr3	78639743	C	G	ENST00000464233	ENSG00000169855	ROBO1	TRUE	FALSE
chr3	78639743	C	T	ENST00000464233	ENSG00000169855	ROBO1	TRUE	FALSE
chr3	78639754	G	C	ENST00000464233	ENSG00000169855	ROBO1
chr3	78639754	G	T	ENST00000464233	ENSG00000169855	ROBO1
chr3	78639783	C	A	ENST00000464233	ENSG00000169855	ROBO1
chr3	78639796	G	T	ENST00000464233	ENSG00000169855	ROBO1
chr3	78639799	G	T	ENST00000464233	ENSG00000169855	ROBO1
chr3	78639811	G	T	ENST00000464233	ENSG00000169855	ROBO1
chr3	78639841	C	T	ENST00000464233	ENSG00000169855	ROBO1
chr3	78639842	C	T	ENST00000464233	ENSG00000169855	ROBO1
chr3	78639856	C	T	ENST00000464233	ENSG00000169855	ROBO1
chr3	78639857	C	T	ENST00000464233	ENSG00000169855	ROBO1
chr3	78639864	G	A	ENST00000464233	ENSG00000169855	ROBO1
chr3	78639876	C	A	ENST00000464233	ENSG00000169855	ROBO1
chr3	78639894	C	A	ENST00000464233	ENSG00000169855	ROBO1
chr3	78639899	C	A	ENST00000464233	ENSG00000169855	ROBO1	TRUE	FALSE
chr3	78639899	C	G	ENST00000464233	ENSG00000169855	ROBO1	TRUE	FALSE
chr3	78639899	C	T	ENST00000464233	ENSG00000169855	ROBO1	TRUE	FALSE
chr3	78639900	T	A	ENST00000464233	ENSG00000169855	ROBO1	TRUE	FALSE
chr3	78639900	T	C	ENST00000464233	ENSG00000169855	ROBO1	TRUE	FALSE
chr3	78639900	T	G	ENST00000464233	ENSG00000169855	ROBO1	TRUE	FALSE
chr3	78646146	A	C	ENST00000464233	ENSG00000169855	ROBO1	TRUE	FALSE
chr3	78646146	A	G	ENST00000464233	ENSG00000169855	ROBO1	TRUE	FALSE
chr3	78646146	A	T	ENST00000464233	ENSG00000169855	ROBO1	TRUE	FALSE
chr3	78646147	C	A	ENST00000464233	ENSG00000169855	ROBO1	TRUE	FALSE
chr3	78646147	C	G	ENST00000464233	ENSG00000169855	ROBO1	TRUE	FALSE
chr3	78646147	C	T	ENST00000464233	ENSG00000169855	ROBO1	TRUE	FALSE
chr3	78646155	C	A	ENST00000464233	ENSG00000169855	ROBO1
chr3	78646170	C	A	ENST00000464233	ENSG00000169855	ROBO1
chr3	78646176	C	A	ENST00000464233	ENSG00000169855	ROBO1
chr3	78646179	T	A	ENST00000464233	ENSG00000169855	ROBO1
chr3	78646182	G	A	ENST00000464233	ENSG00000169855	ROBO1
chr3	78646183	G	C	ENST00000464233	ENSG00000169855	ROBO1
chr3	78646183	G	T	ENST00000464233	ENSG00000169855	ROBO1
chr3	78646191	C	A	ENST00000464233	ENSG00000169855	ROBO1	TRUE	FALSE
chr3	78646191	C	G	ENST00000464233	ENSG00000169855	ROBO1	TRUE	FALSE
chr3	78646191	C	T	ENST00000464233	ENSG00000169855	ROBO1	TRUE	FALSE
chr3	78646192	T	A	ENST00000464233	ENSG00000169855	ROBO1	TRUE	FALSE
chr3	78646192	T	C	ENST00000464233	ENSG00000169855	ROBO1	TRUE	FALSE
chr3	78646192	T	G	ENST00000464233	ENSG00000169855	ROBO1	TRUE	FALSE
chr3	78647627	A	C	ENST00000464233	ENSG00000169855	ROBO1	TRUE	FALSE
chr3	78647627	A	G	ENST00000464233	ENSG00000169855	ROBO1	TRUE	FALSE
chr3	78647627	A	T	ENST00000464233	ENSG00000169855	ROBO1	TRUE	FALSE
chr3	78647628	C	A	ENST00000464233	ENSG00000169855	ROBO1	TRUE	FALSE
chr3	78647628	C	G	ENST00000464233	ENSG00000169855	ROBO1	TRUE	FALSE
chr3	78647628	C	T	ENST00000464233	ENSG00000169855	ROBO1	TRUE	FALSE
chr3	78647656	C	A	ENST00000464233	ENSG00000169855	ROBO1	FALSE	FALSE
chr3	78647656	C	G	ENST00000464233	ENSG00000169855	ROBO1	FALSE	FALSE
chr3	78647656	C	T	ENST00000464233	ENSG00000169855	ROBO1	FALSE	FALSE
chr3	78647657	T	A	ENST00000464233	ENSG00000169855	ROBO1	FALSE	FALSE
chr3	78647657	T	C	ENST00000464233	ENSG00000169855	ROBO1	FALSE	FALSE
chr3	78647657	T	G	ENST00000464233	ENSG00000169855	ROBO1	FALSE	FALSE
chr3	78651730	A	C	ENST00000464233	ENSG00000169855	ROBO1	TRUE	FALSE
chr3	78651730	A	G	ENST00000464233	ENSG00000169855	ROBO1	TRUE	FALSE
chr3	78651730	A	T	ENST00000464233	ENSG00000169855	ROBO1	TRUE	FALSE
chr3	78651731	C	A	ENST00000464233	ENSG00000169855	ROBO1	TRUE	FALSE
chr3	78651731	C	G	ENST00000464233	ENSG00000169855	ROBO1	TRUE	FALSE
chr3	78651731	C	T	ENST00000464233	ENSG00000169855	ROBO1	TRUE	FALSE
chr3	78651735	T	A	ENST00000464233	ENSG00000169855	ROBO1
chr3	78651738	T	A	ENST00000464233	ENSG00000169855	ROBO1
chr3	78651748	G	C	ENST00000464233	ENSG00000169855	ROBO1
chr3	78651748	G	T	ENST00000464233	ENSG00000169855	ROBO1
chr3	78651765	C	A	ENST00000464233	ENSG00000169855	ROBO1
chr3	78651771	T	A	ENST00000464233	ENSG00000169855	ROBO1
chr3	78651774	T	A	ENST00000464233	ENSG00000169855	ROBO1
chr3	78651777	T	A	ENST00000464233	ENSG00000169855	ROBO1
chr3	78651786	G	A	ENST00000464233	ENSG00000169855	ROBO1
chr3	78651787	A	C	ENST00000464233	ENSG00000169855	ROBO1
chr3	78651787	A	T	ENST00000464233	ENSG00000169855	ROBO1
chr3	78651793	C	T	ENST00000464233	ENSG00000169855	ROBO1
chr3	78651794	C	T	ENST00000464233	ENSG00000169855	ROBO1
chr3	78651820	C	T	ENST00000464233	ENSG00000169855	ROBO1
chr3	78651821	C	T	ENST00000464233	ENSG00000169855	ROBO1
chr3	78651823	A	T	ENST00000464233	ENSG00000169855	ROBO1
chr3	78651834	C	A	ENST00000464233	ENSG00000169855	ROBO1
chr3	78651858	G	A	ENST00000464233	ENSG00000169855	ROBO1
chr3	78651861	T	A	ENST00000464233	ENSG00000169855	ROBO1
chr3	78651872	G	C	ENST00000464233	ENSG00000169855	ROBO1
chr3	78651872	G	T	ENST00000464233	ENSG00000169855	ROBO1
chr3	78651879	G	A	ENST00000464233	ENSG00000169855	ROBO1
chr3	78651882	G	A	ENST00000464233	ENSG00000169855	ROBO1
chr3	78651897	G	A	ENST00000464233	ENSG00000169855	ROBO1
chr3	78651903	C	A	ENST00000464233	ENSG00000169855	ROBO1
chr3	78651908	G	C	ENST00000464233	ENSG00000169855	ROBO1
chr3	78651908	G	T	ENST00000464233	ENSG00000169855	ROBO1
chr3	78651921	C	A	ENST00000464233	ENSG00000169855	ROBO1
chr3	78651930	C	A	ENST00000464233	ENSG00000169855	ROBO1	TRUE	FALSE
chr3	78651930	C	G	ENST00000464233	ENSG00000169855	ROBO1	TRUE	FALSE
chr3	78651930	C	T	ENST00000464233	ENSG00000169855	ROBO1	TRUE	FALSE
chr3	78651931	T	A	ENST00000464233	ENSG00000169855	ROBO1	TRUE	FALSE
chr3	78651931	T	C	ENST00000464233	ENSG00000169855	ROBO1	TRUE	FALSE
chr3	78651931	T	G	ENST00000464233	ENSG00000169855	ROBO1	TRUE	FALSE
chr3	78657096	A	C	ENST00000464233	ENSG00000169855	ROBO1	TRUE	FALSE
chr3	78657096	A	G	ENST00000464233	ENSG00000169855	ROBO1	TRUE	FALSE
chr3	78657096	A	T	ENST00000464233	ENSG00000169855	ROBO1	TRUE	FALSE
chr3	78657097	C	A	ENST00000464233	ENSG00000169855	ROBO1	TRUE	FALSE
chr3	78657097	C	G	ENST00000464233	ENSG00000169855	ROBO1	TRUE	FALSE
chr3	78657097	C	T	ENST00000464233	ENSG00000169855	ROBO1	TRUE	FALSE
chr3	78657104	G	A	ENST00000464233	ENSG00000169855	ROBO1
chr3	78657113	G	A	ENST00000464233	ENSG00000169855	ROBO1
chr3	78657119	C	A	ENST00000464233	ENSG00000169855	ROBO1
chr3	78657125	T	A	ENST00000464233	ENSG00000169855	ROBO1
chr3	78657161	C	A	ENST00000464233	ENSG00000169855	ROBO1
chr3	78657168	G	C	ENST00000464233	ENSG00000169855	ROBO1
chr3	78657168	G	T	ENST00000464233	ENSG00000169855	ROBO1
chr3	78657173	G	A	ENST00000464233	ENSG00000169855	ROBO1
chr3	78657179	C	A	ENST00000464233	ENSG00000169855	ROBO1
chr3	78657230	T	A	ENST00000464233	ENSG00000169855	ROBO1
chr3	78657240	G	C	ENST00000464233	ENSG00000169855	ROBO1
chr3	78657240	G	T	ENST00000464233	ENSG00000169855	ROBO1
chr3	78657245	G	A	ENST00000464233	ENSG00000169855	ROBO1
chr3	78657251	C	A	ENST00000464233	ENSG00000169855	ROBO1
chr3	78657261	A	T	ENST00000464233	ENSG00000169855	ROBO1
chr3	78657264	C	T	ENST00000464233	ENSG00000169855	ROBO1
chr3	78657265	C	T	ENST00000464233	ENSG00000169855	ROBO1
chr3	78657270	C	A	ENST00000464233	ENSG00000169855	ROBO1	TRUE	FALSE
chr3	78657270	C	G	ENST00000464233	ENSG00000169855	ROBO1	TRUE	FALSE
chr3	78657270	C	T	ENST00000464233	ENSG00000169855	ROBO1	TRUE	FALSE
chr3	78657271	T	A	ENST00000464233	ENSG00000169855	ROBO1	TRUE	FALSE
chr3	78657271	T	C	ENST00000464233	ENSG00000169855	ROBO1	TRUE	FALSE
chr3	78657271	T	G	ENST00000464233	ENSG00000169855	ROBO1	TRUE	FALSE
chr3	78659684	A	C	ENST00000464233	ENSG00000169855	ROBO1	TRUE	FALSE
chr3	78659684	A	G	ENST00000464233	ENSG00000169855	ROBO1	TRUE	FALSE
chr3	78659684	A	T	ENST00000464233	ENSG00000169855	ROBO1	TRUE	FALSE
chr3	78659685	C	A	ENST00000464233	ENSG00000169855	ROBO1	TRUE	FALSE
chr3	78659685	C	G	ENST00000464233	ENSG00000169855	ROBO1	TRUE	FALSE
chr3	78659685	C	T	ENST00000464233	ENSG00000169855	ROBO1	TRUE	FALSE
chr3	78659688	T	A	ENST00000464233	ENSG00000169855	ROBO1
chr3	78659689	A	C	ENST00000464233	ENSG00000169855	ROBO1
chr3	78659689	A	T	ENST00000464233	ENSG00000169855	ROBO1
chr3	78659694	C	A	ENST00000464233	ENSG00000169855	ROBO1
chr3	78659697	G	A	ENST00000464233	ENSG00000169855	ROBO1
chr3	78659706	C	A	ENST00000464233	ENSG00000169855	ROBO1
chr3	78659712	G	A	ENST00000464233	ENSG00000169855	ROBO1
chr3	78659721	C	A	ENST00000464233	ENSG00000169855	ROBO1
chr3	78659733	G	A	ENST00000464233	ENSG00000169855	ROBO1
chr3	78659734	C	T	ENST00000464233	ENSG00000169855	ROBO1
chr3	78659735	C	T	ENST00000464233	ENSG00000169855	ROBO1
chr3	78659757	C	A	ENST00000464233	ENSG00000169855	ROBO1
chr3	78659763	C	A	ENST00000464233	ENSG00000169855	ROBO1
chr3	78659772	T	A	ENST00000464233	ENSG00000169855	ROBO1
chr3	78659790	G	A	ENST00000464233	ENSG00000169855	ROBO1
chr3	78659808	C	A	ENST00000464233	ENSG00000169855	ROBO1	TRUE	FALSE
chr3	78659808	C	G	ENST00000464233	ENSG00000169855	ROBO1	TRUE	FALSE
chr3	78659808	C	T	ENST00000464233	ENSG00000169855	ROBO1	TRUE	FALSE
chr3	78659809	T	A	ENST00000464233	ENSG00000169855	ROBO1	TRUE	FALSE
chr3	78659809	T	C	ENST00000464233	ENSG00000169855	ROBO1	TRUE	FALSE
chr3	78659809	T	G	ENST00000464233	ENSG00000169855	ROBO1	TRUE	FALSE
chr3	78661028	G	A	ENST00000464233	ENSG00000169855	ROBO1	FALSE	FALSE
chr3	78661028	G	C	ENST00000464233	ENSG00000169855	ROBO1	TRUE	FALSE
chr3	78661028	G	T	ENST00000464233	ENSG00000169855	ROBO1	TRUE	FALSE
chr3	78661029	C	A	ENST00000464233	ENSG00000169855	ROBO1	TRUE	FALSE
chr3	78661029	C	G	ENST00000464233	ENSG00000169855	ROBO1	TRUE	FALSE
chr3	78661029	C	T	ENST00000464233	ENSG00000169855	ROBO1	TRUE	FALSE
chr3	78661033	C	A	ENST00000464233	ENSG00000169855	ROBO1
chr3	78661036	C	A	ENST00000464233	ENSG00000169855	ROBO1
chr3	78661045	T	A	ENST00000464233	ENSG00000169855	ROBO1
chr3	78661054	T	A	ENST00000464233	ENSG00000169855	ROBO1
chr3	78661060	C	A	ENST00000464233	ENSG00000169855	ROBO1
chr3	78661072	C	A	ENST00000464233	ENSG00000169855	ROBO1
chr3	78661075	G	A	ENST00000464233	ENSG00000169855	ROBO1
chr3	78661081	C	A	ENST00000464233	ENSG00000169855	ROBO1
chr3	78661102	T	A	ENST00000464233	ENSG00000169855	ROBO1
chr3	78661108	C	A	ENST00000464233	ENSG00000169855	ROBO1
chr3	78661109	A	C	ENST00000464233	ENSG00000169855	ROBO1
chr3	78661109	A	T	ENST00000464233	ENSG00000169855	ROBO1
chr3	78661120	C	A	ENST00000464233	ENSG00000169855	ROBO1
chr3	78661123	T	A	ENST00000464233	ENSG00000169855	ROBO1
chr3	78661126	T	A	ENST00000464233	ENSG00000169855	ROBO1
chr3	78661153	T	A	ENST00000464233	ENSG00000169855	ROBO1
chr3	78661171	C	A	ENST00000464233	ENSG00000169855	ROBO1
chr3	78661179	A	C	ENST00000464233	ENSG00000169855	ROBO1
chr3	78661179	A	T	ENST00000464233	ENSG00000169855	ROBO1
chr3	78661181	C	T	ENST00000464233	ENSG00000169855	ROBO1
chr3	78661182	C	T	ENST00000464233	ENSG00000169855	ROBO1
chr3	78661188	G	C	ENST00000464233	ENSG00000169855	ROBO1
chr3	78661188	G	T	ENST00000464233	ENSG00000169855	ROBO1
chr3	78661192	C	A	ENST00000464233	ENSG00000169855	ROBO1
chr3	78661195	C	A	ENST00000464233	ENSG00000169855	ROBO1
chr3	78661207	C	A	ENST00000464233	ENSG00000169855	ROBO1
chr3	78661217	A	C	ENST00000464233	ENSG00000169855	ROBO1
chr3	78661217	A	T	ENST00000464233	ENSG00000169855	ROBO1
chr3	78661228	T	A	ENST00000464233	ENSG00000169855	ROBO1
chr3	78661229	A	C	ENST00000464233	ENSG00000169855	ROBO1
chr3	78661229	A	T	ENST00000464233	ENSG00000169855	ROBO1
chr3	78661234	C	A	ENST00000464233	ENSG00000169855	ROBO1
chr3	78661237	G	A	ENST00000464233	ENSG00000169855	ROBO1
chr3	78661241	A	C	ENST00000464233	ENSG00000169855	ROBO1
chr3	78661241	A	T	ENST00000464233	ENSG00000169855	ROBO1
chr3	78661246	G	A	ENST00000464233	ENSG00000169855	ROBO1
chr3	78661252	G	A	ENST00000464233	ENSG00000169855	ROBO1
chr3	78661255	G	A	ENST00000464233	ENSG00000169855	ROBO1
chr3	78661262	C	A	ENST00000464233	ENSG00000169855	ROBO1	TRUE	FALSE
chr3	78661262	C	G	ENST00000464233	ENSG00000169855	ROBO1	TRUE	FALSE
chr3	78661262	C	T	ENST00000464233	ENSG00000169855	ROBO1	TRUE	FALSE
chr3	78661263	T	A	ENST00000464233	ENSG00000169855	ROBO1	TRUE	FALSE
chr3	78661263	T	C	ENST00000464233	ENSG00000169855	ROBO1	TRUE	FALSE
chr3	78661263	T	G	ENST00000464233	ENSG00000169855	ROBO1	TRUE	FALSE
chr3	78661991	A	C	ENST00000464233	ENSG00000169855	ROBO1	TRUE	FALSE
chr3	78661991	A	G	ENST00000464233	ENSG00000169855	ROBO1	TRUE	FALSE
chr3	78661991	A	T	ENST00000464233	ENSG00000169855	ROBO1	TRUE	FALSE
chr3	78661992	C	A	ENST00000464233	ENSG00000169855	ROBO1	TRUE	FALSE
chr3	78661992	C	G	ENST00000464233	ENSG00000169855	ROBO1	TRUE	FALSE
chr3	78661992	C	T	ENST00000464233	ENSG00000169855	ROBO1	TRUE	FALSE
chr3	78661996	C	T	ENST00000464233	ENSG00000169855	ROBO1
chr3	78661997	C	T	ENST00000464233	ENSG00000169855	ROBO1
chr3	78662007	C	A	ENST00000464233	ENSG00000169855	ROBO1
chr3	78662061	C	A	ENST00000464233	ENSG00000169855	ROBO1
chr3	78662067	C	A	ENST00000464233	ENSG00000169855	ROBO1
chr3	78662070	T	A	ENST00000464233	ENSG00000169855	ROBO1
chr3	78662073	G	A	ENST00000464233	ENSG00000169855	ROBO1
chr3	78662079	G	A	ENST00000464233	ENSG00000169855	ROBO1
chr3	78662082	T	A	ENST00000464233	ENSG00000169855	ROBO1
chr3	78662097	G	A	ENST00000464233	ENSG00000169855	ROBO1
chr3	78662115	C	A	ENST00000464233	ENSG00000169855	ROBO1	TRUE	FALSE
chr3	78662115	C	G	ENST00000464233	ENSG00000169855	ROBO1	TRUE	FALSE
chr3	78662115	C	T	ENST00000464233	ENSG00000169855	ROBO1	TRUE	FALSE
chr3	78662116	T	A	ENST00000464233	ENSG00000169855	ROBO1	TRUE	FALSE
chr3	78662116	T	C	ENST00000464233	ENSG00000169855	ROBO1	TRUE	FALSE
chr3	78662116	T	G	ENST00000464233	ENSG00000169855	ROBO1	TRUE	FALSE
chr3	78667881	A	C	ENST00000464233	ENSG00000169855	ROBO1	TRUE	FALSE
chr3	78667881	A	G	ENST00000464233	ENSG00000169855	ROBO1	TRUE	FALSE
chr3	78667881	A	T	ENST00000464233	ENSG00000169855	ROBO1	TRUE	FALSE
chr3	78667882	C	A	ENST00000464233	ENSG00000169855	ROBO1	TRUE	FALSE
chr3	78667882	C	G	ENST00000464233	ENSG00000169855	ROBO1	TRUE	FALSE
chr3	78667882	C	T	ENST00000464233	ENSG00000169855	ROBO1	TRUE	FALSE
chr3	78667886	G	A	ENST00000464233	ENSG00000169855	ROBO1
chr3	78667892	T	A	ENST00000464233	ENSG00000169855	ROBO1
chr3	78667903	G	C	ENST00000464233	ENSG00000169855	ROBO1
chr3	78667903	G	T	ENST00000464233	ENSG00000169855	ROBO1
chr3	78667910	G	A	ENST00000464233	ENSG00000169855	ROBO1
chr3	78667928	C	A	ENST00000464233	ENSG00000169855	ROBO1
chr3	78667929	A	C	ENST00000464233	ENSG00000169855	ROBO1
chr3	78667929	A	T	ENST00000464233	ENSG00000169855	ROBO1
chr3	78667959	G	C	ENST00000464233	ENSG00000169855	ROBO1
chr3	78667959	G	T	ENST00000464233	ENSG00000169855	ROBO1
chr3	78667976	T	A	ENST00000464233	ENSG00000169855	ROBO1
chr3	78667982	C	A	ENST00000464233	ENSG00000169855	ROBO1
chr3	78667985	T	A	ENST00000464233	ENSG00000169855	ROBO1
chr3	78668000	C	A	ENST00000464233	ENSG00000169855	ROBO1
chr3	78668006	T	A	ENST00000464233	ENSG00000169855	ROBO1
chr3	78668015	C	A	ENST00000464233	ENSG00000169855	ROBO1
chr3	78668027	G	A	ENST00000464233	ENSG00000169855	ROBO1
chr3	78668028	C	T	ENST00000464233	ENSG00000169855	ROBO1
chr3	78668029	C	T	ENST00000464233	ENSG00000169855	ROBO1
chr3	78668050	C	A	ENST00000464233	ENSG00000169855	ROBO1	TRUE	FALSE
chr3	78668050	C	G	ENST00000464233	ENSG00000169855	ROBO1	TRUE	FALSE
chr3	78668050	C	T	ENST00000464233	ENSG00000169855	ROBO1	TRUE	FALSE
chr3	78668051	T	A	ENST00000464233	ENSG00000169855	ROBO1	TRUE	FALSE
chr3	78668051	T	C	ENST00000464233	ENSG00000169855	ROBO1	TRUE	FALSE
chr3	78668051	T	G	ENST00000464233	ENSG00000169855	ROBO1	TRUE	FALSE
chr3	78668132	A	C	ENST00000464233	ENSG00000169855	ROBO1	TRUE	FALSE
chr3	78668132	A	G	ENST00000464233	ENSG00000169855	ROBO1	TRUE	FALSE
chr3	78668132	A	T	ENST00000464233	ENSG00000169855	ROBO1	TRUE	FALSE
chr3	78668133	C	A	ENST00000464233	ENSG00000169855	ROBO1	TRUE	FALSE
chr3	78668133	C	G	ENST00000464233	ENSG00000169855	ROBO1	TRUE	FALSE
chr3	78668133	C	T	ENST00000464233	ENSG00000169855	ROBO1	TRUE	FALSE
chr3	78668144	C	A	ENST00000464233	ENSG00000169855	ROBO1
chr3	78668151	A	C	ENST00000464233	ENSG00000169855	ROBO1
chr3	78668151	A	T	ENST00000464233	ENSG00000169855	ROBO1
chr3	78668171	C	A	ENST00000464233	ENSG00000169855	ROBO1
chr3	78668173	G	C	ENST00000464233	ENSG00000169855	ROBO1
chr3	78668173	G	T	ENST00000464233	ENSG00000169855	ROBO1
chr3	78668179	A	T	ENST00000464233	ENSG00000169855	ROBO1
chr3	78668189	G	A	ENST00000464233	ENSG00000169855	ROBO1
chr3	78668190	C	T	ENST00000464233	ENSG00000169855	ROBO1
chr3	78668191	C	T	ENST00000464233	ENSG00000169855	ROBO1
chr3	78668194	G	T	ENST00000464233	ENSG00000169855	ROBO1
chr3	78668197	A	C	ENST00000464233	ENSG00000169855	ROBO1
chr3	78668197	A	T	ENST00000464233	ENSG00000169855	ROBO1
chr3	78668213	T	A	ENST00000464233	ENSG00000169855	ROBO1
chr3	78668231	C	A	ENST00000464233	ENSG00000169855	ROBO1
chr3	78668237	T	A	ENST00000464233	ENSG00000169855	ROBO1
chr3	78668239	G	C	ENST00000464233	ENSG00000169855	ROBO1
chr3	78668239	G	T	ENST00000464233	ENSG00000169855	ROBO1
chr3	78668257	A	C	ENST00000464233	ENSG00000169855	ROBO1
chr3	78668257	A	T	ENST00000464233	ENSG00000169855	ROBO1
chr3	78668276	T	A	ENST00000464233	ENSG00000169855	ROBO1
chr3	78668285	G	A	ENST00000464233	ENSG00000169855	ROBO1
chr3	78668297	C	A	ENST00000464233	ENSG00000169855	ROBO1
chr3	78668303	C	A	ENST00000464233	ENSG00000169855	ROBO1	TRUE	FALSE
chr3	78668303	C	G	ENST00000464233	ENSG00000169855	ROBO1	TRUE	FALSE
chr3	78668303	C	T	ENST00000464233	ENSG00000169855	ROBO1	TRUE	FALSE
chr3	78668304	T	A	ENST00000464233	ENSG00000169855	ROBO1	TRUE	FALSE
chr3	78668304	T	C	ENST00000464233	ENSG00000169855	ROBO1	TRUE	FALSE
chr3	78668304	T	G	ENST00000464233	ENSG00000169855	ROBO1	TRUE	FALSE
chr3	78668482	A	C	ENST00000464233	ENSG00000169855	ROBO1	TRUE	FALSE
chr3	78668482	A	G	ENST00000464233	ENSG00000169855	ROBO1	TRUE	FALSE
chr3	78668482	A	T	ENST00000464233	ENSG00000169855	ROBO1	TRUE	FALSE
chr3	78668483	C	A	ENST00000464233	ENSG00000169855	ROBO1	TRUE	FALSE
chr3	78668483	C	G	ENST00000464233	ENSG00000169855	ROBO1	TRUE	FALSE
chr3	78668483	C	T	ENST00000464233	ENSG00000169855	ROBO1	TRUE	FALSE
chr3	78668484	C	A	ENST00000464233	ENSG00000169855	ROBO1
chr3	78668487	G	A	ENST00000464233	ENSG00000169855	ROBO1
chr3	78668493	C	A	ENST00000464233	ENSG00000169855	ROBO1
chr3	78668497	G	C	ENST00000464233	ENSG00000169855	ROBO1
chr3	78668497	G	T	ENST00000464233	ENSG00000169855	ROBO1
chr3	78668506	C	T	ENST00000464233	ENSG00000169855	ROBO1
chr3	78668507	C	T	ENST00000464233	ENSG00000169855	ROBO1
chr3	78668517	C	A	ENST00000464233	ENSG00000169855	ROBO1
chr3	78668531	G	C	ENST00000464233	ENSG00000169855	ROBO1
chr3	78668531	G	T	ENST00000464233	ENSG00000169855	ROBO1
chr3	78668539	G	T	ENST00000464233	ENSG00000169855	ROBO1
chr3	78668545	G	C	ENST00000464233	ENSG00000169855	ROBO1
chr3	78668545	G	T	ENST00000464233	ENSG00000169855	ROBO1
chr3	78668566	C	A	ENST00000464233	ENSG00000169855	ROBO1	TRUE	FALSE
chr3	78668566	C	G	ENST00000464233	ENSG00000169855	ROBO1	TRUE	FALSE
chr3	78668566	C	T	ENST00000464233	ENSG00000169855	ROBO1	TRUE	FALSE
chr3	78668567	T	A	ENST00000464233	ENSG00000169855	ROBO1	TRUE	FALSE
chr3	78668567	T	C	ENST00000464233	ENSG00000169855	ROBO1	TRUE	FALSE
chr3	78668567	T	G	ENST00000464233	ENSG00000169855	ROBO1	TRUE	FALSE
chr3	78670094	A	C	ENST00000464233	ENSG00000169855	ROBO1	TRUE	FALSE
chr3	78670094	A	G	ENST00000464233	ENSG00000169855	ROBO1	TRUE	FALSE
chr3	78670094	A	T	ENST00000464233	ENSG00000169855	ROBO1	TRUE	FALSE
chr3	78670095	C	A	ENST00000464233	ENSG00000169855	ROBO1	TRUE	FALSE
chr3	78670095	C	G	ENST00000464233	ENSG00000169855	ROBO1	TRUE	FALSE
chr3	78670095	C	T	ENST00000464233	ENSG00000169855	ROBO1	TRUE	FALSE
chr3	78670098	T	A	ENST00000464233	ENSG00000169855	ROBO1
chr3	78670102	A	C	ENST00000464233	ENSG00000169855	ROBO1
chr3	78670102	A	T	ENST00000464233	ENSG00000169855	ROBO1
chr3	78670107	G	A	ENST00000464233	ENSG00000169855	ROBO1
chr3	78670113	G	A	ENST00000464233	ENSG00000169855	ROBO1
chr3	78670122	C	A	ENST00000464233	ENSG00000169855	ROBO1
chr3	78670128	C	A	ENST00000464233	ENSG00000169855	ROBO1
chr3	78670130	A	T	ENST00000464233	ENSG00000169855	ROBO1
chr3	78670134	G	A	ENST00000464233	ENSG00000169855	ROBO1
chr3	78670137	T	A	ENST00000464233	ENSG00000169855	ROBO1
chr3	78670143	G	A	ENST00000464233	ENSG00000169855	ROBO1
chr3	78670152	G	A	ENST00000464233	ENSG00000169855	ROBO1
chr3	78670157	G	C	ENST00000464233	ENSG00000169855	ROBO1
chr3	78670157	G	T	ENST00000464233	ENSG00000169855	ROBO1
chr3	78670170	C	A	ENST00000464233	ENSG00000169855	ROBO1
chr3	78670176	T	A	ENST00000464233	ENSG00000169855	ROBO1
chr3	78670179	T	A	ENST00000464233	ENSG00000169855	ROBO1
chr3	78670180	C	T	ENST00000464233	ENSG00000169855	ROBO1
chr3	78670181	C	T	ENST00000464233	ENSG00000169855	ROBO1
chr3	78670216	A	T	ENST00000464233	ENSG00000169855	ROBO1
chr3	78670254	G	A	ENST00000464233	ENSG00000169855	ROBO1
chr3	78670269	G	A	ENST00000464233	ENSG00000169855	ROBO1
chr3	78670272	G	A	ENST00000464233	ENSG00000169855	ROBO1
chr3	78670302	C	A	ENST00000464233	ENSG00000169855	ROBO1	TRUE	FALSE
chr3	78670302	C	G	ENST00000464233	ENSG00000169855	ROBO1	TRUE	FALSE
chr3	78670302	C	T	ENST00000464233	ENSG00000169855	ROBO1	TRUE	FALSE
chr3	78670303	T	A	ENST00000464233	ENSG00000169855	ROBO1	TRUE	FALSE
chr3	78670303	T	C	ENST00000464233	ENSG00000169855	ROBO1	TRUE	FALSE
chr3	78670303	T	G	ENST00000464233	ENSG00000169855	ROBO1	TRUE	FALSE
chr3	78685744	A	C	ENST00000464233	ENSG00000169855	ROBO1	TRUE	FALSE
chr3	78685744	A	G	ENST00000464233	ENSG00000169855	ROBO1	TRUE	FALSE
chr3	78685744	A	T	ENST00000464233	ENSG00000169855	ROBO1	TRUE	FALSE
chr3	78685745	C	A	ENST00000464233	ENSG00000169855	ROBO1	TRUE	FALSE
chr3	78685745	C	G	ENST00000464233	ENSG00000169855	ROBO1	TRUE	FALSE
chr3	78685745	C	T	ENST00000464233	ENSG00000169855	ROBO1	TRUE	FALSE
chr3	78685758	C	A	ENST00000464233	ENSG00000169855	ROBO1
chr3	78685760	A	T	ENST00000464233	ENSG00000169855	ROBO1
chr3	78685762	A	C	ENST00000464233	ENSG00000169855	ROBO1
chr3	78685762	A	T	ENST00000464233	ENSG00000169855	ROBO1
chr3	78685770	T	A	ENST00000464233	ENSG00000169855	ROBO1
chr3	78685785	C	A	ENST00000464233	ENSG00000169855	ROBO1
chr3	78685796	A	C	ENST00000464233	ENSG00000169855	ROBO1
chr3	78685796	A	T	ENST00000464233	ENSG00000169855	ROBO1
chr3	78685803	G	A	ENST00000464233	ENSG00000169855	ROBO1
chr3	78685804	G	T	ENST00000464233	ENSG00000169855	ROBO1
chr3	78685810	G	C	ENST00000464233	ENSG00000169855	ROBO1
chr3	78685810	G	T	ENST00000464233	ENSG00000169855	ROBO1
chr3	78685813	A	C	ENST00000464233	ENSG00000169855	ROBO1
chr3	78685813	A	T	ENST00000464233	ENSG00000169855	ROBO1
chr3	78685830	G	A	ENST00000464233	ENSG00000169855	ROBO1
chr3	78685833	G	A	ENST00000464233	ENSG00000169855	ROBO1
chr3	78685863	G	A	ENST00000464233	ENSG00000169855	ROBO1
chr3	78685871	G	C	ENST00000464233	ENSG00000169855	ROBO1
chr3	78685871	G	T	ENST00000464233	ENSG00000169855	ROBO1
chr3	78685878	G	A	ENST00000464233	ENSG00000169855	ROBO1
chr3	78685886	G	C	ENST00000464233	ENSG00000169855	ROBO1
chr3	78685886	G	T	ENST00000464233	ENSG00000169855	ROBO1
chr3	78685890	G	A	ENST00000464233	ENSG00000169855	ROBO1
chr3	78685899	G	A	ENST00000464233	ENSG00000169855	ROBO1
chr3	78685900	A	C	ENST00000464233	ENSG00000169855	ROBO1
chr3	78685900	A	T	ENST00000464233	ENSG00000169855	ROBO1
chr3	78685904	G	C	ENST00000464233	ENSG00000169855	ROBO1
chr3	78685904	G	T	ENST00000464233	ENSG00000169855	ROBO1
chr3	78685918	C	A	ENST00000464233	ENSG00000169855	ROBO1	TRUE	FALSE
chr3	78685918	C	G	ENST00000464233	ENSG00000169855	ROBO1	TRUE	FALSE
chr3	78685918	C	T	ENST00000464233	ENSG00000169855	ROBO1	TRUE	FALSE
chr3	78685919	T	A	ENST00000464233	ENSG00000169855	ROBO1	TRUE	FALSE
chr3	78685919	T	C	ENST00000464233	ENSG00000169855	ROBO1	TRUE	FALSE
chr3	78685919	T	G	ENST00000464233	ENSG00000169855	ROBO1	TRUE	FALSE
chr3	78688646	A	C	ENST00000464233	ENSG00000169855	ROBO1	TRUE	FALSE
chr3	78688646	A	G	ENST00000464233	ENSG00000169855	ROBO1	TRUE	FALSE
chr3	78688646	A	T	ENST00000464233	ENSG00000169855	ROBO1	TRUE	FALSE
chr3	78688647	C	A	ENST00000464233	ENSG00000169855	ROBO1	TRUE	FALSE
chr3	78688647	C	G	ENST00000464233	ENSG00000169855	ROBO1	TRUE	FALSE
chr3	78688647	C	T	ENST00000464233	ENSG00000169855	ROBO1	TRUE	FALSE
chr3	78688650	G	A	ENST00000464233	ENSG00000169855	ROBO1
chr3	78688659	C	A	ENST00000464233	ENSG00000169855	ROBO1
chr3	78688662	T	A	ENST00000464233	ENSG00000169855	ROBO1
chr3	78688666	C	T	ENST00000464233	ENSG00000169855	ROBO1
chr3	78688667	C	T	ENST00000464233	ENSG00000169855	ROBO1
chr3	78688683	G	A	ENST00000464233	ENSG00000169855	ROBO1
chr3	78688692	C	A	ENST00000464233	ENSG00000169855	ROBO1
chr3	78688701	C	A	ENST00000464233	ENSG00000169855	ROBO1
chr3	78688702	A	T	ENST00000464233	ENSG00000169855	ROBO1
chr3	78688707	G	A	ENST00000464233	ENSG00000169855	ROBO1
chr3	78688725	C	A	ENST00000464233	ENSG00000169855	ROBO1
chr3	78688727	A	T	ENST00000464233	ENSG00000169855	ROBO1
chr3	78688740	G	A	ENST00000464233	ENSG00000169855	ROBO1
chr3	78688752	T	A	ENST00000464233	ENSG00000169855	ROBO1
chr3	78688773	C	A	ENST00000464233	ENSG00000169855	ROBO1	TRUE	FALSE
chr3	78688773	C	G	ENST00000464233	ENSG00000169855	ROBO1	TRUE	FALSE
chr3	78688773	C	T	ENST00000464233	ENSG00000169855	ROBO1	TRUE	FALSE
chr3	78688774	T	A	ENST00000464233	ENSG00000169855	ROBO1	TRUE	FALSE
chr3	78688774	T	C	ENST00000464233	ENSG00000169855	ROBO1	TRUE	FALSE
chr3	78688774	T	G	ENST00000464233	ENSG00000169855	ROBO1	TRUE	FALSE
chr3	78714395	A	C	ENST00000464233	ENSG00000169855	ROBO1	TRUE	FALSE
chr3	78714395	A	G	ENST00000464233	ENSG00000169855	ROBO1	FALSE	FALSE
chr3	78714395	A	T	ENST00000464233	ENSG00000169855	ROBO1	TRUE	FALSE
chr3	78714396	C	A	ENST00000464233	ENSG00000169855	ROBO1	TRUE	FALSE
chr3	78714396	C	G	ENST00000464233	ENSG00000169855	ROBO1	TRUE	FALSE
chr3	78714396	C	T	ENST00000464233	ENSG00000169855	ROBO1	TRUE	FALSE
chr3	78714397	C	A	ENST00000464233	ENSG00000169855	ROBO1
chr3	78714400	G	A	ENST00000464233	ENSG00000169855	ROBO1
chr3	78714424	C	A	ENST00000464233	ENSG00000169855	ROBO1
chr3	78714430	T	A	ENST00000464233	ENSG00000169855	ROBO1
chr3	78714445	C	A	ENST00000464233	ENSG00000169855	ROBO1
chr3	78714452	A	T	ENST00000464233	ENSG00000169855	ROBO1
chr3	78714458	G	C	ENST00000464233	ENSG00000169855	ROBO1
chr3	78714458	G	T	ENST00000464233	ENSG00000169855	ROBO1
chr3	78714462	G	C	ENST00000464233	ENSG00000169855	ROBO1
chr3	78714462	G	T	ENST00000464233	ENSG00000169855	ROBO1
chr3	78714487	T	A	ENST00000464233	ENSG00000169855	ROBO1
chr3	78714496	T	A	ENST00000464233	ENSG00000169855	ROBO1
chr3	78714498	A	T	ENST00000464233	ENSG00000169855	ROBO1
chr3	78714514	G	A	ENST00000464233	ENSG00000169855	ROBO1
chr3	78714520	C	A	ENST00000464233	ENSG00000169855	ROBO1
chr3	78714521	A	C	ENST00000464233	ENSG00000169855	ROBO1
chr3	78714521	A	T	ENST00000464233	ENSG00000169855	ROBO1
chr3	78714525	C	A	ENST00000464233	ENSG00000169855	ROBO1	TRUE	FALSE
chr3	78714525	C	G	ENST00000464233	ENSG00000169855	ROBO1	TRUE	FALSE
chr3	78714525	C	T	ENST00000464233	ENSG00000169855	ROBO1	TRUE	FALSE
chr3	78714526	T	A	ENST00000464233	ENSG00000169855	ROBO1	TRUE	FALSE
chr3	78714526	T	C	ENST00000464233	ENSG00000169855	ROBO1	TRUE	FALSE
chr3	78714526	T	G	ENST00000464233	ENSG00000169855	ROBO1	TRUE	FALSE
chr3	78717273	A	C	ENST00000464233	ENSG00000169855	ROBO1	TRUE	FALSE
chr3	78717273	A	G	ENST00000464233	ENSG00000169855	ROBO1	TRUE	FALSE
chr3	78717273	A	T	ENST00000464233	ENSG00000169855	ROBO1	TRUE	FALSE
chr3	78717274	C	A	ENST00000464233	ENSG00000169855	ROBO1	TRUE	FALSE
chr3	78717274	C	G	ENST00000464233	ENSG00000169855	ROBO1	TRUE	FALSE
chr3	78717274	C	T	ENST00000464233	ENSG00000169855	ROBO1	TRUE	FALSE
chr3	78717276	T	A	ENST00000464233	ENSG00000169855	ROBO1
chr3	78717282	T	A	ENST00000464233	ENSG00000169855	ROBO1
chr3	78717291	C	A	ENST00000464233	ENSG00000169855	ROBO1
chr3	78717294	C	A	ENST00000464233	ENSG00000169855	ROBO1
chr3	78717303	T	A	ENST00000464233	ENSG00000169855	ROBO1
chr3	78717307	C	T	ENST00000464233	ENSG00000169855	ROBO1
chr3	78717308	C	T	ENST00000464233	ENSG00000169855	ROBO1
chr3	78717312	G	A	ENST00000464233	ENSG00000169855	ROBO1
chr3	78717336	G	A	ENST00000464233	ENSG00000169855	ROBO1
chr3	78717342	C	A	ENST00000464233	ENSG00000169855	ROBO1
chr3	78717343	A	T	ENST00000464233	ENSG00000169855	ROBO1
chr3	78717348	T	A	ENST00000464233	ENSG00000169855	ROBO1
chr3	78717354	C	A	ENST00000464233	ENSG00000169855	ROBO1
chr3	78717380	A	T	ENST00000464233	ENSG00000169855	ROBO1
chr3	78717393	T	A	ENST00000464233	ENSG00000169855	ROBO1
chr3	78717396	T	A	ENST00000464233	ENSG00000169855	ROBO1
chr3	78717404	G	C	ENST00000464233	ENSG00000169855	ROBO1
chr3	78717404	G	T	ENST00000464233	ENSG00000169855	ROBO1
chr3	78717411	T	A	ENST00000464233	ENSG00000169855	ROBO1
chr3	78717414	C	A	ENST00000464233	ENSG00000169855	ROBO1	TRUE	FALSE
chr3	78717414	C	G	ENST00000464233	ENSG00000169855	ROBO1	TRUE	FALSE
chr3	78717414	C	T	ENST00000464233	ENSG00000169855	ROBO1	TRUE	FALSE
chr3	78717415	T	A	ENST00000464233	ENSG00000169855	ROBO1	TRUE	FALSE
chr3	78717415	T	C	ENST00000464233	ENSG00000169855	ROBO1	TRUE	FALSE
chr3	78717415	T	G	ENST00000464233	ENSG00000169855	ROBO1	TRUE	FALSE
chr3	78717761	A	C	ENST00000464233	ENSG00000169855	ROBO1	TRUE	FALSE
chr3	78717761	A	G	ENST00000464233	ENSG00000169855	ROBO1	FALSE	FALSE
chr3	78717761	A	T	ENST00000464233	ENSG00000169855	ROBO1	TRUE	FALSE
chr3	78717762	C	A	ENST00000464233	ENSG00000169855	ROBO1	TRUE	FALSE
chr3	78717762	C	G	ENST00000464233	ENSG00000169855	ROBO1	TRUE	FALSE
chr3	78717762	C	T	ENST00000464233	ENSG00000169855	ROBO1	TRUE	FALSE
chr3	78717763	C	A	ENST00000464233	ENSG00000169855	ROBO1
chr3	78717765	A	C	ENST00000464233	ENSG00000169855	ROBO1
chr3	78717765	A	T	ENST00000464233	ENSG00000169855	ROBO1
chr3	78717778	C	A	ENST00000464233	ENSG00000169855	ROBO1
chr3	78717787	C	A	ENST00000464233	ENSG00000169855	ROBO1
chr3	78717793	C	A	ENST00000464233	ENSG00000169855	ROBO1
chr3	78717799	C	A	ENST00000464233	ENSG00000169855	ROBO1
chr3	78717821	A	T	ENST00000464233	ENSG00000169855	ROBO1
chr3	78717827	A	C	ENST00000464233	ENSG00000169855	ROBO1
chr3	78717827	A	T	ENST00000464233	ENSG00000169855	ROBO1
chr3	78717832	T	A	ENST00000464233	ENSG00000169855	ROBO1
chr3	78717847	T	A	ENST00000464233	ENSG00000169855	ROBO1
chr3	78717854	G	C	ENST00000464233	ENSG00000169855	ROBO1
chr3	78717854	G	T	ENST00000464233	ENSG00000169855	ROBO1
chr3	78717871	T	A	ENST00000464233	ENSG00000169855	ROBO1
chr3	78717874	C	A	ENST00000464233	ENSG00000169855	ROBO1
chr3	78717877	C	A	ENST00000464233	ENSG00000169855	ROBO1
chr3	78717880	G	A	ENST00000464233	ENSG00000169855	ROBO1
chr3	78717884	C	A	ENST00000464233	ENSG00000169855	ROBO1	TRUE	FALSE
chr3	78717884	C	G	ENST00000464233	ENSG00000169855	ROBO1	TRUE	FALSE
chr3	78717884	C	T	ENST00000464233	ENSG00000169855	ROBO1	TRUE	FALSE
chr3	78717885	T	A	ENST00000464233	ENSG00000169855	ROBO1	TRUE	FALSE
chr3	78717885	T	C	ENST00000464233	ENSG00000169855	ROBO1	TRUE	FALSE
chr3	78717885	T	G	ENST00000464233	ENSG00000169855	ROBO1	TRUE	FALSE
chr3	78746741	A	C	ENST00000464233	ENSG00000169855	ROBO1	TRUE	FALSE
chr3	78746741	A	G	ENST00000464233	ENSG00000169855	ROBO1	TRUE	FALSE
chr3	78746741	A	T	ENST00000464233	ENSG00000169855	ROBO1	TRUE	FALSE
chr3	78746742	C	A	ENST00000464233	ENSG00000169855	ROBO1	TRUE	FALSE
chr3	78746742	C	G	ENST00000464233	ENSG00000169855	ROBO1	TRUE	FALSE
chr3	78746742	C	T	ENST00000464233	ENSG00000169855	ROBO1	TRUE	FALSE
chr3	78746751	T	A	ENST00000464233	ENSG00000169855	ROBO1
chr3	78746754	C	A	ENST00000464233	ENSG00000169855	ROBO1
chr3	78746760	T	A	ENST00000464233	ENSG00000169855	ROBO1
chr3	78746784	T	A	ENST00000464233	ENSG00000169855	ROBO1
chr3	78746787	T	A	ENST00000464233	ENSG00000169855	ROBO1
chr3	78746788	C	T	ENST00000464233	ENSG00000169855	ROBO1
chr3	78746789	C	T	ENST00000464233	ENSG00000169855	ROBO1
chr3	78746792	G	C	ENST00000464233	ENSG00000169855	ROBO1
chr3	78746792	G	T	ENST00000464233	ENSG00000169855	ROBO1
chr3	78746805	C	A	ENST00000464233	ENSG00000169855	ROBO1
chr3	78746817	G	A	ENST00000464233	ENSG00000169855	ROBO1
chr3	78746826	G	A	ENST00000464233	ENSG00000169855	ROBO1
chr3	78746827	G	T	ENST00000464233	ENSG00000169855	ROBO1
chr3	78746832	C	A	ENST00000464233	ENSG00000169855	ROBO1
chr3	78746847	C	A	ENST00000464233	ENSG00000169855	ROBO1
chr3	78746850	C	A	ENST00000464233	ENSG00000169855	ROBO1
chr3	78746870	G	T	ENST00000464233	ENSG00000169855	ROBO1
chr3	78746880	G	A	ENST00000464233	ENSG00000169855	ROBO1
chr3	78746883	T	A	ENST00000464233	ENSG00000169855	ROBO1
chr3	78746901	C	A	ENST00000464233	ENSG00000169855	ROBO1	TRUE	FALSE
chr3	78746901	C	G	ENST00000464233	ENSG00000169855	ROBO1	TRUE	FALSE
chr3	78746901	C	T	ENST00000464233	ENSG00000169855	ROBO1	TRUE	FALSE
chr3	78746902	T	A	ENST00000464233	ENSG00000169855	ROBO1	TRUE	FALSE
chr3	78746902	T	C	ENST00000464233	ENSG00000169855	ROBO1	TRUE	FALSE
chr3	78746902	T	G	ENST00000464233	ENSG00000169855	ROBO1	TRUE	FALSE
chr3	78938599	A	C	ENST00000464233	ENSG00000169855	ROBO1	TRUE	FALSE
chr3	78938599	A	G	ENST00000464233	ENSG00000169855	ROBO1	TRUE	FALSE
chr3	78938599	A	T	ENST00000464233	ENSG00000169855	ROBO1	TRUE	FALSE
chr3	78938600	C	A	ENST00000464233	ENSG00000169855	ROBO1	TRUE	FALSE
chr3	78938600	C	G	ENST00000464233	ENSG00000169855	ROBO1	TRUE	FALSE
chr3	78938600	C	T	ENST00000464233	ENSG00000169855	ROBO1	TRUE	FALSE
chr3	78938610	C	A	ENST00000464233	ENSG00000169855	ROBO1
chr3	78938615	G	T	ENST00000464233	ENSG00000169855	ROBO1
chr3	78938637	C	A	ENST00000464233	ENSG00000169855	ROBO1
chr3	78938640	C	A	ENST00000464233	ENSG00000169855	ROBO1
chr3	78938644	G	C	ENST00000464233	ENSG00000169855	ROBO1
chr3	78938644	G	T	ENST00000464233	ENSG00000169855	ROBO1
chr3	78938659	A	T	ENST00000464233	ENSG00000169855	ROBO1
chr3	78938665	A	C	ENST00000464233	ENSG00000169855	ROBO1
chr3	78938665	A	T	ENST00000464233	ENSG00000169855	ROBO1
chr3	78938673	C	A	ENST00000464233	ENSG00000169855	ROBO1
chr3	78938676	C	A	ENST00000464233	ENSG00000169855	ROBO1
chr3	78938685	T	A	ENST00000464233	ENSG00000169855	ROBO1
chr3	78938691	T	A	ENST00000464233	ENSG00000169855	ROBO1
chr3	78938697	C	A	ENST00000464233	ENSG00000169855	ROBO1
chr3	78938711	A	C	ENST00000464233	ENSG00000169855	ROBO1
chr3	78938711	A	T	ENST00000464233	ENSG00000169855	ROBO1
chr3	78938720	A	C	ENST00000464233	ENSG00000169855	ROBO1
chr3	78938720	A	T	ENST00000464233	ENSG00000169855	ROBO1
chr3	78938727	C	A	ENST00000464233	ENSG00000169855	ROBO1
chr3	78938738	A	T	ENST00000464233	ENSG00000169855	ROBO1
chr3	78938745	G	A	ENST00000464233	ENSG00000169855	ROBO1
chr3	78938750	G	C	ENST00000464233	ENSG00000169855	ROBO1
chr3	78938750	G	T	ENST00000464233	ENSG00000169855	ROBO1
chr3	78938766	T	A	ENST00000464233	ENSG00000169855	ROBO1
chr3	78938775	C	A	ENST00000464233	ENSG00000169855	ROBO1
chr3	78938781	T	A	ENST00000464233	ENSG00000169855	ROBO1
chr3	78938784	C	A	ENST00000464233	ENSG00000169855	ROBO1
chr3	78938787	C	A	ENST00000464233	ENSG00000169855	ROBO1
chr3	78938793	T	A	ENST00000464233	ENSG00000169855	ROBO1
chr3	78938794	G	C	ENST00000464233	ENSG00000169855	ROBO1
chr3	78938794	G	T	ENST00000464233	ENSG00000169855	ROBO1
chr3	78938797	C	T	ENST00000464233	ENSG00000169855	ROBO1
chr3	78938798	C	T	ENST00000464233	ENSG00000169855	ROBO1
chr3	78938802	C	A	ENST00000464233	ENSG00000169855	ROBO1
chr3	78938826	C	A	ENST00000464233	ENSG00000169855	ROBO1
chr3	78938832	T	A	ENST00000464233	ENSG00000169855	ROBO1
chr3	78938833	G	T	ENST00000464233	ENSG00000169855	ROBO1
chr3	78938840	A	T	ENST00000464233	ENSG00000169855	ROBO1
chr3	78938853	C	A	ENST00000464233	ENSG00000169855	ROBO1
chr3	78938856	C	A	ENST00000464233	ENSG00000169855	ROBO1
chr3	78938859	T	A	ENST00000464233	ENSG00000169855	ROBO1
chr3	78938861	G	C	ENST00000464233	ENSG00000169855	ROBO1
chr3	78938861	G	T	ENST00000464233	ENSG00000169855	ROBO1
chr3	78938876	G	C	ENST00000464233	ENSG00000169855	ROBO1
chr3	78938876	G	T	ENST00000464233	ENSG00000169855	ROBO1
chr3	78938886	C	A	ENST00000464233	ENSG00000169855	ROBO1
chr3	78938910	C	A	ENST00000464233	ENSG00000169855	ROBO1
chr3	78938913	G	A	ENST00000464233	ENSG00000169855	ROBO1
chr3	78938928	C	A	ENST00000464233	ENSG00000169855	ROBO1	TRUE	FALSE
chr3	78938928	C	G	ENST00000464233	ENSG00000169855	ROBO1	TRUE	FALSE
chr3	78938928	C	T	ENST00000464233	ENSG00000169855	ROBO1	TRUE	FALSE
chr3	78938929	T	A	ENST00000464233	ENSG00000169855	ROBO1	TRUE	FALSE
chr3	78938929	T	C	ENST00000464233	ENSG00000169855	ROBO1	TRUE	FALSE
chr3	78938929	T	G	ENST00000464233	ENSG00000169855	ROBO1	TRUE	FALSE
chr3	79125454	A	C	ENST00000464233	ENSG00000169855	ROBO1	TRUE	FALSE
chr3	79125454	A	G	ENST00000464233	ENSG00000169855	ROBO1	TRUE	FALSE
chr3	79125454	A	T	ENST00000464233	ENSG00000169855	ROBO1	TRUE	FALSE
chr3	79125455	C	A	ENST00000464233	ENSG00000169855	ROBO1	TRUE	FALSE
chr3	79125455	C	G	ENST00000464233	ENSG00000169855	ROBO1	TRUE	FALSE
chr3	79125455	C	T	ENST00000464233	ENSG00000169855	ROBO1	TRUE	FALSE
chr3	79125460	A	C	ENST00000464233	ENSG00000169855	ROBO1
chr3	79125460	A	T	ENST00000464233	ENSG00000169855	ROBO1
chr3	79125470	G	T	ENST00000464233	ENSG00000169855	ROBO1
chr3	79125525	C	A	ENST00000464233	ENSG00000169855	ROBO1
chr3	79125534	C	A	ENST00000464233	ENSG00000169855	ROBO1
chr3	79125540	C	A	ENST00000464233	ENSG00000169855	ROBO1	TRUE	FALSE
chr3	79125540	C	G	ENST00000464233	ENSG00000169855	ROBO1	TRUE	FALSE
chr3	79125540	C	T	ENST00000464233	ENSG00000169855	ROBO1	TRUE	FALSE
chr3	79125541	T	A	ENST00000464233	ENSG00000169855	ROBO1	TRUE	FALSE
chr3	79125541	T	C	ENST00000464233	ENSG00000169855	ROBO1	TRUE	FALSE
chr3	79125541	T	G	ENST00000464233	ENSG00000169855	ROBO1	TRUE	FALSE
chr3	79589822	A	C	ENST00000464233	ENSG00000169855	ROBO1	TRUE	FALSE
chr3	79589822	A	G	ENST00000464233	ENSG00000169855	ROBO1	FALSE	FALSE
chr3	79589822	A	T	ENST00000464233	ENSG00000169855	ROBO1	TRUE	FALSE
chr3	79589823	C	A	ENST00000464233	ENSG00000169855	ROBO1	TRUE	FALSE
chr3	79589823	C	G	ENST00000464233	ENSG00000169855	ROBO1	TRUE	FALSE
chr3	79589823	C	T	ENST00000464233	ENSG00000169855	ROBO1	TRUE	FALSE
chr3	79589836	G	A	ENST00000464233	ENSG00000169855	ROBO1
chr3	79589862	A	C	ENST00000464233	ENSG00000169855	ROBO1	FALSE	FALSE
chr3	79589862	A	T	ENST00000464233	ENSG00000169855	ROBO1	FALSE	FALSE
chr3	79589874	G	C	ENST00000464233	ENSG00000169855	ROBO1	FALSE	FALSE
chr3	79589874	G	T	ENST00000464233	ENSG00000169855	ROBO1	FALSE	FALSE
chr3	79589886	A	T	ENST00000464233	ENSG00000169855	ROBO1	FALSE	FALSE
chr3	79589902	T	A	ENST00000464233	ENSG00000169855	ROBO1	FALSE	FALSE
chr3	79589903	C	T	ENST00000464233	ENSG00000169855	ROBO1	FALSE	FALSE
chr3	79589904	C	T	ENST00000464233	ENSG00000169855	ROBO1	FALSE	FALSE
chr3	79589908	T	A	ENST00000464233	ENSG00000169855	ROBO1	FALSE	FALSE
chr3	79589962	C	A	ENST00000464233	ENSG00000169855	ROBO1	TRUE	FALSE
chr3	79589962	C	G	ENST00000464233	ENSG00000169855	ROBO1	TRUE	FALSE
chr3	79589962	C	T	ENST00000464233	ENSG00000169855	ROBO1	TRUE	FALSE
chr3	79589963	T	A	ENST00000464233	ENSG00000169855	ROBO1	TRUE	FALSE
chr3	79589963	T	C	ENST00000464233	ENSG00000169855	ROBO1	TRUE	FALSE
chr3	79589963	T	G	ENST00000464233	ENSG00000169855	ROBO1	TRUE	FALSE
chr3	79767750	A	C	ENST00000464233	ENSG00000169855	ROBO1	FALSE	FALSE
chr3	79767750	A	G	ENST00000464233	ENSG00000169855	ROBO1	FALSE	FALSE
chr3	79767750	A	T	ENST00000464233	ENSG00000169855	ROBO1	FALSE	FALSE
chr3	79767751	C	A	ENST00000464233	ENSG00000169855	ROBO1	FALSE	FALSE
chr3	79767751	C	G	ENST00000464233	ENSG00000169855	ROBO1	FALSE	FALSE
chr3	79767751	C	T	ENST00000464233	ENSG00000169855	ROBO1	FALSE	FALSE
chr3	81490430	G	A	ENST00000429644	ENSG00000114480	GBE1	FALSE	FALSE
chr3	81490448	T	A	ENST00000429644	ENSG00000114480	GBE1	FALSE	FALSE
chr3	81490458	G	C	ENST00000429644	ENSG00000114480	GBE1	FALSE	FALSE
chr3	81490458	G	T	ENST00000429644	ENSG00000114480	GBE1	FALSE	FALSE
chr3	81490464	C	A	ENST00000429644	ENSG00000114480	GBE1	FALSE	FALSE
chr3	81490464	C	G	ENST00000429644	ENSG00000114480	GBE1	FALSE	FALSE
chr3	81490464	C	T	ENST00000429644	ENSG00000114480	GBE1	FALSE	FALSE
chr3	81490465	T	A	ENST00000429644	ENSG00000114480	GBE1	FALSE	FALSE
chr3	81490465	T	C	ENST00000429644	ENSG00000114480	GBE1	FALSE	FALSE
chr3	81490465	T	G	ENST00000429644	ENSG00000114480	GBE1	FALSE	FALSE
chr3	81499108	A	C	ENST00000429644	ENSG00000114480	GBE1	TRUE	FALSE
chr3	81499108	A	G	ENST00000429644	ENSG00000114480	GBE1	TRUE	FALSE
chr3	81499108	A	T	ENST00000429644	ENSG00000114480	GBE1	TRUE	FALSE
chr3	81499109	C	A	ENST00000429644	ENSG00000114480	GBE1	TRUE	FALSE
chr3	81499109	C	G	ENST00000429644	ENSG00000114480	GBE1	TRUE	FALSE
chr3	81499109	C	T	ENST00000429644	ENSG00000114480	GBE1	TRUE	FALSE
chr3	81499111	A	T	ENST00000429644	ENSG00000114480	GBE1	FALSE	FALSE
chr3	81499119	A	C	ENST00000429644	ENSG00000114480	GBE1	FALSE	FALSE
chr3	81499119	A	T	ENST00000429644	ENSG00000114480	GBE1	FALSE	FALSE
chr3	81499139	C	A	ENST00000429644	ENSG00000114480	GBE1	FALSE	FALSE
chr3	81499148	C	A	ENST00000429644	ENSG00000114480	GBE1	FALSE	FALSE
chr3	81499178	T	A	ENST00000429644	ENSG00000114480	GBE1	TRUE	TRUE
chr3	81499181	G	A	ENST00000429644	ENSG00000114480	GBE1	TRUE	TRUE
chr3	81499190	C	A	ENST00000429644	ENSG00000114480	GBE1	TRUE	TRUE
chr3	81499191	A	C	ENST00000429644	ENSG00000114480	GBE1	TRUE	TRUE
chr3	81499191	A	T	ENST00000429644	ENSG00000114480	GBE1	TRUE	TRUE
chr3	81499196	C	A	ENST00000429644	ENSG00000114480	GBE1	TRUE	TRUE
chr3	81499207	G	C	ENST00000429644	ENSG00000114480	GBE1	TRUE	TRUE
chr3	81499207	G	T	ENST00000429644	ENSG00000114480	GBE1	TRUE	TRUE
chr3	81499223	T	A	ENST00000429644	ENSG00000114480	GBE1	TRUE	TRUE
chr3	81499228	G	A	ENST00000429644	ENSG00000114480	GBE1	FALSE	FALSE
chr3	81499228	G	C	ENST00000429644	ENSG00000114480	GBE1	FALSE	FALSE
chr3	81499228	G	T	ENST00000429644	ENSG00000114480	GBE1	FALSE	FALSE
chr3	81499229	T	A	ENST00000429644	ENSG00000114480	GBE1	FALSE	FALSE
chr3	81499229	T	C	ENST00000429644	ENSG00000114480	GBE1	FALSE	FALSE
chr3	81499229	T	G	ENST00000429644	ENSG00000114480	GBE1	FALSE	FALSE
chr3	81535193	A	C	ENST00000429644	ENSG00000114480	GBE1	FALSE	FALSE
chr3	81535193	A	G	ENST00000429644	ENSG00000114480	GBE1	FALSE	FALSE
chr3	81535193	A	T	ENST00000429644	ENSG00000114480	GBE1	FALSE	FALSE
chr3	81535194	T	A	ENST00000429644	ENSG00000114480	GBE1	FALSE	FALSE
chr3	81535194	T	C	ENST00000429644	ENSG00000114480	GBE1	FALSE	FALSE
chr3	81535194	T	G	ENST00000429644	ENSG00000114480	GBE1	FALSE	FALSE
chr3	81535196	T	A	ENST00000429644	ENSG00000114480	GBE1
chr3	81535204	A	T	ENST00000429644	ENSG00000114480	GBE1	TRUE	TRUE
chr3	81535214	C	A	ENST00000429644	ENSG00000114480	GBE1	TRUE	TRUE
chr3	81535220	G	A	ENST00000429644	ENSG00000114480	GBE1	TRUE	TRUE
chr3	81535221	G	C	ENST00000429644	ENSG00000114480	GBE1	TRUE	TRUE
chr3	81535221	G	T	ENST00000429644	ENSG00000114480	GBE1	TRUE	TRUE
chr3	81535230	G	C	ENST00000429644	ENSG00000114480	GBE1	TRUE	TRUE
chr3	81535230	G	T	ENST00000429644	ENSG00000114480	GBE1	TRUE	TRUE
chr3	81535238	T	A	ENST00000429644	ENSG00000114480	GBE1	TRUE	TRUE
chr3	81535277	T	A	ENST00000429644	ENSG00000114480	GBE1	TRUE	TRUE
chr3	81535280	C	A	ENST00000429644	ENSG00000114480	GBE1	TRUE	TRUE
chr3	81535295	T	A	ENST00000429644	ENSG00000114480	GBE1	TRUE	TRUE
chr3	81535304	C	A	ENST00000429644	ENSG00000114480	GBE1	TRUE	TRUE
chr3	81535310	T	A	ENST00000429644	ENSG00000114480	GBE1	TRUE	TRUE
chr3	81535313	C	A	ENST00000429644	ENSG00000114480	GBE1	TRUE	TRUE
chr3	81535320	G	C	ENST00000429644	ENSG00000114480	GBE1	TRUE	TRUE
chr3	81535320	G	T	ENST00000429644	ENSG00000114480	GBE1	TRUE	TRUE
chr3	81535326	C	A	ENST00000429644	ENSG00000114480	GBE1	TRUE	FALSE
chr3	81535326	C	G	ENST00000429644	ENSG00000114480	GBE1	TRUE	FALSE
chr3	81535326	C	T	ENST00000429644	ENSG00000114480	GBE1	TRUE	FALSE
chr3	81535327	T	A	ENST00000429644	ENSG00000114480	GBE1	TRUE	FALSE
chr3	81535327	T	C	ENST00000429644	ENSG00000114480	GBE1	TRUE	FALSE
chr3	81535327	T	G	ENST00000429644	ENSG00000114480	GBE1	TRUE	FALSE
chr3	81536909	A	C	ENST00000429644	ENSG00000114480	GBE1	TRUE	FALSE
chr3	81536909	A	G	ENST00000429644	ENSG00000114480	GBE1	TRUE	FALSE
chr3	81536909	A	T	ENST00000429644	ENSG00000114480	GBE1	TRUE	FALSE
chr3	81536910	C	A	ENST00000429644	ENSG00000114480	GBE1	TRUE	FALSE
chr3	81536910	C	G	ENST00000429644	ENSG00000114480	GBE1	TRUE	FALSE
chr3	81536910	C	T	ENST00000429644	ENSG00000114480	GBE1	TRUE	FALSE
chr3	81536913	G	A	ENST00000429644	ENSG00000114480	GBE1	TRUE	TRUE
chr3	81536926	C	T	ENST00000429644	ENSG00000114480	GBE1	TRUE	TRUE
chr3	81536927	C	T	ENST00000429644	ENSG00000114480	GBE1	TRUE	TRUE
chr3	81536932	A	C	ENST00000429644	ENSG00000114480	GBE1	TRUE	TRUE
chr3	81536932	A	T	ENST00000429644	ENSG00000114480	GBE1	TRUE	TRUE
chr3	81536937	T	A	ENST00000429644	ENSG00000114480	GBE1	TRUE	TRUE
chr3	81536940	C	A	ENST00000429644	ENSG00000114480	GBE1	TRUE	TRUE
chr3	81536943	C	A	ENST00000429644	ENSG00000114480	GBE1	TRUE	TRUE
chr3	81536945	A	T	ENST00000429644	ENSG00000114480	GBE1	TRUE	TRUE
chr3	81536949	T	A	ENST00000429644	ENSG00000114480	GBE1	TRUE	TRUE
chr3	81536982	T	A	ENST00000429644	ENSG00000114480	GBE1	TRUE	TRUE
chr3	81536983	G	C	ENST00000429644	ENSG00000114480	GBE1	TRUE	TRUE
chr3	81536983	G	T	ENST00000429644	ENSG00000114480	GBE1	TRUE	TRUE
chr3	81537008	A	C	ENST00000429644	ENSG00000114480	GBE1	TRUE	TRUE
chr3	81537008	A	T	ENST00000429644	ENSG00000114480	GBE1	TRUE	TRUE
chr3	81537018	G	A	ENST00000429644	ENSG00000114480	GBE1	TRUE	TRUE
chr3	81537028	A	C	ENST00000429644	ENSG00000114480	GBE1	TRUE	TRUE
chr3	81537028	A	T	ENST00000429644	ENSG00000114480	GBE1	TRUE	TRUE
chr3	81537034	G	C	ENST00000429644	ENSG00000114480	GBE1	TRUE	TRUE
chr3	81537034	G	T	ENST00000429644	ENSG00000114480	GBE1	TRUE	TRUE
chr3	81537042	C	A	ENST00000429644	ENSG00000114480	GBE1	TRUE	TRUE
chr3	81537051	C	A	ENST00000429644	ENSG00000114480	GBE1	TRUE	TRUE
chr3	81537054	T	A	ENST00000429644	ENSG00000114480	GBE1	TRUE	TRUE
chr3	81537057	T	A	ENST00000429644	ENSG00000114480	GBE1	TRUE	TRUE
chr3	81537068	A	C	ENST00000429644	ENSG00000114480	GBE1	TRUE	TRUE
chr3	81537068	A	T	ENST00000429644	ENSG00000114480	GBE1	TRUE	TRUE
chr3	81537070	C	T	ENST00000429644	ENSG00000114480	GBE1	TRUE	TRUE
chr3	81537071	C	T	ENST00000429644	ENSG00000114480	GBE1	TRUE	TRUE
chr3	81537075	C	A	ENST00000429644	ENSG00000114480	GBE1	TRUE	TRUE
chr3	81537090	C	A	ENST00000429644	ENSG00000114480	GBE1	TRUE	TRUE
chr3	81537096	C	A	ENST00000429644	ENSG00000114480	GBE1	TRUE	FALSE
chr3	81537096	C	G	ENST00000429644	ENSG00000114480	GBE1	TRUE	FALSE
chr3	81537096	C	T	ENST00000429644	ENSG00000114480	GBE1	TRUE	FALSE
chr3	81537097	T	A	ENST00000429644	ENSG00000114480	GBE1	TRUE	FALSE
chr3	81537097	T	C	ENST00000429644	ENSG00000114480	GBE1	TRUE	FALSE
chr3	81537097	T	G	ENST00000429644	ENSG00000114480	GBE1	TRUE	FALSE
chr3	81577923	A	C	ENST00000429644	ENSG00000114480	GBE1	TRUE	FALSE
chr3	81577923	A	G	ENST00000429644	ENSG00000114480	GBE1	TRUE	FALSE
chr3	81577923	A	T	ENST00000429644	ENSG00000114480	GBE1	TRUE	FALSE
chr3	81577924	C	A	ENST00000429644	ENSG00000114480	GBE1	TRUE	FALSE
chr3	81577924	C	G	ENST00000429644	ENSG00000114480	GBE1	TRUE	FALSE
chr3	81577924	C	T	ENST00000429644	ENSG00000114480	GBE1	TRUE	FALSE
chr3	81577938	A	C	ENST00000429644	ENSG00000114480	GBE1	TRUE	TRUE
chr3	81577938	A	T	ENST00000429644	ENSG00000114480	GBE1	TRUE	TRUE
chr3	81577946	C	A	ENST00000429644	ENSG00000114480	GBE1	TRUE	TRUE
chr3	81577949	C	A	ENST00000429644	ENSG00000114480	GBE1	TRUE	TRUE
chr3	81577973	G	A	ENST00000429644	ENSG00000114480	GBE1	TRUE	TRUE
chr3	81577982	T	A	ENST00000429644	ENSG00000114480	GBE1	TRUE	TRUE
chr3	81577991	G	A	ENST00000429644	ENSG00000114480	GBE1	TRUE	TRUE
chr3	81577997	C	A	ENST00000429644	ENSG00000114480	GBE1	TRUE	TRUE
chr3	81578043	A	C	ENST00000429644	ENSG00000114480	GBE1	TRUE	TRUE
chr3	81578043	A	T	ENST00000429644	ENSG00000114480	GBE1	TRUE	TRUE
chr3	81578051	C	A	ENST00000429644	ENSG00000114480	GBE1	TRUE	TRUE
chr3	81578062	A	T	ENST00000429644	ENSG00000114480	GBE1	TRUE	TRUE
chr3	81578064	C	T	ENST00000429644	ENSG00000114480	GBE1	TRUE	TRUE
chr3	81578065	C	T	ENST00000429644	ENSG00000114480	GBE1	TRUE	TRUE
chr3	81578077	G	T	ENST00000429644	ENSG00000114480	GBE1	TRUE	TRUE
chr3	81578081	T	A	ENST00000429644	ENSG00000114480	GBE1	TRUE	TRUE
chr3	81578092	A	T	ENST00000429644	ENSG00000114480	GBE1	TRUE	TRUE
chr3	81578097	C	A	ENST00000429644	ENSG00000114480	GBE1	TRUE	FALSE
chr3	81578097	C	G	ENST00000429644	ENSG00000114480	GBE1	TRUE	FALSE
chr3	81578097	C	T	ENST00000429644	ENSG00000114480	GBE1	TRUE	FALSE
chr3	81578098	T	A	ENST00000429644	ENSG00000114480	GBE1	TRUE	FALSE
chr3	81578098	T	C	ENST00000429644	ENSG00000114480	GBE1	TRUE	FALSE
chr3	81578098	T	G	ENST00000429644	ENSG00000114480	GBE1	TRUE	FALSE
chr3	81581163	A	C	ENST00000429644	ENSG00000114480	GBE1	TRUE	FALSE
chr3	81581163	A	G	ENST00000429644	ENSG00000114480	GBE1	TRUE	FALSE
chr3	81581163	A	T	ENST00000429644	ENSG00000114480	GBE1	TRUE	FALSE
chr3	81581164	C	A	ENST00000429644	ENSG00000114480	GBE1	TRUE	FALSE
chr3	81581164	C	G	ENST00000429644	ENSG00000114480	GBE1	TRUE	FALSE
chr3	81581164	C	T	ENST00000429644	ENSG00000114480	GBE1	TRUE	FALSE
chr3	81581167	G	A	ENST00000429644	ENSG00000114480	GBE1	TRUE	TRUE
chr3	81581179	C	A	ENST00000429644	ENSG00000114480	GBE1	TRUE	TRUE
chr3	81581183	A	C	ENST00000429644	ENSG00000114480	GBE1	TRUE	TRUE
chr3	81581183	A	T	ENST00000429644	ENSG00000114480	GBE1	TRUE	TRUE
chr3	81581192	G	T	ENST00000429644	ENSG00000114480	GBE1	TRUE	TRUE
chr3	81581197	T	A	ENST00000429644	ENSG00000114480	GBE1	TRUE	TRUE
chr3	81581200	C	A	ENST00000429644	ENSG00000114480	GBE1	TRUE	TRUE
chr3	81581204	G	C	ENST00000429644	ENSG00000114480	GBE1	TRUE	TRUE
chr3	81581204	G	T	ENST00000429644	ENSG00000114480	GBE1	TRUE	TRUE
chr3	81581225	G	C	ENST00000429644	ENSG00000114480	GBE1	TRUE	TRUE
chr3	81581225	G	T	ENST00000429644	ENSG00000114480	GBE1	TRUE	TRUE
chr3	81581246	C	T	ENST00000429644	ENSG00000114480	GBE1	TRUE	TRUE
chr3	81581247	C	T	ENST00000429644	ENSG00000114480	GBE1	TRUE	TRUE
chr3	81581254	C	A	ENST00000429644	ENSG00000114480	GBE1	TRUE	TRUE
chr3	81581260	T	A	ENST00000429644	ENSG00000114480	GBE1	TRUE	TRUE
chr3	81581266	C	A	ENST00000429644	ENSG00000114480	GBE1	TRUE	TRUE
chr3	81581269	T	A	ENST00000429644	ENSG00000114480	GBE1	TRUE	TRUE
chr3	81581276	C	A	ENST00000429644	ENSG00000114480	GBE1	TRUE	FALSE
chr3	81581276	C	G	ENST00000429644	ENSG00000114480	GBE1	TRUE	FALSE
chr3	81581276	C	T	ENST00000429644	ENSG00000114480	GBE1	TRUE	FALSE
chr3	81581277	T	A	ENST00000429644	ENSG00000114480	GBE1	TRUE	FALSE
chr3	81581277	T	C	ENST00000429644	ENSG00000114480	GBE1	TRUE	FALSE
chr3	81581277	T	G	ENST00000429644	ENSG00000114480	GBE1	TRUE	FALSE
chr3	81586090	A	C	ENST00000429644	ENSG00000114480	GBE1	TRUE	FALSE
chr3	81586090	A	G	ENST00000429644	ENSG00000114480	GBE1	TRUE	FALSE
chr3	81586090	A	T	ENST00000429644	ENSG00000114480	GBE1	TRUE	FALSE
chr3	81586091	C	A	ENST00000429644	ENSG00000114480	GBE1	TRUE	FALSE
chr3	81586091	C	G	ENST00000429644	ENSG00000114480	GBE1	TRUE	FALSE
chr3	81586091	C	T	ENST00000429644	ENSG00000114480	GBE1	TRUE	FALSE
chr3	81586094	G	A	ENST00000429644	ENSG00000114480	GBE1	TRUE	TRUE
chr3	81586098	C	T	ENST00000429644	ENSG00000114480	GBE1	TRUE	TRUE
chr3	81586099	C	T	ENST00000429644	ENSG00000114480	GBE1	TRUE	TRUE
chr3	81586103	T	A	ENST00000429644	ENSG00000114480	GBE1	TRUE	TRUE
chr3	81586127	G	A	ENST00000429644	ENSG00000114480	GBE1	TRUE	TRUE
chr3	81586128	A	C	ENST00000429644	ENSG00000114480	GBE1	TRUE	TRUE
chr3	81586128	A	T	ENST00000429644	ENSG00000114480	GBE1	TRUE	TRUE
chr3	81586148	C	A	ENST00000429644	ENSG00000114480	GBE1	TRUE	TRUE
chr3	81586151	G	A	ENST00000429644	ENSG00000114480	GBE1	TRUE	TRUE
chr3	81586164	G	T	ENST00000429644	ENSG00000114480	GBE1	TRUE	TRUE
chr3	81586181	C	A	ENST00000429644	ENSG00000114480	GBE1	TRUE	TRUE
chr3	81586183	G	C	ENST00000429644	ENSG00000114480	GBE1	TRUE	TRUE
chr3	81586183	G	T	ENST00000429644	ENSG00000114480	GBE1	TRUE	TRUE
chr3	81586191	C	A	ENST00000429644	ENSG00000114480	GBE1	TRUE	FALSE
chr3	81586191	C	G	ENST00000429644	ENSG00000114480	GBE1	TRUE	FALSE
chr3	81586191	C	T	ENST00000429644	ENSG00000114480	GBE1	TRUE	FALSE
chr3	81586192	T	A	ENST00000429644	ENSG00000114480	GBE1	TRUE	FALSE
chr3	81586192	T	C	ENST00000429644	ENSG00000114480	GBE1	TRUE	FALSE
chr3	81586192	T	G	ENST00000429644	ENSG00000114480	GBE1	TRUE	FALSE
chr3	81591035	A	C	ENST00000429644	ENSG00000114480	GBE1	TRUE	FALSE
chr3	81591035	A	G	ENST00000429644	ENSG00000114480	GBE1	TRUE	FALSE
chr3	81591035	A	T	ENST00000429644	ENSG00000114480	GBE1	TRUE	FALSE
chr3	81591036	C	A	ENST00000429644	ENSG00000114480	GBE1	TRUE	FALSE
chr3	81591036	C	G	ENST00000429644	ENSG00000114480	GBE1	TRUE	FALSE
chr3	81591036	C	T	ENST00000429644	ENSG00000114480	GBE1	TRUE	FALSE
chr3	81591039	C	A	ENST00000429644	ENSG00000114480	GBE1	TRUE	TRUE
chr3	81591061	A	T	ENST00000429644	ENSG00000114480	GBE1	TRUE	TRUE
chr3	81591077	A	T	ENST00000429644	ENSG00000114480	GBE1	TRUE	TRUE
chr3	81591089	A	T	ENST00000429644	ENSG00000114480	GBE1	TRUE	TRUE
chr3	81591097	G	C	ENST00000429644	ENSG00000114480	GBE1	TRUE	TRUE
chr3	81591097	G	T	ENST00000429644	ENSG00000114480	GBE1	TRUE	TRUE
chr3	81591104	A	T	ENST00000429644	ENSG00000114480	GBE1	TRUE	TRUE
chr3	81591114	C	A	ENST00000429644	ENSG00000114480	GBE1	TRUE	TRUE
chr3	81591123	G	A	ENST00000429644	ENSG00000114480	GBE1	TRUE	TRUE
chr3	81591129	C	A	ENST00000429644	ENSG00000114480	GBE1	TRUE	TRUE
chr3	81591133	A	C	ENST00000429644	ENSG00000114480	GBE1	TRUE	TRUE
chr3	81591133	A	T	ENST00000429644	ENSG00000114480	GBE1	TRUE	TRUE
chr3	81591138	C	A	ENST00000429644	ENSG00000114480	GBE1	TRUE	TRUE
chr3	81591142	G	C	ENST00000429644	ENSG00000114480	GBE1	TRUE	TRUE
chr3	81591142	G	T	ENST00000429644	ENSG00000114480	GBE1	TRUE	TRUE
chr3	81591152	G	C	ENST00000429644	ENSG00000114480	GBE1	TRUE	TRUE
chr3	81591152	G	T	ENST00000429644	ENSG00000114480	GBE1	TRUE	TRUE
chr3	81591162	G	A	ENST00000429644	ENSG00000114480	GBE1	TRUE	TRUE
chr3	81591165	C	A	ENST00000429644	ENSG00000114480	GBE1	TRUE	FALSE
chr3	81591165	C	G	ENST00000429644	ENSG00000114480	GBE1	TRUE	FALSE
chr3	81591165	C	T	ENST00000429644	ENSG00000114480	GBE1	TRUE	FALSE
chr3	81591166	T	A	ENST00000429644	ENSG00000114480	GBE1	TRUE	FALSE
chr3	81591166	T	C	ENST00000429644	ENSG00000114480	GBE1	TRUE	FALSE
chr3	81591166	T	G	ENST00000429644	ENSG00000114480	GBE1	TRUE	FALSE
chr3	81593906	A	C	ENST00000429644	ENSG00000114480	GBE1	TRUE	FALSE
chr3	81593906	A	G	ENST00000429644	ENSG00000114480	GBE1	TRUE	FALSE
chr3	81593906	A	T	ENST00000429644	ENSG00000114480	GBE1	TRUE	FALSE
chr3	81593907	C	A	ENST00000429644	ENSG00000114480	GBE1	TRUE	FALSE
chr3	81593907	C	G	ENST00000429644	ENSG00000114480	GBE1	TRUE	FALSE
chr3	81593907	C	T	ENST00000429644	ENSG00000114480	GBE1	TRUE	FALSE
chr3	81593914	C	A	ENST00000429644	ENSG00000114480	GBE1	TRUE	TRUE
chr3	81593924	A	C	ENST00000429644	ENSG00000114480	GBE1	TRUE	TRUE
chr3	81593924	A	T	ENST00000429644	ENSG00000114480	GBE1	TRUE	TRUE
chr3	81593959	C	A	ENST00000429644	ENSG00000114480	GBE1	TRUE	TRUE
chr3	81593969	A	C	ENST00000429644	ENSG00000114480	GBE1	TRUE	TRUE
chr3	81593969	A	T	ENST00000429644	ENSG00000114480	GBE1	TRUE	TRUE
chr3	81593974	C	A	ENST00000429644	ENSG00000114480	GBE1	TRUE	TRUE
chr3	81593977	C	A	ENST00000429644	ENSG00000114480	GBE1	TRUE	TRUE
chr3	81593979	A	T	ENST00000429644	ENSG00000114480	GBE1	TRUE	TRUE
chr3	81593981	C	T	ENST00000429644	ENSG00000114480	GBE1	TRUE	TRUE
chr3	81593982	C	T	ENST00000429644	ENSG00000114480	GBE1	TRUE	TRUE
chr3	81593984	C	T	ENST00000429644	ENSG00000114480	GBE1	TRUE	TRUE
chr3	81593985	C	T	ENST00000429644	ENSG00000114480	GBE1	TRUE	TRUE
chr3	81593989	T	A	ENST00000429644	ENSG00000114480	GBE1	TRUE	TRUE
chr3	81593997	G	C	ENST00000429644	ENSG00000114480	GBE1	TRUE	TRUE
chr3	81593997	G	T	ENST00000429644	ENSG00000114480	GBE1	TRUE	TRUE
chr3	81594010	T	A	ENST00000429644	ENSG00000114480	GBE1	TRUE	TRUE
chr3	81594012	A	C	ENST00000429644	ENSG00000114480	GBE1	TRUE	TRUE
chr3	81594012	A	T	ENST00000429644	ENSG00000114480	GBE1	TRUE	TRUE
chr3	81594019	C	A	ENST00000429644	ENSG00000114480	GBE1
chr3	81594020	C	T	ENST00000429644	ENSG00000114480	GBE1
chr3	81594021	C	T	ENST00000429644	ENSG00000114480	GBE1
chr3	81594024	C	A	ENST00000429644	ENSG00000114480	GBE1	TRUE	FALSE
chr3	81594024	C	G	ENST00000429644	ENSG00000114480	GBE1	TRUE	FALSE
chr3	81594024	C	T	ENST00000429644	ENSG00000114480	GBE1	TRUE	FALSE
chr3	81594025	T	A	ENST00000429644	ENSG00000114480	GBE1	TRUE	FALSE
chr3	81594025	T	C	ENST00000429644	ENSG00000114480	GBE1	TRUE	FALSE
chr3	81594025	T	G	ENST00000429644	ENSG00000114480	GBE1	TRUE	FALSE
chr3	81642779	A	C	ENST00000429644	ENSG00000114480	GBE1	TRUE	FALSE
chr3	81642779	A	G	ENST00000429644	ENSG00000114480	GBE1	TRUE	FALSE
chr3	81642779	A	T	ENST00000429644	ENSG00000114480	GBE1	TRUE	FALSE
chr3	81642780	C	A	ENST00000429644	ENSG00000114480	GBE1	TRUE	FALSE
chr3	81642780	C	G	ENST00000429644	ENSG00000114480	GBE1	TRUE	FALSE
chr3	81642780	C	T	ENST00000429644	ENSG00000114480	GBE1	TRUE	FALSE
chr3	81642786	G	C	ENST00000429644	ENSG00000114480	GBE1	TRUE	TRUE
chr3	81642786	G	T	ENST00000429644	ENSG00000114480	GBE1	TRUE	TRUE
chr3	81642796	A	T	ENST00000429644	ENSG00000114480	GBE1	TRUE	TRUE
chr3	81642800	T	A	ENST00000429644	ENSG00000114480	GBE1	TRUE	TRUE
chr3	81642807	C	T	ENST00000429644	ENSG00000114480	GBE1	TRUE	TRUE
chr3	81642808	C	T	ENST00000429644	ENSG00000114480	GBE1	TRUE	TRUE
chr3	81642827	T	A	ENST00000429644	ENSG00000114480	GBE1	TRUE	TRUE
chr3	81642833	C	A	ENST00000429644	ENSG00000114480	GBE1	TRUE	TRUE
chr3	81642843	A	C	ENST00000429644	ENSG00000114480	GBE1	TRUE	TRUE
chr3	81642843	A	T	ENST00000429644	ENSG00000114480	GBE1	TRUE	TRUE
chr3	81642846	A	T	ENST00000429644	ENSG00000114480	GBE1	TRUE	TRUE
chr3	81642874	A	T	ENST00000429644	ENSG00000114480	GBE1	TRUE	TRUE
chr3	81642878	C	A	ENST00000429644	ENSG00000114480	GBE1	TRUE	TRUE
chr3	81642886	G	C	ENST00000429644	ENSG00000114480	GBE1	TRUE	TRUE
chr3	81642886	G	T	ENST00000429644	ENSG00000114480	GBE1	TRUE	TRUE
chr3	81642893	T	A	ENST00000429644	ENSG00000114480	GBE1	TRUE	TRUE
chr3	81642895	G	C	ENST00000429644	ENSG00000114480	GBE1	TRUE	TRUE
chr3	81642895	G	T	ENST00000429644	ENSG00000114480	GBE1	TRUE	TRUE
chr3	81642919	A	C	ENST00000429644	ENSG00000114480	GBE1	TRUE	TRUE
chr3	81642919	A	T	ENST00000429644	ENSG00000114480	GBE1	TRUE	TRUE
chr3	81642962	C	A	ENST00000429644	ENSG00000114480	GBE1	TRUE	TRUE
chr3	81642965	G	A	ENST00000429644	ENSG00000114480	GBE1	TRUE	TRUE
chr3	81642971	C	A	ENST00000429644	ENSG00000114480	GBE1	TRUE	TRUE
chr3	81642974	C	A	ENST00000429644	ENSG00000114480	GBE1	TRUE	TRUE
chr3	81642983	C	A	ENST00000429644	ENSG00000114480	GBE1	TRUE	TRUE
chr3	81642984	A	C	ENST00000429644	ENSG00000114480	GBE1	TRUE	TRUE
chr3	81642984	A	T	ENST00000429644	ENSG00000114480	GBE1	TRUE	TRUE
chr3	81642991	C	A	ENST00000429644	ENSG00000114480	GBE1	TRUE	FALSE
chr3	81642991	C	G	ENST00000429644	ENSG00000114480	GBE1	TRUE	FALSE
chr3	81642991	C	T	ENST00000429644	ENSG00000114480	GBE1	TRUE	FALSE
chr3	81642992	T	A	ENST00000429644	ENSG00000114480	GBE1	TRUE	FALSE
chr3	81642992	T	C	ENST00000429644	ENSG00000114480	GBE1	TRUE	FALSE
chr3	81642992	T	G	ENST00000429644	ENSG00000114480	GBE1	TRUE	FALSE
chr3	81646390	A	C	ENST00000429644	ENSG00000114480	GBE1	TRUE	FALSE
chr3	81646390	A	G	ENST00000429644	ENSG00000114480	GBE1	TRUE	FALSE
chr3	81646390	A	T	ENST00000429644	ENSG00000114480	GBE1	TRUE	FALSE
chr3	81646391	C	A	ENST00000429644	ENSG00000114480	GBE1	TRUE	FALSE
chr3	81646391	C	G	ENST00000429644	ENSG00000114480	GBE1	TRUE	FALSE
chr3	81646391	C	T	ENST00000429644	ENSG00000114480	GBE1	TRUE	FALSE
chr3	81646420	G	A	ENST00000429644	ENSG00000114480	GBE1	TRUE	TRUE
chr3	81646421	G	C	ENST00000429644	ENSG00000114480	GBE1	TRUE	TRUE
chr3	81646421	G	T	ENST00000429644	ENSG00000114480	GBE1	TRUE	TRUE
chr3	81646436	A	C	ENST00000429644	ENSG00000114480	GBE1	TRUE	TRUE
chr3	81646436	A	T	ENST00000429644	ENSG00000114480	GBE1	TRUE	TRUE
chr3	81646439	G	C	ENST00000429644	ENSG00000114480	GBE1	TRUE	TRUE
chr3	81646439	G	T	ENST00000429644	ENSG00000114480	GBE1	TRUE	TRUE
chr3	81646450	C	A	ENST00000429644	ENSG00000114480	GBE1	TRUE	TRUE
chr3	81646464	A	T	ENST00000429644	ENSG00000114480	GBE1	TRUE	TRUE
chr3	81646468	G	A	ENST00000429644	ENSG00000114480	GBE1	TRUE	TRUE
chr3	81646472	G	T	ENST00000429644	ENSG00000114480	GBE1	TRUE	TRUE
chr3	81646478	G	C	ENST00000429644	ENSG00000114480	GBE1	TRUE	TRUE
chr3	81646478	G	T	ENST00000429644	ENSG00000114480	GBE1	TRUE	TRUE
chr3	81646483	C	A	ENST00000429644	ENSG00000114480	GBE1	FALSE	FALSE
chr3	81646483	C	G	ENST00000429644	ENSG00000114480	GBE1	FALSE	FALSE
chr3	81646483	C	T	ENST00000429644	ENSG00000114480	GBE1	FALSE	FALSE
chr3	81646484	T	A	ENST00000429644	ENSG00000114480	GBE1	FALSE	FALSE
chr3	81646484	T	C	ENST00000429644	ENSG00000114480	GBE1	FALSE	FALSE
chr3	81646484	T	G	ENST00000429644	ENSG00000114480	GBE1	FALSE	FALSE
chr3	81648854	A	C	ENST00000429644	ENSG00000114480	GBE1	TRUE	FALSE
chr3	81648854	A	G	ENST00000429644	ENSG00000114480	GBE1	TRUE	FALSE
chr3	81648854	A	T	ENST00000429644	ENSG00000114480	GBE1	TRUE	FALSE
chr3	81648855	C	A	ENST00000429644	ENSG00000114480	GBE1	TRUE	FALSE
chr3	81648855	C	G	ENST00000429644	ENSG00000114480	GBE1	TRUE	FALSE
chr3	81648855	C	T	ENST00000429644	ENSG00000114480	GBE1	TRUE	FALSE
chr3	81648856	C	A	ENST00000429644	ENSG00000114480	GBE1	TRUE	TRUE
chr3	81648865	T	A	ENST00000429644	ENSG00000114480	GBE1	TRUE	TRUE
chr3	81648871	T	A	ENST00000429644	ENSG00000114480	GBE1	TRUE	TRUE
chr3	81648884	G	T	ENST00000429644	ENSG00000114480	GBE1	TRUE	TRUE
chr3	81648898	T	A	ENST00000429644	ENSG00000114480	GBE1	TRUE	TRUE
chr3	81648899	A	C	ENST00000429644	ENSG00000114480	GBE1	TRUE	TRUE
chr3	81648899	A	T	ENST00000429644	ENSG00000114480	GBE1	TRUE	TRUE
chr3	81648913	T	A	ENST00000429644	ENSG00000114480	GBE1	TRUE	TRUE
chr3	81648916	C	A	ENST00000429644	ENSG00000114480	GBE1	TRUE	TRUE
chr3	81648919	C	A	ENST00000429644	ENSG00000114480	GBE1	TRUE	TRUE
chr3	81648934	C	A	ENST00000429644	ENSG00000114480	GBE1	TRUE	TRUE
chr3	81648946	C	A	ENST00000429644	ENSG00000114480	GBE1	TRUE	TRUE
chr3	81648947	A	C	ENST00000429644	ENSG00000114480	GBE1	TRUE	TRUE
chr3	81648947	A	T	ENST00000429644	ENSG00000114480	GBE1	TRUE	TRUE
chr3	81648955	T	A	ENST00000429644	ENSG00000114480	GBE1	TRUE	TRUE
chr3	81648970	T	A	ENST00000429644	ENSG00000114480	GBE1	TRUE	TRUE
chr3	81648973	T	A	ENST00000429644	ENSG00000114480	GBE1	TRUE	TRUE
chr3	81648979	T	A	ENST00000429644	ENSG00000114480	GBE1	TRUE	TRUE
chr3	81648988	T	A	ENST00000429644	ENSG00000114480	GBE1	TRUE	TRUE
chr3	81648992	C	A	ENST00000429644	ENSG00000114480	GBE1	TRUE	FALSE
chr3	81648992	C	G	ENST00000429644	ENSG00000114480	GBE1	TRUE	FALSE
chr3	81648992	C	T	ENST00000429644	ENSG00000114480	GBE1	TRUE	FALSE
chr3	81648993	T	A	ENST00000429644	ENSG00000114480	GBE1	TRUE	FALSE
chr3	81648993	T	C	ENST00000429644	ENSG00000114480	GBE1	TRUE	FALSE
chr3	81648993	T	G	ENST00000429644	ENSG00000114480	GBE1	TRUE	FALSE
chr3	81649794	A	C	ENST00000429644	ENSG00000114480	GBE1	TRUE	FALSE
chr3	81649794	A	G	ENST00000429644	ENSG00000114480	GBE1	FALSE	FALSE
chr3	81649794	A	T	ENST00000429644	ENSG00000114480	GBE1	TRUE	FALSE
chr3	81649795	C	A	ENST00000429644	ENSG00000114480	GBE1	TRUE	FALSE
chr3	81649795	C	G	ENST00000429644	ENSG00000114480	GBE1	TRUE	TRUE
chr3	81649795	C	T	ENST00000429644	ENSG00000114480	GBE1	TRUE	FALSE
chr3	81649798	C	A	ENST00000429644	ENSG00000114480	GBE1	TRUE	TRUE
chr3	81649799	A	C	ENST00000429644	ENSG00000114480	GBE1	TRUE	TRUE
chr3	81649799	A	T	ENST00000429644	ENSG00000114480	GBE1	TRUE	TRUE
chr3	81649803	G	C	ENST00000429644	ENSG00000114480	GBE1	TRUE	TRUE
chr3	81649803	G	T	ENST00000429644	ENSG00000114480	GBE1	TRUE	TRUE
chr3	81649810	C	A	ENST00000429644	ENSG00000114480	GBE1	TRUE	TRUE
chr3	81649817	C	T	ENST00000429644	ENSG00000114480	GBE1	TRUE	TRUE
chr3	81649818	C	T	ENST00000429644	ENSG00000114480	GBE1	TRUE	TRUE
chr3	81649826	C	T	ENST00000429644	ENSG00000114480	GBE1	TRUE	TRUE
chr3	81649827	C	T	ENST00000429644	ENSG00000114480	GBE1	TRUE	TRUE
chr3	81649832	A	C	ENST00000429644	ENSG00000114480	GBE1	TRUE	TRUE
chr3	81649832	A	T	ENST00000429644	ENSG00000114480	GBE1	TRUE	TRUE
chr3	81649852	C	A	ENST00000429644	ENSG00000114480	GBE1	TRUE	TRUE
chr3	81649862	A	C	ENST00000429644	ENSG00000114480	GBE1	TRUE	TRUE
chr3	81649862	A	T	ENST00000429644	ENSG00000114480	GBE1	TRUE	TRUE
chr3	81649867	T	A	ENST00000429644	ENSG00000114480	GBE1	TRUE	TRUE
chr3	81649871	C	T	ENST00000429644	ENSG00000114480	GBE1	TRUE	TRUE
chr3	81649872	C	T	ENST00000429644	ENSG00000114480	GBE1	TRUE	TRUE
chr3	81649878	G	C	ENST00000429644	ENSG00000114480	GBE1	TRUE	TRUE
chr3	81649878	G	T	ENST00000429644	ENSG00000114480	GBE1	TRUE	TRUE
chr3	81649886	A	C	ENST00000429644	ENSG00000114480	GBE1	TRUE	TRUE
chr3	81649886	A	T	ENST00000429644	ENSG00000114480	GBE1	TRUE	TRUE
chr3	81649890	A	T	ENST00000429644	ENSG00000114480	GBE1	TRUE	TRUE
chr3	81649897	C	A	ENST00000429644	ENSG00000114480	GBE1	TRUE	TRUE
chr3	81649900	C	A	ENST00000429644	ENSG00000114480	GBE1	TRUE	TRUE
chr3	81649906	T	A	ENST00000429644	ENSG00000114480	GBE1	TRUE	TRUE
chr3	81649922	C	A	ENST00000429644	ENSG00000114480	GBE1	TRUE	FALSE
chr3	81649922	C	G	ENST00000429644	ENSG00000114480	GBE1	TRUE	FALSE
chr3	81649922	C	T	ENST00000429644	ENSG00000114480	GBE1	TRUE	FALSE
chr3	81649923	T	A	ENST00000429644	ENSG00000114480	GBE1	TRUE	FALSE
chr3	81649923	T	C	ENST00000429644	ENSG00000114480	GBE1	TRUE	FALSE
chr3	81649923	T	G	ENST00000429644	ENSG00000114480	GBE1	TRUE	FALSE
chr3	81670836	A	C	ENST00000429644	ENSG00000114480	GBE1	TRUE	FALSE
chr3	81670836	A	G	ENST00000429644	ENSG00000114480	GBE1	TRUE	FALSE
chr3	81670836	A	T	ENST00000429644	ENSG00000114480	GBE1	TRUE	FALSE
chr3	81670837	C	A	ENST00000429644	ENSG00000114480	GBE1	TRUE	FALSE
chr3	81670837	C	G	ENST00000429644	ENSG00000114480	GBE1	TRUE	FALSE
chr3	81670837	C	T	ENST00000429644	ENSG00000114480	GBE1	TRUE	FALSE
chr3	81670840	T	A	ENST00000429644	ENSG00000114480	GBE1	TRUE	TRUE
chr3	81670842	A	C	ENST00000429644	ENSG00000114480	GBE1	TRUE	TRUE
chr3	81670842	A	T	ENST00000429644	ENSG00000114480	GBE1	TRUE	TRUE
chr3	81670846	T	A	ENST00000429644	ENSG00000114480	GBE1	TRUE	TRUE
chr3	81670852	C	A	ENST00000429644	ENSG00000114480	GBE1	TRUE	TRUE
chr3	81670873	T	A	ENST00000429644	ENSG00000114480	GBE1	TRUE	TRUE
chr3	81670879	G	A	ENST00000429644	ENSG00000114480	GBE1	TRUE	TRUE
chr3	81670882	T	A	ENST00000429644	ENSG00000114480	GBE1	TRUE	TRUE
chr3	81670892	A	C	ENST00000429644	ENSG00000114480	GBE1	TRUE	TRUE
chr3	81670892	A	T	ENST00000429644	ENSG00000114480	GBE1	TRUE	TRUE
chr3	81670900	C	A	ENST00000429644	ENSG00000114480	GBE1	TRUE	TRUE
chr3	81670901	C	T	ENST00000429644	ENSG00000114480	GBE1	TRUE	TRUE
chr3	81670902	C	T	ENST00000429644	ENSG00000114480	GBE1	TRUE	TRUE
chr3	81670906	T	A	ENST00000429644	ENSG00000114480	GBE1	TRUE	TRUE
chr3	81670909	C	A	ENST00000429644	ENSG00000114480	GBE1	TRUE	TRUE
chr3	81670910	A	C	ENST00000429644	ENSG00000114480	GBE1	TRUE	TRUE
chr3	81670910	A	T	ENST00000429644	ENSG00000114480	GBE1	TRUE	TRUE
chr3	81670921	T	A	ENST00000429644	ENSG00000114480	GBE1	TRUE	TRUE
chr3	81670924	T	A	ENST00000429644	ENSG00000114480	GBE1	TRUE	TRUE
chr3	81670925	G	C	ENST00000429644	ENSG00000114480	GBE1	TRUE	TRUE
chr3	81670925	G	T	ENST00000429644	ENSG00000114480	GBE1	TRUE	TRUE
chr3	81670931	G	C	ENST00000429644	ENSG00000114480	GBE1	TRUE	TRUE
chr3	81670931	G	T	ENST00000429644	ENSG00000114480	GBE1	TRUE	TRUE
chr3	81670935	G	T	ENST00000429644	ENSG00000114480	GBE1	TRUE	TRUE
chr3	81670946	C	T	ENST00000429644	ENSG00000114480	GBE1	TRUE	TRUE
chr3	81670947	C	T	ENST00000429644	ENSG00000114480	GBE1	TRUE	TRUE
chr3	81670954	C	A	ENST00000429644	ENSG00000114480	GBE1	TRUE	FALSE
chr3	81670954	C	G	ENST00000429644	ENSG00000114480	GBE1	TRUE	FALSE
chr3	81670954	C	T	ENST00000429644	ENSG00000114480	GBE1	TRUE	FALSE
chr3	81670955	T	A	ENST00000429644	ENSG00000114480	GBE1	TRUE	FALSE
chr3	81670955	T	C	ENST00000429644	ENSG00000114480	GBE1	TRUE	FALSE
chr3	81670955	T	G	ENST00000429644	ENSG00000114480	GBE1	TRUE	FALSE
chr3	81705442	A	C	ENST00000429644	ENSG00000114480	GBE1	TRUE	FALSE
chr3	81705442	A	G	ENST00000429644	ENSG00000114480	GBE1	TRUE	FALSE
chr3	81705442	A	T	ENST00000429644	ENSG00000114480	GBE1	TRUE	FALSE
chr3	81705443	C	A	ENST00000429644	ENSG00000114480	GBE1	TRUE	FALSE
chr3	81705443	C	G	ENST00000429644	ENSG00000114480	GBE1	TRUE	FALSE
chr3	81705443	C	T	ENST00000429644	ENSG00000114480	GBE1	TRUE	FALSE
chr3	81705453	C	A	ENST00000429644	ENSG00000114480	GBE1	TRUE	TRUE
chr3	81705468	C	A	ENST00000429644	ENSG00000114480	GBE1	TRUE	TRUE
chr3	81705471	C	A	ENST00000429644	ENSG00000114480	GBE1	TRUE	TRUE
chr3	81705477	C	A	ENST00000429644	ENSG00000114480	GBE1	TRUE	TRUE
chr3	81705484	C	T	ENST00000429644	ENSG00000114480	GBE1	TRUE	TRUE
chr3	81705485	C	T	ENST00000429644	ENSG00000114480	GBE1	TRUE	TRUE
chr3	81705489	C	A	ENST00000429644	ENSG00000114480	GBE1	TRUE	TRUE
chr3	81705492	T	A	ENST00000429644	ENSG00000114480	GBE1	TRUE	TRUE
chr3	81705493	G	T	ENST00000429644	ENSG00000114480	GBE1	TRUE	TRUE
chr3	81705496	G	C	ENST00000429644	ENSG00000114480	GBE1	TRUE	TRUE
chr3	81705496	G	T	ENST00000429644	ENSG00000114480	GBE1	TRUE	TRUE
chr3	81705500	A	C	ENST00000429644	ENSG00000114480	GBE1	TRUE	TRUE
chr3	81705500	A	T	ENST00000429644	ENSG00000114480	GBE1	TRUE	TRUE
chr3	81705514	A	T	ENST00000429644	ENSG00000114480	GBE1	TRUE	TRUE
chr3	81705519	T	A	ENST00000429644	ENSG00000114480	GBE1	TRUE	TRUE
chr3	81705533	G	C	ENST00000429644	ENSG00000114480	GBE1	TRUE	TRUE
chr3	81705533	G	T	ENST00000429644	ENSG00000114480	GBE1	TRUE	TRUE
chr3	81705537	C	A	ENST00000429644	ENSG00000114480	GBE1	TRUE	TRUE
chr3	81705538	A	C	ENST00000429644	ENSG00000114480	GBE1	TRUE	TRUE
chr3	81705538	A	T	ENST00000429644	ENSG00000114480	GBE1	TRUE	TRUE
chr3	81705546	T	A	ENST00000429644	ENSG00000114480	GBE1	TRUE	TRUE
chr3	81705555	T	A	ENST00000429644	ENSG00000114480	GBE1	TRUE	TRUE
chr3	81705570	C	A	ENST00000429644	ENSG00000114480	GBE1	TRUE	TRUE
chr3	81705576	C	A	ENST00000429644	ENSG00000114480	GBE1	TRUE	TRUE
chr3	81705579	C	A	ENST00000429644	ENSG00000114480	GBE1	TRUE	TRUE
chr3	81705588	T	A	ENST00000429644	ENSG00000114480	GBE1	TRUE	TRUE
chr3	81705590	A	T	ENST00000429644	ENSG00000114480	GBE1	TRUE	TRUE
chr3	81705597	G	A	ENST00000429644	ENSG00000114480	GBE1	TRUE	TRUE
chr3	81705606	G	A	ENST00000429644	ENSG00000114480	GBE1	TRUE	TRUE
chr3	81705609	T	A	ENST00000429644	ENSG00000114480	GBE1	TRUE	TRUE
chr3	81705610	A	C	ENST00000429644	ENSG00000114480	GBE1	TRUE	TRUE
chr3	81705610	A	T	ENST00000429644	ENSG00000114480	GBE1	TRUE	TRUE
chr3	81705614	C	A	ENST00000429644	ENSG00000114480	GBE1	TRUE	FALSE
chr3	81705614	C	G	ENST00000429644	ENSG00000114480	GBE1	TRUE	FALSE
chr3	81705614	C	T	ENST00000429644	ENSG00000114480	GBE1	TRUE	FALSE
chr3	81705615	T	A	ENST00000429644	ENSG00000114480	GBE1	TRUE	FALSE
chr3	81705615	T	C	ENST00000429644	ENSG00000114480	GBE1	TRUE	FALSE
chr3	81705615	T	G	ENST00000429644	ENSG00000114480	GBE1	TRUE	FALSE
chr3	81761373	A	C	ENST00000429644	ENSG00000114480	GBE1	TRUE	FALSE
chr3	81761373	A	G	ENST00000429644	ENSG00000114480	GBE1	TRUE	FALSE
chr3	81761373	A	T	ENST00000429644	ENSG00000114480	GBE1	TRUE	FALSE
chr3	81761374	C	A	ENST00000429644	ENSG00000114480	GBE1	TRUE	FALSE
chr3	81761374	C	G	ENST00000429644	ENSG00000114480	GBE1	TRUE	FALSE
chr3	81761374	C	T	ENST00000429644	ENSG00000114480	GBE1	TRUE	FALSE
chr3	81761382	G	A	ENST00000429644	ENSG00000114480	GBE1	TRUE	TRUE
chr3	81761395	G	C	ENST00000429644	ENSG00000114480	GBE1	TRUE	TRUE
chr3	81761395	G	T	ENST00000429644	ENSG00000114480	GBE1	TRUE	TRUE
chr3	81761403	T	A	ENST00000429644	ENSG00000114480	GBE1	TRUE	TRUE
chr3	81761405	A	T	ENST00000429644	ENSG00000114480	GBE1	TRUE	TRUE
chr3	81761407	G	C	ENST00000429644	ENSG00000114480	GBE1	TRUE	TRUE
chr3	81761407	G	T	ENST00000429644	ENSG00000114480	GBE1	TRUE	TRUE
chr3	81761421	C	A	ENST00000429644	ENSG00000114480	GBE1	TRUE	TRUE
chr3	81761430	T	A	ENST00000429644	ENSG00000114480	GBE1	TRUE	TRUE
chr3	81761439	C	A	ENST00000429644	ENSG00000114480	GBE1	TRUE	TRUE
chr3	81761475	C	A	ENST00000429644	ENSG00000114480	GBE1	FALSE	FALSE
chr3	81761476	G	C	ENST00000429644	ENSG00000114480	GBE1	FALSE	FALSE
chr3	81761476	G	T	ENST00000429644	ENSG00000114480	GBE1	FALSE	FALSE
chr3	81761484	C	A	ENST00000429644	ENSG00000114480	GBE1	FALSE	FALSE
chr3	84959615	G	A	ENST00000383699	ENSG00000175161	CADM2	FALSE	FALSE
chr3	84959616	G	A	ENST00000383699	ENSG00000175161	CADM2	FALSE	FALSE
chr3	84959617	A	T	ENST00000383699	ENSG00000175161	CADM2	FALSE	FALSE
chr3	84959643	C	A	ENST00000383699	ENSG00000175161	CADM2	FALSE	FALSE
chr3	84959643	C	G	ENST00000383699	ENSG00000175161	CADM2	FALSE	FALSE
chr3	84959652	C	A	ENST00000383699	ENSG00000175161	CADM2	FALSE	FALSE
chr3	84959665	C	T	ENST00000383699	ENSG00000175161	CADM2	TRUE	FALSE
chr3	84959669	G	A	ENST00000383699	ENSG00000175161	CADM2	TRUE	FALSE
chr3	84959669	G	C	ENST00000383699	ENSG00000175161	CADM2	TRUE	FALSE
chr3	84959669	G	T	ENST00000383699	ENSG00000175161	CADM2	TRUE	FALSE
chr3	84959670	T	A	ENST00000383699	ENSG00000175161	CADM2	TRUE	FALSE
chr3	84959670	T	C	ENST00000383699	ENSG00000175161	CADM2	TRUE	FALSE
chr3	84959670	T	G	ENST00000383699	ENSG00000175161	CADM2	TRUE	FALSE
chr3	85726520	A	C	ENST00000383699	ENSG00000175161	CADM2	FALSE	FALSE
chr3	85726520	A	G	ENST00000383699	ENSG00000175161	CADM2	FALSE	FALSE
chr3	85726520	A	T	ENST00000383699	ENSG00000175161	CADM2	FALSE	FALSE
chr3	85726521	G	A	ENST00000383699	ENSG00000175161	CADM2	FALSE	FALSE
chr3	85726521	G	C	ENST00000383699	ENSG00000175161	CADM2	FALSE	FALSE
chr3	85726521	G	T	ENST00000383699	ENSG00000175161	CADM2	FALSE	FALSE
chr3	85726531	C	A	ENST00000383699	ENSG00000175161	CADM2	TRUE	FALSE
chr3	85726531	C	G	ENST00000383699	ENSG00000175161	CADM2	TRUE	FALSE
chr3	85726533	A	T	ENST00000383699	ENSG00000175161	CADM2	TRUE	TRUE
chr3	85726539	A	T	ENST00000383699	ENSG00000175161	CADM2	TRUE	TRUE
chr3	85726545	A	T	ENST00000383699	ENSG00000175161	CADM2	TRUE	TRUE
chr3	85726549	G	A	ENST00000383699	ENSG00000175161	CADM2	TRUE	FALSE
chr3	85726549	G	C	ENST00000383699	ENSG00000175161	CADM2	TRUE	FALSE
chr3	85726549	G	T	ENST00000383699	ENSG00000175161	CADM2	TRUE	FALSE
chr3	85726550	T	A	ENST00000383699	ENSG00000175161	CADM2	TRUE	FALSE
chr3	85726550	T	C	ENST00000383699	ENSG00000175161	CADM2	TRUE	FALSE
chr3	85726550	T	G	ENST00000383699	ENSG00000175161	CADM2	TRUE	FALSE
chr3	85802045	A	C	ENST00000383699	ENSG00000175161	CADM2	TRUE	FALSE
chr3	85802045	A	G	ENST00000383699	ENSG00000175161	CADM2	TRUE	FALSE
chr3	85802045	A	T	ENST00000383699	ENSG00000175161	CADM2	TRUE	FALSE
chr3	85802046	G	A	ENST00000383699	ENSG00000175161	CADM2	TRUE	FALSE
chr3	85802046	G	C	ENST00000383699	ENSG00000175161	CADM2	TRUE	FALSE
chr3	85802046	G	T	ENST00000383699	ENSG00000175161	CADM2	TRUE	FALSE
chr3	85802052	C	T	ENST00000383699	ENSG00000175161	CADM2
chr3	85802058	C	T	ENST00000383699	ENSG00000175161	CADM2
chr3	85802073	C	T	ENST00000383699	ENSG00000175161	CADM2
chr3	85802091	G	T	ENST00000383699	ENSG00000175161	CADM2
chr3	85802097	G	T	ENST00000383699	ENSG00000175161	CADM2
chr3	85802110	T	A	ENST00000383699	ENSG00000175161	CADM2	TRUE	TRUE
chr3	85802117	C	A	ENST00000383699	ENSG00000175161	CADM2	TRUE	TRUE
chr3	85802127	C	T	ENST00000383699	ENSG00000175161	CADM2	TRUE	TRUE
chr3	85802148	C	T	ENST00000383699	ENSG00000175161	CADM2	TRUE	TRUE
chr3	85802152	G	A	ENST00000383699	ENSG00000175161	CADM2	TRUE	TRUE
chr3	85802153	G	A	ENST00000383699	ENSG00000175161	CADM2	TRUE	TRUE
chr3	85802155	C	A	ENST00000383699	ENSG00000175161	CADM2	TRUE	TRUE
chr3	85802155	C	G	ENST00000383699	ENSG00000175161	CADM2	TRUE	TRUE
chr3	85802166	C	T	ENST00000383699	ENSG00000175161	CADM2	TRUE	TRUE
chr3	85802169	C	T	ENST00000383699	ENSG00000175161	CADM2	TRUE	TRUE
chr3	85802180	C	A	ENST00000383699	ENSG00000175161	CADM2	TRUE	TRUE
chr3	85802180	C	G	ENST00000383699	ENSG00000175161	CADM2	TRUE	TRUE
chr3	85802190	A	T	ENST00000383699	ENSG00000175161	CADM2	TRUE	TRUE
chr3	85802193	A	T	ENST00000383699	ENSG00000175161	CADM2	TRUE	TRUE
chr3	85802197	G	A	ENST00000383699	ENSG00000175161	CADM2	TRUE	FALSE
chr3	85802197	G	C	ENST00000383699	ENSG00000175161	CADM2	TRUE	FALSE
chr3	85802197	G	T	ENST00000383699	ENSG00000175161	CADM2	TRUE	FALSE
chr3	85802198	T	A	ENST00000383699	ENSG00000175161	CADM2	TRUE	FALSE
chr3	85802198	T	C	ENST00000383699	ENSG00000175161	CADM2	FALSE	FALSE
chr3	85802198	T	G	ENST00000383699	ENSG00000175161	CADM2	TRUE	FALSE
chr3	85883289	A	C	ENST00000383699	ENSG00000175161	CADM2	TRUE	FALSE
chr3	85883289	A	G	ENST00000383699	ENSG00000175161	CADM2	TRUE	FALSE
chr3	85883289	A	T	ENST00000383699	ENSG00000175161	CADM2	TRUE	FALSE
chr3	85883290	G	A	ENST00000383699	ENSG00000175161	CADM2	TRUE	FALSE
chr3	85883290	G	C	ENST00000383699	ENSG00000175161	CADM2	TRUE	FALSE
chr3	85883290	G	T	ENST00000383699	ENSG00000175161	CADM2	TRUE	FALSE
chr3	85883294	T	A	ENST00000383699	ENSG00000175161	CADM2	TRUE	TRUE
chr3	85883294	T	G	ENST00000383699	ENSG00000175161	CADM2	TRUE	TRUE
chr3	85883311	G	T	ENST00000383699	ENSG00000175161	CADM2	TRUE	TRUE
chr3	85883330	G	A	ENST00000383699	ENSG00000175161	CADM2	TRUE	TRUE
chr3	85883331	G	A	ENST00000383699	ENSG00000175161	CADM2	TRUE	TRUE
chr3	85883335	G	T	ENST00000383699	ENSG00000175161	CADM2	TRUE	TRUE
chr3	85883339	T	A	ENST00000383699	ENSG00000175161	CADM2	TRUE	TRUE
chr3	85883374	G	T	ENST00000383699	ENSG00000175161	CADM2	TRUE	TRUE
chr3	85883377	G	T	ENST00000383699	ENSG00000175161	CADM2	TRUE	TRUE
chr3	85883380	C	T	ENST00000383699	ENSG00000175161	CADM2	TRUE	TRUE
chr3	85883385	C	A	ENST00000383699	ENSG00000175161	CADM2	TRUE	TRUE
chr3	85883385	C	G	ENST00000383699	ENSG00000175161	CADM2	TRUE	TRUE
chr3	85883391	T	A	ENST00000383699	ENSG00000175161	CADM2	TRUE	TRUE
chr3	85883396	T	A	ENST00000383699	ENSG00000175161	CADM2	TRUE	TRUE
chr3	85883396	T	G	ENST00000383699	ENSG00000175161	CADM2	TRUE	TRUE
chr3	85883413	A	T	ENST00000383699	ENSG00000175161	CADM2	TRUE	TRUE
chr3	85883422	A	T	ENST00000383699	ENSG00000175161	CADM2	TRUE	TRUE
chr3	85883430	T	A	ENST00000383699	ENSG00000175161	CADM2	TRUE	TRUE
chr3	85883430	T	G	ENST00000383699	ENSG00000175161	CADM2	TRUE	TRUE
chr3	85883444	G	A	ENST00000383699	ENSG00000175161	CADM2	TRUE	FALSE
chr3	85883444	G	C	ENST00000383699	ENSG00000175161	CADM2	TRUE	FALSE
chr3	85883444	G	T	ENST00000383699	ENSG00000175161	CADM2	TRUE	FALSE
chr3	85883445	T	A	ENST00000383699	ENSG00000175161	CADM2	TRUE	FALSE
chr3	85883445	T	C	ENST00000383699	ENSG00000175161	CADM2	TRUE	FALSE
chr3	85883445	T	G	ENST00000383699	ENSG00000175161	CADM2	TRUE	FALSE
chr3	85886188	A	C	ENST00000383699	ENSG00000175161	CADM2	TRUE	FALSE
chr3	85886188	A	G	ENST00000383699	ENSG00000175161	CADM2	TRUE	FALSE
chr3	85886188	A	T	ENST00000383699	ENSG00000175161	CADM2	TRUE	FALSE
chr3	85886189	G	A	ENST00000383699	ENSG00000175161	CADM2	TRUE	FALSE
chr3	85886189	G	C	ENST00000383699	ENSG00000175161	CADM2	TRUE	FALSE
chr3	85886189	G	T	ENST00000383699	ENSG00000175161	CADM2	TRUE	FALSE
chr3	85886198	G	T	ENST00000383699	ENSG00000175161	CADM2	TRUE	TRUE
chr3	85886201	A	T	ENST00000383699	ENSG00000175161	CADM2	TRUE	TRUE
chr3	85886207	C	T	ENST00000383699	ENSG00000175161	CADM2	TRUE	TRUE
chr3	85886216	G	T	ENST00000383699	ENSG00000175161	CADM2	TRUE	TRUE
chr3	85886223	C	A	ENST00000383699	ENSG00000175161	CADM2	TRUE	TRUE
chr3	85886223	C	G	ENST00000383699	ENSG00000175161	CADM2	TRUE	TRUE
chr3	85886226	C	A	ENST00000383699	ENSG00000175161	CADM2	TRUE	TRUE
chr3	85886226	C	G	ENST00000383699	ENSG00000175161	CADM2	TRUE	TRUE
chr3	85886237	G	T	ENST00000383699	ENSG00000175161	CADM2	TRUE	TRUE
chr3	85886247	T	A	ENST00000383699	ENSG00000175161	CADM2	TRUE	TRUE
chr3	85886252	C	T	ENST00000383699	ENSG00000175161	CADM2	TRUE	TRUE
chr3	85886263	C	A	ENST00000383699	ENSG00000175161	CADM2	TRUE	TRUE
chr3	85886264	A	T	ENST00000383699	ENSG00000175161	CADM2	TRUE	TRUE
chr3	85886279	A	T	ENST00000383699	ENSG00000175161	CADM2	TRUE	TRUE
chr3	85886297	A	T	ENST00000383699	ENSG00000175161	CADM2	TRUE	TRUE
chr3	85886301	G	A	ENST00000383699	ENSG00000175161	CADM2	TRUE	TRUE
chr3	85886302	G	A	ENST00000383699	ENSG00000175161	CADM2	TRUE	TRUE
chr3	85886306	A	T	ENST00000383699	ENSG00000175161	CADM2	TRUE	TRUE
chr3	85886315	A	T	ENST00000383699	ENSG00000175161	CADM2	TRUE	TRUE
chr3	85886318	G	T	ENST00000383699	ENSG00000175161	CADM2	TRUE	TRUE
chr3	85886324	A	T	ENST00000383699	ENSG00000175161	CADM2	TRUE	TRUE
chr3	85886328	G	A	ENST00000383699	ENSG00000175161	CADM2	TRUE	FALSE
chr3	85886328	G	C	ENST00000383699	ENSG00000175161	CADM2	TRUE	FALSE
chr3	85886328	G	T	ENST00000383699	ENSG00000175161	CADM2	TRUE	FALSE
chr3	85886329	T	A	ENST00000383699	ENSG00000175161	CADM2	TRUE	FALSE
chr3	85886329	T	C	ENST00000383699	ENSG00000175161	CADM2	TRUE	FALSE
chr3	85886329	T	G	ENST00000383699	ENSG00000175161	CADM2	TRUE	FALSE
chr3	85912371	A	C	ENST00000383699	ENSG00000175161	CADM2	TRUE	FALSE
chr3	85912371	A	G	ENST00000383699	ENSG00000175161	CADM2	TRUE	FALSE
chr3	85912371	A	T	ENST00000383699	ENSG00000175161	CADM2	TRUE	FALSE
chr3	85912372	G	A	ENST00000383699	ENSG00000175161	CADM2	TRUE	FALSE
chr3	85912372	G	C	ENST00000383699	ENSG00000175161	CADM2	TRUE	FALSE
chr3	85912372	G	T	ENST00000383699	ENSG00000175161	CADM2	TRUE	FALSE
chr3	85912378	A	T	ENST00000383699	ENSG00000175161	CADM2	TRUE	TRUE
chr3	85912383	T	A	ENST00000383699	ENSG00000175161	CADM2	TRUE	TRUE
chr3	85912383	T	G	ENST00000383699	ENSG00000175161	CADM2	TRUE	TRUE
chr3	85912385	T	A	ENST00000383699	ENSG00000175161	CADM2	TRUE	TRUE
chr3	85912385	T	G	ENST00000383699	ENSG00000175161	CADM2	TRUE	TRUE
chr3	85912387	A	T	ENST00000383699	ENSG00000175161	CADM2
chr3	85912390	G	T	ENST00000383699	ENSG00000175161	CADM2	TRUE	TRUE
chr3	85912393	G	T	ENST00000383699	ENSG00000175161	CADM2	TRUE	TRUE
chr3	85912408	A	T	ENST00000383699	ENSG00000175161	CADM2	TRUE	TRUE
chr3	85912441	C	T	ENST00000383699	ENSG00000175161	CADM2	TRUE	TRUE
chr3	85912462	G	T	ENST00000383699	ENSG00000175161	CADM2	TRUE	TRUE
chr3	85912479	C	A	ENST00000383699	ENSG00000175161	CADM2	TRUE	TRUE
chr3	85912480	A	T	ENST00000383699	ENSG00000175161	CADM2	TRUE	TRUE
chr3	85912492	G	T	ENST00000383699	ENSG00000175161	CADM2	TRUE	TRUE
chr3	85912513	C	T	ENST00000383699	ENSG00000175161	CADM2	TRUE	TRUE
chr3	85912525	C	T	ENST00000383699	ENSG00000175161	CADM2	TRUE	TRUE
chr3	85912534	G	T	ENST00000383699	ENSG00000175161	CADM2	TRUE	TRUE
chr3	85912544	G	A	ENST00000383699	ENSG00000175161	CADM2	TRUE	FALSE
chr3	85912544	G	C	ENST00000383699	ENSG00000175161	CADM2	TRUE	FALSE
chr3	85912544	G	T	ENST00000383699	ENSG00000175161	CADM2	TRUE	FALSE
chr3	85912545	T	A	ENST00000383699	ENSG00000175161	CADM2	TRUE	FALSE
chr3	85912545	T	C	ENST00000383699	ENSG00000175161	CADM2	TRUE	FALSE
chr3	85912545	T	G	ENST00000383699	ENSG00000175161	CADM2	TRUE	FALSE
chr3	85935765	A	C	ENST00000383699	ENSG00000175161	CADM2	TRUE	FALSE
chr3	85935765	A	G	ENST00000383699	ENSG00000175161	CADM2	TRUE	FALSE
chr3	85935765	A	T	ENST00000383699	ENSG00000175161	CADM2	TRUE	FALSE
chr3	85935766	G	A	ENST00000383699	ENSG00000175161	CADM2	TRUE	FALSE
chr3	85935766	G	C	ENST00000383699	ENSG00000175161	CADM2	TRUE	FALSE
chr3	85935766	G	T	ENST00000383699	ENSG00000175161	CADM2	TRUE	FALSE
chr3	85935768	T	A	ENST00000383699	ENSG00000175161	CADM2	TRUE	TRUE
chr3	85935768	T	G	ENST00000383699	ENSG00000175161	CADM2	TRUE	TRUE
chr3	85935776	C	A	ENST00000383699	ENSG00000175161	CADM2	TRUE	TRUE
chr3	85935776	C	G	ENST00000383699	ENSG00000175161	CADM2	TRUE	TRUE
chr3	85935781	A	T	ENST00000383699	ENSG00000175161	CADM2	TRUE	TRUE
chr3	85935794	C	A	ENST00000383699	ENSG00000175161	CADM2	TRUE	TRUE
chr3	85935808	C	T	ENST00000383699	ENSG00000175161	CADM2	TRUE	TRUE
chr3	85935811	G	T	ENST00000383699	ENSG00000175161	CADM2	TRUE	TRUE
chr3	85935814	G	T	ENST00000383699	ENSG00000175161	CADM2	TRUE	TRUE
chr3	85935817	C	T	ENST00000383699	ENSG00000175161	CADM2	TRUE	TRUE
chr3	85935824	T	A	ENST00000383699	ENSG00000175161	CADM2	TRUE	TRUE
chr3	85935824	T	G	ENST00000383699	ENSG00000175161	CADM2	TRUE	TRUE
chr3	85935830	T	A	ENST00000383699	ENSG00000175161	CADM2	TRUE	TRUE
chr3	85935837	T	A	ENST00000383699	ENSG00000175161	CADM2	TRUE	TRUE
chr3	85935838	G	T	ENST00000383699	ENSG00000175161	CADM2	TRUE	TRUE
chr3	85935844	A	T	ENST00000383699	ENSG00000175161	CADM2	TRUE	TRUE
chr3	85935847	G	T	ENST00000383699	ENSG00000175161	CADM2	TRUE	TRUE
chr3	85935850	A	T	ENST00000383699	ENSG00000175161	CADM2	TRUE	TRUE
chr3	85935858	G	A	ENST00000383699	ENSG00000175161	CADM2	TRUE	FALSE
chr3	85935858	G	C	ENST00000383699	ENSG00000175161	CADM2	TRUE	FALSE
chr3	85935858	G	T	ENST00000383699	ENSG00000175161	CADM2	TRUE	FALSE
chr3	85935859	T	A	ENST00000383699	ENSG00000175161	CADM2	TRUE	FALSE
chr3	85935859	T	C	ENST00000383699	ENSG00000175161	CADM2	TRUE	FALSE
chr3	85935859	T	G	ENST00000383699	ENSG00000175161	CADM2	TRUE	FALSE
chr3	85961467	A	C	ENST00000383699	ENSG00000175161	CADM2	TRUE	FALSE
chr3	85961467	A	G	ENST00000383699	ENSG00000175161	CADM2	TRUE	FALSE
chr3	85961467	A	T	ENST00000383699	ENSG00000175161	CADM2	TRUE	FALSE
chr3	85961468	G	A	ENST00000383699	ENSG00000175161	CADM2	TRUE	FALSE
chr3	85961468	G	C	ENST00000383699	ENSG00000175161	CADM2	TRUE	FALSE
chr3	85961468	G	T	ENST00000383699	ENSG00000175161	CADM2	TRUE	FALSE
chr3	85961473	G	T	ENST00000383699	ENSG00000175161	CADM2	TRUE	TRUE
chr3	85961483	T	A	ENST00000383699	ENSG00000175161	CADM2	TRUE	TRUE
chr3	85961486	G	A	ENST00000383699	ENSG00000175161	CADM2	TRUE	TRUE
chr3	85961487	G	A	ENST00000383699	ENSG00000175161	CADM2	TRUE	TRUE
chr3	85961491	A	T	ENST00000383699	ENSG00000175161	CADM2	TRUE	TRUE
chr3	85961500	G	T	ENST00000383699	ENSG00000175161	CADM2	TRUE	TRUE
chr3	85961503	G	T	ENST00000383699	ENSG00000175161	CADM2	TRUE	TRUE
chr3	85961507	T	A	ENST00000383699	ENSG00000175161	CADM2	TRUE	TRUE
chr3	85961507	T	G	ENST00000383699	ENSG00000175161	CADM2	TRUE	TRUE
chr3	85961521	C	T	ENST00000383699	ENSG00000175161	CADM2	TRUE	TRUE
chr3	85961542	G	T	ENST00000383699	ENSG00000175161	CADM2	TRUE	TRUE
chr3	85961566	A	T	ENST00000383699	ENSG00000175161	CADM2	TRUE	TRUE
chr3	85961586	T	A	ENST00000383699	ENSG00000175161	CADM2	TRUE	TRUE
chr3	85961586	T	G	ENST00000383699	ENSG00000175161	CADM2	TRUE	TRUE
chr3	85961587	C	T	ENST00000383699	ENSG00000175161	CADM2	TRUE	TRUE
chr3	85961592	T	A	ENST00000383699	ENSG00000175161	CADM2	TRUE	TRUE
chr3	85961593	G	T	ENST00000383699	ENSG00000175161	CADM2	TRUE	TRUE
chr3	85961614	C	T	ENST00000383699	ENSG00000175161	CADM2	TRUE	TRUE
chr3	85961626	G	T	ENST00000383699	ENSG00000175161	CADM2	TRUE	TRUE
chr3	85961631	T	A	ENST00000383699	ENSG00000175161	CADM2	TRUE	TRUE
chr3	85961631	T	G	ENST00000383699	ENSG00000175161	CADM2	TRUE	TRUE
chr3	85961648	G	A	ENST00000383699	ENSG00000175161	CADM2	TRUE	FALSE
chr3	85961648	G	C	ENST00000383699	ENSG00000175161	CADM2	TRUE	FALSE
chr3	85961648	G	T	ENST00000383699	ENSG00000175161	CADM2	TRUE	FALSE
chr3	85961649	T	A	ENST00000383699	ENSG00000175161	CADM2	TRUE	FALSE
chr3	85961649	T	C	ENST00000383699	ENSG00000175161	CADM2	FALSE	FALSE
chr3	85961649	T	G	ENST00000383699	ENSG00000175161	CADM2	TRUE	FALSE
chr3	86065603	A	C	ENST00000383699	ENSG00000175161	CADM2	TRUE	FALSE
chr3	86065603	A	G	ENST00000383699	ENSG00000175161	CADM2	TRUE	FALSE
chr3	86065603	A	T	ENST00000383699	ENSG00000175161	CADM2	TRUE	FALSE
chr3	86065604	G	A	ENST00000383699	ENSG00000175161	CADM2	TRUE	FALSE
chr3	86065604	G	C	ENST00000383699	ENSG00000175161	CADM2	TRUE	FALSE
chr3	86065604	G	T	ENST00000383699	ENSG00000175161	CADM2	TRUE	FALSE
chr3	86065617	T	A	ENST00000383699	ENSG00000175161	CADM2	TRUE	TRUE
chr3	86065625	C	T	ENST00000383699	ENSG00000175161	CADM2	TRUE	TRUE
chr3	86065652	G	T	ENST00000383699	ENSG00000175161	CADM2	TRUE	TRUE
chr3	86065655	G	T	ENST00000383699	ENSG00000175161	CADM2	TRUE	TRUE
chr3	86065690	T	A	ENST00000383699	ENSG00000175161	CADM2	FALSE	FALSE
chr3	86065709	C	T	ENST00000383699	ENSG00000175161	CADM2	FALSE	FALSE
chr3	86065714	T	A	ENST00000383699	ENSG00000175161	CADM2	FALSE	FALSE
chr3	86065714	T	G	ENST00000383699	ENSG00000175161	CADM2	FALSE	FALSE
chr3	86065727	A	T	ENST00000383699	ENSG00000175161	CADM2	FALSE	FALSE
chr3	86065730	G	T	ENST00000383699	ENSG00000175161	CADM2	FALSE	FALSE
chr3	86065731	G	A	ENST00000383699	ENSG00000175161	CADM2	TRUE	FALSE
chr3	86065731	G	C	ENST00000383699	ENSG00000175161	CADM2	TRUE	FALSE
chr3	86065731	G	T	ENST00000383699	ENSG00000175161	CADM2	TRUE	FALSE
chr3	86065732	T	A	ENST00000383699	ENSG00000175161	CADM2	TRUE	FALSE
chr3	86065732	T	C	ENST00000383699	ENSG00000175161	CADM2	FALSE	FALSE
chr3	86065732	T	G	ENST00000383699	ENSG00000175161	CADM2	TRUE	FALSE
chr3	86066663	A	C	ENST00000383699	ENSG00000175161	CADM2	TRUE	FALSE
chr3	86066663	A	G	ENST00000383699	ENSG00000175161	CADM2	TRUE	FALSE
chr3	86066663	A	T	ENST00000383699	ENSG00000175161	CADM2	TRUE	FALSE
chr3	86066664	G	A	ENST00000383699	ENSG00000175161	CADM2	TRUE	FALSE
chr3	86066664	G	C	ENST00000383699	ENSG00000175161	CADM2	TRUE	FALSE
chr3	86066664	G	T	ENST00000383699	ENSG00000175161	CADM2	TRUE	FALSE
chr3	86066672	T	A	ENST00000383699	ENSG00000175161	CADM2	FALSE	FALSE
chr3	86066672	T	G	ENST00000383699	ENSG00000175161	CADM2	FALSE	FALSE
chr3	86066674	T	A	ENST00000383699	ENSG00000175161	CADM2	FALSE	FALSE
chr3	86066674	T	G	ENST00000383699	ENSG00000175161	CADM2	FALSE	FALSE
chr3	86066682	G	T	ENST00000383699	ENSG00000175161	CADM2	FALSE	FALSE
chr3	86066688	A	T	ENST00000383699	ENSG00000175161	CADM2	FALSE	FALSE
chr3	86066691	G	T	ENST00000383699	ENSG00000175161	CADM2	FALSE	FALSE
chr3	86066697	G	T	ENST00000383699	ENSG00000175161	CADM2	FALSE	FALSE
chr3	86066736	G	T	ENST00000383699	ENSG00000175161	CADM2	FALSE	FALSE
chr3	86066745	C	T	ENST00000383699	ENSG00000175161	CADM2	FALSE	FALSE
chr3	86066757	G	T	ENST00000383699	ENSG00000175161	CADM2	FALSE	FALSE
chr3	86066760	G	T	ENST00000383699	ENSG00000175161	CADM2	FALSE	FALSE
chr3	86066763	A	T	ENST00000383699	ENSG00000175161	CADM2	FALSE	FALSE
chr3	86066766	A	T	ENST00000383699	ENSG00000175161	CADM2	FALSE	FALSE
chr3	86066769	G	T	ENST00000383699	ENSG00000175161	CADM2	FALSE	FALSE
chr3	86066774	T	A	ENST00000383699	ENSG00000175161	CADM2	FALSE	FALSE
chr3	86066774	T	G	ENST00000383699	ENSG00000175161	CADM2	FALSE	FALSE
chr3	86947027	G	C	ENST00000398399	ENSG00000206538	VGLL3
chr3	86947027	G	T	ENST00000398399	ENSG00000206538	VGLL3
chr3	86947030	C	T	ENST00000398399	ENSG00000206538	VGLL3
chr3	86947031	C	T	ENST00000398399	ENSG00000206538	VGLL3
chr3	86947037	G	C	ENST00000398399	ENSG00000206538	VGLL3
chr3	86947037	G	T	ENST00000398399	ENSG00000206538	VGLL3
chr3	86947041	C	A	ENST00000398399	ENSG00000206538	VGLL3
chr3	86947044	T	A	ENST00000398399	ENSG00000206538	VGLL3
chr3	86947050	T	A	ENST00000398399	ENSG00000206538	VGLL3
chr3	86947056	G	A	ENST00000398399	ENSG00000206538	VGLL3
chr3	86947062	G	A	ENST00000398399	ENSG00000206538	VGLL3
chr3	86947068	C	A	ENST00000398399	ENSG00000206538	VGLL3	TRUE	FALSE
chr3	86947068	C	G	ENST00000398399	ENSG00000206538	VGLL3	TRUE	FALSE
chr3	86947068	C	T	ENST00000398399	ENSG00000206538	VGLL3	TRUE	FALSE
chr3	86947069	T	A	ENST00000398399	ENSG00000206538	VGLL3	TRUE	FALSE
chr3	86947069	T	C	ENST00000398399	ENSG00000206538	VGLL3	TRUE	FALSE
chr3	86947069	T	G	ENST00000398399	ENSG00000206538	VGLL3	TRUE	FALSE
chr3	86968588	A	C	ENST00000398399	ENSG00000206538	VGLL3	TRUE	FALSE
chr3	86968588	A	G	ENST00000398399	ENSG00000206538	VGLL3	FALSE	FALSE
chr3	86968588	A	T	ENST00000398399	ENSG00000206538	VGLL3	TRUE	FALSE
chr3	86968589	C	A	ENST00000398399	ENSG00000206538	VGLL3	TRUE	FALSE
chr3	86968589	C	G	ENST00000398399	ENSG00000206538	VGLL3	TRUE	FALSE
chr3	86968589	C	T	ENST00000398399	ENSG00000206538	VGLL3	TRUE	FALSE
chr3	86968602	C	A	ENST00000398399	ENSG00000206538	VGLL3	FALSE	FALSE
chr3	86968629	C	A	ENST00000398399	ENSG00000206538	VGLL3	FALSE	FALSE
chr3	86968641	C	A	ENST00000398399	ENSG00000206538	VGLL3	TRUE	TRUE
chr3	86968645	C	T	ENST00000398399	ENSG00000206538	VGLL3	TRUE	TRUE
chr3	86968646	C	T	ENST00000398399	ENSG00000206538	VGLL3	TRUE	TRUE
chr3	86968652	G	C	ENST00000398399	ENSG00000206538	VGLL3	TRUE	TRUE
chr3	86968652	G	T	ENST00000398399	ENSG00000206538	VGLL3	TRUE	TRUE
chr3	86968680	C	A	ENST00000398399	ENSG00000206538	VGLL3	TRUE	TRUE
chr3	86968686	T	A	ENST00000398399	ENSG00000206538	VGLL3	TRUE	TRUE
chr3	86968696	A	T	ENST00000398399	ENSG00000206538	VGLL3	TRUE	TRUE
chr3	86968701	G	A	ENST00000398399	ENSG00000206538	VGLL3	TRUE	TRUE
chr3	86968730	G	C	ENST00000398399	ENSG00000206538	VGLL3	TRUE	TRUE
chr3	86968730	G	T	ENST00000398399	ENSG00000206538	VGLL3	TRUE	TRUE
chr3	86968750	A	C	ENST00000398399	ENSG00000206538	VGLL3	TRUE	TRUE
chr3	86968750	A	T	ENST00000398399	ENSG00000206538	VGLL3	TRUE	TRUE
chr3	86968849	G	C	ENST00000398399	ENSG00000206538	VGLL3	TRUE	TRUE
chr3	86968849	G	T	ENST00000398399	ENSG00000206538	VGLL3	TRUE	TRUE
chr3	86968870	G	C	ENST00000398399	ENSG00000206538	VGLL3	TRUE	TRUE
chr3	86968870	G	T	ENST00000398399	ENSG00000206538	VGLL3	TRUE	TRUE
chr3	86968887	G	A	ENST00000398399	ENSG00000206538	VGLL3	TRUE	TRUE
chr3	86968895	A	T	ENST00000398399	ENSG00000206538	VGLL3	TRUE	TRUE
chr3	86968900	A	C	ENST00000398399	ENSG00000206538	VGLL3	TRUE	TRUE
chr3	86968900	A	T	ENST00000398399	ENSG00000206538	VGLL3	TRUE	TRUE
chr3	86968906	C	T	ENST00000398399	ENSG00000206538	VGLL3	TRUE	TRUE
chr3	86968907	C	T	ENST00000398399	ENSG00000206538	VGLL3	TRUE	TRUE
chr3	86968914	C	A	ENST00000398399	ENSG00000206538	VGLL3	TRUE	TRUE
chr3	86968947	G	A	ENST00000398399	ENSG00000206538	VGLL3	TRUE	TRUE
chr3	86968962	C	A	ENST00000398399	ENSG00000206538	VGLL3	TRUE	TRUE
chr3	86968966	C	T	ENST00000398399	ENSG00000206538	VGLL3	TRUE	TRUE
chr3	86968967	C	T	ENST00000398399	ENSG00000206538	VGLL3	TRUE	TRUE
chr3	86969007	C	A	ENST00000398399	ENSG00000206538	VGLL3	TRUE	TRUE
chr3	86969016	G	A	ENST00000398399	ENSG00000206538	VGLL3	TRUE	TRUE
chr3	86969034	C	A	ENST00000398399	ENSG00000206538	VGLL3	TRUE	TRUE
chr3	86969039	A	T	ENST00000398399	ENSG00000206538	VGLL3	TRUE	TRUE
chr3	86969041	A	T	ENST00000398399	ENSG00000206538	VGLL3	TRUE	TRUE
chr3	86969061	G	A	ENST00000398399	ENSG00000206538	VGLL3	TRUE	TRUE
chr3	86969062	G	C	ENST00000398399	ENSG00000206538	VGLL3	TRUE	TRUE
chr3	86969062	G	T	ENST00000398399	ENSG00000206538	VGLL3	TRUE	TRUE
chr3	86969074	C	T	ENST00000398399	ENSG00000206538	VGLL3	TRUE	TRUE
chr3	86969075	C	T	ENST00000398399	ENSG00000206538	VGLL3	TRUE	TRUE
chr3	86969103	G	A	ENST00000398399	ENSG00000206538	VGLL3	TRUE	TRUE
chr3	86969108	G	C	ENST00000398399	ENSG00000206538	VGLL3	TRUE	TRUE
chr3	86969108	G	T	ENST00000398399	ENSG00000206538	VGLL3	TRUE	TRUE
chr3	86969117	G	C	ENST00000398399	ENSG00000206538	VGLL3	TRUE	TRUE
chr3	86969117	G	T	ENST00000398399	ENSG00000206538	VGLL3	TRUE	TRUE
chr3	86969124	C	A	ENST00000398399	ENSG00000206538	VGLL3	TRUE	FALSE
chr3	86969124	C	G	ENST00000398399	ENSG00000206538	VGLL3	TRUE	FALSE
chr3	86969124	C	T	ENST00000398399	ENSG00000206538	VGLL3	TRUE	FALSE
chr3	86969125	T	A	ENST00000398399	ENSG00000206538	VGLL3	TRUE	FALSE
chr3	86969125	T	C	ENST00000398399	ENSG00000206538	VGLL3	TRUE	FALSE
chr3	86969125	T	G	ENST00000398399	ENSG00000206538	VGLL3	TRUE	FALSE
chr3	86978524	A	C	ENST00000398399	ENSG00000206538	VGLL3	TRUE	FALSE
chr3	86978524	A	G	ENST00000398399	ENSG00000206538	VGLL3	TRUE	FALSE
chr3	86978524	A	T	ENST00000398399	ENSG00000206538	VGLL3	TRUE	FALSE
chr3	86978525	C	A	ENST00000398399	ENSG00000206538	VGLL3	TRUE	FALSE
chr3	86978525	C	G	ENST00000398399	ENSG00000206538	VGLL3	TRUE	FALSE
chr3	86978525	C	T	ENST00000398399	ENSG00000206538	VGLL3	TRUE	FALSE
chr3	86978529	G	A	ENST00000398399	ENSG00000206538	VGLL3	TRUE	TRUE
chr3	86978530	C	T	ENST00000398399	ENSG00000206538	VGLL3	TRUE	TRUE
chr3	86978531	C	T	ENST00000398399	ENSG00000206538	VGLL3	TRUE	TRUE
chr3	86978553	T	A	ENST00000398399	ENSG00000206538	VGLL3	TRUE	TRUE
chr3	86978559	T	A	ENST00000398399	ENSG00000206538	VGLL3	TRUE	TRUE
chr3	86978561	G	C	ENST00000398399	ENSG00000206538	VGLL3	TRUE	TRUE
chr3	86978561	G	T	ENST00000398399	ENSG00000206538	VGLL3	TRUE	TRUE
chr3	86978574	C	A	ENST00000398399	ENSG00000206538	VGLL3	TRUE	TRUE
chr3	86978595	G	A	ENST00000398399	ENSG00000206538	VGLL3	TRUE	TRUE
chr3	86978600	A	T	ENST00000398399	ENSG00000206538	VGLL3	TRUE	TRUE
chr3	86978607	T	A	ENST00000398399	ENSG00000206538	VGLL3	TRUE	TRUE
chr3	86978609	G	C	ENST00000398399	ENSG00000206538	VGLL3	TRUE	TRUE
chr3	86978609	G	T	ENST00000398399	ENSG00000206538	VGLL3	TRUE	TRUE
chr3	86978619	C	A	ENST00000398399	ENSG00000206538	VGLL3	TRUE	TRUE
chr3	86978630	G	C	ENST00000398399	ENSG00000206538	VGLL3	TRUE	TRUE
chr3	86978630	G	T	ENST00000398399	ENSG00000206538	VGLL3	TRUE	TRUE
chr3	86978643	C	A	ENST00000398399	ENSG00000206538	VGLL3	TRUE	TRUE
chr3	86978646	G	A	ENST00000398399	ENSG00000206538	VGLL3	TRUE	TRUE
chr3	86978650	A	C	ENST00000398399	ENSG00000206538	VGLL3	TRUE	TRUE
chr3	86978650	A	T	ENST00000398399	ENSG00000206538	VGLL3	TRUE	TRUE
chr3	86978665	A	T	ENST00000398399	ENSG00000206538	VGLL3	TRUE	TRUE
chr3	86978680	G	C	ENST00000398399	ENSG00000206538	VGLL3	TRUE	TRUE
chr3	86978680	G	T	ENST00000398399	ENSG00000206538	VGLL3	TRUE	TRUE
chr3	86978685	C	A	ENST00000398399	ENSG00000206538	VGLL3	TRUE	TRUE
chr3	86978691	C	A	ENST00000398399	ENSG00000206538	VGLL3	TRUE	TRUE
chr3	86978700	G	A	ENST00000398399	ENSG00000206538	VGLL3	TRUE	TRUE
chr3	86978706	T	A	ENST00000398399	ENSG00000206538	VGLL3	TRUE	TRUE
chr3	86978709	C	A	ENST00000398399	ENSG00000206538	VGLL3	TRUE	TRUE
chr3	86978712	C	A	ENST00000398399	ENSG00000206538	VGLL3	TRUE	TRUE
chr3	86978715	C	A	ENST00000398399	ENSG00000206538	VGLL3	TRUE	TRUE
chr3	86978718	C	A	ENST00000398399	ENSG00000206538	VGLL3	TRUE	TRUE
chr3	86978721	C	A	ENST00000398399	ENSG00000206538	VGLL3	TRUE	TRUE
chr3	86978724	C	A	ENST00000398399	ENSG00000206538	VGLL3	TRUE	TRUE
chr3	86978727	C	A	ENST00000398399	ENSG00000206538	VGLL3	TRUE	TRUE
chr3	86978733	C	A	ENST00000398399	ENSG00000206538	VGLL3	TRUE	TRUE
chr3	86978736	C	A	ENST00000398399	ENSG00000206538	VGLL3	TRUE	TRUE
chr3	86978739	C	A	ENST00000398399	ENSG00000206538	VGLL3	TRUE	TRUE
chr3	86978742	G	A	ENST00000398399	ENSG00000206538	VGLL3	TRUE	TRUE
chr3	86978745	T	A	ENST00000398399	ENSG00000206538	VGLL3	TRUE	TRUE
chr3	86978763	C	A	ENST00000398399	ENSG00000206538	VGLL3	TRUE	TRUE
chr3	86978775	G	A	ENST00000398399	ENSG00000206538	VGLL3	TRUE	TRUE
chr3	86978781	T	A	ENST00000398399	ENSG00000206538	VGLL3	TRUE	TRUE
chr3	86978795	A	C	ENST00000398399	ENSG00000206538	VGLL3	TRUE	TRUE
chr3	86978795	A	T	ENST00000398399	ENSG00000206538	VGLL3	TRUE	TRUE
chr3	86978799	T	A	ENST00000398399	ENSG00000206538	VGLL3	TRUE	TRUE
chr3	86978802	T	A	ENST00000398399	ENSG00000206538	VGLL3	TRUE	TRUE
chr3	86978803	C	A	ENST00000398399	ENSG00000206538	VGLL3	TRUE	FALSE
chr3	86978803	C	G	ENST00000398399	ENSG00000206538	VGLL3	TRUE	FALSE
chr3	86978803	C	T	ENST00000398399	ENSG00000206538	VGLL3	TRUE	FALSE
chr3	86978804	T	A	ENST00000398399	ENSG00000206538	VGLL3	TRUE	FALSE
chr3	86978804	T	C	ENST00000398399	ENSG00000206538	VGLL3	TRUE	FALSE
chr3	86978804	T	G	ENST00000398399	ENSG00000206538	VGLL3	TRUE	FALSE
chr3	86990616	A	C	ENST00000398399	ENSG00000206538	VGLL3	TRUE	FALSE
chr3	86990616	A	G	ENST00000398399	ENSG00000206538	VGLL3	FALSE	FALSE
chr3	86990616	A	T	ENST00000398399	ENSG00000206538	VGLL3	TRUE	FALSE
chr3	86990617	C	A	ENST00000398399	ENSG00000206538	VGLL3	TRUE	FALSE
chr3	86990617	C	G	ENST00000398399	ENSG00000206538	VGLL3	TRUE	FALSE
chr3	86990617	C	T	ENST00000398399	ENSG00000206538	VGLL3	TRUE	FALSE
chr3	86990620	G	A	ENST00000398399	ENSG00000206538	VGLL3
chr3	86990623	G	A	ENST00000398399	ENSG00000206538	VGLL3
chr3	86990632	G	A	ENST00000398399	ENSG00000206538	VGLL3
chr3	86990644	G	A	ENST00000398399	ENSG00000206538	VGLL3
chr3	86990645	A	C	ENST00000398399	ENSG00000206538	VGLL3
chr3	86990645	A	T	ENST00000398399	ENSG00000206538	VGLL3
chr3	86990648	G	C	ENST00000398399	ENSG00000206538	VGLL3
chr3	86990648	G	T	ENST00000398399	ENSG00000206538	VGLL3
chr3	86990660	G	T	ENST00000398399	ENSG00000206538	VGLL3
chr3	86990690	A	C	ENST00000398399	ENSG00000206538	VGLL3		FALSE
chr3	86990690	A	T	ENST00000398399	ENSG00000206538	VGLL3		FALSE
chr3	86990695	G	A	ENST00000398399	ENSG00000206538	VGLL3	FALSE	FALSE
chr3	86990704	C	A	ENST00000398399	ENSG00000206538	VGLL3	FALSE	FALSE
chr3	86990705	A	C	ENST00000398399	ENSG00000206538	VGLL3	FALSE	FALSE
chr3	86990705	A	T	ENST00000398399	ENSG00000206538	VGLL3	FALSE	FALSE
chr3	86990713	G	A	ENST00000398399	ENSG00000206538	VGLL3	FALSE	FALSE
chr3	86990720	A	C	ENST00000398399	ENSG00000206538	VGLL3	FALSE	FALSE
chr3	86990720	A	T	ENST00000398399	ENSG00000206538	VGLL3	FALSE	FALSE
chr3	86990731	C	A	ENST00000398399	ENSG00000206538	VGLL3	FALSE	FALSE
chr3	86990735	A	T	ENST00000398399	ENSG00000206538	VGLL3	FALSE	FALSE
chr3	87227538	A	T	ENST00000263780	ENSG00000083937	CHMP2B	FALSE	FALSE
chr3	87227541	A	T	ENST00000263780	ENSG00000083937	CHMP2B	FALSE	FALSE
chr3	87227544	A	T	ENST00000263780	ENSG00000083937	CHMP2B	FALSE	FALSE
chr3	87227557	G	A	ENST00000263780	ENSG00000083937	CHMP2B	TRUE	FALSE
chr3	87227557	G	C	ENST00000263780	ENSG00000083937	CHMP2B	TRUE	FALSE
chr3	87227557	G	T	ENST00000263780	ENSG00000083937	CHMP2B	TRUE	FALSE
chr3	87227558	T	A	ENST00000263780	ENSG00000083937	CHMP2B	TRUE	FALSE
chr3	87227558	T	C	ENST00000263780	ENSG00000083937	CHMP2B	TRUE	FALSE
chr3	87227558	T	G	ENST00000263780	ENSG00000083937	CHMP2B	TRUE	FALSE
chr3	87240697	A	C	ENST00000263780	ENSG00000083937	CHMP2B	TRUE	FALSE
chr3	87240697	A	G	ENST00000263780	ENSG00000083937	CHMP2B	TRUE	FALSE
chr3	87240697	A	T	ENST00000263780	ENSG00000083937	CHMP2B	TRUE	FALSE
chr3	87240698	G	A	ENST00000263780	ENSG00000083937	CHMP2B	TRUE	FALSE
chr3	87240698	G	C	ENST00000263780	ENSG00000083937	CHMP2B	TRUE	FALSE
chr3	87240698	G	T	ENST00000263780	ENSG00000083937	CHMP2B	TRUE	FALSE
chr3	87240707	A	T	ENST00000263780	ENSG00000083937	CHMP2B	FALSE	FALSE
chr3	87240710	G	T	ENST00000263780	ENSG00000083937	CHMP2B	FALSE	FALSE
chr3	87240713	C	T	ENST00000263780	ENSG00000083937	CHMP2B	FALSE	FALSE
chr3	87240719	C	T	ENST00000263780	ENSG00000083937	CHMP2B	TRUE	FALSE
chr3	87240722	G	T	ENST00000263780	ENSG00000083937	CHMP2B	TRUE	FALSE
chr3	87240726	T	A	ENST00000263780	ENSG00000083937	CHMP2B	TRUE	FALSE
chr3	87240726	T	G	ENST00000263780	ENSG00000083937	CHMP2B	TRUE	FALSE
chr3	87240728	C	T	ENST00000263780	ENSG00000083937	CHMP2B	TRUE	FALSE
chr3	87240737	C	T	ENST00000263780	ENSG00000083937	CHMP2B	TRUE	TRUE
chr3	87240752	A	T	ENST00000263780	ENSG00000083937	CHMP2B	TRUE	TRUE
chr3	87240758	C	T	ENST00000263780	ENSG00000083937	CHMP2B	TRUE	TRUE
chr3	87240768	T	A	ENST00000263780	ENSG00000083937	CHMP2B	TRUE	TRUE
chr3	87240768	T	G	ENST00000263780	ENSG00000083937	CHMP2B	TRUE	TRUE
chr3	87240770	G	T	ENST00000263780	ENSG00000083937	CHMP2B	TRUE	TRUE
chr3	87240773	A	T	ENST00000263780	ENSG00000083937	CHMP2B	TRUE	TRUE
chr3	87240776	C	T	ENST00000263780	ENSG00000083937	CHMP2B	TRUE	TRUE
chr3	87240779	G	T	ENST00000263780	ENSG00000083937	CHMP2B	TRUE	TRUE
chr3	87240782	A	T	ENST00000263780	ENSG00000083937	CHMP2B
chr3	87240785	C	T	ENST00000263780	ENSG00000083937	CHMP2B	TRUE	TRUE
chr3	87240791	G	A	ENST00000263780	ENSG00000083937	CHMP2B	TRUE	FALSE
chr3	87240791	G	C	ENST00000263780	ENSG00000083937	CHMP2B	TRUE	FALSE
chr3	87240791	G	T	ENST00000263780	ENSG00000083937	CHMP2B	TRUE	FALSE
chr3	87240792	T	A	ENST00000263780	ENSG00000083937	CHMP2B	TRUE	FALSE
chr3	87240792	T	C	ENST00000263780	ENSG00000083937	CHMP2B	FALSE	FALSE
chr3	87240792	T	G	ENST00000263780	ENSG00000083937	CHMP2B	TRUE	FALSE
chr3	87245712	A	C	ENST00000263780	ENSG00000083937	CHMP2B	TRUE	FALSE
chr3	87245712	A	G	ENST00000263780	ENSG00000083937	CHMP2B	TRUE	FALSE
chr3	87245712	A	T	ENST00000263780	ENSG00000083937	CHMP2B	TRUE	FALSE
chr3	87245713	G	A	ENST00000263780	ENSG00000083937	CHMP2B	TRUE	FALSE
chr3	87245713	G	C	ENST00000263780	ENSG00000083937	CHMP2B	TRUE	FALSE
chr3	87245713	G	T	ENST00000263780	ENSG00000083937	CHMP2B	TRUE	FALSE
chr3	87245714	G	T	ENST00000263780	ENSG00000083937	CHMP2B	TRUE	TRUE
chr3	87245718	T	A	ENST00000263780	ENSG00000083937	CHMP2B	TRUE	TRUE
chr3	87245718	T	G	ENST00000263780	ENSG00000083937	CHMP2B	TRUE	TRUE
chr3	87245720	G	T	ENST00000263780	ENSG00000083937	CHMP2B	TRUE	TRUE
chr3	87245726	A	T	ENST00000263780	ENSG00000083937	CHMP2B	TRUE	TRUE
chr3	87245729	A	T	ENST00000263780	ENSG00000083937	CHMP2B	TRUE	TRUE
chr3	87245738	A	T	ENST00000263780	ENSG00000083937	CHMP2B	TRUE	TRUE
chr3	87245750	A	T	ENST00000263780	ENSG00000083937	CHMP2B	TRUE	TRUE
chr3	87245753	G	T	ENST00000263780	ENSG00000083937	CHMP2B	TRUE	TRUE
chr3	87245761	C	A	ENST00000263780	ENSG00000083937	CHMP2B	TRUE	TRUE
chr3	87245762	A	T	ENST00000263780	ENSG00000083937	CHMP2B	TRUE	TRUE
chr3	87245769	T	A	ENST00000263780	ENSG00000083937	CHMP2B	TRUE	TRUE
chr3	87245769	T	G	ENST00000263780	ENSG00000083937	CHMP2B	TRUE	TRUE
chr3	87245774	A	T	ENST00000263780	ENSG00000083937	CHMP2B	TRUE	TRUE
chr3	87245777	C	T	ENST00000263780	ENSG00000083937	CHMP2B	TRUE	TRUE
chr3	87245795	A	T	ENST00000263780	ENSG00000083937	CHMP2B	TRUE	TRUE
chr3	87245798	C	T	ENST00000263780	ENSG00000083937	CHMP2B	TRUE	TRUE
chr3	87245801	A	T	ENST00000263780	ENSG00000083937	CHMP2B	TRUE	TRUE
chr3	87245807	A	T	ENST00000263780	ENSG00000083937	CHMP2B	TRUE	TRUE
chr3	87245826	C	A	ENST00000263780	ENSG00000083937	CHMP2B	TRUE	TRUE
chr3	87245826	C	G	ENST00000263780	ENSG00000083937	CHMP2B	TRUE	TRUE
chr3	87245828	A	T	ENST00000263780	ENSG00000083937	CHMP2B	TRUE	TRUE
chr3	87245849	C	T	ENST00000263780	ENSG00000083937	CHMP2B	TRUE	TRUE
chr3	87245855	A	T	ENST00000263780	ENSG00000083937	CHMP2B	TRUE	TRUE
chr3	87245870	C	T	ENST00000263780	ENSG00000083937	CHMP2B	TRUE	TRUE
chr3	87245876	A	T	ENST00000263780	ENSG00000083937	CHMP2B	TRUE	TRUE
chr3	87245885	G	T	ENST00000263780	ENSG00000083937	CHMP2B	TRUE	TRUE
chr3	87245906	A	T	ENST00000263780	ENSG00000083937	CHMP2B	TRUE	TRUE
chr3	87245909	G	A	ENST00000263780	ENSG00000083937	CHMP2B	TRUE	FALSE
chr3	87245909	G	C	ENST00000263780	ENSG00000083937	CHMP2B	TRUE	FALSE
chr3	87245909	G	T	ENST00000263780	ENSG00000083937	CHMP2B	TRUE	FALSE
chr3	87245910	T	A	ENST00000263780	ENSG00000083937	CHMP2B	TRUE	FALSE
chr3	87245910	T	C	ENST00000263780	ENSG00000083937	CHMP2B	TRUE	FALSE
chr3	87245910	T	G	ENST00000263780	ENSG00000083937	CHMP2B	TRUE	FALSE
chr3	87249873	A	C	ENST00000263780	ENSG00000083937	CHMP2B	TRUE	FALSE
chr3	87249873	A	G	ENST00000263780	ENSG00000083937	CHMP2B	TRUE	FALSE
chr3	87249873	A	T	ENST00000263780	ENSG00000083937	CHMP2B	TRUE	FALSE
chr3	87249874	G	A	ENST00000263780	ENSG00000083937	CHMP2B	TRUE	FALSE
chr3	87249874	G	C	ENST00000263780	ENSG00000083937	CHMP2B	TRUE	FALSE
chr3	87249874	G	T	ENST00000263780	ENSG00000083937	CHMP2B	TRUE	FALSE
chr3	87249881	C	T	ENST00000263780	ENSG00000083937	CHMP2B	TRUE	TRUE
chr3	87249893	A	T	ENST00000263780	ENSG00000083937	CHMP2B	TRUE	TRUE
chr3	87249896	A	T	ENST00000263780	ENSG00000083937	CHMP2B	TRUE	TRUE
chr3	87249908	C	T	ENST00000263780	ENSG00000083937	CHMP2B	TRUE	TRUE
chr3	87249911	A	T	ENST00000263780	ENSG00000083937	CHMP2B	TRUE	TRUE
chr3	87249918	T	A	ENST00000263780	ENSG00000083937	CHMP2B	TRUE	TRUE
chr3	87249918	T	G	ENST00000263780	ENSG00000083937	CHMP2B	TRUE	TRUE
chr3	87249920	C	T	ENST00000263780	ENSG00000083937	CHMP2B	TRUE	TRUE
chr3	87249929	C	T	ENST00000263780	ENSG00000083937	CHMP2B	TRUE	TRUE
chr3	87249938	C	T	ENST00000263780	ENSG00000083937	CHMP2B	TRUE	TRUE
chr3	87249941	A	T	ENST00000263780	ENSG00000083937	CHMP2B	TRUE	TRUE
chr3	87249944	G	T	ENST00000263780	ENSG00000083937	CHMP2B	TRUE	TRUE
chr3	87249953	A	T	ENST00000263780	ENSG00000083937	CHMP2B	TRUE	TRUE
chr3	87249959	G	T	ENST00000263780	ENSG00000083937	CHMP2B	TRUE	TRUE
chr3	87249968	G	T	ENST00000263780	ENSG00000083937	CHMP2B	TRUE	TRUE
chr3	87249971	G	T	ENST00000263780	ENSG00000083937	CHMP2B	TRUE	TRUE
chr3	87249978	G	A	ENST00000263780	ENSG00000083937	CHMP2B	TRUE	FALSE
chr3	87249978	G	C	ENST00000263780	ENSG00000083937	CHMP2B	TRUE	FALSE
chr3	87249978	G	T	ENST00000263780	ENSG00000083937	CHMP2B	TRUE	FALSE
chr3	87249979	T	A	ENST00000263780	ENSG00000083937	CHMP2B	TRUE	FALSE
chr3	87249979	T	C	ENST00000263780	ENSG00000083937	CHMP2B	TRUE	FALSE
chr3	87249979	T	G	ENST00000263780	ENSG00000083937	CHMP2B	TRUE	FALSE
chr3	87253402	A	C	ENST00000263780	ENSG00000083937	CHMP2B	TRUE	FALSE
chr3	87253402	A	G	ENST00000263780	ENSG00000083937	CHMP2B	TRUE	FALSE
chr3	87253402	A	T	ENST00000263780	ENSG00000083937	CHMP2B	TRUE	FALSE
chr3	87253403	G	A	ENST00000263780	ENSG00000083937	CHMP2B	TRUE	FALSE
chr3	87253403	G	C	ENST00000263780	ENSG00000083937	CHMP2B	TRUE	FALSE
chr3	87253403	G	T	ENST00000263780	ENSG00000083937	CHMP2B	TRUE	FALSE
chr3	87253445	G	T	ENST00000263780	ENSG00000083937	CHMP2B	TRUE	TRUE
chr3	87253448	G	T	ENST00000263780	ENSG00000083937	CHMP2B	TRUE	TRUE
chr3	87253451	G	T	ENST00000263780	ENSG00000083937	CHMP2B	TRUE	TRUE
chr3	87253457	C	T	ENST00000263780	ENSG00000083937	CHMP2B	TRUE	TRUE
chr3	87253472	C	T	ENST00000263780	ENSG00000083937	CHMP2B	FALSE	FALSE
chr3	87253484	G	T	ENST00000263780	ENSG00000083937	CHMP2B	FALSE	FALSE
chr3	87253490	G	T	ENST00000263780	ENSG00000083937	CHMP2B	FALSE	FALSE
chr3	87253496	G	T	ENST00000263780	ENSG00000083937	CHMP2B	FALSE	FALSE
chr3	87253505	G	T	ENST00000263780	ENSG00000083937	CHMP2B	FALSE	FALSE
chr3	87253508	A	T	ENST00000263780	ENSG00000083937	CHMP2B	FALSE	FALSE
chr3	87253511	G	A	ENST00000263780	ENSG00000083937	CHMP2B	TRUE	FALSE
chr3	87253511	G	C	ENST00000263780	ENSG00000083937	CHMP2B	TRUE	TRUE
chr3	87253511	G	T	ENST00000263780	ENSG00000083937	CHMP2B	TRUE	TRUE
chr3	87253512	T	A	ENST00000263780	ENSG00000083937	CHMP2B	TRUE	FALSE
chr3	87253512	T	C	ENST00000263780	ENSG00000083937	CHMP2B	FALSE	FALSE
chr3	87253512	T	G	ENST00000263780	ENSG00000083937	CHMP2B	TRUE	TRUE
chr3	87253710	A	C	ENST00000263780	ENSG00000083937	CHMP2B	TRUE	FALSE
chr3	87253710	A	G	ENST00000263780	ENSG00000083937	CHMP2B	TRUE	FALSE
chr3	87253710	A	T	ENST00000263780	ENSG00000083937	CHMP2B	TRUE	FALSE
chr3	87253711	G	A	ENST00000263780	ENSG00000083937	CHMP2B	TRUE	FALSE
chr3	87253711	G	C	ENST00000263780	ENSG00000083937	CHMP2B	TRUE	FALSE
chr3	87253711	G	T	ENST00000263780	ENSG00000083937	CHMP2B	TRUE	FALSE
chr3	87253718	A	T	ENST00000263780	ENSG00000083937	CHMP2B	FALSE	FALSE
chr3	87253728	C	A	ENST00000263780	ENSG00000083937	CHMP2B	FALSE	FALSE
chr3	87253728	C	G	ENST00000263780	ENSG00000083937	CHMP2B	FALSE	FALSE
chr3	87253736	C	T	ENST00000263780	ENSG00000083937	CHMP2B	FALSE	FALSE
chr3	87253743	T	A	ENST00000263780	ENSG00000083937	CHMP2B	FALSE	FALSE
chr3	87253743	T	G	ENST00000263780	ENSG00000083937	CHMP2B	FALSE	FALSE
chr3	87253761	C	A	ENST00000263780	ENSG00000083937	CHMP2B	FALSE	FALSE
chr3	87253761	C	G	ENST00000263780	ENSG00000083937	CHMP2B	FALSE	FALSE
chr3	87253763	A	T	ENST00000263780	ENSG00000083937	CHMP2B	FALSE	FALSE
chr3	87253776	C	A	ENST00000263780	ENSG00000083937	CHMP2B	FALSE	FALSE
chr3	87253776	C	G	ENST00000263780	ENSG00000083937	CHMP2B	FALSE	FALSE
chr3	87253781	G	T	ENST00000263780	ENSG00000083937	CHMP2B	FALSE	FALSE
chr3	87253784	G	T	ENST00000263780	ENSG00000083937	CHMP2B	FALSE	FALSE
chr3	87253790	G	T	ENST00000263780	ENSG00000083937	CHMP2B	FALSE	FALSE
chr3	87253796	C	T	ENST00000263780	ENSG00000083937	CHMP2B	FALSE	FALSE
chr3	87253802	A	T	ENST00000263780	ENSG00000083937	CHMP2B	FALSE	FALSE
chr3	87253809	T	A	ENST00000263780	ENSG00000083937	CHMP2B	FALSE	FALSE
chr3	87253809	T	G	ENST00000263780	ENSG00000083937	CHMP2B	FALSE	FALSE
chr3	87253811	G	T	ENST00000263780	ENSG00000083937	CHMP2B	FALSE	FALSE
chr3	87259899	T	A	ENST00000350375	ENSG00000064835	POU1F1	FALSE	FALSE
chr3	87259900	G	T	ENST00000350375	ENSG00000064835	POU1F1	FALSE	FALSE
chr3	87259905	C	A	ENST00000350375	ENSG00000064835	POU1F1	FALSE	FALSE
chr3	87259914	C	A	ENST00000350375	ENSG00000064835	POU1F1	FALSE	FALSE
chr3	87259917	T	A	ENST00000350375	ENSG00000064835	POU1F1	FALSE	FALSE
chr3	87259931	A	C	ENST00000350375	ENSG00000064835	POU1F1	FALSE	FALSE
chr3	87259931	A	T	ENST00000350375	ENSG00000064835	POU1F1	FALSE	FALSE
chr3	87259938	G	A	ENST00000350375	ENSG00000064835	POU1F1	FALSE	FALSE
chr3	87259953	T	A	ENST00000350375	ENSG00000064835	POU1F1	FALSE	FALSE
chr3	87259962	T	A	ENST00000350375	ENSG00000064835	POU1F1	FALSE	FALSE
chr3	87259965	C	A	ENST00000350375	ENSG00000064835	POU1F1	FALSE	FALSE
chr3	87259968	T	A	ENST00000350375	ENSG00000064835	POU1F1	FALSE	FALSE
chr3	87259971	G	A	ENST00000350375	ENSG00000064835	POU1F1	FALSE	FALSE
chr3	87259981	G	T	ENST00000350375	ENSG00000064835	POU1F1	FALSE	FALSE
chr3	87259987	C	T	ENST00000350375	ENSG00000064835	POU1F1	FALSE	FALSE
chr3	87259988	C	T	ENST00000350375	ENSG00000064835	POU1F1	FALSE	FALSE
chr3	87259995	T	A	ENST00000350375	ENSG00000064835	POU1F1	FALSE	FALSE
chr3	87260004	C	A	ENST00000350375	ENSG00000064835	POU1F1	FALSE	FALSE
chr3	87260007	T	A	ENST00000350375	ENSG00000064835	POU1F1	FALSE	FALSE
chr3	87260010	C	A	ENST00000350375	ENSG00000064835	POU1F1	FALSE	FALSE
chr3	87260022	C	A	ENST00000350375	ENSG00000064835	POU1F1	FALSE	FALSE
chr3	87260025	C	A	ENST00000350375	ENSG00000064835	POU1F1	FALSE	FALSE
chr3	87260043	C	A	ENST00000350375	ENSG00000064835	POU1F1	FALSE	FALSE
chr3	87260046	G	A	ENST00000350375	ENSG00000064835	POU1F1	FALSE	FALSE
chr3	87260058	T	A	ENST00000350375	ENSG00000064835	POU1F1	FALSE	FALSE
chr3	87260064	G	A	ENST00000350375	ENSG00000064835	POU1F1	FALSE	FALSE
chr3	87260067	C	A	ENST00000350375	ENSG00000064835	POU1F1	FALSE	FALSE
chr3	87260070	C	A	ENST00000350375	ENSG00000064835	POU1F1	FALSE	FALSE
chr3	87260079	T	A	ENST00000350375	ENSG00000064835	POU1F1	FALSE	FALSE
chr3	87260082	C	A	ENST00000350375	ENSG00000064835	POU1F1	FALSE	FALSE
chr3	87260094	T	A	ENST00000350375	ENSG00000064835	POU1F1	FALSE	FALSE
chr3	87260105	C	A	ENST00000350375	ENSG00000064835	POU1F1	TRUE	FALSE
chr3	87260105	C	G	ENST00000350375	ENSG00000064835	POU1F1	TRUE	FALSE
chr3	87260105	C	T	ENST00000350375	ENSG00000064835	POU1F1	TRUE	FALSE
chr3	87260106	T	A	ENST00000350375	ENSG00000064835	POU1F1	TRUE	FALSE
chr3	87260106	T	C	ENST00000350375	ENSG00000064835	POU1F1	TRUE	FALSE
chr3	87260106	T	G	ENST00000350375	ENSG00000064835	POU1F1	TRUE	FALSE
chr3	87261271	A	C	ENST00000350375	ENSG00000064835	POU1F1	TRUE	FALSE
chr3	87261271	A	G	ENST00000350375	ENSG00000064835	POU1F1	TRUE	FALSE
chr3	87261271	A	T	ENST00000350375	ENSG00000064835	POU1F1	TRUE	FALSE
chr3	87261272	C	A	ENST00000350375	ENSG00000064835	POU1F1	TRUE	FALSE
chr3	87261272	C	G	ENST00000350375	ENSG00000064835	POU1F1	TRUE	FALSE
chr3	87261272	C	T	ENST00000350375	ENSG00000064835	POU1F1	TRUE	FALSE
chr3	87261286	T	A	ENST00000350375	ENSG00000064835	POU1F1	FALSE	FALSE
chr3	87261289	G	A	ENST00000350375	ENSG00000064835	POU1F1	FALSE	FALSE
chr3	87261292	T	A	ENST00000350375	ENSG00000064835	POU1F1	FALSE	FALSE
chr3	87261295	T	A	ENST00000350375	ENSG00000064835	POU1F1	FALSE	FALSE
chr3	87261298	T	A	ENST00000350375	ENSG00000064835	POU1F1	FALSE	FALSE
chr3	87261304	C	A	ENST00000350375	ENSG00000064835	POU1F1	FALSE	FALSE
chr3	87261313	C	A	ENST00000350375	ENSG00000064835	POU1F1	FALSE	FALSE
chr3	87261319	T	A	ENST00000350375	ENSG00000064835	POU1F1	FALSE	FALSE
chr3	87261322	C	A	ENST00000350375	ENSG00000064835	POU1F1	FALSE	FALSE
chr3	87261326	G	C	ENST00000350375	ENSG00000064835	POU1F1	TRUE	TRUE
chr3	87261326	G	T	ENST00000350375	ENSG00000064835	POU1F1	TRUE	TRUE
chr3	87261330	A	T	ENST00000350375	ENSG00000064835	POU1F1	TRUE	TRUE
chr3	87261334	C	A	ENST00000350375	ENSG00000064835	POU1F1	TRUE	FALSE
chr3	87261334	C	G	ENST00000350375	ENSG00000064835	POU1F1	TRUE	FALSE
chr3	87261334	C	T	ENST00000350375	ENSG00000064835	POU1F1	TRUE	FALSE
chr3	87261335	T	A	ENST00000350375	ENSG00000064835	POU1F1	TRUE	FALSE
chr3	87261335	T	C	ENST00000350375	ENSG00000064835	POU1F1	TRUE	FALSE
chr3	87261335	T	G	ENST00000350375	ENSG00000064835	POU1F1	TRUE	FALSE
chr3	87262069	A	C	ENST00000350375	ENSG00000064835	POU1F1	TRUE	FALSE
chr3	87262069	A	G	ENST00000350375	ENSG00000064835	POU1F1	TRUE	FALSE
chr3	87262069	A	T	ENST00000350375	ENSG00000064835	POU1F1	TRUE	FALSE
chr3	87262070	C	A	ENST00000350375	ENSG00000064835	POU1F1	TRUE	FALSE
chr3	87262070	C	G	ENST00000350375	ENSG00000064835	POU1F1	TRUE	FALSE
chr3	87262070	C	T	ENST00000350375	ENSG00000064835	POU1F1	TRUE	FALSE
chr3	87262074	C	A	ENST00000350375	ENSG00000064835	POU1F1	TRUE	TRUE
chr3	87262080	G	A	ENST00000350375	ENSG00000064835	POU1F1	TRUE	TRUE
chr3	87262083	C	A	ENST00000350375	ENSG00000064835	POU1F1	TRUE	TRUE
chr3	87262089	C	A	ENST00000350375	ENSG00000064835	POU1F1	TRUE	TRUE
chr3	87262092	C	A	ENST00000350375	ENSG00000064835	POU1F1	TRUE	TRUE
chr3	87262096	C	T	ENST00000350375	ENSG00000064835	POU1F1	TRUE	TRUE
chr3	87262097	C	T	ENST00000350375	ENSG00000064835	POU1F1	TRUE	TRUE
chr3	87262101	T	A	ENST00000350375	ENSG00000064835	POU1F1	TRUE	TRUE
chr3	87262106	A	C	ENST00000350375	ENSG00000064835	POU1F1	TRUE	TRUE
chr3	87262106	A	T	ENST00000350375	ENSG00000064835	POU1F1	TRUE	TRUE
chr3	87262116	T	A	ENST00000350375	ENSG00000064835	POU1F1	TRUE	TRUE
chr3	87262122	T	A	ENST00000350375	ENSG00000064835	POU1F1	TRUE	TRUE
chr3	87262123	G	T	ENST00000350375	ENSG00000064835	POU1F1	TRUE	TRUE
chr3	87262134	T	A	ENST00000350375	ENSG00000064835	POU1F1	TRUE	TRUE
chr3	87262146	G	A	ENST00000350375	ENSG00000064835	POU1F1	TRUE	TRUE
chr3	87262155	C	A	ENST00000350375	ENSG00000064835	POU1F1	TRUE	TRUE
chr3	87262161	G	A	ENST00000350375	ENSG00000064835	POU1F1	TRUE	TRUE
chr3	87262162	G	T	ENST00000350375	ENSG00000064835	POU1F1	TRUE	TRUE
chr3	87262176	G	A	ENST00000350375	ENSG00000064835	POU1F1	TRUE	TRUE
chr3	87262185	C	A	ENST00000350375	ENSG00000064835	POU1F1	TRUE	TRUE
chr3	87262212	C	A	ENST00000350375	ENSG00000064835	POU1F1	TRUE	TRUE
chr3	87262227	G	A	ENST00000350375	ENSG00000064835	POU1F1	TRUE	TRUE
chr3	87262231	G	C	ENST00000350375	ENSG00000064835	POU1F1	TRUE	TRUE
chr3	87262231	G	T	ENST00000350375	ENSG00000064835	POU1F1	TRUE	TRUE
chr3	87262236	C	A	ENST00000350375	ENSG00000064835	POU1F1	TRUE	FALSE
chr3	87262236	C	G	ENST00000350375	ENSG00000064835	POU1F1	TRUE	FALSE
chr3	87262236	C	T	ENST00000350375	ENSG00000064835	POU1F1	TRUE	FALSE
chr3	87262237	T	A	ENST00000350375	ENSG00000064835	POU1F1	TRUE	FALSE
chr3	87262237	T	C	ENST00000350375	ENSG00000064835	POU1F1	TRUE	FALSE
chr3	87262237	T	G	ENST00000350375	ENSG00000064835	POU1F1	TRUE	FALSE
chr3	87264286	A	C	ENST00000350375	ENSG00000064835	POU1F1	TRUE	FALSE
chr3	87264286	A	G	ENST00000350375	ENSG00000064835	POU1F1	TRUE	FALSE
chr3	87264286	A	T	ENST00000350375	ENSG00000064835	POU1F1	TRUE	FALSE
chr3	87264287	C	A	ENST00000350375	ENSG00000064835	POU1F1	TRUE	FALSE
chr3	87264287	C	G	ENST00000350375	ENSG00000064835	POU1F1	TRUE	FALSE
chr3	87264287	C	T	ENST00000350375	ENSG00000064835	POU1F1	TRUE	FALSE
chr3	87264288	C	A	ENST00000350375	ENSG00000064835	POU1F1	TRUE	TRUE
chr3	87264290	A	C	ENST00000350375	ENSG00000064835	POU1F1	TRUE	TRUE
chr3	87264290	A	T	ENST00000350375	ENSG00000064835	POU1F1	TRUE	TRUE
chr3	87264294	T	A	ENST00000350375	ENSG00000064835	POU1F1	TRUE	TRUE
chr3	87264300	G	A	ENST00000350375	ENSG00000064835	POU1F1	TRUE	TRUE
chr3	87264303	T	A	ENST00000350375	ENSG00000064835	POU1F1
chr3	87264309	T	A	ENST00000350375	ENSG00000064835	POU1F1	TRUE	TRUE
chr3	87264315	C	A	ENST00000350375	ENSG00000064835	POU1F1	TRUE	TRUE
chr3	87264327	T	A	ENST00000350375	ENSG00000064835	POU1F1	TRUE	TRUE
chr3	87264330	C	A	ENST00000350375	ENSG00000064835	POU1F1	TRUE	TRUE
chr3	87264336	C	A	ENST00000350375	ENSG00000064835	POU1F1	TRUE	TRUE
chr3	87264339	T	A	ENST00000350375	ENSG00000064835	POU1F1	TRUE	TRUE
chr3	87264345	C	A	ENST00000350375	ENSG00000064835	POU1F1	TRUE	TRUE
chr3	87264369	C	A	ENST00000350375	ENSG00000064835	POU1F1	TRUE	TRUE
chr3	87264372	C	A	ENST00000350375	ENSG00000064835	POU1F1	TRUE	TRUE
chr3	87264377	A	T	ENST00000350375	ENSG00000064835	POU1F1	TRUE	TRUE
chr3	87264381	T	A	ENST00000350375	ENSG00000064835	POU1F1	TRUE	TRUE
chr3	87264387	T	A	ENST00000350375	ENSG00000064835	POU1F1	TRUE	TRUE
chr3	87264399	C	A	ENST00000350375	ENSG00000064835	POU1F1	TRUE	TRUE
chr3	87264402	G	A	ENST00000350375	ENSG00000064835	POU1F1	TRUE	TRUE
chr3	87264405	T	A	ENST00000350375	ENSG00000064835	POU1F1	TRUE	TRUE
chr3	87264429	C	A	ENST00000350375	ENSG00000064835	POU1F1	TRUE	TRUE
chr3	87264444	G	A	ENST00000350375	ENSG00000064835	POU1F1	TRUE	TRUE
chr3	87264462	C	A	ENST00000350375	ENSG00000064835	POU1F1	TRUE	TRUE
chr3	87264470	A	T	ENST00000350375	ENSG00000064835	POU1F1	TRUE	TRUE
chr3	87264489	T	A	ENST00000350375	ENSG00000064835	POU1F1	TRUE	TRUE
chr3	87264490	A	C	ENST00000350375	ENSG00000064835	POU1F1	TRUE	TRUE
chr3	87264490	A	T	ENST00000350375	ENSG00000064835	POU1F1	TRUE	TRUE
chr3	87264496	A	T	ENST00000350375	ENSG00000064835	POU1F1	TRUE	TRUE
chr3	87264506	A	C	ENST00000350375	ENSG00000064835	POU1F1	TRUE	TRUE
chr3	87264506	A	T	ENST00000350375	ENSG00000064835	POU1F1	TRUE	TRUE
chr3	87264513	C	A	ENST00000350375	ENSG00000064835	POU1F1	TRUE	FALSE
chr3	87264513	C	G	ENST00000350375	ENSG00000064835	POU1F1	TRUE	FALSE
chr3	87264513	C	T	ENST00000350375	ENSG00000064835	POU1F1	TRUE	FALSE
chr3	87264514	T	A	ENST00000350375	ENSG00000064835	POU1F1	TRUE	FALSE
chr3	87264514	T	C	ENST00000350375	ENSG00000064835	POU1F1	TRUE	FALSE
chr3	87264514	T	G	ENST00000350375	ENSG00000064835	POU1F1	TRUE	FALSE
chr3	87273345	A	C	ENST00000350375	ENSG00000064835	POU1F1	TRUE	FALSE
chr3	87273345	A	G	ENST00000350375	ENSG00000064835	POU1F1	TRUE	FALSE
chr3	87273345	A	T	ENST00000350375	ENSG00000064835	POU1F1	TRUE	FALSE
chr3	87273346	C	A	ENST00000350375	ENSG00000064835	POU1F1	TRUE	FALSE
chr3	87273346	C	G	ENST00000350375	ENSG00000064835	POU1F1	TRUE	FALSE
chr3	87273346	C	T	ENST00000350375	ENSG00000064835	POU1F1	TRUE	FALSE
chr3	87273359	C	A	ENST00000350375	ENSG00000064835	POU1F1	TRUE	TRUE
chr3	87273360	A	C	ENST00000350375	ENSG00000064835	POU1F1	TRUE	TRUE
chr3	87273360	A	T	ENST00000350375	ENSG00000064835	POU1F1	TRUE	TRUE
chr3	87273367	G	C	ENST00000350375	ENSG00000064835	POU1F1	TRUE	TRUE
chr3	87273367	G	T	ENST00000350375	ENSG00000064835	POU1F1	TRUE	TRUE
chr3	87273374	G	A	ENST00000350375	ENSG00000064835	POU1F1	TRUE	TRUE
chr3	87273380	C	A	ENST00000350375	ENSG00000064835	POU1F1	TRUE	TRUE
chr3	87273381	A	C	ENST00000350375	ENSG00000064835	POU1F1	TRUE	TRUE
chr3	87273381	A	T	ENST00000350375	ENSG00000064835	POU1F1	TRUE	TRUE
chr3	87273387	A	T	ENST00000350375	ENSG00000064835	POU1F1	TRUE	TRUE
chr3	87273402	A	C	ENST00000350375	ENSG00000064835	POU1F1	TRUE	TRUE
chr3	87273402	A	T	ENST00000350375	ENSG00000064835	POU1F1	TRUE	TRUE
chr3	87273413	C	A	ENST00000350375	ENSG00000064835	POU1F1	TRUE	TRUE
chr3	87273419	C	A	ENST00000350375	ENSG00000064835	POU1F1	FALSE	FALSE
chr3	87273419	C	G	ENST00000350375	ENSG00000064835	POU1F1	FALSE	FALSE
chr3	87273419	C	T	ENST00000350375	ENSG00000064835	POU1F1	FALSE	FALSE
chr3	87273420	T	A	ENST00000350375	ENSG00000064835	POU1F1	FALSE	FALSE
chr3	87273420	T	C	ENST00000350375	ENSG00000064835	POU1F1	FALSE	FALSE
chr3	87273420	T	G	ENST00000350375	ENSG00000064835	POU1F1	FALSE	FALSE
chr3	87276319	A	C	ENST00000350375	ENSG00000064835	POU1F1	FALSE	FALSE
chr3	87276319	A	G	ENST00000350375	ENSG00000064835	POU1F1	FALSE	FALSE
chr3	87276319	A	T	ENST00000350375	ENSG00000064835	POU1F1	FALSE	FALSE
chr3	87276320	C	A	ENST00000350375	ENSG00000064835	POU1F1	FALSE	FALSE
chr3	87276320	C	G	ENST00000350375	ENSG00000064835	POU1F1	FALSE	FALSE
chr3	87276320	C	T	ENST00000350375	ENSG00000064835	POU1F1	FALSE	FALSE
chr3	87276361	A	T	ENST00000350375	ENSG00000064835	POU1F1	TRUE	TRUE
chr3	87276366	C	A	ENST00000350375	ENSG00000064835	POU1F1	TRUE	TRUE
chr3	87276440	G	T	ENST00000350375	ENSG00000064835	POU1F1	FALSE	FALSE
chr3	87276453	G	A	ENST00000350375	ENSG00000064835	POU1F1	FALSE	FALSE
chr3	87276454	G	T	ENST00000350375	ENSG00000064835	POU1F1	FALSE	FALSE
chr3	87792843	G	A	ENST00000319595	ENSG00000179097	HTR1F	FALSE	FALSE
chr3	87792843	G	C	ENST00000319595	ENSG00000179097	HTR1F	FALSE	FALSE
chr3	87792843	G	T	ENST00000319595	ENSG00000179097	HTR1F	FALSE	FALSE
chr3	87792844	T	A	ENST00000319595	ENSG00000179097	HTR1F	FALSE	FALSE
chr3	87792844	T	C	ENST00000319595	ENSG00000179097	HTR1F	FALSE	FALSE
chr3	87792844	T	G	ENST00000319595	ENSG00000179097	HTR1F	FALSE	FALSE
chr3	87822006	A	C	ENST00000319595	ENSG00000179097	HTR1F	TRUE	FALSE
chr3	87822006	A	G	ENST00000319595	ENSG00000179097	HTR1F	TRUE	FALSE
chr3	87822006	A	T	ENST00000319595	ENSG00000179097	HTR1F	TRUE	FALSE
chr3	87822007	G	A	ENST00000319595	ENSG00000179097	HTR1F	TRUE	FALSE
chr3	87822007	G	C	ENST00000319595	ENSG00000179097	HTR1F	TRUE	FALSE
chr3	87822007	G	T	ENST00000319595	ENSG00000179097	HTR1F	TRUE	FALSE
chr3	87822125	G	A	ENST00000319595	ENSG00000179097	HTR1F	TRUE	FALSE
chr3	87822125	G	C	ENST00000319595	ENSG00000179097	HTR1F	TRUE	FALSE
chr3	87822125	G	T	ENST00000319595	ENSG00000179097	HTR1F	TRUE	FALSE
chr3	87822126	T	A	ENST00000319595	ENSG00000179097	HTR1F	TRUE	FALSE
chr3	87822126	T	C	ENST00000319595	ENSG00000179097	HTR1F	TRUE	FALSE
chr3	87822126	T	G	ENST00000319595	ENSG00000179097	HTR1F	TRUE	FALSE
chr3	87990706	A	C	ENST00000319595	ENSG00000179097	HTR1F	TRUE	FALSE
chr3	87990706	A	G	ENST00000319595	ENSG00000179097	HTR1F	TRUE	FALSE
chr3	87990706	A	T	ENST00000319595	ENSG00000179097	HTR1F	TRUE	FALSE
chr3	87990707	G	A	ENST00000319595	ENSG00000179097	HTR1F	TRUE	FALSE
chr3	87990707	G	C	ENST00000319595	ENSG00000179097	HTR1F	TRUE	FALSE
chr3	87990707	G	T	ENST00000319595	ENSG00000179097	HTR1F	TRUE	FALSE
chr3	87990760	T	A	ENST00000319595	ENSG00000179097	HTR1F	FALSE	FALSE
chr3	87990760	T	G	ENST00000319595	ENSG00000179097	HTR1F	FALSE	FALSE
chr3	87990766	C	A	ENST00000319595	ENSG00000179097	HTR1F	FALSE	FALSE
chr3	87990766	C	G	ENST00000319595	ENSG00000179097	HTR1F	FALSE	FALSE
chr3	87990774	C	T	ENST00000319595	ENSG00000179097	HTR1F	FALSE	FALSE
chr3	87990781	T	A	ENST00000319595	ENSG00000179097	HTR1F	FALSE	FALSE
chr3	87990787	C	A	ENST00000319595	ENSG00000179097	HTR1F	FALSE	FALSE
chr3	87990787	C	G	ENST00000319595	ENSG00000179097	HTR1F	FALSE	FALSE
chr3	87990789	G	T	ENST00000319595	ENSG00000179097	HTR1F	FALSE	FALSE
chr3	87990792	G	T	ENST00000319595	ENSG00000179097	HTR1F	FALSE	FALSE
chr3	87990799	T	A	ENST00000319595	ENSG00000179097	HTR1F	FALSE	FALSE
chr3	87990799	T	G	ENST00000319595	ENSG00000179097	HTR1F	FALSE	FALSE
chr3	87990804	A	T	ENST00000319595	ENSG00000179097	HTR1F	FALSE	FALSE
chr3	87990816	A	T	ENST00000319595	ENSG00000179097	HTR1F	FALSE	FALSE
chr3	87990906	A	T	ENST00000319595	ENSG00000179097	HTR1F	FALSE	FALSE
chr3	87990929	T	A	ENST00000319595	ENSG00000179097	HTR1F	FALSE	FALSE
chr3	87990929	T	G	ENST00000319595	ENSG00000179097	HTR1F	FALSE	FALSE
chr3	87990931	T	A	ENST00000319595	ENSG00000179097	HTR1F	FALSE	FALSE
chr3	87990931	T	G	ENST00000319595	ENSG00000179097	HTR1F	FALSE	FALSE
chr3	87990938	T	A	ENST00000319595	ENSG00000179097	HTR1F	FALSE	FALSE
chr3	87990998	T	A	ENST00000319595	ENSG00000179097	HTR1F	FALSE	FALSE
chr3	87990998	T	G	ENST00000319595	ENSG00000179097	HTR1F	FALSE	FALSE
chr3	87991005	A	T	ENST00000319595	ENSG00000179097	HTR1F		FALSE
chr3	87991008	G	T	ENST00000319595	ENSG00000179097	HTR1F	FALSE	FALSE
chr3	87991015	G	A	ENST00000319595	ENSG00000179097	HTR1F	FALSE	FALSE
chr3	87991016	G	A	ENST00000319595	ENSG00000179097	HTR1F	FALSE	FALSE
chr3	87991026	C	T	ENST00000319595	ENSG00000179097	HTR1F	FALSE	FALSE
chr3	87991037	T	A	ENST00000319595	ENSG00000179097	HTR1F	FALSE	FALSE
chr3	87991045	G	A	ENST00000319595	ENSG00000179097	HTR1F	FALSE	FALSE
chr3	87991046	G	A	ENST00000319595	ENSG00000179097	HTR1F	FALSE	FALSE
chr3	87991067	C	A	ENST00000319595	ENSG00000179097	HTR1F	FALSE	FALSE
chr3	87991070	C	A	ENST00000319595	ENSG00000179097	HTR1F	FALSE	FALSE
chr3	87991076	C	A	ENST00000319595	ENSG00000179097	HTR1F	FALSE	FALSE
chr3	87991084	T	A	ENST00000319595	ENSG00000179097	HTR1F	FALSE	FALSE
chr3	87991093	C	A	ENST00000319595	ENSG00000179097	HTR1F	FALSE	FALSE
chr3	87991093	C	G	ENST00000319595	ENSG00000179097	HTR1F	FALSE	FALSE
chr3	87991105	T	A	ENST00000319595	ENSG00000179097	HTR1F	FALSE	FALSE
chr3	87991115	T	A	ENST00000319595	ENSG00000179097	HTR1F	FALSE	FALSE
chr3	87991115	T	G	ENST00000319595	ENSG00000179097	HTR1F	FALSE	FALSE
chr3	87991116	C	T	ENST00000319595	ENSG00000179097	HTR1F	FALSE	FALSE
chr3	87991137	G	T	ENST00000319595	ENSG00000179097	HTR1F	FALSE	FALSE
chr3	87991142	T	A	ENST00000319595	ENSG00000179097	HTR1F	FALSE	FALSE
chr3	87991142	T	G	ENST00000319595	ENSG00000179097	HTR1F	FALSE	FALSE
chr3	87991149	A	T	ENST00000319595	ENSG00000179097	HTR1F	FALSE	FALSE
chr3	87991161	A	T	ENST00000319595	ENSG00000179097	HTR1F	FALSE	FALSE
chr3	87991192	G	A	ENST00000319595	ENSG00000179097	HTR1F	FALSE	FALSE
chr3	87991193	G	A	ENST00000319595	ENSG00000179097	HTR1F	FALSE	FALSE
chr3	87991231	G	A	ENST00000319595	ENSG00000179097	HTR1F	FALSE	FALSE
chr3	87991232	G	A	ENST00000319595	ENSG00000179097	HTR1F	FALSE	FALSE
chr3	87991239	C	T	ENST00000319595	ENSG00000179097	HTR1F	FALSE	FALSE
chr3	87991242	G	T	ENST00000319595	ENSG00000179097	HTR1F	FALSE	FALSE
chr3	87991251	A	T	ENST00000319595	ENSG00000179097	HTR1F	FALSE	FALSE
chr3	87991260	G	T	ENST00000319595	ENSG00000179097	HTR1F	FALSE	FALSE
chr3	87991265	C	A	ENST00000319595	ENSG00000179097	HTR1F	FALSE	FALSE
chr3	87991272	A	T	ENST00000319595	ENSG00000179097	HTR1F	FALSE	FALSE
chr3	87991301	C	A	ENST00000319595	ENSG00000179097	HTR1F	FALSE	FALSE
chr3	87991301	C	G	ENST00000319595	ENSG00000179097	HTR1F	FALSE	FALSE
chr3	87991303	C	A	ENST00000319595	ENSG00000179097	HTR1F	FALSE	FALSE
chr3	87991303	C	G	ENST00000319595	ENSG00000179097	HTR1F	FALSE	FALSE
chr3	87991311	G	T	ENST00000319595	ENSG00000179097	HTR1F	FALSE	FALSE
chr3	87991322	C	A	ENST00000319595	ENSG00000179097	HTR1F	FALSE	FALSE
chr3	87991322	C	G	ENST00000319595	ENSG00000179097	HTR1F	FALSE	FALSE
chr3	87991336	T	A	ENST00000319595	ENSG00000179097	HTR1F	FALSE	FALSE
chr3	87991342	T	A	ENST00000319595	ENSG00000179097	HTR1F	FALSE	FALSE
chr3	87991352	C	A	ENST00000319595	ENSG00000179097	HTR1F	FALSE	FALSE
chr3	87991352	C	G	ENST00000319595	ENSG00000179097	HTR1F	FALSE	FALSE
chr3	87991355	C	A	ENST00000319595	ENSG00000179097	HTR1F	FALSE	FALSE
chr3	87991355	C	G	ENST00000319595	ENSG00000179097	HTR1F	FALSE	FALSE
chr3	87991356	A	T	ENST00000319595	ENSG00000179097	HTR1F	FALSE	FALSE
chr3	87991364	T	A	ENST00000319595	ENSG00000179097	HTR1F	FALSE	FALSE
chr3	87991364	T	G	ENST00000319595	ENSG00000179097	HTR1F	FALSE	FALSE
chr3	87991365	A	T	ENST00000319595	ENSG00000179097	HTR1F	FALSE	FALSE
chr3	87991374	A	T	ENST00000319595	ENSG00000179097	HTR1F	FALSE	FALSE
chr3	87991381	T	A	ENST00000319595	ENSG00000179097	HTR1F	FALSE	FALSE
chr3	87991381	T	G	ENST00000319595	ENSG00000179097	HTR1F	FALSE	FALSE
chr3	87991385	C	A	ENST00000319595	ENSG00000179097	HTR1F	FALSE	FALSE
chr3	87991385	C	G	ENST00000319595	ENSG00000179097	HTR1F	FALSE	FALSE
chr3	87991389	A	T	ENST00000319595	ENSG00000179097	HTR1F	FALSE	FALSE
chr3	87991392	A	T	ENST00000319595	ENSG00000179097	HTR1F	FALSE	FALSE
chr3	87991395	C	T	ENST00000319595	ENSG00000179097	HTR1F	FALSE	FALSE
chr3	87991413	A	T	ENST00000319595	ENSG00000179097	HTR1F	FALSE	FALSE
chr3	87991416	G	T	ENST00000319595	ENSG00000179097	HTR1F	FALSE	FALSE
chr3	87991419	G	T	ENST00000319595	ENSG00000179097	HTR1F	FALSE	FALSE
chr3	87991431	C	T	ENST00000319595	ENSG00000179097	HTR1F	FALSE	FALSE
chr3	87991441	T	A	ENST00000319595	ENSG00000179097	HTR1F	FALSE	FALSE
chr3	87991443	G	T	ENST00000319595	ENSG00000179097	HTR1F	FALSE	FALSE
chr3	87991452	G	T	ENST00000319595	ENSG00000179097	HTR1F	FALSE	FALSE
chr3	87991455	A	T	ENST00000319595	ENSG00000179097	HTR1F	FALSE	FALSE
chr3	87991464	A	T	ENST00000319595	ENSG00000179097	HTR1F	FALSE	FALSE
chr3	87991468	C	A	ENST00000319595	ENSG00000179097	HTR1F	FALSE	FALSE
chr3	87991468	C	G	ENST00000319595	ENSG00000179097	HTR1F	FALSE	FALSE
chr3	87991484	T	A	ENST00000319595	ENSG00000179097	HTR1F	FALSE	FALSE
chr3	87991484	T	G	ENST00000319595	ENSG00000179097	HTR1F	FALSE	FALSE
chr3	87991491	G	T	ENST00000319595	ENSG00000179097	HTR1F	FALSE	FALSE
chr3	87991494	A	T	ENST00000319595	ENSG00000179097	HTR1F	FALSE	FALSE
chr3	87991501	T	A	ENST00000319595	ENSG00000179097	HTR1F	FALSE	FALSE
chr3	87991501	T	G	ENST00000319595	ENSG00000179097	HTR1F	FALSE	FALSE
chr3	87991513	C	A	ENST00000319595	ENSG00000179097	HTR1F	FALSE	FALSE
chr3	87991513	C	G	ENST00000319595	ENSG00000179097	HTR1F	FALSE	FALSE
chr3	87991527	A	T	ENST00000319595	ENSG00000179097	HTR1F	FALSE	FALSE
chr3	87991545	A	T	ENST00000319595	ENSG00000179097	HTR1F
chr3	87991560	G	T	ENST00000319595	ENSG00000179097	HTR1F	FALSE	FALSE
chr3	87991566	A	T	ENST00000319595	ENSG00000179097	HTR1F	FALSE	FALSE
chr3	87991572	G	T	ENST00000319595	ENSG00000179097	HTR1F	FALSE	FALSE
chr3	87991575	A	T	ENST00000319595	ENSG00000179097	HTR1F	FALSE	FALSE
chr3	87991582	G	A	ENST00000319595	ENSG00000179097	HTR1F	FALSE	FALSE
chr3	87991583	G	A	ENST00000319595	ENSG00000179097	HTR1F	FALSE	FALSE
chr3	87991584	A	T	ENST00000319595	ENSG00000179097	HTR1F	FALSE	FALSE
chr3	87991590	C	T	ENST00000319595	ENSG00000179097	HTR1F	FALSE	FALSE
chr3	87991593	A	T	ENST00000319595	ENSG00000179097	HTR1F	FALSE	FALSE
chr3	87991600	C	A	ENST00000319595	ENSG00000179097	HTR1F	FALSE	FALSE
chr3	87991600	C	G	ENST00000319595	ENSG00000179097	HTR1F	FALSE	FALSE
chr3	87991608	A	T	ENST00000319595	ENSG00000179097	HTR1F	FALSE	FALSE
chr3	87991611	G	T	ENST00000319595	ENSG00000179097	HTR1F	FALSE	FALSE
chr3	87991617	A	T	ENST00000319595	ENSG00000179097	HTR1F	FALSE	FALSE
chr3	87991635	G	T	ENST00000319595	ENSG00000179097	HTR1F	FALSE	FALSE
chr3	87991639	T	A	ENST00000319595	ENSG00000179097	HTR1F	FALSE	FALSE
chr3	87991639	T	G	ENST00000319595	ENSG00000179097	HTR1F	FALSE	FALSE
chr3	87991645	T	A	ENST00000319595	ENSG00000179097	HTR1F	FALSE	FALSE
chr3	87991664	T	A	ENST00000319595	ENSG00000179097	HTR1F	FALSE	FALSE
chr3	87991666	G	A	ENST00000319595	ENSG00000179097	HTR1F	FALSE	FALSE
chr3	87991667	G	A	ENST00000319595	ENSG00000179097	HTR1F	FALSE	FALSE
chr3	87991683	A	T	ENST00000319595	ENSG00000179097	HTR1F	FALSE	FALSE
chr3	87991686	G	T	ENST00000319595	ENSG00000179097	HTR1F	FALSE	FALSE
chr3	87991690	T	A	ENST00000319595	ENSG00000179097	HTR1F	FALSE	FALSE
chr3	87991690	T	G	ENST00000319595	ENSG00000179097	HTR1F	FALSE	FALSE
chr3	87991706	T	A	ENST00000319595	ENSG00000179097	HTR1F	FALSE	FALSE
chr3	87991710	A	T	ENST00000319595	ENSG00000179097	HTR1F	FALSE	FALSE
chr3	87991715	T	A	ENST00000319595	ENSG00000179097	HTR1F	FALSE	FALSE
chr3	87991716	A	T	ENST00000319595	ENSG00000179097	HTR1F	FALSE	FALSE
chr3	87991725	G	T	ENST00000319595	ENSG00000179097	HTR1F	FALSE	FALSE
chr3	87991728	G	T	ENST00000319595	ENSG00000179097	HTR1F	FALSE	FALSE
chr3	87991744	T	A	ENST00000319595	ENSG00000179097	HTR1F	FALSE	FALSE
chr3	87991750	G	A	ENST00000319595	ENSG00000179097	HTR1F	FALSE	FALSE
chr3	87991751	G	A	ENST00000319595	ENSG00000179097	HTR1F	FALSE	FALSE
chr3	87991760	T	A	ENST00000319595	ENSG00000179097	HTR1F	FALSE	FALSE
chr3	87991760	T	G	ENST00000319595	ENSG00000179097	HTR1F	FALSE	FALSE
chr3	87991790	C	A	ENST00000319595	ENSG00000179097	HTR1F	FALSE	FALSE
chr3	87991790	C	G	ENST00000319595	ENSG00000179097	HTR1F	FALSE	FALSE
chr3	87991803	G	T	ENST00000319595	ENSG00000179097	HTR1F	FALSE	FALSE
chr3	87991812	A	T	ENST00000319595	ENSG00000179097	HTR1F	FALSE	FALSE
chr3	87991815	A	T	ENST00000319595	ENSG00000179097	HTR1F	FALSE	FALSE
chr3	87991824	C	T	ENST00000319595	ENSG00000179097	HTR1F	FALSE	FALSE
chr3	87991827	A	T	ENST00000319595	ENSG00000179097	HTR1F	FALSE	FALSE
chr3	87991836	C	T	ENST00000319595	ENSG00000179097	HTR1F	FALSE	FALSE
chr3	87991841	T	A	ENST00000319595	ENSG00000179097	HTR1F	FALSE	FALSE
chr3	87991842	C	T	ENST00000319595	ENSG00000179097	HTR1F	FALSE	FALSE
chr3	87991847	T	A	ENST00000319595	ENSG00000179097	HTR1F	FALSE	FALSE
chr3	88055476	A	T	ENST00000482016	ENSG00000163320	CGGBP1	FALSE	FALSE
chr3	88055484	G	A	ENST00000482016	ENSG00000163320	CGGBP1	FALSE	FALSE
chr3	88055486	G	C	ENST00000482016	ENSG00000163320	CGGBP1	FALSE	FALSE
chr3	88055486	G	T	ENST00000482016	ENSG00000163320	CGGBP1	FALSE	FALSE
chr3	88055499	G	A	ENST00000482016	ENSG00000163320	CGGBP1	FALSE	FALSE
chr3	88055505	C	A	ENST00000482016	ENSG00000163320	CGGBP1	FALSE	FALSE
chr3	88055511	C	A	ENST00000482016	ENSG00000163320	CGGBP1	FALSE	FALSE
chr3	88055512	A	C	ENST00000482016	ENSG00000163320	CGGBP1	FALSE	FALSE
chr3	88055512	A	T	ENST00000482016	ENSG00000163320	CGGBP1	FALSE	FALSE
chr3	88055517	C	A	ENST00000482016	ENSG00000163320	CGGBP1	FALSE	FALSE
chr3	88055527	A	C	ENST00000482016	ENSG00000163320	CGGBP1	FALSE	FALSE
chr3	88055527	A	T	ENST00000482016	ENSG00000163320	CGGBP1	FALSE	FALSE
chr3	88055544	G	A	ENST00000482016	ENSG00000163320	CGGBP1	FALSE	FALSE
chr3	88055549	G	C	ENST00000482016	ENSG00000163320	CGGBP1	FALSE	FALSE
chr3	88055549	G	T	ENST00000482016	ENSG00000163320	CGGBP1	FALSE	FALSE
chr3	88055553	T	A	ENST00000482016	ENSG00000163320	CGGBP1	FALSE	FALSE
chr3	88055568	C	A	ENST00000482016	ENSG00000163320	CGGBP1	FALSE	FALSE
chr3	88055574	T	A	ENST00000482016	ENSG00000163320	CGGBP1	FALSE	FALSE
chr3	88055619	T	A	ENST00000482016	ENSG00000163320	CGGBP1	FALSE	FALSE
chr3	88055622	C	A	ENST00000482016	ENSG00000163320	CGGBP1	FALSE	FALSE
chr3	88055640	C	A	ENST00000482016	ENSG00000163320	CGGBP1	FALSE	FALSE
chr3	88055644	G	T	ENST00000482016	ENSG00000163320	CGGBP1	FALSE	FALSE
chr3	88055652	T	A	ENST00000482016	ENSG00000163320	CGGBP1	FALSE	FALSE
chr3	88055664	G	A	ENST00000482016	ENSG00000163320	CGGBP1	FALSE	FALSE
chr3	88055679	T	A	ENST00000482016	ENSG00000163320	CGGBP1	FALSE	FALSE
chr3	88055682	C	A	ENST00000482016	ENSG00000163320	CGGBP1	FALSE	FALSE
chr3	88055688	G	A	ENST00000482016	ENSG00000163320	CGGBP1	FALSE	FALSE
chr3	88055701	G	T	ENST00000482016	ENSG00000163320	CGGBP1	FALSE	FALSE
chr3	88055706	G	A	ENST00000482016	ENSG00000163320	CGGBP1	FALSE	FALSE
chr3	88055730	G	A	ENST00000482016	ENSG00000163320	CGGBP1	FALSE	FALSE
chr3	88055733	T	A	ENST00000482016	ENSG00000163320	CGGBP1	FALSE	FALSE
chr3	88055736	T	A	ENST00000482016	ENSG00000163320	CGGBP1	FALSE	FALSE
chr3	88055739	T	A	ENST00000482016	ENSG00000163320	CGGBP1	FALSE	FALSE
chr3	88055748	G	A	ENST00000482016	ENSG00000163320	CGGBP1	FALSE	FALSE
chr3	88055751	C	A	ENST00000482016	ENSG00000163320	CGGBP1	FALSE	FALSE
chr3	88055754	C	A	ENST00000482016	ENSG00000163320	CGGBP1	FALSE	FALSE
chr3	88055760	C	A	ENST00000482016	ENSG00000163320	CGGBP1	FALSE	FALSE
chr3	88055766	T	A	ENST00000482016	ENSG00000163320	CGGBP1	FALSE	FALSE
chr3	88055772	T	A	ENST00000482016	ENSG00000163320	CGGBP1	FALSE	FALSE
chr3	88055784	T	A	ENST00000482016	ENSG00000163320	CGGBP1	FALSE	FALSE
chr3	88055786	G	C	ENST00000482016	ENSG00000163320	CGGBP1	FALSE	FALSE
chr3	88055786	G	T	ENST00000482016	ENSG00000163320	CGGBP1	FALSE	FALSE
chr3	88055790	T	A	ENST00000482016	ENSG00000163320	CGGBP1	FALSE	FALSE
chr3	88055814	T	A	ENST00000482016	ENSG00000163320	CGGBP1	FALSE	FALSE
chr3	88055839	G	T	ENST00000482016	ENSG00000163320	CGGBP1	FALSE	FALSE
chr3	88055848	G	T	ENST00000482016	ENSG00000163320	CGGBP1	FALSE	FALSE
chr3	88055859	T	A	ENST00000482016	ENSG00000163320	CGGBP1	FALSE	FALSE
chr3	88055862	C	A	ENST00000482016	ENSG00000163320	CGGBP1	FALSE	FALSE
chr3	88055865	C	A	ENST00000482016	ENSG00000163320	CGGBP1	FALSE	FALSE
chr3	88055871	C	A	ENST00000482016	ENSG00000163320	CGGBP1	FALSE	FALSE
chr3	88055880	C	A	ENST00000482016	ENSG00000163320	CGGBP1	FALSE	FALSE
chr3	88055886	C	A	ENST00000482016	ENSG00000163320	CGGBP1	FALSE	FALSE
chr3	88055892	C	A	ENST00000482016	ENSG00000163320	CGGBP1	FALSE	FALSE
chr3	88055901	G	A	ENST00000482016	ENSG00000163320	CGGBP1	FALSE	FALSE
chr3	88055917	A	C	ENST00000482016	ENSG00000163320	CGGBP1	FALSE	FALSE
chr3	88055917	A	T	ENST00000482016	ENSG00000163320	CGGBP1	FALSE	FALSE
chr3	88055921	A	T	ENST00000482016	ENSG00000163320	CGGBP1	FALSE	FALSE
chr3	88055931	T	A	ENST00000482016	ENSG00000163320	CGGBP1	FALSE	FALSE
chr3	88055943	G	A	ENST00000482016	ENSG00000163320	CGGBP1	FALSE	FALSE
chr3	88055970	G	A	ENST00000482016	ENSG00000163320	CGGBP1	FALSE	FALSE
chr3	88055973	C	A	ENST00000482016	ENSG00000163320	CGGBP1	FALSE	FALSE
chr3	88056000	C	A	ENST00000482016	ENSG00000163320	CGGBP1	TRUE	FALSE
chr3	88056000	C	G	ENST00000482016	ENSG00000163320	CGGBP1	TRUE	FALSE
chr3	88056000	C	T	ENST00000482016	ENSG00000163320	CGGBP1	TRUE	FALSE
chr3	88056001	T	A	ENST00000482016	ENSG00000163320	CGGBP1	TRUE	FALSE
chr3	88056001	T	C	ENST00000482016	ENSG00000163320	CGGBP1	TRUE	FALSE
chr3	88056001	T	G	ENST00000482016	ENSG00000163320	CGGBP1	TRUE	FALSE
chr3	88057189	A	C	ENST00000482016	ENSG00000163320	CGGBP1	FALSE	FALSE
chr3	88057189	A	G	ENST00000482016	ENSG00000163320	CGGBP1	FALSE	FALSE
chr3	88057189	A	T	ENST00000482016	ENSG00000163320	CGGBP1	FALSE	FALSE
chr3	88057190	C	A	ENST00000482016	ENSG00000163320	CGGBP1	FALSE	FALSE
chr3	88057190	C	G	ENST00000482016	ENSG00000163320	CGGBP1	FALSE	FALSE
chr3	88057190	C	T	ENST00000482016	ENSG00000163320	CGGBP1	FALSE	FALSE
chr3	88057293	C	A	ENST00000482016	ENSG00000163320	CGGBP1	FALSE	FALSE
chr3	88057293	C	G	ENST00000482016	ENSG00000163320	CGGBP1	FALSE	FALSE
chr3	88057293	C	T	ENST00000482016	ENSG00000163320	CGGBP1	FALSE	FALSE
chr3	88057294	T	A	ENST00000482016	ENSG00000163320	CGGBP1	FALSE	FALSE
chr3	88057294	T	C	ENST00000482016	ENSG00000163320	CGGBP1	FALSE	FALSE
chr3	88057294	T	G	ENST00000482016	ENSG00000163320	CGGBP1	FALSE	FALSE
chr3	88058017	A	C	ENST00000482016	ENSG00000163320	CGGBP1	TRUE	FALSE
chr3	88058017	A	G	ENST00000482016	ENSG00000163320	CGGBP1	TRUE	FALSE
chr3	88058017	A	T	ENST00000482016	ENSG00000163320	CGGBP1	TRUE	FALSE
chr3	88058018	C	A	ENST00000482016	ENSG00000163320	CGGBP1	TRUE	FALSE
chr3	88058018	C	G	ENST00000482016	ENSG00000163320	CGGBP1	TRUE	FALSE
chr3	88058018	C	T	ENST00000482016	ENSG00000163320	CGGBP1	TRUE	FALSE
chr3	88058147	T	A	ENST00000677770	ENSG00000288654		FALSE	FALSE
chr3	88058149	A	T	ENST00000677770	ENSG00000288654		FALSE	FALSE
chr3	88058152	A	T	ENST00000677770	ENSG00000288654		FALSE	FALSE
chr3	88058174	T	A	ENST00000677770	ENSG00000288654		FALSE	FALSE
chr3	88058177	G	A	ENST00000677770	ENSG00000288654		FALSE	FALSE
chr3	88058183	G	A	ENST00000677770	ENSG00000288654		FALSE	FALSE
chr3	88058195	C	A	ENST00000677770	ENSG00000288654		FALSE	FALSE
chr3	88058205	C	T	ENST00000677770	ENSG00000288654		FALSE	FALSE
chr3	88058206	C	T	ENST00000677770	ENSG00000288654		FALSE	FALSE
chr3	88058224	C	A	ENST00000482016	ENSG00000163320	CGGBP1	TRUE	FALSE
chr3	88058224	C	G	ENST00000482016	ENSG00000163320	CGGBP1	TRUE	FALSE
chr3	88058224	C	T	ENST00000482016	ENSG00000163320	CGGBP1	TRUE	FALSE
chr3	88058225	T	A	ENST00000482016	ENSG00000163320	CGGBP1	TRUE	FALSE
chr3	88058225	T	C	ENST00000482016	ENSG00000163320	CGGBP1	TRUE	FALSE
chr3	88058225	T	G	ENST00000482016	ENSG00000163320	CGGBP1	TRUE	FALSE
chr3	88058813	A	C	ENST00000482016	ENSG00000163320	CGGBP1	FALSE	FALSE
chr3	88058813	A	G	ENST00000482016	ENSG00000163320	CGGBP1	FALSE	FALSE
chr3	88058813	A	T	ENST00000482016	ENSG00000163320	CGGBP1	FALSE	FALSE
chr3	88058814	C	A	ENST00000482016	ENSG00000163320	CGGBP1	FALSE	FALSE
chr3	88058814	C	G	ENST00000482016	ENSG00000163320	CGGBP1	FALSE	FALSE
chr3	88058814	C	T	ENST00000482016	ENSG00000163320	CGGBP1	FALSE	FALSE
chr3	88059326	G	T	ENST00000636215	ENSG00000175105	ZNF654	FALSE	FALSE
chr3	88059329	G	T	ENST00000636215	ENSG00000175105	ZNF654	FALSE	FALSE
chr3	88059332	G	T	ENST00000636215	ENSG00000175105	ZNF654	FALSE	FALSE
chr3	88059341	C	T	ENST00000636215	ENSG00000175105	ZNF654	FALSE	FALSE
chr3	88059344	G	T	ENST00000636215	ENSG00000175105	ZNF654	FALSE	FALSE
chr3	88059350	G	T	ENST00000636215	ENSG00000175105	ZNF654	FALSE	FALSE
chr3	88059359	G	T	ENST00000636215	ENSG00000175105	ZNF654	FALSE	FALSE
chr3	88059362	G	T	ENST00000636215	ENSG00000175105	ZNF654	FALSE	FALSE
chr3	88059365	G	T	ENST00000636215	ENSG00000175105	ZNF654	FALSE	FALSE
chr3	88059383	G	T	ENST00000636215	ENSG00000175105	ZNF654	TRUE	FALSE
chr3	88059410	A	T	ENST00000636215	ENSG00000175105	ZNF654	TRUE	TRUE
chr3	88059428	A	T	ENST00000636215	ENSG00000175105	ZNF654	TRUE	TRUE
chr3	88059454	C	A	ENST00000636215	ENSG00000175105	ZNF654	TRUE	TRUE
chr3	88059467	G	T	ENST00000636215	ENSG00000175105	ZNF654	TRUE	TRUE
chr3	88059487	C	A	ENST00000636215	ENSG00000175105	ZNF654	TRUE	TRUE
chr3	88059487	C	G	ENST00000636215	ENSG00000175105	ZNF654	TRUE	TRUE
chr3	88059490	C	A	ENST00000636215	ENSG00000175105	ZNF654	TRUE	TRUE
chr3	88059491	C	T	ENST00000636215	ENSG00000175105	ZNF654	TRUE	TRUE
chr3	88059502	T	A	ENST00000636215	ENSG00000175105	ZNF654	TRUE	TRUE
chr3	88059503	C	T	ENST00000636215	ENSG00000175105	ZNF654	TRUE	TRUE
chr3	88059506	G	A	ENST00000636215	ENSG00000175105	ZNF654	TRUE	FALSE
chr3	88059506	G	C	ENST00000636215	ENSG00000175105	ZNF654	TRUE	FALSE
chr3	88059506	G	T	ENST00000636215	ENSG00000175105	ZNF654	TRUE	FALSE
chr3	88059507	T	A	ENST00000636215	ENSG00000175105	ZNF654	TRUE	FALSE
chr3	88059507	T	C	ENST00000636215	ENSG00000175105	ZNF654	TRUE	FALSE
chr3	88059507	T	G	ENST00000636215	ENSG00000175105	ZNF654	TRUE	FALSE
chr3	88086255	A	C	ENST00000636215	ENSG00000175105	ZNF654	TRUE	FALSE
chr3	88086255	A	G	ENST00000636215	ENSG00000175105	ZNF654	TRUE	FALSE
chr3	88086255	A	T	ENST00000636215	ENSG00000175105	ZNF654	TRUE	FALSE
chr3	88086256	G	A	ENST00000636215	ENSG00000175105	ZNF654	TRUE	FALSE
chr3	88086256	G	C	ENST00000636215	ENSG00000175105	ZNF654	TRUE	FALSE
chr3	88086256	G	T	ENST00000636215	ENSG00000175105	ZNF654	TRUE	FALSE
chr3	88086263	G	T	ENST00000636215	ENSG00000175105	ZNF654	TRUE	TRUE
chr3	88086271	T	A	ENST00000636215	ENSG00000175105	ZNF654	TRUE	TRUE
chr3	88086271	T	G	ENST00000636215	ENSG00000175105	ZNF654	TRUE	TRUE
chr3	88086275	G	T	ENST00000636215	ENSG00000175105	ZNF654	TRUE	TRUE
chr3	88086278	A	T	ENST00000636215	ENSG00000175105	ZNF654	TRUE	TRUE
chr3	88086282	G	A	ENST00000636215	ENSG00000175105	ZNF654	TRUE	TRUE
chr3	88086283	G	A	ENST00000636215	ENSG00000175105	ZNF654	TRUE	TRUE
chr3	88086284	C	T	ENST00000636215	ENSG00000175105	ZNF654	TRUE	TRUE
chr3	88086294	T	A	ENST00000636215	ENSG00000175105	ZNF654	TRUE	TRUE
chr3	88086299	C	T	ENST00000636215	ENSG00000175105	ZNF654	TRUE	TRUE
chr3	88086305	C	T	ENST00000636215	ENSG00000175105	ZNF654	TRUE	TRUE
chr3	88086314	C	T	ENST00000636215	ENSG00000175105	ZNF654	TRUE	TRUE
chr3	88086328	T	A	ENST00000636215	ENSG00000175105	ZNF654	TRUE	TRUE
chr3	88086331	T	A	ENST00000636215	ENSG00000175105	ZNF654	TRUE	TRUE
chr3	88086351	C	A	ENST00000636215	ENSG00000175105	ZNF654	TRUE	TRUE
chr3	88086351	C	G	ENST00000636215	ENSG00000175105	ZNF654	TRUE	TRUE
chr3	88086362	G	T	ENST00000636215	ENSG00000175105	ZNF654	TRUE	TRUE
chr3	88086367	T	A	ENST00000636215	ENSG00000175105	ZNF654	TRUE	TRUE
chr3	88086368	G	T	ENST00000636215	ENSG00000175105	ZNF654	TRUE	TRUE
chr3	88086377	C	T	ENST00000636215	ENSG00000175105	ZNF654	TRUE	TRUE
chr3	88086382	T	A	ENST00000636215	ENSG00000175105	ZNF654	TRUE	TRUE
chr3	88086382	T	G	ENST00000636215	ENSG00000175105	ZNF654	TRUE	TRUE
chr3	88086387	T	A	ENST00000636215	ENSG00000175105	ZNF654	TRUE	TRUE
chr3	88086403	G	A	ENST00000636215	ENSG00000175105	ZNF654	TRUE	FALSE
chr3	88086403	G	C	ENST00000636215	ENSG00000175105	ZNF654	TRUE	FALSE
chr3	88086403	G	T	ENST00000636215	ENSG00000175105	ZNF654	TRUE	FALSE
chr3	88086404	T	A	ENST00000636215	ENSG00000175105	ZNF654	TRUE	FALSE
chr3	88086404	T	C	ENST00000636215	ENSG00000175105	ZNF654	TRUE	FALSE
chr3	88086404	T	G	ENST00000636215	ENSG00000175105	ZNF654	TRUE	FALSE
chr3	88113113	A	C	ENST00000636215	ENSG00000175105	ZNF654	TRUE	FALSE
chr3	88113113	A	G	ENST00000636215	ENSG00000175105	ZNF654	TRUE	FALSE
chr3	88113113	A	T	ENST00000636215	ENSG00000175105	ZNF654	TRUE	FALSE
chr3	88113114	G	A	ENST00000636215	ENSG00000175105	ZNF654	TRUE	FALSE
chr3	88113114	G	C	ENST00000636215	ENSG00000175105	ZNF654	TRUE	FALSE
chr3	88113114	G	T	ENST00000636215	ENSG00000175105	ZNF654	TRUE	FALSE
chr3	88113125	G	T	ENST00000636215	ENSG00000175105	ZNF654	TRUE	TRUE
chr3	88113129	T	A	ENST00000636215	ENSG00000175105	ZNF654	TRUE	TRUE
chr3	88113143	G	T	ENST00000636215	ENSG00000175105	ZNF654	TRUE	TRUE
chr3	88113146	A	T	ENST00000636215	ENSG00000175105	ZNF654	TRUE	TRUE
chr3	88113152	G	T	ENST00000636215	ENSG00000175105	ZNF654	TRUE	TRUE
chr3	88113160	T	A	ENST00000636215	ENSG00000175105	ZNF654	TRUE	TRUE
chr3	88113160	T	G	ENST00000636215	ENSG00000175105	ZNF654	TRUE	TRUE
chr3	88113161	G	T	ENST00000636215	ENSG00000175105	ZNF654	TRUE	TRUE
chr3	88113164	G	T	ENST00000636215	ENSG00000175105	ZNF654	TRUE	TRUE
chr3	88113171	T	A	ENST00000636215	ENSG00000175105	ZNF654	TRUE	TRUE
chr3	88113171	T	G	ENST00000636215	ENSG00000175105	ZNF654	TRUE	TRUE
chr3	88113173	A	T	ENST00000636215	ENSG00000175105	ZNF654	TRUE	TRUE
chr3	88113185	G	T	ENST00000636215	ENSG00000175105	ZNF654	TRUE	TRUE
chr3	88113189	C	A	ENST00000636215	ENSG00000175105	ZNF654	TRUE	TRUE
chr3	88113189	C	G	ENST00000636215	ENSG00000175105	ZNF654	TRUE	TRUE
chr3	88113194	C	T	ENST00000636215	ENSG00000175105	ZNF654	TRUE	TRUE
chr3	88113197	G	A	ENST00000636215	ENSG00000175105	ZNF654	TRUE	FALSE
chr3	88113197	G	C	ENST00000636215	ENSG00000175105	ZNF654	TRUE	FALSE
chr3	88113197	G	T	ENST00000636215	ENSG00000175105	ZNF654	TRUE	FALSE
chr3	88113198	T	A	ENST00000636215	ENSG00000175105	ZNF654	TRUE	FALSE
chr3	88113198	T	C	ENST00000636215	ENSG00000175105	ZNF654	TRUE	FALSE
chr3	88113198	T	G	ENST00000636215	ENSG00000175105	ZNF654	TRUE	FALSE
chr3	88126132	A	C	ENST00000636215	ENSG00000175105	ZNF654	TRUE	FALSE
chr3	88126132	A	G	ENST00000636215	ENSG00000175105	ZNF654	TRUE	FALSE
chr3	88126132	A	T	ENST00000636215	ENSG00000175105	ZNF654	TRUE	FALSE
chr3	88126133	G	A	ENST00000636215	ENSG00000175105	ZNF654	TRUE	FALSE
chr3	88126133	G	C	ENST00000636215	ENSG00000175105	ZNF654	TRUE	FALSE
chr3	88126133	G	T	ENST00000636215	ENSG00000175105	ZNF654	TRUE	FALSE
chr3	88126134	G	T	ENST00000636215	ENSG00000175105	ZNF654	TRUE	TRUE
chr3	88126139	C	A	ENST00000636215	ENSG00000175105	ZNF654	TRUE	TRUE
chr3	88126140	C	T	ENST00000636215	ENSG00000175105	ZNF654	TRUE	TRUE
chr3	88126155	A	T	ENST00000636215	ENSG00000175105	ZNF654	TRUE	TRUE
chr3	88126160	T	A	ENST00000636215	ENSG00000175105	ZNF654	TRUE	TRUE
chr3	88126160	T	G	ENST00000636215	ENSG00000175105	ZNF654	TRUE	TRUE
chr3	88126161	G	T	ENST00000636215	ENSG00000175105	ZNF654	TRUE	TRUE
chr3	88126176	G	T	ENST00000636215	ENSG00000175105	ZNF654	TRUE	TRUE
chr3	88126188	C	T	ENST00000636215	ENSG00000175105	ZNF654	TRUE	TRUE
chr3	88126197	A	T	ENST00000636215	ENSG00000175105	ZNF654	TRUE	TRUE
chr3	88126213	G	A	ENST00000636215	ENSG00000175105	ZNF654	TRUE	TRUE
chr3	88126214	G	A	ENST00000636215	ENSG00000175105	ZNF654	TRUE	TRUE
chr3	88126215	G	T	ENST00000636215	ENSG00000175105	ZNF654	TRUE	TRUE
chr3	88126228	T	A	ENST00000636215	ENSG00000175105	ZNF654	TRUE	TRUE
chr3	88126230	C	T	ENST00000636215	ENSG00000175105	ZNF654	TRUE	TRUE
chr3	88126242	A	T	ENST00000636215	ENSG00000175105	ZNF654	TRUE	TRUE
chr3	88126248	C	T	ENST00000636215	ENSG00000175105	ZNF654	TRUE	TRUE
chr3	88126260	C	T	ENST00000636215	ENSG00000175105	ZNF654	TRUE	TRUE
chr3	88126263	G	T	ENST00000636215	ENSG00000175105	ZNF654	TRUE	TRUE
chr3	88126270	G	A	ENST00000636215	ENSG00000175105	ZNF654	TRUE	FALSE
chr3	88126270	G	C	ENST00000636215	ENSG00000175105	ZNF654	TRUE	FALSE
chr3	88126270	G	T	ENST00000636215	ENSG00000175105	ZNF654	TRUE	FALSE
chr3	88126271	T	A	ENST00000636215	ENSG00000175105	ZNF654	TRUE	FALSE
chr3	88126271	T	C	ENST00000636215	ENSG00000175105	ZNF654	TRUE	FALSE
chr3	88126271	T	G	ENST00000636215	ENSG00000175105	ZNF654	TRUE	FALSE
chr3	88128807	A	C	ENST00000636215	ENSG00000175105	ZNF654	TRUE	FALSE
chr3	88128807	A	G	ENST00000636215	ENSG00000175105	ZNF654	TRUE	FALSE
chr3	88128807	A	T	ENST00000636215	ENSG00000175105	ZNF654	TRUE	FALSE
chr3	88128808	G	A	ENST00000636215	ENSG00000175105	ZNF654	TRUE	FALSE
chr3	88128808	G	C	ENST00000636215	ENSG00000175105	ZNF654	TRUE	FALSE
chr3	88128808	G	T	ENST00000636215	ENSG00000175105	ZNF654	TRUE	FALSE
chr3	88128814	A	T	ENST00000636215	ENSG00000175105	ZNF654	TRUE	TRUE
chr3	88128819	T	A	ENST00000636215	ENSG00000175105	ZNF654	TRUE	TRUE
chr3	88128819	T	G	ENST00000636215	ENSG00000175105	ZNF654	TRUE	TRUE
chr3	88128821	T	A	ENST00000636215	ENSG00000175105	ZNF654	TRUE	TRUE
chr3	88128821	T	G	ENST00000636215	ENSG00000175105	ZNF654	TRUE	TRUE
chr3	88128829	G	T	ENST00000636215	ENSG00000175105	ZNF654	TRUE	TRUE
chr3	88128847	G	T	ENST00000636215	ENSG00000175105	ZNF654	TRUE	TRUE
chr3	88128859	A	T	ENST00000636215	ENSG00000175105	ZNF654	TRUE	TRUE
chr3	88128864	C	A	ENST00000636215	ENSG00000175105	ZNF654	TRUE	TRUE
chr3	88128864	C	G	ENST00000636215	ENSG00000175105	ZNF654	TRUE	TRUE
chr3	88128876	T	A	ENST00000636215	ENSG00000175105	ZNF654	TRUE	TRUE
chr3	88128877	G	T	ENST00000636215	ENSG00000175105	ZNF654	TRUE	TRUE
chr3	88128889	G	T	ENST00000636215	ENSG00000175105	ZNF654	TRUE	TRUE
chr3	88128907	A	T	ENST00000636215	ENSG00000175105	ZNF654	TRUE	TRUE
chr3	88128915	T	A	ENST00000636215	ENSG00000175105	ZNF654	TRUE	TRUE
chr3	88128928	G	T	ENST00000636215	ENSG00000175105	ZNF654	TRUE	TRUE
chr3	88128937	A	T	ENST00000636215	ENSG00000175105	ZNF654	TRUE	TRUE
chr3	88128944	T	A	ENST00000636215	ENSG00000175105	ZNF654	TRUE	TRUE
chr3	88128944	T	G	ENST00000636215	ENSG00000175105	ZNF654	TRUE	TRUE
chr3	88128948	C	A	ENST00000636215	ENSG00000175105	ZNF654	TRUE	TRUE
chr3	88128948	C	G	ENST00000636215	ENSG00000175105	ZNF654	TRUE	TRUE
chr3	88128955	C	T	ENST00000636215	ENSG00000175105	ZNF654	TRUE	TRUE
chr3	88128972	T	A	ENST00000636215	ENSG00000175105	ZNF654	TRUE	TRUE
chr3	88128983	C	A	ENST00000636215	ENSG00000175105	ZNF654	TRUE	TRUE
chr3	88128983	C	G	ENST00000636215	ENSG00000175105	ZNF654	TRUE	TRUE
chr3	88128991	G	T	ENST00000636215	ENSG00000175105	ZNF654	TRUE	TRUE
chr3	88128997	C	T	ENST00000636215	ENSG00000175105	ZNF654	TRUE	TRUE
chr3	88129009	G	T	ENST00000636215	ENSG00000175105	ZNF654
chr3	88129012	G	A	ENST00000636215	ENSG00000175105	ZNF654	TRUE	FALSE
chr3	88129012	G	C	ENST00000636215	ENSG00000175105	ZNF654	TRUE	FALSE
chr3	88129012	G	T	ENST00000636215	ENSG00000175105	ZNF654	TRUE	FALSE
chr3	88129013	T	A	ENST00000636215	ENSG00000175105	ZNF654	TRUE	FALSE
chr3	88129013	T	C	ENST00000636215	ENSG00000175105	ZNF654	TRUE	FALSE
chr3	88129013	T	G	ENST00000636215	ENSG00000175105	ZNF654	TRUE	FALSE
chr3	88129685	A	C	ENST00000636215	ENSG00000175105	ZNF654	TRUE	FALSE
chr3	88129685	A	G	ENST00000636215	ENSG00000175105	ZNF654	TRUE	FALSE
chr3	88129685	A	T	ENST00000636215	ENSG00000175105	ZNF654	TRUE	FALSE
chr3	88129686	G	A	ENST00000636215	ENSG00000175105	ZNF654	TRUE	FALSE
chr3	88129686	G	C	ENST00000636215	ENSG00000175105	ZNF654	TRUE	FALSE
chr3	88129686	G	T	ENST00000636215	ENSG00000175105	ZNF654	TRUE	FALSE
chr3	88129691	T	A	ENST00000636215	ENSG00000175105	ZNF654	TRUE	TRUE
chr3	88129691	T	G	ENST00000636215	ENSG00000175105	ZNF654	TRUE	TRUE
chr3	88129694	T	A	ENST00000636215	ENSG00000175105	ZNF654	TRUE	TRUE
chr3	88129696	A	T	ENST00000636215	ENSG00000175105	ZNF654	TRUE	TRUE
chr3	88129707	T	A	ENST00000636215	ENSG00000175105	ZNF654	TRUE	TRUE
chr3	88129708	A	T	ENST00000636215	ENSG00000175105	ZNF654	TRUE	TRUE
chr3	88129714	G	T	ENST00000636215	ENSG00000175105	ZNF654	TRUE	TRUE
chr3	88129731	T	A	ENST00000636215	ENSG00000175105	ZNF654	TRUE	TRUE
chr3	88129738	G	T	ENST00000636215	ENSG00000175105	ZNF654	TRUE	TRUE
chr3	88129741	A	T	ENST00000636215	ENSG00000175105	ZNF654	TRUE	TRUE
chr3	88129744	G	T	ENST00000636215	ENSG00000175105	ZNF654	TRUE	TRUE
chr3	88129750	A	T	ENST00000636215	ENSG00000175105	ZNF654	TRUE	TRUE
chr3	88129760	T	A	ENST00000636215	ENSG00000175105	ZNF654	TRUE	TRUE
chr3	88129760	T	G	ENST00000636215	ENSG00000175105	ZNF654	TRUE	TRUE
chr3	88129766	T	A	ENST00000636215	ENSG00000175105	ZNF654	TRUE	TRUE
chr3	88129768	C	T	ENST00000636215	ENSG00000175105	ZNF654	TRUE	TRUE
chr3	88129776	T	A	ENST00000636215	ENSG00000175105	ZNF654	TRUE	TRUE
chr3	88129777	G	T	ENST00000636215	ENSG00000175105	ZNF654	TRUE	TRUE
chr3	88129795	C	T	ENST00000636215	ENSG00000175105	ZNF654	TRUE	TRUE
chr3	88129801	C	T	ENST00000636215	ENSG00000175105	ZNF654	TRUE	TRUE
chr3	88129818	C	A	ENST00000636215	ENSG00000175105	ZNF654	TRUE	TRUE
chr3	88129818	C	G	ENST00000636215	ENSG00000175105	ZNF654	TRUE	TRUE
chr3	88129821	T	A	ENST00000636215	ENSG00000175105	ZNF654
chr3	88129826	G	A	ENST00000636215	ENSG00000175105	ZNF654
chr3	88129827	G	A	ENST00000636215	ENSG00000175105	ZNF654	TRUE	FALSE
chr3	88129827	G	C	ENST00000636215	ENSG00000175105	ZNF654	TRUE	FALSE
chr3	88129827	G	T	ENST00000636215	ENSG00000175105	ZNF654	TRUE	FALSE
chr3	88129828	T	A	ENST00000636215	ENSG00000175105	ZNF654	TRUE	FALSE
chr3	88129828	T	C	ENST00000636215	ENSG00000175105	ZNF654	TRUE	FALSE
chr3	88129828	T	G	ENST00000636215	ENSG00000175105	ZNF654	TRUE	FALSE
chr3	88135059	A	C	ENST00000636215	ENSG00000175105	ZNF654	TRUE	FALSE
chr3	88135059	A	G	ENST00000636215	ENSG00000175105	ZNF654	TRUE	FALSE
chr3	88135059	A	T	ENST00000636215	ENSG00000175105	ZNF654	TRUE	FALSE
chr3	88135060	G	A	ENST00000636215	ENSG00000175105	ZNF654	TRUE	FALSE
chr3	88135060	G	C	ENST00000636215	ENSG00000175105	ZNF654	TRUE	FALSE
chr3	88135060	G	T	ENST00000636215	ENSG00000175105	ZNF654	TRUE	FALSE
chr3	88135061	G	A	ENST00000636215	ENSG00000175105	ZNF654
chr3	88135062	G	T	ENST00000636215	ENSG00000175105	ZNF654
chr3	88135066	T	A	ENST00000636215	ENSG00000175105	ZNF654
chr3	88135078	G	A	ENST00000636215	ENSG00000175105	ZNF654
chr3	88135079	G	A	ENST00000636215	ENSG00000175105	ZNF654
chr3	88135083	A	T	ENST00000636215	ENSG00000175105	ZNF654
chr3	88135089	C	T	ENST00000636215	ENSG00000175105	ZNF654
chr3	88135095	A	T	ENST00000636215	ENSG00000175105	ZNF654	TRUE	TRUE
chr3	88135108	C	A	ENST00000636215	ENSG00000175105	ZNF654	TRUE	TRUE
chr3	88135108	C	G	ENST00000636215	ENSG00000175105	ZNF654	TRUE	TRUE
chr3	88135110	A	T	ENST00000636215	ENSG00000175105	ZNF654	TRUE	TRUE
chr3	88135113	C	T	ENST00000636215	ENSG00000175105	ZNF654	TRUE	TRUE
chr3	88135128	C	T	ENST00000636215	ENSG00000175105	ZNF654	TRUE	TRUE
chr3	88135133	C	A	ENST00000636215	ENSG00000175105	ZNF654	TRUE	TRUE
chr3	88135136	C	A	ENST00000636215	ENSG00000175105	ZNF654	TRUE	TRUE
chr3	88135136	C	G	ENST00000636215	ENSG00000175105	ZNF654	TRUE	TRUE
chr3	88135137	C	T	ENST00000636215	ENSG00000175105	ZNF654	TRUE	TRUE
chr3	88135144	T	A	ENST00000636215	ENSG00000175105	ZNF654	TRUE	TRUE
chr3	88135144	T	G	ENST00000636215	ENSG00000175105	ZNF654	TRUE	TRUE
chr3	88135146	A	T	ENST00000636215	ENSG00000175105	ZNF654	TRUE	TRUE
chr3	88135164	A	T	ENST00000636215	ENSG00000175105	ZNF654	TRUE	TRUE
chr3	88135185	A	T	ENST00000636215	ENSG00000175105	ZNF654	TRUE	TRUE
chr3	88135194	A	T	ENST00000636215	ENSG00000175105	ZNF654	TRUE	TRUE
chr3	88135200	G	T	ENST00000636215	ENSG00000175105	ZNF654	TRUE	TRUE
chr3	88135203	G	A	ENST00000636215	ENSG00000175105	ZNF654	TRUE	FALSE
chr3	88135203	G	C	ENST00000636215	ENSG00000175105	ZNF654	TRUE	FALSE
chr3	88135203	G	T	ENST00000636215	ENSG00000175105	ZNF654	TRUE	FALSE
chr3	88135204	T	A	ENST00000636215	ENSG00000175105	ZNF654	TRUE	FALSE
chr3	88135204	T	C	ENST00000636215	ENSG00000175105	ZNF654	TRUE	FALSE
chr3	88135204	T	G	ENST00000636215	ENSG00000175105	ZNF654	TRUE	FALSE
chr3	88138703	A	C	ENST00000636215	ENSG00000175105	ZNF654	TRUE	FALSE
chr3	88138703	A	G	ENST00000636215	ENSG00000175105	ZNF654	TRUE	FALSE
chr3	88138703	A	T	ENST00000636215	ENSG00000175105	ZNF654	TRUE	FALSE
chr3	88138704	G	A	ENST00000636215	ENSG00000175105	ZNF654	TRUE	FALSE
chr3	88138704	G	C	ENST00000636215	ENSG00000175105	ZNF654	TRUE	FALSE
chr3	88138704	G	T	ENST00000636215	ENSG00000175105	ZNF654	TRUE	FALSE
chr3	88138708	G	T	ENST00000636215	ENSG00000175105	ZNF654
chr3	88138711	G	T	ENST00000636215	ENSG00000175105	ZNF654
chr3	88138714	G	T	ENST00000636215	ENSG00000175105	ZNF654
chr3	88138721	T	A	ENST00000636215	ENSG00000175105	ZNF654
chr3	88138723	C	T	ENST00000636215	ENSG00000175105	ZNF654
chr3	88138731	T	A	ENST00000636215	ENSG00000175105	ZNF654
chr3	88138735	G	T	ENST00000636215	ENSG00000175105	ZNF654
chr3	88138743	T	A	ENST00000636215	ENSG00000175105	ZNF654
chr3	88138749	T	A	ENST00000636215	ENSG00000175105	ZNF654
chr3	88138756	C	T	ENST00000636215	ENSG00000175105	ZNF654
chr3	88138780	A	T	ENST00000636215	ENSG00000175105	ZNF654
chr3	88138786	A	T	ENST00000636215	ENSG00000175105	ZNF654
chr3	88138791	T	A	ENST00000636215	ENSG00000175105	ZNF654
chr3	88138800	T	A	ENST00000636215	ENSG00000175105	ZNF654
chr3	88138800	T	G	ENST00000636215	ENSG00000175105	ZNF654
chr3	88138801	A	T	ENST00000636215	ENSG00000175105	ZNF654
chr3	88138820	T	A	ENST00000636215	ENSG00000175105	ZNF654
chr3	88138832	T	A	ENST00000636215	ENSG00000175105	ZNF654
chr3	88138834	G	T	ENST00000636215	ENSG00000175105	ZNF654
chr3	88138851	T	A	ENST00000636215	ENSG00000175105	ZNF654
chr3	88138859	C	A	ENST00000636215	ENSG00000175105	ZNF654
chr3	88138859	C	G	ENST00000636215	ENSG00000175105	ZNF654
chr3	88138873	G	T	ENST00000636215	ENSG00000175105	ZNF654
chr3	88138883	T	A	ENST00000636215	ENSG00000175105	ZNF654
chr3	88138883	T	G	ENST00000636215	ENSG00000175105	ZNF654
chr3	88138885	G	T	ENST00000636215	ENSG00000175105	ZNF654
chr3	88138893	T	A	ENST00000636215	ENSG00000175105	ZNF654
chr3	88138893	T	G	ENST00000636215	ENSG00000175105	ZNF654
chr3	88138903	G	T	ENST00000636215	ENSG00000175105	ZNF654
chr3	88138906	G	T	ENST00000636215	ENSG00000175105	ZNF654
chr3	88138914	C	A	ENST00000636215	ENSG00000175105	ZNF654
chr3	88138914	C	G	ENST00000636215	ENSG00000175105	ZNF654
chr3	88138915	A	T	ENST00000636215	ENSG00000175105	ZNF654
chr3	88138927	G	T	ENST00000636215	ENSG00000175105	ZNF654
chr3	88138930	G	T	ENST00000636215	ENSG00000175105	ZNF654
chr3	88138935	T	A	ENST00000636215	ENSG00000175105	ZNF654
chr3	88138935	T	G	ENST00000636215	ENSG00000175105	ZNF654
chr3	88138939	G	T	ENST00000636215	ENSG00000175105	ZNF654
chr3	88138957	C	T	ENST00000636215	ENSG00000175105	ZNF654
chr3	88138975	G	T	ENST00000636215	ENSG00000175105	ZNF654
chr3	88138979	T	A	ENST00000636215	ENSG00000175105	ZNF654
chr3	88138991	T	A	ENST00000636215	ENSG00000175105	ZNF654
chr3	88138993	A	T	ENST00000636215	ENSG00000175105	ZNF654
chr3	88138996	A	T	ENST00000636215	ENSG00000175105	ZNF654
chr3	88138999	G	T	ENST00000636215	ENSG00000175105	ZNF654
chr3	88139003	T	A	ENST00000636215	ENSG00000175105	ZNF654
chr3	88139017	G	T	ENST00000636215	ENSG00000175105	ZNF654
chr3	88139024	G	A	ENST00000636215	ENSG00000175105	ZNF654
chr3	88139025	G	A	ENST00000636215	ENSG00000175105	ZNF654
chr3	88139041	A	T	ENST00000636215	ENSG00000175105	ZNF654
chr3	88139044	A	T	ENST00000636215	ENSG00000175105	ZNF654
chr3	88139052	T	A	ENST00000636215	ENSG00000175105	ZNF654
chr3	88139060	T	A	ENST00000636215	ENSG00000175105	ZNF654
chr3	88139060	T	G	ENST00000636215	ENSG00000175105	ZNF654
chr3	88139063	T	A	ENST00000636215	ENSG00000175105	ZNF654
chr3	88139071	A	T	ENST00000636215	ENSG00000175105	ZNF654
chr3	88139075	C	A	ENST00000636215	ENSG00000175105	ZNF654
chr3	88139075	C	G	ENST00000636215	ENSG00000175105	ZNF654
chr3	88139083	A	T	ENST00000636215	ENSG00000175105	ZNF654
chr3	88139095	G	T	ENST00000636215	ENSG00000175105	ZNF654
chr3	88139107	G	T	ENST00000636215	ENSG00000175105	ZNF654
chr3	88139128	A	T	ENST00000636215	ENSG00000175105	ZNF654
chr3	88139137	G	T	ENST00000636215	ENSG00000175105	ZNF654
chr3	88139140	G	T	ENST00000636215	ENSG00000175105	ZNF654
chr3	88139143	C	T	ENST00000636215	ENSG00000175105	ZNF654
chr3	88139146	C	T	ENST00000636215	ENSG00000175105	ZNF654
chr3	88139153	T	A	ENST00000636215	ENSG00000175105	ZNF654
chr3	88139158	G	T	ENST00000636215	ENSG00000175105	ZNF654
chr3	88139182	C	T	ENST00000636215	ENSG00000175105	ZNF654
chr3	88139191	G	T	ENST00000636215	ENSG00000175105	ZNF654
chr3	88139194	G	T	ENST00000636215	ENSG00000175105	ZNF654
chr3	88139218	G	T	ENST00000636215	ENSG00000175105	ZNF654	TRUE	TRUE
chr3	88139224	C	T	ENST00000636215	ENSG00000175105	ZNF654	TRUE	TRUE
chr3	88139230	A	T	ENST00000636215	ENSG00000175105	ZNF654	TRUE	TRUE
chr3	88139248	A	T	ENST00000636215	ENSG00000175105	ZNF654	TRUE	TRUE
chr3	88139251	A	T	ENST00000636215	ENSG00000175105	ZNF654	TRUE	TRUE
chr3	88139278	A	T	ENST00000636215	ENSG00000175105	ZNF654	TRUE	TRUE
chr3	88139310	T	A	ENST00000636215	ENSG00000175105	ZNF654	TRUE	TRUE
chr3	88139315	T	A	ENST00000636215	ENSG00000175105	ZNF654	TRUE	TRUE
chr3	88139315	T	G	ENST00000636215	ENSG00000175105	ZNF654	TRUE	TRUE
chr3	88139319	T	A	ENST00000636215	ENSG00000175105	ZNF654	TRUE	TRUE
chr3	88139323	A	T	ENST00000636215	ENSG00000175105	ZNF654	TRUE	TRUE
chr3	88139326	G	T	ENST00000636215	ENSG00000175105	ZNF654	TRUE	TRUE
chr3	88139333	T	A	ENST00000636215	ENSG00000175105	ZNF654	TRUE	TRUE
chr3	88139333	T	G	ENST00000636215	ENSG00000175105	ZNF654	TRUE	TRUE
chr3	88139359	C	T	ENST00000636215	ENSG00000175105	ZNF654	TRUE	TRUE
chr3	88139368	C	T	ENST00000636215	ENSG00000175105	ZNF654	TRUE	TRUE
chr3	88139371	A	T	ENST00000636215	ENSG00000175105	ZNF654	TRUE	TRUE
chr3	88139374	A	T	ENST00000636215	ENSG00000175105	ZNF654	TRUE	TRUE
chr3	88139391	T	A	ENST00000636215	ENSG00000175105	ZNF654	TRUE	TRUE
chr3	88139400	T	A	ENST00000636215	ENSG00000175105	ZNF654	TRUE	TRUE
chr3	88139407	A	T	ENST00000636215	ENSG00000175105	ZNF654	TRUE	TRUE
chr3	88139413	A	T	ENST00000636215	ENSG00000175105	ZNF654	TRUE	TRUE
chr3	88139419	A	T	ENST00000636215	ENSG00000175105	ZNF654	TRUE	TRUE
chr3	88139422	G	T	ENST00000636215	ENSG00000175105	ZNF654	TRUE	TRUE
chr3	88139431	C	T	ENST00000636215	ENSG00000175105	ZNF654	TRUE	TRUE
chr3	88139434	A	T	ENST00000636215	ENSG00000175105	ZNF654	TRUE	TRUE
chr3	88139441	T	A	ENST00000636215	ENSG00000175105	ZNF654	TRUE	TRUE
chr3	88139443	A	T	ENST00000636215	ENSG00000175105	ZNF654	TRUE	TRUE
chr3	88139455	A	T	ENST00000636215	ENSG00000175105	ZNF654	TRUE	TRUE
chr3	88139458	A	T	ENST00000636215	ENSG00000175105	ZNF654	TRUE	TRUE
chr3	88139464	C	T	ENST00000636215	ENSG00000175105	ZNF654	TRUE	TRUE
chr3	88139470	C	T	ENST00000636215	ENSG00000175105	ZNF654	TRUE	TRUE
chr3	88139473	C	T	ENST00000636215	ENSG00000175105	ZNF654	TRUE	TRUE
chr3	88139488	C	T	ENST00000636215	ENSG00000175105	ZNF654	TRUE	TRUE
chr3	88139491	C	T	ENST00000636215	ENSG00000175105	ZNF654	TRUE	TRUE
chr3	88139500	C	T	ENST00000636215	ENSG00000175105	ZNF654	TRUE	TRUE
chr3	88139503	G	T	ENST00000636215	ENSG00000175105	ZNF654	TRUE	TRUE
chr3	88139516	T	A	ENST00000636215	ENSG00000175105	ZNF654	TRUE	TRUE
chr3	88139518	G	T	ENST00000636215	ENSG00000175105	ZNF654	TRUE	TRUE
chr3	88139521	G	T	ENST00000636215	ENSG00000175105	ZNF654	TRUE	TRUE
chr3	88139532	T	A	ENST00000636215	ENSG00000175105	ZNF654	TRUE	TRUE
chr3	88139549	C	A	ENST00000636215	ENSG00000175105	ZNF654	TRUE	TRUE
chr3	88139549	C	G	ENST00000636215	ENSG00000175105	ZNF654	TRUE	TRUE
chr3	88139554	G	T	ENST00000636215	ENSG00000175105	ZNF654	TRUE	TRUE
chr3	88139575	A	T	ENST00000636215	ENSG00000175105	ZNF654	TRUE	TRUE
chr3	88139582	T	A	ENST00000636215	ENSG00000175105	ZNF654	TRUE	TRUE
chr3	88139584	G	T	ENST00000636215	ENSG00000175105	ZNF654	TRUE	TRUE
chr3	88139590	G	T	ENST00000636215	ENSG00000175105	ZNF654	TRUE	TRUE
chr3	88139611	G	T	ENST00000636215	ENSG00000175105	ZNF654	TRUE	TRUE
chr3	88139614	G	T	ENST00000636215	ENSG00000175105	ZNF654	TRUE	TRUE
chr3	88139620	A	T	ENST00000636215	ENSG00000175105	ZNF654	TRUE	TRUE
chr3	88139623	G	T	ENST00000636215	ENSG00000175105	ZNF654	TRUE	TRUE
chr3	88139635	G	T	ENST00000636215	ENSG00000175105	ZNF654	TRUE	TRUE
chr3	88139647	G	T	ENST00000636215	ENSG00000175105	ZNF654	TRUE	TRUE
chr3	88139656	G	T	ENST00000636215	ENSG00000175105	ZNF654	TRUE	TRUE
chr3	88139677	G	T	ENST00000636215	ENSG00000175105	ZNF654	TRUE	TRUE
chr3	88139689	G	T	ENST00000636215	ENSG00000175105	ZNF654	TRUE	TRUE
chr3	88139701	G	T	ENST00000636215	ENSG00000175105	ZNF654	TRUE	TRUE
chr3	88139726	T	A	ENST00000636215	ENSG00000175105	ZNF654	TRUE	TRUE
chr3	88139726	T	G	ENST00000636215	ENSG00000175105	ZNF654	TRUE	TRUE
chr3	88139740	A	T	ENST00000636215	ENSG00000175105	ZNF654	TRUE	TRUE
chr3	88139747	T	A	ENST00000636215	ENSG00000175105	ZNF654	TRUE	TRUE
chr3	88139747	T	G	ENST00000636215	ENSG00000175105	ZNF654	TRUE	TRUE
chr3	88139752	G	T	ENST00000636215	ENSG00000175105	ZNF654	TRUE	TRUE
chr3	88139757	T	A	ENST00000636215	ENSG00000175105	ZNF654	TRUE	TRUE
chr3	88139769	T	A	ENST00000636215	ENSG00000175105	ZNF654	TRUE	TRUE
chr3	88139769	T	G	ENST00000636215	ENSG00000175105	ZNF654	TRUE	TRUE
chr3	88139770	G	T	ENST00000636215	ENSG00000175105	ZNF654	TRUE	TRUE
chr3	88139773	G	T	ENST00000636215	ENSG00000175105	ZNF654	TRUE	TRUE
chr3	88139776	G	T	ENST00000636215	ENSG00000175105	ZNF654	TRUE	TRUE
chr3	88139779	G	T	ENST00000636215	ENSG00000175105	ZNF654	TRUE	TRUE
chr3	88139785	G	T	ENST00000636215	ENSG00000175105	ZNF654	TRUE	TRUE
chr3	88139788	G	T	ENST00000636215	ENSG00000175105	ZNF654	TRUE	TRUE
chr3	88139799	T	A	ENST00000636215	ENSG00000175105	ZNF654	TRUE	TRUE
chr3	88139799	T	G	ENST00000636215	ENSG00000175105	ZNF654	TRUE	TRUE
chr3	88139800	G	T	ENST00000636215	ENSG00000175105	ZNF654	TRUE	TRUE
chr3	88139803	G	T	ENST00000636215	ENSG00000175105	ZNF654	TRUE	TRUE
chr3	88139814	T	A	ENST00000636215	ENSG00000175105	ZNF654	TRUE	TRUE
chr3	88139814	T	G	ENST00000636215	ENSG00000175105	ZNF654	TRUE	TRUE
chr3	88139824	C	T	ENST00000636215	ENSG00000175105	ZNF654	TRUE	TRUE
chr3	88139827	G	T	ENST00000636215	ENSG00000175105	ZNF654	TRUE	TRUE
chr3	88139834	C	A	ENST00000636215	ENSG00000175105	ZNF654	TRUE	TRUE
chr3	88139834	C	G	ENST00000636215	ENSG00000175105	ZNF654	TRUE	TRUE
chr3	88139845	A	T	ENST00000636215	ENSG00000175105	ZNF654	TRUE	TRUE
chr3	88139854	G	T	ENST00000636215	ENSG00000175105	ZNF654	TRUE	TRUE
chr3	88139865	C	A	ENST00000636215	ENSG00000175105	ZNF654	TRUE	TRUE
chr3	88139872	A	T	ENST00000636215	ENSG00000175105	ZNF654	TRUE	TRUE
chr3	88139883	T	A	ENST00000636215	ENSG00000175105	ZNF654	TRUE	TRUE
chr3	88139883	T	G	ENST00000636215	ENSG00000175105	ZNF654	TRUE	TRUE
chr3	88139893	C	T	ENST00000636215	ENSG00000175105	ZNF654	TRUE	TRUE
chr3	88139896	G	T	ENST00000636215	ENSG00000175105	ZNF654	TRUE	TRUE
chr3	88139899	G	T	ENST00000636215	ENSG00000175105	ZNF654	TRUE	TRUE
chr3	88139908	A	T	ENST00000636215	ENSG00000175105	ZNF654	TRUE	TRUE
chr3	88139913	T	A	ENST00000636215	ENSG00000175105	ZNF654	TRUE	TRUE
chr3	88139928	T	A	ENST00000636215	ENSG00000175105	ZNF654	TRUE	TRUE
chr3	88139941	A	T	ENST00000636215	ENSG00000175105	ZNF654	TRUE	TRUE
chr3	88139944	A	T	ENST00000636215	ENSG00000175105	ZNF654	TRUE	TRUE
chr3	88139962	A	T	ENST00000636215	ENSG00000175105	ZNF654	TRUE	TRUE
chr3	88139993	T	A	ENST00000636215	ENSG00000175105	ZNF654	TRUE	TRUE
chr3	88139993	T	G	ENST00000636215	ENSG00000175105	ZNF654	TRUE	TRUE
chr3	88140001	C	T	ENST00000636215	ENSG00000175105	ZNF654	TRUE	TRUE
chr3	88140004	C	T	ENST00000636215	ENSG00000175105	ZNF654	TRUE	TRUE
chr3	88140016	A	T	ENST00000636215	ENSG00000175105	ZNF654	TRUE	TRUE
chr3	88140020	G	A	ENST00000636215	ENSG00000175105	ZNF654	TRUE	TRUE
chr3	88140021	G	A	ENST00000636215	ENSG00000175105	ZNF654	TRUE	TRUE
chr3	88140025	A	T	ENST00000636215	ENSG00000175105	ZNF654	TRUE	TRUE
chr3	88140028	G	T	ENST00000636215	ENSG00000175105	ZNF654	TRUE	TRUE
chr3	88140031	A	T	ENST00000636215	ENSG00000175105	ZNF654	TRUE	TRUE
chr3	88140036	C	A	ENST00000636215	ENSG00000175105	ZNF654	TRUE	TRUE
chr3	88140037	A	T	ENST00000636215	ENSG00000175105	ZNF654	TRUE	TRUE
chr3	88140045	T	A	ENST00000636215	ENSG00000175105	ZNF654	TRUE	TRUE
chr3	88140046	C	T	ENST00000636215	ENSG00000175105	ZNF654	TRUE	TRUE
chr3	88140052	C	T	ENST00000636215	ENSG00000175105	ZNF654	TRUE	TRUE
chr3	88140058	G	T	ENST00000636215	ENSG00000175105	ZNF654	TRUE	TRUE
chr3	88140067	C	T	ENST00000636215	ENSG00000175105	ZNF654	TRUE	TRUE
chr3	88140091	A	T	ENST00000636215	ENSG00000175105	ZNF654	TRUE	TRUE
chr3	88140102	T	A	ENST00000636215	ENSG00000175105	ZNF654	TRUE	TRUE
chr3	88140102	T	G	ENST00000636215	ENSG00000175105	ZNF654	TRUE	TRUE
chr3	88140114	T	A	ENST00000636215	ENSG00000175105	ZNF654	TRUE	TRUE
chr3	88140114	T	G	ENST00000636215	ENSG00000175105	ZNF654	TRUE	TRUE
chr3	88140120	T	A	ENST00000636215	ENSG00000175105	ZNF654	TRUE	TRUE
chr3	88140122	T	A	ENST00000636215	ENSG00000175105	ZNF654	TRUE	TRUE
chr3	88140135	C	A	ENST00000636215	ENSG00000175105	ZNF654	TRUE	TRUE
chr3	88140139	G	T	ENST00000636215	ENSG00000175105	ZNF654	TRUE	TRUE
chr3	88140143	C	A	ENST00000636215	ENSG00000175105	ZNF654	TRUE	TRUE
chr3	88140148	A	T	ENST00000636215	ENSG00000175105	ZNF654	TRUE	TRUE
chr3	88140160	C	T	ENST00000636215	ENSG00000175105	ZNF654	TRUE	TRUE
chr3	88140169	C	T	ENST00000636215	ENSG00000175105	ZNF654	TRUE	TRUE
chr3	88140178	A	T	ENST00000636215	ENSG00000175105	ZNF654	TRUE	TRUE
chr3	88140196	C	T	ENST00000636215	ENSG00000175105	ZNF654	TRUE	TRUE
chr3	88140202	C	T	ENST00000636215	ENSG00000175105	ZNF654	TRUE	TRUE
chr3	88140207	T	A	ENST00000636215	ENSG00000175105	ZNF654	TRUE	TRUE
chr3	88140217	G	T	ENST00000636215	ENSG00000175105	ZNF654	TRUE	TRUE
chr3	88140222	C	A	ENST00000636215	ENSG00000175105	ZNF654	TRUE	TRUE
chr3	88140226	G	T	ENST00000636215	ENSG00000175105	ZNF654	TRUE	TRUE
chr3	88140235	G	T	ENST00000636215	ENSG00000175105	ZNF654	TRUE	TRUE
chr3	88140255	T	A	ENST00000636215	ENSG00000175105	ZNF654	TRUE	TRUE
chr3	88140255	T	G	ENST00000636215	ENSG00000175105	ZNF654	TRUE	TRUE
chr3	88140256	G	T	ENST00000636215	ENSG00000175105	ZNF654	TRUE	TRUE
chr3	88140262	G	T	ENST00000636215	ENSG00000175105	ZNF654	TRUE	TRUE
chr3	88140268	C	T	ENST00000636215	ENSG00000175105	ZNF654	TRUE	TRUE
chr3	88140276	T	A	ENST00000636215	ENSG00000175105	ZNF654	TRUE	TRUE
chr3	88140276	T	G	ENST00000636215	ENSG00000175105	ZNF654	TRUE	TRUE
chr3	88140278	T	A	ENST00000636215	ENSG00000175105	ZNF654	TRUE	TRUE
chr3	88140278	T	G	ENST00000636215	ENSG00000175105	ZNF654	TRUE	TRUE
chr3	88140283	A	T	ENST00000636215	ENSG00000175105	ZNF654	TRUE	TRUE
chr3	88140292	G	T	ENST00000636215	ENSG00000175105	ZNF654	TRUE	TRUE
chr3	88140296	C	A	ENST00000636215	ENSG00000175105	ZNF654	TRUE	TRUE
chr3	88140296	C	G	ENST00000636215	ENSG00000175105	ZNF654	TRUE	TRUE
chr3	88140304	C	T	ENST00000636215	ENSG00000175105	ZNF654	TRUE	TRUE
chr3	88140313	G	T	ENST00000636215	ENSG00000175105	ZNF654	TRUE	TRUE
chr3	88140326	G	A	ENST00000636215	ENSG00000175105	ZNF654	TRUE	TRUE
chr3	88140327	G	A	ENST00000636215	ENSG00000175105	ZNF654	TRUE	TRUE
chr3	88140334	C	T	ENST00000636215	ENSG00000175105	ZNF654	TRUE	TRUE
chr3	88140344	C	A	ENST00000636215	ENSG00000175105	ZNF654	TRUE	TRUE
chr3	88140344	C	G	ENST00000636215	ENSG00000175105	ZNF654	TRUE	TRUE
chr3	88140355	C	T	ENST00000636215	ENSG00000175105	ZNF654	TRUE	TRUE
chr3	88140358	G	T	ENST00000636215	ENSG00000175105	ZNF654	TRUE	TRUE
chr3	88140361	A	T	ENST00000636215	ENSG00000175105	ZNF654	TRUE	TRUE
chr3	88140368	C	A	ENST00000636215	ENSG00000175105	ZNF654	TRUE	TRUE
chr3	88140368	C	G	ENST00000636215	ENSG00000175105	ZNF654	TRUE	TRUE
chr3	88140379	G	T	ENST00000636215	ENSG00000175105	ZNF654	TRUE	TRUE
chr3	88140382	A	T	ENST00000636215	ENSG00000175105	ZNF654	TRUE	TRUE
chr3	88140385	C	T	ENST00000636215	ENSG00000175105	ZNF654	TRUE	TRUE
chr3	88140415	A	T	ENST00000636215	ENSG00000175105	ZNF654	TRUE	TRUE
chr3	88140419	C	A	ENST00000636215	ENSG00000175105	ZNF654	TRUE	TRUE
chr3	88140419	C	G	ENST00000636215	ENSG00000175105	ZNF654	TRUE	TRUE
chr3	88140424	A	T	ENST00000636215	ENSG00000175105	ZNF654	TRUE	TRUE
chr3	88140427	G	T	ENST00000636215	ENSG00000175105	ZNF654	TRUE	TRUE
chr3	88140436	G	T	ENST00000636215	ENSG00000175105	ZNF654	TRUE	TRUE
chr3	88140442	A	T	ENST00000636215	ENSG00000175105	ZNF654	TRUE	TRUE
chr3	88140450	T	A	ENST00000636215	ENSG00000175105	ZNF654	TRUE	TRUE
chr3	88140454	G	T	ENST00000636215	ENSG00000175105	ZNF654	TRUE	TRUE
chr3	88140463	G	T	ENST00000636215	ENSG00000175105	ZNF654	TRUE	TRUE
chr3	88140466	A	T	ENST00000636215	ENSG00000175105	ZNF654	TRUE	TRUE
chr3	88140469	A	T	ENST00000636215	ENSG00000175105	ZNF654	TRUE	TRUE
chr3	88140482	T	A	ENST00000636215	ENSG00000175105	ZNF654	TRUE	TRUE
chr3	88140482	T	G	ENST00000636215	ENSG00000175105	ZNF654	TRUE	TRUE
chr3	88140487	C	T	ENST00000636215	ENSG00000175105	ZNF654	TRUE	TRUE
chr3	88140493	G	T	ENST00000636215	ENSG00000175105	ZNF654	TRUE	TRUE
chr3	88140499	G	T	ENST00000636215	ENSG00000175105	ZNF654	TRUE	TRUE
chr3	88140521	C	A	ENST00000636215	ENSG00000175105	ZNF654	TRUE	TRUE
chr3	88140521	C	G	ENST00000636215	ENSG00000175105	ZNF654	TRUE	TRUE
chr3	88140533	T	A	ENST00000636215	ENSG00000175105	ZNF654	TRUE	TRUE
chr3	88140541	C	T	ENST00000636215	ENSG00000175105	ZNF654	TRUE	TRUE
chr3	88140544	A	T	ENST00000636215	ENSG00000175105	ZNF654	TRUE	TRUE
chr3	88140559	G	T	ENST00000636215	ENSG00000175105	ZNF654	TRUE	TRUE
chr3	88140571	G	T	ENST00000636215	ENSG00000175105	ZNF654	TRUE	TRUE
chr3	88140582	T	A	ENST00000636215	ENSG00000175105	ZNF654	TRUE	TRUE
chr3	88140604	G	T	ENST00000636215	ENSG00000175105	ZNF654	TRUE	TRUE
chr3	88140613	G	T	ENST00000636215	ENSG00000175105	ZNF654	TRUE	TRUE
chr3	88140619	G	T	ENST00000636215	ENSG00000175105	ZNF654	TRUE	TRUE
chr3	88140622	C	T	ENST00000636215	ENSG00000175105	ZNF654	TRUE	TRUE
chr3	88140632	T	A	ENST00000636215	ENSG00000175105	ZNF654	TRUE	TRUE
chr3	88140632	T	G	ENST00000636215	ENSG00000175105	ZNF654	TRUE	TRUE
chr3	88140638	C	A	ENST00000636215	ENSG00000175105	ZNF654	TRUE	TRUE
chr3	88140638	C	G	ENST00000636215	ENSG00000175105	ZNF654	TRUE	TRUE
chr3	88140641	C	A	ENST00000636215	ENSG00000175105	ZNF654	TRUE	TRUE
chr3	88140641	C	G	ENST00000636215	ENSG00000175105	ZNF654	TRUE	TRUE
chr3	88140653	T	A	ENST00000636215	ENSG00000175105	ZNF654	TRUE	TRUE
chr3	88140655	A	T	ENST00000636215	ENSG00000175105	ZNF654	TRUE	TRUE
chr3	88140670	A	T	ENST00000636215	ENSG00000175105	ZNF654	TRUE	TRUE
chr3	88140682	G	T	ENST00000636215	ENSG00000175105	ZNF654	TRUE	TRUE
chr3	88140698	T	A	ENST00000636215	ENSG00000175105	ZNF654	TRUE	TRUE
chr3	88140715	C	T	ENST00000636215	ENSG00000175105	ZNF654	TRUE	TRUE
chr3	88140718	G	T	ENST00000636215	ENSG00000175105	ZNF654	TRUE	TRUE
chr3	88140731	T	A	ENST00000636215	ENSG00000175105	ZNF654	TRUE	TRUE
chr3	88140742	C	T	ENST00000636215	ENSG00000175105	ZNF654	TRUE	TRUE
chr3	88140754	A	T	ENST00000636215	ENSG00000175105	ZNF654	TRUE	TRUE
chr3	88140772	G	T	ENST00000636215	ENSG00000175105	ZNF654	TRUE	TRUE
chr3	88140782	C	A	ENST00000636215	ENSG00000175105	ZNF654	TRUE	TRUE
chr3	88140782	C	G	ENST00000636215	ENSG00000175105	ZNF654	TRUE	TRUE
chr3	88140786	T	A	ENST00000636215	ENSG00000175105	ZNF654	TRUE	TRUE
chr3	88140786	T	G	ENST00000636215	ENSG00000175105	ZNF654	TRUE	TRUE
chr3	88140791	T	A	ENST00000636215	ENSG00000175105	ZNF654	TRUE	TRUE
chr3	88140791	T	G	ENST00000636215	ENSG00000175105	ZNF654	TRUE	TRUE
chr3	88140797	T	A	ENST00000636215	ENSG00000175105	ZNF654	TRUE	TRUE
chr3	88140797	T	G	ENST00000636215	ENSG00000175105	ZNF654	TRUE	TRUE
chr3	88140802	A	T	ENST00000636215	ENSG00000175105	ZNF654	TRUE	TRUE
chr3	88140810	C	A	ENST00000636215	ENSG00000175105	ZNF654	TRUE	TRUE
chr3	88140810	C	G	ENST00000636215	ENSG00000175105	ZNF654	TRUE	TRUE
chr3	88140814	A	T	ENST00000636215	ENSG00000175105	ZNF654	TRUE	TRUE
chr3	88140821	T	A	ENST00000636215	ENSG00000175105	ZNF654	TRUE	TRUE
chr3	88140834	C	A	ENST00000636215	ENSG00000175105	ZNF654	TRUE	TRUE
chr3	88140834	C	G	ENST00000636215	ENSG00000175105	ZNF654	TRUE	TRUE
chr3	88140841	G	T	ENST00000636215	ENSG00000175105	ZNF654	TRUE	TRUE
chr3	88140849	T	A	ENST00000636215	ENSG00000175105	ZNF654	TRUE	TRUE
chr3	88140849	T	G	ENST00000636215	ENSG00000175105	ZNF654	TRUE	TRUE
chr3	88140862	A	T	ENST00000636215	ENSG00000175105	ZNF654	TRUE	TRUE
chr3	88140868	A	T	ENST00000636215	ENSG00000175105	ZNF654	TRUE	TRUE
chr3	88140871	A	T	ENST00000636215	ENSG00000175105	ZNF654	TRUE	TRUE
chr3	88140886	A	T	ENST00000636215	ENSG00000175105	ZNF654	TRUE	TRUE
chr3	88140900	T	A	ENST00000636215	ENSG00000175105	ZNF654	TRUE	TRUE
chr3	88140907	C	T	ENST00000636215	ENSG00000175105	ZNF654	TRUE	TRUE
chr3	88140921	T	A	ENST00000636215	ENSG00000175105	ZNF654	TRUE	TRUE
chr3	88140921	T	G	ENST00000636215	ENSG00000175105	ZNF654	TRUE	TRUE
chr3	88140922	A	T	ENST00000636215	ENSG00000175105	ZNF654	TRUE	TRUE
chr3	88140925	A	T	ENST00000636215	ENSG00000175105	ZNF654	TRUE	TRUE
chr3	88140929	C	A	ENST00000636215	ENSG00000175105	ZNF654	TRUE	TRUE
chr3	88140929	C	G	ENST00000636215	ENSG00000175105	ZNF654	TRUE	TRUE
chr3	88140934	A	T	ENST00000636215	ENSG00000175105	ZNF654	TRUE	TRUE
chr3	88140937	A	T	ENST00000636215	ENSG00000175105	ZNF654	TRUE	TRUE
chr3	88140941	T	A	ENST00000636215	ENSG00000175105	ZNF654	TRUE	TRUE
chr3	88140941	T	G	ENST00000636215	ENSG00000175105	ZNF654	TRUE	TRUE
chr3	88140943	A	T	ENST00000636215	ENSG00000175105	ZNF654	TRUE	TRUE
chr3	88140948	T	A	ENST00000636215	ENSG00000175105	ZNF654	TRUE	TRUE
chr3	88140952	A	T	ENST00000636215	ENSG00000175105	ZNF654	TRUE	TRUE
chr3	88140957	C	A	ENST00000636215	ENSG00000175105	ZNF654	TRUE	TRUE
chr3	88140969	C	A	ENST00000636215	ENSG00000175105	ZNF654	TRUE	TRUE
chr3	88140969	C	G	ENST00000636215	ENSG00000175105	ZNF654	TRUE	TRUE
chr3	88140972	T	A	ENST00000636215	ENSG00000175105	ZNF654	TRUE	TRUE
chr3	88140979	G	T	ENST00000636215	ENSG00000175105	ZNF654	TRUE	TRUE
chr3	88140988	G	T	ENST00000636215	ENSG00000175105	ZNF654	TRUE	TRUE
chr3	88141003	C	T	ENST00000636215	ENSG00000175105	ZNF654	FALSE	FALSE
chr3	88141006	A	T	ENST00000636215	ENSG00000175105	ZNF654	FALSE	FALSE
chr3	88141009	A	T	ENST00000636215	ENSG00000175105	ZNF654	FALSE	FALSE
chr3	88141014	T	A	ENST00000636215	ENSG00000175105	ZNF654	FALSE	FALSE
chr3	88141015	C	T	ENST00000636215	ENSG00000175105	ZNF654	FALSE	FALSE
chr3	88141027	G	T	ENST00000636215	ENSG00000175105	ZNF654	FALSE	FALSE
chr3	88141037	C	A	ENST00000636215	ENSG00000175105	ZNF654	FALSE	FALSE
chr3	88141037	C	G	ENST00000636215	ENSG00000175105	ZNF654	FALSE	FALSE
chr3	88141045	G	T	ENST00000636215	ENSG00000175105	ZNF654	FALSE	FALSE
chr3	88141049	G	A	ENST00000636215	ENSG00000175105	ZNF654	TRUE	FALSE
chr3	88141049	G	C	ENST00000636215	ENSG00000175105	ZNF654	TRUE	FALSE
chr3	88141049	G	T	ENST00000636215	ENSG00000175105	ZNF654	TRUE	FALSE
chr3	88141050	T	A	ENST00000636215	ENSG00000175105	ZNF654	TRUE	FALSE
chr3	88141050	T	C	ENST00000636215	ENSG00000175105	ZNF654	TRUE	FALSE
chr3	88141050	T	G	ENST00000636215	ENSG00000175105	ZNF654	TRUE	FALSE
chr3	88141643	A	C	ENST00000636215	ENSG00000175105	ZNF654	TRUE	FALSE
chr3	88141643	A	G	ENST00000636215	ENSG00000175105	ZNF654	TRUE	FALSE
chr3	88141643	A	T	ENST00000636215	ENSG00000175105	ZNF654	TRUE	FALSE
chr3	88141644	G	A	ENST00000636215	ENSG00000175105	ZNF654	TRUE	FALSE
chr3	88141644	G	C	ENST00000636215	ENSG00000175105	ZNF654	TRUE	FALSE
chr3	88141644	G	T	ENST00000636215	ENSG00000175105	ZNF654	TRUE	FALSE
chr3	88150056	G	T	ENST00000318887	ENSG00000179021	C3orf38	FALSE	FALSE
chr3	88150063	C	A	ENST00000318887	ENSG00000179021	C3orf38	FALSE	FALSE
chr3	88150065	G	T	ENST00000318887	ENSG00000179021	C3orf38	FALSE	FALSE
chr3	88150078	C	A	ENST00000318887	ENSG00000179021	C3orf38	FALSE	FALSE
chr3	88150078	C	G	ENST00000318887	ENSG00000179021	C3orf38	FALSE	FALSE
chr3	88150080	G	T	ENST00000318887	ENSG00000179021	C3orf38	FALSE	FALSE
chr3	88150086	G	T	ENST00000318887	ENSG00000179021	C3orf38	FALSE	FALSE
chr3	88150094	C	A	ENST00000318887	ENSG00000179021	C3orf38	FALSE	FALSE
chr3	88150125	G	T	ENST00000318887	ENSG00000179021	C3orf38	TRUE	TRUE
chr3	88150142	C	A	ENST00000318887	ENSG00000179021	C3orf38	TRUE	TRUE
chr3	88150167	C	T	ENST00000318887	ENSG00000179021	C3orf38	TRUE	TRUE
chr3	88150173	C	T	ENST00000318887	ENSG00000179021	C3orf38	TRUE	TRUE
chr3	88150182	C	T	ENST00000318887	ENSG00000179021	C3orf38	TRUE	TRUE
chr3	88150186	G	A	ENST00000318887	ENSG00000179021	C3orf38	TRUE	FALSE
chr3	88150186	G	C	ENST00000318887	ENSG00000179021	C3orf38	TRUE	FALSE
chr3	88150186	G	T	ENST00000318887	ENSG00000179021	C3orf38	TRUE	FALSE
chr3	88150187	T	A	ENST00000318887	ENSG00000179021	C3orf38	TRUE	FALSE
chr3	88150187	T	C	ENST00000318887	ENSG00000179021	C3orf38	FALSE	FALSE
chr3	88150187	T	G	ENST00000318887	ENSG00000179021	C3orf38	TRUE	FALSE
chr3	88153228	A	C	ENST00000318887	ENSG00000179021	C3orf38	TRUE	FALSE
chr3	88153228	A	G	ENST00000318887	ENSG00000179021	C3orf38	TRUE	FALSE
chr3	88153228	A	T	ENST00000318887	ENSG00000179021	C3orf38	TRUE	FALSE
chr3	88153229	G	A	ENST00000318887	ENSG00000179021	C3orf38	TRUE	FALSE
chr3	88153229	G	C	ENST00000318887	ENSG00000179021	C3orf38	TRUE	FALSE
chr3	88153229	G	T	ENST00000318887	ENSG00000179021	C3orf38	TRUE	FALSE
chr3	88153248	T	A	ENST00000318887	ENSG00000179021	C3orf38	TRUE	TRUE
chr3	88153248	T	G	ENST00000318887	ENSG00000179021	C3orf38	TRUE	TRUE
chr3	88153255	C	A	ENST00000318887	ENSG00000179021	C3orf38	TRUE	TRUE
chr3	88153255	C	G	ENST00000318887	ENSG00000179021	C3orf38	TRUE	TRUE
chr3	88153259	C	T	ENST00000318887	ENSG00000179021	C3orf38	TRUE	TRUE
chr3	88153268	G	T	ENST00000318887	ENSG00000179021	C3orf38	TRUE	TRUE
chr3	88153271	G	T	ENST00000318887	ENSG00000179021	C3orf38	TRUE	TRUE
chr3	88153286	A	T	ENST00000318887	ENSG00000179021	C3orf38	TRUE	TRUE
chr3	88153289	A	T	ENST00000318887	ENSG00000179021	C3orf38	TRUE	TRUE
chr3	88153298	C	T	ENST00000318887	ENSG00000179021	C3orf38	TRUE	TRUE
chr3	88153301	G	T	ENST00000318887	ENSG00000179021	C3orf38	TRUE	TRUE
chr3	88153313	A	T	ENST00000318887	ENSG00000179021	C3orf38	TRUE	TRUE
chr3	88153318	C	A	ENST00000318887	ENSG00000179021	C3orf38	TRUE	TRUE
chr3	88153318	C	G	ENST00000318887	ENSG00000179021	C3orf38	TRUE	TRUE
chr3	88153320	T	A	ENST00000318887	ENSG00000179021	C3orf38	TRUE	TRUE
chr3	88153328	C	T	ENST00000318887	ENSG00000179021	C3orf38	TRUE	TRUE
chr3	88153355	G	T	ENST00000318887	ENSG00000179021	C3orf38	TRUE	TRUE
chr3	88153358	A	T	ENST00000318887	ENSG00000179021	C3orf38	TRUE	TRUE
chr3	88153373	C	T	ENST00000318887	ENSG00000179021	C3orf38	TRUE	TRUE
chr3	88153382	A	T	ENST00000318887	ENSG00000179021	C3orf38	TRUE	TRUE
chr3	88153390	C	A	ENST00000318887	ENSG00000179021	C3orf38	TRUE	TRUE
chr3	88153390	C	G	ENST00000318887	ENSG00000179021	C3orf38	TRUE	TRUE
chr3	88153392	G	A	ENST00000318887	ENSG00000179021	C3orf38	TRUE	TRUE
chr3	88153393	G	A	ENST00000318887	ENSG00000179021	C3orf38	TRUE	TRUE
chr3	88153394	C	T	ENST00000318887	ENSG00000179021	C3orf38	TRUE	TRUE
chr3	88153397	A	T	ENST00000318887	ENSG00000179021	C3orf38	TRUE	TRUE
chr3	88153400	C	T	ENST00000318887	ENSG00000179021	C3orf38	TRUE	TRUE
chr3	88153406	C	T	ENST00000318887	ENSG00000179021	C3orf38	TRUE	TRUE
chr3	88153412	A	T	ENST00000318887	ENSG00000179021	C3orf38	TRUE	TRUE
chr3	88153416	T	A	ENST00000318887	ENSG00000179021	C3orf38	TRUE	TRUE
chr3	88153418	A	T	ENST00000318887	ENSG00000179021	C3orf38	TRUE	TRUE
chr3	88153421	G	T	ENST00000318887	ENSG00000179021	C3orf38	FALSE	FALSE
chr3	88153430	G	T	ENST00000318887	ENSG00000179021	C3orf38	FALSE	FALSE
chr3	88153442	A	T	ENST00000318887	ENSG00000179021	C3orf38	FALSE	FALSE
chr3	88153448	G	T	ENST00000318887	ENSG00000179021	C3orf38	FALSE	FALSE
chr3	88153466	C	T	ENST00000318887	ENSG00000179021	C3orf38	FALSE	FALSE
chr3	88153469	C	T	ENST00000318887	ENSG00000179021	C3orf38	FALSE	FALSE
chr3	88153472	G	A	ENST00000318887	ENSG00000179021	C3orf38	TRUE	FALSE
chr3	88153472	G	C	ENST00000318887	ENSG00000179021	C3orf38	TRUE	FALSE
chr3	88153472	G	T	ENST00000318887	ENSG00000179021	C3orf38	TRUE	FALSE
chr3	88153473	T	A	ENST00000318887	ENSG00000179021	C3orf38	TRUE	FALSE
chr3	88153473	T	C	ENST00000318887	ENSG00000179021	C3orf38	FALSE	FALSE
chr3	88153473	T	G	ENST00000318887	ENSG00000179021	C3orf38	TRUE	FALSE
chr3	88156019	A	C	ENST00000318887	ENSG00000179021	C3orf38	TRUE	FALSE
chr3	88156019	A	G	ENST00000318887	ENSG00000179021	C3orf38	TRUE	FALSE
chr3	88156019	A	T	ENST00000318887	ENSG00000179021	C3orf38	TRUE	FALSE
chr3	88156020	G	A	ENST00000318887	ENSG00000179021	C3orf38	TRUE	FALSE
chr3	88156020	G	C	ENST00000318887	ENSG00000179021	C3orf38	TRUE	FALSE
chr3	88156020	G	T	ENST00000318887	ENSG00000179021	C3orf38	TRUE	FALSE
chr3	88156021	C	T	ENST00000318887	ENSG00000179021	C3orf38	FALSE	FALSE
chr3	88156027	A	T	ENST00000318887	ENSG00000179021	C3orf38	FALSE	FALSE
chr3	88156030	G	T	ENST00000318887	ENSG00000179021	C3orf38	FALSE	FALSE
chr3	88156036	A	T	ENST00000318887	ENSG00000179021	C3orf38	FALSE	FALSE
chr3	88156039	A	T	ENST00000318887	ENSG00000179021	C3orf38	FALSE	FALSE
chr3	88156045	G	T	ENST00000318887	ENSG00000179021	C3orf38	FALSE	FALSE
chr3	88156048	A	T	ENST00000318887	ENSG00000179021	C3orf38	FALSE	FALSE
chr3	88156069	G	T	ENST00000318887	ENSG00000179021	C3orf38	FALSE	FALSE
chr3	88156072	G	T	ENST00000318887	ENSG00000179021	C3orf38	FALSE	FALSE
chr3	88156075	G	T	ENST00000318887	ENSG00000179021	C3orf38	FALSE	FALSE
chr3	88156083	T	A	ENST00000318887	ENSG00000179021	C3orf38	FALSE	FALSE
chr3	88156088	G	A	ENST00000318887	ENSG00000179021	C3orf38	FALSE	FALSE
chr3	88156089	G	A	ENST00000318887	ENSG00000179021	C3orf38	FALSE	FALSE
chr3	88156096	G	T	ENST00000318887	ENSG00000179021	C3orf38	FALSE	FALSE
chr3	88156111	C	T	ENST00000318887	ENSG00000179021	C3orf38	FALSE	FALSE
chr3	88156126	G	T	ENST00000318887	ENSG00000179021	C3orf38	FALSE	FALSE
chr3	88156135	C	T	ENST00000318887	ENSG00000179021	C3orf38	FALSE	FALSE
chr3	88156141	G	T	ENST00000318887	ENSG00000179021	C3orf38	FALSE	FALSE
chr3	88156145	G	A	ENST00000318887	ENSG00000179021	C3orf38	FALSE	FALSE
chr3	88156146	G	A	ENST00000318887	ENSG00000179021	C3orf38	FALSE	FALSE
chr3	88156147	G	T	ENST00000318887	ENSG00000179021	C3orf38	FALSE	FALSE
chr3	88156153	C	T	ENST00000318887	ENSG00000179021	C3orf38	FALSE	FALSE
chr3	88156163	G	A	ENST00000318887	ENSG00000179021	C3orf38	FALSE	FALSE
chr3	88156164	G	A	ENST00000318887	ENSG00000179021	C3orf38	FALSE	FALSE
chr3	88156174	A	T	ENST00000318887	ENSG00000179021	C3orf38	FALSE	FALSE
chr3	88156188	T	A	ENST00000318887	ENSG00000179021	C3orf38	FALSE	FALSE
chr3	88156188	T	G	ENST00000318887	ENSG00000179021	C3orf38	FALSE	FALSE
chr3	88156191	C	A	ENST00000318887	ENSG00000179021	C3orf38	FALSE	FALSE
chr3	88156191	C	G	ENST00000318887	ENSG00000179021	C3orf38	FALSE	FALSE
chr3	88156199	C	A	ENST00000318887	ENSG00000179021	C3orf38	FALSE	FALSE
chr3	88156199	C	G	ENST00000318887	ENSG00000179021	C3orf38	FALSE	FALSE
chr3	88156201	G	T	ENST00000318887	ENSG00000179021	C3orf38	FALSE	FALSE
chr3	88156204	C	T	ENST00000318887	ENSG00000179021	C3orf38	FALSE	FALSE
chr3	88156221	C	A	ENST00000318887	ENSG00000179021	C3orf38	FALSE	FALSE
chr3	88156221	C	G	ENST00000318887	ENSG00000179021	C3orf38	FALSE	FALSE
chr3	88156225	G	T	ENST00000318887	ENSG00000179021	C3orf38	FALSE	FALSE
chr3	88156231	G	T	ENST00000318887	ENSG00000179021	C3orf38	FALSE	FALSE
chr3	88156250	T	A	ENST00000318887	ENSG00000179021	C3orf38	FALSE	FALSE
chr3	88156256	C	A	ENST00000318887	ENSG00000179021	C3orf38	FALSE	FALSE
chr3	88156256	C	G	ENST00000318887	ENSG00000179021	C3orf38	FALSE	FALSE
chr3	88156264	A	T	ENST00000318887	ENSG00000179021	C3orf38
chr3	88156267	G	T	ENST00000318887	ENSG00000179021	C3orf38	FALSE	FALSE
chr3	88156270	G	T	ENST00000318887	ENSG00000179021	C3orf38	FALSE	FALSE
chr3	88156301	C	A	ENST00000318887	ENSG00000179021	C3orf38	FALSE	FALSE
chr3	88156301	C	G	ENST00000318887	ENSG00000179021	C3orf38	FALSE	FALSE
chr3	88156306	G	T	ENST00000318887	ENSG00000179021	C3orf38	FALSE	FALSE
chr3	88156312	A	T	ENST00000318887	ENSG00000179021	C3orf38	FALSE	FALSE
chr3	88156317	T	A	ENST00000318887	ENSG00000179021	C3orf38	FALSE	FALSE
chr3	88156348	G	T	ENST00000318887	ENSG00000179021	C3orf38	FALSE	FALSE
chr3	88156369	C	T	ENST00000318887	ENSG00000179021	C3orf38	FALSE	FALSE
chr3	88156372	G	T	ENST00000318887	ENSG00000179021	C3orf38	FALSE	FALSE
chr3	88156383	T	A	ENST00000318887	ENSG00000179021	C3orf38	FALSE	FALSE
chr3	88156385	T	A	ENST00000318887	ENSG00000179021	C3orf38	FALSE	FALSE
chr3	88156396	G	T	ENST00000318887	ENSG00000179021	C3orf38	FALSE	FALSE
chr3	88156399	C	T	ENST00000318887	ENSG00000179021	C3orf38	FALSE	FALSE
chr3	88156408	G	T	ENST00000318887	ENSG00000179021	C3orf38	FALSE	FALSE
chr3	88156422	C	A	ENST00000318887	ENSG00000179021	C3orf38	FALSE	FALSE
chr3	88156432	G	T	ENST00000318887	ENSG00000179021	C3orf38	FALSE	FALSE
chr3	88156442	G	A	ENST00000318887	ENSG00000179021	C3orf38	FALSE	FALSE
chr3	88156443	G	A	ENST00000318887	ENSG00000179021	C3orf38	FALSE	FALSE
chr3	88156444	A	T	ENST00000318887	ENSG00000179021	C3orf38	FALSE	FALSE
chr3	88156450	A	T	ENST00000318887	ENSG00000179021	C3orf38	FALSE	FALSE
chr3	88156465	A	T	ENST00000318887	ENSG00000179021	C3orf38	FALSE	FALSE
chr3	88156474	G	T	ENST00000318887	ENSG00000179021	C3orf38	FALSE	FALSE
chr3	88156477	G	T	ENST00000318887	ENSG00000179021	C3orf38	FALSE	FALSE
chr3	88156495	G	T	ENST00000318887	ENSG00000179021	C3orf38	FALSE	FALSE
chr3	88156502	T	A	ENST00000318887	ENSG00000179021	C3orf38	FALSE	FALSE
chr3	88156502	T	G	ENST00000318887	ENSG00000179021	C3orf38	FALSE	FALSE
chr3	88156507	A	T	ENST00000318887	ENSG00000179021	C3orf38	FALSE	FALSE
chr3	88156519	A	T	ENST00000318887	ENSG00000179021	C3orf38	FALSE	FALSE
chr3	88156525	G	T	ENST00000318887	ENSG00000179021	C3orf38	FALSE	FALSE
chr3	88156528	C	T	ENST00000318887	ENSG00000179021	C3orf38	FALSE	FALSE
chr3	88156540	G	T	ENST00000318887	ENSG00000179021	C3orf38	FALSE	FALSE
chr3	88156551	T	A	ENST00000318887	ENSG00000179021	C3orf38	FALSE	FALSE
chr3	88156551	T	G	ENST00000318887	ENSG00000179021	C3orf38	FALSE	FALSE
chr3	88156569	T	A	ENST00000318887	ENSG00000179021	C3orf38	FALSE	FALSE
chr3	88156579	G	T	ENST00000318887	ENSG00000179021	C3orf38	FALSE	FALSE
chr3	88156585	C	T	ENST00000318887	ENSG00000179021	C3orf38	FALSE	FALSE
chr3	88156597	A	T	ENST00000318887	ENSG00000179021	C3orf38	FALSE	FALSE
chr3	88156600	C	T	ENST00000318887	ENSG00000179021	C3orf38	FALSE	FALSE
chr3	88156607	C	A	ENST00000318887	ENSG00000179021	C3orf38	FALSE	FALSE
chr3	88156615	G	T	ENST00000318887	ENSG00000179021	C3orf38	FALSE	FALSE
chr3	88156627	C	T	ENST00000318887	ENSG00000179021	C3orf38	FALSE	FALSE
chr3	88338644	G	A	ENST00000637986	ENSG00000283434	CSNKA2IP	FALSE	FALSE
chr3	88338644	G	C	ENST00000637986	ENSG00000283434	CSNKA2IP	FALSE	FALSE
chr3	88338644	G	T	ENST00000637986	ENSG00000283434	CSNKA2IP	FALSE	FALSE
chr3	88338645	T	A	ENST00000637986	ENSG00000283434	CSNKA2IP	FALSE	FALSE
chr3	88338645	T	C	ENST00000637986	ENSG00000283434	CSNKA2IP	FALSE	FALSE
chr3	88338645	T	G	ENST00000637986	ENSG00000283434	CSNKA2IP	FALSE	FALSE
chr3	88465086	A	C	ENST00000637986	ENSG00000283434	CSNKA2IP	FALSE	FALSE
chr3	88465086	A	G	ENST00000637986	ENSG00000283434	CSNKA2IP	FALSE	FALSE
chr3	88465086	A	T	ENST00000637986	ENSG00000283434	CSNKA2IP	FALSE	FALSE
chr3	88465087	G	A	ENST00000637986	ENSG00000283434	CSNKA2IP	FALSE	FALSE
chr3	88465087	G	C	ENST00000637986	ENSG00000283434	CSNKA2IP	FALSE	FALSE
chr3	88465087	G	T	ENST00000637986	ENSG00000283434	CSNKA2IP	FALSE	FALSE
chr3	88465375	T	A	ENST00000637986	ENSG00000283434	CSNKA2IP	FALSE	FALSE
chr3	88465375	T	G	ENST00000637986	ENSG00000283434	CSNKA2IP	FALSE	FALSE
chr3	88465378	T	A	ENST00000637986	ENSG00000283434	CSNKA2IP	FALSE	FALSE
chr3	88465378	T	G	ENST00000637986	ENSG00000283434	CSNKA2IP	FALSE	FALSE
chr3	88465382	C	T	ENST00000637986	ENSG00000283434	CSNKA2IP	FALSE	FALSE
chr3	88465398	T	A	ENST00000637986	ENSG00000283434	CSNKA2IP	FALSE	FALSE
chr3	88465398	T	G	ENST00000637986	ENSG00000283434	CSNKA2IP	FALSE	FALSE
chr3	88465405	C	A	ENST00000637986	ENSG00000283434	CSNKA2IP	FALSE	FALSE
chr3	88465405	C	G	ENST00000637986	ENSG00000283434	CSNKA2IP	FALSE	FALSE
chr3	88465411	C	A	ENST00000637986	ENSG00000283434	CSNKA2IP	FALSE	FALSE
chr3	88465411	C	G	ENST00000637986	ENSG00000283434	CSNKA2IP	FALSE	FALSE
chr3	88465412	C	T	ENST00000637986	ENSG00000283434	CSNKA2IP	FALSE	FALSE
chr3	88465422	C	A	ENST00000637986	ENSG00000283434	CSNKA2IP	FALSE	FALSE
chr3	88465422	C	G	ENST00000637986	ENSG00000283434	CSNKA2IP	FALSE	FALSE
chr3	88465434	T	A	ENST00000637986	ENSG00000283434	CSNKA2IP	FALSE	FALSE
chr3	88465434	T	G	ENST00000637986	ENSG00000283434	CSNKA2IP	FALSE	FALSE
chr3	88465442	C	T	ENST00000637986	ENSG00000283434	CSNKA2IP	FALSE	FALSE
chr3	88465454	G	T	ENST00000637986	ENSG00000283434	CSNKA2IP	FALSE	FALSE
chr3	88465457	A	T	ENST00000637986	ENSG00000283434	CSNKA2IP	FALSE	FALSE
chr3	88465466	C	T	ENST00000637986	ENSG00000283434	CSNKA2IP	FALSE	FALSE
chr3	88465478	C	T	ENST00000637986	ENSG00000283434	CSNKA2IP	FALSE	FALSE
chr3	88465490	A	T	ENST00000637986	ENSG00000283434	CSNKA2IP	FALSE	FALSE
chr3	88465496	C	T	ENST00000637986	ENSG00000283434	CSNKA2IP	FALSE	FALSE
chr3	88465541	A	T	ENST00000637986	ENSG00000283434	CSNKA2IP	FALSE	FALSE
chr3	88465544	A	T	ENST00000637986	ENSG00000283434	CSNKA2IP	FALSE	FALSE
chr3	88465550	C	T	ENST00000637986	ENSG00000283434	CSNKA2IP	FALSE	FALSE
chr3	88465553	A	T	ENST00000637986	ENSG00000283434	CSNKA2IP	FALSE	FALSE
chr3	88465558	C	A	ENST00000637986	ENSG00000283434	CSNKA2IP	FALSE	FALSE
chr3	88465560	C	A	ENST00000637986	ENSG00000283434	CSNKA2IP	FALSE	FALSE
chr3	88465560	C	G	ENST00000637986	ENSG00000283434	CSNKA2IP	FALSE	FALSE
chr3	88465566	T	A	ENST00000637986	ENSG00000283434	CSNKA2IP	FALSE	FALSE
chr3	88465577	A	T	ENST00000637986	ENSG00000283434	CSNKA2IP	FALSE	FALSE
chr3	88465583	C	T	ENST00000637986	ENSG00000283434	CSNKA2IP	FALSE	FALSE
chr3	88465589	A	T	ENST00000637986	ENSG00000283434	CSNKA2IP	FALSE	FALSE
chr3	88465596	C	A	ENST00000637986	ENSG00000283434	CSNKA2IP	FALSE	FALSE
chr3	88465596	C	G	ENST00000637986	ENSG00000283434	CSNKA2IP	FALSE	FALSE
chr3	88465598	C	T	ENST00000637986	ENSG00000283434	CSNKA2IP	FALSE	FALSE
chr3	88465609	T	A	ENST00000637986	ENSG00000283434	CSNKA2IP		FALSE
chr3	88465626	C	A	ENST00000637986	ENSG00000283434	CSNKA2IP		FALSE
chr3	88465626	C	G	ENST00000637986	ENSG00000283434	CSNKA2IP		FALSE
chr3	88465632	T	A	ENST00000637986	ENSG00000283434	CSNKA2IP		FALSE
chr3	88465643	A	T	ENST00000637986	ENSG00000283434	CSNKA2IP		FALSE
chr3	88465649	C	T	ENST00000637986	ENSG00000283434	CSNKA2IP		FALSE
chr3	88465662	C	A	ENST00000637986	ENSG00000283434	CSNKA2IP		FALSE
chr3	88465662	C	G	ENST00000637986	ENSG00000283434	CSNKA2IP		FALSE
chr3	88465677	G	A	ENST00000637986	ENSG00000283434	CSNKA2IP		FALSE
chr3	88465678	G	A	ENST00000637986	ENSG00000283434	CSNKA2IP		FALSE
chr3	88465679	A	T	ENST00000637986	ENSG00000283434	CSNKA2IP		FALSE
chr3	88465686	C	A	ENST00000637986	ENSG00000283434	CSNKA2IP		FALSE
chr3	88465686	C	G	ENST00000637986	ENSG00000283434	CSNKA2IP		FALSE
chr3	88465689	T	A	ENST00000637986	ENSG00000283434	CSNKA2IP		FALSE
chr3	88465692	G	A	ENST00000637986	ENSG00000283434	CSNKA2IP		FALSE
chr3	88465693	G	A	ENST00000637986	ENSG00000283434	CSNKA2IP		FALSE
chr3	88465700	C	T	ENST00000637986	ENSG00000283434	CSNKA2IP		FALSE
chr3	88465703	A	T	ENST00000637986	ENSG00000283434	CSNKA2IP		FALSE
chr3	88465722	T	A	ENST00000637986	ENSG00000283434	CSNKA2IP
chr3	88465725	T	A	ENST00000637986	ENSG00000283434	CSNKA2IP
chr3	88465733	A	T	ENST00000637986	ENSG00000283434	CSNKA2IP
chr3	88465739	C	T	ENST00000637986	ENSG00000283434	CSNKA2IP
chr3	88465752	C	A	ENST00000637986	ENSG00000283434	CSNKA2IP
chr3	88465752	C	G	ENST00000637986	ENSG00000283434	CSNKA2IP
chr3	88465773	C	A	ENST00000637986	ENSG00000283434	CSNKA2IP
chr3	88465773	C	G	ENST00000637986	ENSG00000283434	CSNKA2IP
chr3	88465776	C	A	ENST00000637986	ENSG00000283434	CSNKA2IP
chr3	88465776	C	G	ENST00000637986	ENSG00000283434	CSNKA2IP
chr3	88465781	G	T	ENST00000637986	ENSG00000283434	CSNKA2IP
chr3	88465790	C	T	ENST00000637986	ENSG00000283434	CSNKA2IP
chr3	88465806	T	A	ENST00000637986	ENSG00000283434	CSNKA2IP
chr3	88465806	T	G	ENST00000637986	ENSG00000283434	CSNKA2IP
chr3	88465808	C	T	ENST00000637986	ENSG00000283434	CSNKA2IP
chr3	88465812	T	A	ENST00000637986	ENSG00000283434	CSNKA2IP
chr3	88465812	T	G	ENST00000637986	ENSG00000283434	CSNKA2IP
chr3	88465822	T	A	ENST00000637986	ENSG00000283434	CSNKA2IP
chr3	88465823	A	T	ENST00000637986	ENSG00000283434	CSNKA2IP
chr3	88465829	C	T	ENST00000637986	ENSG00000283434	CSNKA2IP
chr3	88465842	C	A	ENST00000637986	ENSG00000283434	CSNKA2IP
chr3	88465842	C	G	ENST00000637986	ENSG00000283434	CSNKA2IP
chr3	88465858	C	A	ENST00000637986	ENSG00000283434	CSNKA2IP
chr3	88465860	G	A	ENST00000637986	ENSG00000283434	CSNKA2IP
chr3	88465861	G	A	ENST00000637986	ENSG00000283434	CSNKA2IP
chr3	88465862	A	T	ENST00000637986	ENSG00000283434	CSNKA2IP
chr3	88465866	C	A	ENST00000637986	ENSG00000283434	CSNKA2IP
chr3	88465866	C	G	ENST00000637986	ENSG00000283434	CSNKA2IP
chr3	88465872	C	A	ENST00000637986	ENSG00000283434	CSNKA2IP
chr3	88465872	C	G	ENST00000637986	ENSG00000283434	CSNKA2IP
chr3	88465875	T	A	ENST00000637986	ENSG00000283434	CSNKA2IP
chr3	88465877	A	T	ENST00000637986	ENSG00000283434	CSNKA2IP
chr3	88465886	C	T	ENST00000637986	ENSG00000283434	CSNKA2IP
chr3	88465889	A	T	ENST00000637986	ENSG00000283434	CSNKA2IP
chr3	88465896	C	A	ENST00000637986	ENSG00000283434	CSNKA2IP
chr3	88465896	C	G	ENST00000637986	ENSG00000283434	CSNKA2IP
chr3	88465902	C	A	ENST00000637986	ENSG00000283434	CSNKA2IP
chr3	88465902	C	G	ENST00000637986	ENSG00000283434	CSNKA2IP
chr3	88465905	C	A	ENST00000637986	ENSG00000283434	CSNKA2IP
chr3	88465905	C	G	ENST00000637986	ENSG00000283434	CSNKA2IP
chr3	88465908	T	A	ENST00000637986	ENSG00000283434	CSNKA2IP
chr3	88465908	T	G	ENST00000637986	ENSG00000283434	CSNKA2IP
chr3	88465919	C	T	ENST00000637986	ENSG00000283434	CSNKA2IP
chr3	88465925	C	T	ENST00000637986	ENSG00000283434	CSNKA2IP
chr3	88465928	G	T	ENST00000637986	ENSG00000283434	CSNKA2IP
chr3	88465953	G	A	ENST00000637986	ENSG00000283434	CSNKA2IP
chr3	88465954	G	A	ENST00000637986	ENSG00000283434	CSNKA2IP
chr3	88465959	C	A	ENST00000637986	ENSG00000283434	CSNKA2IP
chr3	88465959	C	G	ENST00000637986	ENSG00000283434	CSNKA2IP
chr3	88465968	T	A	ENST00000637986	ENSG00000283434	CSNKA2IP
chr3	88465970	G	T	ENST00000637986	ENSG00000283434	CSNKA2IP
chr3	88465976	A	T	ENST00000637986	ENSG00000283434	CSNKA2IP
chr3	88465979	C	T	ENST00000637986	ENSG00000283434	CSNKA2IP
chr3	88465982	A	T	ENST00000637986	ENSG00000283434	CSNKA2IP
chr3	88465995	C	A	ENST00000637986	ENSG00000283434	CSNKA2IP
chr3	88466001	T	A	ENST00000637986	ENSG00000283434	CSNKA2IP
chr3	88466006	C	T	ENST00000637986	ENSG00000283434	CSNKA2IP
chr3	88466012	A	T	ENST00000637986	ENSG00000283434	CSNKA2IP
chr3	88466018	C	T	ENST00000637986	ENSG00000283434	CSNKA2IP
chr3	88466021	A	T	ENST00000637986	ENSG00000283434	CSNKA2IP
chr3	88466031	C	A	ENST00000637986	ENSG00000283434	CSNKA2IP
chr3	88466031	C	G	ENST00000637986	ENSG00000283434	CSNKA2IP
chr3	88466034	T	A	ENST00000637986	ENSG00000283434	CSNKA2IP
chr3	88466041	C	A	ENST00000637986	ENSG00000283434	CSNKA2IP
chr3	88466041	C	G	ENST00000637986	ENSG00000283434	CSNKA2IP
chr3	88466046	G	A	ENST00000637986	ENSG00000283434	CSNKA2IP
chr3	88466047	G	A	ENST00000637986	ENSG00000283434	CSNKA2IP
chr3	88466055	C	A	ENST00000637986	ENSG00000283434	CSNKA2IP
chr3	88466055	C	G	ENST00000637986	ENSG00000283434	CSNKA2IP
chr3	88466058	T	A	ENST00000637986	ENSG00000283434	CSNKA2IP
chr3	88466060	C	T	ENST00000637986	ENSG00000283434	CSNKA2IP
chr3	88466069	C	T	ENST00000637986	ENSG00000283434	CSNKA2IP
chr3	88466072	A	T	ENST00000637986	ENSG00000283434	CSNKA2IP
chr3	88466079	T	A	ENST00000637986	ENSG00000283434	CSNKA2IP
chr3	88466085	C	A	ENST00000637986	ENSG00000283434	CSNKA2IP
chr3	88466085	C	G	ENST00000637986	ENSG00000283434	CSNKA2IP
chr3	88466091	C	A	ENST00000637986	ENSG00000283434	CSNKA2IP
chr3	88466091	C	G	ENST00000637986	ENSG00000283434	CSNKA2IP
chr3	88466102	A	T	ENST00000637986	ENSG00000283434	CSNKA2IP
chr3	88466108	C	T	ENST00000637986	ENSG00000283434	CSNKA2IP
chr3	88466121	T	A	ENST00000637986	ENSG00000283434	CSNKA2IP
chr3	88466121	T	G	ENST00000637986	ENSG00000283434	CSNKA2IP
chr3	88466127	G	A	ENST00000637986	ENSG00000283434	CSNKA2IP
chr3	88466128	G	A	ENST00000637986	ENSG00000283434	CSNKA2IP
chr3	88466133	C	A	ENST00000637986	ENSG00000283434	CSNKA2IP
chr3	88466133	C	G	ENST00000637986	ENSG00000283434	CSNKA2IP
chr3	88466144	A	T	ENST00000637986	ENSG00000283434	CSNKA2IP
chr3	88466153	C	T	ENST00000637986	ENSG00000283434	CSNKA2IP
chr3	88466175	T	A	ENST00000637986	ENSG00000283434	CSNKA2IP
chr3	88466175	T	G	ENST00000637986	ENSG00000283434	CSNKA2IP
chr3	88466192	C	T	ENST00000637986	ENSG00000283434	CSNKA2IP
chr3	88466195	A	T	ENST00000637986	ENSG00000283434	CSNKA2IP
chr3	88466208	T	A	ENST00000637986	ENSG00000283434	CSNKA2IP
chr3	88466228	G	T	ENST00000637986	ENSG00000283434	CSNKA2IP
chr3	88466235	T	A	ENST00000637986	ENSG00000283434	CSNKA2IP
chr3	88466235	T	G	ENST00000637986	ENSG00000283434	CSNKA2IP
chr3	88466250	C	A	ENST00000637986	ENSG00000283434	CSNKA2IP
chr3	88466250	C	G	ENST00000637986	ENSG00000283434	CSNKA2IP
chr3	88466252	A	T	ENST00000637986	ENSG00000283434	CSNKA2IP
chr3	88466261	C	T	ENST00000637986	ENSG00000283434	CSNKA2IP
chr3	88466265	C	A	ENST00000637986	ENSG00000283434	CSNKA2IP
chr3	88466265	C	G	ENST00000637986	ENSG00000283434	CSNKA2IP
chr3	88466271	C	A	ENST00000637986	ENSG00000283434	CSNKA2IP
chr3	88466271	C	G	ENST00000637986	ENSG00000283434	CSNKA2IP
chr3	88466274	C	A	ENST00000637986	ENSG00000283434	CSNKA2IP
chr3	88466274	C	G	ENST00000637986	ENSG00000283434	CSNKA2IP
chr3	88466278	T	A	ENST00000637986	ENSG00000283434	CSNKA2IP
chr3	88466278	T	G	ENST00000637986	ENSG00000283434	CSNKA2IP
chr3	88466294	G	T	ENST00000637986	ENSG00000283434	CSNKA2IP
chr3	88466301	T	A	ENST00000637986	ENSG00000283434	CSNKA2IP
chr3	88466301	T	G	ENST00000637986	ENSG00000283434	CSNKA2IP
chr3	88466307	T	A	ENST00000637986	ENSG00000283434	CSNKA2IP
chr3	88466312	C	T	ENST00000637986	ENSG00000283434	CSNKA2IP
chr3	88466324	C	T	ENST00000637986	ENSG00000283434	CSNKA2IP
chr3	88466328	C	A	ENST00000637986	ENSG00000283434	CSNKA2IP
chr3	88466328	C	G	ENST00000637986	ENSG00000283434	CSNKA2IP
chr3	88466347	T	A	ENST00000637986	ENSG00000283434	CSNKA2IP
chr3	88466354	C	T	ENST00000637986	ENSG00000283434	CSNKA2IP
chr3	88466367	C	A	ENST00000637986	ENSG00000283434	CSNKA2IP
chr3	88466367	C	G	ENST00000637986	ENSG00000283434	CSNKA2IP
chr3	88466377	T	A	ENST00000637986	ENSG00000283434	CSNKA2IP
chr3	88466384	A	T	ENST00000637986	ENSG00000283434	CSNKA2IP
chr3	88466390	C	T	ENST00000637986	ENSG00000283434	CSNKA2IP
chr3	88466403	C	A	ENST00000637986	ENSG00000283434	CSNKA2IP
chr3	88466403	C	G	ENST00000637986	ENSG00000283434	CSNKA2IP
chr3	88466414	A	T	ENST00000637986	ENSG00000283434	CSNKA2IP
chr3	88466420	A	T	ENST00000637986	ENSG00000283434	CSNKA2IP
chr3	88466439	C	A	ENST00000637986	ENSG00000283434	CSNKA2IP
chr3	88466439	C	G	ENST00000637986	ENSG00000283434	CSNKA2IP
chr3	88466450	A	T	ENST00000637986	ENSG00000283434	CSNKA2IP
chr3	88466463	C	A	ENST00000637986	ENSG00000283434	CSNKA2IP
chr3	88466463	C	G	ENST00000637986	ENSG00000283434	CSNKA2IP
chr3	88466468	C	T	ENST00000637986	ENSG00000283434	CSNKA2IP
chr3	88466472	T	A	ENST00000637986	ENSG00000283434	CSNKA2IP
chr3	88466472	T	G	ENST00000637986	ENSG00000283434	CSNKA2IP
chr3	88466475	T	A	ENST00000637986	ENSG00000283434	CSNKA2IP
chr3	88466475	T	G	ENST00000637986	ENSG00000283434	CSNKA2IP
chr3	88466478	C	A	ENST00000637986	ENSG00000283434	CSNKA2IP
chr3	88466478	C	G	ENST00000637986	ENSG00000283434	CSNKA2IP
chr3	88466486	A	T	ENST00000637986	ENSG00000283434	CSNKA2IP
chr3	88466494	C	A	ENST00000637986	ENSG00000283434	CSNKA2IP
chr3	88466514	C	A	ENST00000637986	ENSG00000283434	CSNKA2IP
chr3	88466514	C	G	ENST00000637986	ENSG00000283434	CSNKA2IP
chr3	88466520	T	A	ENST00000637986	ENSG00000283434	CSNKA2IP
chr3	88466520	T	G	ENST00000637986	ENSG00000283434	CSNKA2IP
chr3	88466528	A	T	ENST00000637986	ENSG00000283434	CSNKA2IP
chr3	88466534	C	T	ENST00000637986	ENSG00000283434	CSNKA2IP
chr3	88466540	A	T	ENST00000637986	ENSG00000283434	CSNKA2IP
chr3	88466552	C	T	ENST00000637986	ENSG00000283434	CSNKA2IP
chr3	88466564	A	T	ENST00000637986	ENSG00000283434	CSNKA2IP
chr3	88466570	G	T	ENST00000637986	ENSG00000283434	CSNKA2IP
chr3	88466574	C	A	ENST00000637986	ENSG00000283434	CSNKA2IP
chr3	88466574	C	G	ENST00000637986	ENSG00000283434	CSNKA2IP
chr3	88466579	A	T	ENST00000637986	ENSG00000283434	CSNKA2IP
chr3	88466582	G	T	ENST00000637986	ENSG00000283434	CSNKA2IP
chr3	88466592	G	A	ENST00000637986	ENSG00000283434	CSNKA2IP
chr3	88466593	G	A	ENST00000637986	ENSG00000283434	CSNKA2IP
chr3	88466598	T	A	ENST00000637986	ENSG00000283434	CSNKA2IP
chr3	88466598	T	G	ENST00000637986	ENSG00000283434	CSNKA2IP
chr3	88466600	A	T	ENST00000637986	ENSG00000283434	CSNKA2IP
chr3	88466605	T	A	ENST00000637986	ENSG00000283434	CSNKA2IP
chr3	88466605	T	G	ENST00000637986	ENSG00000283434	CSNKA2IP
chr3	88466609	C	T	ENST00000637986	ENSG00000283434	CSNKA2IP
chr3	88466617	C	A	ENST00000637986	ENSG00000283434	CSNKA2IP
chr3	88466624	A	T	ENST00000637986	ENSG00000283434	CSNKA2IP
chr3	88466630	G	T	ENST00000637986	ENSG00000283434	CSNKA2IP
chr3	88466657	A	T	ENST00000637986	ENSG00000283434	CSNKA2IP
chr3	88466676	C	A	ENST00000637986	ENSG00000283434	CSNKA2IP
chr3	88466676	C	G	ENST00000637986	ENSG00000283434	CSNKA2IP
chr3	88466684	A	T	ENST00000637986	ENSG00000283434	CSNKA2IP
chr3	88466690	C	T	ENST00000637986	ENSG00000283434	CSNKA2IP
chr3	88466704	T	A	ENST00000637986	ENSG00000283434	CSNKA2IP
chr3	88466708	C	T	ENST00000637986	ENSG00000283434	CSNKA2IP
chr3	88466715	T	A	ENST00000637986	ENSG00000283434	CSNKA2IP
chr3	88466720	A	T	ENST00000637986	ENSG00000283434	CSNKA2IP
chr3	88466732	G	T	ENST00000637986	ENSG00000283434	CSNKA2IP
chr3	88466763	T	A	ENST00000637986	ENSG00000283434	CSNKA2IP
chr3	88466766	C	A	ENST00000637986	ENSG00000283434	CSNKA2IP
chr3	88466766	C	G	ENST00000637986	ENSG00000283434	CSNKA2IP
chr3	88466769	C	A	ENST00000637986	ENSG00000283434	CSNKA2IP
chr3	88466769	C	G	ENST00000637986	ENSG00000283434	CSNKA2IP
chr3	88466776	T	A	ENST00000637986	ENSG00000283434	CSNKA2IP
chr3	88466776	T	G	ENST00000637986	ENSG00000283434	CSNKA2IP
chr3	88466785	C	A	ENST00000637986	ENSG00000283434	CSNKA2IP
chr3	88466787	T	A	ENST00000637986	ENSG00000283434	CSNKA2IP
chr3	88466787	T	G	ENST00000637986	ENSG00000283434	CSNKA2IP
chr3	88466794	T	A	ENST00000637986	ENSG00000283434	CSNKA2IP
chr3	88466803	C	A	ENST00000637986	ENSG00000283434	CSNKA2IP
chr3	88466807	A	T	ENST00000637986	ENSG00000283434	CSNKA2IP
chr3	88466818	T	A	ENST00000637986	ENSG00000283434	CSNKA2IP
chr3	88466828	A	T	ENST00000637986	ENSG00000283434	CSNKA2IP
chr3	88466831	G	T	ENST00000637986	ENSG00000283434	CSNKA2IP
chr3	88466834	A	T	ENST00000637986	ENSG00000283434	CSNKA2IP
chr3	88466837	A	T	ENST00000637986	ENSG00000283434	CSNKA2IP
chr3	88466851	T	A	ENST00000637986	ENSG00000283434	CSNKA2IP
chr3	88466879	G	T	ENST00000637986	ENSG00000283434	CSNKA2IP
chr3	88466891	G	T	ENST00000637986	ENSG00000283434	CSNKA2IP
chr3	88466897	A	T	ENST00000637986	ENSG00000283434	CSNKA2IP
chr3	88466903	G	T	ENST00000637986	ENSG00000283434	CSNKA2IP
chr3	88466909	A	T	ENST00000637986	ENSG00000283434	CSNKA2IP
chr3	88466913	T	A	ENST00000637986	ENSG00000283434	CSNKA2IP
chr3	88466913	T	G	ENST00000637986	ENSG00000283434	CSNKA2IP
chr3	88466936	G	T	ENST00000637986	ENSG00000283434	CSNKA2IP
chr3	88466946	C	A	ENST00000637986	ENSG00000283434	CSNKA2IP
chr3	88466946	C	G	ENST00000637986	ENSG00000283434	CSNKA2IP
chr3	88466953	T	A	ENST00000637986	ENSG00000283434	CSNKA2IP
chr3	88466969	A	T	ENST00000637986	ENSG00000283434	CSNKA2IP
chr3	88466972	G	T	ENST00000637986	ENSG00000283434	CSNKA2IP
chr3	88466978	C	T	ENST00000637986	ENSG00000283434	CSNKA2IP
chr3	88466987	G	T	ENST00000637986	ENSG00000283434	CSNKA2IP
chr3	88466996	G	T	ENST00000637986	ENSG00000283434	CSNKA2IP
chr3	88467008	G	T	ENST00000637986	ENSG00000283434	CSNKA2IP
chr3	88467011	G	T	ENST00000637986	ENSG00000283434	CSNKA2IP
chr3	88467017	G	T	ENST00000637986	ENSG00000283434	CSNKA2IP
chr3	88467020	A	T	ENST00000637986	ENSG00000283434	CSNKA2IP
chr3	88467026	C	T	ENST00000637986	ENSG00000283434	CSNKA2IP
chr3	88467029	C	T	ENST00000637986	ENSG00000283434	CSNKA2IP
chr3	88467047	G	T	ENST00000637986	ENSG00000283434	CSNKA2IP
chr3	88467059	C	T	ENST00000637986	ENSG00000283434	CSNKA2IP
chr3	88467062	G	T	ENST00000637986	ENSG00000283434	CSNKA2IP
chr3	88467074	A	T	ENST00000637986	ENSG00000283434	CSNKA2IP
chr3	88467077	C	T	ENST00000637986	ENSG00000283434	CSNKA2IP
chr3	88467084	G	A	ENST00000637986	ENSG00000283434	CSNKA2IP
chr3	88467085	G	A	ENST00000637986	ENSG00000283434	CSNKA2IP
chr3	88467087	G	A	ENST00000637986	ENSG00000283434	CSNKA2IP
chr3	88467088	G	A	ENST00000637986	ENSG00000283434	CSNKA2IP
chr3	88467101	G	T	ENST00000637986	ENSG00000283434	CSNKA2IP
chr3	88467107	A	T	ENST00000637986	ENSG00000283434	CSNKA2IP
chr3	88467119	C	T	ENST00000637986	ENSG00000283434	CSNKA2IP
chr3	88467122	C	T	ENST00000637986	ENSG00000283434	CSNKA2IP
chr3	88467128	C	T	ENST00000637986	ENSG00000283434	CSNKA2IP
chr3	88467141	G	A	ENST00000637986	ENSG00000283434	CSNKA2IP
chr3	88467142	G	A	ENST00000637986	ENSG00000283434	CSNKA2IP
chr3	88467151	T	A	ENST00000637986	ENSG00000283434	CSNKA2IP
chr3	88467151	T	G	ENST00000637986	ENSG00000283434	CSNKA2IP
chr3	88467155	A	T	ENST00000637986	ENSG00000283434	CSNKA2IP
chr3	88467158	A	T	ENST00000637986	ENSG00000283434	CSNKA2IP
chr3	88467170	C	T	ENST00000637986	ENSG00000283434	CSNKA2IP
chr3	88467176	C	T	ENST00000637986	ENSG00000283434	CSNKA2IP
chr3	88467273	C	A	ENST00000637986	ENSG00000283434	CSNKA2IP
chr3	88467273	C	G	ENST00000637986	ENSG00000283434	CSNKA2IP
chr3	88467303	C	A	ENST00000637986	ENSG00000283434	CSNKA2IP
chr3	88467303	C	G	ENST00000637986	ENSG00000283434	CSNKA2IP
chr3	88467323	A	T	ENST00000637986	ENSG00000283434	CSNKA2IP
chr3	88467326	G	T	ENST00000637986	ENSG00000283434	CSNKA2IP
chr3	88467348	C	A	ENST00000637986	ENSG00000283434	CSNKA2IP
chr3	88467348	C	G	ENST00000637986	ENSG00000283434	CSNKA2IP
chr3	88467365	A	T	ENST00000637986	ENSG00000283434	CSNKA2IP
chr3	88467379	C	A	ENST00000637986	ENSG00000283434	CSNKA2IP
chr3	88467379	C	G	ENST00000637986	ENSG00000283434	CSNKA2IP
chr3	88467387	T	A	ENST00000637986	ENSG00000283434	CSNKA2IP
chr3	88467405	G	A	ENST00000637986	ENSG00000283434	CSNKA2IP	FALSE	FALSE
chr3	88467406	G	A	ENST00000637986	ENSG00000283434	CSNKA2IP	FALSE	FALSE
chr3	88467410	G	T	ENST00000637986	ENSG00000283434	CSNKA2IP	FALSE	FALSE
chr3	88467421	T	A	ENST00000637986	ENSG00000283434	CSNKA2IP	FALSE	FALSE
chr3	88467421	T	G	ENST00000637986	ENSG00000283434	CSNKA2IP	FALSE	FALSE
chr3	88467425	A	T	ENST00000637986	ENSG00000283434	CSNKA2IP	FALSE	FALSE
chr3	88467433	C	A	ENST00000637986	ENSG00000283434	CSNKA2IP	FALSE	FALSE
chr3	88467433	C	G	ENST00000637986	ENSG00000283434	CSNKA2IP	FALSE	FALSE
chr3	88467434	C	T	ENST00000637986	ENSG00000283434	CSNKA2IP	FALSE	FALSE
chr3	88467446	A	T	ENST00000637986	ENSG00000283434	CSNKA2IP	FALSE	FALSE
chr3	88467449	A	T	ENST00000637986	ENSG00000283434	CSNKA2IP	FALSE	FALSE
chr3	88467458	C	T	ENST00000637986	ENSG00000283434	CSNKA2IP	FALSE	FALSE
chr3	88467464	C	T	ENST00000637986	ENSG00000283434	CSNKA2IP	FALSE	FALSE
chr3	88467468	C	A	ENST00000637986	ENSG00000283434	CSNKA2IP	FALSE	FALSE
chr3	88467468	C	G	ENST00000637986	ENSG00000283434	CSNKA2IP	FALSE	FALSE
chr3	88467471	C	A	ENST00000637986	ENSG00000283434	CSNKA2IP	FALSE	FALSE
chr3	88467471	C	G	ENST00000637986	ENSG00000283434	CSNKA2IP	FALSE	FALSE
chr3	88467479	A	T	ENST00000637986	ENSG00000283434	CSNKA2IP	FALSE	FALSE
chr3	88467485	A	T	ENST00000637986	ENSG00000283434	CSNKA2IP	FALSE	FALSE
chr3	88467512	A	T	ENST00000637986	ENSG00000283434	CSNKA2IP	FALSE	FALSE
chr3	88467516	G	A	ENST00000637986	ENSG00000283434	CSNKA2IP	FALSE	FALSE
chr3	88467517	G	A	ENST00000637986	ENSG00000283434	CSNKA2IP	FALSE	FALSE
chr3	88467518	A	T	ENST00000637986	ENSG00000283434	CSNKA2IP	FALSE	FALSE
chr3	88467521	A	T	ENST00000637986	ENSG00000283434	CSNKA2IP	FALSE	FALSE
chr3	88467524	G	T	ENST00000637986	ENSG00000283434	CSNKA2IP	FALSE	FALSE
chr3	88467542	A	T	ENST00000637986	ENSG00000283434	CSNKA2IP	FALSE	FALSE
chr3	88467557	A	T	ENST00000637986	ENSG00000283434	CSNKA2IP	FALSE	FALSE
chr3	89107757	T	A	ENST00000336596	ENSG00000044524	EPHA3	FALSE	FALSE
chr3	89107758	C	T	ENST00000336596	ENSG00000044524	EPHA3	FALSE	FALSE
chr3	89107787	C	A	ENST00000336596	ENSG00000044524	EPHA3	FALSE	FALSE
chr3	89107809	G	T	ENST00000336596	ENSG00000044524	EPHA3	TRUE	FALSE
chr3	89107821	C	T	ENST00000336596	ENSG00000044524	EPHA3	TRUE	TRUE
chr3	89107833	G	T	ENST00000336596	ENSG00000044524	EPHA3	TRUE	TRUE
chr3	89107837	G	A	ENST00000336596	ENSG00000044524	EPHA3	TRUE	FALSE
chr3	89107837	G	C	ENST00000336596	ENSG00000044524	EPHA3	TRUE	FALSE
chr3	89107837	G	T	ENST00000336596	ENSG00000044524	EPHA3	TRUE	FALSE
chr3	89107838	T	A	ENST00000336596	ENSG00000044524	EPHA3	TRUE	FALSE
chr3	89107838	T	C	ENST00000336596	ENSG00000044524	EPHA3	FALSE	FALSE
chr3	89107838	T	G	ENST00000336596	ENSG00000044524	EPHA3	TRUE	FALSE
chr3	89127207	A	C	ENST00000336596	ENSG00000044524	EPHA3	TRUE	FALSE
chr3	89127207	A	G	ENST00000336596	ENSG00000044524	EPHA3	TRUE	FALSE
chr3	89127207	A	T	ENST00000336596	ENSG00000044524	EPHA3	TRUE	FALSE
chr3	89127208	G	A	ENST00000336596	ENSG00000044524	EPHA3	TRUE	FALSE
chr3	89127208	G	C	ENST00000336596	ENSG00000044524	EPHA3	TRUE	FALSE
chr3	89127208	G	T	ENST00000336596	ENSG00000044524	EPHA3	TRUE	FALSE
chr3	89127224	C	A	ENST00000336596	ENSG00000044524	EPHA3	TRUE	TRUE
chr3	89127224	C	G	ENST00000336596	ENSG00000044524	EPHA3	TRUE	TRUE
chr3	89127226	A	T	ENST00000336596	ENSG00000044524	EPHA3	TRUE	TRUE
chr3	89127235	C	T	ENST00000336596	ENSG00000044524	EPHA3	TRUE	TRUE
chr3	89127241	G	T	ENST00000336596	ENSG00000044524	EPHA3	TRUE	TRUE
chr3	89127251	G	A	ENST00000336596	ENSG00000044524	EPHA3	TRUE	TRUE
chr3	89127252	G	A	ENST00000336596	ENSG00000044524	EPHA3	TRUE	TRUE
chr3	89127261	T	A	ENST00000336596	ENSG00000044524	EPHA3	TRUE	TRUE
chr3	89127261	T	G	ENST00000336596	ENSG00000044524	EPHA3	TRUE	TRUE
chr3	89127266	C	A	ENST00000336596	ENSG00000044524	EPHA3	TRUE	TRUE
chr3	89127266	C	G	ENST00000336596	ENSG00000044524	EPHA3	TRUE	TRUE
chr3	89127274	G	A	ENST00000336596	ENSG00000044524	EPHA3	TRUE	FALSE
chr3	89127274	G	C	ENST00000336596	ENSG00000044524	EPHA3	TRUE	FALSE
chr3	89127274	G	T	ENST00000336596	ENSG00000044524	EPHA3	TRUE	FALSE
chr3	89127275	T	A	ENST00000336596	ENSG00000044524	EPHA3	TRUE	FALSE
chr3	89127275	T	C	ENST00000336596	ENSG00000044524	EPHA3	TRUE	FALSE
chr3	89127275	T	G	ENST00000336596	ENSG00000044524	EPHA3	TRUE	FALSE
chr3	89209858	A	C	ENST00000336596	ENSG00000044524	EPHA3	TRUE	FALSE
chr3	89209858	A	G	ENST00000336596	ENSG00000044524	EPHA3	TRUE	FALSE
chr3	89209858	A	T	ENST00000336596	ENSG00000044524	EPHA3	TRUE	FALSE
chr3	89209859	G	A	ENST00000336596	ENSG00000044524	EPHA3	TRUE	FALSE
chr3	89209859	G	C	ENST00000336596	ENSG00000044524	EPHA3	TRUE	FALSE
chr3	89209859	G	T	ENST00000336596	ENSG00000044524	EPHA3	TRUE	FALSE
chr3	89209861	G	A	ENST00000336596	ENSG00000044524	EPHA3	TRUE	TRUE
chr3	89209862	G	A	ENST00000336596	ENSG00000044524	EPHA3	TRUE	TRUE
chr3	89209863	G	T	ENST00000336596	ENSG00000044524	EPHA3	TRUE	TRUE
chr3	89209866	G	T	ENST00000336596	ENSG00000044524	EPHA3	TRUE	TRUE
chr3	89209884	G	T	ENST00000336596	ENSG00000044524	EPHA3	TRUE	TRUE
chr3	89209892	C	A	ENST00000336596	ENSG00000044524	EPHA3	TRUE	TRUE
chr3	89209892	C	G	ENST00000336596	ENSG00000044524	EPHA3	TRUE	TRUE
chr3	89209910	C	A	ENST00000336596	ENSG00000044524	EPHA3	TRUE	TRUE
chr3	89209910	C	G	ENST00000336596	ENSG00000044524	EPHA3	TRUE	TRUE
chr3	89209911	C	T	ENST00000336596	ENSG00000044524	EPHA3	TRUE	TRUE
chr3	89209919	C	A	ENST00000336596	ENSG00000044524	EPHA3	TRUE	TRUE
chr3	89209938	C	T	ENST00000336596	ENSG00000044524	EPHA3	TRUE	TRUE
chr3	89209948	G	A	ENST00000336596	ENSG00000044524	EPHA3	TRUE	TRUE
chr3	89209949	G	A	ENST00000336596	ENSG00000044524	EPHA3	TRUE	TRUE
chr3	89209953	A	T	ENST00000336596	ENSG00000044524	EPHA3	TRUE	TRUE
chr3	89209963	G	A	ENST00000336596	ENSG00000044524	EPHA3	TRUE	TRUE
chr3	89209964	G	A	ENST00000336596	ENSG00000044524	EPHA3	TRUE	TRUE
chr3	89209978	C	A	ENST00000336596	ENSG00000044524	EPHA3	TRUE	TRUE
chr3	89209978	C	G	ENST00000336596	ENSG00000044524	EPHA3	TRUE	TRUE
chr3	89209983	C	T	ENST00000336596	ENSG00000044524	EPHA3	TRUE	TRUE
chr3	89209986	A	T	ENST00000336596	ENSG00000044524	EPHA3	TRUE	TRUE
chr3	89209994	T	A	ENST00000336596	ENSG00000044524	EPHA3	TRUE	TRUE
chr3	89209994	T	G	ENST00000336596	ENSG00000044524	EPHA3	TRUE	TRUE
chr3	89209998	G	T	ENST00000336596	ENSG00000044524	EPHA3	TRUE	TRUE
chr3	89210004	A	T	ENST00000336596	ENSG00000044524	EPHA3	TRUE	TRUE
chr3	89210016	C	T	ENST00000336596	ENSG00000044524	EPHA3	TRUE	TRUE
chr3	89210024	C	A	ENST00000336596	ENSG00000044524	EPHA3	TRUE	TRUE
chr3	89210038	T	A	ENST00000336596	ENSG00000044524	EPHA3	TRUE	TRUE
chr3	89210044	T	A	ENST00000336596	ENSG00000044524	EPHA3	TRUE	TRUE
chr3	89210044	T	G	ENST00000336596	ENSG00000044524	EPHA3	TRUE	TRUE
chr3	89210046	G	T	ENST00000336596	ENSG00000044524	EPHA3	TRUE	TRUE
chr3	89210054	C	A	ENST00000336596	ENSG00000044524	EPHA3	TRUE	TRUE
chr3	89210055	A	T	ENST00000336596	ENSG00000044524	EPHA3	TRUE	TRUE
chr3	89210058	G	T	ENST00000336596	ENSG00000044524	EPHA3	TRUE	TRUE
chr3	89210075	C	A	ENST00000336596	ENSG00000044524	EPHA3	TRUE	TRUE
chr3	89210075	C	G	ENST00000336596	ENSG00000044524	EPHA3	TRUE	TRUE
chr3	89210078	C	A	ENST00000336596	ENSG00000044524	EPHA3	TRUE	TRUE
chr3	89210078	C	G	ENST00000336596	ENSG00000044524	EPHA3	TRUE	TRUE
chr3	89210082	G	T	ENST00000336596	ENSG00000044524	EPHA3	TRUE	TRUE
chr3	89210106	A	T	ENST00000336596	ENSG00000044524	EPHA3	TRUE	TRUE
chr3	89210112	C	T	ENST00000336596	ENSG00000044524	EPHA3	TRUE	TRUE
chr3	89210115	G	T	ENST00000336596	ENSG00000044524	EPHA3	TRUE	TRUE
chr3	89210121	C	T	ENST00000336596	ENSG00000044524	EPHA3	TRUE	TRUE
chr3	89210130	A	T	ENST00000336596	ENSG00000044524	EPHA3	TRUE	TRUE
chr3	89210154	G	T	ENST00000336596	ENSG00000044524	EPHA3	TRUE	TRUE
chr3	89210166	C	T	ENST00000336596	ENSG00000044524	EPHA3	TRUE	TRUE
chr3	89210193	A	T	ENST00000336596	ENSG00000044524	EPHA3	TRUE	TRUE
chr3	89210205	G	T	ENST00000336596	ENSG00000044524	EPHA3	TRUE	TRUE
chr3	89210211	A	T	ENST00000336596	ENSG00000044524	EPHA3	TRUE	TRUE
chr3	89210214	G	T	ENST00000336596	ENSG00000044524	EPHA3	TRUE	TRUE
chr3	89210232	A	T	ENST00000336596	ENSG00000044524	EPHA3	TRUE	TRUE
chr3	89210235	A	T	ENST00000336596	ENSG00000044524	EPHA3	TRUE	TRUE
chr3	89210238	G	T	ENST00000336596	ENSG00000044524	EPHA3	TRUE	TRUE
chr3	89210246	T	A	ENST00000336596	ENSG00000044524	EPHA3	TRUE	TRUE
chr3	89210246	T	G	ENST00000336596	ENSG00000044524	EPHA3	TRUE	TRUE
chr3	89210248	T	A	ENST00000336596	ENSG00000044524	EPHA3	TRUE	TRUE
chr3	89210256	C	T	ENST00000336596	ENSG00000044524	EPHA3	TRUE	TRUE
chr3	89210273	T	A	ENST00000336596	ENSG00000044524	EPHA3	TRUE	TRUE
chr3	89210281	T	A	ENST00000336596	ENSG00000044524	EPHA3	TRUE	TRUE
chr3	89210292	A	T	ENST00000336596	ENSG00000044524	EPHA3	TRUE	TRUE
chr3	89210300	C	A	ENST00000336596	ENSG00000044524	EPHA3	TRUE	TRUE
chr3	89210300	C	G	ENST00000336596	ENSG00000044524	EPHA3	TRUE	TRUE
chr3	89210304	A	T	ENST00000336596	ENSG00000044524	EPHA3	TRUE	TRUE
chr3	89210307	A	T	ENST00000336596	ENSG00000044524	EPHA3	TRUE	TRUE
chr3	89210312	C	A	ENST00000336596	ENSG00000044524	EPHA3	TRUE	TRUE
chr3	89210325	A	T	ENST00000336596	ENSG00000044524	EPHA3	TRUE	TRUE
chr3	89210367	C	T	ENST00000336596	ENSG00000044524	EPHA3	TRUE	TRUE
chr3	89210379	G	T	ENST00000336596	ENSG00000044524	EPHA3	TRUE	TRUE
chr3	89210385	A	T	ENST00000336596	ENSG00000044524	EPHA3	TRUE	TRUE
chr3	89210396	T	A	ENST00000336596	ENSG00000044524	EPHA3	TRUE	TRUE
chr3	89210409	A	T	ENST00000336596	ENSG00000044524	EPHA3	TRUE	TRUE
chr3	89210412	G	T	ENST00000336596	ENSG00000044524	EPHA3	TRUE	TRUE
chr3	89210415	G	T	ENST00000336596	ENSG00000044524	EPHA3	TRUE	TRUE
chr3	89210435	C	A	ENST00000336596	ENSG00000044524	EPHA3	TRUE	TRUE
chr3	89210435	C	G	ENST00000336596	ENSG00000044524	EPHA3	TRUE	TRUE
chr3	89210438	C	A	ENST00000336596	ENSG00000044524	EPHA3	TRUE	TRUE
chr3	89210445	G	T	ENST00000336596	ENSG00000044524	EPHA3	TRUE	TRUE
chr3	89210451	G	T	ENST00000336596	ENSG00000044524	EPHA3	TRUE	TRUE
chr3	89210455	G	A	ENST00000336596	ENSG00000044524	EPHA3	TRUE	TRUE
chr3	89210456	G	A	ENST00000336596	ENSG00000044524	EPHA3	TRUE	TRUE
chr3	89210472	A	T	ENST00000336596	ENSG00000044524	EPHA3	TRUE	TRUE
chr3	89210477	T	A	ENST00000336596	ENSG00000044524	EPHA3	TRUE	TRUE
chr3	89210483	C	A	ENST00000336596	ENSG00000044524	EPHA3	TRUE	TRUE
chr3	89210495	T	A	ENST00000336596	ENSG00000044524	EPHA3	TRUE	TRUE
chr3	89210495	T	G	ENST00000336596	ENSG00000044524	EPHA3	TRUE	TRUE
chr3	89210496	G	T	ENST00000336596	ENSG00000044524	EPHA3	TRUE	TRUE
chr3	89210499	G	T	ENST00000336596	ENSG00000044524	EPHA3	TRUE	TRUE
chr3	89210502	A	T	ENST00000336596	ENSG00000044524	EPHA3	TRUE	TRUE
chr3	89210516	C	A	ENST00000336596	ENSG00000044524	EPHA3	TRUE	TRUE
chr3	89210517	C	T	ENST00000336596	ENSG00000044524	EPHA3	TRUE	TRUE
chr3	89210521	G	A	ENST00000336596	ENSG00000044524	EPHA3	TRUE	FALSE
chr3	89210521	G	C	ENST00000336596	ENSG00000044524	EPHA3	TRUE	FALSE
chr3	89210521	G	T	ENST00000336596	ENSG00000044524	EPHA3	TRUE	FALSE
chr3	89210522	T	A	ENST00000336596	ENSG00000044524	EPHA3	TRUE	FALSE
chr3	89210522	T	C	ENST00000336596	ENSG00000044524	EPHA3	FALSE	FALSE
chr3	89210522	T	G	ENST00000336596	ENSG00000044524	EPHA3	TRUE	FALSE
chr3	89340914	A	C	ENST00000336596	ENSG00000044524	EPHA3	TRUE	FALSE
chr3	89340914	A	G	ENST00000336596	ENSG00000044524	EPHA3	TRUE	FALSE
chr3	89340914	A	T	ENST00000336596	ENSG00000044524	EPHA3	TRUE	FALSE
chr3	89340915	G	A	ENST00000336596	ENSG00000044524	EPHA3	TRUE	FALSE
chr3	89340915	G	C	ENST00000336596	ENSG00000044524	EPHA3	TRUE	FALSE
chr3	89340915	G	T	ENST00000336596	ENSG00000044524	EPHA3	TRUE	FALSE
chr3	89340920	T	A	ENST00000336596	ENSG00000044524	EPHA3	TRUE	TRUE
chr3	89340921	C	T	ENST00000336596	ENSG00000044524	EPHA3	TRUE	TRUE
chr3	89340935	C	A	ENST00000336596	ENSG00000044524	EPHA3	TRUE	TRUE
chr3	89340935	C	G	ENST00000336596	ENSG00000044524	EPHA3	TRUE	TRUE
chr3	89340936	A	T	ENST00000336596	ENSG00000044524	EPHA3	TRUE	TRUE
chr3	89340943	T	A	ENST00000336596	ENSG00000044524	EPHA3	TRUE	TRUE
chr3	89340957	A	T	ENST00000336596	ENSG00000044524	EPHA3	TRUE	TRUE
chr3	89340962	T	A	ENST00000336596	ENSG00000044524	EPHA3	TRUE	TRUE
chr3	89340966	A	T	ENST00000336596	ENSG00000044524	EPHA3	TRUE	TRUE
chr3	89340971	C	A	ENST00000336596	ENSG00000044524	EPHA3	TRUE	TRUE
chr3	89340990	C	T	ENST00000336596	ENSG00000044524	EPHA3	TRUE	TRUE
chr3	89340993	G	T	ENST00000336596	ENSG00000044524	EPHA3	TRUE	TRUE
chr3	89341003	C	A	ENST00000336596	ENSG00000044524	EPHA3	TRUE	TRUE
chr3	89341003	C	G	ENST00000336596	ENSG00000044524	EPHA3	TRUE	TRUE
chr3	89341013	C	A	ENST00000336596	ENSG00000044524	EPHA3	TRUE	TRUE
chr3	89341019	T	A	ENST00000336596	ENSG00000044524	EPHA3	TRUE	TRUE
chr3	89341020	G	T	ENST00000336596	ENSG00000044524	EPHA3	TRUE	TRUE
chr3	89341031	C	A	ENST00000336596	ENSG00000044524	EPHA3	TRUE	TRUE
chr3	89341031	C	G	ENST00000336596	ENSG00000044524	EPHA3	TRUE	TRUE
chr3	89341044	A	T	ENST00000336596	ENSG00000044524	EPHA3	TRUE	TRUE
chr3	89341067	T	A	ENST00000336596	ENSG00000044524	EPHA3	TRUE	TRUE
chr3	89341071	C	T	ENST00000336596	ENSG00000044524	EPHA3	TRUE	TRUE
chr3	89341072	G	A	ENST00000336596	ENSG00000044524	EPHA3	TRUE	FALSE
chr3	89341072	G	C	ENST00000336596	ENSG00000044524	EPHA3	TRUE	FALSE
chr3	89341072	G	T	ENST00000336596	ENSG00000044524	EPHA3	TRUE	FALSE
chr3	89341073	T	A	ENST00000336596	ENSG00000044524	EPHA3	TRUE	FALSE
chr3	89341073	T	C	ENST00000336596	ENSG00000044524	EPHA3	TRUE	FALSE
chr3	89341073	T	G	ENST00000336596	ENSG00000044524	EPHA3	TRUE	FALSE
chr3	89341753	A	C	ENST00000336596	ENSG00000044524	EPHA3	TRUE	FALSE
chr3	89341753	A	G	ENST00000336596	ENSG00000044524	EPHA3	TRUE	FALSE
chr3	89341753	A	T	ENST00000336596	ENSG00000044524	EPHA3	TRUE	FALSE
chr3	89341754	G	A	ENST00000336596	ENSG00000044524	EPHA3	TRUE	FALSE
chr3	89341754	G	C	ENST00000336596	ENSG00000044524	EPHA3	TRUE	FALSE
chr3	89341754	G	T	ENST00000336596	ENSG00000044524	EPHA3	TRUE	FALSE
chr3	89341767	C	A	ENST00000336596	ENSG00000044524	EPHA3	TRUE	TRUE
chr3	89341767	C	G	ENST00000336596	ENSG00000044524	EPHA3	TRUE	TRUE
chr3	89341772	A	T	ENST00000336596	ENSG00000044524	EPHA3	TRUE	TRUE
chr3	89341796	G	T	ENST00000336596	ENSG00000044524	EPHA3	TRUE	TRUE
chr3	89341803	C	A	ENST00000336596	ENSG00000044524	EPHA3	TRUE	TRUE
chr3	89341803	C	G	ENST00000336596	ENSG00000044524	EPHA3	TRUE	TRUE
chr3	89341818	G	A	ENST00000336596	ENSG00000044524	EPHA3	TRUE	TRUE
chr3	89341819	G	A	ENST00000336596	ENSG00000044524	EPHA3	TRUE	TRUE
chr3	89341824	G	A	ENST00000336596	ENSG00000044524	EPHA3	TRUE	TRUE
chr3	89341825	G	A	ENST00000336596	ENSG00000044524	EPHA3	TRUE	TRUE
chr3	89341838	G	T	ENST00000336596	ENSG00000044524	EPHA3	TRUE	TRUE
chr3	89341847	A	T	ENST00000336596	ENSG00000044524	EPHA3	TRUE	TRUE
chr3	89341873	T	A	ENST00000336596	ENSG00000044524	EPHA3	TRUE	TRUE
chr3	89341874	A	T	ENST00000336596	ENSG00000044524	EPHA3	TRUE	TRUE
chr3	89341877	A	T	ENST00000336596	ENSG00000044524	EPHA3
chr3	89341882	T	A	ENST00000336596	ENSG00000044524	EPHA3	TRUE	TRUE
chr3	89341887	G	A	ENST00000336596	ENSG00000044524	EPHA3	TRUE	TRUE
chr3	89341888	G	A	ENST00000336596	ENSG00000044524	EPHA3	TRUE	TRUE
chr3	89341895	A	T	ENST00000336596	ENSG00000044524	EPHA3
chr3	89341898	C	T	ENST00000336596	ENSG00000044524	EPHA3	TRUE	TRUE
chr3	89341903	T	A	ENST00000336596	ENSG00000044524	EPHA3	TRUE	TRUE
chr3	89341904	G	T	ENST00000336596	ENSG00000044524	EPHA3	TRUE	TRUE
chr3	89341912	C	A	ENST00000336596	ENSG00000044524	EPHA3	TRUE	TRUE
chr3	89341937	C	T	ENST00000336596	ENSG00000044524	EPHA3	TRUE	TRUE
chr3	89341940	C	T	ENST00000336596	ENSG00000044524	EPHA3	TRUE	TRUE
chr3	89341946	G	T	ENST00000336596	ENSG00000044524	EPHA3	TRUE	TRUE
chr3	89341999	C	A	ENST00000336596	ENSG00000044524	EPHA3	TRUE	TRUE
chr3	89341999	C	G	ENST00000336596	ENSG00000044524	EPHA3	TRUE	TRUE
chr3	89342006	G	T	ENST00000336596	ENSG00000044524	EPHA3	TRUE	TRUE
chr3	89342031	C	A	ENST00000336596	ENSG00000044524	EPHA3	TRUE	TRUE
chr3	89342031	C	G	ENST00000336596	ENSG00000044524	EPHA3	TRUE	TRUE
chr3	89342033	G	T	ENST00000336596	ENSG00000044524	EPHA3	TRUE	TRUE
chr3	89342051	A	T	ENST00000336596	ENSG00000044524	EPHA3	TRUE	TRUE
chr3	89342054	C	T	ENST00000336596	ENSG00000044524	EPHA3	TRUE	TRUE
chr3	89342084	C	T	ENST00000336596	ENSG00000044524	EPHA3	TRUE	TRUE
chr3	89342091	G	A	ENST00000336596	ENSG00000044524	EPHA3	TRUE	FALSE
chr3	89342091	G	C	ENST00000336596	ENSG00000044524	EPHA3	TRUE	FALSE
chr3	89342091	G	T	ENST00000336596	ENSG00000044524	EPHA3	TRUE	FALSE
chr3	89342092	T	A	ENST00000336596	ENSG00000044524	EPHA3	TRUE	FALSE
chr3	89342092	T	C	ENST00000336596	ENSG00000044524	EPHA3	FALSE	FALSE
chr3	89342092	T	G	ENST00000336596	ENSG00000044524	EPHA3	TRUE	FALSE
chr3	89395835	A	C	ENST00000336596	ENSG00000044524	EPHA3	TRUE	FALSE
chr3	89395835	A	G	ENST00000336596	ENSG00000044524	EPHA3	TRUE	FALSE
chr3	89395835	A	T	ENST00000336596	ENSG00000044524	EPHA3	TRUE	FALSE
chr3	89395836	G	A	ENST00000336596	ENSG00000044524	EPHA3	TRUE	FALSE
chr3	89395836	G	C	ENST00000336596	ENSG00000044524	EPHA3	TRUE	FALSE
chr3	89395836	G	T	ENST00000336596	ENSG00000044524	EPHA3	TRUE	FALSE
chr3	89395843	C	A	ENST00000336596	ENSG00000044524	EPHA3	TRUE	TRUE
chr3	89395843	C	G	ENST00000336596	ENSG00000044524	EPHA3	TRUE	TRUE
chr3	89395860	A	T	ENST00000336596	ENSG00000044524	EPHA3	TRUE	TRUE
chr3	89395863	A	T	ENST00000336596	ENSG00000044524	EPHA3	TRUE	TRUE
chr3	89395878	A	T	ENST00000336596	ENSG00000044524	EPHA3	TRUE	TRUE
chr3	89395894	T	A	ENST00000336596	ENSG00000044524	EPHA3	TRUE	TRUE
chr3	89395900	G	A	ENST00000336596	ENSG00000044524	EPHA3	TRUE	TRUE
chr3	89395901	G	A	ENST00000336596	ENSG00000044524	EPHA3	TRUE	TRUE
chr3	89395902	C	T	ENST00000336596	ENSG00000044524	EPHA3	TRUE	TRUE
chr3	89395905	G	T	ENST00000336596	ENSG00000044524	EPHA3	TRUE	TRUE
chr3	89395911	G	T	ENST00000336596	ENSG00000044524	EPHA3	TRUE	TRUE
chr3	89395933	T	A	ENST00000336596	ENSG00000044524	EPHA3	TRUE	TRUE
chr3	89395940	C	A	ENST00000336596	ENSG00000044524	EPHA3	TRUE	TRUE
chr3	89395940	C	G	ENST00000336596	ENSG00000044524	EPHA3	TRUE	TRUE
chr3	89395941	G	T	ENST00000336596	ENSG00000044524	EPHA3	TRUE	TRUE
chr3	89395947	A	T	ENST00000336596	ENSG00000044524	EPHA3	TRUE	TRUE
chr3	89395952	C	A	ENST00000336596	ENSG00000044524	EPHA3	TRUE	TRUE
chr3	89395952	C	G	ENST00000336596	ENSG00000044524	EPHA3	TRUE	TRUE
chr3	89395955	T	A	ENST00000336596	ENSG00000044524	EPHA3	TRUE	TRUE
chr3	89395955	T	G	ENST00000336596	ENSG00000044524	EPHA3	TRUE	TRUE
chr3	89395956	G	T	ENST00000336596	ENSG00000044524	EPHA3	TRUE	TRUE
chr3	89395959	A	T	ENST00000336596	ENSG00000044524	EPHA3	TRUE	TRUE
chr3	89395962	G	A	ENST00000336596	ENSG00000044524	EPHA3	TRUE	FALSE
chr3	89395962	G	C	ENST00000336596	ENSG00000044524	EPHA3	TRUE	FALSE
chr3	89395962	G	T	ENST00000336596	ENSG00000044524	EPHA3	TRUE	FALSE
chr3	89395963	T	A	ENST00000336596	ENSG00000044524	EPHA3	TRUE	FALSE
chr3	89395963	T	C	ENST00000336596	ENSG00000044524	EPHA3	TRUE	FALSE
chr3	89395963	T	G	ENST00000336596	ENSG00000044524	EPHA3	TRUE	FALSE
chr3	89399316	A	C	ENST00000336596	ENSG00000044524	EPHA3	TRUE	FALSE
chr3	89399316	A	G	ENST00000336596	ENSG00000044524	EPHA3	TRUE	FALSE
chr3	89399316	A	T	ENST00000336596	ENSG00000044524	EPHA3	TRUE	FALSE
chr3	89399317	G	A	ENST00000336596	ENSG00000044524	EPHA3	TRUE	FALSE
chr3	89399317	G	C	ENST00000336596	ENSG00000044524	EPHA3	TRUE	FALSE
chr3	89399317	G	T	ENST00000336596	ENSG00000044524	EPHA3	TRUE	FALSE
chr3	89399318	C	T	ENST00000336596	ENSG00000044524	EPHA3	TRUE	TRUE
chr3	89399321	G	T	ENST00000336596	ENSG00000044524	EPHA3	TRUE	TRUE
chr3	89399324	C	T	ENST00000336596	ENSG00000044524	EPHA3	TRUE	TRUE
chr3	89399327	G	T	ENST00000336596	ENSG00000044524	EPHA3	TRUE	TRUE
chr3	89399338	T	A	ENST00000336596	ENSG00000044524	EPHA3	TRUE	TRUE
chr3	89399338	T	G	ENST00000336596	ENSG00000044524	EPHA3	TRUE	TRUE
chr3	89399354	A	T	ENST00000336596	ENSG00000044524	EPHA3	TRUE	TRUE
chr3	89399384	A	T	ENST00000336596	ENSG00000044524	EPHA3	TRUE	TRUE
chr3	89399401	C	A	ENST00000336596	ENSG00000044524	EPHA3	TRUE	TRUE
chr3	89399401	C	G	ENST00000336596	ENSG00000044524	EPHA3	TRUE	TRUE
chr3	89399408	C	T	ENST00000336596	ENSG00000044524	EPHA3	TRUE	TRUE
chr3	89399414	C	T	ENST00000336596	ENSG00000044524	EPHA3	TRUE	TRUE
chr3	89399420	C	T	ENST00000336596	ENSG00000044524	EPHA3	TRUE	TRUE
chr3	89399432	G	T	ENST00000336596	ENSG00000044524	EPHA3	TRUE	TRUE
chr3	89399437	T	A	ENST00000336596	ENSG00000044524	EPHA3	TRUE	TRUE
chr3	89399437	T	G	ENST00000336596	ENSG00000044524	EPHA3	TRUE	TRUE
chr3	89399453	A	T	ENST00000336596	ENSG00000044524	EPHA3	TRUE	TRUE
chr3	89399459	G	T	ENST00000336596	ENSG00000044524	EPHA3	TRUE	TRUE
chr3	89399465	G	T	ENST00000336596	ENSG00000044524	EPHA3	TRUE	TRUE
chr3	89399481	G	A	ENST00000336596	ENSG00000044524	EPHA3	TRUE	FALSE
chr3	89399481	G	C	ENST00000336596	ENSG00000044524	EPHA3	TRUE	FALSE
chr3	89399481	G	T	ENST00000336596	ENSG00000044524	EPHA3	TRUE	FALSE
chr3	89399482	T	A	ENST00000336596	ENSG00000044524	EPHA3	TRUE	FALSE
chr3	89399482	T	C	ENST00000336596	ENSG00000044524	EPHA3	TRUE	FALSE
chr3	89399482	T	G	ENST00000336596	ENSG00000044524	EPHA3	TRUE	FALSE
chr3	89407267	A	C	ENST00000336596	ENSG00000044524	EPHA3	TRUE	FALSE
chr3	89407267	A	G	ENST00000336596	ENSG00000044524	EPHA3	TRUE	FALSE
chr3	89407267	A	T	ENST00000336596	ENSG00000044524	EPHA3	TRUE	FALSE
chr3	89407268	G	A	ENST00000336596	ENSG00000044524	EPHA3	TRUE	FALSE
chr3	89407268	G	C	ENST00000336596	ENSG00000044524	EPHA3	TRUE	FALSE
chr3	89407268	G	T	ENST00000336596	ENSG00000044524	EPHA3	TRUE	FALSE
chr3	89407286	G	T	ENST00000336596	ENSG00000044524	EPHA3	TRUE	TRUE
chr3	89407295	C	T	ENST00000336596	ENSG00000044524	EPHA3	TRUE	TRUE
chr3	89407317	C	A	ENST00000336596	ENSG00000044524	EPHA3	TRUE	TRUE
chr3	89407317	C	G	ENST00000336596	ENSG00000044524	EPHA3	TRUE	TRUE
chr3	89407357	T	A	ENST00000336596	ENSG00000044524	EPHA3	TRUE	TRUE
chr3	89407357	T	G	ENST00000336596	ENSG00000044524	EPHA3	TRUE	TRUE
chr3	89407362	T	A	ENST00000336596	ENSG00000044524	EPHA3	TRUE	TRUE
chr3	89407372	G	A	ENST00000336596	ENSG00000044524	EPHA3	TRUE	FALSE
chr3	89407372	G	C	ENST00000336596	ENSG00000044524	EPHA3	TRUE	FALSE
chr3	89407372	G	T	ENST00000336596	ENSG00000044524	EPHA3	TRUE	FALSE
chr3	89407373	T	A	ENST00000336596	ENSG00000044524	EPHA3	TRUE	FALSE
chr3	89407373	T	C	ENST00000336596	ENSG00000044524	EPHA3	FALSE	FALSE
chr3	89407373	T	G	ENST00000336596	ENSG00000044524	EPHA3	TRUE	FALSE
chr3	89408065	A	C	ENST00000336596	ENSG00000044524	EPHA3	TRUE	FALSE
chr3	89408065	A	G	ENST00000336596	ENSG00000044524	EPHA3	TRUE	FALSE
chr3	89408065	A	T	ENST00000336596	ENSG00000044524	EPHA3	TRUE	FALSE
chr3	89408066	G	A	ENST00000336596	ENSG00000044524	EPHA3	TRUE	FALSE
chr3	89408066	G	C	ENST00000336596	ENSG00000044524	EPHA3	TRUE	FALSE
chr3	89408066	G	T	ENST00000336596	ENSG00000044524	EPHA3	TRUE	FALSE
chr3	89408073	T	A	ENST00000336596	ENSG00000044524	EPHA3	TRUE	TRUE
chr3	89408079	T	A	ENST00000336596	ENSG00000044524	EPHA3	TRUE	TRUE
chr3	89408079	T	G	ENST00000336596	ENSG00000044524	EPHA3	TRUE	TRUE
chr3	89408080	A	T	ENST00000336596	ENSG00000044524	EPHA3	TRUE	TRUE
chr3	89408084	C	A	ENST00000336596	ENSG00000044524	EPHA3	TRUE	TRUE
chr3	89408084	C	G	ENST00000336596	ENSG00000044524	EPHA3	TRUE	TRUE
chr3	89408086	A	T	ENST00000336596	ENSG00000044524	EPHA3	TRUE	TRUE
chr3	89408101	G	T	ENST00000336596	ENSG00000044524	EPHA3	TRUE	TRUE
chr3	89408104	A	T	ENST00000336596	ENSG00000044524	EPHA3	TRUE	TRUE
chr3	89408107	A	T	ENST00000336596	ENSG00000044524	EPHA3	TRUE	TRUE
chr3	89408132	G	A	ENST00000336596	ENSG00000044524	EPHA3	TRUE	FALSE
chr3	89408132	G	C	ENST00000336596	ENSG00000044524	EPHA3	TRUE	FALSE
chr3	89408132	G	T	ENST00000336596	ENSG00000044524	EPHA3	TRUE	FALSE
chr3	89408133	T	A	ENST00000336596	ENSG00000044524	EPHA3	TRUE	FALSE
chr3	89408133	T	C	ENST00000336596	ENSG00000044524	EPHA3	TRUE	FALSE
chr3	89408133	T	G	ENST00000336596	ENSG00000044524	EPHA3	TRUE	FALSE
chr3	89413139	A	C	ENST00000336596	ENSG00000044524	EPHA3	TRUE	FALSE
chr3	89413139	A	G	ENST00000336596	ENSG00000044524	EPHA3	TRUE	FALSE
chr3	89413139	A	T	ENST00000336596	ENSG00000044524	EPHA3	TRUE	FALSE
chr3	89413140	G	A	ENST00000336596	ENSG00000044524	EPHA3	TRUE	FALSE
chr3	89413140	G	C	ENST00000336596	ENSG00000044524	EPHA3	TRUE	FALSE
chr3	89413140	G	T	ENST00000336596	ENSG00000044524	EPHA3	TRUE	FALSE
chr3	89413141	T	A	ENST00000336596	ENSG00000044524	EPHA3	TRUE	TRUE
chr3	89413141	T	G	ENST00000336596	ENSG00000044524	EPHA3	TRUE	TRUE
chr3	89413143	A	T	ENST00000336596	ENSG00000044524	EPHA3	TRUE	TRUE
chr3	89413166	T	A	ENST00000336596	ENSG00000044524	EPHA3	TRUE	TRUE
chr3	89413166	T	G	ENST00000336596	ENSG00000044524	EPHA3	TRUE	TRUE
chr3	89413184	T	A	ENST00000336596	ENSG00000044524	EPHA3	TRUE	TRUE
chr3	89413184	T	G	ENST00000336596	ENSG00000044524	EPHA3	TRUE	TRUE
chr3	89413185	G	T	ENST00000336596	ENSG00000044524	EPHA3	TRUE	TRUE
chr3	89413197	C	T	ENST00000336596	ENSG00000044524	EPHA3	TRUE	TRUE
chr3	89413209	G	T	ENST00000336596	ENSG00000044524	EPHA3	TRUE	TRUE
chr3	89413218	A	T	ENST00000336596	ENSG00000044524	EPHA3	TRUE	TRUE
chr3	89413221	G	T	ENST00000336596	ENSG00000044524	EPHA3	TRUE	TRUE
chr3	89413225	T	A	ENST00000336596	ENSG00000044524	EPHA3	TRUE	TRUE
chr3	89413251	A	T	ENST00000336596	ENSG00000044524	EPHA3	TRUE	TRUE
chr3	89413260	G	T	ENST00000336596	ENSG00000044524	EPHA3	TRUE	TRUE
chr3	89413267	G	A	ENST00000336596	ENSG00000044524	EPHA3	TRUE	FALSE
chr3	89413267	G	C	ENST00000336596	ENSG00000044524	EPHA3	TRUE	FALSE
chr3	89413267	G	T	ENST00000336596	ENSG00000044524	EPHA3	TRUE	FALSE
chr3	89413268	T	A	ENST00000336596	ENSG00000044524	EPHA3	TRUE	FALSE
chr3	89413268	T	C	ENST00000336596	ENSG00000044524	EPHA3	TRUE	FALSE
chr3	89413268	T	G	ENST00000336596	ENSG00000044524	EPHA3	TRUE	FALSE
chr3	89419203	A	C	ENST00000336596	ENSG00000044524	EPHA3	TRUE	FALSE
chr3	89419203	A	G	ENST00000336596	ENSG00000044524	EPHA3	TRUE	FALSE
chr3	89419203	A	T	ENST00000336596	ENSG00000044524	EPHA3	TRUE	FALSE
chr3	89419204	G	A	ENST00000336596	ENSG00000044524	EPHA3	TRUE	FALSE
chr3	89419204	G	C	ENST00000336596	ENSG00000044524	EPHA3	TRUE	FALSE
chr3	89419204	G	T	ENST00000336596	ENSG00000044524	EPHA3	TRUE	FALSE
chr3	89419207	G	T	ENST00000336596	ENSG00000044524	EPHA3	TRUE	TRUE
chr3	89419213	G	T	ENST00000336596	ENSG00000044524	EPHA3	TRUE	TRUE
chr3	89419216	G	T	ENST00000336596	ENSG00000044524	EPHA3	TRUE	TRUE
chr3	89419224	C	A	ENST00000336596	ENSG00000044524	EPHA3	TRUE	TRUE
chr3	89419235	T	A	ENST00000336596	ENSG00000044524	EPHA3	TRUE	TRUE
chr3	89419235	T	G	ENST00000336596	ENSG00000044524	EPHA3	TRUE	TRUE
chr3	89419237	A	T	ENST00000336596	ENSG00000044524	EPHA3	TRUE	TRUE
chr3	89419247	C	A	ENST00000336596	ENSG00000044524	EPHA3	TRUE	TRUE
chr3	89419247	C	G	ENST00000336596	ENSG00000044524	EPHA3	TRUE	TRUE
chr3	89419249	A	T	ENST00000336596	ENSG00000044524	EPHA3	TRUE	TRUE
chr3	89419252	A	T	ENST00000336596	ENSG00000044524	EPHA3
chr3	89419255	G	T	ENST00000336596	ENSG00000044524	EPHA3	TRUE	TRUE
chr3	89419262	C	A	ENST00000336596	ENSG00000044524	EPHA3	TRUE	TRUE
chr3	89419262	C	G	ENST00000336596	ENSG00000044524	EPHA3	TRUE	TRUE
chr3	89419273	A	T	ENST00000336596	ENSG00000044524	EPHA3	TRUE	TRUE
chr3	89419282	A	T	ENST00000336596	ENSG00000044524	EPHA3	TRUE	TRUE
chr3	89419293	C	A	ENST00000336596	ENSG00000044524	EPHA3	TRUE	TRUE
chr3	89419293	C	G	ENST00000336596	ENSG00000044524	EPHA3	TRUE	TRUE
chr3	89419297	G	T	ENST00000336596	ENSG00000044524	EPHA3	TRUE	TRUE
chr3	89419300	A	T	ENST00000336596	ENSG00000044524	EPHA3	TRUE	TRUE
chr3	89419303	C	T	ENST00000336596	ENSG00000044524	EPHA3	TRUE	TRUE
chr3	89419309	A	T	ENST00000336596	ENSG00000044524	EPHA3	TRUE	TRUE
chr3	89419321	G	T	ENST00000336596	ENSG00000044524	EPHA3	TRUE	TRUE
chr3	89419324	G	T	ENST00000336596	ENSG00000044524	EPHA3	TRUE	TRUE
chr3	89419339	G	T	ENST00000336596	ENSG00000044524	EPHA3	TRUE	TRUE
chr3	89419342	C	T	ENST00000336596	ENSG00000044524	EPHA3	TRUE	TRUE
chr3	89419366	C	T	ENST00000336596	ENSG00000044524	EPHA3	TRUE	TRUE
chr3	89419372	G	T	ENST00000336596	ENSG00000044524	EPHA3	TRUE	TRUE
chr3	89419375	G	T	ENST00000336596	ENSG00000044524	EPHA3	TRUE	TRUE
chr3	89419387	A	T	ENST00000336596	ENSG00000044524	EPHA3	TRUE	TRUE
chr3	89419391	G	A	ENST00000336596	ENSG00000044524	EPHA3	TRUE	FALSE
chr3	89419391	G	C	ENST00000336596	ENSG00000044524	EPHA3	TRUE	FALSE
chr3	89419391	G	T	ENST00000336596	ENSG00000044524	EPHA3	TRUE	FALSE
chr3	89419392	T	A	ENST00000336596	ENSG00000044524	EPHA3	TRUE	FALSE
chr3	89419392	T	C	ENST00000336596	ENSG00000044524	EPHA3	TRUE	FALSE
chr3	89419392	T	G	ENST00000336596	ENSG00000044524	EPHA3	TRUE	FALSE
chr3	89429104	A	C	ENST00000336596	ENSG00000044524	EPHA3	TRUE	FALSE
chr3	89429104	A	G	ENST00000336596	ENSG00000044524	EPHA3	TRUE	FALSE
chr3	89429104	A	T	ENST00000336596	ENSG00000044524	EPHA3	TRUE	FALSE
chr3	89429105	G	A	ENST00000336596	ENSG00000044524	EPHA3	TRUE	FALSE
chr3	89429105	G	C	ENST00000336596	ENSG00000044524	EPHA3	TRUE	FALSE
chr3	89429105	G	T	ENST00000336596	ENSG00000044524	EPHA3	TRUE	FALSE
chr3	89429108	A	T	ENST00000336596	ENSG00000044524	EPHA3	TRUE	TRUE
chr3	89429129	G	T	ENST00000336596	ENSG00000044524	EPHA3	TRUE	TRUE
chr3	89429134	C	A	ENST00000336596	ENSG00000044524	EPHA3	TRUE	TRUE
chr3	89429134	C	G	ENST00000336596	ENSG00000044524	EPHA3	TRUE	TRUE
chr3	89429138	G	T	ENST00000336596	ENSG00000044524	EPHA3	TRUE	TRUE
chr3	89429151	T	A	ENST00000336596	ENSG00000044524	EPHA3	TRUE	TRUE
chr3	89429168	G	A	ENST00000336596	ENSG00000044524	EPHA3	FALSE	FALSE
chr3	89429168	G	C	ENST00000336596	ENSG00000044524	EPHA3	FALSE	FALSE
chr3	89429168	G	T	ENST00000336596	ENSG00000044524	EPHA3	FALSE	FALSE
chr3	89429169	T	A	ENST00000336596	ENSG00000044524	EPHA3	FALSE	FALSE
chr3	89429169	T	C	ENST00000336596	ENSG00000044524	EPHA3	FALSE	FALSE
chr3	89429169	T	G	ENST00000336596	ENSG00000044524	EPHA3	FALSE	FALSE
chr3	89431148	A	C	ENST00000336596	ENSG00000044524	EPHA3	TRUE	FALSE
chr3	89431148	A	G	ENST00000336596	ENSG00000044524	EPHA3	TRUE	FALSE
chr3	89431148	A	T	ENST00000336596	ENSG00000044524	EPHA3	TRUE	FALSE
chr3	89431149	G	A	ENST00000336596	ENSG00000044524	EPHA3	TRUE	FALSE
chr3	89431149	G	C	ENST00000336596	ENSG00000044524	EPHA3	TRUE	FALSE
chr3	89431149	G	T	ENST00000336596	ENSG00000044524	EPHA3	TRUE	FALSE
chr3	89431150	A	T	ENST00000336596	ENSG00000044524	EPHA3	TRUE	TRUE
chr3	89431162	C	T	ENST00000336596	ENSG00000044524	EPHA3	TRUE	TRUE
chr3	89431177	C	T	ENST00000336596	ENSG00000044524	EPHA3	TRUE	TRUE
chr3	89431195	C	T	ENST00000336596	ENSG00000044524	EPHA3	TRUE	TRUE
chr3	89431216	A	T	ENST00000336596	ENSG00000044524	EPHA3	TRUE	TRUE
chr3	89431221	C	A	ENST00000336596	ENSG00000044524	EPHA3	TRUE	TRUE
chr3	89431221	C	G	ENST00000336596	ENSG00000044524	EPHA3	TRUE	TRUE
chr3	89431226	C	A	ENST00000336596	ENSG00000044524	EPHA3	TRUE	TRUE
chr3	89431226	C	G	ENST00000336596	ENSG00000044524	EPHA3	TRUE	TRUE
chr3	89431239	T	A	ENST00000336596	ENSG00000044524	EPHA3	TRUE	TRUE
chr3	89431239	T	G	ENST00000336596	ENSG00000044524	EPHA3	TRUE	TRUE
chr3	89431246	C	T	ENST00000336596	ENSG00000044524	EPHA3	TRUE	TRUE
chr3	89431271	T	A	ENST00000336596	ENSG00000044524	EPHA3	TRUE	TRUE
chr3	89431286	T	A	ENST00000336596	ENSG00000044524	EPHA3	TRUE	TRUE
chr3	89431293	T	A	ENST00000336596	ENSG00000044524	EPHA3	TRUE	TRUE
chr3	89431294	A	T	ENST00000336596	ENSG00000044524	EPHA3	TRUE	TRUE
chr3	89431309	G	T	ENST00000336596	ENSG00000044524	EPHA3	TRUE	TRUE
chr3	89431316	C	A	ENST00000336596	ENSG00000044524	EPHA3	TRUE	TRUE
chr3	89431327	G	T	ENST00000336596	ENSG00000044524	EPHA3	TRUE	TRUE
chr3	89431339	G	T	ENST00000336596	ENSG00000044524	EPHA3	TRUE	TRUE
chr3	89431350	T	A	ENST00000336596	ENSG00000044524	EPHA3	TRUE	TRUE
chr3	89431350	T	G	ENST00000336596	ENSG00000044524	EPHA3	TRUE	TRUE
chr3	89431357	A	T	ENST00000336596	ENSG00000044524	EPHA3	TRUE	TRUE
chr3	89431360	G	A	ENST00000336596	ENSG00000044524	EPHA3	TRUE	FALSE
chr3	89431360	G	C	ENST00000336596	ENSG00000044524	EPHA3	TRUE	FALSE
chr3	89431360	G	T	ENST00000336596	ENSG00000044524	EPHA3	TRUE	FALSE
chr3	89431361	T	A	ENST00000336596	ENSG00000044524	EPHA3	TRUE	FALSE
chr3	89431361	T	C	ENST00000336596	ENSG00000044524	EPHA3	TRUE	FALSE
chr3	89431361	T	G	ENST00000336596	ENSG00000044524	EPHA3	TRUE	FALSE
chr3	89449223	A	C	ENST00000336596	ENSG00000044524	EPHA3	TRUE	FALSE
chr3	89449223	A	G	ENST00000336596	ENSG00000044524	EPHA3	TRUE	FALSE
chr3	89449223	A	T	ENST00000336596	ENSG00000044524	EPHA3	TRUE	FALSE
chr3	89449224	G	A	ENST00000336596	ENSG00000044524	EPHA3	TRUE	FALSE
chr3	89449224	G	C	ENST00000336596	ENSG00000044524	EPHA3	TRUE	FALSE
chr3	89449224	G	T	ENST00000336596	ENSG00000044524	EPHA3	TRUE	FALSE
chr3	89449225	G	T	ENST00000336596	ENSG00000044524	EPHA3	TRUE	TRUE
chr3	89449231	A	T	ENST00000336596	ENSG00000044524	EPHA3	TRUE	TRUE
chr3	89449247	G	A	ENST00000336596	ENSG00000044524	EPHA3	TRUE	TRUE
chr3	89449248	G	A	ENST00000336596	ENSG00000044524	EPHA3	TRUE	TRUE
chr3	89449253	C	A	ENST00000336596	ENSG00000044524	EPHA3	TRUE	TRUE
chr3	89449253	C	G	ENST00000336596	ENSG00000044524	EPHA3	TRUE	TRUE
chr3	89449258	G	T	ENST00000336596	ENSG00000044524	EPHA3	TRUE	TRUE
chr3	89449272	C	A	ENST00000336596	ENSG00000044524	EPHA3	TRUE	TRUE
chr3	89449272	C	G	ENST00000336596	ENSG00000044524	EPHA3	TRUE	TRUE
chr3	89449276	A	T	ENST00000336596	ENSG00000044524	EPHA3	TRUE	TRUE
chr3	89449286	C	A	ENST00000336596	ENSG00000044524	EPHA3	TRUE	TRUE
chr3	89449286	C	G	ENST00000336596	ENSG00000044524	EPHA3	TRUE	TRUE
chr3	89449301	G	A	ENST00000336596	ENSG00000044524	EPHA3	TRUE	TRUE
chr3	89449302	G	A	ENST00000336596	ENSG00000044524	EPHA3	TRUE	TRUE
chr3	89449308	T	A	ENST00000336596	ENSG00000044524	EPHA3	TRUE	TRUE
chr3	89449308	T	G	ENST00000336596	ENSG00000044524	EPHA3	TRUE	TRUE
chr3	89449322	G	A	ENST00000336596	ENSG00000044524	EPHA3	TRUE	TRUE
chr3	89449323	G	A	ENST00000336596	ENSG00000044524	EPHA3	TRUE	TRUE
chr3	89449324	G	T	ENST00000336596	ENSG00000044524	EPHA3	TRUE	TRUE
chr3	89449338	T	A	ENST00000336596	ENSG00000044524	EPHA3	TRUE	TRUE
chr3	89449338	T	G	ENST00000336596	ENSG00000044524	EPHA3	TRUE	TRUE
chr3	89449339	G	T	ENST00000336596	ENSG00000044524	EPHA3	TRUE	TRUE
chr3	89449342	G	T	ENST00000336596	ENSG00000044524	EPHA3	TRUE	TRUE
chr3	89449345	A	T	ENST00000336596	ENSG00000044524	EPHA3	TRUE	TRUE
chr3	89449353	C	A	ENST00000336596	ENSG00000044524	EPHA3	TRUE	TRUE
chr3	89449353	C	G	ENST00000336596	ENSG00000044524	EPHA3	TRUE	TRUE
chr3	89449355	G	A	ENST00000336596	ENSG00000044524	EPHA3	TRUE	TRUE
chr3	89449356	G	A	ENST00000336596	ENSG00000044524	EPHA3	TRUE	TRUE
chr3	89449357	G	T	ENST00000336596	ENSG00000044524	EPHA3	TRUE	TRUE
chr3	89449369	C	T	ENST00000336596	ENSG00000044524	EPHA3	TRUE	TRUE
chr3	89449375	G	A	ENST00000336596	ENSG00000044524	EPHA3	TRUE	FALSE
chr3	89449375	G	C	ENST00000336596	ENSG00000044524	EPHA3	TRUE	FALSE
chr3	89449375	G	T	ENST00000336596	ENSG00000044524	EPHA3	TRUE	FALSE
chr3	89449376	T	A	ENST00000336596	ENSG00000044524	EPHA3	TRUE	FALSE
chr3	89449376	T	C	ENST00000336596	ENSG00000044524	EPHA3	TRUE	FALSE
chr3	89449376	T	G	ENST00000336596	ENSG00000044524	EPHA3	TRUE	FALSE
chr3	89450175	A	C	ENST00000336596	ENSG00000044524	EPHA3	TRUE	FALSE
chr3	89450175	A	G	ENST00000336596	ENSG00000044524	EPHA3	TRUE	FALSE
chr3	89450175	A	T	ENST00000336596	ENSG00000044524	EPHA3	TRUE	FALSE
chr3	89450176	G	A	ENST00000336596	ENSG00000044524	EPHA3	TRUE	FALSE
chr3	89450176	G	C	ENST00000336596	ENSG00000044524	EPHA3	TRUE	FALSE
chr3	89450176	G	T	ENST00000336596	ENSG00000044524	EPHA3	TRUE	FALSE
chr3	89450183	A	T	ENST00000336596	ENSG00000044524	EPHA3	TRUE	TRUE
chr3	89450195	G	T	ENST00000336596	ENSG00000044524	EPHA3	TRUE	TRUE
chr3	89450203	T	A	ENST00000336596	ENSG00000044524	EPHA3	TRUE	TRUE
chr3	89450203	T	G	ENST00000336596	ENSG00000044524	EPHA3	TRUE	TRUE
chr3	89450204	C	T	ENST00000336596	ENSG00000044524	EPHA3	TRUE	TRUE
chr3	89450227	C	A	ENST00000336596	ENSG00000044524	EPHA3	TRUE	TRUE
chr3	89450238	T	A	ENST00000336596	ENSG00000044524	EPHA3	TRUE	TRUE
chr3	89450242	T	A	ENST00000336596	ENSG00000044524	EPHA3	TRUE	TRUE
chr3	89450242	T	G	ENST00000336596	ENSG00000044524	EPHA3	TRUE	TRUE
chr3	89450243	C	T	ENST00000336596	ENSG00000044524	EPHA3	TRUE	TRUE
chr3	89450260	C	A	ENST00000336596	ENSG00000044524	EPHA3	TRUE	TRUE
chr3	89450262	G	A	ENST00000336596	ENSG00000044524	EPHA3	TRUE	TRUE
chr3	89450263	G	A	ENST00000336596	ENSG00000044524	EPHA3	TRUE	TRUE
chr3	89450264	C	T	ENST00000336596	ENSG00000044524	EPHA3	TRUE	TRUE
chr3	89450267	A	T	ENST00000336596	ENSG00000044524	EPHA3	TRUE	TRUE
chr3	89450282	A	T	ENST00000336596	ENSG00000044524	EPHA3	TRUE	TRUE
chr3	89450288	A	T	ENST00000336596	ENSG00000044524	EPHA3	TRUE	TRUE
chr3	89450294	G	T	ENST00000336596	ENSG00000044524	EPHA3	TRUE	TRUE
chr3	89450297	C	T	ENST00000336596	ENSG00000044524	EPHA3	TRUE	TRUE
chr3	89450318	A	T	ENST00000336596	ENSG00000044524	EPHA3	TRUE	TRUE
chr3	89450345	A	T	ENST00000336596	ENSG00000044524	EPHA3	TRUE	TRUE
chr3	89450371	G	A	ENST00000336596	ENSG00000044524	EPHA3	TRUE	FALSE
chr3	89450371	G	C	ENST00000336596	ENSG00000044524	EPHA3	TRUE	FALSE
chr3	89450371	G	T	ENST00000336596	ENSG00000044524	EPHA3	TRUE	FALSE
chr3	89450372	T	A	ENST00000336596	ENSG00000044524	EPHA3	TRUE	FALSE
chr3	89450372	T	C	ENST00000336596	ENSG00000044524	EPHA3	TRUE	FALSE
chr3	89450372	T	G	ENST00000336596	ENSG00000044524	EPHA3	TRUE	FALSE
chr3	89472462	A	C	ENST00000336596	ENSG00000044524	EPHA3	TRUE	FALSE
chr3	89472462	A	G	ENST00000336596	ENSG00000044524	EPHA3	TRUE	FALSE
chr3	89472462	A	T	ENST00000336596	ENSG00000044524	EPHA3	TRUE	FALSE
chr3	89472463	G	A	ENST00000336596	ENSG00000044524	EPHA3	TRUE	FALSE
chr3	89472463	G	C	ENST00000336596	ENSG00000044524	EPHA3	TRUE	FALSE
chr3	89472463	G	T	ENST00000336596	ENSG00000044524	EPHA3	TRUE	FALSE
chr3	89472469	C	A	ENST00000336596	ENSG00000044524	EPHA3	TRUE	TRUE
chr3	89472469	C	G	ENST00000336596	ENSG00000044524	EPHA3	TRUE	TRUE
chr3	89472486	C	T	ENST00000336596	ENSG00000044524	EPHA3	TRUE	TRUE
chr3	89472529	G	A	ENST00000336596	ENSG00000044524	EPHA3	TRUE	TRUE
chr3	89472530	G	A	ENST00000336596	ENSG00000044524	EPHA3	TRUE	TRUE
chr3	89472544	G	A	ENST00000336596	ENSG00000044524	EPHA3	TRUE	TRUE
chr3	89472545	G	A	ENST00000336596	ENSG00000044524	EPHA3	TRUE	TRUE
chr3	89472557	C	A	ENST00000336596	ENSG00000044524	EPHA3	TRUE	TRUE
chr3	89472558	A	T	ENST00000336596	ENSG00000044524	EPHA3	TRUE	TRUE
chr3	89472561	G	T	ENST00000336596	ENSG00000044524	EPHA3	TRUE	TRUE
chr3	89472579	G	T	ENST00000336596	ENSG00000044524	EPHA3	FALSE	FALSE
chr3	89472584	C	A	ENST00000336596	ENSG00000044524	EPHA3	FALSE	FALSE
chr3	89472584	C	G	ENST00000336596	ENSG00000044524	EPHA3	FALSE	FALSE
chr3	89472593	T	A	ENST00000336596	ENSG00000044524	EPHA3	FALSE	FALSE
chr3	89472606	A	T	ENST00000336596	ENSG00000044524	EPHA3
chr3	89472620	G	A	ENST00000336596	ENSG00000044524	EPHA3	FALSE	FALSE
chr3	89472620	G	C	ENST00000336596	ENSG00000044524	EPHA3	FALSE	FALSE
chr3	89472620	G	T	ENST00000336596	ENSG00000044524	EPHA3	FALSE	FALSE
chr3	89472621	T	A	ENST00000336596	ENSG00000044524	EPHA3	FALSE	FALSE
chr3	89472621	T	C	ENST00000336596	ENSG00000044524	EPHA3	FALSE	FALSE
chr3	89472621	T	G	ENST00000336596	ENSG00000044524	EPHA3	FALSE	FALSE
chr3	89479395	A	C	ENST00000336596	ENSG00000044524	EPHA3	TRUE	FALSE
chr3	89479395	A	G	ENST00000336596	ENSG00000044524	EPHA3	TRUE	FALSE
chr3	89479395	A	T	ENST00000336596	ENSG00000044524	EPHA3	TRUE	FALSE
chr3	89479396	G	A	ENST00000336596	ENSG00000044524	EPHA3	TRUE	FALSE
chr3	89479396	G	C	ENST00000336596	ENSG00000044524	EPHA3	TRUE	FALSE
chr3	89479396	G	T	ENST00000336596	ENSG00000044524	EPHA3	TRUE	FALSE
chr3	89479404	A	T	ENST00000336596	ENSG00000044524	EPHA3	FALSE	FALSE
chr3	89479407	A	T	ENST00000336596	ENSG00000044524	EPHA3	FALSE	FALSE
chr3	89479434	C	T	ENST00000336596	ENSG00000044524	EPHA3	FALSE	FALSE
chr3	89479437	A	T	ENST00000336596	ENSG00000044524	EPHA3	FALSE	FALSE
chr3	89479440	A	T	ENST00000336596	ENSG00000044524	EPHA3	FALSE	FALSE
chr3	89479458	A	T	ENST00000336596	ENSG00000044524	EPHA3	FALSE	FALSE
chr3	89479467	G	T	ENST00000336596	ENSG00000044524	EPHA3	FALSE	FALSE
chr3	89479473	C	T	ENST00000336596	ENSG00000044524	EPHA3	FALSE	FALSE
chr3	89479477	C	A	ENST00000336596	ENSG00000044524	EPHA3	FALSE	FALSE
chr3	89479477	C	G	ENST00000336596	ENSG00000044524	EPHA3	FALSE	FALSE
chr3	89479479	A	T	ENST00000336596	ENSG00000044524	EPHA3	FALSE	FALSE
chr3	93874256	T	A	ENST00000394236	ENSG00000184500	PROS1
chr3	93874262	T	A	ENST00000394236	ENSG00000184500	PROS1
chr3	93874265	T	A	ENST00000394236	ENSG00000184500	PROS1
chr3	93874266	C	T	ENST00000394236	ENSG00000184500	PROS1
chr3	93874267	C	T	ENST00000394236	ENSG00000184500	PROS1
chr3	93874273	G	C	ENST00000394236	ENSG00000184500	PROS1
chr3	93874273	G	T	ENST00000394236	ENSG00000184500	PROS1
chr3	93874278	A	T	ENST00000394236	ENSG00000184500	PROS1
chr3	93874282	G	C	ENST00000394236	ENSG00000184500	PROS1
chr3	93874282	G	T	ENST00000394236	ENSG00000184500	PROS1
chr3	93874292	T	A	ENST00000394236	ENSG00000184500	PROS1
chr3	93874307	T	A	ENST00000394236	ENSG00000184500	PROS1
chr3	93874319	C	A	ENST00000394236	ENSG00000184500	PROS1
chr3	93874330	A	T	ENST00000394236	ENSG00000184500	PROS1
chr3	93874334	G	A	ENST00000394236	ENSG00000184500	PROS1
chr3	93874355	C	A	ENST00000394236	ENSG00000184500	PROS1
chr3	93874359	G	T	ENST00000394236	ENSG00000184500	PROS1
chr3	93874368	A	C	ENST00000394236	ENSG00000184500	PROS1
chr3	93874368	A	T	ENST00000394236	ENSG00000184500	PROS1
chr3	93874406	C	A	ENST00000394236	ENSG00000184500	PROS1	TRUE	FALSE
chr3	93874406	C	G	ENST00000394236	ENSG00000184500	PROS1	TRUE	FALSE
chr3	93874406	C	T	ENST00000394236	ENSG00000184500	PROS1	TRUE	FALSE
chr3	93874407	T	A	ENST00000394236	ENSG00000184500	PROS1	TRUE	FALSE
chr3	93874407	T	C	ENST00000394236	ENSG00000184500	PROS1	TRUE	FALSE
chr3	93874407	T	G	ENST00000394236	ENSG00000184500	PROS1	TRUE	FALSE
chr3	93876964	A	C	ENST00000394236	ENSG00000184500	PROS1	TRUE	FALSE
chr3	93876964	A	G	ENST00000394236	ENSG00000184500	PROS1	TRUE	FALSE
chr3	93876964	A	T	ENST00000394236	ENSG00000184500	PROS1	TRUE	FALSE
chr3	93876965	C	A	ENST00000394236	ENSG00000184500	PROS1	TRUE	FALSE
chr3	93876965	C	G	ENST00000394236	ENSG00000184500	PROS1	TRUE	FALSE
chr3	93876965	C	T	ENST00000394236	ENSG00000184500	PROS1	TRUE	FALSE
chr3	93876982	G	C	ENST00000394236	ENSG00000184500	PROS1	FALSE	FALSE
chr3	93876982	G	T	ENST00000394236	ENSG00000184500	PROS1	FALSE	FALSE
chr3	93876996	T	A	ENST00000394236	ENSG00000184500	PROS1	FALSE	FALSE
chr3	93877002	T	A	ENST00000394236	ENSG00000184500	PROS1	FALSE	FALSE
chr3	93877011	T	A	ENST00000394236	ENSG00000184500	PROS1	FALSE	FALSE
chr3	93877016	A	T	ENST00000394236	ENSG00000184500	PROS1	FALSE	FALSE
chr3	93877029	G	A	ENST00000394236	ENSG00000184500	PROS1	TRUE	TRUE
chr3	93877032	T	A	ENST00000394236	ENSG00000184500	PROS1	TRUE	TRUE
chr3	93877035	G	A	ENST00000394236	ENSG00000184500	PROS1	TRUE	TRUE
chr3	93877044	C	A	ENST00000394236	ENSG00000184500	PROS1	TRUE	TRUE
chr3	93877059	C	A	ENST00000394236	ENSG00000184500	PROS1	TRUE	TRUE
chr3	93877065	T	A	ENST00000394236	ENSG00000184500	PROS1	TRUE	TRUE
chr3	93877076	G	T	ENST00000394236	ENSG00000184500	PROS1	TRUE	TRUE
chr3	93877079	A	T	ENST00000394236	ENSG00000184500	PROS1	TRUE	TRUE
chr3	93877083	C	A	ENST00000394236	ENSG00000184500	PROS1	TRUE	TRUE
chr3	93877095	T	A	ENST00000394236	ENSG00000184500	PROS1	TRUE	TRUE
chr3	93877104	T	A	ENST00000394236	ENSG00000184500	PROS1	TRUE	TRUE
chr3	93877110	C	A	ENST00000394236	ENSG00000184500	PROS1	TRUE	TRUE
chr3	93877122	G	A	ENST00000394236	ENSG00000184500	PROS1	TRUE	TRUE
chr3	93877125	G	A	ENST00000394236	ENSG00000184500	PROS1	TRUE	TRUE
chr3	93877132	A	T	ENST00000394236	ENSG00000184500	PROS1	TRUE	TRUE
chr3	93877149	G	A	ENST00000394236	ENSG00000184500	PROS1	TRUE	TRUE
chr3	93877156	A	C	ENST00000394236	ENSG00000184500	PROS1	TRUE	TRUE
chr3	93877156	A	T	ENST00000394236	ENSG00000184500	PROS1	TRUE	TRUE
chr3	93877173	C	A	ENST00000394236	ENSG00000184500	PROS1	TRUE	TRUE
chr3	93877181	A	C	ENST00000394236	ENSG00000184500	PROS1	TRUE	TRUE
chr3	93877181	A	T	ENST00000394236	ENSG00000184500	PROS1	TRUE	TRUE
chr3	93877192	C	A	ENST00000394236	ENSG00000184500	PROS1	TRUE	FALSE
chr3	93877192	C	G	ENST00000394236	ENSG00000184500	PROS1	TRUE	FALSE
chr3	93877192	C	T	ENST00000394236	ENSG00000184500	PROS1	TRUE	FALSE
chr3	93877193	T	A	ENST00000394236	ENSG00000184500	PROS1	TRUE	FALSE
chr3	93877193	T	C	ENST00000394236	ENSG00000184500	PROS1	TRUE	FALSE
chr3	93877193	T	G	ENST00000394236	ENSG00000184500	PROS1	TRUE	FALSE
chr3	93879161	A	C	ENST00000394236	ENSG00000184500	PROS1	TRUE	FALSE
chr3	93879161	A	G	ENST00000394236	ENSG00000184500	PROS1	TRUE	FALSE
chr3	93879161	A	T	ENST00000394236	ENSG00000184500	PROS1	TRUE	FALSE
chr3	93879162	C	A	ENST00000394236	ENSG00000184500	PROS1	TRUE	FALSE
chr3	93879162	C	G	ENST00000394236	ENSG00000184500	PROS1	TRUE	FALSE
chr3	93879162	C	T	ENST00000394236	ENSG00000184500	PROS1	TRUE	FALSE
chr3	93879165	G	A	ENST00000394236	ENSG00000184500	PROS1	TRUE	TRUE
chr3	93879167	G	C	ENST00000394236	ENSG00000184500	PROS1	TRUE	TRUE
chr3	93879167	G	T	ENST00000394236	ENSG00000184500	PROS1	TRUE	TRUE
chr3	93879171	T	A	ENST00000394236	ENSG00000184500	PROS1	TRUE	TRUE
chr3	93879174	C	A	ENST00000394236	ENSG00000184500	PROS1	TRUE	TRUE
chr3	93879191	A	T	ENST00000394236	ENSG00000184500	PROS1	TRUE	TRUE
chr3	93879230	A	T	ENST00000394236	ENSG00000184500	PROS1	TRUE	TRUE
chr3	93879272	A	T	ENST00000394236	ENSG00000184500	PROS1	TRUE	TRUE
chr3	93879289	C	T	ENST00000394236	ENSG00000184500	PROS1	TRUE	TRUE
chr3	93879290	C	T	ENST00000394236	ENSG00000184500	PROS1	TRUE	TRUE
chr3	93879297	C	A	ENST00000394236	ENSG00000184500	PROS1	TRUE	TRUE
chr3	93879315	C	A	ENST00000394236	ENSG00000184500	PROS1	TRUE	FALSE
chr3	93879315	C	G	ENST00000394236	ENSG00000184500	PROS1	TRUE	FALSE
chr3	93879315	C	T	ENST00000394236	ENSG00000184500	PROS1	TRUE	FALSE
chr3	93879316	T	A	ENST00000394236	ENSG00000184500	PROS1	TRUE	FALSE
chr3	93879316	T	C	ENST00000394236	ENSG00000184500	PROS1	TRUE	FALSE
chr3	93879316	T	G	ENST00000394236	ENSG00000184500	PROS1	TRUE	FALSE
chr3	93884726	A	C	ENST00000394236	ENSG00000184500	PROS1	TRUE	FALSE
chr3	93884726	A	G	ENST00000394236	ENSG00000184500	PROS1	TRUE	FALSE
chr3	93884726	A	T	ENST00000394236	ENSG00000184500	PROS1	TRUE	FALSE
chr3	93884727	C	A	ENST00000394236	ENSG00000184500	PROS1	TRUE	FALSE
chr3	93884727	C	G	ENST00000394236	ENSG00000184500	PROS1	TRUE	FALSE
chr3	93884727	C	T	ENST00000394236	ENSG00000184500	PROS1	TRUE	FALSE
chr3	93884729	A	C	ENST00000394236	ENSG00000184500	PROS1	TRUE	TRUE
chr3	93884729	A	T	ENST00000394236	ENSG00000184500	PROS1	TRUE	TRUE
chr3	93884746	G	A	ENST00000394236	ENSG00000184500	PROS1	TRUE	TRUE
chr3	93884755	C	A	ENST00000394236	ENSG00000184500	PROS1	TRUE	TRUE
chr3	93884765	A	C	ENST00000394236	ENSG00000184500	PROS1	TRUE	TRUE
chr3	93884765	A	T	ENST00000394236	ENSG00000184500	PROS1	TRUE	TRUE
chr3	93884768	G	C	ENST00000394236	ENSG00000184500	PROS1	TRUE	TRUE
chr3	93884768	G	T	ENST00000394236	ENSG00000184500	PROS1	TRUE	TRUE
chr3	93884779	T	A	ENST00000394236	ENSG00000184500	PROS1	TRUE	TRUE
chr3	93884782	C	A	ENST00000394236	ENSG00000184500	PROS1	TRUE	TRUE
chr3	93884795	G	T	ENST00000394236	ENSG00000184500	PROS1	TRUE	TRUE
chr3	93884803	T	A	ENST00000394236	ENSG00000184500	PROS1	TRUE	TRUE
chr3	93884809	G	A	ENST00000394236	ENSG00000184500	PROS1	TRUE	TRUE
chr3	93884812	T	A	ENST00000394236	ENSG00000184500	PROS1
chr3	93884815	C	A	ENST00000394236	ENSG00000184500	PROS1	TRUE	TRUE
chr3	93884818	G	A	ENST00000394236	ENSG00000184500	PROS1	TRUE	TRUE
chr3	93884827	C	A	ENST00000394236	ENSG00000184500	PROS1	TRUE	TRUE
chr3	93884830	T	A	ENST00000394236	ENSG00000184500	PROS1	TRUE	TRUE
chr3	93884836	C	A	ENST00000394236	ENSG00000184500	PROS1	TRUE	TRUE
chr3	93884845	C	A	ENST00000394236	ENSG00000184500	PROS1	TRUE	TRUE
chr3	93884848	G	A	ENST00000394236	ENSG00000184500	PROS1	TRUE	TRUE
chr3	93884851	T	A	ENST00000394236	ENSG00000184500	PROS1	TRUE	TRUE
chr3	93884856	A	T	ENST00000394236	ENSG00000184500	PROS1	TRUE	TRUE
chr3	93884861	C	T	ENST00000394236	ENSG00000184500	PROS1	TRUE	TRUE
chr3	93884862	C	T	ENST00000394236	ENSG00000184500	PROS1	TRUE	TRUE
chr3	93884869	G	A	ENST00000394236	ENSG00000184500	PROS1	TRUE	TRUE
chr3	93884873	A	T	ENST00000394236	ENSG00000184500	PROS1	TRUE	TRUE
chr3	93884878	C	A	ENST00000394236	ENSG00000184500	PROS1	TRUE	TRUE
chr3	93884897	C	A	ENST00000394236	ENSG00000184500	PROS1	TRUE	FALSE
chr3	93884897	C	G	ENST00000394236	ENSG00000184500	PROS1	TRUE	FALSE
chr3	93884897	C	T	ENST00000394236	ENSG00000184500	PROS1	TRUE	FALSE
chr3	93884898	T	A	ENST00000394236	ENSG00000184500	PROS1	TRUE	FALSE
chr3	93884898	T	C	ENST00000394236	ENSG00000184500	PROS1	TRUE	FALSE
chr3	93884898	T	G	ENST00000394236	ENSG00000184500	PROS1	TRUE	FALSE
chr3	93886334	A	C	ENST00000394236	ENSG00000184500	PROS1	TRUE	TRUE
chr3	93886334	A	G	ENST00000394236	ENSG00000184500	PROS1	TRUE	TRUE
chr3	93886334	A	T	ENST00000394236	ENSG00000184500	PROS1	TRUE	TRUE
chr3	93886335	C	A	ENST00000394236	ENSG00000184500	PROS1	TRUE	TRUE
chr3	93886335	C	G	ENST00000394236	ENSG00000184500	PROS1	TRUE	TRUE
chr3	93886335	C	T	ENST00000394236	ENSG00000184500	PROS1	TRUE	TRUE
chr3	93886341	T	A	ENST00000394236	ENSG00000184500	PROS1
chr3	93886350	C	A	ENST00000394236	ENSG00000184500	PROS1
chr3	93886356	C	A	ENST00000394236	ENSG00000184500	PROS1
chr3	93886362	T	A	ENST00000394236	ENSG00000184500	PROS1
chr3	93886374	C	A	ENST00000394236	ENSG00000184500	PROS1
chr3	93886381	G	C	ENST00000394236	ENSG00000184500	PROS1
chr3	93886381	G	T	ENST00000394236	ENSG00000184500	PROS1
chr3	93886389	T	A	ENST00000394236	ENSG00000184500	PROS1
chr3	93886395	C	A	ENST00000394236	ENSG00000184500	PROS1
chr3	93886400	A	T	ENST00000394236	ENSG00000184500	PROS1
chr3	93886404	C	A	ENST00000394236	ENSG00000184500	PROS1
chr3	93886410	C	A	ENST00000394236	ENSG00000184500	PROS1
chr3	93886416	T	A	ENST00000394236	ENSG00000184500	PROS1
chr3	93886428	C	A	ENST00000394236	ENSG00000184500	PROS1
chr3	93886434	T	A	ENST00000394236	ENSG00000184500	PROS1
chr3	93886455	C	A	ENST00000394236	ENSG00000184500	PROS1
chr3	93886458	T	A	ENST00000394236	ENSG00000184500	PROS1
chr3	93886467	T	A	ENST00000394236	ENSG00000184500	PROS1
chr3	93886485	C	A	ENST00000394236	ENSG00000184500	PROS1
chr3	93886487	A	C	ENST00000394236	ENSG00000184500	PROS1
chr3	93886487	A	T	ENST00000394236	ENSG00000184500	PROS1
chr3	93886491	C	A	ENST00000394236	ENSG00000184500	PROS1
chr3	93886494	C	A	ENST00000394236	ENSG00000184500	PROS1
chr3	93886504	C	A	ENST00000394236	ENSG00000184500	PROS1	TRUE	FALSE
chr3	93886504	C	G	ENST00000394236	ENSG00000184500	PROS1	TRUE	FALSE
chr3	93886504	C	T	ENST00000394236	ENSG00000184500	PROS1	TRUE	FALSE
chr3	93886505	T	A	ENST00000394236	ENSG00000184500	PROS1	TRUE	FALSE
chr3	93886505	T	C	ENST00000394236	ENSG00000184500	PROS1	TRUE	FALSE
chr3	93886505	T	G	ENST00000394236	ENSG00000184500	PROS1	TRUE	FALSE
chr3	93892931	A	C	ENST00000394236	ENSG00000184500	PROS1	TRUE	FALSE
chr3	93892931	A	G	ENST00000394236	ENSG00000184500	PROS1	TRUE	FALSE
chr3	93892931	A	T	ENST00000394236	ENSG00000184500	PROS1	TRUE	FALSE
chr3	93892932	C	A	ENST00000394236	ENSG00000184500	PROS1	TRUE	FALSE
chr3	93892932	C	G	ENST00000394236	ENSG00000184500	PROS1	TRUE	FALSE
chr3	93892932	C	T	ENST00000394236	ENSG00000184500	PROS1	TRUE	FALSE
chr3	93892939	C	T	ENST00000394236	ENSG00000184500	PROS1	TRUE	TRUE
chr3	93892940	C	T	ENST00000394236	ENSG00000184500	PROS1	TRUE	TRUE
chr3	93892968	C	A	ENST00000394236	ENSG00000184500	PROS1	TRUE	TRUE
chr3	93892980	T	A	ENST00000394236	ENSG00000184500	PROS1	TRUE	TRUE
chr3	93892992	C	A	ENST00000394236	ENSG00000184500	PROS1	TRUE	TRUE
chr3	93892998	T	A	ENST00000394236	ENSG00000184500	PROS1	TRUE	TRUE
chr3	93893004	G	A	ENST00000394236	ENSG00000184500	PROS1	TRUE	TRUE
chr3	93893010	C	A	ENST00000394236	ENSG00000184500	PROS1	TRUE	TRUE
chr3	93893016	T	A	ENST00000394236	ENSG00000184500	PROS1	TRUE	TRUE
chr3	93893019	C	A	ENST00000394236	ENSG00000184500	PROS1	TRUE	TRUE
chr3	93893041	C	T	ENST00000394236	ENSG00000184500	PROS1	TRUE	TRUE
chr3	93893042	C	T	ENST00000394236	ENSG00000184500	PROS1	TRUE	TRUE
chr3	93893048	G	C	ENST00000394236	ENSG00000184500	PROS1	TRUE	TRUE
chr3	93893048	G	T	ENST00000394236	ENSG00000184500	PROS1	TRUE	TRUE
chr3	93893064	C	A	ENST00000394236	ENSG00000184500	PROS1	TRUE	TRUE
chr3	93893068	G	C	ENST00000394236	ENSG00000184500	PROS1	TRUE	TRUE
chr3	93893068	G	T	ENST00000394236	ENSG00000184500	PROS1	TRUE	TRUE
chr3	93893085	C	A	ENST00000394236	ENSG00000184500	PROS1	TRUE	TRUE
chr3	93893087	G	C	ENST00000394236	ENSG00000184500	PROS1	TRUE	TRUE
chr3	93893087	G	T	ENST00000394236	ENSG00000184500	PROS1	TRUE	TRUE
chr3	93893092	A	C	ENST00000394236	ENSG00000184500	PROS1	TRUE	TRUE
chr3	93893092	A	T	ENST00000394236	ENSG00000184500	PROS1	TRUE	TRUE
chr3	93893112	C	A	ENST00000394236	ENSG00000184500	PROS1	TRUE	TRUE
chr3	93893117	G	C	ENST00000394236	ENSG00000184500	PROS1	TRUE	TRUE
chr3	93893117	G	T	ENST00000394236	ENSG00000184500	PROS1	TRUE	TRUE
chr3	93893123	C	A	ENST00000394236	ENSG00000184500	PROS1	TRUE	FALSE
chr3	93893123	C	G	ENST00000394236	ENSG00000184500	PROS1	TRUE	FALSE
chr3	93893123	C	T	ENST00000394236	ENSG00000184500	PROS1	TRUE	FALSE
chr3	93893124	T	A	ENST00000394236	ENSG00000184500	PROS1	TRUE	FALSE
chr3	93893124	T	C	ENST00000394236	ENSG00000184500	PROS1	TRUE	FALSE
chr3	93893124	T	G	ENST00000394236	ENSG00000184500	PROS1	TRUE	FALSE
chr3	93896574	A	C	ENST00000394236	ENSG00000184500	PROS1	TRUE	FALSE
chr3	93896574	A	G	ENST00000394236	ENSG00000184500	PROS1	TRUE	FALSE
chr3	93896574	A	T	ENST00000394236	ENSG00000184500	PROS1	TRUE	FALSE
chr3	93896575	C	A	ENST00000394236	ENSG00000184500	PROS1	TRUE	FALSE
chr3	93896575	C	G	ENST00000394236	ENSG00000184500	PROS1	TRUE	FALSE
chr3	93896575	C	T	ENST00000394236	ENSG00000184500	PROS1	TRUE	FALSE
chr3	93896577	T	A	ENST00000394236	ENSG00000184500	PROS1
chr3	93896586	C	A	ENST00000394236	ENSG00000184500	PROS1
chr3	93896591	A	T	ENST00000394236	ENSG00000184500	PROS1
chr3	93896601	T	A	ENST00000394236	ENSG00000184500	PROS1
chr3	93896603	A	C	ENST00000394236	ENSG00000184500	PROS1	TRUE	TRUE
chr3	93896603	A	T	ENST00000394236	ENSG00000184500	PROS1	TRUE	TRUE
chr3	93896605	A	C	ENST00000394236	ENSG00000184500	PROS1	TRUE	TRUE
chr3	93896605	A	T	ENST00000394236	ENSG00000184500	PROS1	TRUE	TRUE
chr3	93896609	A	C	ENST00000394236	ENSG00000184500	PROS1	TRUE	TRUE
chr3	93896609	A	T	ENST00000394236	ENSG00000184500	PROS1	TRUE	TRUE
chr3	93896628	G	A	ENST00000394236	ENSG00000184500	PROS1	TRUE	TRUE
chr3	93896631	C	A	ENST00000394236	ENSG00000184500	PROS1	TRUE	TRUE
chr3	93896636	A	T	ENST00000394236	ENSG00000184500	PROS1	TRUE	TRUE
chr3	93896638	G	C	ENST00000394236	ENSG00000184500	PROS1	TRUE	TRUE
chr3	93896638	G	T	ENST00000394236	ENSG00000184500	PROS1	TRUE	TRUE
chr3	93896645	A	C	ENST00000394236	ENSG00000184500	PROS1	TRUE	TRUE
chr3	93896645	A	T	ENST00000394236	ENSG00000184500	PROS1	TRUE	TRUE
chr3	93896649	C	A	ENST00000394236	ENSG00000184500	PROS1	TRUE	TRUE
chr3	93896650	A	C	ENST00000394236	ENSG00000184500	PROS1	TRUE	TRUE
chr3	93896650	A	T	ENST00000394236	ENSG00000184500	PROS1	TRUE	TRUE
chr3	93896655	T	A	ENST00000394236	ENSG00000184500	PROS1	TRUE	TRUE
chr3	93896669	A	T	ENST00000394236	ENSG00000184500	PROS1	TRUE	TRUE
chr3	93896677	G	T	ENST00000394236	ENSG00000184500	PROS1	TRUE	TRUE
chr3	93896684	G	C	ENST00000394236	ENSG00000184500	PROS1	TRUE	TRUE
chr3	93896684	G	T	ENST00000394236	ENSG00000184500	PROS1	TRUE	TRUE
chr3	93896692	C	A	ENST00000394236	ENSG00000184500	PROS1	TRUE	FALSE
chr3	93896692	C	G	ENST00000394236	ENSG00000184500	PROS1	TRUE	FALSE
chr3	93896692	C	T	ENST00000394236	ENSG00000184500	PROS1	TRUE	FALSE
chr3	93896693	T	A	ENST00000394236	ENSG00000184500	PROS1	TRUE	FALSE
chr3	93896693	T	C	ENST00000394236	ENSG00000184500	PROS1	TRUE	FALSE
chr3	93896693	T	G	ENST00000394236	ENSG00000184500	PROS1	TRUE	FALSE
chr3	93898446	A	C	ENST00000394236	ENSG00000184500	PROS1	TRUE	FALSE
chr3	93898446	A	G	ENST00000394236	ENSG00000184500	PROS1	TRUE	FALSE
chr3	93898446	A	T	ENST00000394236	ENSG00000184500	PROS1	TRUE	FALSE
chr3	93898447	C	A	ENST00000394236	ENSG00000184500	PROS1	TRUE	FALSE
chr3	93898447	C	G	ENST00000394236	ENSG00000184500	PROS1	TRUE	FALSE
chr3	93898447	C	T	ENST00000394236	ENSG00000184500	PROS1	TRUE	FALSE
chr3	93898450	C	A	ENST00000394236	ENSG00000184500	PROS1	TRUE	TRUE
chr3	93898451	A	T	ENST00000394236	ENSG00000184500	PROS1	TRUE	TRUE
chr3	93898459	T	A	ENST00000394236	ENSG00000184500	PROS1	TRUE	TRUE
chr3	93898462	G	A	ENST00000394236	ENSG00000184500	PROS1	TRUE	TRUE
chr3	93898468	G	A	ENST00000394236	ENSG00000184500	PROS1	TRUE	TRUE
chr3	93898477	T	A	ENST00000394236	ENSG00000184500	PROS1	TRUE	TRUE
chr3	93898483	C	A	ENST00000394236	ENSG00000184500	PROS1	TRUE	TRUE
chr3	93898486	T	A	ENST00000394236	ENSG00000184500	PROS1	TRUE	TRUE
chr3	93898489	T	A	ENST00000394236	ENSG00000184500	PROS1	TRUE	TRUE
chr3	93898496	A	T	ENST00000394236	ENSG00000184500	PROS1	TRUE	TRUE
chr3	93898499	A	C	ENST00000394236	ENSG00000184500	PROS1	TRUE	TRUE
chr3	93898499	A	T	ENST00000394236	ENSG00000184500	PROS1	TRUE	TRUE
chr3	93898502	G	T	ENST00000394236	ENSG00000184500	PROS1	TRUE	TRUE
chr3	93898508	G	C	ENST00000394236	ENSG00000184500	PROS1	TRUE	TRUE
chr3	93898508	G	T	ENST00000394236	ENSG00000184500	PROS1	TRUE	TRUE
chr3	93898516	C	A	ENST00000394236	ENSG00000184500	PROS1	TRUE	TRUE
chr3	93898520	G	C	ENST00000394236	ENSG00000184500	PROS1	TRUE	TRUE
chr3	93898520	G	T	ENST00000394236	ENSG00000184500	PROS1	TRUE	TRUE
chr3	93898529	A	T	ENST00000394236	ENSG00000184500	PROS1	TRUE	TRUE
chr3	93898537	G	A	ENST00000394236	ENSG00000184500	PROS1	TRUE	TRUE
chr3	93898541	A	T	ENST00000394236	ENSG00000184500	PROS1	TRUE	TRUE
chr3	93898552	C	A	ENST00000394236	ENSG00000184500	PROS1	TRUE	TRUE
chr3	93898556	G	T	ENST00000394236	ENSG00000184500	PROS1	TRUE	TRUE
chr3	93898561	C	A	ENST00000394236	ENSG00000184500	PROS1	TRUE	TRUE
chr3	93898570	C	A	ENST00000394236	ENSG00000184500	PROS1	TRUE	FALSE
chr3	93898570	C	G	ENST00000394236	ENSG00000184500	PROS1	TRUE	FALSE
chr3	93898570	C	T	ENST00000394236	ENSG00000184500	PROS1	TRUE	FALSE
chr3	93898571	T	A	ENST00000394236	ENSG00000184500	PROS1	TRUE	FALSE
chr3	93898571	T	C	ENST00000394236	ENSG00000184500	PROS1	TRUE	FALSE
chr3	93898571	T	G	ENST00000394236	ENSG00000184500	PROS1	TRUE	FALSE
chr3	93900802	A	C	ENST00000394236	ENSG00000184500	PROS1	TRUE	FALSE
chr3	93900802	A	G	ENST00000394236	ENSG00000184500	PROS1	TRUE	FALSE
chr3	93900802	A	T	ENST00000394236	ENSG00000184500	PROS1	TRUE	FALSE
chr3	93900803	C	A	ENST00000394236	ENSG00000184500	PROS1	TRUE	FALSE
chr3	93900803	C	G	ENST00000394236	ENSG00000184500	PROS1	TRUE	FALSE
chr3	93900803	C	T	ENST00000394236	ENSG00000184500	PROS1	TRUE	FALSE
chr3	93900807	C	A	ENST00000394236	ENSG00000184500	PROS1
chr3	93900808	A	T	ENST00000394236	ENSG00000184500	PROS1
chr3	93900816	T	A	ENST00000394236	ENSG00000184500	PROS1
chr3	93900818	G	C	ENST00000394236	ENSG00000184500	PROS1
chr3	93900818	G	T	ENST00000394236	ENSG00000184500	PROS1
chr3	93900822	T	A	ENST00000394236	ENSG00000184500	PROS1
chr3	93900829	A	C	ENST00000394236	ENSG00000184500	PROS1
chr3	93900829	A	T	ENST00000394236	ENSG00000184500	PROS1
chr3	93900834	T	A	ENST00000394236	ENSG00000184500	PROS1
chr3	93900835	G	C	ENST00000394236	ENSG00000184500	PROS1
chr3	93900835	G	T	ENST00000394236	ENSG00000184500	PROS1
chr3	93900843	C	A	ENST00000394236	ENSG00000184500	PROS1
chr3	93900847	G	T	ENST00000394236	ENSG00000184500	PROS1
chr3	93900852	C	A	ENST00000394236	ENSG00000184500	PROS1
chr3	93900853	A	T	ENST00000394236	ENSG00000184500	PROS1
chr3	93900858	C	A	ENST00000394236	ENSG00000184500	PROS1
chr3	93900867	C	A	ENST00000394236	ENSG00000184500	PROS1
chr3	93900879	T	A	ENST00000394236	ENSG00000184500	PROS1
chr3	93900880	G	T	ENST00000394236	ENSG00000184500	PROS1
chr3	93900895	A	T	ENST00000394236	ENSG00000184500	PROS1
chr3	93900909	T	A	ENST00000394236	ENSG00000184500	PROS1
chr3	93900911	A	T	ENST00000394236	ENSG00000184500	PROS1
chr3	93900916	G	T	ENST00000394236	ENSG00000184500	PROS1
chr3	93900921	C	A	ENST00000394236	ENSG00000184500	PROS1
chr3	93900930	C	A	ENST00000394236	ENSG00000184500	PROS1	TRUE	FALSE
chr3	93900930	C	G	ENST00000394236	ENSG00000184500	PROS1	TRUE	FALSE
chr3	93900930	C	T	ENST00000394236	ENSG00000184500	PROS1	TRUE	FALSE
chr3	93900931	T	A	ENST00000394236	ENSG00000184500	PROS1	TRUE	FALSE
chr3	93900931	T	C	ENST00000394236	ENSG00000184500	PROS1	TRUE	FALSE
chr3	93900931	T	G	ENST00000394236	ENSG00000184500	PROS1	TRUE	FALSE
chr3	93905782	A	C	ENST00000394236	ENSG00000184500	PROS1	TRUE	FALSE
chr3	93905782	A	G	ENST00000394236	ENSG00000184500	PROS1	TRUE	FALSE
chr3	93905782	A	T	ENST00000394236	ENSG00000184500	PROS1	TRUE	FALSE
chr3	93905783	C	A	ENST00000394236	ENSG00000184500	PROS1	TRUE	FALSE
chr3	93905783	C	G	ENST00000394236	ENSG00000184500	PROS1	TRUE	FALSE
chr3	93905783	C	T	ENST00000394236	ENSG00000184500	PROS1	TRUE	FALSE
chr3	93905787	T	A	ENST00000394236	ENSG00000184500	PROS1	TRUE	TRUE
chr3	93905788	A	T	ENST00000394236	ENSG00000184500	PROS1	TRUE	TRUE
chr3	93905796	T	A	ENST00000394236	ENSG00000184500	PROS1	TRUE	TRUE
chr3	93905799	T	A	ENST00000394236	ENSG00000184500	PROS1	TRUE	TRUE
chr3	93905804	G	C	ENST00000394236	ENSG00000184500	PROS1	TRUE	TRUE
chr3	93905804	G	T	ENST00000394236	ENSG00000184500	PROS1	TRUE	TRUE
chr3	93905826	T	A	ENST00000394236	ENSG00000184500	PROS1	TRUE	TRUE
chr3	93905827	A	T	ENST00000394236	ENSG00000184500	PROS1	TRUE	TRUE
chr3	93905833	A	T	ENST00000394236	ENSG00000184500	PROS1	TRUE	TRUE
chr3	93905839	G	C	ENST00000394236	ENSG00000184500	PROS1	TRUE	TRUE
chr3	93905839	G	T	ENST00000394236	ENSG00000184500	PROS1	TRUE	TRUE
chr3	93905847	C	A	ENST00000394236	ENSG00000184500	PROS1	TRUE	TRUE
chr3	93905860	A	T	ENST00000394236	ENSG00000184500	PROS1	TRUE	TRUE
chr3	93905868	G	A	ENST00000394236	ENSG00000184500	PROS1	TRUE	TRUE
chr3	93905872	G	T	ENST00000394236	ENSG00000184500	PROS1	TRUE	TRUE
chr3	93905880	C	A	ENST00000394236	ENSG00000184500	PROS1	TRUE	TRUE
chr3	93905891	G	C	ENST00000394236	ENSG00000184500	PROS1	TRUE	TRUE
chr3	93905891	G	T	ENST00000394236	ENSG00000184500	PROS1	TRUE	TRUE
chr3	93905901	T	A	ENST00000394236	ENSG00000184500	PROS1
chr3	93905902	G	T	ENST00000394236	ENSG00000184500	PROS1
chr3	93905907	C	A	ENST00000394236	ENSG00000184500	PROS1
chr3	93905916	C	A	ENST00000394236	ENSG00000184500	PROS1	TRUE	FALSE
chr3	93905916	C	G	ENST00000394236	ENSG00000184500	PROS1	TRUE	FALSE
chr3	93905916	C	T	ENST00000394236	ENSG00000184500	PROS1	TRUE	FALSE
chr3	93905917	T	A	ENST00000394236	ENSG00000184500	PROS1	TRUE	FALSE
chr3	93905917	T	C	ENST00000394236	ENSG00000184500	PROS1	TRUE	FALSE
chr3	93905917	T	G	ENST00000394236	ENSG00000184500	PROS1	TRUE	FALSE
chr3	93906019	A	C	ENST00000394236	ENSG00000184500	PROS1	TRUE	FALSE
chr3	93906019	A	G	ENST00000394236	ENSG00000184500	PROS1	TRUE	FALSE
chr3	93906019	A	T	ENST00000394236	ENSG00000184500	PROS1	TRUE	TRUE
chr3	93906020	C	A	ENST00000394236	ENSG00000184500	PROS1	TRUE	TRUE
chr3	93906020	C	G	ENST00000394236	ENSG00000184500	PROS1	TRUE	TRUE
chr3	93906020	C	T	ENST00000394236	ENSG00000184500	PROS1	TRUE	FALSE
chr3	93906027	C	A	ENST00000394236	ENSG00000184500	PROS1	TRUE	TRUE
chr3	93906028	A	T	ENST00000394236	ENSG00000184500	PROS1	TRUE	TRUE
chr3	93906033	T	A	ENST00000394236	ENSG00000184500	PROS1	TRUE	TRUE
chr3	93906036	C	A	ENST00000394236	ENSG00000184500	PROS1	TRUE	TRUE
chr3	93906039	C	A	ENST00000394236	ENSG00000184500	PROS1	TRUE	TRUE
chr3	93906042	G	A	ENST00000394236	ENSG00000184500	PROS1	TRUE	TRUE
chr3	93906043	C	T	ENST00000394236	ENSG00000184500	PROS1	TRUE	TRUE
chr3	93906044	C	T	ENST00000394236	ENSG00000184500	PROS1	TRUE	TRUE
chr3	93906054	T	A	ENST00000394236	ENSG00000184500	PROS1	TRUE	TRUE
chr3	93906055	A	T	ENST00000394236	ENSG00000184500	PROS1	TRUE	TRUE
chr3	93906061	G	T	ENST00000394236	ENSG00000184500	PROS1	TRUE	TRUE
chr3	93906078	T	A	ENST00000394236	ENSG00000184500	PROS1	TRUE	TRUE
chr3	93906081	C	A	ENST00000394236	ENSG00000184500	PROS1	TRUE	TRUE
chr3	93906087	T	A	ENST00000394236	ENSG00000184500	PROS1	TRUE	TRUE
chr3	93906088	G	T	ENST00000394236	ENSG00000184500	PROS1	TRUE	TRUE
chr3	93906097	A	C	ENST00000394236	ENSG00000184500	PROS1
chr3	93906097	A	T	ENST00000394236	ENSG00000184500	PROS1	TRUE	TRUE
chr3	93906102	C	A	ENST00000394236	ENSG00000184500	PROS1	TRUE	TRUE
chr3	93906108	C	A	ENST00000394236	ENSG00000184500	PROS1	TRUE	TRUE
chr3	93906112	G	T	ENST00000394236	ENSG00000184500	PROS1	TRUE	TRUE
chr3	93906127	A	T	ENST00000394236	ENSG00000184500	PROS1	TRUE	TRUE
chr3	93906132	G	A	ENST00000394236	ENSG00000184500	PROS1	TRUE	TRUE
chr3	93906144	C	A	ENST00000394236	ENSG00000184500	PROS1	TRUE	FALSE
chr3	93906144	C	G	ENST00000394236	ENSG00000184500	PROS1	TRUE	FALSE
chr3	93906144	C	T	ENST00000394236	ENSG00000184500	PROS1	TRUE	FALSE
chr3	93906145	T	A	ENST00000394236	ENSG00000184500	PROS1	TRUE	FALSE
chr3	93906145	T	C	ENST00000394236	ENSG00000184500	PROS1	TRUE	FALSE
chr3	93906145	T	G	ENST00000394236	ENSG00000184500	PROS1	TRUE	FALSE
chr3	93910617	A	C	ENST00000394236	ENSG00000184500	PROS1	TRUE	FALSE
chr3	93910617	A	G	ENST00000394236	ENSG00000184500	PROS1	TRUE	FALSE
chr3	93910617	A	T	ENST00000394236	ENSG00000184500	PROS1	TRUE	FALSE
chr3	93910618	C	A	ENST00000394236	ENSG00000184500	PROS1	TRUE	FALSE
chr3	93910618	C	G	ENST00000394236	ENSG00000184500	PROS1	TRUE	FALSE
chr3	93910618	C	T	ENST00000394236	ENSG00000184500	PROS1	TRUE	FALSE
chr3	93910626	A	T	ENST00000394236	ENSG00000184500	PROS1	TRUE	TRUE
chr3	93910634	T	A	ENST00000394236	ENSG00000184500	PROS1	TRUE	TRUE
chr3	93910644	A	C	ENST00000394236	ENSG00000184500	PROS1	TRUE	TRUE
chr3	93910644	A	T	ENST00000394236	ENSG00000184500	PROS1	TRUE	TRUE
chr3	93910657	G	C	ENST00000394236	ENSG00000184500	PROS1	TRUE	TRUE
chr3	93910657	G	T	ENST00000394236	ENSG00000184500	PROS1	TRUE	TRUE
chr3	93910661	G	A	ENST00000394236	ENSG00000184500	PROS1	TRUE	TRUE
chr3	93910678	A	C	ENST00000394236	ENSG00000184500	PROS1	TRUE	TRUE
chr3	93910678	A	T	ENST00000394236	ENSG00000184500	PROS1	TRUE	TRUE
chr3	93910688	G	A	ENST00000394236	ENSG00000184500	PROS1	TRUE	TRUE
chr3	93910701	A	T	ENST00000394236	ENSG00000184500	PROS1	TRUE	TRUE
chr3	93910706	C	A	ENST00000394236	ENSG00000184500	PROS1	TRUE	FALSE
chr3	93910706	C	G	ENST00000394236	ENSG00000184500	PROS1	TRUE	FALSE
chr3	93910706	C	T	ENST00000394236	ENSG00000184500	PROS1	TRUE	FALSE
chr3	93910707	T	A	ENST00000394236	ENSG00000184500	PROS1	TRUE	FALSE
chr3	93910707	T	C	ENST00000394236	ENSG00000184500	PROS1	TRUE	FALSE
chr3	93910707	T	G	ENST00000394236	ENSG00000184500	PROS1	TRUE	FALSE
chr3	93924238	A	C	ENST00000394236	ENSG00000184500	PROS1	TRUE	FALSE
chr3	93924238	A	G	ENST00000394236	ENSG00000184500	PROS1	TRUE	FALSE
chr3	93924238	A	T	ENST00000394236	ENSG00000184500	PROS1	TRUE	FALSE
chr3	93924239	C	A	ENST00000394236	ENSG00000184500	PROS1	TRUE	FALSE
chr3	93924239	C	G	ENST00000394236	ENSG00000184500	PROS1	TRUE	FALSE
chr3	93924239	C	T	ENST00000394236	ENSG00000184500	PROS1	TRUE	FALSE
chr3	93924242	A	C	ENST00000394236	ENSG00000184500	PROS1
chr3	93924242	A	T	ENST00000394236	ENSG00000184500	PROS1
chr3	93924244	G	C	ENST00000394236	ENSG00000184500	PROS1
chr3	93924244	G	T	ENST00000394236	ENSG00000184500	PROS1
chr3	93924249	T	A	ENST00000394236	ENSG00000184500	PROS1
chr3	93924253	A	C	ENST00000394236	ENSG00000184500	PROS1
chr3	93924253	A	T	ENST00000394236	ENSG00000184500	PROS1
chr3	93924259	A	C	ENST00000394236	ENSG00000184500	PROS1
chr3	93924259	A	T	ENST00000394236	ENSG00000184500	PROS1
chr3	93924265	C	A	ENST00000394236	ENSG00000184500	PROS1	TRUE	FALSE
chr3	93924265	C	G	ENST00000394236	ENSG00000184500	PROS1	TRUE	FALSE
chr3	93924265	C	T	ENST00000394236	ENSG00000184500	PROS1	TRUE	FALSE
chr3	93924266	T	A	ENST00000394236	ENSG00000184500	PROS1	TRUE	FALSE
chr3	93924266	T	C	ENST00000394236	ENSG00000184500	PROS1	TRUE	FALSE
chr3	93924266	T	G	ENST00000394236	ENSG00000184500	PROS1	TRUE	FALSE
chr3	93927248	A	C	ENST00000394236	ENSG00000184500	PROS1	TRUE	FALSE
chr3	93927248	A	G	ENST00000394236	ENSG00000184500	PROS1	TRUE	FALSE
chr3	93927248	A	T	ENST00000394236	ENSG00000184500	PROS1	TRUE	FALSE
chr3	93927249	C	A	ENST00000394236	ENSG00000184500	PROS1	TRUE	FALSE
chr3	93927249	C	G	ENST00000394236	ENSG00000184500	PROS1	TRUE	FALSE
chr3	93927249	C	T	ENST00000394236	ENSG00000184500	PROS1	TRUE	FALSE
chr3	93927255	C	A	ENST00000394236	ENSG00000184500	PROS1	TRUE	TRUE
chr3	93927267	C	A	ENST00000394236	ENSG00000184500	PROS1	TRUE	TRUE
chr3	93927276	C	A	ENST00000394236	ENSG00000184500	PROS1	TRUE	TRUE
chr3	93927285	C	A	ENST00000394236	ENSG00000184500	PROS1	TRUE	TRUE
chr3	93927288	C	A	ENST00000394236	ENSG00000184500	PROS1	TRUE	TRUE
chr3	93927291	T	A	ENST00000394236	ENSG00000184500	PROS1	TRUE	TRUE
chr3	93927295	G	T	ENST00000394236	ENSG00000184500	PROS1	TRUE	TRUE
chr3	93927303	C	A	ENST00000394236	ENSG00000184500	PROS1	TRUE	TRUE
chr3	93927306	C	A	ENST00000394236	ENSG00000184500	PROS1	TRUE	TRUE
chr3	93927310	G	T	ENST00000394236	ENSG00000184500	PROS1	TRUE	TRUE
chr3	93927315	C	A	ENST00000394236	ENSG00000184500	PROS1	TRUE	TRUE
chr3	93927318	T	A	ENST00000394236	ENSG00000184500	PROS1	TRUE	TRUE
chr3	93927321	C	A	ENST00000394236	ENSG00000184500	PROS1	TRUE	TRUE
chr3	93927333	G	A	ENST00000394236	ENSG00000184500	PROS1	TRUE	TRUE
chr3	93927336	T	A	ENST00000394236	ENSG00000184500	PROS1	TRUE	TRUE
chr3	93927342	C	A	ENST00000394236	ENSG00000184500	PROS1	TRUE	TRUE
chr3	93927345	C	A	ENST00000394236	ENSG00000184500	PROS1	TRUE	TRUE
chr3	93927350	A	C	ENST00000394236	ENSG00000184500	PROS1	TRUE	TRUE
chr3	93927350	A	T	ENST00000394236	ENSG00000184500	PROS1	TRUE	TRUE
chr3	93927369	T	A	ENST00000394236	ENSG00000184500	PROS1	TRUE	TRUE
chr3	93927384	G	A	ENST00000394236	ENSG00000184500	PROS1	TRUE	TRUE
chr3	93927386	G	C	ENST00000394236	ENSG00000184500	PROS1	TRUE	TRUE
chr3	93927386	G	T	ENST00000394236	ENSG00000184500	PROS1	TRUE	TRUE
chr3	93927393	G	A	ENST00000394236	ENSG00000184500	PROS1	TRUE	TRUE
chr3	93927396	G	A	ENST00000394236	ENSG00000184500	PROS1	TRUE	TRUE
chr3	93927399	T	A	ENST00000394236	ENSG00000184500	PROS1	TRUE	TRUE
chr3	93927401	G	C	ENST00000394236	ENSG00000184500	PROS1	TRUE	TRUE
chr3	93927401	G	T	ENST00000394236	ENSG00000184500	PROS1	TRUE	TRUE
chr3	93927404	A	T	ENST00000394236	ENSG00000184500	PROS1	TRUE	TRUE
chr3	93927408	C	A	ENST00000394236	ENSG00000184500	PROS1	TRUE	FALSE
chr3	93927408	C	G	ENST00000394236	ENSG00000184500	PROS1	TRUE	FALSE
chr3	93927408	C	T	ENST00000394236	ENSG00000184500	PROS1	TRUE	FALSE
chr3	93927409	T	A	ENST00000394236	ENSG00000184500	PROS1	TRUE	FALSE
chr3	93927409	T	C	ENST00000394236	ENSG00000184500	PROS1	TRUE	FALSE
chr3	93927409	T	G	ENST00000394236	ENSG00000184500	PROS1	TRUE	FALSE
chr3	93973672	A	C	ENST00000394236	ENSG00000184500	PROS1	FALSE	FALSE
chr3	93973672	A	G	ENST00000394236	ENSG00000184500	PROS1	FALSE	FALSE
chr3	93973672	A	T	ENST00000394236	ENSG00000184500	PROS1	FALSE	FALSE
chr3	93973673	C	A	ENST00000394236	ENSG00000184500	PROS1	FALSE	FALSE
chr3	93973673	C	G	ENST00000394236	ENSG00000184500	PROS1	FALSE	FALSE
chr3	93973673	C	T	ENST00000394236	ENSG00000184500	PROS1	FALSE	FALSE
chr3	93973683	C	A	ENST00000394236	ENSG00000184500	PROS1	TRUE	FALSE
chr3	93973685	G	C	ENST00000394236	ENSG00000184500	PROS1	TRUE	FALSE
chr3	93973685	G	T	ENST00000394236	ENSG00000184500	PROS1	TRUE	FALSE
chr3	93973708	A	T	ENST00000394236	ENSG00000184500	PROS1	FALSE	FALSE
chr3	93973726	G	T	ENST00000394236	ENSG00000184500	PROS1	FALSE	FALSE
chr3	93980447	C	A	ENST00000394222	ENSG00000169379	ARL13B	FALSE	FALSE
chr3	93980450	C	A	ENST00000394222	ENSG00000169379	ARL13B	FALSE	FALSE
chr3	93980455	G	A	ENST00000394222	ENSG00000169379	ARL13B	FALSE	FALSE
chr3	93980456	G	A	ENST00000394222	ENSG00000169379	ARL13B	FALSE	FALSE
chr3	93980460	A	T	ENST00000394222	ENSG00000169379	ARL13B	FALSE	FALSE
chr3	93980467	G	A	ENST00000394222	ENSG00000169379	ARL13B	FALSE	FALSE
chr3	93980468	G	A	ENST00000394222	ENSG00000169379	ARL13B	FALSE	FALSE
chr3	93980472	G	T	ENST00000394222	ENSG00000169379	ARL13B	FALSE	FALSE
chr3	93980481	A	T	ENST00000394222	ENSG00000169379	ARL13B	TRUE	FALSE
chr3	93980483	G	A	ENST00000394222	ENSG00000169379	ARL13B	TRUE	FALSE
chr3	93980483	G	C	ENST00000394222	ENSG00000169379	ARL13B	TRUE	FALSE
chr3	93980483	G	T	ENST00000394222	ENSG00000169379	ARL13B	TRUE	FALSE
chr3	93980484	T	A	ENST00000394222	ENSG00000169379	ARL13B	TRUE	FALSE
chr3	93980484	T	C	ENST00000394222	ENSG00000169379	ARL13B	TRUE	FALSE
chr3	93980484	T	G	ENST00000394222	ENSG00000169379	ARL13B	TRUE	FALSE
chr3	93995872	A	C	ENST00000394222	ENSG00000169379	ARL13B	TRUE	FALSE
chr3	93995872	A	G	ENST00000394222	ENSG00000169379	ARL13B	TRUE	FALSE
chr3	93995872	A	T	ENST00000394222	ENSG00000169379	ARL13B	TRUE	FALSE
chr3	93995873	G	A	ENST00000394222	ENSG00000169379	ARL13B	TRUE	FALSE
chr3	93995873	G	C	ENST00000394222	ENSG00000169379	ARL13B	TRUE	FALSE
chr3	93995873	G	T	ENST00000394222	ENSG00000169379	ARL13B	TRUE	FALSE
chr3	93995875	A	T	ENST00000394222	ENSG00000169379	ARL13B	TRUE	FALSE
chr3	93995888	T	A	ENST00000394222	ENSG00000169379	ARL13B	TRUE	TRUE
chr3	93995896	G	T	ENST00000394222	ENSG00000169379	ARL13B	TRUE	TRUE
chr3	93995914	A	T	ENST00000394222	ENSG00000169379	ARL13B	TRUE	TRUE
chr3	93995929	A	T	ENST00000394222	ENSG00000169379	ARL13B	TRUE	TRUE
chr3	93995932	G	T	ENST00000394222	ENSG00000169379	ARL13B	TRUE	TRUE
chr3	93995938	C	T	ENST00000394222	ENSG00000169379	ARL13B	TRUE	TRUE
chr3	93995941	G	T	ENST00000394222	ENSG00000169379	ARL13B	TRUE	TRUE
chr3	93995944	G	T	ENST00000394222	ENSG00000169379	ARL13B	TRUE	TRUE
chr3	93995945	G	A	ENST00000394222	ENSG00000169379	ARL13B	TRUE	FALSE
chr3	93995945	G	C	ENST00000394222	ENSG00000169379	ARL13B	TRUE	FALSE
chr3	93995945	G	T	ENST00000394222	ENSG00000169379	ARL13B	TRUE	FALSE
chr3	93995946	T	A	ENST00000394222	ENSG00000169379	ARL13B	TRUE	FALSE
chr3	93995946	T	C	ENST00000394222	ENSG00000169379	ARL13B	TRUE	FALSE
chr3	93995946	T	G	ENST00000394222	ENSG00000169379	ARL13B	TRUE	FALSE
chr3	94003657	A	C	ENST00000394222	ENSG00000169379	ARL13B	TRUE	FALSE
chr3	94003657	A	G	ENST00000394222	ENSG00000169379	ARL13B	TRUE	FALSE
chr3	94003657	A	T	ENST00000394222	ENSG00000169379	ARL13B	TRUE	FALSE
chr3	94003658	G	A	ENST00000394222	ENSG00000169379	ARL13B	TRUE	FALSE
chr3	94003658	G	C	ENST00000394222	ENSG00000169379	ARL13B	TRUE	FALSE
chr3	94003658	G	T	ENST00000394222	ENSG00000169379	ARL13B	TRUE	FALSE
chr3	94003663	C	A	ENST00000394222	ENSG00000169379	ARL13B	TRUE	TRUE
chr3	94003663	C	G	ENST00000394222	ENSG00000169379	ARL13B	TRUE	TRUE
chr3	94003667	G	T	ENST00000394222	ENSG00000169379	ARL13B	TRUE	TRUE
chr3	94003688	G	T	ENST00000394222	ENSG00000169379	ARL13B	TRUE	TRUE
chr3	94003695	C	A	ENST00000394222	ENSG00000169379	ARL13B	TRUE	TRUE
chr3	94003695	C	G	ENST00000394222	ENSG00000169379	ARL13B	TRUE	TRUE
chr3	94003697	A	T	ENST00000394222	ENSG00000169379	ARL13B	TRUE	TRUE
chr3	94003709	A	T	ENST00000394222	ENSG00000169379	ARL13B	TRUE	TRUE
chr3	94003712	C	T	ENST00000394222	ENSG00000169379	ARL13B	TRUE	TRUE
chr3	94003715	G	T	ENST00000394222	ENSG00000169379	ARL13B	TRUE	TRUE
chr3	94003718	A	T	ENST00000394222	ENSG00000169379	ARL13B	TRUE	TRUE
chr3	94003724	G	T	ENST00000394222	ENSG00000169379	ARL13B	TRUE	TRUE
chr3	94003743	T	A	ENST00000394222	ENSG00000169379	ARL13B	TRUE	TRUE
chr3	94003745	G	T	ENST00000394222	ENSG00000169379	ARL13B	TRUE	TRUE
chr3	94003751	G	T	ENST00000394222	ENSG00000169379	ARL13B	TRUE	TRUE
chr3	94003757	A	T	ENST00000394222	ENSG00000169379	ARL13B	TRUE	TRUE
chr3	94003766	G	T	ENST00000394222	ENSG00000169379	ARL13B	TRUE	TRUE
chr3	94003773	G	A	ENST00000394222	ENSG00000169379	ARL13B	TRUE	TRUE
chr3	94003774	G	A	ENST00000394222	ENSG00000169379	ARL13B	TRUE	TRUE
chr3	94003775	A	T	ENST00000394222	ENSG00000169379	ARL13B	TRUE	TRUE
chr3	94003783	C	A	ENST00000394222	ENSG00000169379	ARL13B	TRUE	TRUE
chr3	94003783	C	G	ENST00000394222	ENSG00000169379	ARL13B	TRUE	TRUE
chr3	94003786	T	A	ENST00000394222	ENSG00000169379	ARL13B	TRUE	TRUE
chr3	94003786	T	G	ENST00000394222	ENSG00000169379	ARL13B	TRUE	TRUE
chr3	94003790	G	T	ENST00000394222	ENSG00000169379	ARL13B	TRUE	TRUE
chr3	94003798	T	A	ENST00000394222	ENSG00000169379	ARL13B	TRUE	TRUE
chr3	94003798	T	G	ENST00000394222	ENSG00000169379	ARL13B	TRUE	TRUE
chr3	94003829	G	T	ENST00000394222	ENSG00000169379	ARL13B	TRUE	TRUE
chr3	94003832	G	T	ENST00000394222	ENSG00000169379	ARL13B	TRUE	TRUE
chr3	94003835	A	T	ENST00000394222	ENSG00000169379	ARL13B	TRUE	TRUE
chr3	94003841	G	T	ENST00000394222	ENSG00000169379	ARL13B	TRUE	TRUE
chr3	94003844	G	T	ENST00000394222	ENSG00000169379	ARL13B	TRUE	TRUE
chr3	94003850	A	T	ENST00000394222	ENSG00000169379	ARL13B	TRUE	TRUE
chr3	94003853	G	T	ENST00000394222	ENSG00000169379	ARL13B	TRUE	TRUE
chr3	94003863	C	A	ENST00000394222	ENSG00000169379	ARL13B	TRUE	TRUE
chr3	94003863	C	G	ENST00000394222	ENSG00000169379	ARL13B	TRUE	TRUE
chr3	94003865	G	T	ENST00000394222	ENSG00000169379	ARL13B	TRUE	TRUE
chr3	94003874	A	T	ENST00000394222	ENSG00000169379	ARL13B	TRUE	TRUE
chr3	94003890	C	A	ENST00000394222	ENSG00000169379	ARL13B	TRUE	TRUE
chr3	94003892	G	T	ENST00000394222	ENSG00000169379	ARL13B	TRUE	TRUE
chr3	94003895	A	T	ENST00000394222	ENSG00000169379	ARL13B	TRUE	TRUE
chr3	94003905	T	A	ENST00000394222	ENSG00000169379	ARL13B	TRUE	TRUE
chr3	94003909	G	A	ENST00000394222	ENSG00000169379	ARL13B	TRUE	FALSE
chr3	94003909	G	C	ENST00000394222	ENSG00000169379	ARL13B	TRUE	FALSE
chr3	94003909	G	T	ENST00000394222	ENSG00000169379	ARL13B	TRUE	FALSE
chr3	94003910	T	A	ENST00000394222	ENSG00000169379	ARL13B	TRUE	FALSE
chr3	94003910	T	C	ENST00000394222	ENSG00000169379	ARL13B	TRUE	FALSE
chr3	94003910	T	G	ENST00000394222	ENSG00000169379	ARL13B	TRUE	FALSE
chr3	94014390	T	A	ENST00000315099	ENSG00000178750	STX19	FALSE	FALSE
chr3	94014392	G	C	ENST00000315099	ENSG00000178750	STX19	FALSE	FALSE
chr3	94014392	G	T	ENST00000315099	ENSG00000178750	STX19	FALSE	FALSE
chr3	94014397	A	T	ENST00000315099	ENSG00000178750	STX19	FALSE	FALSE
chr3	94014400	G	T	ENST00000315099	ENSG00000178750	STX19	FALSE	FALSE
chr3	94014406	A	T	ENST00000315099	ENSG00000178750	STX19	FALSE	FALSE
chr3	94014409	G	T	ENST00000315099	ENSG00000178750	STX19	FALSE	FALSE
chr3	94014412	C	T	ENST00000315099	ENSG00000178750	STX19	FALSE	FALSE
chr3	94014413	C	T	ENST00000315099	ENSG00000178750	STX19	FALSE	FALSE
chr3	94014415	A	T	ENST00000315099	ENSG00000178750	STX19	FALSE	FALSE
chr3	94014418	A	T	ENST00000315099	ENSG00000178750	STX19	FALSE	FALSE
chr3	94014429	T	A	ENST00000315099	ENSG00000178750	STX19	FALSE	FALSE
chr3	94014430	G	T	ENST00000315099	ENSG00000178750	STX19	FALSE	FALSE
chr3	94014441	T	A	ENST00000315099	ENSG00000178750	STX19	FALSE	FALSE
chr3	94014444	T	A	ENST00000315099	ENSG00000178750	STX19	FALSE	FALSE
chr3	94014447	T	A	ENST00000315099	ENSG00000178750	STX19	FALSE	FALSE
chr3	94014448	G	C	ENST00000315099	ENSG00000178750	STX19	FALSE	FALSE
chr3	94014448	G	T	ENST00000315099	ENSG00000178750	STX19	FALSE	FALSE
chr3	94014453	T	A	ENST00000315099	ENSG00000178750	STX19	FALSE	FALSE
chr3	94014465	C	A	ENST00000315099	ENSG00000178750	STX19	FALSE	FALSE
chr3	94014471	T	A	ENST00000315099	ENSG00000178750	STX19	FALSE	FALSE
chr3	94014474	C	A	ENST00000315099	ENSG00000178750	STX19	FALSE	FALSE
chr3	94014477	T	A	ENST00000315099	ENSG00000178750	STX19	FALSE	FALSE
chr3	94014490	A	C	ENST00000315099	ENSG00000178750	STX19	FALSE	FALSE
chr3	94014490	A	T	ENST00000315099	ENSG00000178750	STX19	FALSE	FALSE
chr3	94014495	C	A	ENST00000315099	ENSG00000178750	STX19	FALSE	FALSE
chr3	94014498	T	A	ENST00000315099	ENSG00000178750	STX19	FALSE	FALSE
chr3	94014519	C	A	ENST00000315099	ENSG00000178750	STX19	FALSE	FALSE
chr3	94014537	C	A	ENST00000315099	ENSG00000178750	STX19	FALSE	FALSE
chr3	94014540	C	A	ENST00000315099	ENSG00000178750	STX19	FALSE	FALSE
chr3	94014543	G	A	ENST00000315099	ENSG00000178750	STX19	FALSE	FALSE
chr3	94014546	C	A	ENST00000315099	ENSG00000178750	STX19	FALSE	FALSE
chr3	94014549	C	A	ENST00000315099	ENSG00000178750	STX19	FALSE	FALSE
chr3	94014554	A	C	ENST00000315099	ENSG00000178750	STX19	FALSE	FALSE
chr3	94014554	A	T	ENST00000315099	ENSG00000178750	STX19	FALSE	FALSE
chr3	94014567	G	A	ENST00000315099	ENSG00000178750	STX19	FALSE	FALSE
chr3	94014584	A	C	ENST00000315099	ENSG00000178750	STX19	FALSE	FALSE
chr3	94014584	A	T	ENST00000315099	ENSG00000178750	STX19	FALSE	FALSE
chr3	94014591	T	A	ENST00000315099	ENSG00000178750	STX19	FALSE	FALSE
chr3	94014597	G	A	ENST00000315099	ENSG00000178750	STX19	FALSE	FALSE
chr3	94014603	C	A	ENST00000315099	ENSG00000178750	STX19	FALSE	FALSE
chr3	94014605	A	T	ENST00000315099	ENSG00000178750	STX19	FALSE	FALSE
chr3	94014618	C	A	ENST00000315099	ENSG00000178750	STX19	FALSE	FALSE
chr3	94014621	T	A	ENST00000315099	ENSG00000178750	STX19	FALSE	FALSE
chr3	94014627	T	A	ENST00000315099	ENSG00000178750	STX19	FALSE	FALSE
chr3	94014630	G	A	ENST00000315099	ENSG00000178750	STX19	FALSE	FALSE
chr3	94014633	C	A	ENST00000315099	ENSG00000178750	STX19	FALSE	FALSE
chr3	94014639	C	A	ENST00000315099	ENSG00000178750	STX19	FALSE	FALSE
chr3	94014641	G	C	ENST00000315099	ENSG00000178750	STX19	FALSE	FALSE
chr3	94014641	G	T	ENST00000315099	ENSG00000178750	STX19	FALSE	FALSE
chr3	94014648	G	A	ENST00000315099	ENSG00000178750	STX19	FALSE	FALSE
chr3	94014654	T	A	ENST00000315099	ENSG00000178750	STX19	FALSE	FALSE
chr3	94014669	C	A	ENST00000315099	ENSG00000178750	STX19	FALSE	FALSE
chr3	94014677	A	C	ENST00000315099	ENSG00000178750	STX19	FALSE	FALSE
chr3	94014677	A	T	ENST00000315099	ENSG00000178750	STX19	FALSE	FALSE
chr3	94014684	C	A	ENST00000315099	ENSG00000178750	STX19	FALSE	FALSE
chr3	94014696	C	A	ENST00000315099	ENSG00000178750	STX19	FALSE	FALSE
chr3	94014697	C	T	ENST00000315099	ENSG00000178750	STX19	FALSE	FALSE
chr3	94014698	C	T	ENST00000315099	ENSG00000178750	STX19	FALSE	FALSE
chr3	94014702	T	A	ENST00000315099	ENSG00000178750	STX19	FALSE	FALSE
chr3	94014705	C	A	ENST00000315099	ENSG00000178750	STX19	FALSE	FALSE
chr3	94014708	G	A	ENST00000315099	ENSG00000178750	STX19	FALSE	FALSE
chr3	94014732	C	A	ENST00000315099	ENSG00000178750	STX19	FALSE	FALSE
chr3	94014735	C	A	ENST00000315099	ENSG00000178750	STX19	FALSE	FALSE
chr3	94014744	C	A	ENST00000315099	ENSG00000178750	STX19	FALSE	FALSE
chr3	94014747	T	A	ENST00000315099	ENSG00000178750	STX19	FALSE	FALSE
chr3	94014750	C	A	ENST00000315099	ENSG00000178750	STX19	FALSE	FALSE
chr3	94014759	C	A	ENST00000315099	ENSG00000178750	STX19	FALSE	FALSE
chr3	94014765	G	A	ENST00000315099	ENSG00000178750	STX19	FALSE	FALSE
chr3	94014770	A	C	ENST00000315099	ENSG00000178750	STX19	FALSE	FALSE
chr3	94014770	A	T	ENST00000315099	ENSG00000178750	STX19	FALSE	FALSE
chr3	94014783	T	A	ENST00000315099	ENSG00000178750	STX19	FALSE	FALSE
chr3	94014784	G	T	ENST00000315099	ENSG00000178750	STX19	FALSE	FALSE
chr3	94014789	T	A	ENST00000315099	ENSG00000178750	STX19	FALSE	FALSE
chr3	94014792	C	A	ENST00000315099	ENSG00000178750	STX19	FALSE	FALSE
chr3	94014795	G	A	ENST00000315099	ENSG00000178750	STX19	FALSE	FALSE
chr3	94014798	T	A	ENST00000315099	ENSG00000178750	STX19	FALSE	FALSE
chr3	94014817	G	C	ENST00000315099	ENSG00000178750	STX19	FALSE	FALSE
chr3	94014817	G	T	ENST00000315099	ENSG00000178750	STX19	FALSE	FALSE
chr3	94014834	G	A	ENST00000315099	ENSG00000178750	STX19	FALSE	FALSE
chr3	94014837	G	A	ENST00000315099	ENSG00000178750	STX19	FALSE	FALSE
chr3	94014864	G	A	ENST00000315099	ENSG00000178750	STX19	FALSE	FALSE
chr3	94014870	T	A	ENST00000315099	ENSG00000178750	STX19	FALSE	FALSE
chr3	94014890	G	C	ENST00000315099	ENSG00000178750	STX19	FALSE	FALSE
chr3	94014890	G	T	ENST00000315099	ENSG00000178750	STX19	FALSE	FALSE
chr3	94014906	C	A	ENST00000315099	ENSG00000178750	STX19	FALSE	FALSE
chr3	94014912	C	A	ENST00000315099	ENSG00000178750	STX19	FALSE	FALSE
chr3	94014914	G	C	ENST00000315099	ENSG00000178750	STX19	FALSE	FALSE
chr3	94014914	G	T	ENST00000315099	ENSG00000178750	STX19	FALSE	FALSE
chr3	94014918	T	A	ENST00000315099	ENSG00000178750	STX19	FALSE	FALSE
chr3	94014921	T	A	ENST00000315099	ENSG00000178750	STX19	FALSE	FALSE
chr3	94014927	C	A	ENST00000315099	ENSG00000178750	STX19	FALSE	FALSE
chr3	94014930	T	A	ENST00000315099	ENSG00000178750	STX19	FALSE	FALSE
chr3	94014935	A	C	ENST00000315099	ENSG00000178750	STX19	FALSE	FALSE
chr3	94014935	A	T	ENST00000315099	ENSG00000178750	STX19	FALSE	FALSE
chr3	94014944	A	T	ENST00000315099	ENSG00000178750	STX19	FALSE	FALSE
chr3	94014951	T	A	ENST00000315099	ENSG00000178750	STX19	FALSE	FALSE
chr3	94014958	G	C	ENST00000315099	ENSG00000178750	STX19	FALSE	FALSE
chr3	94014958	G	T	ENST00000315099	ENSG00000178750	STX19	FALSE	FALSE
chr3	94014963	C	A	ENST00000315099	ENSG00000178750	STX19	FALSE	FALSE
chr3	94014969	G	A	ENST00000315099	ENSG00000178750	STX19	FALSE	FALSE
chr3	94014975	T	A	ENST00000315099	ENSG00000178750	STX19	FALSE	FALSE
chr3	94014981	C	A	ENST00000315099	ENSG00000178750	STX19	FALSE	FALSE
chr3	94014984	T	A	ENST00000315099	ENSG00000178750	STX19	FALSE	FALSE
chr3	94014999	C	A	ENST00000315099	ENSG00000178750	STX19	FALSE	FALSE
chr3	94015002	T	A	ENST00000315099	ENSG00000178750	STX19	FALSE	FALSE
chr3	94015005	T	A	ENST00000315099	ENSG00000178750	STX19	FALSE	FALSE
chr3	94015023	T	A	ENST00000315099	ENSG00000178750	STX19	FALSE	FALSE
chr3	94015028	G	C	ENST00000315099	ENSG00000178750	STX19	FALSE	FALSE
chr3	94015028	G	T	ENST00000315099	ENSG00000178750	STX19	FALSE	FALSE
chr3	94015044	T	A	ENST00000315099	ENSG00000178750	STX19	FALSE	FALSE
chr3	94015047	G	A	ENST00000315099	ENSG00000178750	STX19	FALSE	FALSE
chr3	94015050	G	A	ENST00000315099	ENSG00000178750	STX19	FALSE	FALSE
chr3	94015053	G	A	ENST00000315099	ENSG00000178750	STX19	FALSE	FALSE
chr3	94015062	T	A	ENST00000315099	ENSG00000178750	STX19	FALSE	FALSE
chr3	94015065	G	A	ENST00000315099	ENSG00000178750	STX19	FALSE	FALSE
chr3	94015079	A	T	ENST00000315099	ENSG00000178750	STX19	FALSE	FALSE
chr3	94015095	C	A	ENST00000315099	ENSG00000178750	STX19	FALSE	FALSE
chr3	94015098	G	A	ENST00000315099	ENSG00000178750	STX19	FALSE	FALSE
chr3	94015104	T	A	ENST00000315099	ENSG00000178750	STX19	FALSE	FALSE
chr3	94015107	G	A	ENST00000315099	ENSG00000178750	STX19	FALSE	FALSE
chr3	94015113	C	A	ENST00000315099	ENSG00000178750	STX19	FALSE	FALSE
chr3	94015125	T	A	ENST00000315099	ENSG00000178750	STX19	FALSE	FALSE
chr3	94015128	C	A	ENST00000315099	ENSG00000178750	STX19	FALSE	FALSE
chr3	94015140	C	A	ENST00000315099	ENSG00000178750	STX19	FALSE	FALSE
chr3	94015143	T	A	ENST00000315099	ENSG00000178750	STX19	FALSE	FALSE
chr3	94015146	C	A	ENST00000315099	ENSG00000178750	STX19	FALSE	FALSE
chr3	94015147	A	C	ENST00000315099	ENSG00000178750	STX19	FALSE	FALSE
chr3	94015147	A	T	ENST00000315099	ENSG00000178750	STX19	FALSE	FALSE
chr3	94015161	G	A	ENST00000315099	ENSG00000178750	STX19	FALSE	FALSE
chr3	94015164	G	A	ENST00000315099	ENSG00000178750	STX19	FALSE	FALSE
chr3	94015179	G	A	ENST00000315099	ENSG00000178750	STX19	FALSE	FALSE
chr3	94015182	C	A	ENST00000315099	ENSG00000178750	STX19	FALSE	FALSE
chr3	94015185	C	A	ENST00000315099	ENSG00000178750	STX19	FALSE	FALSE
chr3	94015191	C	A	ENST00000315099	ENSG00000178750	STX19	FALSE	FALSE
chr3	94015199	G	C	ENST00000315099	ENSG00000178750	STX19	FALSE	FALSE
chr3	94015199	G	T	ENST00000315099	ENSG00000178750	STX19	FALSE	FALSE
chr3	94015215	T	A	ENST00000315099	ENSG00000178750	STX19	FALSE	FALSE
chr3	94015224	C	A	ENST00000315099	ENSG00000178750	STX19	FALSE	FALSE
chr3	94015230	C	A	ENST00000315099	ENSG00000178750	STX19	FALSE	FALSE
chr3	94015233	T	A	ENST00000315099	ENSG00000178750	STX19	FALSE	FALSE
chr3	94015239	T	A	ENST00000315099	ENSG00000178750	STX19	FALSE	FALSE
chr3	94015242	G	A	ENST00000315099	ENSG00000178750	STX19	FALSE	FALSE
chr3	94015245	T	A	ENST00000315099	ENSG00000178750	STX19	FALSE	FALSE
chr3	94015251	C	A	ENST00000315099	ENSG00000178750	STX19	FALSE	FALSE
chr3	94015254	G	A	ENST00000315099	ENSG00000178750	STX19	FALSE	FALSE
chr3	94015260	G	A	ENST00000315099	ENSG00000178750	STX19	FALSE	FALSE
chr3	94015266	T	A	ENST00000315099	ENSG00000178750	STX19	FALSE	FALSE
chr3	94015283	C	A	ENST00000315099	ENSG00000178750	STX19	TRUE	FALSE
chr3	94015283	C	G	ENST00000315099	ENSG00000178750	STX19	TRUE	FALSE
chr3	94015283	C	T	ENST00000315099	ENSG00000178750	STX19	TRUE	FALSE
chr3	94015284	T	A	ENST00000315099	ENSG00000178750	STX19	TRUE	FALSE
chr3	94015284	T	C	ENST00000315099	ENSG00000178750	STX19	TRUE	FALSE
chr3	94015284	T	G	ENST00000315099	ENSG00000178750	STX19	TRUE	FALSE
chr3	94028365	A	C	ENST00000315099	ENSG00000178750	STX19	FALSE	FALSE
chr3	94028365	A	G	ENST00000315099	ENSG00000178750	STX19	FALSE	FALSE
chr3	94028365	A	T	ENST00000315099	ENSG00000178750	STX19	FALSE	FALSE
chr3	94028366	C	A	ENST00000315099	ENSG00000178750	STX19	FALSE	FALSE
chr3	94028366	C	G	ENST00000315099	ENSG00000178750	STX19	FALSE	FALSE
chr3	94028366	C	T	ENST00000315099	ENSG00000178750	STX19	FALSE	FALSE
chr3	94035329	A	C	ENST00000394222	ENSG00000169379	ARL13B	TRUE	FALSE
chr3	94035329	A	G	ENST00000394222	ENSG00000169379	ARL13B	TRUE	FALSE
chr3	94035329	A	T	ENST00000394222	ENSG00000169379	ARL13B	TRUE	FALSE
chr3	94035330	G	A	ENST00000394222	ENSG00000169379	ARL13B	TRUE	FALSE
chr3	94035330	G	C	ENST00000394222	ENSG00000169379	ARL13B	TRUE	FALSE
chr3	94035330	G	T	ENST00000394222	ENSG00000169379	ARL13B	TRUE	FALSE
chr3	94035333	T	A	ENST00000394222	ENSG00000169379	ARL13B	TRUE	TRUE
chr3	94035341	A	T	ENST00000394222	ENSG00000169379	ARL13B	TRUE	TRUE
chr3	94035344	C	T	ENST00000394222	ENSG00000169379	ARL13B	TRUE	TRUE
chr3	94035350	A	T	ENST00000394222	ENSG00000169379	ARL13B	TRUE	TRUE
chr3	94035353	G	T	ENST00000394222	ENSG00000169379	ARL13B	TRUE	TRUE
chr3	94035356	G	T	ENST00000394222	ENSG00000169379	ARL13B	TRUE	TRUE
chr3	94035363	T	A	ENST00000394222	ENSG00000169379	ARL13B	TRUE	TRUE
chr3	94035363	T	G	ENST00000394222	ENSG00000169379	ARL13B	TRUE	TRUE
chr3	94035365	G	T	ENST00000394222	ENSG00000169379	ARL13B	TRUE	TRUE
chr3	94035368	G	T	ENST00000394222	ENSG00000169379	ARL13B	TRUE	TRUE
chr3	94035383	G	T	ENST00000394222	ENSG00000169379	ARL13B	TRUE	TRUE
chr3	94035388	T	A	ENST00000394222	ENSG00000169379	ARL13B	TRUE	TRUE
chr3	94035398	G	T	ENST00000394222	ENSG00000169379	ARL13B	TRUE	TRUE
chr3	94035401	A	T	ENST00000394222	ENSG00000169379	ARL13B
chr3	94035405	T	A	ENST00000394222	ENSG00000169379	ARL13B
chr3	94035413	G	T	ENST00000394222	ENSG00000169379	ARL13B
chr3	94035419	A	T	ENST00000394222	ENSG00000169379	ARL13B
chr3	94035424	C	A	ENST00000394222	ENSG00000169379	ARL13B
chr3	94035430	T	A	ENST00000394222	ENSG00000169379	ARL13B
chr3	94035431	C	T	ENST00000394222	ENSG00000169379	ARL13B
chr3	94035437	G	A	ENST00000394222	ENSG00000169379	ARL13B	TRUE	FALSE
chr3	94035437	G	C	ENST00000394222	ENSG00000169379	ARL13B	TRUE	FALSE
chr3	94035437	G	T	ENST00000394222	ENSG00000169379	ARL13B	TRUE	FALSE
chr3	94035438	T	A	ENST00000394222	ENSG00000169379	ARL13B	TRUE	FALSE
chr3	94035438	T	C	ENST00000394222	ENSG00000169379	ARL13B	TRUE	FALSE
chr3	94035438	T	G	ENST00000394222	ENSG00000169379	ARL13B	TRUE	FALSE
chr3	94036550	A	C	ENST00000394222	ENSG00000169379	ARL13B	TRUE	FALSE
chr3	94036550	A	G	ENST00000394222	ENSG00000169379	ARL13B	TRUE	FALSE
chr3	94036550	A	T	ENST00000394222	ENSG00000169379	ARL13B	TRUE	FALSE
chr3	94036551	G	A	ENST00000394222	ENSG00000169379	ARL13B	TRUE	FALSE
chr3	94036551	G	C	ENST00000394222	ENSG00000169379	ARL13B	TRUE	FALSE
chr3	94036551	G	T	ENST00000394222	ENSG00000169379	ARL13B	TRUE	FALSE
chr3	94036552	G	T	ENST00000394222	ENSG00000169379	ARL13B	TRUE	TRUE
chr3	94036560	T	A	ENST00000394222	ENSG00000169379	ARL13B	TRUE	TRUE
chr3	94036562	C	A	ENST00000394222	ENSG00000169379	ARL13B	TRUE	TRUE
chr3	94036562	C	G	ENST00000394222	ENSG00000169379	ARL13B	TRUE	TRUE
chr3	94036571	C	A	ENST00000394222	ENSG00000169379	ARL13B	TRUE	TRUE
chr3	94036578	T	A	ENST00000394222	ENSG00000169379	ARL13B	TRUE	TRUE
chr3	94036578	T	G	ENST00000394222	ENSG00000169379	ARL13B	TRUE	TRUE
chr3	94036579	G	T	ENST00000394222	ENSG00000169379	ARL13B	TRUE	TRUE
chr3	94036582	A	T	ENST00000394222	ENSG00000169379	ARL13B	TRUE	TRUE
chr3	94036585	A	T	ENST00000394222	ENSG00000169379	ARL13B	TRUE	TRUE
chr3	94036594	A	T	ENST00000394222	ENSG00000169379	ARL13B	TRUE	TRUE
chr3	94036603	A	T	ENST00000394222	ENSG00000169379	ARL13B
chr3	94036606	A	T	ENST00000394222	ENSG00000169379	ARL13B	TRUE	TRUE
chr3	94036617	T	A	ENST00000394222	ENSG00000169379	ARL13B	TRUE	TRUE
chr3	94036617	T	G	ENST00000394222	ENSG00000169379	ARL13B	TRUE	TRUE
chr3	94036619	G	A	ENST00000394222	ENSG00000169379	ARL13B	TRUE	TRUE
chr3	94036620	G	A	ENST00000394222	ENSG00000169379	ARL13B	TRUE	TRUE
chr3	94036639	A	T	ENST00000394222	ENSG00000169379	ARL13B	TRUE	TRUE
chr3	94036655	T	A	ENST00000394222	ENSG00000169379	ARL13B	TRUE	TRUE
chr3	94036655	T	G	ENST00000394222	ENSG00000169379	ARL13B	TRUE	TRUE
chr3	94036660	G	T	ENST00000394222	ENSG00000169379	ARL13B	TRUE	TRUE
chr3	94036669	C	T	ENST00000394222	ENSG00000169379	ARL13B	TRUE	TRUE
chr3	94036672	A	T	ENST00000394222	ENSG00000169379	ARL13B	TRUE	TRUE
chr3	94036675	G	T	ENST00000394222	ENSG00000169379	ARL13B	TRUE	TRUE
chr3	94036684	G	T	ENST00000394222	ENSG00000169379	ARL13B	TRUE	TRUE
chr3	94036687	C	T	ENST00000394222	ENSG00000169379	ARL13B	TRUE	TRUE
chr3	94036699	G	T	ENST00000394222	ENSG00000169379	ARL13B	TRUE	TRUE
chr3	94036702	G	T	ENST00000394222	ENSG00000169379	ARL13B	TRUE	TRUE
chr3	94036705	C	T	ENST00000394222	ENSG00000169379	ARL13B	TRUE	TRUE
chr3	94036708	G	T	ENST00000394222	ENSG00000169379	ARL13B	TRUE	TRUE
chr3	94036711	A	T	ENST00000394222	ENSG00000169379	ARL13B	TRUE	TRUE
chr3	94036714	C	T	ENST00000394222	ENSG00000169379	ARL13B	TRUE	TRUE
chr3	94036717	G	T	ENST00000394222	ENSG00000169379	ARL13B	TRUE	TRUE
chr3	94036720	A	T	ENST00000394222	ENSG00000169379	ARL13B	TRUE	TRUE
chr3	94036726	G	T	ENST00000394222	ENSG00000169379	ARL13B	TRUE	TRUE
chr3	94036729	C	T	ENST00000394222	ENSG00000169379	ARL13B	TRUE	TRUE
chr3	94036735	C	T	ENST00000394222	ENSG00000169379	ARL13B	TRUE	TRUE
chr3	94036738	A	T	ENST00000394222	ENSG00000169379	ARL13B	TRUE	TRUE
chr3	94036742	T	A	ENST00000394222	ENSG00000169379	ARL13B	TRUE	TRUE
chr3	94036742	T	G	ENST00000394222	ENSG00000169379	ARL13B	TRUE	TRUE
chr3	94036744	C	T	ENST00000394222	ENSG00000169379	ARL13B	TRUE	TRUE
chr3	94036747	G	T	ENST00000394222	ENSG00000169379	ARL13B	TRUE	TRUE
chr3	94036750	G	T	ENST00000394222	ENSG00000169379	ARL13B	TRUE	TRUE
chr3	94036753	A	T	ENST00000394222	ENSG00000169379	ARL13B	TRUE	TRUE
chr3	94036755	G	A	ENST00000394222	ENSG00000169379	ARL13B	FALSE	FALSE
chr3	94036755	G	C	ENST00000394222	ENSG00000169379	ARL13B	TRUE	FALSE
chr3	94036755	G	T	ENST00000394222	ENSG00000169379	ARL13B	TRUE	FALSE
chr3	94036756	T	A	ENST00000394222	ENSG00000169379	ARL13B	FALSE	FALSE
chr3	94036756	T	C	ENST00000394222	ENSG00000169379	ARL13B	FALSE	FALSE
chr3	94036756	T	G	ENST00000394222	ENSG00000169379	ARL13B	FALSE	FALSE
chr3	94039878	A	C	ENST00000394222	ENSG00000169379	ARL13B	TRUE	FALSE
chr3	94039878	A	G	ENST00000394222	ENSG00000169379	ARL13B	TRUE	FALSE
chr3	94039878	A	T	ENST00000394222	ENSG00000169379	ARL13B	TRUE	FALSE
chr3	94039879	G	A	ENST00000394222	ENSG00000169379	ARL13B	TRUE	FALSE
chr3	94039879	G	C	ENST00000394222	ENSG00000169379	ARL13B	TRUE	FALSE
chr3	94039879	G	T	ENST00000394222	ENSG00000169379	ARL13B	TRUE	FALSE
chr3	94039881	A	T	ENST00000394222	ENSG00000169379	ARL13B	TRUE	TRUE
chr3	94039884	C	T	ENST00000394222	ENSG00000169379	ARL13B	TRUE	TRUE
chr3	94039890	G	T	ENST00000394222	ENSG00000169379	ARL13B	TRUE	TRUE
chr3	94039893	C	T	ENST00000394222	ENSG00000169379	ARL13B	TRUE	TRUE
chr3	94039896	G	T	ENST00000394222	ENSG00000169379	ARL13B	TRUE	TRUE
chr3	94039899	C	T	ENST00000394222	ENSG00000169379	ARL13B	TRUE	TRUE
chr3	94039905	G	T	ENST00000394222	ENSG00000169379	ARL13B	TRUE	TRUE
chr3	94039914	G	T	ENST00000394222	ENSG00000169379	ARL13B	TRUE	TRUE
chr3	94039932	G	T	ENST00000394222	ENSG00000169379	ARL13B	TRUE	TRUE
chr3	94039936	T	A	ENST00000394222	ENSG00000169379	ARL13B	TRUE	TRUE
chr3	94039944	G	T	ENST00000394222	ENSG00000169379	ARL13B	TRUE	TRUE
chr3	94039962	C	T	ENST00000394222	ENSG00000169379	ARL13B	TRUE	TRUE
chr3	94039986	G	T	ENST00000394222	ENSG00000169379	ARL13B	TRUE	TRUE
chr3	94039989	G	A	ENST00000394222	ENSG00000169379	ARL13B	TRUE	FALSE
chr3	94039989	G	C	ENST00000394222	ENSG00000169379	ARL13B	TRUE	FALSE
chr3	94039989	G	T	ENST00000394222	ENSG00000169379	ARL13B	TRUE	FALSE
chr3	94039990	T	A	ENST00000394222	ENSG00000169379	ARL13B	TRUE	FALSE
chr3	94039990	T	C	ENST00000394222	ENSG00000169379	ARL13B	TRUE	FALSE
chr3	94039990	T	G	ENST00000394222	ENSG00000169379	ARL13B	TRUE	FALSE
chr3	94043013	A	C	ENST00000394222	ENSG00000169379	ARL13B	TRUE	FALSE
chr3	94043013	A	G	ENST00000394222	ENSG00000169379	ARL13B	TRUE	FALSE
chr3	94043013	A	T	ENST00000394222	ENSG00000169379	ARL13B	TRUE	FALSE
chr3	94043014	G	A	ENST00000394222	ENSG00000169379	ARL13B	TRUE	FALSE
chr3	94043014	G	C	ENST00000394222	ENSG00000169379	ARL13B	TRUE	FALSE
chr3	94043014	G	T	ENST00000394222	ENSG00000169379	ARL13B	TRUE	FALSE
chr3	94043018	G	T	ENST00000394222	ENSG00000169379	ARL13B	TRUE	TRUE
chr3	94043021	G	T	ENST00000394222	ENSG00000169379	ARL13B	TRUE	TRUE
chr3	94043024	A	T	ENST00000394222	ENSG00000169379	ARL13B	TRUE	TRUE
chr3	94043030	G	T	ENST00000394222	ENSG00000169379	ARL13B	TRUE	TRUE
chr3	94043033	A	T	ENST00000394222	ENSG00000169379	ARL13B	TRUE	TRUE
chr3	94043036	G	T	ENST00000394222	ENSG00000169379	ARL13B	TRUE	TRUE
chr3	94043039	A	T	ENST00000394222	ENSG00000169379	ARL13B	TRUE	TRUE
chr3	94043042	A	T	ENST00000394222	ENSG00000169379	ARL13B
chr3	94043048	C	T	ENST00000394222	ENSG00000169379	ARL13B	TRUE	TRUE
chr3	94043051	A	T	ENST00000394222	ENSG00000169379	ARL13B
chr3	94043057	G	T	ENST00000394222	ENSG00000169379	ARL13B	TRUE	TRUE
chr3	94043060	A	T	ENST00000394222	ENSG00000169379	ARL13B	TRUE	TRUE
chr3	94043077	C	A	ENST00000394222	ENSG00000169379	ARL13B	TRUE	TRUE
chr3	94043084	A	T	ENST00000394222	ENSG00000169379	ARL13B	TRUE	TRUE
chr3	94043090	A	T	ENST00000394222	ENSG00000169379	ARL13B	TRUE	TRUE
chr3	94043096	G	T	ENST00000394222	ENSG00000169379	ARL13B	TRUE	TRUE
chr3	94043102	G	T	ENST00000394222	ENSG00000169379	ARL13B	TRUE	TRUE
chr3	94043105	C	T	ENST00000394222	ENSG00000169379	ARL13B	TRUE	TRUE
chr3	94043111	G	T	ENST00000394222	ENSG00000169379	ARL13B	TRUE	TRUE
chr3	94043117	C	T	ENST00000394222	ENSG00000169379	ARL13B	TRUE	TRUE
chr3	94043123	C	T	ENST00000394222	ENSG00000169379	ARL13B	TRUE	TRUE
chr3	94043141	C	T	ENST00000394222	ENSG00000169379	ARL13B	TRUE	TRUE
chr3	94043144	A	T	ENST00000394222	ENSG00000169379	ARL13B	TRUE	TRUE
chr3	94043153	G	T	ENST00000394222	ENSG00000169379	ARL13B	TRUE	TRUE
chr3	94043159	G	T	ENST00000394222	ENSG00000169379	ARL13B	TRUE	TRUE
chr3	94043168	G	T	ENST00000394222	ENSG00000169379	ARL13B	TRUE	TRUE
chr3	94043176	T	A	ENST00000394222	ENSG00000169379	ARL13B	TRUE	TRUE
chr3	94043176	T	G	ENST00000394222	ENSG00000169379	ARL13B	TRUE	TRUE
chr3	94043177	A	T	ENST00000394222	ENSG00000169379	ARL13B	TRUE	TRUE
chr3	94043180	G	T	ENST00000394222	ENSG00000169379	ARL13B	TRUE	TRUE
chr3	94043187	T	A	ENST00000394222	ENSG00000169379	ARL13B	TRUE	TRUE
chr3	94043187	T	G	ENST00000394222	ENSG00000169379	ARL13B	TRUE	TRUE
chr3	94043192	C	T	ENST00000394222	ENSG00000169379	ARL13B	TRUE	TRUE
chr3	94043195	C	T	ENST00000394222	ENSG00000169379	ARL13B	TRUE	TRUE
chr3	94043199	T	A	ENST00000394222	ENSG00000169379	ARL13B	TRUE	TRUE
chr3	94043199	T	G	ENST00000394222	ENSG00000169379	ARL13B	TRUE	TRUE
chr3	94043201	A	T	ENST00000394222	ENSG00000169379	ARL13B	TRUE	TRUE
chr3	94043207	G	T	ENST00000394222	ENSG00000169379	ARL13B	TRUE	TRUE
chr3	94043213	G	T	ENST00000394222	ENSG00000169379	ARL13B	TRUE	TRUE
chr3	94043229	C	A	ENST00000394222	ENSG00000169379	ARL13B	TRUE	TRUE
chr3	94043229	C	G	ENST00000394222	ENSG00000169379	ARL13B	TRUE	TRUE
chr3	94043232	T	A	ENST00000394222	ENSG00000169379	ARL13B	TRUE	TRUE
chr3	94043234	G	T	ENST00000394222	ENSG00000169379	ARL13B	TRUE	TRUE
chr3	94043238	C	A	ENST00000394222	ENSG00000169379	ARL13B	TRUE	TRUE
chr3	94043238	C	G	ENST00000394222	ENSG00000169379	ARL13B	TRUE	TRUE
chr3	94043241	G	A	ENST00000394222	ENSG00000169379	ARL13B	TRUE	FALSE
chr3	94043241	G	C	ENST00000394222	ENSG00000169379	ARL13B	TRUE	FALSE
chr3	94043241	G	T	ENST00000394222	ENSG00000169379	ARL13B	TRUE	FALSE
chr3	94043242	T	A	ENST00000394222	ENSG00000169379	ARL13B	TRUE	FALSE
chr3	94043242	T	C	ENST00000394222	ENSG00000169379	ARL13B	FALSE	FALSE
chr3	94043242	T	G	ENST00000394222	ENSG00000169379	ARL13B	TRUE	FALSE
chr3	94049404	A	C	ENST00000394222	ENSG00000169379	ARL13B	TRUE	FALSE
chr3	94049404	A	G	ENST00000394222	ENSG00000169379	ARL13B	TRUE	FALSE
chr3	94049404	A	T	ENST00000394222	ENSG00000169379	ARL13B	TRUE	FALSE
chr3	94049405	G	A	ENST00000394222	ENSG00000169379	ARL13B	TRUE	FALSE
chr3	94049405	G	C	ENST00000394222	ENSG00000169379	ARL13B	TRUE	FALSE
chr3	94049405	G	T	ENST00000394222	ENSG00000169379	ARL13B	TRUE	FALSE
chr3	94049414	A	T	ENST00000394222	ENSG00000169379	ARL13B	TRUE	TRUE
chr3	94049417	A	T	ENST00000394222	ENSG00000169379	ARL13B	TRUE	TRUE
chr3	94049420	A	T	ENST00000394222	ENSG00000169379	ARL13B	TRUE	TRUE
chr3	94049426	A	T	ENST00000394222	ENSG00000169379	ARL13B	TRUE	TRUE
chr3	94049429	A	T	ENST00000394222	ENSG00000169379	ARL13B	TRUE	TRUE
chr3	94049435	A	T	ENST00000394222	ENSG00000169379	ARL13B	TRUE	TRUE
chr3	94049441	A	T	ENST00000394222	ENSG00000169379	ARL13B	TRUE	TRUE
chr3	94049459	G	T	ENST00000394222	ENSG00000169379	ARL13B	TRUE	TRUE
chr3	94049482	T	A	ENST00000394222	ENSG00000169379	ARL13B	TRUE	TRUE
chr3	94049489	G	T	ENST00000394222	ENSG00000169379	ARL13B	TRUE	TRUE
chr3	94049523	G	A	ENST00000394222	ENSG00000169379	ARL13B	TRUE	FALSE
chr3	94049523	G	C	ENST00000394222	ENSG00000169379	ARL13B	TRUE	FALSE
chr3	94049523	G	T	ENST00000394222	ENSG00000169379	ARL13B	TRUE	FALSE
chr3	94049524	T	A	ENST00000394222	ENSG00000169379	ARL13B	TRUE	FALSE
chr3	94049524	T	C	ENST00000394222	ENSG00000169379	ARL13B	TRUE	FALSE
chr3	94049524	T	G	ENST00000394222	ENSG00000169379	ARL13B	TRUE	FALSE
chr3	94050822	A	C	ENST00000394222	ENSG00000169379	ARL13B	TRUE	FALSE
chr3	94050822	A	G	ENST00000394222	ENSG00000169379	ARL13B	TRUE	FALSE
chr3	94050822	A	T	ENST00000394222	ENSG00000169379	ARL13B	TRUE	FALSE
chr3	94050823	G	A	ENST00000394222	ENSG00000169379	ARL13B	TRUE	FALSE
chr3	94050823	G	C	ENST00000394222	ENSG00000169379	ARL13B	TRUE	FALSE
chr3	94050823	G	T	ENST00000394222	ENSG00000169379	ARL13B	TRUE	FALSE
chr3	94050830	G	A	ENST00000394222	ENSG00000169379	ARL13B	TRUE	TRUE
chr3	94050831	G	A	ENST00000394222	ENSG00000169379	ARL13B	TRUE	TRUE
chr3	94050832	G	T	ENST00000394222	ENSG00000169379	ARL13B	TRUE	TRUE
chr3	94050841	A	T	ENST00000394222	ENSG00000169379	ARL13B	TRUE	TRUE
chr3	94050850	A	T	ENST00000394222	ENSG00000169379	ARL13B	FALSE	FALSE
chr3	94050859	A	T	ENST00000394222	ENSG00000169379	ARL13B	FALSE	FALSE
chr3	94050865	G	T	ENST00000394222	ENSG00000169379	ARL13B	FALSE	FALSE
chr3	94050877	G	T	ENST00000394222	ENSG00000169379	ARL13B	FALSE	FALSE
chr3	94050893	G	A	ENST00000394222	ENSG00000169379	ARL13B	TRUE	FALSE
chr3	94050893	G	C	ENST00000394222	ENSG00000169379	ARL13B	TRUE	FALSE
chr3	94050893	G	T	ENST00000394222	ENSG00000169379	ARL13B	TRUE	FALSE
chr3	94050894	T	A	ENST00000394222	ENSG00000169379	ARL13B	TRUE	FALSE
chr3	94050894	T	C	ENST00000394222	ENSG00000169379	ARL13B	TRUE	FALSE
chr3	94050894	T	G	ENST00000394222	ENSG00000169379	ARL13B	TRUE	FALSE
chr3	94053185	A	C	ENST00000394222	ENSG00000169379	ARL13B	TRUE	FALSE
chr3	94053185	A	G	ENST00000394222	ENSG00000169379	ARL13B	TRUE	FALSE
chr3	94053185	A	T	ENST00000394222	ENSG00000169379	ARL13B	TRUE	FALSE
chr3	94053186	G	A	ENST00000394222	ENSG00000169379	ARL13B	TRUE	FALSE
chr3	94053186	G	C	ENST00000394222	ENSG00000169379	ARL13B	TRUE	FALSE
chr3	94053186	G	T	ENST00000394222	ENSG00000169379	ARL13B	TRUE	FALSE
chr3	94053194	T	A	ENST00000394222	ENSG00000169379	ARL13B	FALSE	FALSE
chr3	94053194	T	G	ENST00000394222	ENSG00000169379	ARL13B	FALSE	FALSE
chr3	94053198	A	T	ENST00000394222	ENSG00000169379	ARL13B	FALSE	FALSE
chr3	94053225	C	T	ENST00000394222	ENSG00000169379	ARL13B	FALSE	FALSE
chr3	94053228	C	T	ENST00000394222	ENSG00000169379	ARL13B	FALSE	FALSE
chr3	94053259	C	A	ENST00000394222	ENSG00000169379	ARL13B	FALSE	FALSE
chr3	94053259	C	G	ENST00000394222	ENSG00000169379	ARL13B	FALSE	FALSE
chr3	94060959	T	A	ENST00000314636	ENSG00000178700	DHFR2	FALSE	FALSE
chr3	94060962	C	A	ENST00000314636	ENSG00000178700	DHFR2	FALSE	FALSE
chr3	94060963	A	T	ENST00000314636	ENSG00000178700	DHFR2	FALSE	FALSE
chr3	94060971	C	A	ENST00000314636	ENSG00000178700	DHFR2	FALSE	FALSE
chr3	94060977	T	A	ENST00000314636	ENSG00000178700	DHFR2	FALSE	FALSE
chr3	94060978	G	C	ENST00000314636	ENSG00000178700	DHFR2	FALSE	FALSE
chr3	94060978	G	T	ENST00000314636	ENSG00000178700	DHFR2	FALSE	FALSE
chr3	94060983	T	A	ENST00000314636	ENSG00000178700	DHFR2	FALSE	FALSE
chr3	94060992	T	A	ENST00000314636	ENSG00000178700	DHFR2	FALSE	FALSE
chr3	94060998	C	A	ENST00000314636	ENSG00000178700	DHFR2	FALSE	FALSE
chr3	94061001	G	A	ENST00000314636	ENSG00000178700	DHFR2	FALSE	FALSE
chr3	94061023	G	C	ENST00000314636	ENSG00000178700	DHFR2	FALSE	FALSE
chr3	94061023	G	T	ENST00000314636	ENSG00000178700	DHFR2	FALSE	FALSE
chr3	94061028	C	A	ENST00000314636	ENSG00000178700	DHFR2	FALSE	FALSE
chr3	94061040	T	A	ENST00000314636	ENSG00000178700	DHFR2	FALSE	FALSE
chr3	94061041	A	C	ENST00000314636	ENSG00000178700	DHFR2	FALSE	FALSE
chr3	94061041	A	T	ENST00000314636	ENSG00000178700	DHFR2	FALSE	FALSE
chr3	94061046	T	A	ENST00000314636	ENSG00000178700	DHFR2	FALSE	FALSE
chr3	94061049	C	A	ENST00000314636	ENSG00000178700	DHFR2	FALSE	FALSE
chr3	94061051	A	T	ENST00000314636	ENSG00000178700	DHFR2	FALSE	FALSE
chr3	94061061	C	A	ENST00000314636	ENSG00000178700	DHFR2	FALSE	FALSE
chr3	94061063	G	C	ENST00000314636	ENSG00000178700	DHFR2	FALSE	FALSE
chr3	94061063	G	T	ENST00000314636	ENSG00000178700	DHFR2	FALSE	FALSE
chr3	94061082	C	A	ENST00000314636	ENSG00000178700	DHFR2	FALSE	FALSE
chr3	94061091	G	A	ENST00000314636	ENSG00000178700	DHFR2	FALSE	FALSE
chr3	94061115	T	A	ENST00000314636	ENSG00000178700	DHFR2
chr3	94061142	C	A	ENST00000314636	ENSG00000178700	DHFR2
chr3	94061145	T	A	ENST00000314636	ENSG00000178700	DHFR2
chr3	94061146	A	C	ENST00000314636	ENSG00000178700	DHFR2
chr3	94061146	A	T	ENST00000314636	ENSG00000178700	DHFR2
chr3	94061170	C	T	ENST00000314636	ENSG00000178700	DHFR2		FALSE
chr3	94061171	C	T	ENST00000314636	ENSG00000178700	DHFR2		FALSE
chr3	94061187	T	A	ENST00000314636	ENSG00000178700	DHFR2		FALSE
chr3	94061195	A	C	ENST00000314636	ENSG00000178700	DHFR2		FALSE
chr3	94061195	A	T	ENST00000314636	ENSG00000178700	DHFR2		FALSE
chr3	94061199	C	A	ENST00000314636	ENSG00000178700	DHFR2		FALSE
chr3	94061205	G	A	ENST00000314636	ENSG00000178700	DHFR2	FALSE	FALSE
chr3	94061208	C	A	ENST00000314636	ENSG00000178700	DHFR2	FALSE	FALSE
chr3	94061217	T	A	ENST00000314636	ENSG00000178700	DHFR2	FALSE	FALSE
chr3	94061219	A	C	ENST00000314636	ENSG00000178700	DHFR2	FALSE	FALSE
chr3	94061219	A	T	ENST00000314636	ENSG00000178700	DHFR2	FALSE	FALSE
chr3	94061231	A	T	ENST00000314636	ENSG00000178700	DHFR2	FALSE	FALSE
chr3	94061238	T	A	ENST00000314636	ENSG00000178700	DHFR2	FALSE	FALSE
chr3	94061256	C	A	ENST00000314636	ENSG00000178700	DHFR2	FALSE	FALSE
chr3	94061259	G	A	ENST00000314636	ENSG00000178700	DHFR2	FALSE	FALSE
chr3	94061268	C	A	ENST00000314636	ENSG00000178700	DHFR2	FALSE	FALSE
chr3	94061271	T	A	ENST00000314636	ENSG00000178700	DHFR2	FALSE	FALSE
chr3	94061277	C	A	ENST00000314636	ENSG00000178700	DHFR2	FALSE	FALSE
chr3	94061280	T	A	ENST00000314636	ENSG00000178700	DHFR2	FALSE	FALSE
chr3	94061291	A	C	ENST00000314636	ENSG00000178700	DHFR2	FALSE	FALSE
chr3	94061291	A	T	ENST00000314636	ENSG00000178700	DHFR2	FALSE	FALSE
chr3	94061301	T	A	ENST00000314636	ENSG00000178700	DHFR2	FALSE	FALSE
chr3	94061307	T	A	ENST00000314636	ENSG00000178700	DHFR2	FALSE	FALSE
chr3	94061309	A	C	ENST00000314636	ENSG00000178700	DHFR2	FALSE	FALSE
chr3	94061309	A	T	ENST00000314636	ENSG00000178700	DHFR2	FALSE	FALSE
chr3	94061316	G	A	ENST00000314636	ENSG00000178700	DHFR2	FALSE	FALSE
chr3	94061322	T	A	ENST00000314636	ENSG00000178700	DHFR2	FALSE	FALSE
chr3	94061325	C	A	ENST00000314636	ENSG00000178700	DHFR2	FALSE	FALSE
chr3	94061338	C	T	ENST00000314636	ENSG00000178700	DHFR2	FALSE	FALSE
chr3	94061339	C	T	ENST00000314636	ENSG00000178700	DHFR2	FALSE	FALSE
chr3	94061346	T	A	ENST00000314636	ENSG00000178700	DHFR2	FALSE	FALSE
chr3	94061370	G	A	ENST00000314636	ENSG00000178700	DHFR2	FALSE	FALSE
chr3	94061373	T	A	ENST00000314636	ENSG00000178700	DHFR2	FALSE	FALSE
chr3	94061379	C	A	ENST00000314636	ENSG00000178700	DHFR2	FALSE	FALSE
chr3	94061384	G	C	ENST00000314636	ENSG00000178700	DHFR2	FALSE	FALSE
chr3	94061384	G	T	ENST00000314636	ENSG00000178700	DHFR2	FALSE	FALSE
chr3	94061403	T	A	ENST00000314636	ENSG00000178700	DHFR2	FALSE	FALSE
chr3	94061406	G	A	ENST00000314636	ENSG00000178700	DHFR2	FALSE	FALSE
chr3	94061410	A	C	ENST00000314636	ENSG00000178700	DHFR2	FALSE	FALSE
chr3	94061410	A	T	ENST00000314636	ENSG00000178700	DHFR2	FALSE	FALSE
chr3	94061421	C	A	ENST00000314636	ENSG00000178700	DHFR2	FALSE	FALSE
chr3	94061457	T	A	ENST00000314636	ENSG00000178700	DHFR2	FALSE	FALSE
chr3	94061475	G	A	ENST00000314636	ENSG00000178700	DHFR2	FALSE	FALSE
chr3	94061491	G	T	ENST00000314636	ENSG00000178700	DHFR2	FALSE	FALSE
chr3	94061501	A	T	ENST00000314636	ENSG00000178700	DHFR2	FALSE	FALSE
chr3	94061607	C	A	ENST00000314636	ENSG00000178700	DHFR2	TRUE	FALSE
chr3	94061607	C	G	ENST00000314636	ENSG00000178700	DHFR2	TRUE	FALSE
chr3	94061607	C	T	ENST00000314636	ENSG00000178700	DHFR2	TRUE	FALSE
chr3	94061608	T	A	ENST00000314636	ENSG00000178700	DHFR2	TRUE	FALSE
chr3	94061608	T	C	ENST00000314636	ENSG00000178700	DHFR2	TRUE	FALSE
chr3	94061608	T	G	ENST00000314636	ENSG00000178700	DHFR2	TRUE	FALSE
chr3	94062744	A	C	ENST00000314636	ENSG00000178700	DHFR2	FALSE	FALSE
chr3	94062744	A	G	ENST00000314636	ENSG00000178700	DHFR2	FALSE	FALSE
chr3	94062744	A	T	ENST00000314636	ENSG00000178700	DHFR2	FALSE	FALSE
chr3	94062745	C	A	ENST00000314636	ENSG00000178700	DHFR2	FALSE	FALSE
chr3	94062745	C	G	ENST00000314636	ENSG00000178700	DHFR2	FALSE	FALSE
chr3	94062745	C	T	ENST00000314636	ENSG00000178700	DHFR2	FALSE	FALSE
chr3	94063136	C	T	ENST00000314622	ENSG00000178694	NSUN3	FALSE	FALSE
chr3	94063139	G	A	ENST00000314622	ENSG00000178694	NSUN3	TRUE	FALSE
chr3	94063139	G	C	ENST00000314622	ENSG00000178694	NSUN3	TRUE	FALSE
chr3	94063139	G	T	ENST00000314622	ENSG00000178694	NSUN3	TRUE	FALSE
chr3	94063140	T	A	ENST00000314622	ENSG00000178694	NSUN3	TRUE	FALSE
chr3	94063140	T	C	ENST00000314622	ENSG00000178694	NSUN3	TRUE	FALSE
chr3	94063140	T	G	ENST00000314622	ENSG00000178694	NSUN3	TRUE	FALSE
chr3	94064435	A	C	ENST00000314622	ENSG00000178694	NSUN3	TRUE	FALSE
chr3	94064435	A	G	ENST00000314622	ENSG00000178694	NSUN3	TRUE	FALSE
chr3	94064435	A	T	ENST00000314622	ENSG00000178694	NSUN3	TRUE	FALSE
chr3	94064436	G	A	ENST00000314622	ENSG00000178694	NSUN3	TRUE	FALSE
chr3	94064436	G	C	ENST00000314622	ENSG00000178694	NSUN3	TRUE	FALSE
chr3	94064436	G	T	ENST00000314622	ENSG00000178694	NSUN3	TRUE	FALSE
chr3	94064440	A	T	ENST00000314622	ENSG00000178694	NSUN3	FALSE	FALSE
chr3	94064446	A	T	ENST00000314622	ENSG00000178694	NSUN3	FALSE	FALSE
chr3	94064450	C	A	ENST00000314622	ENSG00000178694	NSUN3	FALSE	FALSE
chr3	94064450	C	G	ENST00000314622	ENSG00000178694	NSUN3	FALSE	FALSE
chr3	94064452	G	T	ENST00000314622	ENSG00000178694	NSUN3	FALSE	FALSE
chr3	94064458	A	T	ENST00000314622	ENSG00000178694	NSUN3	FALSE	FALSE
chr3	94064467	A	T	ENST00000314622	ENSG00000178694	NSUN3	FALSE	FALSE
chr3	94064470	C	T	ENST00000314622	ENSG00000178694	NSUN3	FALSE	FALSE
chr3	94064478	C	A	ENST00000314622	ENSG00000178694	NSUN3	TRUE	FALSE
chr3	94064479	A	T	ENST00000314622	ENSG00000178694	NSUN3	TRUE	FALSE
chr3	94064489	T	A	ENST00000314622	ENSG00000178694	NSUN3	TRUE	FALSE
chr3	94064500	G	T	ENST00000314622	ENSG00000178694	NSUN3	TRUE	TRUE
chr3	94064503	A	T	ENST00000314622	ENSG00000178694	NSUN3	TRUE	TRUE
chr3	94064506	C	T	ENST00000314622	ENSG00000178694	NSUN3	TRUE	TRUE
chr3	94064511	T	A	ENST00000314622	ENSG00000178694	NSUN3	TRUE	TRUE
chr3	94064511	T	G	ENST00000314622	ENSG00000178694	NSUN3	TRUE	TRUE
chr3	94064515	A	T	ENST00000314622	ENSG00000178694	NSUN3	TRUE	TRUE
chr3	94064518	G	T	ENST00000314622	ENSG00000178694	NSUN3	TRUE	TRUE
chr3	94064524	G	T	ENST00000314622	ENSG00000178694	NSUN3	TRUE	TRUE
chr3	94064534	G	A	ENST00000314622	ENSG00000178694	NSUN3	TRUE	TRUE
chr3	94064535	G	A	ENST00000314622	ENSG00000178694	NSUN3	TRUE	TRUE
chr3	94064547	G	A	ENST00000314622	ENSG00000178694	NSUN3	TRUE	FALSE
chr3	94064547	G	C	ENST00000314622	ENSG00000178694	NSUN3	TRUE	FALSE
chr3	94064547	G	T	ENST00000314622	ENSG00000178694	NSUN3	TRUE	FALSE
chr3	94064548	T	A	ENST00000314622	ENSG00000178694	NSUN3	TRUE	FALSE
chr3	94064548	T	C	ENST00000314622	ENSG00000178694	NSUN3	TRUE	FALSE
chr3	94064548	T	G	ENST00000314622	ENSG00000178694	NSUN3	TRUE	FALSE
chr3	94084105	A	C	ENST00000314622	ENSG00000178694	NSUN3	TRUE	FALSE
chr3	94084105	A	G	ENST00000314622	ENSG00000178694	NSUN3	TRUE	FALSE
chr3	94084105	A	T	ENST00000314622	ENSG00000178694	NSUN3	TRUE	FALSE
chr3	94084106	G	A	ENST00000314622	ENSG00000178694	NSUN3	TRUE	FALSE
chr3	94084106	G	C	ENST00000314622	ENSG00000178694	NSUN3	TRUE	FALSE
chr3	94084106	G	T	ENST00000314622	ENSG00000178694	NSUN3	TRUE	FALSE
chr3	94084108	G	T	ENST00000314622	ENSG00000178694	NSUN3	TRUE	TRUE
chr3	94084127	C	A	ENST00000314622	ENSG00000178694	NSUN3	TRUE	TRUE
chr3	94084127	C	G	ENST00000314622	ENSG00000178694	NSUN3	TRUE	TRUE
chr3	94084131	C	A	ENST00000314622	ENSG00000178694	NSUN3	TRUE	TRUE
chr3	94084133	G	A	ENST00000314622	ENSG00000178694	NSUN3	TRUE	TRUE
chr3	94084134	G	A	ENST00000314622	ENSG00000178694	NSUN3	TRUE	TRUE
chr3	94084135	C	T	ENST00000314622	ENSG00000178694	NSUN3	TRUE	TRUE
chr3	94084140	T	A	ENST00000314622	ENSG00000178694	NSUN3	TRUE	TRUE
chr3	94084140	T	G	ENST00000314622	ENSG00000178694	NSUN3	TRUE	TRUE
chr3	94084156	C	T	ENST00000314622	ENSG00000178694	NSUN3	TRUE	TRUE
chr3	94084167	T	A	ENST00000314622	ENSG00000178694	NSUN3	TRUE	TRUE
chr3	94084167	T	G	ENST00000314622	ENSG00000178694	NSUN3	TRUE	TRUE
chr3	94084174	G	T	ENST00000314622	ENSG00000178694	NSUN3	TRUE	TRUE
chr3	94084180	G	T	ENST00000314622	ENSG00000178694	NSUN3	TRUE	TRUE
chr3	94084183	A	T	ENST00000314622	ENSG00000178694	NSUN3	TRUE	TRUE
chr3	94084190	T	A	ENST00000314622	ENSG00000178694	NSUN3	TRUE	TRUE
chr3	94084190	T	G	ENST00000314622	ENSG00000178694	NSUN3	TRUE	TRUE
chr3	94084196	T	A	ENST00000314622	ENSG00000178694	NSUN3	TRUE	TRUE
chr3	94084198	A	T	ENST00000314622	ENSG00000178694	NSUN3	TRUE	TRUE
chr3	94084206	T	A	ENST00000314622	ENSG00000178694	NSUN3	TRUE	TRUE
chr3	94084206	T	G	ENST00000314622	ENSG00000178694	NSUN3	TRUE	TRUE
chr3	94084219	C	T	ENST00000314622	ENSG00000178694	NSUN3	TRUE	TRUE
chr3	94084222	G	T	ENST00000314622	ENSG00000178694	NSUN3	TRUE	TRUE
chr3	94084229	T	A	ENST00000314622	ENSG00000178694	NSUN3	TRUE	TRUE
chr3	94084229	T	G	ENST00000314622	ENSG00000178694	NSUN3	TRUE	TRUE
chr3	94084239	T	A	ENST00000314622	ENSG00000178694	NSUN3	TRUE	TRUE
chr3	94084239	T	G	ENST00000314622	ENSG00000178694	NSUN3	TRUE	TRUE
chr3	94084243	A	T	ENST00000314622	ENSG00000178694	NSUN3	TRUE	TRUE
chr3	94084247	C	A	ENST00000314622	ENSG00000178694	NSUN3	TRUE	TRUE
chr3	94084247	C	G	ENST00000314622	ENSG00000178694	NSUN3	TRUE	TRUE
chr3	94084252	A	T	ENST00000314622	ENSG00000178694	NSUN3	TRUE	TRUE
chr3	94084257	T	A	ENST00000314622	ENSG00000178694	NSUN3	TRUE	TRUE
chr3	94084260	C	A	ENST00000314622	ENSG00000178694	NSUN3	TRUE	TRUE
chr3	94084260	C	G	ENST00000314622	ENSG00000178694	NSUN3	TRUE	TRUE
chr3	94084267	A	T	ENST00000314622	ENSG00000178694	NSUN3	TRUE	TRUE
chr3	94084279	C	T	ENST00000314622	ENSG00000178694	NSUN3	TRUE	TRUE
chr3	94084289	C	A	ENST00000314622	ENSG00000178694	NSUN3	TRUE	TRUE
chr3	94084289	C	G	ENST00000314622	ENSG00000178694	NSUN3	TRUE	TRUE
chr3	94084291	G	T	ENST00000314622	ENSG00000178694	NSUN3	TRUE	TRUE
chr3	94084294	A	T	ENST00000314622	ENSG00000178694	NSUN3	TRUE	TRUE
chr3	94084300	C	T	ENST00000314622	ENSG00000178694	NSUN3	TRUE	TRUE
chr3	94084306	G	T	ENST00000314622	ENSG00000178694	NSUN3	TRUE	TRUE
chr3	94084315	A	T	ENST00000314622	ENSG00000178694	NSUN3	TRUE	TRUE
chr3	94084318	A	T	ENST00000314622	ENSG00000178694	NSUN3	TRUE	TRUE
chr3	94084323	T	A	ENST00000314622	ENSG00000178694	NSUN3	TRUE	TRUE
chr3	94084323	T	G	ENST00000314622	ENSG00000178694	NSUN3	TRUE	TRUE
chr3	94084326	T	A	ENST00000314622	ENSG00000178694	NSUN3	TRUE	TRUE
chr3	94084326	T	G	ENST00000314622	ENSG00000178694	NSUN3	TRUE	TRUE
chr3	94084358	T	A	ENST00000314622	ENSG00000178694	NSUN3	TRUE	TRUE
chr3	94084366	G	T	ENST00000314622	ENSG00000178694	NSUN3	TRUE	TRUE
chr3	94084370	T	A	ENST00000314622	ENSG00000178694	NSUN3	TRUE	TRUE
chr3	94084370	T	G	ENST00000314622	ENSG00000178694	NSUN3	TRUE	TRUE
chr3	94084381	G	T	ENST00000314622	ENSG00000178694	NSUN3	TRUE	TRUE
chr3	94084384	A	T	ENST00000314622	ENSG00000178694	NSUN3	TRUE	TRUE
chr3	94084401	T	A	ENST00000314622	ENSG00000178694	NSUN3	TRUE	TRUE
chr3	94084411	G	T	ENST00000314622	ENSG00000178694	NSUN3	TRUE	TRUE
chr3	94084417	A	T	ENST00000314622	ENSG00000178694	NSUN3	TRUE	TRUE
chr3	94084421	C	A	ENST00000314622	ENSG00000178694	NSUN3	TRUE	TRUE
chr3	94084421	C	G	ENST00000314622	ENSG00000178694	NSUN3	TRUE	TRUE
chr3	94084435	C	T	ENST00000314622	ENSG00000178694	NSUN3	TRUE	TRUE
chr3	94084440	T	A	ENST00000314622	ENSG00000178694	NSUN3	TRUE	TRUE
chr3	94084446	T	A	ENST00000314622	ENSG00000178694	NSUN3	TRUE	TRUE
chr3	94084451	G	A	ENST00000314622	ENSG00000178694	NSUN3	FALSE	FALSE
chr3	94084451	G	C	ENST00000314622	ENSG00000178694	NSUN3	FALSE	FALSE
chr3	94084451	G	T	ENST00000314622	ENSG00000178694	NSUN3	FALSE	FALSE
chr3	94084452	T	A	ENST00000314622	ENSG00000178694	NSUN3	FALSE	FALSE
chr3	94084452	T	C	ENST00000314622	ENSG00000178694	NSUN3	FALSE	FALSE
chr3	94084452	T	G	ENST00000314622	ENSG00000178694	NSUN3	FALSE	FALSE
chr3	94094138	A	C	ENST00000314622	ENSG00000178694	NSUN3	TRUE	FALSE
chr3	94094138	A	G	ENST00000314622	ENSG00000178694	NSUN3	TRUE	FALSE
chr3	94094138	A	T	ENST00000314622	ENSG00000178694	NSUN3	TRUE	FALSE
chr3	94094139	G	A	ENST00000314622	ENSG00000178694	NSUN3	TRUE	FALSE
chr3	94094139	G	C	ENST00000314622	ENSG00000178694	NSUN3	TRUE	FALSE
chr3	94094139	G	T	ENST00000314622	ENSG00000178694	NSUN3	TRUE	FALSE
chr3	94094144	T	A	ENST00000314622	ENSG00000178694	NSUN3	TRUE	TRUE
chr3	94094144	T	G	ENST00000314622	ENSG00000178694	NSUN3	TRUE	TRUE
chr3	94094153	T	A	ENST00000314622	ENSG00000178694	NSUN3	TRUE	TRUE
chr3	94094157	G	T	ENST00000314622	ENSG00000178694	NSUN3	TRUE	TRUE
chr3	94094162	T	A	ENST00000314622	ENSG00000178694	NSUN3	TRUE	TRUE
chr3	94094162	T	G	ENST00000314622	ENSG00000178694	NSUN3	TRUE	TRUE
chr3	94094172	A	T	ENST00000314622	ENSG00000178694	NSUN3
chr3	94094176	T	A	ENST00000314622	ENSG00000178694	NSUN3	TRUE	TRUE
chr3	94094182	G	A	ENST00000314622	ENSG00000178694	NSUN3	TRUE	TRUE
chr3	94094183	G	A	ENST00000314622	ENSG00000178694	NSUN3	TRUE	TRUE
chr3	94094190	C	T	ENST00000314622	ENSG00000178694	NSUN3	TRUE	TRUE
chr3	94094197	T	A	ENST00000314622	ENSG00000178694	NSUN3	TRUE	TRUE
chr3	94094199	G	T	ENST00000314622	ENSG00000178694	NSUN3	TRUE	TRUE
chr3	94094214	C	T	ENST00000314622	ENSG00000178694	NSUN3	TRUE	TRUE
chr3	94094221	T	A	ENST00000314622	ENSG00000178694	NSUN3	TRUE	TRUE
chr3	94094235	A	T	ENST00000314622	ENSG00000178694	NSUN3	TRUE	TRUE
chr3	94094244	G	T	ENST00000314622	ENSG00000178694	NSUN3	TRUE	TRUE
chr3	94094248	T	A	ENST00000314622	ENSG00000178694	NSUN3	TRUE	TRUE
chr3	94094256	A	T	ENST00000314622	ENSG00000178694	NSUN3	TRUE	TRUE
chr3	94094259	A	T	ENST00000314622	ENSG00000178694	NSUN3	TRUE	TRUE
chr3	94094265	G	T	ENST00000314622	ENSG00000178694	NSUN3	TRUE	TRUE
chr3	94094274	C	T	ENST00000314622	ENSG00000178694	NSUN3	TRUE	TRUE
chr3	94094280	G	T	ENST00000314622	ENSG00000178694	NSUN3	TRUE	TRUE
chr3	94094292	A	T	ENST00000314622	ENSG00000178694	NSUN3	TRUE	TRUE
chr3	94094295	G	A	ENST00000314622	ENSG00000178694	NSUN3	TRUE	FALSE
chr3	94094295	G	C	ENST00000314622	ENSG00000178694	NSUN3	TRUE	FALSE
chr3	94094295	G	T	ENST00000314622	ENSG00000178694	NSUN3	TRUE	FALSE
chr3	94094296	T	A	ENST00000314622	ENSG00000178694	NSUN3	TRUE	FALSE
chr3	94094296	T	C	ENST00000314622	ENSG00000178694	NSUN3	TRUE	FALSE
chr3	94094296	T	G	ENST00000314622	ENSG00000178694	NSUN3	TRUE	FALSE
chr3	94095031	A	C	ENST00000314622	ENSG00000178694	NSUN3	TRUE	FALSE
chr3	94095031	A	G	ENST00000314622	ENSG00000178694	NSUN3	TRUE	FALSE
chr3	94095031	A	T	ENST00000314622	ENSG00000178694	NSUN3	TRUE	FALSE
chr3	94095032	G	A	ENST00000314622	ENSG00000178694	NSUN3	TRUE	FALSE
chr3	94095032	G	C	ENST00000314622	ENSG00000178694	NSUN3	TRUE	FALSE
chr3	94095032	G	T	ENST00000314622	ENSG00000178694	NSUN3	TRUE	FALSE
chr3	94095037	T	A	ENST00000314622	ENSG00000178694	NSUN3	TRUE	TRUE
chr3	94095037	T	G	ENST00000314622	ENSG00000178694	NSUN3	TRUE	TRUE
chr3	94095053	T	A	ENST00000314622	ENSG00000178694	NSUN3	TRUE	TRUE
chr3	94095055	C	A	ENST00000314622	ENSG00000178694	NSUN3	TRUE	TRUE
chr3	94095055	C	G	ENST00000314622	ENSG00000178694	NSUN3	TRUE	TRUE
chr3	94095063	C	T	ENST00000314622	ENSG00000178694	NSUN3	TRUE	TRUE
chr3	94095070	G	A	ENST00000314622	ENSG00000178694	NSUN3	TRUE	TRUE
chr3	94095071	G	A	ENST00000314622	ENSG00000178694	NSUN3	TRUE	TRUE
chr3	94095073	T	A	ENST00000314622	ENSG00000178694	NSUN3	TRUE	TRUE
chr3	94095090	C	T	ENST00000314622	ENSG00000178694	NSUN3	TRUE	TRUE
chr3	94095093	A	T	ENST00000314622	ENSG00000178694	NSUN3	TRUE	TRUE
chr3	94095104	T	A	ENST00000314622	ENSG00000178694	NSUN3	FALSE	FALSE
chr3	94095114	C	T	ENST00000314622	ENSG00000178694	NSUN3	FALSE	FALSE
chr3	94095127	T	A	ENST00000314622	ENSG00000178694	NSUN3	FALSE	FALSE
chr3	94095138	C	T	ENST00000314622	ENSG00000178694	NSUN3	FALSE	FALSE
chr3	94095144	G	T	ENST00000314622	ENSG00000178694	NSUN3	FALSE	FALSE
chr3	94095151	T	A	ENST00000314622	ENSG00000178694	NSUN3	FALSE	FALSE
chr3	94095151	T	G	ENST00000314622	ENSG00000178694	NSUN3	FALSE	FALSE
chr3	94095155	G	A	ENST00000314622	ENSG00000178694	NSUN3	TRUE	FALSE
chr3	94095155	G	C	ENST00000314622	ENSG00000178694	NSUN3	TRUE	FALSE
chr3	94095155	G	T	ENST00000314622	ENSG00000178694	NSUN3	TRUE	FALSE
chr3	94095156	T	A	ENST00000314622	ENSG00000178694	NSUN3	TRUE	FALSE
chr3	94095156	T	C	ENST00000314622	ENSG00000178694	NSUN3	FALSE	FALSE
chr3	94095156	T	G	ENST00000314622	ENSG00000178694	NSUN3	TRUE	FALSE
chr3	94126209	A	C	ENST00000314622	ENSG00000178694	NSUN3	TRUE	FALSE
chr3	94126209	A	G	ENST00000314622	ENSG00000178694	NSUN3	TRUE	FALSE
chr3	94126209	A	T	ENST00000314622	ENSG00000178694	NSUN3	TRUE	FALSE
chr3	94126210	G	A	ENST00000314622	ENSG00000178694	NSUN3	TRUE	FALSE
chr3	94126210	G	C	ENST00000314622	ENSG00000178694	NSUN3	TRUE	FALSE
chr3	94126210	G	T	ENST00000314622	ENSG00000178694	NSUN3	TRUE	FALSE
chr3	94126221	A	T	ENST00000314622	ENSG00000178694	NSUN3	FALSE	FALSE
chr3	94126228	T	A	ENST00000314622	ENSG00000178694	NSUN3	FALSE	FALSE
chr3	94126228	T	G	ENST00000314622	ENSG00000178694	NSUN3	FALSE	FALSE
chr3	94126236	G	T	ENST00000314622	ENSG00000178694	NSUN3	FALSE	FALSE
chr3	94126253	C	A	ENST00000314622	ENSG00000178694	NSUN3	FALSE	FALSE
chr3	94126253	C	G	ENST00000314622	ENSG00000178694	NSUN3	FALSE	FALSE
chr3	94126262	C	A	ENST00000314622	ENSG00000178694	NSUN3	FALSE	FALSE
chr3	94126272	A	T	ENST00000314622	ENSG00000178694	NSUN3	FALSE	FALSE
chr3	94126278	G	T	ENST00000314622	ENSG00000178694	NSUN3	FALSE	FALSE
chr3	94126284	C	T	ENST00000314622	ENSG00000178694	NSUN3	FALSE	FALSE
chr3	94126299	G	T	ENST00000314622	ENSG00000178694	NSUN3	FALSE	FALSE
chr3	94126306	T	A	ENST00000314622	ENSG00000178694	NSUN3	FALSE	FALSE
chr3	94126306	T	G	ENST00000314622	ENSG00000178694	NSUN3	FALSE	FALSE
chr3	94126341	A	T	ENST00000314622	ENSG00000178694	NSUN3	FALSE	FALSE
chr3	94126344	G	T	ENST00000314622	ENSG00000178694	NSUN3	FALSE	FALSE
chr3	94126361	C	A	ENST00000314622	ENSG00000178694	NSUN3	FALSE	FALSE
chr3	94126392	C	T	ENST00000314622	ENSG00000178694	NSUN3	FALSE	FALSE
chr3	94126395	G	T	ENST00000314622	ENSG00000178694	NSUN3	FALSE	FALSE
chr3	94126400	T	A	ENST00000314622	ENSG00000178694	NSUN3	FALSE	FALSE
chr3	94126408	T	A	ENST00000314622	ENSG00000178694	NSUN3	FALSE	FALSE
chr3	94126408	T	G	ENST00000314622	ENSG00000178694	NSUN3	FALSE	FALSE
chr3	94126422	A	T	ENST00000314622	ENSG00000178694	NSUN3	FALSE	FALSE
chr3	94126428	A	T	ENST00000314622	ENSG00000178694	NSUN3	FALSE	FALSE
chr3	94126435	G	A	ENST00000314622	ENSG00000178694	NSUN3	FALSE	FALSE
chr3	94126436	G	A	ENST00000314622	ENSG00000178694	NSUN3	FALSE	FALSE
chr3	94126448	T	A	ENST00000314622	ENSG00000178694	NSUN3	FALSE	FALSE
chr3	94126448	T	G	ENST00000314622	ENSG00000178694	NSUN3	FALSE	FALSE
chr3	94126455	A	T	ENST00000314622	ENSG00000178694	NSUN3	FALSE	FALSE
chr3	94126459	T	A	ENST00000314622	ENSG00000178694	NSUN3	FALSE	FALSE
chr3	94126461	A	T	ENST00000314622	ENSG00000178694	NSUN3	FALSE	FALSE
chr3	94126464	A	T	ENST00000314622	ENSG00000178694	NSUN3	FALSE	FALSE
chr3	94126468	C	A	ENST00000314622	ENSG00000178694	NSUN3	FALSE	FALSE
chr3	94126468	C	G	ENST00000314622	ENSG00000178694	NSUN3	FALSE	FALSE
chr3	94126471	G	A	ENST00000314622	ENSG00000178694	NSUN3	FALSE	FALSE
chr3	94126472	G	A	ENST00000314622	ENSG00000178694	NSUN3	FALSE	FALSE
chr3	94126479	G	T	ENST00000314622	ENSG00000178694	NSUN3	FALSE	FALSE
chr3	94126482	A	T	ENST00000314622	ENSG00000178694	NSUN3	FALSE	FALSE
chr3	94126486	G	A	ENST00000314622	ENSG00000178694	NSUN3	FALSE	FALSE
chr3	94126487	G	A	ENST00000314622	ENSG00000178694	NSUN3	FALSE	FALSE
chr3	96617213	T	A	ENST00000600213	ENSG00000269028	MTRNR2L12	FALSE	FALSE
chr3	96617231	C	A	ENST00000600213	ENSG00000269028	MTRNR2L12	FALSE	FALSE
chr3	96617239	G	C	ENST00000600213	ENSG00000269028	MTRNR2L12	FALSE	FALSE
chr3	96617239	G	T	ENST00000600213	ENSG00000269028	MTRNR2L12	FALSE	FALSE
chr3	96617245	A	C	ENST00000600213	ENSG00000269028	MTRNR2L12	FALSE	FALSE
chr3	96617245	A	T	ENST00000600213	ENSG00000269028	MTRNR2L12	FALSE	FALSE
chr3	96617250	A	T	ENST00000600213	ENSG00000269028	MTRNR2L12	FALSE	FALSE
chr3	96617264	G	A	ENST00000600213	ENSG00000269028	MTRNR2L12	FALSE	FALSE
chr3	96814627	C	T	ENST00000389672	ENSG00000080224	EPHA6	FALSE	FALSE
chr3	96814637	C	A	ENST00000389672	ENSG00000080224	EPHA6	FALSE	FALSE
chr3	96814669	C	T	ENST00000389672	ENSG00000080224	EPHA6	FALSE	FALSE
chr3	96814687	G	T	ENST00000389672	ENSG00000080224	EPHA6	TRUE	FALSE
chr3	96814711	C	T	ENST00000389672	ENSG00000080224	EPHA6	TRUE	TRUE
chr3	96814717	G	T	ENST00000389672	ENSG00000080224	EPHA6	TRUE	TRUE
chr3	96814724	C	A	ENST00000389672	ENSG00000080224	EPHA6	TRUE	TRUE
chr3	96814728	C	A	ENST00000389672	ENSG00000080224	EPHA6	TRUE	TRUE
chr3	96814745	C	A	ENST00000389672	ENSG00000080224	EPHA6	TRUE	TRUE
chr3	96814786	G	T	ENST00000389672	ENSG00000080224	EPHA6	TRUE	TRUE
chr3	96814789	G	T	ENST00000389672	ENSG00000080224	EPHA6	TRUE	TRUE
chr3	96814792	G	T	ENST00000389672	ENSG00000080224	EPHA6	TRUE	TRUE
chr3	96814795	G	T	ENST00000389672	ENSG00000080224	EPHA6	TRUE	TRUE
chr3	96814798	G	T	ENST00000389672	ENSG00000080224	EPHA6	TRUE	TRUE
chr3	96814801	G	T	ENST00000389672	ENSG00000080224	EPHA6	TRUE	TRUE
chr3	96814804	G	T	ENST00000389672	ENSG00000080224	EPHA6	TRUE	TRUE
chr3	96814807	G	T	ENST00000389672	ENSG00000080224	EPHA6	TRUE	TRUE
chr3	96814810	G	T	ENST00000389672	ENSG00000080224	EPHA6	TRUE	TRUE
chr3	96814822	A	T	ENST00000389672	ENSG00000080224	EPHA6	TRUE	TRUE
chr3	96814840	C	T	ENST00000389672	ENSG00000080224	EPHA6	TRUE	TRUE
chr3	96814851	C	A	ENST00000389672	ENSG00000080224	EPHA6	TRUE	TRUE
chr3	96814860	C	A	ENST00000389672	ENSG00000080224	EPHA6	TRUE	TRUE
chr3	96814874	T	A	ENST00000389672	ENSG00000080224	EPHA6	TRUE	TRUE
chr3	96814874	T	G	ENST00000389672	ENSG00000080224	EPHA6	TRUE	TRUE
chr3	96814879	G	T	ENST00000389672	ENSG00000080224	EPHA6	TRUE	TRUE
chr3	96814885	A	T	ENST00000389672	ENSG00000080224	EPHA6	TRUE	TRUE
chr3	96814888	A	T	ENST00000389672	ENSG00000080224	EPHA6	TRUE	TRUE
chr3	96814891	G	T	ENST00000389672	ENSG00000080224	EPHA6	TRUE	TRUE
chr3	96814900	A	T	ENST00000389672	ENSG00000080224	EPHA6	TRUE	TRUE
chr3	96814917	C	A	ENST00000389672	ENSG00000080224	EPHA6	TRUE	TRUE
chr3	96814918	G	T	ENST00000389672	ENSG00000080224	EPHA6	TRUE	TRUE
chr3	96814927	G	T	ENST00000389672	ENSG00000080224	EPHA6	TRUE	TRUE
chr3	96814937	T	A	ENST00000389672	ENSG00000080224	EPHA6	TRUE	TRUE
chr3	96814939	C	T	ENST00000389672	ENSG00000080224	EPHA6	TRUE	TRUE
chr3	96814955	T	A	ENST00000389672	ENSG00000080224	EPHA6	TRUE	TRUE
chr3	96814973	G	A	ENST00000389672	ENSG00000080224	EPHA6	TRUE	TRUE
chr3	96814974	G	A	ENST00000389672	ENSG00000080224	EPHA6	TRUE	TRUE
chr3	96814986	C	A	ENST00000389672	ENSG00000080224	EPHA6	TRUE	TRUE
chr3	96815005	C	T	ENST00000389672	ENSG00000080224	EPHA6	TRUE	TRUE
chr3	96815009	G	A	ENST00000389672	ENSG00000080224	EPHA6	TRUE	FALSE
chr3	96815009	G	C	ENST00000389672	ENSG00000080224	EPHA6	TRUE	FALSE
chr3	96815009	G	T	ENST00000389672	ENSG00000080224	EPHA6	TRUE	FALSE
chr3	96815010	T	A	ENST00000389672	ENSG00000080224	EPHA6	TRUE	FALSE
chr3	96815010	T	C	ENST00000389672	ENSG00000080224	EPHA6	FALSE	FALSE
chr3	96815010	T	G	ENST00000389672	ENSG00000080224	EPHA6	TRUE	FALSE
chr3	96866823	A	C	ENST00000389672	ENSG00000080224	EPHA6	TRUE	FALSE
chr3	96866823	A	G	ENST00000389672	ENSG00000080224	EPHA6	TRUE	FALSE
chr3	96866823	A	T	ENST00000389672	ENSG00000080224	EPHA6	TRUE	FALSE
chr3	96866824	G	A	ENST00000389672	ENSG00000080224	EPHA6	TRUE	FALSE
chr3	96866824	G	C	ENST00000389672	ENSG00000080224	EPHA6	TRUE	FALSE
chr3	96866824	G	T	ENST00000389672	ENSG00000080224	EPHA6	TRUE	FALSE
chr3	96866831	T	A	ENST00000389672	ENSG00000080224	EPHA6	TRUE	TRUE
chr3	96866854	G	T	ENST00000389672	ENSG00000080224	EPHA6	TRUE	TRUE
chr3	96866857	G	T	ENST00000389672	ENSG00000080224	EPHA6	TRUE	TRUE
chr3	96866863	G	T	ENST00000389672	ENSG00000080224	EPHA6	TRUE	TRUE
chr3	96866867	G	A	ENST00000389672	ENSG00000080224	EPHA6	TRUE	TRUE
chr3	96866868	G	A	ENST00000389672	ENSG00000080224	EPHA6	TRUE	TRUE
chr3	96866869	A	T	ENST00000389672	ENSG00000080224	EPHA6	TRUE	TRUE
chr3	96866877	T	A	ENST00000389672	ENSG00000080224	EPHA6	TRUE	TRUE
chr3	96866877	T	G	ENST00000389672	ENSG00000080224	EPHA6	TRUE	TRUE
chr3	96866882	T	A	ENST00000389672	ENSG00000080224	EPHA6	TRUE	TRUE
chr3	96866882	T	G	ENST00000389672	ENSG00000080224	EPHA6	TRUE	TRUE
chr3	96866890	G	A	ENST00000389672	ENSG00000080224	EPHA6	TRUE	FALSE
chr3	96866890	G	C	ENST00000389672	ENSG00000080224	EPHA6	TRUE	FALSE
chr3	96866890	G	T	ENST00000389672	ENSG00000080224	EPHA6	TRUE	FALSE
chr3	96866891	T	A	ENST00000389672	ENSG00000080224	EPHA6	TRUE	FALSE
chr3	96866891	T	C	ENST00000389672	ENSG00000080224	EPHA6	TRUE	FALSE
chr3	96866891	T	G	ENST00000389672	ENSG00000080224	EPHA6	TRUE	FALSE
chr3	96987328	A	C	ENST00000389672	ENSG00000080224	EPHA6	TRUE	FALSE
chr3	96987328	A	G	ENST00000389672	ENSG00000080224	EPHA6	TRUE	FALSE
chr3	96987328	A	T	ENST00000389672	ENSG00000080224	EPHA6	TRUE	FALSE
chr3	96987329	G	A	ENST00000389672	ENSG00000080224	EPHA6	TRUE	FALSE
chr3	96987329	G	C	ENST00000389672	ENSG00000080224	EPHA6	TRUE	FALSE
chr3	96987329	G	T	ENST00000389672	ENSG00000080224	EPHA6	TRUE	FALSE
chr3	96987331	G	A	ENST00000389672	ENSG00000080224	EPHA6	TRUE	TRUE
chr3	96987332	G	A	ENST00000389672	ENSG00000080224	EPHA6	TRUE	TRUE
chr3	96987345	G	T	ENST00000389672	ENSG00000080224	EPHA6	TRUE	TRUE
chr3	96987354	G	T	ENST00000389672	ENSG00000080224	EPHA6	TRUE	TRUE
chr3	96987380	C	A	ENST00000389672	ENSG00000080224	EPHA6	TRUE	TRUE
chr3	96987380	C	G	ENST00000389672	ENSG00000080224	EPHA6	TRUE	TRUE
chr3	96987381	C	T	ENST00000389672	ENSG00000080224	EPHA6	TRUE	TRUE
chr3	96987389	T	A	ENST00000389672	ENSG00000080224	EPHA6	TRUE	TRUE
chr3	96987399	G	T	ENST00000389672	ENSG00000080224	EPHA6	TRUE	TRUE
chr3	96987408	C	T	ENST00000389672	ENSG00000080224	EPHA6	TRUE	TRUE
chr3	96987418	G	A	ENST00000389672	ENSG00000080224	EPHA6	TRUE	TRUE
chr3	96987419	G	A	ENST00000389672	ENSG00000080224	EPHA6	TRUE	TRUE
chr3	96987433	G	A	ENST00000389672	ENSG00000080224	EPHA6	TRUE	TRUE
chr3	96987434	G	A	ENST00000389672	ENSG00000080224	EPHA6	TRUE	TRUE
chr3	96987453	C	T	ENST00000389672	ENSG00000080224	EPHA6	TRUE	TRUE
chr3	96987456	A	T	ENST00000389672	ENSG00000080224	EPHA6	TRUE	TRUE
chr3	96987464	T	A	ENST00000389672	ENSG00000080224	EPHA6	TRUE	TRUE
chr3	96987464	T	G	ENST00000389672	ENSG00000080224	EPHA6	TRUE	TRUE
chr3	96987468	G	T	ENST00000389672	ENSG00000080224	EPHA6	TRUE	TRUE
chr3	96987474	A	T	ENST00000389672	ENSG00000080224	EPHA6	TRUE	TRUE
chr3	96987494	T	A	ENST00000389672	ENSG00000080224	EPHA6	TRUE	TRUE
chr3	96987508	G	A	ENST00000389672	ENSG00000080224	EPHA6	TRUE	TRUE
chr3	96987509	G	A	ENST00000389672	ENSG00000080224	EPHA6	TRUE	TRUE
chr3	96987514	T	A	ENST00000389672	ENSG00000080224	EPHA6	TRUE	TRUE
chr3	96987524	C	A	ENST00000389672	ENSG00000080224	EPHA6	TRUE	TRUE
chr3	96987525	A	T	ENST00000389672	ENSG00000080224	EPHA6	TRUE	TRUE
chr3	96987528	G	T	ENST00000389672	ENSG00000080224	EPHA6	TRUE	TRUE
chr3	96987548	T	A	ENST00000389672	ENSG00000080224	EPHA6	TRUE	TRUE
chr3	96987548	T	G	ENST00000389672	ENSG00000080224	EPHA6	TRUE	TRUE
chr3	96987552	G	T	ENST00000389672	ENSG00000080224	EPHA6	TRUE	TRUE
chr3	96987556	C	A	ENST00000389672	ENSG00000080224	EPHA6	TRUE	TRUE
chr3	96987556	C	G	ENST00000389672	ENSG00000080224	EPHA6	TRUE	TRUE
chr3	96987561	G	T	ENST00000389672	ENSG00000080224	EPHA6	TRUE	TRUE
chr3	96987570	G	T	ENST00000389672	ENSG00000080224	EPHA6	TRUE	TRUE
chr3	96987576	A	T	ENST00000389672	ENSG00000080224	EPHA6	TRUE	TRUE
chr3	96987582	A	T	ENST00000389672	ENSG00000080224	EPHA6	TRUE	TRUE
chr3	96987591	C	T	ENST00000389672	ENSG00000080224	EPHA6	TRUE	TRUE
chr3	96987596	T	A	ENST00000389672	ENSG00000080224	EPHA6	TRUE	TRUE
chr3	96987596	T	G	ENST00000389672	ENSG00000080224	EPHA6	TRUE	TRUE
chr3	96987600	A	T	ENST00000389672	ENSG00000080224	EPHA6	TRUE	TRUE
chr3	96987624	G	T	ENST00000389672	ENSG00000080224	EPHA6	TRUE	TRUE
chr3	96987636	C	T	ENST00000389672	ENSG00000080224	EPHA6	TRUE	TRUE
chr3	96987646	T	A	ENST00000389672	ENSG00000080224	EPHA6	TRUE	TRUE
chr3	96987663	A	T	ENST00000389672	ENSG00000080224	EPHA6	TRUE	TRUE
chr3	96987675	G	T	ENST00000389672	ENSG00000080224	EPHA6	TRUE	TRUE
chr3	96987684	G	T	ENST00000389672	ENSG00000080224	EPHA6	TRUE	TRUE
chr3	96987699	G	T	ENST00000389672	ENSG00000080224	EPHA6	TRUE	TRUE
chr3	96987705	A	T	ENST00000389672	ENSG00000080224	EPHA6	TRUE	TRUE
chr3	96987708	G	T	ENST00000389672	ENSG00000080224	EPHA6	TRUE	TRUE
chr3	96987716	T	A	ENST00000389672	ENSG00000080224	EPHA6	TRUE	TRUE
chr3	96987716	T	G	ENST00000389672	ENSG00000080224	EPHA6	TRUE	TRUE
chr3	96987726	C	T	ENST00000389672	ENSG00000080224	EPHA6	TRUE	TRUE
chr3	96987743	C	A	ENST00000389672	ENSG00000080224	EPHA6	TRUE	TRUE
chr3	96987757	C	A	ENST00000389672	ENSG00000080224	EPHA6	TRUE	TRUE
chr3	96987757	C	G	ENST00000389672	ENSG00000080224	EPHA6	TRUE	TRUE
chr3	96987773	C	A	ENST00000389672	ENSG00000080224	EPHA6	TRUE	TRUE
chr3	96987773	C	G	ENST00000389672	ENSG00000080224	EPHA6	TRUE	TRUE
chr3	96987774	A	T	ENST00000389672	ENSG00000080224	EPHA6	TRUE	TRUE
chr3	96987777	A	T	ENST00000389672	ENSG00000080224	EPHA6	TRUE	TRUE
chr3	96987782	C	A	ENST00000389672	ENSG00000080224	EPHA6	TRUE	TRUE
chr3	96987802	T	A	ENST00000389672	ENSG00000080224	EPHA6	TRUE	TRUE
chr3	96987847	T	A	ENST00000389672	ENSG00000080224	EPHA6	TRUE	TRUE
chr3	96987852	G	T	ENST00000389672	ENSG00000080224	EPHA6	TRUE	TRUE
chr3	96987869	T	A	ENST00000389672	ENSG00000080224	EPHA6	TRUE	TRUE
chr3	96987873	A	T	ENST00000389672	ENSG00000080224	EPHA6	TRUE	TRUE
chr3	96987882	G	T	ENST00000389672	ENSG00000080224	EPHA6	TRUE	TRUE
chr3	96987885	G	T	ENST00000389672	ENSG00000080224	EPHA6	TRUE	TRUE
chr3	96987900	A	T	ENST00000389672	ENSG00000080224	EPHA6	TRUE	TRUE
chr3	96987908	T	A	ENST00000389672	ENSG00000080224	EPHA6	TRUE	TRUE
chr3	96987908	T	G	ENST00000389672	ENSG00000080224	EPHA6	TRUE	TRUE
chr3	96987911	T	A	ENST00000389672	ENSG00000080224	EPHA6	TRUE	TRUE
chr3	96987912	G	T	ENST00000389672	ENSG00000080224	EPHA6	TRUE	TRUE
chr3	96987921	G	T	ENST00000389672	ENSG00000080224	EPHA6	TRUE	TRUE
chr3	96987928	G	A	ENST00000389672	ENSG00000080224	EPHA6	TRUE	TRUE
chr3	96987929	G	A	ENST00000389672	ENSG00000080224	EPHA6	TRUE	TRUE
chr3	96987942	G	T	ENST00000389672	ENSG00000080224	EPHA6	TRUE	TRUE
chr3	96987950	C	A	ENST00000389672	ENSG00000080224	EPHA6	TRUE	TRUE
chr3	96987956	C	A	ENST00000389672	ENSG00000080224	EPHA6	TRUE	TRUE
chr3	96987963	G	T	ENST00000389672	ENSG00000080224	EPHA6	TRUE	TRUE
chr3	96987968	T	A	ENST00000389672	ENSG00000080224	EPHA6	TRUE	TRUE
chr3	96987968	T	G	ENST00000389672	ENSG00000080224	EPHA6	TRUE	TRUE
chr3	96987969	G	T	ENST00000389672	ENSG00000080224	EPHA6	TRUE	TRUE
chr3	96987972	G	T	ENST00000389672	ENSG00000080224	EPHA6	TRUE	TRUE
chr3	96987978	G	T	ENST00000389672	ENSG00000080224	EPHA6	TRUE	TRUE
chr3	96987989	C	A	ENST00000389672	ENSG00000080224	EPHA6	TRUE	TRUE
chr3	96987994	G	A	ENST00000389672	ENSG00000080224	EPHA6	TRUE	FALSE
chr3	96987994	G	C	ENST00000389672	ENSG00000080224	EPHA6	TRUE	FALSE
chr3	96987994	G	T	ENST00000389672	ENSG00000080224	EPHA6	TRUE	FALSE
chr3	96987995	T	A	ENST00000389672	ENSG00000080224	EPHA6	TRUE	FALSE
chr3	96987995	T	C	ENST00000389672	ENSG00000080224	EPHA6	TRUE	FALSE
chr3	96987995	T	G	ENST00000389672	ENSG00000080224	EPHA6	TRUE	FALSE
chr3	97226262	A	C	ENST00000389672	ENSG00000080224	EPHA6	TRUE	FALSE
chr3	97226262	A	G	ENST00000389672	ENSG00000080224	EPHA6	TRUE	FALSE
chr3	97226262	A	T	ENST00000389672	ENSG00000080224	EPHA6	TRUE	FALSE
chr3	97226263	G	A	ENST00000389672	ENSG00000080224	EPHA6	TRUE	FALSE
chr3	97226263	G	C	ENST00000389672	ENSG00000080224	EPHA6	TRUE	FALSE
chr3	97226263	G	T	ENST00000389672	ENSG00000080224	EPHA6	TRUE	FALSE
chr3	97226268	C	A	ENST00000389672	ENSG00000080224	EPHA6	TRUE	TRUE
chr3	97226269	A	T	ENST00000389672	ENSG00000080224	EPHA6	TRUE	TRUE
chr3	97226275	G	T	ENST00000389672	ENSG00000080224	EPHA6	TRUE	TRUE
chr3	97226283	T	A	ENST00000389672	ENSG00000080224	EPHA6	TRUE	TRUE
chr3	97226283	T	G	ENST00000389672	ENSG00000080224	EPHA6	TRUE	TRUE
chr3	97226284	A	T	ENST00000389672	ENSG00000080224	EPHA6	TRUE	TRUE
chr3	97226305	A	T	ENST00000389672	ENSG00000080224	EPHA6	TRUE	TRUE
chr3	97226310	T	A	ENST00000389672	ENSG00000080224	EPHA6	TRUE	TRUE
chr3	97226314	A	T	ENST00000389672	ENSG00000080224	EPHA6	TRUE	TRUE
chr3	97226319	T	A	ENST00000389672	ENSG00000080224	EPHA6	TRUE	TRUE
chr3	97226333	T	A	ENST00000389672	ENSG00000080224	EPHA6	TRUE	TRUE
chr3	97226333	T	G	ENST00000389672	ENSG00000080224	EPHA6	TRUE	TRUE
chr3	97226340	C	A	ENST00000389672	ENSG00000080224	EPHA6	TRUE	TRUE
chr3	97226340	C	G	ENST00000389672	ENSG00000080224	EPHA6	TRUE	TRUE
chr3	97226344	G	T	ENST00000389672	ENSG00000080224	EPHA6	TRUE	TRUE
chr3	97226361	T	A	ENST00000389672	ENSG00000080224	EPHA6	TRUE	TRUE
chr3	97226362	C	T	ENST00000389672	ENSG00000080224	EPHA6	TRUE	TRUE
chr3	97226367	T	A	ENST00000389672	ENSG00000080224	EPHA6	TRUE	TRUE
chr3	97226368	G	T	ENST00000389672	ENSG00000080224	EPHA6	TRUE	TRUE
chr3	97226371	A	T	ENST00000389672	ENSG00000080224	EPHA6	TRUE	TRUE
chr3	97226379	T	A	ENST00000389672	ENSG00000080224	EPHA6	TRUE	TRUE
chr3	97226379	T	G	ENST00000389672	ENSG00000080224	EPHA6	TRUE	TRUE
chr3	97226383	C	T	ENST00000389672	ENSG00000080224	EPHA6	TRUE	TRUE
chr3	97226389	G	T	ENST00000389672	ENSG00000080224	EPHA6	TRUE	TRUE
chr3	97226392	A	T	ENST00000389672	ENSG00000080224	EPHA6	TRUE	TRUE
chr3	97226415	T	A	ENST00000389672	ENSG00000080224	EPHA6	TRUE	TRUE
chr3	97226420	G	A	ENST00000389672	ENSG00000080224	EPHA6	TRUE	FALSE
chr3	97226420	G	C	ENST00000389672	ENSG00000080224	EPHA6	TRUE	FALSE
chr3	97226420	G	T	ENST00000389672	ENSG00000080224	EPHA6	TRUE	FALSE
chr3	97226421	T	A	ENST00000389672	ENSG00000080224	EPHA6	TRUE	FALSE
chr3	97226421	T	C	ENST00000389672	ENSG00000080224	EPHA6	TRUE	FALSE
chr3	97226421	T	G	ENST00000389672	ENSG00000080224	EPHA6	TRUE	FALSE
chr3	97243950	A	C	ENST00000389672	ENSG00000080224	EPHA6	TRUE	FALSE
chr3	97243950	A	G	ENST00000389672	ENSG00000080224	EPHA6	TRUE	FALSE
chr3	97243950	A	T	ENST00000389672	ENSG00000080224	EPHA6	TRUE	FALSE
chr3	97243951	G	A	ENST00000389672	ENSG00000080224	EPHA6	TRUE	FALSE
chr3	97243951	G	C	ENST00000389672	ENSG00000080224	EPHA6	TRUE	FALSE
chr3	97243951	G	T	ENST00000389672	ENSG00000080224	EPHA6	TRUE	FALSE
chr3	97243961	C	A	ENST00000389672	ENSG00000080224	EPHA6	TRUE	TRUE
chr3	97243961	C	G	ENST00000389672	ENSG00000080224	EPHA6	TRUE	TRUE
chr3	97243993	G	T	ENST00000389672	ENSG00000080224	EPHA6	TRUE	TRUE
chr3	97244009	T	A	ENST00000389672	ENSG00000080224	EPHA6	TRUE	TRUE
chr3	97244011	G	T	ENST00000389672	ENSG00000080224	EPHA6	TRUE	TRUE
chr3	97244015	G	A	ENST00000389672	ENSG00000080224	EPHA6	TRUE	TRUE
chr3	97244016	G	A	ENST00000389672	ENSG00000080224	EPHA6	TRUE	TRUE
chr3	97244035	G	T	ENST00000389672	ENSG00000080224	EPHA6	TRUE	TRUE
chr3	97244041	A	T	ENST00000389672	ENSG00000080224	EPHA6	TRUE	TRUE
chr3	97244044	A	T	ENST00000389672	ENSG00000080224	EPHA6	TRUE	TRUE
chr3	97244058	C	A	ENST00000389672	ENSG00000080224	EPHA6	TRUE	TRUE
chr3	97244058	C	G	ENST00000389672	ENSG00000080224	EPHA6	TRUE	TRUE
chr3	97244070	T	A	ENST00000389672	ENSG00000080224	EPHA6	TRUE	TRUE
chr3	97244071	A	T	ENST00000389672	ENSG00000080224	EPHA6	TRUE	TRUE
chr3	97244074	A	T	ENST00000389672	ENSG00000080224	EPHA6	TRUE	TRUE
chr3	97244079	T	A	ENST00000389672	ENSG00000080224	EPHA6	TRUE	TRUE
chr3	97244084	T	A	ENST00000389672	ENSG00000080224	EPHA6	TRUE	TRUE
chr3	97244084	T	G	ENST00000389672	ENSG00000080224	EPHA6	TRUE	TRUE
chr3	97244095	C	T	ENST00000389672	ENSG00000080224	EPHA6	TRUE	TRUE
chr3	97244100	T	A	ENST00000389672	ENSG00000080224	EPHA6	TRUE	TRUE
chr3	97244101	G	T	ENST00000389672	ENSG00000080224	EPHA6	TRUE	TRUE
chr3	97244109	T	A	ENST00000389672	ENSG00000080224	EPHA6	TRUE	TRUE
chr3	97244113	G	T	ENST00000389672	ENSG00000080224	EPHA6	TRUE	TRUE
chr3	97244116	G	T	ENST00000389672	ENSG00000080224	EPHA6	TRUE	TRUE
chr3	97244134	A	T	ENST00000389672	ENSG00000080224	EPHA6	TRUE	TRUE
chr3	97244196	C	A	ENST00000389672	ENSG00000080224	EPHA6	TRUE	TRUE
chr3	97244196	C	G	ENST00000389672	ENSG00000080224	EPHA6	TRUE	TRUE
chr3	97244203	G	T	ENST00000389672	ENSG00000080224	EPHA6	TRUE	TRUE
chr3	97244209	G	T	ENST00000389672	ENSG00000080224	EPHA6	TRUE	TRUE
chr3	97244221	G	T	ENST00000389672	ENSG00000080224	EPHA6	TRUE	TRUE
chr3	97244230	G	T	ENST00000389672	ENSG00000080224	EPHA6	TRUE	TRUE
chr3	97244234	T	A	ENST00000389672	ENSG00000080224	EPHA6	TRUE	TRUE
chr3	97244248	A	T	ENST00000389672	ENSG00000080224	EPHA6	TRUE	TRUE
chr3	97244281	C	T	ENST00000389672	ENSG00000080224	EPHA6	TRUE	TRUE
chr3	97244288	G	A	ENST00000389672	ENSG00000080224	EPHA6	TRUE	FALSE
chr3	97244288	G	C	ENST00000389672	ENSG00000080224	EPHA6	TRUE	FALSE
chr3	97244288	G	T	ENST00000389672	ENSG00000080224	EPHA6	TRUE	FALSE
chr3	97244289	T	A	ENST00000389672	ENSG00000080224	EPHA6	TRUE	FALSE
chr3	97244289	T	C	ENST00000389672	ENSG00000080224	EPHA6	FALSE	FALSE
chr3	97244289	T	G	ENST00000389672	ENSG00000080224	EPHA6	TRUE	FALSE
chr3	97405148	A	C	ENST00000389672	ENSG00000080224	EPHA6	TRUE	FALSE
chr3	97405148	A	G	ENST00000389672	ENSG00000080224	EPHA6	TRUE	FALSE
chr3	97405148	A	T	ENST00000389672	ENSG00000080224	EPHA6	TRUE	FALSE
chr3	97405149	G	A	ENST00000389672	ENSG00000080224	EPHA6	TRUE	FALSE
chr3	97405149	G	C	ENST00000389672	ENSG00000080224	EPHA6	TRUE	FALSE
chr3	97405149	G	T	ENST00000389672	ENSG00000080224	EPHA6	TRUE	FALSE
chr3	97405176	A	T	ENST00000389672	ENSG00000080224	EPHA6	TRUE	TRUE
chr3	97405183	G	A	ENST00000389672	ENSG00000080224	EPHA6	TRUE	TRUE
chr3	97405184	G	A	ENST00000389672	ENSG00000080224	EPHA6	TRUE	TRUE
chr3	97405191	C	T	ENST00000389672	ENSG00000080224	EPHA6	TRUE	TRUE
chr3	97405210	C	A	ENST00000389672	ENSG00000080224	EPHA6	TRUE	TRUE
chr3	97405210	C	G	ENST00000389672	ENSG00000080224	EPHA6	TRUE	TRUE
chr3	97405213	G	A	ENST00000389672	ENSG00000080224	EPHA6	TRUE	TRUE
chr3	97405214	G	A	ENST00000389672	ENSG00000080224	EPHA6	TRUE	TRUE
chr3	97405215	C	T	ENST00000389672	ENSG00000080224	EPHA6	TRUE	TRUE
chr3	97405236	G	T	ENST00000389672	ENSG00000080224	EPHA6	TRUE	TRUE
chr3	97405253	C	A	ENST00000389672	ENSG00000080224	EPHA6	TRUE	TRUE
chr3	97405253	C	G	ENST00000389672	ENSG00000080224	EPHA6	TRUE	TRUE
chr3	97405254	G	T	ENST00000389672	ENSG00000080224	EPHA6	TRUE	TRUE
chr3	97405260	A	T	ENST00000389672	ENSG00000080224	EPHA6	TRUE	TRUE
chr3	97405265	C	A	ENST00000389672	ENSG00000080224	EPHA6	TRUE	TRUE
chr3	97405265	C	G	ENST00000389672	ENSG00000080224	EPHA6	TRUE	TRUE
chr3	97405268	T	A	ENST00000389672	ENSG00000080224	EPHA6	TRUE	TRUE
chr3	97405268	T	G	ENST00000389672	ENSG00000080224	EPHA6	TRUE	TRUE
chr3	97405269	G	T	ENST00000389672	ENSG00000080224	EPHA6	TRUE	TRUE
chr3	97405272	A	T	ENST00000389672	ENSG00000080224	EPHA6	TRUE	TRUE
chr3	97405275	G	A	ENST00000389672	ENSG00000080224	EPHA6	TRUE	FALSE
chr3	97405275	G	C	ENST00000389672	ENSG00000080224	EPHA6	TRUE	FALSE
chr3	97405275	G	T	ENST00000389672	ENSG00000080224	EPHA6	TRUE	FALSE
chr3	97405276	T	A	ENST00000389672	ENSG00000080224	EPHA6	TRUE	FALSE
chr3	97405276	T	C	ENST00000389672	ENSG00000080224	EPHA6	TRUE	FALSE
chr3	97405276	T	G	ENST00000389672	ENSG00000080224	EPHA6	TRUE	FALSE
chr3	97448566	A	C	ENST00000389672	ENSG00000080224	EPHA6	TRUE	FALSE
chr3	97448566	A	G	ENST00000389672	ENSG00000080224	EPHA6	TRUE	FALSE
chr3	97448566	A	T	ENST00000389672	ENSG00000080224	EPHA6	TRUE	FALSE
chr3	97448567	G	A	ENST00000389672	ENSG00000080224	EPHA6	TRUE	FALSE
chr3	97448567	G	C	ENST00000389672	ENSG00000080224	EPHA6	TRUE	FALSE
chr3	97448567	G	T	ENST00000389672	ENSG00000080224	EPHA6	TRUE	FALSE
chr3	97448568	G	T	ENST00000389672	ENSG00000080224	EPHA6	TRUE	TRUE
chr3	97448574	G	T	ENST00000389672	ENSG00000080224	EPHA6	TRUE	TRUE
chr3	97448577	C	T	ENST00000389672	ENSG00000080224	EPHA6	TRUE	TRUE
chr3	97448588	C	A	ENST00000389672	ENSG00000080224	EPHA6	TRUE	TRUE
chr3	97448588	C	G	ENST00000389672	ENSG00000080224	EPHA6	TRUE	TRUE
chr3	97448604	A	T	ENST00000389672	ENSG00000080224	EPHA6	TRUE	TRUE
chr3	97448634	A	T	ENST00000389672	ENSG00000080224	EPHA6	TRUE	TRUE
chr3	97448646	A	T	ENST00000389672	ENSG00000080224	EPHA6	TRUE	TRUE
chr3	97448651	T	A	ENST00000389672	ENSG00000080224	EPHA6	TRUE	TRUE
chr3	97448651	T	G	ENST00000389672	ENSG00000080224	EPHA6	TRUE	TRUE
chr3	97448664	C	T	ENST00000389672	ENSG00000080224	EPHA6	TRUE	TRUE
chr3	97448670	A	T	ENST00000389672	ENSG00000080224	EPHA6
chr3	97448682	G	T	ENST00000389672	ENSG00000080224	EPHA6	TRUE	TRUE
chr3	97448687	C	A	ENST00000389672	ENSG00000080224	EPHA6	TRUE	TRUE
chr3	97448687	C	G	ENST00000389672	ENSG00000080224	EPHA6	TRUE	TRUE
chr3	97448696	C	A	ENST00000389672	ENSG00000080224	EPHA6	TRUE	TRUE
chr3	97448696	C	G	ENST00000389672	ENSG00000080224	EPHA6	TRUE	TRUE
chr3	97448700	C	T	ENST00000389672	ENSG00000080224	EPHA6	TRUE	TRUE
chr3	97448703	A	T	ENST00000389672	ENSG00000080224	EPHA6	TRUE	TRUE
chr3	97448709	G	T	ENST00000389672	ENSG00000080224	EPHA6	TRUE	TRUE
chr3	97448715	G	T	ENST00000389672	ENSG00000080224	EPHA6	TRUE	TRUE
chr3	97448721	G	T	ENST00000389672	ENSG00000080224	EPHA6	TRUE	TRUE
chr3	97448727	G	T	ENST00000389672	ENSG00000080224	EPHA6	TRUE	TRUE
chr3	97448731	G	A	ENST00000389672	ENSG00000080224	EPHA6	TRUE	FALSE
chr3	97448731	G	C	ENST00000389672	ENSG00000080224	EPHA6	TRUE	FALSE
chr3	97448731	G	T	ENST00000389672	ENSG00000080224	EPHA6	TRUE	FALSE
chr3	97448732	T	A	ENST00000389672	ENSG00000080224	EPHA6	TRUE	FALSE
chr3	97448732	T	C	ENST00000389672	ENSG00000080224	EPHA6	TRUE	FALSE
chr3	97448732	T	G	ENST00000389672	ENSG00000080224	EPHA6	TRUE	FALSE
chr3	97475350	A	C	ENST00000389672	ENSG00000080224	EPHA6	TRUE	FALSE
chr3	97475350	A	G	ENST00000389672	ENSG00000080224	EPHA6	TRUE	FALSE
chr3	97475350	A	T	ENST00000389672	ENSG00000080224	EPHA6	TRUE	FALSE
chr3	97475351	G	A	ENST00000389672	ENSG00000080224	EPHA6	TRUE	FALSE
chr3	97475351	G	C	ENST00000389672	ENSG00000080224	EPHA6	TRUE	FALSE
chr3	97475351	G	T	ENST00000389672	ENSG00000080224	EPHA6	TRUE	FALSE
chr3	97475369	G	T	ENST00000389672	ENSG00000080224	EPHA6	TRUE	TRUE
chr3	97475372	C	T	ENST00000389672	ENSG00000080224	EPHA6	TRUE	TRUE
chr3	97475375	G	T	ENST00000389672	ENSG00000080224	EPHA6	TRUE	TRUE
chr3	97475378	C	T	ENST00000389672	ENSG00000080224	EPHA6	TRUE	TRUE
chr3	97475411	G	T	ENST00000389672	ENSG00000080224	EPHA6	TRUE	TRUE
chr3	97475439	T	A	ENST00000389672	ENSG00000080224	EPHA6	TRUE	TRUE
chr3	97475439	T	G	ENST00000389672	ENSG00000080224	EPHA6	TRUE	TRUE
chr3	97475448	T	A	ENST00000389672	ENSG00000080224	EPHA6	TRUE	TRUE
chr3	97475459	A	T	ENST00000389672	ENSG00000080224	EPHA6	TRUE	TRUE
chr3	97475461	G	A	ENST00000389672	ENSG00000080224	EPHA6	TRUE	FALSE
chr3	97475461	G	C	ENST00000389672	ENSG00000080224	EPHA6	TRUE	FALSE
chr3	97475461	G	T	ENST00000389672	ENSG00000080224	EPHA6	TRUE	FALSE
chr3	97475462	T	A	ENST00000389672	ENSG00000080224	EPHA6	TRUE	FALSE
chr3	97475462	T	C	ENST00000389672	ENSG00000080224	EPHA6	TRUE	FALSE
chr3	97475462	T	G	ENST00000389672	ENSG00000080224	EPHA6	TRUE	FALSE
chr3	97479292	A	C	ENST00000389672	ENSG00000080224	EPHA6	TRUE	FALSE
chr3	97479292	A	G	ENST00000389672	ENSG00000080224	EPHA6	TRUE	FALSE
chr3	97479292	A	T	ENST00000389672	ENSG00000080224	EPHA6	TRUE	FALSE
chr3	97479293	G	A	ENST00000389672	ENSG00000080224	EPHA6	TRUE	FALSE
chr3	97479293	G	C	ENST00000389672	ENSG00000080224	EPHA6	TRUE	FALSE
chr3	97479293	G	T	ENST00000389672	ENSG00000080224	EPHA6	TRUE	FALSE
chr3	97479297	T	A	ENST00000389672	ENSG00000080224	EPHA6
chr3	97479298	C	T	ENST00000389672	ENSG00000080224	EPHA6
chr3	97479302	G	A	ENST00000389672	ENSG00000080224	EPHA6	TRUE	TRUE
chr3	97479303	G	A	ENST00000389672	ENSG00000080224	EPHA6	TRUE	TRUE
chr3	97479306	C	A	ENST00000389672	ENSG00000080224	EPHA6	TRUE	TRUE
chr3	97479306	C	G	ENST00000389672	ENSG00000080224	EPHA6	TRUE	TRUE
chr3	97479310	A	T	ENST00000389672	ENSG00000080224	EPHA6	TRUE	TRUE
chr3	97479316	A	T	ENST00000389672	ENSG00000080224	EPHA6	TRUE	TRUE
chr3	97479322	A	T	ENST00000389672	ENSG00000080224	EPHA6	TRUE	TRUE
chr3	97479326	C	A	ENST00000389672	ENSG00000080224	EPHA6	TRUE	TRUE
chr3	97479326	C	G	ENST00000389672	ENSG00000080224	EPHA6	TRUE	TRUE
chr3	97479328	G	T	ENST00000389672	ENSG00000080224	EPHA6	TRUE	TRUE
chr3	97479331	G	T	ENST00000389672	ENSG00000080224	EPHA6	TRUE	TRUE
chr3	97479334	A	T	ENST00000389672	ENSG00000080224	EPHA6	TRUE	TRUE
chr3	97479337	A	T	ENST00000389672	ENSG00000080224	EPHA6	TRUE	TRUE
chr3	97479340	A	T	ENST00000389672	ENSG00000080224	EPHA6	TRUE	TRUE
chr3	97479350	T	A	ENST00000389672	ENSG00000080224	EPHA6	TRUE	TRUE
chr3	97479350	T	G	ENST00000389672	ENSG00000080224	EPHA6	TRUE	TRUE
chr3	97479352	C	T	ENST00000389672	ENSG00000080224	EPHA6	TRUE	TRUE
chr3	97479365	G	A	ENST00000389672	ENSG00000080224	EPHA6	TRUE	FALSE
chr3	97479365	G	C	ENST00000389672	ENSG00000080224	EPHA6	TRUE	FALSE
chr3	97479365	G	T	ENST00000389672	ENSG00000080224	EPHA6	TRUE	FALSE
chr3	97479366	T	A	ENST00000389672	ENSG00000080224	EPHA6	TRUE	FALSE
chr3	97479366	T	C	ENST00000389672	ENSG00000080224	EPHA6	TRUE	FALSE
chr3	97479366	T	G	ENST00000389672	ENSG00000080224	EPHA6	TRUE	FALSE
chr3	97483932	A	C	ENST00000389672	ENSG00000080224	EPHA6	TRUE	FALSE
chr3	97483932	A	G	ENST00000389672	ENSG00000080224	EPHA6	TRUE	FALSE
chr3	97483932	A	T	ENST00000389672	ENSG00000080224	EPHA6	TRUE	FALSE
chr3	97483933	G	A	ENST00000389672	ENSG00000080224	EPHA6	TRUE	FALSE
chr3	97483933	G	C	ENST00000389672	ENSG00000080224	EPHA6	TRUE	FALSE
chr3	97483933	G	T	ENST00000389672	ENSG00000080224	EPHA6	TRUE	FALSE
chr3	97483934	T	A	ENST00000389672	ENSG00000080224	EPHA6	TRUE	TRUE
chr3	97483945	G	T	ENST00000389672	ENSG00000080224	EPHA6	TRUE	TRUE
chr3	97483951	A	T	ENST00000389672	ENSG00000080224	EPHA6	TRUE	TRUE
chr3	97483959	C	A	ENST00000389672	ENSG00000080224	EPHA6	TRUE	TRUE
chr3	97483959	C	G	ENST00000389672	ENSG00000080224	EPHA6	TRUE	TRUE
chr3	97483977	T	A	ENST00000389672	ENSG00000080224	EPHA6	TRUE	TRUE
chr3	97483977	T	G	ENST00000389672	ENSG00000080224	EPHA6	TRUE	TRUE
chr3	97483978	G	T	ENST00000389672	ENSG00000080224	EPHA6	TRUE	TRUE
chr3	97484002	G	T	ENST00000389672	ENSG00000080224	EPHA6	TRUE	TRUE
chr3	97484011	A	T	ENST00000389672	ENSG00000080224	EPHA6	TRUE	TRUE
chr3	97484014	G	T	ENST00000389672	ENSG00000080224	EPHA6	TRUE	TRUE
chr3	97484027	C	A	ENST00000389672	ENSG00000080224	EPHA6	TRUE	TRUE
chr3	97484027	C	G	ENST00000389672	ENSG00000080224	EPHA6	TRUE	TRUE
chr3	97484029	A	T	ENST00000389672	ENSG00000080224	EPHA6	TRUE	TRUE
chr3	97484041	G	T	ENST00000389672	ENSG00000080224	EPHA6	TRUE	TRUE
chr3	97484044	A	T	ENST00000389672	ENSG00000080224	EPHA6	TRUE	TRUE
chr3	97484060	G	A	ENST00000389672	ENSG00000080224	EPHA6	TRUE	FALSE
chr3	97484060	G	C	ENST00000389672	ENSG00000080224	EPHA6	TRUE	FALSE
chr3	97484060	G	T	ENST00000389672	ENSG00000080224	EPHA6	TRUE	FALSE
chr3	97484061	T	A	ENST00000389672	ENSG00000080224	EPHA6	TRUE	FALSE
chr3	97484061	T	C	ENST00000389672	ENSG00000080224	EPHA6	TRUE	FALSE
chr3	97484061	T	G	ENST00000389672	ENSG00000080224	EPHA6	TRUE	FALSE
chr3	97532356	A	C	ENST00000389672	ENSG00000080224	EPHA6	TRUE	FALSE
chr3	97532356	A	G	ENST00000389672	ENSG00000080224	EPHA6	TRUE	FALSE
chr3	97532356	A	T	ENST00000389672	ENSG00000080224	EPHA6	TRUE	FALSE
chr3	97532357	G	A	ENST00000389672	ENSG00000080224	EPHA6	TRUE	FALSE
chr3	97532357	G	C	ENST00000389672	ENSG00000080224	EPHA6	TRUE	FALSE
chr3	97532357	G	T	ENST00000389672	ENSG00000080224	EPHA6	TRUE	FALSE
chr3	97532360	G	T	ENST00000389672	ENSG00000080224	EPHA6	TRUE	TRUE
chr3	97532366	G	T	ENST00000389672	ENSG00000080224	EPHA6	TRUE	TRUE
chr3	97532369	G	T	ENST00000389672	ENSG00000080224	EPHA6	TRUE	TRUE
chr3	97532377	T	A	ENST00000389672	ENSG00000080224	EPHA6	TRUE	TRUE
chr3	97532388	T	A	ENST00000389672	ENSG00000080224	EPHA6	TRUE	TRUE
chr3	97532390	A	T	ENST00000389672	ENSG00000080224	EPHA6	TRUE	TRUE
chr3	97532402	A	T	ENST00000389672	ENSG00000080224	EPHA6	TRUE	TRUE
chr3	97532405	A	T	ENST00000389672	ENSG00000080224	EPHA6	TRUE	TRUE
chr3	97532408	G	T	ENST00000389672	ENSG00000080224	EPHA6	TRUE	TRUE
chr3	97532426	A	T	ENST00000389672	ENSG00000080224	EPHA6	TRUE	TRUE
chr3	97532433	T	A	ENST00000389672	ENSG00000080224	EPHA6	TRUE	TRUE
chr3	97532435	A	T	ENST00000389672	ENSG00000080224	EPHA6	TRUE	TRUE
chr3	97532456	C	T	ENST00000389672	ENSG00000080224	EPHA6	TRUE	TRUE
chr3	97532459	A	T	ENST00000389672	ENSG00000080224	EPHA6	TRUE	TRUE
chr3	97532462	A	T	ENST00000389672	ENSG00000080224	EPHA6	TRUE	TRUE
chr3	97532474	A	T	ENST00000389672	ENSG00000080224	EPHA6	TRUE	TRUE
chr3	97532477	G	T	ENST00000389672	ENSG00000080224	EPHA6	TRUE	TRUE
chr3	97532495	C	T	ENST00000389672	ENSG00000080224	EPHA6	TRUE	TRUE
chr3	97532525	G	T	ENST00000389672	ENSG00000080224	EPHA6	TRUE	TRUE
chr3	97532540	A	T	ENST00000389672	ENSG00000080224	EPHA6	TRUE	TRUE
chr3	97532543	A	T	ENST00000389672	ENSG00000080224	EPHA6	TRUE	TRUE
chr3	97532544	G	A	ENST00000389672	ENSG00000080224	EPHA6	TRUE	FALSE
chr3	97532544	G	C	ENST00000389672	ENSG00000080224	EPHA6	TRUE	FALSE
chr3	97532544	G	T	ENST00000389672	ENSG00000080224	EPHA6	TRUE	FALSE
chr3	97532545	T	A	ENST00000389672	ENSG00000080224	EPHA6	TRUE	FALSE
chr3	97532545	T	C	ENST00000389672	ENSG00000080224	EPHA6	FALSE	FALSE
chr3	97532545	T	G	ENST00000389672	ENSG00000080224	EPHA6	TRUE	FALSE
chr3	97592610	A	C	ENST00000389672	ENSG00000080224	EPHA6	FALSE	FALSE
chr3	97592610	A	G	ENST00000389672	ENSG00000080224	EPHA6	TRUE	FALSE
chr3	97592610	A	T	ENST00000389672	ENSG00000080224	EPHA6	FALSE	FALSE
chr3	97592611	G	A	ENST00000389672	ENSG00000080224	EPHA6	FALSE	FALSE
chr3	97592611	G	C	ENST00000389672	ENSG00000080224	EPHA6	FALSE	FALSE
chr3	97592611	G	T	ENST00000389672	ENSG00000080224	EPHA6	FALSE	FALSE
chr3	97592635	G	T	ENST00000389672	ENSG00000080224	EPHA6	TRUE	TRUE
chr3	97592646	C	A	ENST00000389672	ENSG00000080224	EPHA6	TRUE	TRUE
chr3	97592672	T	A	ENST00000389672	ENSG00000080224	EPHA6	TRUE	TRUE
chr3	97592672	T	G	ENST00000389672	ENSG00000080224	EPHA6	TRUE	TRUE
chr3	97592683	C	T	ENST00000389672	ENSG00000080224	EPHA6	TRUE	TRUE
chr3	97592707	G	T	ENST00000389672	ENSG00000080224	EPHA6	TRUE	TRUE
chr3	97592710	G	T	ENST00000389672	ENSG00000080224	EPHA6	TRUE	TRUE
chr3	97592717	T	A	ENST00000389672	ENSG00000080224	EPHA6	TRUE	TRUE
chr3	97592738	G	A	ENST00000389672	ENSG00000080224	EPHA6	FALSE	FALSE
chr3	97592738	G	C	ENST00000389672	ENSG00000080224	EPHA6	FALSE	FALSE
chr3	97592738	G	T	ENST00000389672	ENSG00000080224	EPHA6	FALSE	FALSE
chr3	97592739	T	A	ENST00000389672	ENSG00000080224	EPHA6	FALSE	FALSE
chr3	97592739	T	C	ENST00000389672	ENSG00000080224	EPHA6	FALSE	FALSE
chr3	97592739	T	G	ENST00000389672	ENSG00000080224	EPHA6	FALSE	FALSE
chr3	97610791	A	C	ENST00000389672	ENSG00000080224	EPHA6	TRUE	FALSE
chr3	97610791	A	G	ENST00000389672	ENSG00000080224	EPHA6	TRUE	FALSE
chr3	97610791	A	T	ENST00000389672	ENSG00000080224	EPHA6	TRUE	FALSE
chr3	97610792	G	A	ENST00000389672	ENSG00000080224	EPHA6	TRUE	FALSE
chr3	97610792	G	C	ENST00000389672	ENSG00000080224	EPHA6	TRUE	FALSE
chr3	97610792	G	T	ENST00000389672	ENSG00000080224	EPHA6	TRUE	FALSE
chr3	97610795	A	T	ENST00000389672	ENSG00000080224	EPHA6	TRUE	TRUE
chr3	97610816	G	T	ENST00000389672	ENSG00000080224	EPHA6	TRUE	TRUE
chr3	97610821	T	A	ENST00000389672	ENSG00000080224	EPHA6	TRUE	TRUE
chr3	97610821	T	G	ENST00000389672	ENSG00000080224	EPHA6
chr3	97610825	G	T	ENST00000389672	ENSG00000080224	EPHA6	TRUE	TRUE
chr3	97610831	G	T	ENST00000389672	ENSG00000080224	EPHA6	TRUE	TRUE
chr3	97610850	T	A	ENST00000389672	ENSG00000080224	EPHA6	TRUE	TRUE
chr3	97610855	G	A	ENST00000389672	ENSG00000080224	EPHA6	TRUE	FALSE
chr3	97610855	G	C	ENST00000389672	ENSG00000080224	EPHA6	TRUE	FALSE
chr3	97610855	G	T	ENST00000389672	ENSG00000080224	EPHA6	TRUE	FALSE
chr3	97610856	T	A	ENST00000389672	ENSG00000080224	EPHA6	TRUE	FALSE
chr3	97610856	T	C	ENST00000389672	ENSG00000080224	EPHA6	TRUE	FALSE
chr3	97610856	T	G	ENST00000389672	ENSG00000080224	EPHA6	TRUE	FALSE
chr3	97637871	A	C	ENST00000389672	ENSG00000080224	EPHA6	TRUE	FALSE
chr3	97637871	A	G	ENST00000389672	ENSG00000080224	EPHA6	TRUE	FALSE
chr3	97637871	A	T	ENST00000389672	ENSG00000080224	EPHA6	TRUE	FALSE
chr3	97637872	G	A	ENST00000389672	ENSG00000080224	EPHA6	TRUE	FALSE
chr3	97637872	G	C	ENST00000389672	ENSG00000080224	EPHA6	TRUE	FALSE
chr3	97637872	G	T	ENST00000389672	ENSG00000080224	EPHA6	TRUE	FALSE
chr3	97637873	A	T	ENST00000389672	ENSG00000080224	EPHA6	TRUE	TRUE
chr3	97637900	C	T	ENST00000389672	ENSG00000080224	EPHA6	TRUE	TRUE
chr3	97637904	T	A	ENST00000389672	ENSG00000080224	EPHA6	TRUE	TRUE
chr3	97637909	G	T	ENST00000389672	ENSG00000080224	EPHA6	TRUE	TRUE
chr3	97637918	C	T	ENST00000389672	ENSG00000080224	EPHA6	TRUE	TRUE
chr3	97637931	C	A	ENST00000389672	ENSG00000080224	EPHA6	TRUE	TRUE
chr3	97637931	C	G	ENST00000389672	ENSG00000080224	EPHA6	TRUE	TRUE
chr3	97637939	A	T	ENST00000389672	ENSG00000080224	EPHA6	TRUE	TRUE
chr3	97637944	T	A	ENST00000389672	ENSG00000080224	EPHA6	TRUE	TRUE
chr3	97637944	T	G	ENST00000389672	ENSG00000080224	EPHA6	TRUE	TRUE
chr3	97637962	T	A	ENST00000389672	ENSG00000080224	EPHA6	TRUE	TRUE
chr3	97637962	T	G	ENST00000389672	ENSG00000080224	EPHA6	TRUE	TRUE
chr3	97637969	C	T	ENST00000389672	ENSG00000080224	EPHA6	TRUE	TRUE
chr3	97638009	T	A	ENST00000389672	ENSG00000080224	EPHA6	TRUE	TRUE
chr3	97638009	T	G	ENST00000389672	ENSG00000080224	EPHA6	TRUE	TRUE
chr3	97638016	C	A	ENST00000389672	ENSG00000080224	EPHA6	TRUE	TRUE
chr3	97638017	A	T	ENST00000389672	ENSG00000080224	EPHA6	TRUE	TRUE
chr3	97638041	A	T	ENST00000389672	ENSG00000080224	EPHA6	TRUE	TRUE
chr3	97638050	G	T	ENST00000389672	ENSG00000080224	EPHA6	TRUE	TRUE
chr3	97638062	G	T	ENST00000389672	ENSG00000080224	EPHA6	TRUE	TRUE
chr3	97638073	T	A	ENST00000389672	ENSG00000080224	EPHA6	TRUE	TRUE
chr3	97638073	T	G	ENST00000389672	ENSG00000080224	EPHA6	TRUE	TRUE
chr3	97638083	G	A	ENST00000389672	ENSG00000080224	EPHA6	TRUE	FALSE
chr3	97638083	G	C	ENST00000389672	ENSG00000080224	EPHA6	TRUE	FALSE
chr3	97638083	G	T	ENST00000389672	ENSG00000080224	EPHA6	TRUE	FALSE
chr3	97638084	T	A	ENST00000389672	ENSG00000080224	EPHA6	TRUE	FALSE
chr3	97638084	T	C	ENST00000389672	ENSG00000080224	EPHA6	TRUE	FALSE
chr3	97638084	T	G	ENST00000389672	ENSG00000080224	EPHA6	TRUE	FALSE
chr3	97720259	A	C	ENST00000389672	ENSG00000080224	EPHA6	TRUE	FALSE
chr3	97720259	A	G	ENST00000389672	ENSG00000080224	EPHA6	TRUE	FALSE
chr3	97720259	A	T	ENST00000389672	ENSG00000080224	EPHA6	TRUE	FALSE
chr3	97720260	G	A	ENST00000389672	ENSG00000080224	EPHA6	TRUE	FALSE
chr3	97720260	G	C	ENST00000389672	ENSG00000080224	EPHA6	TRUE	FALSE
chr3	97720260	G	T	ENST00000389672	ENSG00000080224	EPHA6	TRUE	FALSE
chr3	97720264	G	T	ENST00000389672	ENSG00000080224	EPHA6	TRUE	TRUE
chr3	97720267	A	T	ENST00000389672	ENSG00000080224	EPHA6	TRUE	TRUE
chr3	97720283	G	A	ENST00000389672	ENSG00000080224	EPHA6	TRUE	TRUE
chr3	97720284	G	A	ENST00000389672	ENSG00000080224	EPHA6	TRUE	TRUE
chr3	97720294	G	T	ENST00000389672	ENSG00000080224	EPHA6	TRUE	TRUE
chr3	97720308	C	A	ENST00000389672	ENSG00000080224	EPHA6	TRUE	TRUE
chr3	97720308	C	G	ENST00000389672	ENSG00000080224	EPHA6	TRUE	TRUE
chr3	97720309	A	T	ENST00000389672	ENSG00000080224	EPHA6	TRUE	TRUE
chr3	97720312	A	T	ENST00000389672	ENSG00000080224	EPHA6	TRUE	TRUE
chr3	97720322	C	A	ENST00000389672	ENSG00000080224	EPHA6	TRUE	TRUE
chr3	97720322	C	G	ENST00000389672	ENSG00000080224	EPHA6	TRUE	TRUE
chr3	97720337	G	A	ENST00000389672	ENSG00000080224	EPHA6	TRUE	TRUE
chr3	97720338	G	A	ENST00000389672	ENSG00000080224	EPHA6	TRUE	TRUE
chr3	97720344	T	A	ENST00000389672	ENSG00000080224	EPHA6	TRUE	TRUE
chr3	97720344	T	G	ENST00000389672	ENSG00000080224	EPHA6	TRUE	TRUE
chr3	97720358	G	A	ENST00000389672	ENSG00000080224	EPHA6	TRUE	TRUE
chr3	97720359	G	A	ENST00000389672	ENSG00000080224	EPHA6	TRUE	TRUE
chr3	97720360	G	T	ENST00000389672	ENSG00000080224	EPHA6	TRUE	TRUE
chr3	97720374	T	A	ENST00000389672	ENSG00000080224	EPHA6	TRUE	TRUE
chr3	97720374	T	G	ENST00000389672	ENSG00000080224	EPHA6	TRUE	TRUE
chr3	97720375	G	T	ENST00000389672	ENSG00000080224	EPHA6	TRUE	TRUE
chr3	97720378	G	T	ENST00000389672	ENSG00000080224	EPHA6	TRUE	TRUE
chr3	97720381	A	T	ENST00000389672	ENSG00000080224	EPHA6	TRUE	TRUE
chr3	97720389	T	A	ENST00000389672	ENSG00000080224	EPHA6	TRUE	TRUE
chr3	97720389	T	G	ENST00000389672	ENSG00000080224	EPHA6	TRUE	TRUE
chr3	97720391	G	A	ENST00000389672	ENSG00000080224	EPHA6	TRUE	TRUE
chr3	97720392	G	A	ENST00000389672	ENSG00000080224	EPHA6	TRUE	TRUE
chr3	97720393	G	T	ENST00000389672	ENSG00000080224	EPHA6	TRUE	TRUE
chr3	97720405	C	T	ENST00000389672	ENSG00000080224	EPHA6	TRUE	TRUE
chr3	97720411	G	A	ENST00000389672	ENSG00000080224	EPHA6	TRUE	FALSE
chr3	97720411	G	C	ENST00000389672	ENSG00000080224	EPHA6	TRUE	FALSE
chr3	97720411	G	T	ENST00000389672	ENSG00000080224	EPHA6	TRUE	FALSE
chr3	97720412	T	A	ENST00000389672	ENSG00000080224	EPHA6	TRUE	FALSE
chr3	97720412	T	C	ENST00000389672	ENSG00000080224	EPHA6	TRUE	FALSE
chr3	97720412	T	G	ENST00000389672	ENSG00000080224	EPHA6	TRUE	FALSE
chr3	97735923	A	C	ENST00000389672	ENSG00000080224	EPHA6	TRUE	FALSE
chr3	97735923	A	G	ENST00000389672	ENSG00000080224	EPHA6	TRUE	FALSE
chr3	97735923	A	T	ENST00000389672	ENSG00000080224	EPHA6	TRUE	FALSE
chr3	97735924	G	A	ENST00000389672	ENSG00000080224	EPHA6	TRUE	FALSE
chr3	97735924	G	C	ENST00000389672	ENSG00000080224	EPHA6	TRUE	FALSE
chr3	97735924	G	T	ENST00000389672	ENSG00000080224	EPHA6	TRUE	FALSE
chr3	97735940	G	T	ENST00000389672	ENSG00000080224	EPHA6	TRUE	TRUE
chr3	97735943	G	T	ENST00000389672	ENSG00000080224	EPHA6	TRUE	TRUE
chr3	97735951	C	A	ENST00000389672	ENSG00000080224	EPHA6	TRUE	TRUE
chr3	97735951	C	G	ENST00000389672	ENSG00000080224	EPHA6	TRUE	TRUE
chr3	97735952	A	T	ENST00000389672	ENSG00000080224	EPHA6	TRUE	TRUE
chr3	97735975	T	A	ENST00000389672	ENSG00000080224	EPHA6	TRUE	TRUE
chr3	97735991	C	T	ENST00000389672	ENSG00000080224	EPHA6	TRUE	TRUE
chr3	97736008	C	A	ENST00000389672	ENSG00000080224	EPHA6	TRUE	TRUE
chr3	97736010	G	A	ENST00000389672	ENSG00000080224	EPHA6	TRUE	TRUE
chr3	97736011	G	A	ENST00000389672	ENSG00000080224	EPHA6	TRUE	TRUE
chr3	97736012	C	T	ENST00000389672	ENSG00000080224	EPHA6	TRUE	TRUE
chr3	97736015	A	T	ENST00000389672	ENSG00000080224	EPHA6	TRUE	TRUE
chr3	97736018	G	T	ENST00000389672	ENSG00000080224	EPHA6	TRUE	TRUE
chr3	97736021	A	T	ENST00000389672	ENSG00000080224	EPHA6	TRUE	TRUE
chr3	97736030	A	T	ENST00000389672	ENSG00000080224	EPHA6	TRUE	TRUE
chr3	97736036	A	T	ENST00000389672	ENSG00000080224	EPHA6	TRUE	TRUE
chr3	97736066	A	T	ENST00000389672	ENSG00000080224	EPHA6	TRUE	TRUE
chr3	97736075	C	T	ENST00000389672	ENSG00000080224	EPHA6	TRUE	TRUE
chr3	97736105	G	T	ENST00000389672	ENSG00000080224	EPHA6	TRUE	TRUE
chr3	97736119	G	A	ENST00000389672	ENSG00000080224	EPHA6	TRUE	FALSE
chr3	97736119	G	C	ENST00000389672	ENSG00000080224	EPHA6	TRUE	FALSE
chr3	97736119	G	T	ENST00000389672	ENSG00000080224	EPHA6	TRUE	FALSE
chr3	97736120	T	A	ENST00000389672	ENSG00000080224	EPHA6	TRUE	FALSE
chr3	97736120	T	C	ENST00000389672	ENSG00000080224	EPHA6	TRUE	FALSE
chr3	97736120	T	G	ENST00000389672	ENSG00000080224	EPHA6	TRUE	FALSE
chr3	97747421	A	C	ENST00000389672	ENSG00000080224	EPHA6	TRUE	FALSE
chr3	97747421	A	G	ENST00000389672	ENSG00000080224	EPHA6	TRUE	FALSE
chr3	97747421	A	T	ENST00000389672	ENSG00000080224	EPHA6	TRUE	FALSE
chr3	97747422	G	A	ENST00000389672	ENSG00000080224	EPHA6	TRUE	FALSE
chr3	97747422	G	C	ENST00000389672	ENSG00000080224	EPHA6	TRUE	FALSE
chr3	97747422	G	T	ENST00000389672	ENSG00000080224	EPHA6	TRUE	FALSE
chr3	97747430	G	T	ENST00000389672	ENSG00000080224	EPHA6	TRUE	TRUE
chr3	97747442	G	T	ENST00000389672	ENSG00000080224	EPHA6	TRUE	TRUE
chr3	97747451	G	T	ENST00000389672	ENSG00000080224	EPHA6	TRUE	TRUE
chr3	97747456	T	A	ENST00000389672	ENSG00000080224	EPHA6	TRUE	TRUE
chr3	97747456	T	G	ENST00000389672	ENSG00000080224	EPHA6	TRUE	TRUE
chr3	97747461	T	A	ENST00000389672	ENSG00000080224	EPHA6	TRUE	TRUE
chr3	97747482	G	A	ENST00000389672	ENSG00000080224	EPHA6	TRUE	TRUE
chr3	97747483	G	A	ENST00000389672	ENSG00000080224	EPHA6	TRUE	TRUE
chr3	97747496	A	T	ENST00000389672	ENSG00000080224	EPHA6	TRUE	TRUE
chr3	97747505	C	T	ENST00000389672	ENSG00000080224	EPHA6	TRUE	TRUE
chr3	97747510	C	A	ENST00000389672	ENSG00000080224	EPHA6	TRUE	TRUE
chr3	97747510	C	G	ENST00000389672	ENSG00000080224	EPHA6	TRUE	TRUE
chr3	97747511	A	T	ENST00000389672	ENSG00000080224	EPHA6	TRUE	TRUE
chr3	97747557	C	A	ENST00000389672	ENSG00000080224	EPHA6	FALSE	FALSE
chr3	97747557	C	G	ENST00000389672	ENSG00000080224	EPHA6	FALSE	FALSE
chr3	97747559	A	T	ENST00000389672	ENSG00000080224	EPHA6	FALSE	FALSE
chr3	97747573	G	A	ENST00000389672	ENSG00000080224	EPHA6	TRUE	FALSE
chr3	97747573	G	C	ENST00000389672	ENSG00000080224	EPHA6	TRUE	FALSE
chr3	97747573	G	T	ENST00000389672	ENSG00000080224	EPHA6	TRUE	FALSE
chr3	97747574	T	A	ENST00000389672	ENSG00000080224	EPHA6	TRUE	FALSE
chr3	97747574	T	C	ENST00000389672	ENSG00000080224	EPHA6	TRUE	FALSE
chr3	97747574	T	G	ENST00000389672	ENSG00000080224	EPHA6	TRUE	FALSE
chr3	97748585	A	C	ENST00000389672	ENSG00000080224	EPHA6	TRUE	FALSE
chr3	97748585	A	G	ENST00000389672	ENSG00000080224	EPHA6	TRUE	FALSE
chr3	97748585	A	T	ENST00000389672	ENSG00000080224	EPHA6	TRUE	FALSE
chr3	97748586	G	A	ENST00000389672	ENSG00000080224	EPHA6	TRUE	FALSE
chr3	97748586	G	C	ENST00000389672	ENSG00000080224	EPHA6	TRUE	FALSE
chr3	97748586	G	T	ENST00000389672	ENSG00000080224	EPHA6	TRUE	FALSE
chr3	97748594	A	T	ENST00000389672	ENSG00000080224	EPHA6	FALSE	FALSE
chr3	97748597	A	T	ENST00000389672	ENSG00000080224	EPHA6	FALSE	FALSE
chr3	97748603	G	T	ENST00000389672	ENSG00000080224	EPHA6	FALSE	FALSE
chr3	97748618	G	T	ENST00000389672	ENSG00000080224	EPHA6	FALSE	FALSE
chr3	97748624	C	T	ENST00000389672	ENSG00000080224	EPHA6	FALSE	FALSE
chr3	97748627	A	T	ENST00000389672	ENSG00000080224	EPHA6	FALSE	FALSE
chr3	97748630	C	T	ENST00000389672	ENSG00000080224	EPHA6	FALSE	FALSE
chr3	97748648	C	T	ENST00000389672	ENSG00000080224	EPHA6	FALSE	FALSE
chr3	97748655	T	A	ENST00000389672	ENSG00000080224	EPHA6	FALSE	FALSE
chr3	97748655	T	G	ENST00000389672	ENSG00000080224	EPHA6	FALSE	FALSE
chr3	97748661	T	A	ENST00000389672	ENSG00000080224	EPHA6	FALSE	FALSE
chr3	97748661	T	G	ENST00000389672	ENSG00000080224	EPHA6	FALSE	FALSE
chr3	97748678	C	T	ENST00000389672	ENSG00000080224	EPHA6	FALSE	FALSE
chr3	97748681	G	T	ENST00000389672	ENSG00000080224	EPHA6	FALSE	FALSE
chr3	97748684	A	T	ENST00000389672	ENSG00000080224	EPHA6	FALSE	FALSE
chr3	97748687	G	T	ENST00000389672	ENSG00000080224	EPHA6	FALSE	FALSE
chr3	97764978	G	A	ENST00000463745	ENSG00000113966	ARL6	TRUE	FALSE
chr3	97764978	G	C	ENST00000463745	ENSG00000113966	ARL6	TRUE	FALSE
chr3	97764978	G	T	ENST00000463745	ENSG00000113966	ARL6	TRUE	FALSE
chr3	97764979	T	A	ENST00000463745	ENSG00000113966	ARL6	TRUE	FALSE
chr3	97764979	T	C	ENST00000463745	ENSG00000113966	ARL6	TRUE	FALSE
chr3	97764979	T	G	ENST00000463745	ENSG00000113966	ARL6	TRUE	FALSE
chr3	97768079	A	C	ENST00000463745	ENSG00000113966	ARL6	TRUE	FALSE
chr3	97768079	A	G	ENST00000463745	ENSG00000113966	ARL6	TRUE	FALSE
chr3	97768079	A	T	ENST00000463745	ENSG00000113966	ARL6	TRUE	FALSE
chr3	97768080	G	A	ENST00000463745	ENSG00000113966	ARL6	TRUE	FALSE
chr3	97768080	G	C	ENST00000463745	ENSG00000113966	ARL6	TRUE	FALSE
chr3	97768080	G	T	ENST00000463745	ENSG00000113966	ARL6	TRUE	FALSE
chr3	97768111	G	T	ENST00000463745	ENSG00000113966	ARL6	FALSE	FALSE
chr3	97768115	T	A	ENST00000463745	ENSG00000113966	ARL6	FALSE	FALSE
chr3	97768123	A	T	ENST00000463745	ENSG00000113966	ARL6	FALSE	FALSE
chr3	97768130	C	A	ENST00000463745	ENSG00000113966	ARL6	FALSE	FALSE
chr3	97768130	C	G	ENST00000463745	ENSG00000113966	ARL6	FALSE	FALSE
chr3	97768136	T	A	ENST00000463745	ENSG00000113966	ARL6	FALSE	FALSE
chr3	97768147	A	T	ENST00000463745	ENSG00000113966	ARL6	FALSE	FALSE
chr3	97768150	A	T	ENST00000463745	ENSG00000113966	ARL6	FALSE	FALSE
chr3	97768153	A	T	ENST00000463745	ENSG00000113966	ARL6	FALSE	FALSE
chr3	97768156	G	T	ENST00000463745	ENSG00000113966	ARL6	FALSE	FALSE
chr3	97768169	T	A	ENST00000463745	ENSG00000113966	ARL6	TRUE	FALSE
chr3	97768173	C	A	ENST00000463745	ENSG00000113966	ARL6	TRUE	FALSE
chr3	97768195	A	T	ENST00000463745	ENSG00000113966	ARL6	TRUE	TRUE
chr3	97768213	A	T	ENST00000463745	ENSG00000113966	ARL6	TRUE	TRUE
chr3	97768219	A	T	ENST00000463745	ENSG00000113966	ARL6	TRUE	TRUE
chr3	97768226	C	A	ENST00000463745	ENSG00000113966	ARL6	TRUE	TRUE
chr3	97768226	C	G	ENST00000463745	ENSG00000113966	ARL6	TRUE	TRUE
chr3	97768231	G	A	ENST00000463745	ENSG00000113966	ARL6	TRUE	FALSE
chr3	97768231	G	C	ENST00000463745	ENSG00000113966	ARL6	TRUE	FALSE
chr3	97768231	G	T	ENST00000463745	ENSG00000113966	ARL6	TRUE	FALSE
chr3	97768232	T	A	ENST00000463745	ENSG00000113966	ARL6	TRUE	FALSE
chr3	97768232	T	C	ENST00000463745	ENSG00000113966	ARL6	FALSE	FALSE
chr3	97768232	T	G	ENST00000463745	ENSG00000113966	ARL6	TRUE	FALSE
chr3	97780157	A	C	ENST00000463745	ENSG00000113966	ARL6	TRUE	FALSE
chr3	97780157	A	G	ENST00000463745	ENSG00000113966	ARL6	TRUE	FALSE
chr3	97780157	A	T	ENST00000463745	ENSG00000113966	ARL6	TRUE	FALSE
chr3	97780158	G	A	ENST00000463745	ENSG00000113966	ARL6	TRUE	FALSE
chr3	97780158	G	C	ENST00000463745	ENSG00000113966	ARL6	TRUE	FALSE
chr3	97780158	G	T	ENST00000463745	ENSG00000113966	ARL6	TRUE	FALSE
chr3	97780162	C	T	ENST00000463745	ENSG00000113966	ARL6	TRUE	TRUE
chr3	97780168	C	T	ENST00000463745	ENSG00000113966	ARL6	TRUE	TRUE
chr3	97780189	G	T	ENST00000463745	ENSG00000113966	ARL6	TRUE	TRUE
chr3	97780201	G	T	ENST00000463745	ENSG00000113966	ARL6	TRUE	TRUE
chr3	97780204	A	T	ENST00000463745	ENSG00000113966	ARL6	TRUE	TRUE
chr3	97780210	A	T	ENST00000463745	ENSG00000113966	ARL6	TRUE	TRUE
chr3	97780214	C	A	ENST00000463745	ENSG00000113966	ARL6	TRUE	TRUE
chr3	97780214	C	G	ENST00000463745	ENSG00000113966	ARL6	TRUE	TRUE
chr3	97780221	G	A	ENST00000463745	ENSG00000113966	ARL6	TRUE	FALSE
chr3	97780221	G	C	ENST00000463745	ENSG00000113966	ARL6	TRUE	FALSE
chr3	97780221	G	T	ENST00000463745	ENSG00000113966	ARL6	TRUE	FALSE
chr3	97780222	T	A	ENST00000463745	ENSG00000113966	ARL6	TRUE	FALSE
chr3	97780222	T	C	ENST00000463745	ENSG00000113966	ARL6	TRUE	FALSE
chr3	97780222	T	G	ENST00000463745	ENSG00000113966	ARL6	TRUE	FALSE
chr3	97780613	A	C	ENST00000463745	ENSG00000113966	ARL6	TRUE	FALSE
chr3	97780613	A	G	ENST00000463745	ENSG00000113966	ARL6	TRUE	FALSE
chr3	97780613	A	T	ENST00000463745	ENSG00000113966	ARL6	TRUE	FALSE
chr3	97780614	G	A	ENST00000463745	ENSG00000113966	ARL6	TRUE	FALSE
chr3	97780614	G	C	ENST00000463745	ENSG00000113966	ARL6	TRUE	FALSE
chr3	97780614	G	T	ENST00000463745	ENSG00000113966	ARL6	TRUE	FALSE
chr3	97780617	T	A	ENST00000463745	ENSG00000113966	ARL6	TRUE	TRUE
chr3	97780620	C	A	ENST00000463745	ENSG00000113966	ARL6	TRUE	TRUE
chr3	97780620	C	G	ENST00000463745	ENSG00000113966	ARL6	TRUE	TRUE
chr3	97780641	C	A	ENST00000463745	ENSG00000113966	ARL6	TRUE	TRUE
chr3	97780641	C	G	ENST00000463745	ENSG00000113966	ARL6	TRUE	TRUE
chr3	97780646	C	T	ENST00000463745	ENSG00000113966	ARL6	TRUE	TRUE
chr3	97780649	G	T	ENST00000463745	ENSG00000113966	ARL6	TRUE	TRUE
chr3	97780652	A	T	ENST00000463745	ENSG00000113966	ARL6	TRUE	TRUE
chr3	97780657	C	A	ENST00000463745	ENSG00000113966	ARL6	TRUE	TRUE
chr3	97780657	C	G	ENST00000463745	ENSG00000113966	ARL6	TRUE	TRUE
chr3	97780658	A	T	ENST00000463745	ENSG00000113966	ARL6	TRUE	TRUE
chr3	97780668	G	A	ENST00000463745	ENSG00000113966	ARL6	TRUE	TRUE
chr3	97780669	G	A	ENST00000463745	ENSG00000113966	ARL6	TRUE	TRUE
chr3	97780670	G	T	ENST00000463745	ENSG00000113966	ARL6	TRUE	TRUE
chr3	97780678	T	A	ENST00000463745	ENSG00000113966	ARL6	TRUE	TRUE
chr3	97780678	T	G	ENST00000463745	ENSG00000113966	ARL6	TRUE	TRUE
chr3	97780681	T	A	ENST00000463745	ENSG00000113966	ARL6	TRUE	TRUE
chr3	97780681	T	G	ENST00000463745	ENSG00000113966	ARL6	TRUE	TRUE
chr3	97780682	A	T	ENST00000463745	ENSG00000113966	ARL6	TRUE	TRUE
chr3	97780684	G	A	ENST00000463745	ENSG00000113966	ARL6	TRUE	FALSE
chr3	97780684	G	C	ENST00000463745	ENSG00000113966	ARL6	TRUE	FALSE
chr3	97780684	G	T	ENST00000463745	ENSG00000113966	ARL6	TRUE	FALSE
chr3	97780685	T	A	ENST00000463745	ENSG00000113966	ARL6	TRUE	FALSE
chr3	97780685	T	C	ENST00000463745	ENSG00000113966	ARL6	TRUE	FALSE
chr3	97780685	T	G	ENST00000463745	ENSG00000113966	ARL6	TRUE	FALSE
chr3	97784953	A	C	ENST00000463745	ENSG00000113966	ARL6	TRUE	FALSE
chr3	97784953	A	G	ENST00000463745	ENSG00000113966	ARL6	TRUE	FALSE
chr3	97784953	A	T	ENST00000463745	ENSG00000113966	ARL6	TRUE	FALSE
chr3	97784954	G	A	ENST00000463745	ENSG00000113966	ARL6	TRUE	FALSE
chr3	97784954	G	C	ENST00000463745	ENSG00000113966	ARL6	TRUE	FALSE
chr3	97784954	G	T	ENST00000463745	ENSG00000113966	ARL6	TRUE	FALSE
chr3	97784956	G	T	ENST00000463745	ENSG00000113966	ARL6	TRUE	TRUE
chr3	97784962	C	T	ENST00000463745	ENSG00000113966	ARL6	TRUE	TRUE
chr3	97784995	A	T	ENST00000463745	ENSG00000113966	ARL6	TRUE	TRUE
chr3	97784999	T	A	ENST00000463745	ENSG00000113966	ARL6	TRUE	TRUE
chr3	97784999	T	G	ENST00000463745	ENSG00000113966	ARL6	TRUE	TRUE
chr3	97785001	A	T	ENST00000463745	ENSG00000113966	ARL6	TRUE	TRUE
chr3	97785016	A	T	ENST00000463745	ENSG00000113966	ARL6	TRUE	TRUE
chr3	97785019	G	T	ENST00000463745	ENSG00000113966	ARL6	TRUE	TRUE
chr3	97785022	G	T	ENST00000463745	ENSG00000113966	ARL6	TRUE	TRUE
chr3	97785050	G	A	ENST00000463745	ENSG00000113966	ARL6	TRUE	FALSE
chr3	97785050	G	C	ENST00000463745	ENSG00000113966	ARL6	TRUE	FALSE
chr3	97785050	G	T	ENST00000463745	ENSG00000113966	ARL6	TRUE	FALSE
chr3	97785051	T	A	ENST00000463745	ENSG00000113966	ARL6	TRUE	FALSE
chr3	97785051	T	C	ENST00000463745	ENSG00000113966	ARL6	TRUE	FALSE
chr3	97785051	T	G	ENST00000463745	ENSG00000113966	ARL6	TRUE	FALSE
chr3	97787988	A	C	ENST00000463745	ENSG00000113966	ARL6	TRUE	FALSE
chr3	97787988	A	G	ENST00000463745	ENSG00000113966	ARL6	TRUE	FALSE
chr3	97787988	A	T	ENST00000463745	ENSG00000113966	ARL6	TRUE	FALSE
chr3	97787989	G	A	ENST00000463745	ENSG00000113966	ARL6	TRUE	FALSE
chr3	97787989	G	C	ENST00000463745	ENSG00000113966	ARL6	TRUE	FALSE
chr3	97787989	G	T	ENST00000463745	ENSG00000113966	ARL6	TRUE	FALSE
chr3	97787995	A	T	ENST00000463745	ENSG00000113966	ARL6	TRUE	TRUE
chr3	97788004	C	T	ENST00000463745	ENSG00000113966	ARL6	TRUE	TRUE
chr3	97788017	T	A	ENST00000463745	ENSG00000113966	ARL6	TRUE	TRUE
chr3	97788017	T	G	ENST00000463745	ENSG00000113966	ARL6	TRUE	TRUE
chr3	97788031	A	T	ENST00000463745	ENSG00000113966	ARL6	TRUE	TRUE
chr3	97788043	A	T	ENST00000463745	ENSG00000113966	ARL6	TRUE	TRUE
chr3	97788064	A	T	ENST00000463745	ENSG00000113966	ARL6	TRUE	TRUE
chr3	97788073	C	T	ENST00000463745	ENSG00000113966	ARL6	TRUE	TRUE
chr3	97788077	T	A	ENST00000463745	ENSG00000113966	ARL6	TRUE	TRUE
chr3	97788084	T	A	ENST00000463745	ENSG00000113966	ARL6	TRUE	TRUE
chr3	97788086	T	A	ENST00000463745	ENSG00000113966	ARL6	TRUE	TRUE
chr3	97788086	T	G	ENST00000463745	ENSG00000113966	ARL6	TRUE	TRUE
chr3	97788088	G	T	ENST00000463745	ENSG00000113966	ARL6	TRUE	TRUE
chr3	97788097	A	T	ENST00000463745	ENSG00000113966	ARL6	TRUE	TRUE
chr3	97788103	A	T	ENST00000463745	ENSG00000113966	ARL6	TRUE	TRUE
chr3	97788110	G	A	ENST00000463745	ENSG00000113966	ARL6	TRUE	TRUE
chr3	97788111	G	A	ENST00000463745	ENSG00000113966	ARL6	TRUE	TRUE
chr3	97788120	G	A	ENST00000463745	ENSG00000113966	ARL6	TRUE	FALSE
chr3	97788120	G	C	ENST00000463745	ENSG00000113966	ARL6	TRUE	FALSE
chr3	97788120	G	T	ENST00000463745	ENSG00000113966	ARL6	TRUE	FALSE
chr3	97788121	T	A	ENST00000463745	ENSG00000113966	ARL6	TRUE	FALSE
chr3	97788121	T	C	ENST00000463745	ENSG00000113966	ARL6	TRUE	FALSE
chr3	97788121	T	G	ENST00000463745	ENSG00000113966	ARL6	TRUE	FALSE
chr3	97791769	A	C	ENST00000463745	ENSG00000113966	ARL6	TRUE	FALSE
chr3	97791769	A	G	ENST00000463745	ENSG00000113966	ARL6	TRUE	FALSE
chr3	97791769	A	T	ENST00000463745	ENSG00000113966	ARL6	TRUE	FALSE
chr3	97791770	G	A	ENST00000463745	ENSG00000113966	ARL6	TRUE	FALSE
chr3	97791770	G	C	ENST00000463745	ENSG00000113966	ARL6	TRUE	FALSE
chr3	97791770	G	T	ENST00000463745	ENSG00000113966	ARL6	TRUE	FALSE
chr3	97791771	T	A	ENST00000463745	ENSG00000113966	ARL6	TRUE	TRUE
chr3	97791787	A	T	ENST00000463745	ENSG00000113966	ARL6	FALSE	FALSE
chr3	97791790	G	T	ENST00000463745	ENSG00000113966	ARL6	FALSE	FALSE
chr3	97791793	G	T	ENST00000463745	ENSG00000113966	ARL6	FALSE	FALSE
chr3	97791800	T	A	ENST00000463745	ENSG00000113966	ARL6	FALSE	FALSE
chr3	97791802	C	T	ENST00000463745	ENSG00000113966	ARL6	FALSE	FALSE
chr3	97791805	G	T	ENST00000463745	ENSG00000113966	ARL6	FALSE	FALSE
chr3	97791818	G	A	ENST00000463745	ENSG00000113966	ARL6	FALSE	FALSE
chr3	97791819	G	A	ENST00000463745	ENSG00000113966	ARL6	FALSE	FALSE
chr3	97791823	C	T	ENST00000463745	ENSG00000113966	ARL6	FALSE	FALSE
chr3	97791827	G	A	ENST00000463745	ENSG00000113966	ARL6	TRUE	FALSE
chr3	97791827	G	C	ENST00000463745	ENSG00000113966	ARL6	TRUE	FALSE
chr3	97791827	G	T	ENST00000463745	ENSG00000113966	ARL6	TRUE	FALSE
chr3	97791828	T	A	ENST00000463745	ENSG00000113966	ARL6	TRUE	FALSE
chr3	97791828	T	C	ENST00000463745	ENSG00000113966	ARL6	TRUE	FALSE
chr3	97791828	T	G	ENST00000463745	ENSG00000113966	ARL6	TRUE	FALSE
chr3	97798022	A	C	ENST00000463745	ENSG00000113966	ARL6	TRUE	FALSE
chr3	97798022	A	G	ENST00000463745	ENSG00000113966	ARL6	TRUE	FALSE
chr3	97798022	A	T	ENST00000463745	ENSG00000113966	ARL6	TRUE	FALSE
chr3	97798023	G	A	ENST00000463745	ENSG00000113966	ARL6	TRUE	FALSE
chr3	97798023	G	C	ENST00000463745	ENSG00000113966	ARL6	TRUE	FALSE
chr3	97798023	G	T	ENST00000463745	ENSG00000113966	ARL6	TRUE	FALSE
chr3	97798026	C	T	ENST00000463745	ENSG00000113966	ARL6	FALSE	FALSE
chr3	97798032	C	T	ENST00000463745	ENSG00000113966	ARL6	FALSE	FALSE
chr3	97798041	A	T	ENST00000463745	ENSG00000113966	ARL6	FALSE	FALSE
chr3	97822222	A	T	ENST00000389622	ENSG00000080200	CRYBG3	FALSE	FALSE
chr3	97822241	G	A	ENST00000389622	ENSG00000080200	CRYBG3	FALSE	FALSE
chr3	97822242	G	A	ENST00000389622	ENSG00000080200	CRYBG3	FALSE	FALSE
chr3	97822270	C	T	ENST00000389622	ENSG00000080200	CRYBG3	TRUE	FALSE
chr3	97822288	A	T	ENST00000389622	ENSG00000080200	CRYBG3	TRUE	TRUE
chr3	97822291	G	T	ENST00000389622	ENSG00000080200	CRYBG3	TRUE	TRUE
chr3	97822294	G	T	ENST00000389622	ENSG00000080200	CRYBG3	TRUE	TRUE
chr3	97822297	G	T	ENST00000389622	ENSG00000080200	CRYBG3	TRUE	TRUE
chr3	97822300	G	T	ENST00000389622	ENSG00000080200	CRYBG3	TRUE	TRUE
chr3	97822303	G	T	ENST00000389622	ENSG00000080200	CRYBG3	TRUE	TRUE
chr3	97822306	G	T	ENST00000389622	ENSG00000080200	CRYBG3	TRUE	TRUE
chr3	97822356	G	A	ENST00000389622	ENSG00000080200	CRYBG3	TRUE	FALSE
chr3	97822356	G	C	ENST00000389622	ENSG00000080200	CRYBG3	TRUE	FALSE
chr3	97822356	G	T	ENST00000389622	ENSG00000080200	CRYBG3	TRUE	FALSE
chr3	97822357	T	A	ENST00000389622	ENSG00000080200	CRYBG3	TRUE	FALSE
chr3	97822357	T	C	ENST00000389622	ENSG00000080200	CRYBG3	TRUE	FALSE
chr3	97822357	T	G	ENST00000389622	ENSG00000080200	CRYBG3	TRUE	FALSE
chr3	97843193	A	C	ENST00000389622	ENSG00000080200	CRYBG3	TRUE	FALSE
chr3	97843193	A	G	ENST00000389622	ENSG00000080200	CRYBG3	TRUE	FALSE
chr3	97843193	A	T	ENST00000389622	ENSG00000080200	CRYBG3	TRUE	FALSE
chr3	97843194	G	A	ENST00000389622	ENSG00000080200	CRYBG3	TRUE	FALSE
chr3	97843194	G	C	ENST00000389622	ENSG00000080200	CRYBG3	TRUE	FALSE
chr3	97843194	G	T	ENST00000389622	ENSG00000080200	CRYBG3	TRUE	FALSE
chr3	97843199	G	T	ENST00000389622	ENSG00000080200	CRYBG3	TRUE	TRUE
chr3	97843205	G	T	ENST00000389622	ENSG00000080200	CRYBG3	TRUE	TRUE
chr3	97843223	C	T	ENST00000389622	ENSG00000080200	CRYBG3	TRUE	TRUE
chr3	97843226	A	T	ENST00000389622	ENSG00000080200	CRYBG3	TRUE	TRUE
chr3	97843229	A	T	ENST00000389622	ENSG00000080200	CRYBG3	TRUE	TRUE
chr3	97843232	G	T	ENST00000389622	ENSG00000080200	CRYBG3	TRUE	TRUE
chr3	97843245	C	A	ENST00000389622	ENSG00000080200	CRYBG3	TRUE	TRUE
chr3	97843245	C	G	ENST00000389622	ENSG00000080200	CRYBG3	TRUE	TRUE
chr3	97843248	C	A	ENST00000389622	ENSG00000080200	CRYBG3	TRUE	TRUE
chr3	97843248	C	G	ENST00000389622	ENSG00000080200	CRYBG3	TRUE	TRUE
chr3	97843250	G	T	ENST00000389622	ENSG00000080200	CRYBG3	TRUE	TRUE
chr3	97843259	A	T	ENST00000389622	ENSG00000080200	CRYBG3
chr3	97843262	G	A	ENST00000389622	ENSG00000080200	CRYBG3	TRUE	FALSE
chr3	97843262	G	C	ENST00000389622	ENSG00000080200	CRYBG3	TRUE	FALSE
chr3	97843262	G	T	ENST00000389622	ENSG00000080200	CRYBG3	TRUE	FALSE
chr3	97843263	T	A	ENST00000389622	ENSG00000080200	CRYBG3	TRUE	FALSE
chr3	97843263	T	C	ENST00000389622	ENSG00000080200	CRYBG3	TRUE	FALSE
chr3	97843263	T	G	ENST00000389622	ENSG00000080200	CRYBG3	TRUE	FALSE
chr3	97864215	A	C	ENST00000389622	ENSG00000080200	CRYBG3	TRUE	FALSE
chr3	97864215	A	G	ENST00000389622	ENSG00000080200	CRYBG3	TRUE	FALSE
chr3	97864215	A	T	ENST00000389622	ENSG00000080200	CRYBG3	TRUE	FALSE
chr3	97864216	G	A	ENST00000389622	ENSG00000080200	CRYBG3	TRUE	FALSE
chr3	97864216	G	C	ENST00000389622	ENSG00000080200	CRYBG3	TRUE	FALSE
chr3	97864216	G	T	ENST00000389622	ENSG00000080200	CRYBG3	TRUE	FALSE
chr3	97864223	C	T	ENST00000389622	ENSG00000080200	CRYBG3	TRUE	TRUE
chr3	97864229	G	T	ENST00000389622	ENSG00000080200	CRYBG3	TRUE	TRUE
chr3	97864235	A	T	ENST00000389622	ENSG00000080200	CRYBG3	TRUE	TRUE
chr3	97864250	G	T	ENST00000389622	ENSG00000080200	CRYBG3	TRUE	TRUE
chr3	97864253	A	T	ENST00000389622	ENSG00000080200	CRYBG3	TRUE	TRUE
chr3	97864274	C	T	ENST00000389622	ENSG00000080200	CRYBG3	TRUE	TRUE
chr3	97864277	G	T	ENST00000389622	ENSG00000080200	CRYBG3	TRUE	TRUE
chr3	97864286	A	T	ENST00000389622	ENSG00000080200	CRYBG3	TRUE	TRUE
chr3	97864289	A	T	ENST00000389622	ENSG00000080200	CRYBG3	TRUE	TRUE
chr3	97864297	T	A	ENST00000389622	ENSG00000080200	CRYBG3	TRUE	TRUE
chr3	97864297	T	G	ENST00000389622	ENSG00000080200	CRYBG3	TRUE	TRUE
chr3	97864317	C	A	ENST00000389622	ENSG00000080200	CRYBG3	TRUE	TRUE
chr3	97864317	C	G	ENST00000389622	ENSG00000080200	CRYBG3	TRUE	TRUE
chr3	97864325	A	T	ENST00000389622	ENSG00000080200	CRYBG3	TRUE	TRUE
chr3	97864331	G	T	ENST00000389622	ENSG00000080200	CRYBG3	TRUE	TRUE
chr3	97864334	G	T	ENST00000389622	ENSG00000080200	CRYBG3	TRUE	TRUE
chr3	97864343	A	T	ENST00000389622	ENSG00000080200	CRYBG3	TRUE	TRUE
chr3	97864346	C	T	ENST00000389622	ENSG00000080200	CRYBG3	TRUE	TRUE
chr3	97864352	A	T	ENST00000389622	ENSG00000080200	CRYBG3	TRUE	TRUE
chr3	97864355	G	T	ENST00000389622	ENSG00000080200	CRYBG3	TRUE	TRUE
chr3	97864367	C	T	ENST00000389622	ENSG00000080200	CRYBG3	TRUE	TRUE
chr3	97864383	T	A	ENST00000389622	ENSG00000080200	CRYBG3	TRUE	TRUE
chr3	97864383	T	G	ENST00000389622	ENSG00000080200	CRYBG3	TRUE	TRUE
chr3	97864395	C	A	ENST00000389622	ENSG00000080200	CRYBG3	TRUE	TRUE
chr3	97864400	A	T	ENST00000389622	ENSG00000080200	CRYBG3	TRUE	TRUE
chr3	97864404	C	A	ENST00000389622	ENSG00000080200	CRYBG3	TRUE	TRUE
chr3	97864404	C	G	ENST00000389622	ENSG00000080200	CRYBG3	TRUE	TRUE
chr3	97864415	G	T	ENST00000389622	ENSG00000080200	CRYBG3	TRUE	TRUE
chr3	97864421	A	T	ENST00000389622	ENSG00000080200	CRYBG3	TRUE	TRUE
chr3	97864424	C	T	ENST00000389622	ENSG00000080200	CRYBG3	TRUE	TRUE
chr3	97864436	A	T	ENST00000389622	ENSG00000080200	CRYBG3	TRUE	TRUE
chr3	97864445	C	T	ENST00000389622	ENSG00000080200	CRYBG3	TRUE	TRUE
chr3	97864451	A	T	ENST00000389622	ENSG00000080200	CRYBG3	TRUE	TRUE
chr3	97864457	G	T	ENST00000389622	ENSG00000080200	CRYBG3	TRUE	TRUE
chr3	97864460	A	T	ENST00000389622	ENSG00000080200	CRYBG3	TRUE	TRUE
chr3	97864467	T	A	ENST00000389622	ENSG00000080200	CRYBG3	TRUE	TRUE
chr3	97864467	T	G	ENST00000389622	ENSG00000080200	CRYBG3	TRUE	TRUE
chr3	97864469	C	T	ENST00000389622	ENSG00000080200	CRYBG3	TRUE	TRUE
chr3	97864490	G	T	ENST00000389622	ENSG00000080200	CRYBG3	TRUE	TRUE
chr3	97864502	A	T	ENST00000389622	ENSG00000080200	CRYBG3	TRUE	TRUE
chr3	97864508	G	T	ENST00000389622	ENSG00000080200	CRYBG3	TRUE	TRUE
chr3	97864511	A	T	ENST00000389622	ENSG00000080200	CRYBG3	TRUE	TRUE
chr3	97864514	G	T	ENST00000389622	ENSG00000080200	CRYBG3	TRUE	TRUE
chr3	97864535	A	T	ENST00000389622	ENSG00000080200	CRYBG3	TRUE	TRUE
chr3	97864541	C	T	ENST00000389622	ENSG00000080200	CRYBG3	TRUE	TRUE
chr3	97864556	G	T	ENST00000389622	ENSG00000080200	CRYBG3	TRUE	TRUE
chr3	97864559	G	T	ENST00000389622	ENSG00000080200	CRYBG3	TRUE	TRUE
chr3	97864562	C	T	ENST00000389622	ENSG00000080200	CRYBG3	TRUE	TRUE
chr3	97864575	C	A	ENST00000389622	ENSG00000080200	CRYBG3	TRUE	TRUE
chr3	97864575	C	G	ENST00000389622	ENSG00000080200	CRYBG3	TRUE	TRUE
chr3	97864580	G	T	ENST00000389622	ENSG00000080200	CRYBG3	TRUE	TRUE
chr3	97864587	C	A	ENST00000389622	ENSG00000080200	CRYBG3	TRUE	TRUE
chr3	97864587	C	G	ENST00000389622	ENSG00000080200	CRYBG3	TRUE	TRUE
chr3	97864602	T	A	ENST00000389622	ENSG00000080200	CRYBG3	TRUE	TRUE
chr3	97864613	C	T	ENST00000389622	ENSG00000080200	CRYBG3	TRUE	TRUE
chr3	97864625	C	T	ENST00000389622	ENSG00000080200	CRYBG3	TRUE	TRUE
chr3	97864628	G	T	ENST00000389622	ENSG00000080200	CRYBG3	TRUE	TRUE
chr3	97864641	T	A	ENST00000389622	ENSG00000080200	CRYBG3	TRUE	TRUE
chr3	97864646	A	T	ENST00000389622	ENSG00000080200	CRYBG3	TRUE	TRUE
chr3	97864648	G	A	ENST00000389622	ENSG00000080200	CRYBG3	TRUE	FALSE
chr3	97864648	G	C	ENST00000389622	ENSG00000080200	CRYBG3	TRUE	FALSE
chr3	97864648	G	T	ENST00000389622	ENSG00000080200	CRYBG3	TRUE	FALSE
chr3	97864649	T	A	ENST00000389622	ENSG00000080200	CRYBG3	TRUE	FALSE
chr3	97864649	T	C	ENST00000389622	ENSG00000080200	CRYBG3	FALSE	FALSE
chr3	97864649	T	G	ENST00000389622	ENSG00000080200	CRYBG3	TRUE	FALSE
chr3	97871840	A	C	ENST00000389622	ENSG00000080200	CRYBG3	TRUE	FALSE
chr3	97871840	A	G	ENST00000389622	ENSG00000080200	CRYBG3	TRUE	FALSE
chr3	97871840	A	T	ENST00000389622	ENSG00000080200	CRYBG3	TRUE	FALSE
chr3	97871841	G	A	ENST00000389622	ENSG00000080200	CRYBG3	TRUE	FALSE
chr3	97871841	G	C	ENST00000389622	ENSG00000080200	CRYBG3	TRUE	FALSE
chr3	97871841	G	T	ENST00000389622	ENSG00000080200	CRYBG3	TRUE	FALSE
chr3	97871843	C	T	ENST00000389622	ENSG00000080200	CRYBG3	TRUE	TRUE
chr3	97871855	A	T	ENST00000389622	ENSG00000080200	CRYBG3	TRUE	TRUE
chr3	97871861	G	T	ENST00000389622	ENSG00000080200	CRYBG3	TRUE	TRUE
chr3	97871864	A	T	ENST00000389622	ENSG00000080200	CRYBG3	TRUE	TRUE
chr3	97871871	C	A	ENST00000389622	ENSG00000080200	CRYBG3	TRUE	TRUE
chr3	97871871	C	G	ENST00000389622	ENSG00000080200	CRYBG3	TRUE	TRUE
chr3	97871881	T	A	ENST00000389622	ENSG00000080200	CRYBG3	TRUE	TRUE
chr3	97871881	T	G	ENST00000389622	ENSG00000080200	CRYBG3	TRUE	TRUE
chr3	97871890	T	A	ENST00000389622	ENSG00000080200	CRYBG3	TRUE	TRUE
chr3	97871890	T	G	ENST00000389622	ENSG00000080200	CRYBG3	TRUE	TRUE
chr3	97871891	C	T	ENST00000389622	ENSG00000080200	CRYBG3	TRUE	TRUE
chr3	97871900	A	T	ENST00000389622	ENSG00000080200	CRYBG3	TRUE	TRUE
chr3	97871912	A	T	ENST00000389622	ENSG00000080200	CRYBG3	TRUE	TRUE
chr3	97871917	T	A	ENST00000389622	ENSG00000080200	CRYBG3	TRUE	TRUE
chr3	97871917	T	G	ENST00000389622	ENSG00000080200	CRYBG3	TRUE	TRUE
chr3	97871919	T	A	ENST00000389622	ENSG00000080200	CRYBG3	TRUE	TRUE
chr3	97871919	T	G	ENST00000389622	ENSG00000080200	CRYBG3	TRUE	TRUE
chr3	97871921	A	T	ENST00000389622	ENSG00000080200	CRYBG3	TRUE	TRUE
chr3	97871924	C	T	ENST00000389622	ENSG00000080200	CRYBG3	TRUE	TRUE
chr3	97871927	C	T	ENST00000389622	ENSG00000080200	CRYBG3	TRUE	TRUE
chr3	97871937	T	A	ENST00000389622	ENSG00000080200	CRYBG3	TRUE	TRUE
chr3	97871955	T	A	ENST00000389622	ENSG00000080200	CRYBG3	TRUE	TRUE
chr3	97871960	A	T	ENST00000389622	ENSG00000080200	CRYBG3	TRUE	TRUE
chr3	97871963	G	T	ENST00000389622	ENSG00000080200	CRYBG3	TRUE	TRUE
chr3	97871969	G	T	ENST00000389622	ENSG00000080200	CRYBG3	TRUE	TRUE
chr3	97871993	A	T	ENST00000389622	ENSG00000080200	CRYBG3	TRUE	TRUE
chr3	97872008	G	T	ENST00000389622	ENSG00000080200	CRYBG3	TRUE	TRUE
chr3	97872014	G	T	ENST00000389622	ENSG00000080200	CRYBG3	TRUE	TRUE
chr3	97872020	G	T	ENST00000389622	ENSG00000080200	CRYBG3	TRUE	TRUE
chr3	97872042	T	A	ENST00000389622	ENSG00000080200	CRYBG3	TRUE	TRUE
chr3	97872045	T	A	ENST00000389622	ENSG00000080200	CRYBG3	TRUE	TRUE
chr3	97872045	T	G	ENST00000389622	ENSG00000080200	CRYBG3	TRUE	TRUE
chr3	97872048	C	A	ENST00000389622	ENSG00000080200	CRYBG3	TRUE	TRUE
chr3	97872048	C	G	ENST00000389622	ENSG00000080200	CRYBG3	TRUE	TRUE
chr3	97872063	C	A	ENST00000389622	ENSG00000080200	CRYBG3	TRUE	TRUE
chr3	97872063	C	G	ENST00000389622	ENSG00000080200	CRYBG3	TRUE	TRUE
chr3	97872071	A	T	ENST00000389622	ENSG00000080200	CRYBG3	TRUE	TRUE
chr3	97872074	G	T	ENST00000389622	ENSG00000080200	CRYBG3	TRUE	TRUE
chr3	97872086	G	T	ENST00000389622	ENSG00000080200	CRYBG3	TRUE	TRUE
chr3	97872096	T	A	ENST00000389622	ENSG00000080200	CRYBG3	TRUE	TRUE
chr3	97872096	T	G	ENST00000389622	ENSG00000080200	CRYBG3	TRUE	TRUE
chr3	97872098	G	T	ENST00000389622	ENSG00000080200	CRYBG3	TRUE	TRUE
chr3	97872112	T	A	ENST00000389622	ENSG00000080200	CRYBG3	TRUE	TRUE
chr3	97872116	A	T	ENST00000389622	ENSG00000080200	CRYBG3	TRUE	TRUE
chr3	97872131	A	T	ENST00000389622	ENSG00000080200	CRYBG3	TRUE	TRUE
chr3	97872134	G	T	ENST00000389622	ENSG00000080200	CRYBG3	TRUE	TRUE
chr3	97872144	T	A	ENST00000389622	ENSG00000080200	CRYBG3	TRUE	TRUE
chr3	97872158	G	T	ENST00000389622	ENSG00000080200	CRYBG3	TRUE	TRUE
chr3	97872164	C	T	ENST00000389622	ENSG00000080200	CRYBG3	TRUE	TRUE
chr3	97872192	T	A	ENST00000389622	ENSG00000080200	CRYBG3	TRUE	TRUE
chr3	97872192	T	G	ENST00000389622	ENSG00000080200	CRYBG3	TRUE	TRUE
chr3	97872197	A	T	ENST00000389622	ENSG00000080200	CRYBG3	TRUE	TRUE
chr3	97872207	G	A	ENST00000389622	ENSG00000080200	CRYBG3	TRUE	TRUE
chr3	97872208	G	A	ENST00000389622	ENSG00000080200	CRYBG3	TRUE	TRUE
chr3	97872218	G	T	ENST00000389622	ENSG00000080200	CRYBG3	TRUE	TRUE
chr3	97872221	A	T	ENST00000389622	ENSG00000080200	CRYBG3	TRUE	TRUE
chr3	97872231	C	A	ENST00000389622	ENSG00000080200	CRYBG3	TRUE	TRUE
chr3	97872231	C	G	ENST00000389622	ENSG00000080200	CRYBG3	TRUE	TRUE
chr3	97872262	C	A	ENST00000389622	ENSG00000080200	CRYBG3	TRUE	TRUE
chr3	97872262	C	G	ENST00000389622	ENSG00000080200	CRYBG3	TRUE	TRUE
chr3	97872266	G	T	ENST00000389622	ENSG00000080200	CRYBG3	TRUE	TRUE
chr3	97872269	G	T	ENST00000389622	ENSG00000080200	CRYBG3	TRUE	TRUE
chr3	97872279	C	A	ENST00000389622	ENSG00000080200	CRYBG3	TRUE	TRUE
chr3	97872279	C	G	ENST00000389622	ENSG00000080200	CRYBG3	TRUE	TRUE
chr3	97872281	C	T	ENST00000389622	ENSG00000080200	CRYBG3	TRUE	TRUE
chr3	97872291	T	A	ENST00000389622	ENSG00000080200	CRYBG3	TRUE	TRUE
chr3	97872291	T	G	ENST00000389622	ENSG00000080200	CRYBG3	TRUE	TRUE
chr3	97872298	T	A	ENST00000389622	ENSG00000080200	CRYBG3	TRUE	TRUE
chr3	97872299	G	T	ENST00000389622	ENSG00000080200	CRYBG3	TRUE	TRUE
chr3	97872311	C	T	ENST00000389622	ENSG00000080200	CRYBG3	TRUE	TRUE
chr3	97872320	A	T	ENST00000389622	ENSG00000080200	CRYBG3	TRUE	TRUE
chr3	97872327	T	A	ENST00000389622	ENSG00000080200	CRYBG3	TRUE	TRUE
chr3	97872334	T	A	ENST00000389622	ENSG00000080200	CRYBG3	TRUE	TRUE
chr3	97872336	C	A	ENST00000389622	ENSG00000080200	CRYBG3	TRUE	TRUE
chr3	97872336	C	G	ENST00000389622	ENSG00000080200	CRYBG3	TRUE	TRUE
chr3	97872342	T	A	ENST00000389622	ENSG00000080200	CRYBG3	TRUE	TRUE
chr3	97872345	T	A	ENST00000389622	ENSG00000080200	CRYBG3	TRUE	TRUE
chr3	97872345	T	G	ENST00000389622	ENSG00000080200	CRYBG3	TRUE	TRUE
chr3	97872350	G	T	ENST00000389622	ENSG00000080200	CRYBG3	TRUE	TRUE
chr3	97872365	A	T	ENST00000389622	ENSG00000080200	CRYBG3	TRUE	TRUE
chr3	97872376	C	A	ENST00000389622	ENSG00000080200	CRYBG3	TRUE	TRUE
chr3	97872389	C	T	ENST00000389622	ENSG00000080200	CRYBG3	TRUE	TRUE
chr3	97872392	A	T	ENST00000389622	ENSG00000080200	CRYBG3	TRUE	TRUE
chr3	97872407	G	T	ENST00000389622	ENSG00000080200	CRYBG3	TRUE	TRUE
chr3	97872419	A	T	ENST00000389622	ENSG00000080200	CRYBG3	TRUE	TRUE
chr3	97872422	G	T	ENST00000389622	ENSG00000080200	CRYBG3	TRUE	TRUE
chr3	97872453	T	A	ENST00000389622	ENSG00000080200	CRYBG3	TRUE	TRUE
chr3	97872458	C	T	ENST00000389622	ENSG00000080200	CRYBG3	TRUE	TRUE
chr3	97872461	A	T	ENST00000389622	ENSG00000080200	CRYBG3	TRUE	TRUE
chr3	97872464	G	T	ENST00000389622	ENSG00000080200	CRYBG3	TRUE	TRUE
chr3	97872467	G	T	ENST00000389622	ENSG00000080200	CRYBG3	TRUE	TRUE
chr3	97872476	G	T	ENST00000389622	ENSG00000080200	CRYBG3	TRUE	TRUE
chr3	97872482	C	T	ENST00000389622	ENSG00000080200	CRYBG3	TRUE	TRUE
chr3	97872511	T	A	ENST00000389622	ENSG00000080200	CRYBG3	TRUE	TRUE
chr3	97872515	A	T	ENST00000389622	ENSG00000080200	CRYBG3	TRUE	TRUE
chr3	97872539	G	T	ENST00000389622	ENSG00000080200	CRYBG3	TRUE	TRUE
chr3	97872542	C	T	ENST00000389622	ENSG00000080200	CRYBG3	TRUE	TRUE
chr3	97872545	G	T	ENST00000389622	ENSG00000080200	CRYBG3	TRUE	TRUE
chr3	97872558	T	A	ENST00000389622	ENSG00000080200	CRYBG3	TRUE	TRUE
chr3	97872572	A	T	ENST00000389622	ENSG00000080200	CRYBG3	TRUE	TRUE
chr3	97872576	C	A	ENST00000389622	ENSG00000080200	CRYBG3	TRUE	TRUE
chr3	97872576	C	G	ENST00000389622	ENSG00000080200	CRYBG3	TRUE	TRUE
chr3	97872587	G	T	ENST00000389622	ENSG00000080200	CRYBG3	TRUE	TRUE
chr3	97872596	C	T	ENST00000389622	ENSG00000080200	CRYBG3	TRUE	TRUE
chr3	97872600	T	A	ENST00000389622	ENSG00000080200	CRYBG3	TRUE	TRUE
chr3	97872605	G	T	ENST00000389622	ENSG00000080200	CRYBG3	TRUE	TRUE
chr3	97872611	G	T	ENST00000389622	ENSG00000080200	CRYBG3	TRUE	TRUE
chr3	97872616	T	A	ENST00000389622	ENSG00000080200	CRYBG3	TRUE	TRUE
chr3	97872623	A	T	ENST00000389622	ENSG00000080200	CRYBG3	TRUE	TRUE
chr3	97872626	C	T	ENST00000389622	ENSG00000080200	CRYBG3	TRUE	TRUE
chr3	97872642	C	A	ENST00000389622	ENSG00000080200	CRYBG3	TRUE	TRUE
chr3	97872642	C	G	ENST00000389622	ENSG00000080200	CRYBG3	TRUE	TRUE
chr3	97872645	C	A	ENST00000389622	ENSG00000080200	CRYBG3	TRUE	TRUE
chr3	97872645	C	G	ENST00000389622	ENSG00000080200	CRYBG3	TRUE	TRUE
chr3	97872647	A	T	ENST00000389622	ENSG00000080200	CRYBG3	TRUE	TRUE
chr3	97872650	C	T	ENST00000389622	ENSG00000080200	CRYBG3	TRUE	TRUE
chr3	97872683	C	T	ENST00000389622	ENSG00000080200	CRYBG3	TRUE	TRUE
chr3	97872686	A	T	ENST00000389622	ENSG00000080200	CRYBG3	TRUE	TRUE
chr3	97872707	G	T	ENST00000389622	ENSG00000080200	CRYBG3	TRUE	TRUE
chr3	97872719	G	T	ENST00000389622	ENSG00000080200	CRYBG3	TRUE	TRUE
chr3	97872722	G	T	ENST00000389622	ENSG00000080200	CRYBG3	TRUE	TRUE
chr3	97872725	A	T	ENST00000389622	ENSG00000080200	CRYBG3	TRUE	TRUE
chr3	97872728	A	T	ENST00000389622	ENSG00000080200	CRYBG3	TRUE	TRUE
chr3	97872732	T	A	ENST00000389622	ENSG00000080200	CRYBG3	TRUE	TRUE
chr3	97872740	C	T	ENST00000389622	ENSG00000080200	CRYBG3	TRUE	TRUE
chr3	97872747	C	A	ENST00000389622	ENSG00000080200	CRYBG3	TRUE	TRUE
chr3	97872747	C	G	ENST00000389622	ENSG00000080200	CRYBG3	TRUE	TRUE
chr3	97872749	C	T	ENST00000389622	ENSG00000080200	CRYBG3	TRUE	TRUE
chr3	97872752	A	T	ENST00000389622	ENSG00000080200	CRYBG3	TRUE	TRUE
chr3	97872767	A	T	ENST00000389622	ENSG00000080200	CRYBG3	TRUE	TRUE
chr3	97872770	G	T	ENST00000389622	ENSG00000080200	CRYBG3	TRUE	TRUE
chr3	97872779	C	T	ENST00000389622	ENSG00000080200	CRYBG3	TRUE	TRUE
chr3	97872782	G	T	ENST00000389622	ENSG00000080200	CRYBG3	TRUE	TRUE
chr3	97872788	G	T	ENST00000389622	ENSG00000080200	CRYBG3	TRUE	TRUE
chr3	97872798	C	A	ENST00000389622	ENSG00000080200	CRYBG3	TRUE	TRUE
chr3	97872798	C	G	ENST00000389622	ENSG00000080200	CRYBG3	TRUE	TRUE
chr3	97872806	G	T	ENST00000389622	ENSG00000080200	CRYBG3	TRUE	TRUE
chr3	97872819	C	A	ENST00000389622	ENSG00000080200	CRYBG3	TRUE	TRUE
chr3	97872819	C	G	ENST00000389622	ENSG00000080200	CRYBG3	TRUE	TRUE
chr3	97872830	A	T	ENST00000389622	ENSG00000080200	CRYBG3
chr3	97872839	G	T	ENST00000389622	ENSG00000080200	CRYBG3	TRUE	TRUE
chr3	97872845	A	T	ENST00000389622	ENSG00000080200	CRYBG3	TRUE	TRUE
chr3	97872851	G	T	ENST00000389622	ENSG00000080200	CRYBG3	TRUE	TRUE
chr3	97872855	C	A	ENST00000389622	ENSG00000080200	CRYBG3	TRUE	TRUE
chr3	97872855	C	G	ENST00000389622	ENSG00000080200	CRYBG3	TRUE	TRUE
chr3	97872858	T	A	ENST00000389622	ENSG00000080200	CRYBG3	TRUE	TRUE
chr3	97872858	T	G	ENST00000389622	ENSG00000080200	CRYBG3	TRUE	TRUE
chr3	97872863	A	T	ENST00000389622	ENSG00000080200	CRYBG3	TRUE	TRUE
chr3	97872875	C	T	ENST00000389622	ENSG00000080200	CRYBG3	TRUE	TRUE
chr3	97872880	C	A	ENST00000389622	ENSG00000080200	CRYBG3	TRUE	TRUE
chr3	97872880	C	G	ENST00000389622	ENSG00000080200	CRYBG3	TRUE	TRUE
chr3	97872884	G	T	ENST00000389622	ENSG00000080200	CRYBG3	TRUE	TRUE
chr3	97872890	A	T	ENST00000389622	ENSG00000080200	CRYBG3	TRUE	TRUE
chr3	97872896	A	T	ENST00000389622	ENSG00000080200	CRYBG3	TRUE	TRUE
chr3	97872899	A	T	ENST00000389622	ENSG00000080200	CRYBG3	TRUE	TRUE
chr3	97872915	C	A	ENST00000389622	ENSG00000080200	CRYBG3	TRUE	TRUE
chr3	97872915	C	G	ENST00000389622	ENSG00000080200	CRYBG3	TRUE	TRUE
chr3	97872923	A	T	ENST00000389622	ENSG00000080200	CRYBG3	TRUE	TRUE
chr3	97872938	A	T	ENST00000389622	ENSG00000080200	CRYBG3	TRUE	TRUE
chr3	97872947	A	T	ENST00000389622	ENSG00000080200	CRYBG3	TRUE	TRUE
chr3	97872950	A	T	ENST00000389622	ENSG00000080200	CRYBG3	TRUE	TRUE
chr3	97872966	T	A	ENST00000389622	ENSG00000080200	CRYBG3	TRUE	TRUE
chr3	97872966	T	G	ENST00000389622	ENSG00000080200	CRYBG3	TRUE	TRUE
chr3	97872973	C	A	ENST00000389622	ENSG00000080200	CRYBG3	TRUE	TRUE
chr3	97872973	C	G	ENST00000389622	ENSG00000080200	CRYBG3	TRUE	TRUE
chr3	97872980	G	T	ENST00000389622	ENSG00000080200	CRYBG3	TRUE	TRUE
chr3	97872984	C	A	ENST00000389622	ENSG00000080200	CRYBG3	TRUE	TRUE
chr3	97872984	C	G	ENST00000389622	ENSG00000080200	CRYBG3	TRUE	TRUE
chr3	97873002	T	A	ENST00000389622	ENSG00000080200	CRYBG3	TRUE	TRUE
chr3	97873002	T	G	ENST00000389622	ENSG00000080200	CRYBG3	TRUE	TRUE
chr3	97873004	G	T	ENST00000389622	ENSG00000080200	CRYBG3	TRUE	TRUE
chr3	97873010	G	T	ENST00000389622	ENSG00000080200	CRYBG3	TRUE	TRUE
chr3	97873022	G	T	ENST00000389622	ENSG00000080200	CRYBG3	TRUE	TRUE
chr3	97873026	T	A	ENST00000389622	ENSG00000080200	CRYBG3	TRUE	TRUE
chr3	97873028	A	T	ENST00000389622	ENSG00000080200	CRYBG3	TRUE	TRUE
chr3	97873034	G	T	ENST00000389622	ENSG00000080200	CRYBG3	TRUE	TRUE
chr3	97873043	A	T	ENST00000389622	ENSG00000080200	CRYBG3	TRUE	TRUE
chr3	97873056	C	A	ENST00000389622	ENSG00000080200	CRYBG3	TRUE	TRUE
chr3	97873056	C	G	ENST00000389622	ENSG00000080200	CRYBG3	TRUE	TRUE
chr3	97873058	G	T	ENST00000389622	ENSG00000080200	CRYBG3	TRUE	TRUE
chr3	97873076	G	T	ENST00000389622	ENSG00000080200	CRYBG3	TRUE	TRUE
chr3	97873085	C	T	ENST00000389622	ENSG00000080200	CRYBG3	TRUE	TRUE
chr3	97873088	C	T	ENST00000389622	ENSG00000080200	CRYBG3	TRUE	TRUE
chr3	97873094	G	T	ENST00000389622	ENSG00000080200	CRYBG3	TRUE	TRUE
chr3	97873101	C	A	ENST00000389622	ENSG00000080200	CRYBG3	TRUE	TRUE
chr3	97873101	C	G	ENST00000389622	ENSG00000080200	CRYBG3	TRUE	TRUE
chr3	97873112	A	T	ENST00000389622	ENSG00000080200	CRYBG3	TRUE	TRUE
chr3	97873135	T	A	ENST00000389622	ENSG00000080200	CRYBG3	TRUE	TRUE
chr3	97873136	A	T	ENST00000389622	ENSG00000080200	CRYBG3	TRUE	TRUE
chr3	97873139	A	T	ENST00000389622	ENSG00000080200	CRYBG3	TRUE	TRUE
chr3	97873158	C	A	ENST00000389622	ENSG00000080200	CRYBG3	TRUE	TRUE
chr3	97873158	C	G	ENST00000389622	ENSG00000080200	CRYBG3	TRUE	TRUE
chr3	97873178	G	T	ENST00000389622	ENSG00000080200	CRYBG3	TRUE	TRUE
chr3	97873196	A	T	ENST00000389622	ENSG00000080200	CRYBG3	TRUE	TRUE
chr3	97873200	T	A	ENST00000389622	ENSG00000080200	CRYBG3	TRUE	TRUE
chr3	97873215	T	A	ENST00000389622	ENSG00000080200	CRYBG3	TRUE	TRUE
chr3	97873215	T	G	ENST00000389622	ENSG00000080200	CRYBG3	TRUE	TRUE
chr3	97873223	G	T	ENST00000389622	ENSG00000080200	CRYBG3	TRUE	TRUE
chr3	97873244	G	T	ENST00000389622	ENSG00000080200	CRYBG3	TRUE	TRUE
chr3	97873279	T	A	ENST00000389622	ENSG00000080200	CRYBG3	TRUE	TRUE
chr3	97873279	T	G	ENST00000389622	ENSG00000080200	CRYBG3	TRUE	TRUE
chr3	97873280	C	T	ENST00000389622	ENSG00000080200	CRYBG3	TRUE	TRUE
chr3	97873289	A	T	ENST00000389622	ENSG00000080200	CRYBG3	TRUE	TRUE
chr3	97873294	T	A	ENST00000389622	ENSG00000080200	CRYBG3	TRUE	TRUE
chr3	97873295	A	T	ENST00000389622	ENSG00000080200	CRYBG3	TRUE	TRUE
chr3	97873298	G	T	ENST00000389622	ENSG00000080200	CRYBG3	TRUE	TRUE
chr3	97873301	G	T	ENST00000389622	ENSG00000080200	CRYBG3	TRUE	TRUE
chr3	97873310	A	T	ENST00000389622	ENSG00000080200	CRYBG3	TRUE	TRUE
chr3	97873322	G	T	ENST00000389622	ENSG00000080200	CRYBG3	TRUE	TRUE
chr3	97873337	A	T	ENST00000389622	ENSG00000080200	CRYBG3	TRUE	TRUE
chr3	97873360	C	A	ENST00000389622	ENSG00000080200	CRYBG3	TRUE	TRUE
chr3	97873364	G	T	ENST00000389622	ENSG00000080200	CRYBG3	TRUE	TRUE
chr3	97873369	T	A	ENST00000389622	ENSG00000080200	CRYBG3	TRUE	TRUE
chr3	97873369	T	G	ENST00000389622	ENSG00000080200	CRYBG3	TRUE	TRUE
chr3	97873385	G	T	ENST00000389622	ENSG00000080200	CRYBG3	TRUE	TRUE
chr3	97873391	A	T	ENST00000389622	ENSG00000080200	CRYBG3	TRUE	TRUE
chr3	97873394	G	T	ENST00000389622	ENSG00000080200	CRYBG3	TRUE	TRUE
chr3	97873412	G	T	ENST00000389622	ENSG00000080200	CRYBG3	TRUE	TRUE
chr3	97873415	A	T	ENST00000389622	ENSG00000080200	CRYBG3	TRUE	TRUE
chr3	97873420	C	A	ENST00000389622	ENSG00000080200	CRYBG3	TRUE	TRUE
chr3	97873421	C	T	ENST00000389622	ENSG00000080200	CRYBG3	TRUE	TRUE
chr3	97873439	G	T	ENST00000389622	ENSG00000080200	CRYBG3	TRUE	TRUE
chr3	97873458	T	A	ENST00000389622	ENSG00000080200	CRYBG3	TRUE	TRUE
chr3	97873458	T	G	ENST00000389622	ENSG00000080200	CRYBG3	TRUE	TRUE
chr3	97873467	T	A	ENST00000389622	ENSG00000080200	CRYBG3	TRUE	TRUE
chr3	97873469	G	T	ENST00000389622	ENSG00000080200	CRYBG3	TRUE	TRUE
chr3	97873476	T	A	ENST00000389622	ENSG00000080200	CRYBG3	TRUE	TRUE
chr3	97873490	G	T	ENST00000389622	ENSG00000080200	CRYBG3	TRUE	TRUE
chr3	97873502	A	T	ENST00000389622	ENSG00000080200	CRYBG3	TRUE	TRUE
chr3	97873510	C	A	ENST00000389622	ENSG00000080200	CRYBG3	TRUE	TRUE
chr3	97873521	T	A	ENST00000389622	ENSG00000080200	CRYBG3	TRUE	TRUE
chr3	97873521	T	G	ENST00000389622	ENSG00000080200	CRYBG3	TRUE	TRUE
chr3	97873526	C	T	ENST00000389622	ENSG00000080200	CRYBG3	TRUE	TRUE
chr3	97873538	A	T	ENST00000389622	ENSG00000080200	CRYBG3	TRUE	TRUE
chr3	97873544	G	T	ENST00000389622	ENSG00000080200	CRYBG3	TRUE	TRUE
chr3	97873548	T	A	ENST00000389622	ENSG00000080200	CRYBG3	TRUE	TRUE
chr3	97873548	T	G	ENST00000389622	ENSG00000080200	CRYBG3	TRUE	TRUE
chr3	97873557	C	A	ENST00000389622	ENSG00000080200	CRYBG3	TRUE	TRUE
chr3	97873557	C	G	ENST00000389622	ENSG00000080200	CRYBG3	TRUE	TRUE
chr3	97873565	A	T	ENST00000389622	ENSG00000080200	CRYBG3	TRUE	TRUE
chr3	97873586	G	T	ENST00000389622	ENSG00000080200	CRYBG3	TRUE	TRUE
chr3	97873589	A	T	ENST00000389622	ENSG00000080200	CRYBG3	TRUE	TRUE
chr3	97873608	T	A	ENST00000389622	ENSG00000080200	CRYBG3	TRUE	TRUE
chr3	97873610	G	T	ENST00000389622	ENSG00000080200	CRYBG3	TRUE	TRUE
chr3	97873616	A	T	ENST00000389622	ENSG00000080200	CRYBG3	TRUE	TRUE
chr3	97873635	C	A	ENST00000389622	ENSG00000080200	CRYBG3	TRUE	TRUE
chr3	97873635	C	G	ENST00000389622	ENSG00000080200	CRYBG3	TRUE	TRUE
chr3	97873637	A	T	ENST00000389622	ENSG00000080200	CRYBG3	TRUE	TRUE
chr3	97873643	G	T	ENST00000389622	ENSG00000080200	CRYBG3	TRUE	TRUE
chr3	97873655	C	T	ENST00000389622	ENSG00000080200	CRYBG3	TRUE	TRUE
chr3	97873673	G	T	ENST00000389622	ENSG00000080200	CRYBG3	TRUE	TRUE
chr3	97873677	C	A	ENST00000389622	ENSG00000080200	CRYBG3	TRUE	TRUE
chr3	97873677	C	G	ENST00000389622	ENSG00000080200	CRYBG3	TRUE	TRUE
chr3	97873685	G	T	ENST00000389622	ENSG00000080200	CRYBG3	TRUE	TRUE
chr3	97873688	A	T	ENST00000389622	ENSG00000080200	CRYBG3	TRUE	TRUE
chr3	97873691	G	T	ENST00000389622	ENSG00000080200	CRYBG3	TRUE	TRUE
chr3	97873694	A	T	ENST00000389622	ENSG00000080200	CRYBG3	TRUE	TRUE
chr3	97873707	T	A	ENST00000389622	ENSG00000080200	CRYBG3	TRUE	TRUE
chr3	97873712	A	T	ENST00000389622	ENSG00000080200	CRYBG3	TRUE	TRUE
chr3	97873725	C	A	ENST00000389622	ENSG00000080200	CRYBG3	TRUE	TRUE
chr3	97873725	C	G	ENST00000389622	ENSG00000080200	CRYBG3	TRUE	TRUE
chr3	97873727	A	T	ENST00000389622	ENSG00000080200	CRYBG3	TRUE	TRUE
chr3	97873733	G	T	ENST00000389622	ENSG00000080200	CRYBG3	TRUE	TRUE
chr3	97873739	A	T	ENST00000389622	ENSG00000080200	CRYBG3	TRUE	TRUE
chr3	97873751	C	T	ENST00000389622	ENSG00000080200	CRYBG3	TRUE	TRUE
chr3	97873757	A	T	ENST00000389622	ENSG00000080200	CRYBG3	TRUE	TRUE
chr3	97873776	T	A	ENST00000389622	ENSG00000080200	CRYBG3	TRUE	TRUE
chr3	97873778	A	T	ENST00000389622	ENSG00000080200	CRYBG3	TRUE	TRUE
chr3	97873796	G	T	ENST00000389622	ENSG00000080200	CRYBG3	TRUE	TRUE
chr3	97873799	A	T	ENST00000389622	ENSG00000080200	CRYBG3	TRUE	TRUE
chr3	97873809	T	A	ENST00000389622	ENSG00000080200	CRYBG3	TRUE	TRUE
chr3	97873812	C	A	ENST00000389622	ENSG00000080200	CRYBG3	TRUE	TRUE
chr3	97873812	C	G	ENST00000389622	ENSG00000080200	CRYBG3	TRUE	TRUE
chr3	97873814	G	T	ENST00000389622	ENSG00000080200	CRYBG3	TRUE	TRUE
chr3	97873818	T	A	ENST00000389622	ENSG00000080200	CRYBG3	TRUE	TRUE
chr3	97873818	T	G	ENST00000389622	ENSG00000080200	CRYBG3	TRUE	TRUE
chr3	97873829	G	T	ENST00000389622	ENSG00000080200	CRYBG3	TRUE	TRUE
chr3	97873835	G	T	ENST00000389622	ENSG00000080200	CRYBG3	TRUE	TRUE
chr3	97873838	C	T	ENST00000389622	ENSG00000080200	CRYBG3	TRUE	TRUE
chr3	97873844	A	T	ENST00000389622	ENSG00000080200	CRYBG3	TRUE	TRUE
chr3	97873853	C	T	ENST00000389622	ENSG00000080200	CRYBG3	TRUE	TRUE
chr3	97873857	C	A	ENST00000389622	ENSG00000080200	CRYBG3	TRUE	TRUE
chr3	97873857	C	G	ENST00000389622	ENSG00000080200	CRYBG3	TRUE	TRUE
chr3	97873871	G	T	ENST00000389622	ENSG00000080200	CRYBG3	TRUE	TRUE
chr3	97873877	G	T	ENST00000389622	ENSG00000080200	CRYBG3	TRUE	TRUE
chr3	97873880	G	T	ENST00000389622	ENSG00000080200	CRYBG3	TRUE	TRUE
chr3	97873883	A	T	ENST00000389622	ENSG00000080200	CRYBG3	TRUE	TRUE
chr3	97873888	T	A	ENST00000389622	ENSG00000080200	CRYBG3	TRUE	TRUE
chr3	97873890	C	A	ENST00000389622	ENSG00000080200	CRYBG3	TRUE	TRUE
chr3	97873890	C	G	ENST00000389622	ENSG00000080200	CRYBG3	TRUE	TRUE
chr3	97873904	A	T	ENST00000389622	ENSG00000080200	CRYBG3	TRUE	TRUE
chr3	97873907	G	T	ENST00000389622	ENSG00000080200	CRYBG3	TRUE	TRUE
chr3	97873915	C	A	ENST00000389622	ENSG00000080200	CRYBG3	TRUE	TRUE
chr3	97873916	C	T	ENST00000389622	ENSG00000080200	CRYBG3	TRUE	TRUE
chr3	97873922	G	T	ENST00000389622	ENSG00000080200	CRYBG3	TRUE	TRUE
chr3	97873943	A	T	ENST00000389622	ENSG00000080200	CRYBG3	TRUE	TRUE
chr3	97873948	T	A	ENST00000389622	ENSG00000080200	CRYBG3	TRUE	TRUE
chr3	97873948	T	G	ENST00000389622	ENSG00000080200	CRYBG3	TRUE	TRUE
chr3	97873949	G	T	ENST00000389622	ENSG00000080200	CRYBG3	TRUE	TRUE
chr3	97873955	A	T	ENST00000389622	ENSG00000080200	CRYBG3	TRUE	TRUE
chr3	97873961	G	T	ENST00000389622	ENSG00000080200	CRYBG3	TRUE	TRUE
chr3	97873967	G	T	ENST00000389622	ENSG00000080200	CRYBG3	TRUE	TRUE
chr3	97873980	T	A	ENST00000389622	ENSG00000080200	CRYBG3	TRUE	TRUE
chr3	97873980	T	G	ENST00000389622	ENSG00000080200	CRYBG3	TRUE	TRUE
chr3	97874003	A	T	ENST00000389622	ENSG00000080200	CRYBG3	TRUE	TRUE
chr3	97874019	G	A	ENST00000389622	ENSG00000080200	CRYBG3	TRUE	TRUE
chr3	97874020	G	A	ENST00000389622	ENSG00000080200	CRYBG3	TRUE	TRUE
chr3	97874025	T	A	ENST00000389622	ENSG00000080200	CRYBG3	TRUE	TRUE
chr3	97874025	T	G	ENST00000389622	ENSG00000080200	CRYBG3	TRUE	TRUE
chr3	97874042	G	T	ENST00000389622	ENSG00000080200	CRYBG3	TRUE	TRUE
chr3	97874045	A	T	ENST00000389622	ENSG00000080200	CRYBG3	TRUE	TRUE
chr3	97874057	C	T	ENST00000389622	ENSG00000080200	CRYBG3	TRUE	TRUE
chr3	97874066	C	T	ENST00000389622	ENSG00000080200	CRYBG3	TRUE	TRUE
chr3	97874074	T	A	ENST00000389622	ENSG00000080200	CRYBG3	TRUE	TRUE
chr3	97874075	G	T	ENST00000389622	ENSG00000080200	CRYBG3	TRUE	TRUE
chr3	97874089	T	A	ENST00000389622	ENSG00000080200	CRYBG3	TRUE	TRUE
chr3	97874099	C	T	ENST00000389622	ENSG00000080200	CRYBG3	TRUE	TRUE
chr3	97874106	T	A	ENST00000389622	ENSG00000080200	CRYBG3	TRUE	TRUE
chr3	97874116	T	A	ENST00000389622	ENSG00000080200	CRYBG3	TRUE	TRUE
chr3	97874123	A	T	ENST00000389622	ENSG00000080200	CRYBG3	TRUE	TRUE
chr3	97874126	A	T	ENST00000389622	ENSG00000080200	CRYBG3	TRUE	TRUE
chr3	97874142	C	A	ENST00000389622	ENSG00000080200	CRYBG3	TRUE	TRUE
chr3	97874142	C	G	ENST00000389622	ENSG00000080200	CRYBG3	TRUE	TRUE
chr3	97874144	G	T	ENST00000389622	ENSG00000080200	CRYBG3	TRUE	TRUE
chr3	97874153	G	T	ENST00000389622	ENSG00000080200	CRYBG3	TRUE	TRUE
chr3	97874163	T	A	ENST00000389622	ENSG00000080200	CRYBG3	TRUE	TRUE
chr3	97874163	T	G	ENST00000389622	ENSG00000080200	CRYBG3	TRUE	TRUE
chr3	97874180	A	T	ENST00000389622	ENSG00000080200	CRYBG3	TRUE	TRUE
chr3	97874186	C	T	ENST00000389622	ENSG00000080200	CRYBG3	TRUE	TRUE
chr3	97874189	G	T	ENST00000389622	ENSG00000080200	CRYBG3	TRUE	TRUE
chr3	97874204	A	T	ENST00000389622	ENSG00000080200	CRYBG3	TRUE	TRUE
chr3	97874214	C	A	ENST00000389622	ENSG00000080200	CRYBG3	TRUE	TRUE
chr3	97874214	C	G	ENST00000389622	ENSG00000080200	CRYBG3	TRUE	TRUE
chr3	97874241	T	A	ENST00000389622	ENSG00000080200	CRYBG3	TRUE	TRUE
chr3	97874243	G	T	ENST00000389622	ENSG00000080200	CRYBG3	TRUE	TRUE
chr3	97874246	A	T	ENST00000389622	ENSG00000080200	CRYBG3	TRUE	TRUE
chr3	97874264	G	T	ENST00000389622	ENSG00000080200	CRYBG3	TRUE	TRUE
chr3	97874271	C	A	ENST00000389622	ENSG00000080200	CRYBG3	TRUE	TRUE
chr3	97874271	C	G	ENST00000389622	ENSG00000080200	CRYBG3	TRUE	TRUE
chr3	97874282	A	T	ENST00000389622	ENSG00000080200	CRYBG3	TRUE	TRUE
chr3	97874300	A	T	ENST00000389622	ENSG00000080200	CRYBG3	TRUE	TRUE
chr3	97874304	T	A	ENST00000389622	ENSG00000080200	CRYBG3	TRUE	TRUE
chr3	97874306	G	T	ENST00000389622	ENSG00000080200	CRYBG3	TRUE	TRUE
chr3	97874309	A	T	ENST00000389622	ENSG00000080200	CRYBG3	TRUE	TRUE
chr3	97874312	A	T	ENST00000389622	ENSG00000080200	CRYBG3	TRUE	TRUE
chr3	97874319	C	A	ENST00000389622	ENSG00000080200	CRYBG3	TRUE	TRUE
chr3	97874319	C	G	ENST00000389622	ENSG00000080200	CRYBG3	TRUE	TRUE
chr3	97874326	C	A	ENST00000389622	ENSG00000080200	CRYBG3	TRUE	TRUE
chr3	97874326	C	G	ENST00000389622	ENSG00000080200	CRYBG3	TRUE	TRUE
chr3	97874327	A	T	ENST00000389622	ENSG00000080200	CRYBG3	TRUE	TRUE
chr3	97874330	A	T	ENST00000389622	ENSG00000080200	CRYBG3	TRUE	TRUE
chr3	97874333	A	T	ENST00000389622	ENSG00000080200	CRYBG3	TRUE	TRUE
chr3	97874336	G	T	ENST00000389622	ENSG00000080200	CRYBG3	TRUE	TRUE
chr3	97874352	T	A	ENST00000389622	ENSG00000080200	CRYBG3
chr3	97874352	T	G	ENST00000389622	ENSG00000080200	CRYBG3	TRUE	TRUE
chr3	97874376	C	A	ENST00000389622	ENSG00000080200	CRYBG3	TRUE	TRUE
chr3	97874376	C	G	ENST00000389622	ENSG00000080200	CRYBG3	TRUE	TRUE
chr3	97874392	C	A	ENST00000389622	ENSG00000080200	CRYBG3	TRUE	TRUE
chr3	97874392	C	G	ENST00000389622	ENSG00000080200	CRYBG3	TRUE	TRUE
chr3	97874396	G	T	ENST00000389622	ENSG00000080200	CRYBG3	TRUE	TRUE
chr3	97874399	G	T	ENST00000389622	ENSG00000080200	CRYBG3	TRUE	TRUE
chr3	97874421	C	A	ENST00000389622	ENSG00000080200	CRYBG3	TRUE	TRUE
chr3	97874421	C	G	ENST00000389622	ENSG00000080200	CRYBG3	TRUE	TRUE
chr3	97874426	A	T	ENST00000389622	ENSG00000080200	CRYBG3	TRUE	TRUE
chr3	97874432	C	T	ENST00000389622	ENSG00000080200	CRYBG3	TRUE	TRUE
chr3	97874442	T	A	ENST00000389622	ENSG00000080200	CRYBG3	TRUE	TRUE
chr3	97874453	C	T	ENST00000389622	ENSG00000080200	CRYBG3	TRUE	TRUE
chr3	97874462	A	T	ENST00000389622	ENSG00000080200	CRYBG3	TRUE	TRUE
chr3	97874477	G	T	ENST00000389622	ENSG00000080200	CRYBG3	TRUE	TRUE
chr3	97874502	T	A	ENST00000389622	ENSG00000080200	CRYBG3	TRUE	TRUE
chr3	97874506	C	A	ENST00000389622	ENSG00000080200	CRYBG3	TRUE	TRUE
chr3	97874506	C	G	ENST00000389622	ENSG00000080200	CRYBG3	TRUE	TRUE
chr3	97874521	T	A	ENST00000389622	ENSG00000080200	CRYBG3	TRUE	TRUE
chr3	97874521	T	G	ENST00000389622	ENSG00000080200	CRYBG3	TRUE	TRUE
chr3	97874523	T	A	ENST00000389622	ENSG00000080200	CRYBG3	TRUE	TRUE
chr3	97874525	G	T	ENST00000389622	ENSG00000080200	CRYBG3	TRUE	TRUE
chr3	97874531	G	T	ENST00000389622	ENSG00000080200	CRYBG3	TRUE	TRUE
chr3	97874544	C	A	ENST00000389622	ENSG00000080200	CRYBG3	TRUE	TRUE
chr3	97874544	C	G	ENST00000389622	ENSG00000080200	CRYBG3	TRUE	TRUE
chr3	97874555	G	T	ENST00000389622	ENSG00000080200	CRYBG3	TRUE	TRUE
chr3	97874570	C	T	ENST00000389622	ENSG00000080200	CRYBG3	TRUE	TRUE
chr3	97874573	G	T	ENST00000389622	ENSG00000080200	CRYBG3	TRUE	TRUE
chr3	97874590	T	A	ENST00000389622	ENSG00000080200	CRYBG3	TRUE	TRUE
chr3	97874590	T	G	ENST00000389622	ENSG00000080200	CRYBG3	TRUE	TRUE
chr3	97874597	A	T	ENST00000389622	ENSG00000080200	CRYBG3	TRUE	TRUE
chr3	97874627	C	T	ENST00000389622	ENSG00000080200	CRYBG3	TRUE	TRUE
chr3	97874645	G	T	ENST00000389622	ENSG00000080200	CRYBG3	TRUE	TRUE
chr3	97874651	G	T	ENST00000389622	ENSG00000080200	CRYBG3	TRUE	TRUE
chr3	97874657	G	T	ENST00000389622	ENSG00000080200	CRYBG3	TRUE	TRUE
chr3	97874682	C	A	ENST00000389622	ENSG00000080200	CRYBG3	TRUE	TRUE
chr3	97874682	C	G	ENST00000389622	ENSG00000080200	CRYBG3	TRUE	TRUE
chr3	97874694	C	A	ENST00000389622	ENSG00000080200	CRYBG3	TRUE	TRUE
chr3	97874694	C	G	ENST00000389622	ENSG00000080200	CRYBG3	TRUE	TRUE
chr3	97874699	C	T	ENST00000389622	ENSG00000080200	CRYBG3	TRUE	TRUE
chr3	97874702	C	T	ENST00000389622	ENSG00000080200	CRYBG3	TRUE	TRUE
chr3	97874707	T	A	ENST00000389622	ENSG00000080200	CRYBG3	TRUE	TRUE
chr3	97874711	G	T	ENST00000389622	ENSG00000080200	CRYBG3	TRUE	TRUE
chr3	97874723	G	T	ENST00000389622	ENSG00000080200	CRYBG3	TRUE	TRUE
chr3	97874732	G	T	ENST00000389622	ENSG00000080200	CRYBG3	TRUE	TRUE
chr3	97874741	A	T	ENST00000389622	ENSG00000080200	CRYBG3	TRUE	TRUE
chr3	97874744	A	T	ENST00000389622	ENSG00000080200	CRYBG3	TRUE	TRUE
chr3	97874756	C	T	ENST00000389622	ENSG00000080200	CRYBG3	TRUE	TRUE
chr3	97874763	T	A	ENST00000389622	ENSG00000080200	CRYBG3	TRUE	TRUE
chr3	97874771	A	T	ENST00000389622	ENSG00000080200	CRYBG3	TRUE	TRUE
chr3	97874781	T	A	ENST00000389622	ENSG00000080200	CRYBG3	TRUE	TRUE
chr3	97874781	T	G	ENST00000389622	ENSG00000080200	CRYBG3	TRUE	TRUE
chr3	97874786	A	T	ENST00000389622	ENSG00000080200	CRYBG3	TRUE	TRUE
chr3	97874789	A	T	ENST00000389622	ENSG00000080200	CRYBG3	TRUE	TRUE
chr3	97874802	T	A	ENST00000389622	ENSG00000080200	CRYBG3	TRUE	TRUE
chr3	97874810	G	T	ENST00000389622	ENSG00000080200	CRYBG3	TRUE	TRUE
chr3	97874831	G	T	ENST00000389622	ENSG00000080200	CRYBG3	TRUE	TRUE
chr3	97874834	G	T	ENST00000389622	ENSG00000080200	CRYBG3	TRUE	TRUE
chr3	97874840	A	T	ENST00000389622	ENSG00000080200	CRYBG3	TRUE	TRUE
chr3	97874846	A	T	ENST00000389622	ENSG00000080200	CRYBG3	TRUE	TRUE
chr3	97874866	C	A	ENST00000389622	ENSG00000080200	CRYBG3	TRUE	TRUE
chr3	97874867	C	T	ENST00000389622	ENSG00000080200	CRYBG3	TRUE	TRUE
chr3	97874870	G	T	ENST00000389622	ENSG00000080200	CRYBG3	TRUE	TRUE
chr3	97874885	G	T	ENST00000389622	ENSG00000080200	CRYBG3	TRUE	TRUE
chr3	97874912	A	T	ENST00000389622	ENSG00000080200	CRYBG3	TRUE	TRUE
chr3	97874915	G	T	ENST00000389622	ENSG00000080200	CRYBG3	TRUE	TRUE
chr3	97874927	G	T	ENST00000389622	ENSG00000080200	CRYBG3	TRUE	TRUE
chr3	97874930	A	T	ENST00000389622	ENSG00000080200	CRYBG3	TRUE	TRUE
chr3	97874940	C	A	ENST00000389622	ENSG00000080200	CRYBG3	TRUE	TRUE
chr3	97874940	C	G	ENST00000389622	ENSG00000080200	CRYBG3	TRUE	TRUE
chr3	97874942	G	T	ENST00000389622	ENSG00000080200	CRYBG3	TRUE	TRUE
chr3	97874957	G	T	ENST00000389622	ENSG00000080200	CRYBG3	TRUE	TRUE
chr3	97874963	C	T	ENST00000389622	ENSG00000080200	CRYBG3	TRUE	TRUE
chr3	97874966	C	T	ENST00000389622	ENSG00000080200	CRYBG3	TRUE	TRUE
chr3	97874972	G	T	ENST00000389622	ENSG00000080200	CRYBG3	TRUE	TRUE
chr3	97874979	T	A	ENST00000389622	ENSG00000080200	CRYBG3	TRUE	TRUE
chr3	97874981	G	T	ENST00000389622	ENSG00000080200	CRYBG3	TRUE	TRUE
chr3	97874984	G	T	ENST00000389622	ENSG00000080200	CRYBG3	TRUE	TRUE
chr3	97874987	C	T	ENST00000389622	ENSG00000080200	CRYBG3	TRUE	TRUE
chr3	97874996	G	T	ENST00000389622	ENSG00000080200	CRYBG3	TRUE	TRUE
chr3	97875006	C	A	ENST00000389622	ENSG00000080200	CRYBG3	TRUE	TRUE
chr3	97875006	C	G	ENST00000389622	ENSG00000080200	CRYBG3	TRUE	TRUE
chr3	97875008	G	T	ENST00000389622	ENSG00000080200	CRYBG3	TRUE	TRUE
chr3	97875014	A	T	ENST00000389622	ENSG00000080200	CRYBG3	TRUE	TRUE
chr3	97875017	G	T	ENST00000389622	ENSG00000080200	CRYBG3	TRUE	TRUE
chr3	97875020	A	T	ENST00000389622	ENSG00000080200	CRYBG3	TRUE	TRUE
chr3	97875028	T	A	ENST00000389622	ENSG00000080200	CRYBG3	TRUE	TRUE
chr3	97875033	C	A	ENST00000389622	ENSG00000080200	CRYBG3	TRUE	TRUE
chr3	97875033	C	G	ENST00000389622	ENSG00000080200	CRYBG3	TRUE	TRUE
chr3	97875047	G	T	ENST00000389622	ENSG00000080200	CRYBG3	TRUE	TRUE
chr3	97875050	A	T	ENST00000389622	ENSG00000080200	CRYBG3	TRUE	TRUE
chr3	97875091	T	A	ENST00000389622	ENSG00000080200	CRYBG3	TRUE	TRUE
chr3	97875093	T	A	ENST00000389622	ENSG00000080200	CRYBG3	TRUE	TRUE
chr3	97875096	T	A	ENST00000389622	ENSG00000080200	CRYBG3	TRUE	TRUE
chr3	97875096	T	G	ENST00000389622	ENSG00000080200	CRYBG3	TRUE	TRUE
chr3	97875098	G	T	ENST00000389622	ENSG00000080200	CRYBG3	TRUE	TRUE
chr3	97875104	A	T	ENST00000389622	ENSG00000080200	CRYBG3	TRUE	TRUE
chr3	97875113	G	T	ENST00000389622	ENSG00000080200	CRYBG3	TRUE	TRUE
chr3	97875117	T	A	ENST00000389622	ENSG00000080200	CRYBG3	TRUE	TRUE
chr3	97875117	T	G	ENST00000389622	ENSG00000080200	CRYBG3	TRUE	TRUE
chr3	97875125	G	T	ENST00000389622	ENSG00000080200	CRYBG3	TRUE	TRUE
chr3	97875136	T	A	ENST00000389622	ENSG00000080200	CRYBG3	TRUE	TRUE
chr3	97875136	T	G	ENST00000389622	ENSG00000080200	CRYBG3	TRUE	TRUE
chr3	97875143	C	T	ENST00000389622	ENSG00000080200	CRYBG3	TRUE	TRUE
chr3	97875146	G	T	ENST00000389622	ENSG00000080200	CRYBG3	TRUE	TRUE
chr3	97875149	A	T	ENST00000389622	ENSG00000080200	CRYBG3
chr3	97875153	T	A	ENST00000389622	ENSG00000080200	CRYBG3	TRUE	TRUE
chr3	97875155	A	T	ENST00000389622	ENSG00000080200	CRYBG3	TRUE	TRUE
chr3	97875170	G	T	ENST00000389622	ENSG00000080200	CRYBG3	TRUE	TRUE
chr3	97875179	G	T	ENST00000389622	ENSG00000080200	CRYBG3	TRUE	TRUE
chr3	97875189	G	A	ENST00000389622	ENSG00000080200	CRYBG3	TRUE	TRUE
chr3	97875190	G	A	ENST00000389622	ENSG00000080200	CRYBG3	TRUE	TRUE
chr3	97875197	G	T	ENST00000389622	ENSG00000080200	CRYBG3	TRUE	TRUE
chr3	97875203	C	T	ENST00000389622	ENSG00000080200	CRYBG3	TRUE	TRUE
chr3	97875216	C	A	ENST00000389622	ENSG00000080200	CRYBG3	TRUE	TRUE
chr3	97875216	C	G	ENST00000389622	ENSG00000080200	CRYBG3	TRUE	TRUE
chr3	97875218	A	T	ENST00000389622	ENSG00000080200	CRYBG3	TRUE	TRUE
chr3	97875242	A	T	ENST00000389622	ENSG00000080200	CRYBG3	TRUE	TRUE
chr3	97875260	A	T	ENST00000389622	ENSG00000080200	CRYBG3	TRUE	TRUE
chr3	97875263	G	T	ENST00000389622	ENSG00000080200	CRYBG3	TRUE	TRUE
chr3	97875270	T	A	ENST00000389622	ENSG00000080200	CRYBG3	TRUE	TRUE
chr3	97875276	C	A	ENST00000389622	ENSG00000080200	CRYBG3
chr3	97875276	C	G	ENST00000389622	ENSG00000080200	CRYBG3
chr3	97875278	G	T	ENST00000389622	ENSG00000080200	CRYBG3
chr3	97875281	C	T	ENST00000389622	ENSG00000080200	CRYBG3
chr3	97875293	C	T	ENST00000389622	ENSG00000080200	CRYBG3
chr3	97875302	C	T	ENST00000389622	ENSG00000080200	CRYBG3
chr3	97875311	G	T	ENST00000389622	ENSG00000080200	CRYBG3
chr3	97875317	A	T	ENST00000389622	ENSG00000080200	CRYBG3
chr3	97875324	T	A	ENST00000389622	ENSG00000080200	CRYBG3
chr3	97875324	T	G	ENST00000389622	ENSG00000080200	CRYBG3
chr3	97875329	G	T	ENST00000389622	ENSG00000080200	CRYBG3
chr3	97875351	T	A	ENST00000389622	ENSG00000080200	CRYBG3
chr3	97875351	T	G	ENST00000389622	ENSG00000080200	CRYBG3
chr3	97875365	G	T	ENST00000389622	ENSG00000080200	CRYBG3
chr3	97875369	C	A	ENST00000389622	ENSG00000080200	CRYBG3
chr3	97875369	C	G	ENST00000389622	ENSG00000080200	CRYBG3
chr3	97875374	A	T	ENST00000389622	ENSG00000080200	CRYBG3
chr3	97875377	G	T	ENST00000389622	ENSG00000080200	CRYBG3
chr3	97875380	G	T	ENST00000389622	ENSG00000080200	CRYBG3
chr3	97875383	G	T	ENST00000389622	ENSG00000080200	CRYBG3
chr3	97875397	C	A	ENST00000389622	ENSG00000080200	CRYBG3
chr3	97875397	C	G	ENST00000389622	ENSG00000080200	CRYBG3
chr3	97875398	C	T	ENST00000389622	ENSG00000080200	CRYBG3
chr3	97875401	A	T	ENST00000389622	ENSG00000080200	CRYBG3
chr3	97875416	G	T	ENST00000389622	ENSG00000080200	CRYBG3
chr3	97875422	G	T	ENST00000389622	ENSG00000080200	CRYBG3
chr3	97875428	G	T	ENST00000389622	ENSG00000080200	CRYBG3
chr3	97875450	T	A	ENST00000389622	ENSG00000080200	CRYBG3
chr3	97875452	C	T	ENST00000389622	ENSG00000080200	CRYBG3
chr3	97875455	G	T	ENST00000389622	ENSG00000080200	CRYBG3
chr3	97875459	C	A	ENST00000389622	ENSG00000080200	CRYBG3
chr3	97875459	C	G	ENST00000389622	ENSG00000080200	CRYBG3
chr3	97875471	T	A	ENST00000389622	ENSG00000080200	CRYBG3
chr3	97875471	T	G	ENST00000389622	ENSG00000080200	CRYBG3
chr3	97875479	G	T	ENST00000389622	ENSG00000080200	CRYBG3
chr3	97875489	C	A	ENST00000389622	ENSG00000080200	CRYBG3
chr3	97875489	C	G	ENST00000389622	ENSG00000080200	CRYBG3
chr3	97875494	A	T	ENST00000389622	ENSG00000080200	CRYBG3
chr3	97875501	T	A	ENST00000389622	ENSG00000080200	CRYBG3
chr3	97875501	T	G	ENST00000389622	ENSG00000080200	CRYBG3
chr3	97875515	A	T	ENST00000389622	ENSG00000080200	CRYBG3
chr3	97875525	T	A	ENST00000389622	ENSG00000080200	CRYBG3
chr3	97875525	T	G	ENST00000389622	ENSG00000080200	CRYBG3
chr3	97875536	G	T	ENST00000389622	ENSG00000080200	CRYBG3
chr3	97875544	T	A	ENST00000389622	ENSG00000080200	CRYBG3
chr3	97875548	G	T	ENST00000389622	ENSG00000080200	CRYBG3
chr3	97875557	G	T	ENST00000389622	ENSG00000080200	CRYBG3
chr3	97875563	G	T	ENST00000389622	ENSG00000080200	CRYBG3
chr3	97875581	A	T	ENST00000389622	ENSG00000080200	CRYBG3
chr3	97875587	G	T	ENST00000389622	ENSG00000080200	CRYBG3
chr3	97875593	G	T	ENST00000389622	ENSG00000080200	CRYBG3
chr3	97875599	A	T	ENST00000389622	ENSG00000080200	CRYBG3
chr3	97875602	A	T	ENST00000389622	ENSG00000080200	CRYBG3
chr3	97875615	T	A	ENST00000389622	ENSG00000080200	CRYBG3
chr3	97875615	T	G	ENST00000389622	ENSG00000080200	CRYBG3
chr3	97875623	A	T	ENST00000389622	ENSG00000080200	CRYBG3
chr3	97875627	G	A	ENST00000389622	ENSG00000080200	CRYBG3
chr3	97875628	G	A	ENST00000389622	ENSG00000080200	CRYBG3
chr3	97875671	A	T	ENST00000389622	ENSG00000080200	CRYBG3
chr3	97875681	T	A	ENST00000389622	ENSG00000080200	CRYBG3
chr3	97875700	T	A	ENST00000389622	ENSG00000080200	CRYBG3
chr3	97875707	G	T	ENST00000389622	ENSG00000080200	CRYBG3
chr3	97875710	A	T	ENST00000389622	ENSG00000080200	CRYBG3
chr3	97875717	T	A	ENST00000389622	ENSG00000080200	CRYBG3
chr3	97875722	G	T	ENST00000389622	ENSG00000080200	CRYBG3
chr3	97875731	A	T	ENST00000389622	ENSG00000080200	CRYBG3
chr3	97875753	C	A	ENST00000389622	ENSG00000080200	CRYBG3
chr3	97875753	C	G	ENST00000389622	ENSG00000080200	CRYBG3
chr3	97875764	A	T	ENST00000389622	ENSG00000080200	CRYBG3
chr3	97875773	A	T	ENST00000389622	ENSG00000080200	CRYBG3
chr3	97875776	A	T	ENST00000389622	ENSG00000080200	CRYBG3
chr3	97875785	G	T	ENST00000389622	ENSG00000080200	CRYBG3
chr3	97875800	A	T	ENST00000389622	ENSG00000080200	CRYBG3
chr3	97875806	G	T	ENST00000389622	ENSG00000080200	CRYBG3
chr3	97875825	T	A	ENST00000389622	ENSG00000080200	CRYBG3
chr3	97875825	T	G	ENST00000389622	ENSG00000080200	CRYBG3
chr3	97875827	G	T	ENST00000389622	ENSG00000080200	CRYBG3
chr3	97875836	A	T	ENST00000389622	ENSG00000080200	CRYBG3
chr3	97875845	A	T	ENST00000389622	ENSG00000080200	CRYBG3
chr3	97875848	A	T	ENST00000389622	ENSG00000080200	CRYBG3
chr3	97875857	G	T	ENST00000389622	ENSG00000080200	CRYBG3
chr3	97875861	T	A	ENST00000389622	ENSG00000080200	CRYBG3
chr3	97875872	A	T	ENST00000389622	ENSG00000080200	CRYBG3
chr3	97875877	T	A	ENST00000389622	ENSG00000080200	CRYBG3
chr3	97875877	T	G	ENST00000389622	ENSG00000080200	CRYBG3
chr3	97875878	G	T	ENST00000389622	ENSG00000080200	CRYBG3
chr3	97875899	G	T	ENST00000389622	ENSG00000080200	CRYBG3
chr3	97875905	G	T	ENST00000389622	ENSG00000080200	CRYBG3
chr3	97875908	A	T	ENST00000389622	ENSG00000080200	CRYBG3
chr3	97875917	A	T	ENST00000389622	ENSG00000080200	CRYBG3
chr3	97875929	G	T	ENST00000389622	ENSG00000080200	CRYBG3
chr3	97875933	T	A	ENST00000389622	ENSG00000080200	CRYBG3
chr3	97875944	A	T	ENST00000389622	ENSG00000080200	CRYBG3
chr3	97875950	G	T	ENST00000389622	ENSG00000080200	CRYBG3
chr3	97875956	A	T	ENST00000389622	ENSG00000080200	CRYBG3
chr3	97875971	A	T	ENST00000389622	ENSG00000080200	CRYBG3
chr3	97875977	G	T	ENST00000389622	ENSG00000080200	CRYBG3
chr3	97875980	G	T	ENST00000389622	ENSG00000080200	CRYBG3
chr3	97875988	C	A	ENST00000389622	ENSG00000080200	CRYBG3
chr3	97875988	C	G	ENST00000389622	ENSG00000080200	CRYBG3
chr3	97875989	C	T	ENST00000389622	ENSG00000080200	CRYBG3
chr3	97876001	G	T	ENST00000389622	ENSG00000080200	CRYBG3
chr3	97876009	T	A	ENST00000389622	ENSG00000080200	CRYBG3
chr3	97876013	G	T	ENST00000389622	ENSG00000080200	CRYBG3
chr3	97876016	A	T	ENST00000389622	ENSG00000080200	CRYBG3
chr3	97876022	G	T	ENST00000389622	ENSG00000080200	CRYBG3
chr3	97876025	G	T	ENST00000389622	ENSG00000080200	CRYBG3
chr3	97876029	C	A	ENST00000389622	ENSG00000080200	CRYBG3
chr3	97876029	C	G	ENST00000389622	ENSG00000080200	CRYBG3
chr3	97876041	T	A	ENST00000389622	ENSG00000080200	CRYBG3
chr3	97876041	T	G	ENST00000389622	ENSG00000080200	CRYBG3
chr3	97876043	G	T	ENST00000389622	ENSG00000080200	CRYBG3
chr3	97876049	G	T	ENST00000389622	ENSG00000080200	CRYBG3
chr3	97876052	A	T	ENST00000389622	ENSG00000080200	CRYBG3
chr3	97876060	T	A	ENST00000389622	ENSG00000080200	CRYBG3
chr3	97876060	T	G	ENST00000389622	ENSG00000080200	CRYBG3
chr3	97876061	A	T	ENST00000389622	ENSG00000080200	CRYBG3
chr3	97876067	A	T	ENST00000389622	ENSG00000080200	CRYBG3
chr3	97876076	G	T	ENST00000389622	ENSG00000080200	CRYBG3
chr3	97876091	A	T	ENST00000389622	ENSG00000080200	CRYBG3
chr3	97876097	G	T	ENST00000389622	ENSG00000080200	CRYBG3
chr3	97876118	G	T	ENST00000389622	ENSG00000080200	CRYBG3
chr3	97876124	A	T	ENST00000389622	ENSG00000080200	CRYBG3
chr3	97876136	C	T	ENST00000389622	ENSG00000080200	CRYBG3
chr3	97876139	A	T	ENST00000389622	ENSG00000080200	CRYBG3
chr3	97876148	G	T	ENST00000389622	ENSG00000080200	CRYBG3
chr3	97876163	A	T	ENST00000389622	ENSG00000080200	CRYBG3
chr3	97876169	G	T	ENST00000389622	ENSG00000080200	CRYBG3
chr3	97876196	G	T	ENST00000389622	ENSG00000080200	CRYBG3
chr3	97876207	C	A	ENST00000389622	ENSG00000080200	CRYBG3
chr3	97876207	C	G	ENST00000389622	ENSG00000080200	CRYBG3
chr3	97876208	C	T	ENST00000389622	ENSG00000080200	CRYBG3
chr3	97876220	G	T	ENST00000389622	ENSG00000080200	CRYBG3
chr3	97876235	A	T	ENST00000389622	ENSG00000080200	CRYBG3
chr3	97876254	T	A	ENST00000389622	ENSG00000080200	CRYBG3
chr3	97876257	C	A	ENST00000389622	ENSG00000080200	CRYBG3
chr3	97876257	C	G	ENST00000389622	ENSG00000080200	CRYBG3
chr3	97876259	G	T	ENST00000389622	ENSG00000080200	CRYBG3
chr3	97876265	G	T	ENST00000389622	ENSG00000080200	CRYBG3
chr3	97876277	C	T	ENST00000389622	ENSG00000080200	CRYBG3
chr3	97876280	A	T	ENST00000389622	ENSG00000080200	CRYBG3
chr3	97876289	G	T	ENST00000389622	ENSG00000080200	CRYBG3
chr3	97876301	G	T	ENST00000389622	ENSG00000080200	CRYBG3
chr3	97876304	A	T	ENST00000389622	ENSG00000080200	CRYBG3
chr3	97876310	G	T	ENST00000389622	ENSG00000080200	CRYBG3
chr3	97876329	T	A	ENST00000389622	ENSG00000080200	CRYBG3
chr3	97876329	T	G	ENST00000389622	ENSG00000080200	CRYBG3
chr3	97876337	G	T	ENST00000389622	ENSG00000080200	CRYBG3
chr3	97876348	C	A	ENST00000389622	ENSG00000080200	CRYBG3
chr3	97876348	C	G	ENST00000389622	ENSG00000080200	CRYBG3
chr3	97876349	C	T	ENST00000389622	ENSG00000080200	CRYBG3
chr3	97876352	A	T	ENST00000389622	ENSG00000080200	CRYBG3
chr3	97876361	G	T	ENST00000389622	ENSG00000080200	CRYBG3
chr3	97876373	G	T	ENST00000389622	ENSG00000080200	CRYBG3
chr3	97876376	A	T	ENST00000389622	ENSG00000080200	CRYBG3
chr3	97876382	G	T	ENST00000389622	ENSG00000080200	CRYBG3
chr3	97876401	T	A	ENST00000389622	ENSG00000080200	CRYBG3
chr3	97876401	T	G	ENST00000389622	ENSG00000080200	CRYBG3
chr3	97876403	G	T	ENST00000389622	ENSG00000080200	CRYBG3
chr3	97876409	G	T	ENST00000389622	ENSG00000080200	CRYBG3
chr3	97876420	C	A	ENST00000389622	ENSG00000080200	CRYBG3
chr3	97876420	C	G	ENST00000389622	ENSG00000080200	CRYBG3
chr3	97876424	A	T	ENST00000389622	ENSG00000080200	CRYBG3
chr3	97876433	G	T	ENST00000389622	ENSG00000080200	CRYBG3
chr3	97876436	A	T	ENST00000389622	ENSG00000080200	CRYBG3
chr3	97876448	A	T	ENST00000389622	ENSG00000080200	CRYBG3
chr3	97876454	G	T	ENST00000389622	ENSG00000080200	CRYBG3
chr3	97876473	T	A	ENST00000389622	ENSG00000080200	CRYBG3
chr3	97876473	T	G	ENST00000389622	ENSG00000080200	CRYBG3
chr3	97876475	G	T	ENST00000389622	ENSG00000080200	CRYBG3
chr3	97876492	C	A	ENST00000389622	ENSG00000080200	CRYBG3
chr3	97876492	C	G	ENST00000389622	ENSG00000080200	CRYBG3
chr3	97876493	C	T	ENST00000389622	ENSG00000080200	CRYBG3
chr3	97876496	A	T	ENST00000389622	ENSG00000080200	CRYBG3
chr3	97876505	A	T	ENST00000389622	ENSG00000080200	CRYBG3
chr3	97876526	G	T	ENST00000389622	ENSG00000080200	CRYBG3
chr3	97876539	T	A	ENST00000389622	ENSG00000080200	CRYBG3
chr3	97876541	A	T	ENST00000389622	ENSG00000080200	CRYBG3
chr3	97876547	G	T	ENST00000389622	ENSG00000080200	CRYBG3
chr3	97876558	C	A	ENST00000389622	ENSG00000080200	CRYBG3
chr3	97876558	C	G	ENST00000389622	ENSG00000080200	CRYBG3
chr3	97876559	C	T	ENST00000389622	ENSG00000080200	CRYBG3
chr3	97876562	A	T	ENST00000389622	ENSG00000080200	CRYBG3
chr3	97876571	G	T	ENST00000389622	ENSG00000080200	CRYBG3
chr3	97876574	G	T	ENST00000389622	ENSG00000080200	CRYBG3
chr3	97876583	A	T	ENST00000389622	ENSG00000080200	CRYBG3
chr3	97876592	G	T	ENST00000389622	ENSG00000080200	CRYBG3
chr3	97876606	T	A	ENST00000389622	ENSG00000080200	CRYBG3
chr3	97876611	T	A	ENST00000389622	ENSG00000080200	CRYBG3
chr3	97876611	T	G	ENST00000389622	ENSG00000080200	CRYBG3
chr3	97876613	A	T	ENST00000389622	ENSG00000080200	CRYBG3
chr3	97876619	A	T	ENST00000389622	ENSG00000080200	CRYBG3
chr3	97876622	G	T	ENST00000389622	ENSG00000080200	CRYBG3
chr3	97876631	G	T	ENST00000389622	ENSG00000080200	CRYBG3
chr3	97876650	T	A	ENST00000389622	ENSG00000080200	CRYBG3
chr3	97876650	T	G	ENST00000389622	ENSG00000080200	CRYBG3
chr3	97876652	G	T	ENST00000389622	ENSG00000080200	CRYBG3
chr3	97876658	G	T	ENST00000389622	ENSG00000080200	CRYBG3
chr3	97876661	A	T	ENST00000389622	ENSG00000080200	CRYBG3
chr3	97876669	C	A	ENST00000389622	ENSG00000080200	CRYBG3
chr3	97876670	A	T	ENST00000389622	ENSG00000080200	CRYBG3
chr3	97876673	A	T	ENST00000389622	ENSG00000080200	CRYBG3
chr3	97876682	A	T	ENST00000389622	ENSG00000080200	CRYBG3
chr3	97876685	G	T	ENST00000389622	ENSG00000080200	CRYBG3
chr3	97876694	G	T	ENST00000389622	ENSG00000080200	CRYBG3
chr3	97876724	G	T	ENST00000389622	ENSG00000080200	CRYBG3
chr3	97876730	G	T	ENST00000389622	ENSG00000080200	CRYBG3
chr3	97876733	A	T	ENST00000389622	ENSG00000080200	CRYBG3
chr3	97876745	G	T	ENST00000389622	ENSG00000080200	CRYBG3
chr3	97876757	G	T	ENST00000389622	ENSG00000080200	CRYBG3
chr3	97876769	A	T	ENST00000389622	ENSG00000080200	CRYBG3
chr3	97876775	A	T	ENST00000389622	ENSG00000080200	CRYBG3
chr3	97876782	T	A	ENST00000389622	ENSG00000080200	CRYBG3
chr3	97876782	T	G	ENST00000389622	ENSG00000080200	CRYBG3
chr3	97876802	G	T	ENST00000389622	ENSG00000080200	CRYBG3
chr3	97876805	A	T	ENST00000389622	ENSG00000080200	CRYBG3
chr3	97876814	G	T	ENST00000389622	ENSG00000080200	CRYBG3
chr3	97876820	G	T	ENST00000389622	ENSG00000080200	CRYBG3
chr3	97876826	G	T	ENST00000389622	ENSG00000080200	CRYBG3
chr3	97876830	T	A	ENST00000389622	ENSG00000080200	CRYBG3
chr3	97876838	A	T	ENST00000389622	ENSG00000080200	CRYBG3
chr3	97876841	C	T	ENST00000389622	ENSG00000080200	CRYBG3
chr3	97876847	G	T	ENST00000389622	ENSG00000080200	CRYBG3
chr3	97876868	G	T	ENST00000389622	ENSG00000080200	CRYBG3
chr3	97876874	A	T	ENST00000389622	ENSG00000080200	CRYBG3
chr3	97876883	C	T	ENST00000389622	ENSG00000080200	CRYBG3
chr3	97876886	G	T	ENST00000389622	ENSG00000080200	CRYBG3
chr3	97876891	T	A	ENST00000389622	ENSG00000080200	CRYBG3
chr3	97876891	T	G	ENST00000389622	ENSG00000080200	CRYBG3
chr3	97876895	G	T	ENST00000389622	ENSG00000080200	CRYBG3
chr3	97876907	G	T	ENST00000389622	ENSG00000080200	CRYBG3
chr3	97876910	G	T	ENST00000389622	ENSG00000080200	CRYBG3
chr3	97876916	A	T	ENST00000389622	ENSG00000080200	CRYBG3
chr3	97876919	G	T	ENST00000389622	ENSG00000080200	CRYBG3
chr3	97876922	G	T	ENST00000389622	ENSG00000080200	CRYBG3
chr3	97876931	G	T	ENST00000389622	ENSG00000080200	CRYBG3	TRUE	TRUE
chr3	97876937	A	T	ENST00000389622	ENSG00000080200	CRYBG3	TRUE	TRUE
chr3	97876940	G	T	ENST00000389622	ENSG00000080200	CRYBG3	TRUE	TRUE
chr3	97876947	T	A	ENST00000389622	ENSG00000080200	CRYBG3	TRUE	TRUE
chr3	97876958	G	T	ENST00000389622	ENSG00000080200	CRYBG3	TRUE	TRUE
chr3	97876964	A	T	ENST00000389622	ENSG00000080200	CRYBG3	TRUE	TRUE
chr3	97876978	T	A	ENST00000389622	ENSG00000080200	CRYBG3	TRUE	TRUE
chr3	97876978	T	G	ENST00000389622	ENSG00000080200	CRYBG3	TRUE	TRUE
chr3	97876985	G	T	ENST00000389622	ENSG00000080200	CRYBG3	TRUE	TRUE
chr3	97876990	T	A	ENST00000389622	ENSG00000080200	CRYBG3	TRUE	TRUE
chr3	97876990	T	G	ENST00000389622	ENSG00000080200	CRYBG3	TRUE	TRUE
chr3	97876991	G	T	ENST00000389622	ENSG00000080200	CRYBG3	TRUE	TRUE
chr3	97877004	T	A	ENST00000389622	ENSG00000080200	CRYBG3	TRUE	TRUE
chr3	97877004	T	G	ENST00000389622	ENSG00000080200	CRYBG3	TRUE	TRUE
chr3	97877009	A	T	ENST00000389622	ENSG00000080200	CRYBG3	TRUE	TRUE
chr3	97877017	T	A	ENST00000389622	ENSG00000080200	CRYBG3	TRUE	TRUE
chr3	97877017	T	G	ENST00000389622	ENSG00000080200	CRYBG3	TRUE	TRUE
chr3	97877018	G	T	ENST00000389622	ENSG00000080200	CRYBG3	TRUE	TRUE
chr3	97877026	C	A	ENST00000389622	ENSG00000080200	CRYBG3	TRUE	TRUE
chr3	97877026	C	G	ENST00000389622	ENSG00000080200	CRYBG3	TRUE	TRUE
chr3	97877051	C	T	ENST00000389622	ENSG00000080200	CRYBG3	TRUE	TRUE
chr3	97877072	A	T	ENST00000389622	ENSG00000080200	CRYBG3	TRUE	TRUE
chr3	97877081	A	T	ENST00000389622	ENSG00000080200	CRYBG3	TRUE	TRUE
chr3	97877084	A	T	ENST00000389622	ENSG00000080200	CRYBG3	TRUE	TRUE
chr3	97877107	T	A	ENST00000389622	ENSG00000080200	CRYBG3	TRUE	TRUE
chr3	97877107	T	G	ENST00000389622	ENSG00000080200	CRYBG3	TRUE	TRUE
chr3	97877111	A	T	ENST00000389622	ENSG00000080200	CRYBG3	TRUE	TRUE
chr3	97877117	A	T	ENST00000389622	ENSG00000080200	CRYBG3	TRUE	TRUE
chr3	97877120	G	T	ENST00000389622	ENSG00000080200	CRYBG3	TRUE	TRUE
chr3	97877131	T	A	ENST00000389622	ENSG00000080200	CRYBG3	TRUE	TRUE
chr3	97877131	T	G	ENST00000389622	ENSG00000080200	CRYBG3	TRUE	TRUE
chr3	97877138	A	T	ENST00000389622	ENSG00000080200	CRYBG3	TRUE	TRUE
chr3	97877141	G	T	ENST00000389622	ENSG00000080200	CRYBG3	TRUE	TRUE
chr3	97877146	T	A	ENST00000389622	ENSG00000080200	CRYBG3	TRUE	TRUE
chr3	97877146	T	G	ENST00000389622	ENSG00000080200	CRYBG3	TRUE	TRUE
chr3	97877151	T	A	ENST00000389622	ENSG00000080200	CRYBG3	TRUE	TRUE
chr3	97877151	T	G	ENST00000389622	ENSG00000080200	CRYBG3	TRUE	TRUE
chr3	97877165	C	T	ENST00000389622	ENSG00000080200	CRYBG3	TRUE	TRUE
chr3	97877171	G	T	ENST00000389622	ENSG00000080200	CRYBG3	TRUE	TRUE
chr3	97877174	C	T	ENST00000389622	ENSG00000080200	CRYBG3	TRUE	TRUE
chr3	97877177	G	T	ENST00000389622	ENSG00000080200	CRYBG3	TRUE	TRUE
chr3	97877199	T	A	ENST00000389622	ENSG00000080200	CRYBG3	TRUE	TRUE
chr3	97877199	T	G	ENST00000389622	ENSG00000080200	CRYBG3	TRUE	TRUE
chr3	97877203	C	A	ENST00000389622	ENSG00000080200	CRYBG3	TRUE	TRUE
chr3	97877203	C	G	ENST00000389622	ENSG00000080200	CRYBG3	TRUE	TRUE
chr3	97877204	G	T	ENST00000389622	ENSG00000080200	CRYBG3	TRUE	TRUE
chr3	97877207	G	T	ENST00000389622	ENSG00000080200	CRYBG3	TRUE	TRUE
chr3	97877216	C	T	ENST00000389622	ENSG00000080200	CRYBG3	TRUE	TRUE
chr3	97877219	G	T	ENST00000389622	ENSG00000080200	CRYBG3	TRUE	TRUE
chr3	97877222	G	T	ENST00000389622	ENSG00000080200	CRYBG3	TRUE	TRUE
chr3	97877228	A	T	ENST00000389622	ENSG00000080200	CRYBG3	TRUE	TRUE
chr3	97877233	T	A	ENST00000389622	ENSG00000080200	CRYBG3	TRUE	TRUE
chr3	97877233	T	G	ENST00000389622	ENSG00000080200	CRYBG3	TRUE	TRUE
chr3	97877243	G	T	ENST00000389622	ENSG00000080200	CRYBG3	TRUE	TRUE
chr3	97877249	A	T	ENST00000389622	ENSG00000080200	CRYBG3	TRUE	TRUE
chr3	97877252	C	T	ENST00000389622	ENSG00000080200	CRYBG3	TRUE	TRUE
chr3	97877258	C	T	ENST00000389622	ENSG00000080200	CRYBG3	TRUE	TRUE
chr3	97877268	T	A	ENST00000389622	ENSG00000080200	CRYBG3	TRUE	TRUE
chr3	97877311	T	A	ENST00000389622	ENSG00000080200	CRYBG3	TRUE	TRUE
chr3	97877312	G	T	ENST00000389622	ENSG00000080200	CRYBG3	TRUE	TRUE
chr3	97877321	G	T	ENST00000389622	ENSG00000080200	CRYBG3	TRUE	TRUE
chr3	97877327	A	T	ENST00000389622	ENSG00000080200	CRYBG3	TRUE	TRUE
chr3	97877351	G	T	ENST00000389622	ENSG00000080200	CRYBG3	TRUE	TRUE
chr3	97877354	A	T	ENST00000389622	ENSG00000080200	CRYBG3	TRUE	TRUE
chr3	97877363	A	T	ENST00000389622	ENSG00000080200	CRYBG3	TRUE	TRUE
chr3	97877367	T	A	ENST00000389622	ENSG00000080200	CRYBG3	TRUE	TRUE
chr3	97877367	T	G	ENST00000389622	ENSG00000080200	CRYBG3	TRUE	TRUE
chr3	97877372	G	T	ENST00000389622	ENSG00000080200	CRYBG3	TRUE	TRUE
chr3	97877394	C	A	ENST00000389622	ENSG00000080200	CRYBG3	TRUE	TRUE
chr3	97877394	C	G	ENST00000389622	ENSG00000080200	CRYBG3	TRUE	TRUE
chr3	97877396	G	T	ENST00000389622	ENSG00000080200	CRYBG3	TRUE	TRUE
chr3	97877406	T	A	ENST00000389622	ENSG00000080200	CRYBG3	TRUE	TRUE
chr3	97877406	T	G	ENST00000389622	ENSG00000080200	CRYBG3	TRUE	TRUE
chr3	97877409	C	A	ENST00000389622	ENSG00000080200	CRYBG3	TRUE	TRUE
chr3	97877409	C	G	ENST00000389622	ENSG00000080200	CRYBG3	TRUE	TRUE
chr3	97877414	G	T	ENST00000389622	ENSG00000080200	CRYBG3	TRUE	TRUE
chr3	97877420	A	T	ENST00000389622	ENSG00000080200	CRYBG3	TRUE	TRUE
chr3	97877428	C	A	ENST00000389622	ENSG00000080200	CRYBG3	TRUE	TRUE
chr3	97877428	C	G	ENST00000389622	ENSG00000080200	CRYBG3	TRUE	TRUE
chr3	97877429	A	T	ENST00000389622	ENSG00000080200	CRYBG3	TRUE	TRUE
chr3	97877437	T	A	ENST00000389622	ENSG00000080200	CRYBG3	TRUE	TRUE
chr3	97877437	T	G	ENST00000389622	ENSG00000080200	CRYBG3	TRUE	TRUE
chr3	97877442	T	A	ENST00000389622	ENSG00000080200	CRYBG3	TRUE	TRUE
chr3	97877442	T	G	ENST00000389622	ENSG00000080200	CRYBG3	TRUE	TRUE
chr3	97877448	T	A	ENST00000389622	ENSG00000080200	CRYBG3	TRUE	TRUE
chr3	97877461	T	A	ENST00000389622	ENSG00000080200	CRYBG3	TRUE	TRUE
chr3	97877461	T	G	ENST00000389622	ENSG00000080200	CRYBG3	TRUE	TRUE
chr3	97877462	G	T	ENST00000389622	ENSG00000080200	CRYBG3	TRUE	TRUE
chr3	97877475	C	A	ENST00000389622	ENSG00000080200	CRYBG3	TRUE	TRUE
chr3	97877475	C	G	ENST00000389622	ENSG00000080200	CRYBG3	TRUE	TRUE
chr3	97877477	C	T	ENST00000389622	ENSG00000080200	CRYBG3	TRUE	TRUE
chr3	97877480	G	T	ENST00000389622	ENSG00000080200	CRYBG3	TRUE	TRUE
chr3	97877498	G	T	ENST00000389622	ENSG00000080200	CRYBG3	TRUE	TRUE
chr3	97877505	C	A	ENST00000389622	ENSG00000080200	CRYBG3	TRUE	TRUE
chr3	97877505	C	G	ENST00000389622	ENSG00000080200	CRYBG3	TRUE	TRUE
chr3	97877528	A	T	ENST00000389622	ENSG00000080200	CRYBG3	TRUE	TRUE
chr3	97877532	C	A	ENST00000389622	ENSG00000080200	CRYBG3	TRUE	TRUE
chr3	97877532	C	G	ENST00000389622	ENSG00000080200	CRYBG3	TRUE	TRUE
chr3	97877534	A	T	ENST00000389622	ENSG00000080200	CRYBG3	TRUE	TRUE
chr3	97877543	G	T	ENST00000389622	ENSG00000080200	CRYBG3	TRUE	TRUE
chr3	97877549	C	T	ENST00000389622	ENSG00000080200	CRYBG3	TRUE	TRUE
chr3	97877565	T	A	ENST00000389622	ENSG00000080200	CRYBG3	TRUE	TRUE
chr3	97877565	T	G	ENST00000389622	ENSG00000080200	CRYBG3	TRUE	TRUE
chr3	97877576	C	T	ENST00000389622	ENSG00000080200	CRYBG3	TRUE	TRUE
chr3	97877580	C	A	ENST00000389622	ENSG00000080200	CRYBG3	TRUE	TRUE
chr3	97877580	C	G	ENST00000389622	ENSG00000080200	CRYBG3	TRUE	TRUE
chr3	97877586	C	A	ENST00000389622	ENSG00000080200	CRYBG3	TRUE	TRUE
chr3	97877586	C	G	ENST00000389622	ENSG00000080200	CRYBG3	TRUE	TRUE
chr3	97877588	G	T	ENST00000389622	ENSG00000080200	CRYBG3	TRUE	TRUE
chr3	97877595	T	A	ENST00000389622	ENSG00000080200	CRYBG3	TRUE	TRUE
chr3	97877595	T	G	ENST00000389622	ENSG00000080200	CRYBG3	TRUE	TRUE
chr3	97877597	A	T	ENST00000389622	ENSG00000080200	CRYBG3	TRUE	TRUE
chr3	97877612	G	T	ENST00000389622	ENSG00000080200	CRYBG3	TRUE	TRUE
chr3	97877621	A	T	ENST00000389622	ENSG00000080200	CRYBG3	TRUE	TRUE
chr3	97877624	G	T	ENST00000389622	ENSG00000080200	CRYBG3	TRUE	TRUE
chr3	97877636	G	T	ENST00000389622	ENSG00000080200	CRYBG3	TRUE	TRUE
chr3	97877639	G	T	ENST00000389622	ENSG00000080200	CRYBG3	TRUE	TRUE
chr3	97877642	G	T	ENST00000389622	ENSG00000080200	CRYBG3	TRUE	TRUE
chr3	97877645	G	T	ENST00000389622	ENSG00000080200	CRYBG3	TRUE	TRUE
chr3	97877648	G	T	ENST00000389622	ENSG00000080200	CRYBG3	TRUE	TRUE
chr3	97877651	G	T	ENST00000389622	ENSG00000080200	CRYBG3	TRUE	TRUE
chr3	97877654	G	T	ENST00000389622	ENSG00000080200	CRYBG3	TRUE	TRUE
chr3	97877667	T	A	ENST00000389622	ENSG00000080200	CRYBG3	TRUE	TRUE
chr3	97877672	A	T	ENST00000389622	ENSG00000080200	CRYBG3	TRUE	TRUE
chr3	97877675	G	T	ENST00000389622	ENSG00000080200	CRYBG3	TRUE	TRUE
chr3	97877684	A	T	ENST00000389622	ENSG00000080200	CRYBG3	TRUE	TRUE
chr3	97877690	G	T	ENST00000389622	ENSG00000080200	CRYBG3	TRUE	TRUE
chr3	97877699	G	T	ENST00000389622	ENSG00000080200	CRYBG3	TRUE	TRUE
chr3	97877714	C	T	ENST00000389622	ENSG00000080200	CRYBG3	TRUE	TRUE
chr3	97877718	T	A	ENST00000389622	ENSG00000080200	CRYBG3	TRUE	TRUE
chr3	97877743	C	A	ENST00000389622	ENSG00000080200	CRYBG3	TRUE	TRUE
chr3	97877743	C	G	ENST00000389622	ENSG00000080200	CRYBG3	TRUE	TRUE
chr3	97877753	C	T	ENST00000389622	ENSG00000080200	CRYBG3	TRUE	TRUE
chr3	97877756	G	T	ENST00000389622	ENSG00000080200	CRYBG3	TRUE	TRUE
chr3	97877765	G	T	ENST00000389622	ENSG00000080200	CRYBG3	TRUE	TRUE
chr3	97877774	A	T	ENST00000389622	ENSG00000080200	CRYBG3	TRUE	TRUE
chr3	97877781	C	A	ENST00000389622	ENSG00000080200	CRYBG3	TRUE	TRUE
chr3	97877781	C	G	ENST00000389622	ENSG00000080200	CRYBG3	TRUE	TRUE
chr3	97877785	T	A	ENST00000389622	ENSG00000080200	CRYBG3	TRUE	TRUE
chr3	97877785	T	G	ENST00000389622	ENSG00000080200	CRYBG3	TRUE	TRUE
chr3	97877798	G	T	ENST00000389622	ENSG00000080200	CRYBG3	TRUE	TRUE
chr3	97877819	C	T	ENST00000389622	ENSG00000080200	CRYBG3	TRUE	TRUE
chr3	97877832	G	A	ENST00000389622	ENSG00000080200	CRYBG3	TRUE	TRUE
chr3	97877833	G	A	ENST00000389622	ENSG00000080200	CRYBG3	TRUE	TRUE
chr3	97877837	G	T	ENST00000389622	ENSG00000080200	CRYBG3	TRUE	TRUE
chr3	97877840	A	T	ENST00000389622	ENSG00000080200	CRYBG3	TRUE	TRUE
chr3	97877847	C	A	ENST00000389622	ENSG00000080200	CRYBG3	TRUE	TRUE
chr3	97877855	C	T	ENST00000389622	ENSG00000080200	CRYBG3	TRUE	TRUE
chr3	97877858	A	T	ENST00000389622	ENSG00000080200	CRYBG3	TRUE	TRUE
chr3	97877876	A	T	ENST00000389622	ENSG00000080200	CRYBG3	TRUE	TRUE
chr3	97877892	T	A	ENST00000389622	ENSG00000080200	CRYBG3	TRUE	TRUE
chr3	97877892	T	G	ENST00000389622	ENSG00000080200	CRYBG3	TRUE	TRUE
chr3	97877894	A	T	ENST00000389622	ENSG00000080200	CRYBG3	TRUE	TRUE
chr3	97877905	T	A	ENST00000389622	ENSG00000080200	CRYBG3	TRUE	TRUE
chr3	97877905	T	G	ENST00000389622	ENSG00000080200	CRYBG3	TRUE	TRUE
chr3	97877909	C	T	ENST00000389622	ENSG00000080200	CRYBG3	TRUE	TRUE
chr3	97877914	T	A	ENST00000389622	ENSG00000080200	CRYBG3	TRUE	TRUE
chr3	97877914	T	G	ENST00000389622	ENSG00000080200	CRYBG3	TRUE	TRUE
chr3	97877918	C	T	ENST00000389622	ENSG00000080200	CRYBG3	TRUE	TRUE
chr3	97877927	C	T	ENST00000389622	ENSG00000080200	CRYBG3	TRUE	TRUE
chr3	97877940	C	A	ENST00000389622	ENSG00000080200	CRYBG3	TRUE	TRUE
chr3	97877940	C	G	ENST00000389622	ENSG00000080200	CRYBG3	TRUE	TRUE
chr3	97877942	G	T	ENST00000389622	ENSG00000080200	CRYBG3	TRUE	TRUE
chr3	97877945	A	T	ENST00000389622	ENSG00000080200	CRYBG3	TRUE	TRUE
chr3	97877948	G	T	ENST00000389622	ENSG00000080200	CRYBG3	TRUE	TRUE
chr3	97877954	A	T	ENST00000389622	ENSG00000080200	CRYBG3	TRUE	TRUE
chr3	97877963	G	T	ENST00000389622	ENSG00000080200	CRYBG3	TRUE	TRUE
chr3	97877972	C	T	ENST00000389622	ENSG00000080200	CRYBG3	TRUE	TRUE
chr3	97877975	G	T	ENST00000389622	ENSG00000080200	CRYBG3	TRUE	TRUE
chr3	97877985	C	A	ENST00000389622	ENSG00000080200	CRYBG3	TRUE	TRUE
chr3	97877985	C	G	ENST00000389622	ENSG00000080200	CRYBG3	TRUE	TRUE
chr3	97877987	A	T	ENST00000389622	ENSG00000080200	CRYBG3	TRUE	TRUE
chr3	97877992	T	A	ENST00000389622	ENSG00000080200	CRYBG3	TRUE	TRUE
chr3	97877992	T	G	ENST00000389622	ENSG00000080200	CRYBG3	TRUE	TRUE
chr3	97878002	C	T	ENST00000389622	ENSG00000080200	CRYBG3	TRUE	TRUE
chr3	97878017	A	T	ENST00000389622	ENSG00000080200	CRYBG3	TRUE	TRUE
chr3	97878021	T	A	ENST00000389622	ENSG00000080200	CRYBG3	TRUE	TRUE
chr3	97878035	G	T	ENST00000389622	ENSG00000080200	CRYBG3	TRUE	TRUE
chr3	97878038	G	A	ENST00000389622	ENSG00000080200	CRYBG3	TRUE	FALSE
chr3	97878038	G	C	ENST00000389622	ENSG00000080200	CRYBG3	TRUE	FALSE
chr3	97878038	G	T	ENST00000389622	ENSG00000080200	CRYBG3	TRUE	FALSE
chr3	97878039	T	A	ENST00000389622	ENSG00000080200	CRYBG3	TRUE	FALSE
chr3	97878039	T	C	ENST00000389622	ENSG00000080200	CRYBG3	FALSE	FALSE
chr3	97878039	T	G	ENST00000389622	ENSG00000080200	CRYBG3	TRUE	FALSE
chr3	97879702	A	C	ENST00000389622	ENSG00000080200	CRYBG3	TRUE	FALSE
chr3	97879702	A	G	ENST00000389622	ENSG00000080200	CRYBG3	TRUE	FALSE
chr3	97879702	A	T	ENST00000389622	ENSG00000080200	CRYBG3	TRUE	FALSE
chr3	97879703	G	A	ENST00000389622	ENSG00000080200	CRYBG3	TRUE	FALSE
chr3	97879703	G	C	ENST00000389622	ENSG00000080200	CRYBG3	TRUE	FALSE
chr3	97879703	G	T	ENST00000389622	ENSG00000080200	CRYBG3	TRUE	FALSE
chr3	97879713	A	T	ENST00000389622	ENSG00000080200	CRYBG3	TRUE	TRUE
chr3	97879716	C	T	ENST00000389622	ENSG00000080200	CRYBG3	TRUE	TRUE
chr3	97879725	A	T	ENST00000389622	ENSG00000080200	CRYBG3	TRUE	TRUE
chr3	97879730	T	A	ENST00000389622	ENSG00000080200	CRYBG3	TRUE	TRUE
chr3	97879737	A	T	ENST00000389622	ENSG00000080200	CRYBG3	TRUE	TRUE
chr3	97879746	A	T	ENST00000389622	ENSG00000080200	CRYBG3	TRUE	TRUE
chr3	97879749	G	A	ENST00000389622	ENSG00000080200	CRYBG3	TRUE	FALSE
chr3	97879749	G	C	ENST00000389622	ENSG00000080200	CRYBG3	TRUE	FALSE
chr3	97879749	G	T	ENST00000389622	ENSG00000080200	CRYBG3	TRUE	FALSE
chr3	97879750	T	A	ENST00000389622	ENSG00000080200	CRYBG3	TRUE	FALSE
chr3	97879750	T	C	ENST00000389622	ENSG00000080200	CRYBG3	TRUE	FALSE
chr3	97879750	T	G	ENST00000389622	ENSG00000080200	CRYBG3	TRUE	FALSE
chr3	97879983	A	C	ENST00000389622	ENSG00000080200	CRYBG3	TRUE	FALSE
chr3	97879983	A	G	ENST00000389622	ENSG00000080200	CRYBG3	TRUE	FALSE
chr3	97879983	A	T	ENST00000389622	ENSG00000080200	CRYBG3	TRUE	FALSE
chr3	97879984	G	A	ENST00000389622	ENSG00000080200	CRYBG3	TRUE	FALSE
chr3	97879984	G	C	ENST00000389622	ENSG00000080200	CRYBG3	TRUE	FALSE
chr3	97879984	G	T	ENST00000389622	ENSG00000080200	CRYBG3	TRUE	FALSE
chr3	97879996	T	A	ENST00000389622	ENSG00000080200	CRYBG3	TRUE	TRUE
chr3	97879996	T	G	ENST00000389622	ENSG00000080200	CRYBG3	TRUE	TRUE
chr3	97880006	G	T	ENST00000389622	ENSG00000080200	CRYBG3	TRUE	TRUE
chr3	97880017	T	A	ENST00000389622	ENSG00000080200	CRYBG3	TRUE	TRUE
chr3	97880017	T	G	ENST00000389622	ENSG00000080200	CRYBG3	TRUE	TRUE
chr3	97880018	A	T	ENST00000389622	ENSG00000080200	CRYBG3	TRUE	TRUE
chr3	97880021	C	T	ENST00000389622	ENSG00000080200	CRYBG3	TRUE	TRUE
chr3	97880024	G	T	ENST00000389622	ENSG00000080200	CRYBG3	TRUE	TRUE
chr3	97880032	C	A	ENST00000389622	ENSG00000080200	CRYBG3	TRUE	TRUE
chr3	97880032	C	G	ENST00000389622	ENSG00000080200	CRYBG3	TRUE	TRUE
chr3	97880035	T	A	ENST00000389622	ENSG00000080200	CRYBG3	TRUE	TRUE
chr3	97880055	C	A	ENST00000389622	ENSG00000080200	CRYBG3	TRUE	TRUE
chr3	97880055	C	G	ENST00000389622	ENSG00000080200	CRYBG3	TRUE	TRUE
chr3	97880058	G	A	ENST00000389622	ENSG00000080200	CRYBG3	TRUE	TRUE
chr3	97880059	G	A	ENST00000389622	ENSG00000080200	CRYBG3	TRUE	TRUE
chr3	97880072	G	T	ENST00000389622	ENSG00000080200	CRYBG3	TRUE	TRUE
chr3	97880084	A	T	ENST00000389622	ENSG00000080200	CRYBG3	TRUE	TRUE
chr3	97880101	G	A	ENST00000389622	ENSG00000080200	CRYBG3	TRUE	FALSE
chr3	97880101	G	C	ENST00000389622	ENSG00000080200	CRYBG3	TRUE	FALSE
chr3	97880101	G	T	ENST00000389622	ENSG00000080200	CRYBG3	TRUE	FALSE
chr3	97880102	T	A	ENST00000389622	ENSG00000080200	CRYBG3	TRUE	FALSE
chr3	97880102	T	C	ENST00000389622	ENSG00000080200	CRYBG3	TRUE	FALSE
chr3	97880102	T	G	ENST00000389622	ENSG00000080200	CRYBG3	TRUE	FALSE
chr3	97881070	A	C	ENST00000389622	ENSG00000080200	CRYBG3	TRUE	TRUE
chr3	97881070	A	G	ENST00000389622	ENSG00000080200	CRYBG3	TRUE	TRUE
chr3	97881070	A	T	ENST00000389622	ENSG00000080200	CRYBG3	TRUE	TRUE
chr3	97881071	G	A	ENST00000389622	ENSG00000080200	CRYBG3	TRUE	FALSE
chr3	97881071	G	C	ENST00000389622	ENSG00000080200	CRYBG3	TRUE	FALSE
chr3	97881071	G	T	ENST00000389622	ENSG00000080200	CRYBG3	TRUE	FALSE
chr3	97881072	C	A	ENST00000389622	ENSG00000080200	CRYBG3	TRUE	TRUE
chr3	97881074	G	A	ENST00000389622	ENSG00000080200	CRYBG3	TRUE	TRUE
chr3	97881075	G	A	ENST00000389622	ENSG00000080200	CRYBG3	TRUE	TRUE
chr3	97881080	T	A	ENST00000389622	ENSG00000080200	CRYBG3	TRUE	TRUE
chr3	97881080	T	G	ENST00000389622	ENSG00000080200	CRYBG3	TRUE	TRUE
chr3	97881084	T	A	ENST00000389622	ENSG00000080200	CRYBG3	TRUE	TRUE
chr3	97881084	T	G	ENST00000389622	ENSG00000080200	CRYBG3	TRUE	TRUE
chr3	97881085	G	T	ENST00000389622	ENSG00000080200	CRYBG3	TRUE	TRUE
chr3	97881088	A	T	ENST00000389622	ENSG00000080200	CRYBG3	TRUE	TRUE
chr3	97881100	C	T	ENST00000389622	ENSG00000080200	CRYBG3	TRUE	TRUE
chr3	97881106	C	T	ENST00000389622	ENSG00000080200	CRYBG3	TRUE	TRUE
chr3	97881109	A	T	ENST00000389622	ENSG00000080200	CRYBG3	TRUE	TRUE
chr3	97881114	T	A	ENST00000389622	ENSG00000080200	CRYBG3	TRUE	TRUE
chr3	97881121	G	T	ENST00000389622	ENSG00000080200	CRYBG3	TRUE	TRUE
chr3	97881124	G	T	ENST00000389622	ENSG00000080200	CRYBG3	TRUE	TRUE
chr3	97881130	G	T	ENST00000389622	ENSG00000080200	CRYBG3	TRUE	TRUE
chr3	97881133	A	T	ENST00000389622	ENSG00000080200	CRYBG3	TRUE	TRUE
chr3	97881140	T	A	ENST00000389622	ENSG00000080200	CRYBG3	TRUE	TRUE
chr3	97881140	T	G	ENST00000389622	ENSG00000080200	CRYBG3	TRUE	TRUE
chr3	97881152	G	A	ENST00000389622	ENSG00000080200	CRYBG3	TRUE	TRUE
chr3	97881153	G	A	ENST00000389622	ENSG00000080200	CRYBG3	TRUE	TRUE
chr3	97881160	C	T	ENST00000389622	ENSG00000080200	CRYBG3	TRUE	TRUE
chr3	97881166	A	T	ENST00000389622	ENSG00000080200	CRYBG3	TRUE	TRUE
chr3	97881178	C	T	ENST00000389622	ENSG00000080200	CRYBG3	TRUE	TRUE
chr3	97881181	A	T	ENST00000389622	ENSG00000080200	CRYBG3	TRUE	TRUE
chr3	97881194	T	A	ENST00000389622	ENSG00000080200	CRYBG3	TRUE	TRUE
chr3	97881205	A	T	ENST00000389622	ENSG00000080200	CRYBG3	TRUE	TRUE
chr3	97881215	T	A	ENST00000389622	ENSG00000080200	CRYBG3	TRUE	TRUE
chr3	97881215	T	G	ENST00000389622	ENSG00000080200	CRYBG3	TRUE	TRUE
chr3	97881217	A	T	ENST00000389622	ENSG00000080200	CRYBG3	TRUE	TRUE
chr3	97881220	G	A	ENST00000389622	ENSG00000080200	CRYBG3	TRUE	FALSE
chr3	97881220	G	C	ENST00000389622	ENSG00000080200	CRYBG3	TRUE	FALSE
chr3	97881220	G	T	ENST00000389622	ENSG00000080200	CRYBG3	TRUE	FALSE
chr3	97881221	T	A	ENST00000389622	ENSG00000080200	CRYBG3	TRUE	FALSE
chr3	97881221	T	C	ENST00000389622	ENSG00000080200	CRYBG3	TRUE	FALSE
chr3	97881221	T	G	ENST00000389622	ENSG00000080200	CRYBG3	TRUE	FALSE
chr3	97886629	A	C	ENST00000389622	ENSG00000080200	CRYBG3	TRUE	FALSE
chr3	97886629	A	G	ENST00000389622	ENSG00000080200	CRYBG3	TRUE	FALSE
chr3	97886629	A	T	ENST00000389622	ENSG00000080200	CRYBG3	TRUE	FALSE
chr3	97886630	G	A	ENST00000389622	ENSG00000080200	CRYBG3	TRUE	FALSE
chr3	97886630	G	C	ENST00000389622	ENSG00000080200	CRYBG3	TRUE	FALSE
chr3	97886630	G	T	ENST00000389622	ENSG00000080200	CRYBG3	TRUE	FALSE
chr3	97886636	C	A	ENST00000389622	ENSG00000080200	CRYBG3	TRUE	TRUE
chr3	97886646	G	T	ENST00000389622	ENSG00000080200	CRYBG3	TRUE	TRUE
chr3	97886652	G	T	ENST00000389622	ENSG00000080200	CRYBG3	TRUE	TRUE
chr3	97886664	C	T	ENST00000389622	ENSG00000080200	CRYBG3	TRUE	TRUE
chr3	97886681	T	A	ENST00000389622	ENSG00000080200	CRYBG3	TRUE	TRUE
chr3	97886684	T	A	ENST00000389622	ENSG00000080200	CRYBG3	TRUE	TRUE
chr3	97886693	C	A	ENST00000389622	ENSG00000080200	CRYBG3	TRUE	TRUE
chr3	97886693	C	G	ENST00000389622	ENSG00000080200	CRYBG3	TRUE	TRUE
chr3	97886697	C	T	ENST00000389622	ENSG00000080200	CRYBG3	TRUE	TRUE
chr3	97886700	A	T	ENST00000389622	ENSG00000080200	CRYBG3	TRUE	TRUE
chr3	97886716	T	A	ENST00000389622	ENSG00000080200	CRYBG3	TRUE	TRUE
chr3	97886718	G	T	ENST00000389622	ENSG00000080200	CRYBG3	TRUE	TRUE
chr3	97886721	G	T	ENST00000389622	ENSG00000080200	CRYBG3	TRUE	TRUE
chr3	97886736	A	T	ENST00000389622	ENSG00000080200	CRYBG3	TRUE	TRUE
chr3	97886757	A	T	ENST00000389622	ENSG00000080200	CRYBG3	TRUE	TRUE
chr3	97886761	C	A	ENST00000389622	ENSG00000080200	CRYBG3	TRUE	TRUE
chr3	97886761	C	G	ENST00000389622	ENSG00000080200	CRYBG3	TRUE	TRUE
chr3	97886763	G	T	ENST00000389622	ENSG00000080200	CRYBG3	TRUE	TRUE
chr3	97886768	G	A	ENST00000389622	ENSG00000080200	CRYBG3	TRUE	FALSE
chr3	97886768	G	C	ENST00000389622	ENSG00000080200	CRYBG3	TRUE	FALSE
chr3	97886768	G	T	ENST00000389622	ENSG00000080200	CRYBG3	TRUE	FALSE
chr3	97886769	T	A	ENST00000389622	ENSG00000080200	CRYBG3	TRUE	FALSE
chr3	97886769	T	C	ENST00000389622	ENSG00000080200	CRYBG3	TRUE	FALSE
chr3	97886769	T	G	ENST00000389622	ENSG00000080200	CRYBG3	TRUE	FALSE
chr3	97888339	A	C	ENST00000389622	ENSG00000080200	CRYBG3	TRUE	FALSE
chr3	97888339	A	G	ENST00000389622	ENSG00000080200	CRYBG3	TRUE	FALSE
chr3	97888339	A	T	ENST00000389622	ENSG00000080200	CRYBG3	TRUE	FALSE
chr3	97888340	G	A	ENST00000389622	ENSG00000080200	CRYBG3	TRUE	FALSE
chr3	97888340	G	C	ENST00000389622	ENSG00000080200	CRYBG3	TRUE	FALSE
chr3	97888340	G	T	ENST00000389622	ENSG00000080200	CRYBG3	TRUE	FALSE
chr3	97888343	G	A	ENST00000389622	ENSG00000080200	CRYBG3	TRUE	TRUE
chr3	97888344	G	A	ENST00000389622	ENSG00000080200	CRYBG3	TRUE	TRUE
chr3	97888353	C	A	ENST00000389622	ENSG00000080200	CRYBG3	TRUE	TRUE
chr3	97888353	C	G	ENST00000389622	ENSG00000080200	CRYBG3	TRUE	TRUE
chr3	97888369	A	T	ENST00000389622	ENSG00000080200	CRYBG3	TRUE	TRUE
chr3	97888372	G	T	ENST00000389622	ENSG00000080200	CRYBG3	TRUE	TRUE
chr3	97888375	C	T	ENST00000389622	ENSG00000080200	CRYBG3	TRUE	TRUE
chr3	97888390	G	T	ENST00000389622	ENSG00000080200	CRYBG3	TRUE	TRUE
chr3	97888393	G	T	ENST00000389622	ENSG00000080200	CRYBG3	TRUE	TRUE
chr3	97888411	G	T	ENST00000389622	ENSG00000080200	CRYBG3	TRUE	TRUE
chr3	97888426	G	T	ENST00000389622	ENSG00000080200	CRYBG3	TRUE	TRUE
chr3	97888432	A	T	ENST00000389622	ENSG00000080200	CRYBG3	TRUE	TRUE
chr3	97888436	C	A	ENST00000389622	ENSG00000080200	CRYBG3	TRUE	TRUE
chr3	97888436	C	G	ENST00000389622	ENSG00000080200	CRYBG3	TRUE	TRUE
chr3	97888439	T	A	ENST00000389622	ENSG00000080200	CRYBG3	TRUE	TRUE
chr3	97888439	T	G	ENST00000389622	ENSG00000080200	CRYBG3	TRUE	TRUE
chr3	97888450	C	T	ENST00000389622	ENSG00000080200	CRYBG3	TRUE	TRUE
chr3	97888456	G	A	ENST00000389622	ENSG00000080200	CRYBG3	TRUE	FALSE
chr3	97888456	G	C	ENST00000389622	ENSG00000080200	CRYBG3	TRUE	FALSE
chr3	97888456	G	T	ENST00000389622	ENSG00000080200	CRYBG3	TRUE	FALSE
chr3	97888457	T	A	ENST00000389622	ENSG00000080200	CRYBG3	TRUE	FALSE
chr3	97888457	T	C	ENST00000389622	ENSG00000080200	CRYBG3	TRUE	FALSE
chr3	97888457	T	G	ENST00000389622	ENSG00000080200	CRYBG3	TRUE	FALSE
chr3	97889353	A	C	ENST00000389622	ENSG00000080200	CRYBG3	TRUE	FALSE
chr3	97889353	A	G	ENST00000389622	ENSG00000080200	CRYBG3	TRUE	FALSE
chr3	97889353	A	T	ENST00000389622	ENSG00000080200	CRYBG3	TRUE	FALSE
chr3	97889354	G	A	ENST00000389622	ENSG00000080200	CRYBG3	TRUE	FALSE
chr3	97889354	G	C	ENST00000389622	ENSG00000080200	CRYBG3	TRUE	FALSE
chr3	97889354	G	T	ENST00000389622	ENSG00000080200	CRYBG3	TRUE	FALSE
chr3	97889358	G	T	ENST00000389622	ENSG00000080200	CRYBG3	TRUE	TRUE
chr3	97889364	A	T	ENST00000389622	ENSG00000080200	CRYBG3	TRUE	TRUE
chr3	97889370	G	T	ENST00000389622	ENSG00000080200	CRYBG3	TRUE	TRUE
chr3	97889386	T	A	ENST00000389622	ENSG00000080200	CRYBG3	TRUE	TRUE
chr3	97889386	T	G	ENST00000389622	ENSG00000080200	CRYBG3	TRUE	TRUE
chr3	97889388	A	T	ENST00000389622	ENSG00000080200	CRYBG3	TRUE	TRUE
chr3	97889391	G	A	ENST00000389622	ENSG00000080200	CRYBG3	TRUE	FALSE
chr3	97889391	G	C	ENST00000389622	ENSG00000080200	CRYBG3	TRUE	FALSE
chr3	97889391	G	T	ENST00000389622	ENSG00000080200	CRYBG3	TRUE	FALSE
chr3	97889392	T	A	ENST00000389622	ENSG00000080200	CRYBG3	TRUE	FALSE
chr3	97889392	T	C	ENST00000389622	ENSG00000080200	CRYBG3	FALSE	FALSE
chr3	97889392	T	G	ENST00000389622	ENSG00000080200	CRYBG3	TRUE	FALSE
chr3	97892858	A	C	ENST00000389622	ENSG00000080200	CRYBG3	TRUE	FALSE
chr3	97892858	A	G	ENST00000389622	ENSG00000080200	CRYBG3	TRUE	FALSE
chr3	97892858	A	T	ENST00000389622	ENSG00000080200	CRYBG3	TRUE	FALSE
chr3	97892859	G	A	ENST00000389622	ENSG00000080200	CRYBG3	TRUE	FALSE
chr3	97892859	G	C	ENST00000389622	ENSG00000080200	CRYBG3	TRUE	FALSE
chr3	97892859	G	T	ENST00000389622	ENSG00000080200	CRYBG3	TRUE	FALSE
chr3	97892871	T	A	ENST00000389622	ENSG00000080200	CRYBG3	TRUE	TRUE
chr3	97892871	T	G	ENST00000389622	ENSG00000080200	CRYBG3	TRUE	TRUE
chr3	97892872	G	T	ENST00000389622	ENSG00000080200	CRYBG3	TRUE	TRUE
chr3	97892875	A	T	ENST00000389622	ENSG00000080200	CRYBG3	TRUE	TRUE
chr3	97892890	G	T	ENST00000389622	ENSG00000080200	CRYBG3	TRUE	TRUE
chr3	97892893	C	T	ENST00000389622	ENSG00000080200	CRYBG3	TRUE	TRUE
chr3	97892899	A	T	ENST00000389622	ENSG00000080200	CRYBG3	TRUE	TRUE
chr3	97892902	G	T	ENST00000389622	ENSG00000080200	CRYBG3	TRUE	TRUE
chr3	97892911	G	T	ENST00000389622	ENSG00000080200	CRYBG3	TRUE	TRUE
chr3	97892939	T	A	ENST00000389622	ENSG00000080200	CRYBG3	TRUE	TRUE
chr3	97892941	A	T	ENST00000389622	ENSG00000080200	CRYBG3	TRUE	TRUE
chr3	97892950	G	T	ENST00000389622	ENSG00000080200	CRYBG3	TRUE	TRUE
chr3	97892962	A	T	ENST00000389622	ENSG00000080200	CRYBG3	TRUE	TRUE
chr3	97892968	G	T	ENST00000389622	ENSG00000080200	CRYBG3	TRUE	TRUE
chr3	97892972	C	A	ENST00000389622	ENSG00000080200	CRYBG3	TRUE	TRUE
chr3	97892972	C	G	ENST00000389622	ENSG00000080200	CRYBG3	TRUE	TRUE
chr3	97892989	G	T	ENST00000389622	ENSG00000080200	CRYBG3	TRUE	TRUE
chr3	97892994	G	A	ENST00000389622	ENSG00000080200	CRYBG3	TRUE	FALSE
chr3	97892994	G	C	ENST00000389622	ENSG00000080200	CRYBG3	TRUE	FALSE
chr3	97892994	G	T	ENST00000389622	ENSG00000080200	CRYBG3	TRUE	FALSE
chr3	97892995	T	A	ENST00000389622	ENSG00000080200	CRYBG3	TRUE	FALSE
chr3	97892995	T	C	ENST00000389622	ENSG00000080200	CRYBG3	TRUE	FALSE
chr3	97892995	T	G	ENST00000389622	ENSG00000080200	CRYBG3	TRUE	FALSE
chr3	97895957	A	C	ENST00000389622	ENSG00000080200	CRYBG3	TRUE	FALSE
chr3	97895957	A	G	ENST00000389622	ENSG00000080200	CRYBG3	TRUE	FALSE
chr3	97895957	A	T	ENST00000389622	ENSG00000080200	CRYBG3	TRUE	FALSE
chr3	97895958	G	A	ENST00000389622	ENSG00000080200	CRYBG3	TRUE	FALSE
chr3	97895958	G	C	ENST00000389622	ENSG00000080200	CRYBG3	TRUE	FALSE
chr3	97895958	G	T	ENST00000389622	ENSG00000080200	CRYBG3	TRUE	FALSE
chr3	97895961	G	A	ENST00000389622	ENSG00000080200	CRYBG3	TRUE	TRUE
chr3	97895962	G	A	ENST00000389622	ENSG00000080200	CRYBG3	TRUE	TRUE
chr3	97895971	T	A	ENST00000389622	ENSG00000080200	CRYBG3	TRUE	TRUE
chr3	97895971	T	G	ENST00000389622	ENSG00000080200	CRYBG3	TRUE	TRUE
chr3	97895972	G	T	ENST00000389622	ENSG00000080200	CRYBG3	TRUE	TRUE
chr3	97895975	A	T	ENST00000389622	ENSG00000080200	CRYBG3	TRUE	TRUE
chr3	97895978	G	T	ENST00000389622	ENSG00000080200	CRYBG3	TRUE	TRUE
chr3	97895987	A	T	ENST00000389622	ENSG00000080200	CRYBG3	TRUE	TRUE
chr3	97895993	C	T	ENST00000389622	ENSG00000080200	CRYBG3	TRUE	TRUE
chr3	97895996	C	T	ENST00000389622	ENSG00000080200	CRYBG3	TRUE	TRUE
chr3	97896008	G	T	ENST00000389622	ENSG00000080200	CRYBG3	TRUE	TRUE
chr3	97896011	G	T	ENST00000389622	ENSG00000080200	CRYBG3	TRUE	TRUE
chr3	97896014	G	T	ENST00000389622	ENSG00000080200	CRYBG3	TRUE	TRUE
chr3	97896023	G	T	ENST00000389622	ENSG00000080200	CRYBG3	TRUE	TRUE
chr3	97896040	T	A	ENST00000389622	ENSG00000080200	CRYBG3	TRUE	TRUE
chr3	97896048	T	A	ENST00000389622	ENSG00000080200	CRYBG3	TRUE	TRUE
chr3	97896048	T	G	ENST00000389622	ENSG00000080200	CRYBG3	TRUE	TRUE
chr3	97896063	T	A	ENST00000389622	ENSG00000080200	CRYBG3	TRUE	TRUE
chr3	97896076	C	A	ENST00000389622	ENSG00000080200	CRYBG3	TRUE	TRUE
chr3	97896076	C	G	ENST00000389622	ENSG00000080200	CRYBG3	TRUE	TRUE
chr3	97896078	T	A	ENST00000389622	ENSG00000080200	CRYBG3	TRUE	TRUE
chr3	97896078	T	G	ENST00000389622	ENSG00000080200	CRYBG3	TRUE	TRUE
chr3	97896080	C	T	ENST00000389622	ENSG00000080200	CRYBG3	TRUE	TRUE
chr3	97896086	G	A	ENST00000389622	ENSG00000080200	CRYBG3	TRUE	FALSE
chr3	97896086	G	C	ENST00000389622	ENSG00000080200	CRYBG3	TRUE	FALSE
chr3	97896086	G	T	ENST00000389622	ENSG00000080200	CRYBG3	TRUE	FALSE
chr3	97896087	T	A	ENST00000389622	ENSG00000080200	CRYBG3	TRUE	FALSE
chr3	97896087	T	C	ENST00000389622	ENSG00000080200	CRYBG3	TRUE	FALSE
chr3	97896087	T	G	ENST00000389622	ENSG00000080200	CRYBG3	TRUE	FALSE
chr3	97898881	A	C	ENST00000389622	ENSG00000080200	CRYBG3	TRUE	TRUE
chr3	97898881	A	G	ENST00000389622	ENSG00000080200	CRYBG3	TRUE	TRUE
chr3	97898881	A	T	ENST00000389622	ENSG00000080200	CRYBG3	TRUE	TRUE
chr3	97898882	G	A	ENST00000389622	ENSG00000080200	CRYBG3	TRUE	TRUE
chr3	97898882	G	C	ENST00000389622	ENSG00000080200	CRYBG3	TRUE	TRUE
chr3	97898882	G	T	ENST00000389622	ENSG00000080200	CRYBG3	TRUE	TRUE
chr3	97898892	G	T	ENST00000389622	ENSG00000080200	CRYBG3	TRUE	TRUE
chr3	97898913	G	T	ENST00000389622	ENSG00000080200	CRYBG3	TRUE	TRUE
chr3	97898925	G	T	ENST00000389622	ENSG00000080200	CRYBG3	TRUE	TRUE
chr3	97898934	A	T	ENST00000389622	ENSG00000080200	CRYBG3	TRUE	TRUE
chr3	97898955	C	T	ENST00000389622	ENSG00000080200	CRYBG3	TRUE	TRUE
chr3	97898958	G	T	ENST00000389622	ENSG00000080200	CRYBG3	TRUE	TRUE
chr3	97898971	T	A	ENST00000389622	ENSG00000080200	CRYBG3	TRUE	TRUE
chr3	97898973	G	T	ENST00000389622	ENSG00000080200	CRYBG3	TRUE	TRUE
chr3	97898976	G	T	ENST00000389622	ENSG00000080200	CRYBG3	TRUE	TRUE
chr3	97898994	A	T	ENST00000389622	ENSG00000080200	CRYBG3	TRUE	TRUE
chr3	97899000	A	T	ENST00000389622	ENSG00000080200	CRYBG3	TRUE	TRUE
chr3	97899015	A	T	ENST00000389622	ENSG00000080200	CRYBG3	TRUE	TRUE
chr3	97899021	G	T	ENST00000389622	ENSG00000080200	CRYBG3	TRUE	TRUE
chr3	97899026	G	A	ENST00000389622	ENSG00000080200	CRYBG3	TRUE	FALSE
chr3	97899026	G	C	ENST00000389622	ENSG00000080200	CRYBG3	TRUE	TRUE
chr3	97899026	G	T	ENST00000389622	ENSG00000080200	CRYBG3	TRUE	TRUE
chr3	97899027	T	A	ENST00000389622	ENSG00000080200	CRYBG3	TRUE	TRUE
chr3	97899027	T	C	ENST00000389622	ENSG00000080200	CRYBG3	TRUE	FALSE
chr3	97899027	T	G	ENST00000389622	ENSG00000080200	CRYBG3	TRUE	TRUE
chr3	97899135	A	C	ENST00000389622	ENSG00000080200	CRYBG3	TRUE	TRUE
chr3	97899135	A	G	ENST00000389622	ENSG00000080200	CRYBG3	TRUE	TRUE
chr3	97899135	A	T	ENST00000389622	ENSG00000080200	CRYBG3	TRUE	TRUE
chr3	97899136	G	A	ENST00000389622	ENSG00000080200	CRYBG3	TRUE	TRUE
chr3	97899136	G	C	ENST00000389622	ENSG00000080200	CRYBG3	TRUE	TRUE
chr3	97899136	G	T	ENST00000389622	ENSG00000080200	CRYBG3	TRUE	TRUE
chr3	97899139	G	A	ENST00000389622	ENSG00000080200	CRYBG3	TRUE	TRUE
chr3	97899140	G	A	ENST00000389622	ENSG00000080200	CRYBG3	TRUE	TRUE
chr3	97899149	C	A	ENST00000389622	ENSG00000080200	CRYBG3	TRUE	TRUE
chr3	97899149	C	G	ENST00000389622	ENSG00000080200	CRYBG3	TRUE	TRUE
chr3	97899150	C	T	ENST00000389622	ENSG00000080200	CRYBG3	TRUE	TRUE
chr3	97899153	C	T	ENST00000389622	ENSG00000080200	CRYBG3	TRUE	TRUE
chr3	97899156	A	T	ENST00000389622	ENSG00000080200	CRYBG3	TRUE	TRUE
chr3	97899167	T	A	ENST00000389622	ENSG00000080200	CRYBG3	TRUE	TRUE
chr3	97899168	G	T	ENST00000389622	ENSG00000080200	CRYBG3	TRUE	TRUE
chr3	97899171	G	T	ENST00000389622	ENSG00000080200	CRYBG3	TRUE	TRUE
chr3	97899174	C	T	ENST00000389622	ENSG00000080200	CRYBG3	TRUE	TRUE
chr3	97899179	C	A	ENST00000389622	ENSG00000080200	CRYBG3	TRUE	TRUE
chr3	97899179	C	G	ENST00000389622	ENSG00000080200	CRYBG3	TRUE	TRUE
chr3	97899184	T	A	ENST00000389622	ENSG00000080200	CRYBG3	TRUE	TRUE
chr3	97899184	T	G	ENST00000389622	ENSG00000080200	CRYBG3	TRUE	TRUE
chr3	97899186	G	T	ENST00000389622	ENSG00000080200	CRYBG3	TRUE	TRUE
chr3	97899189	A	T	ENST00000389622	ENSG00000080200	CRYBG3	TRUE	TRUE
chr3	97899195	A	T	ENST00000389622	ENSG00000080200	CRYBG3	TRUE	TRUE
chr3	97899200	C	A	ENST00000389622	ENSG00000080200	CRYBG3	TRUE	TRUE
chr3	97899200	C	G	ENST00000389622	ENSG00000080200	CRYBG3	TRUE	TRUE
chr3	97899201	A	T	ENST00000389622	ENSG00000080200	CRYBG3	TRUE	TRUE
chr3	97899206	C	A	ENST00000389622	ENSG00000080200	CRYBG3	TRUE	TRUE
chr3	97899217	G	A	ENST00000389622	ENSG00000080200	CRYBG3	TRUE	TRUE
chr3	97899218	G	A	ENST00000389622	ENSG00000080200	CRYBG3	TRUE	TRUE
chr3	97899219	G	T	ENST00000389622	ENSG00000080200	CRYBG3	TRUE	TRUE
chr3	97899222	G	T	ENST00000389622	ENSG00000080200	CRYBG3	TRUE	TRUE
chr3	97899226	C	A	ENST00000389622	ENSG00000080200	CRYBG3	TRUE	TRUE
chr3	97899226	C	G	ENST00000389622	ENSG00000080200	CRYBG3	TRUE	TRUE
chr3	97899244	C	A	ENST00000389622	ENSG00000080200	CRYBG3	TRUE	TRUE
chr3	97899258	C	T	ENST00000389622	ENSG00000080200	CRYBG3	TRUE	TRUE
chr3	97899264	G	A	ENST00000389622	ENSG00000080200	CRYBG3	TRUE	FALSE
chr3	97899264	G	C	ENST00000389622	ENSG00000080200	CRYBG3	TRUE	FALSE
chr3	97899264	G	T	ENST00000389622	ENSG00000080200	CRYBG3	TRUE	FALSE
chr3	97899265	T	A	ENST00000389622	ENSG00000080200	CRYBG3	TRUE	FALSE
chr3	97899265	T	C	ENST00000389622	ENSG00000080200	CRYBG3	TRUE	FALSE
chr3	97899265	T	G	ENST00000389622	ENSG00000080200	CRYBG3	TRUE	FALSE
chr3	97900451	A	C	ENST00000389622	ENSG00000080200	CRYBG3	TRUE	FALSE
chr3	97900451	A	G	ENST00000389622	ENSG00000080200	CRYBG3	TRUE	FALSE
chr3	97900451	A	T	ENST00000389622	ENSG00000080200	CRYBG3	TRUE	FALSE
chr3	97900452	G	A	ENST00000389622	ENSG00000080200	CRYBG3	TRUE	FALSE
chr3	97900452	G	C	ENST00000389622	ENSG00000080200	CRYBG3	TRUE	FALSE
chr3	97900452	G	T	ENST00000389622	ENSG00000080200	CRYBG3	TRUE	FALSE
chr3	97900453	G	T	ENST00000389622	ENSG00000080200	CRYBG3	TRUE	TRUE
chr3	97900471	G	T	ENST00000389622	ENSG00000080200	CRYBG3	TRUE	TRUE
chr3	97900484	T	A	ENST00000389622	ENSG00000080200	CRYBG3	TRUE	TRUE
chr3	97900486	G	A	ENST00000389622	ENSG00000080200	CRYBG3	TRUE	FALSE
chr3	97900486	G	C	ENST00000389622	ENSG00000080200	CRYBG3	TRUE	FALSE
chr3	97900486	G	T	ENST00000389622	ENSG00000080200	CRYBG3	TRUE	FALSE
chr3	97900487	T	A	ENST00000389622	ENSG00000080200	CRYBG3	TRUE	FALSE
chr3	97900487	T	C	ENST00000389622	ENSG00000080200	CRYBG3	TRUE	FALSE
chr3	97900487	T	G	ENST00000389622	ENSG00000080200	CRYBG3	TRUE	FALSE
chr3	97912165	A	C	ENST00000389622	ENSG00000080200	CRYBG3	TRUE	FALSE
chr3	97912165	A	G	ENST00000389622	ENSG00000080200	CRYBG3	TRUE	FALSE
chr3	97912165	A	T	ENST00000389622	ENSG00000080200	CRYBG3	TRUE	FALSE
chr3	97912166	G	A	ENST00000389622	ENSG00000080200	CRYBG3	TRUE	FALSE
chr3	97912166	G	C	ENST00000389622	ENSG00000080200	CRYBG3	TRUE	FALSE
chr3	97912166	G	T	ENST00000389622	ENSG00000080200	CRYBG3	TRUE	FALSE
chr3	97912170	A	T	ENST00000389622	ENSG00000080200	CRYBG3	TRUE	TRUE
chr3	97912182	A	T	ENST00000389622	ENSG00000080200	CRYBG3	TRUE	TRUE
chr3	97912194	C	T	ENST00000389622	ENSG00000080200	CRYBG3	TRUE	TRUE
chr3	97912200	G	T	ENST00000389622	ENSG00000080200	CRYBG3	TRUE	TRUE
chr3	97912205	T	A	ENST00000389622	ENSG00000080200	CRYBG3	TRUE	TRUE
chr3	97912218	G	T	ENST00000389622	ENSG00000080200	CRYBG3	TRUE	TRUE
chr3	97912221	G	T	ENST00000389622	ENSG00000080200	CRYBG3	TRUE	TRUE
chr3	97912234	T	A	ENST00000389622	ENSG00000080200	CRYBG3	TRUE	TRUE
chr3	97912240	C	A	ENST00000389622	ENSG00000080200	CRYBG3	TRUE	TRUE
chr3	97912240	C	G	ENST00000389622	ENSG00000080200	CRYBG3	TRUE	TRUE
chr3	97912253	T	A	ENST00000389622	ENSG00000080200	CRYBG3	TRUE	TRUE
chr3	97912260	A	T	ENST00000389622	ENSG00000080200	CRYBG3	TRUE	TRUE
chr3	97912269	C	T	ENST00000389622	ENSG00000080200	CRYBG3	TRUE	TRUE
chr3	97912277	G	A	ENST00000389622	ENSG00000080200	CRYBG3	TRUE	FALSE
chr3	97912277	G	C	ENST00000389622	ENSG00000080200	CRYBG3	TRUE	FALSE
chr3	97912277	G	T	ENST00000389622	ENSG00000080200	CRYBG3	TRUE	FALSE
chr3	97912278	T	A	ENST00000389622	ENSG00000080200	CRYBG3	TRUE	FALSE
chr3	97912278	T	C	ENST00000389622	ENSG00000080200	CRYBG3	TRUE	FALSE
chr3	97912278	T	G	ENST00000389622	ENSG00000080200	CRYBG3	TRUE	FALSE
chr3	97915608	A	C	ENST00000389622	ENSG00000080200	CRYBG3	TRUE	FALSE
chr3	97915608	A	G	ENST00000389622	ENSG00000080200	CRYBG3	TRUE	FALSE
chr3	97915608	A	T	ENST00000389622	ENSG00000080200	CRYBG3	TRUE	FALSE
chr3	97915609	G	A	ENST00000389622	ENSG00000080200	CRYBG3	TRUE	FALSE
chr3	97915609	G	C	ENST00000389622	ENSG00000080200	CRYBG3	TRUE	FALSE
chr3	97915609	G	T	ENST00000389622	ENSG00000080200	CRYBG3	TRUE	FALSE
chr3	97915610	C	A	ENST00000389622	ENSG00000080200	CRYBG3	TRUE	TRUE
chr3	97915612	G	A	ENST00000389622	ENSG00000080200	CRYBG3	TRUE	TRUE
chr3	97915613	G	A	ENST00000389622	ENSG00000080200	CRYBG3	TRUE	TRUE
chr3	97915622	T	A	ENST00000389622	ENSG00000080200	CRYBG3	TRUE	TRUE
chr3	97915622	T	G	ENST00000389622	ENSG00000080200	CRYBG3	TRUE	TRUE
chr3	97915625	C	A	ENST00000389622	ENSG00000080200	CRYBG3	TRUE	TRUE
chr3	97915625	C	G	ENST00000389622	ENSG00000080200	CRYBG3	TRUE	TRUE
chr3	97915626	C	T	ENST00000389622	ENSG00000080200	CRYBG3	TRUE	TRUE
chr3	97915629	G	T	ENST00000389622	ENSG00000080200	CRYBG3	TRUE	TRUE
chr3	97915652	T	A	ENST00000389622	ENSG00000080200	CRYBG3	TRUE	TRUE
chr3	97915657	T	A	ENST00000389622	ENSG00000080200	CRYBG3	TRUE	TRUE
chr3	97915657	T	G	ENST00000389622	ENSG00000080200	CRYBG3	TRUE	TRUE
chr3	97915659	G	T	ENST00000389622	ENSG00000080200	CRYBG3	TRUE	TRUE
chr3	97915662	G	T	ENST00000389622	ENSG00000080200	CRYBG3	TRUE	TRUE
chr3	97915673	T	A	ENST00000389622	ENSG00000080200	CRYBG3	TRUE	TRUE
chr3	97915673	T	G	ENST00000389622	ENSG00000080200	CRYBG3	TRUE	TRUE
chr3	97915691	C	A	ENST00000389622	ENSG00000080200	CRYBG3	TRUE	TRUE
chr3	97915697	C	A	ENST00000389622	ENSG00000080200	CRYBG3	TRUE	TRUE
chr3	97915707	A	T	ENST00000389622	ENSG00000080200	CRYBG3	TRUE	TRUE
chr3	97915713	A	T	ENST00000389622	ENSG00000080200	CRYBG3	TRUE	TRUE
chr3	97915722	A	T	ENST00000389622	ENSG00000080200	CRYBG3	TRUE	TRUE
chr3	97915736	T	A	ENST00000389622	ENSG00000080200	CRYBG3	TRUE	TRUE
chr3	97915736	T	G	ENST00000389622	ENSG00000080200	CRYBG3	TRUE	TRUE
chr3	97915737	G	A	ENST00000389622	ENSG00000080200	CRYBG3	TRUE	FALSE
chr3	97915737	G	C	ENST00000389622	ENSG00000080200	CRYBG3	TRUE	FALSE
chr3	97915737	G	T	ENST00000389622	ENSG00000080200	CRYBG3	TRUE	FALSE
chr3	97915738	T	A	ENST00000389622	ENSG00000080200	CRYBG3	TRUE	FALSE
chr3	97915738	T	C	ENST00000389622	ENSG00000080200	CRYBG3	TRUE	FALSE
chr3	97915738	T	G	ENST00000389622	ENSG00000080200	CRYBG3	TRUE	FALSE
chr3	97933692	A	C	ENST00000389622	ENSG00000080200	CRYBG3	TRUE	FALSE
chr3	97933692	A	G	ENST00000389622	ENSG00000080200	CRYBG3	TRUE	FALSE
chr3	97933692	A	T	ENST00000389622	ENSG00000080200	CRYBG3	TRUE	FALSE
chr3	97933693	G	A	ENST00000389622	ENSG00000080200	CRYBG3	TRUE	FALSE
chr3	97933693	G	C	ENST00000389622	ENSG00000080200	CRYBG3	TRUE	FALSE
chr3	97933693	G	T	ENST00000389622	ENSG00000080200	CRYBG3	TRUE	FALSE
chr3	97933700	G	T	ENST00000389622	ENSG00000080200	CRYBG3	TRUE	TRUE
chr3	97933703	G	T	ENST00000389622	ENSG00000080200	CRYBG3	TRUE	TRUE
chr3	97933730	G	T	ENST00000389622	ENSG00000080200	CRYBG3	TRUE	TRUE
chr3	97933738	T	A	ENST00000389622	ENSG00000080200	CRYBG3	TRUE	TRUE
chr3	97933739	G	T	ENST00000389622	ENSG00000080200	CRYBG3	TRUE	TRUE
chr3	97933742	G	T	ENST00000389622	ENSG00000080200	CRYBG3	TRUE	TRUE
chr3	97933745	A	T	ENST00000389622	ENSG00000080200	CRYBG3	TRUE	TRUE
chr3	97933748	G	T	ENST00000389622	ENSG00000080200	CRYBG3	TRUE	TRUE
chr3	97933752	T	A	ENST00000389622	ENSG00000080200	CRYBG3	TRUE	TRUE
chr3	97933752	T	G	ENST00000389622	ENSG00000080200	CRYBG3	TRUE	TRUE
chr3	97933760	G	T	ENST00000389622	ENSG00000080200	CRYBG3	TRUE	TRUE
chr3	97933763	G	T	ENST00000389622	ENSG00000080200	CRYBG3	TRUE	TRUE
chr3	97933787	A	T	ENST00000389622	ENSG00000080200	CRYBG3	TRUE	TRUE
chr3	97933804	C	A	ENST00000389622	ENSG00000080200	CRYBG3	TRUE	TRUE
chr3	97933804	C	G	ENST00000389622	ENSG00000080200	CRYBG3	TRUE	TRUE
chr3	97933808	C	T	ENST00000389622	ENSG00000080200	CRYBG3	TRUE	TRUE
chr3	97933818	G	A	ENST00000389622	ENSG00000080200	CRYBG3	TRUE	TRUE
chr3	97933819	G	A	ENST00000389622	ENSG00000080200	CRYBG3	TRUE	TRUE
chr3	97933823	A	T	ENST00000389622	ENSG00000080200	CRYBG3	TRUE	TRUE
chr3	97933829	G	T	ENST00000389622	ENSG00000080200	CRYBG3	TRUE	TRUE
chr3	97933834	G	A	ENST00000389622	ENSG00000080200	CRYBG3	TRUE	FALSE
chr3	97933834	G	C	ENST00000389622	ENSG00000080200	CRYBG3	TRUE	FALSE
chr3	97933834	G	T	ENST00000389622	ENSG00000080200	CRYBG3	TRUE	FALSE
chr3	97933835	T	A	ENST00000389622	ENSG00000080200	CRYBG3	TRUE	FALSE
chr3	97933835	T	C	ENST00000389622	ENSG00000080200	CRYBG3	TRUE	FALSE
chr3	97933835	T	G	ENST00000389622	ENSG00000080200	CRYBG3	TRUE	FALSE
chr3	97936783	A	C	ENST00000389622	ENSG00000080200	CRYBG3	TRUE	FALSE
chr3	97936783	A	G	ENST00000389622	ENSG00000080200	CRYBG3	TRUE	FALSE
chr3	97936783	A	T	ENST00000389622	ENSG00000080200	CRYBG3	TRUE	FALSE
chr3	97936784	G	A	ENST00000389622	ENSG00000080200	CRYBG3	TRUE	FALSE
chr3	97936784	G	C	ENST00000389622	ENSG00000080200	CRYBG3	TRUE	FALSE
chr3	97936784	G	T	ENST00000389622	ENSG00000080200	CRYBG3	TRUE	FALSE
chr3	97936787	G	A	ENST00000389622	ENSG00000080200	CRYBG3	TRUE	TRUE
chr3	97936788	G	A	ENST00000389622	ENSG00000080200	CRYBG3	TRUE	TRUE
chr3	97936797	T	A	ENST00000389622	ENSG00000080200	CRYBG3	TRUE	TRUE
chr3	97936797	T	G	ENST00000389622	ENSG00000080200	CRYBG3	TRUE	TRUE
chr3	97936798	G	T	ENST00000389622	ENSG00000080200	CRYBG3	TRUE	TRUE
chr3	97936801	G	T	ENST00000389622	ENSG00000080200	CRYBG3	TRUE	TRUE
chr3	97936814	T	A	ENST00000389622	ENSG00000080200	CRYBG3	TRUE	TRUE
chr3	97936816	G	T	ENST00000389622	ENSG00000080200	CRYBG3	TRUE	TRUE
chr3	97936819	A	T	ENST00000389622	ENSG00000080200	CRYBG3	TRUE	TRUE
chr3	97936822	C	T	ENST00000389622	ENSG00000080200	CRYBG3	TRUE	TRUE
chr3	97936843	G	T	ENST00000389622	ENSG00000080200	CRYBG3	TRUE	TRUE
chr3	97936856	G	A	ENST00000389622	ENSG00000080200	CRYBG3	TRUE	TRUE
chr3	97936857	G	A	ENST00000389622	ENSG00000080200	CRYBG3	TRUE	TRUE
chr3	97936870	A	T	ENST00000389622	ENSG00000080200	CRYBG3	TRUE	TRUE
chr3	97936874	G	A	ENST00000389622	ENSG00000080200	CRYBG3	TRUE	TRUE
chr3	97936875	G	A	ENST00000389622	ENSG00000080200	CRYBG3	TRUE	TRUE
chr3	97936876	A	T	ENST00000389622	ENSG00000080200	CRYBG3	TRUE	TRUE
chr3	97936903	A	T	ENST00000389622	ENSG00000080200	CRYBG3	TRUE	TRUE
chr3	97936906	C	T	ENST00000389622	ENSG00000080200	CRYBG3	TRUE	TRUE
chr3	97936909	G	A	ENST00000389622	ENSG00000080200	CRYBG3	TRUE	FALSE
chr3	97936909	G	C	ENST00000389622	ENSG00000080200	CRYBG3	TRUE	FALSE
chr3	97936909	G	T	ENST00000389622	ENSG00000080200	CRYBG3	TRUE	FALSE
chr3	97936910	T	A	ENST00000389622	ENSG00000080200	CRYBG3	TRUE	FALSE
chr3	97936910	T	C	ENST00000389622	ENSG00000080200	CRYBG3	FALSE	FALSE
chr3	97936910	T	G	ENST00000389622	ENSG00000080200	CRYBG3	TRUE	FALSE
chr3	97941146	A	C	ENST00000389622	ENSG00000080200	CRYBG3	TRUE	FALSE
chr3	97941146	A	G	ENST00000389622	ENSG00000080200	CRYBG3	TRUE	FALSE
chr3	97941146	A	T	ENST00000389622	ENSG00000080200	CRYBG3	TRUE	FALSE
chr3	97941147	G	A	ENST00000389622	ENSG00000080200	CRYBG3	TRUE	FALSE
chr3	97941147	G	C	ENST00000389622	ENSG00000080200	CRYBG3	TRUE	FALSE
chr3	97941147	G	T	ENST00000389622	ENSG00000080200	CRYBG3	TRUE	FALSE
chr3	97941159	C	A	ENST00000389622	ENSG00000080200	CRYBG3	TRUE	TRUE
chr3	97941159	C	G	ENST00000389622	ENSG00000080200	CRYBG3	TRUE	TRUE
chr3	97941163	A	T	ENST00000389622	ENSG00000080200	CRYBG3	TRUE	TRUE
chr3	97941169	A	T	ENST00000389622	ENSG00000080200	CRYBG3	TRUE	TRUE
chr3	97941181	C	T	ENST00000389622	ENSG00000080200	CRYBG3	TRUE	TRUE
chr3	97941187	G	T	ENST00000389622	ENSG00000080200	CRYBG3	TRUE	TRUE
chr3	97941192	T	A	ENST00000389622	ENSG00000080200	CRYBG3	TRUE	TRUE
chr3	97941192	T	G	ENST00000389622	ENSG00000080200	CRYBG3	TRUE	TRUE
chr3	97941205	G	T	ENST00000389622	ENSG00000080200	CRYBG3	TRUE	TRUE
chr3	97941240	C	A	ENST00000389622	ENSG00000080200	CRYBG3	TRUE	TRUE
chr3	97941252	T	A	ENST00000389622	ENSG00000080200	CRYBG3	TRUE	TRUE
chr3	97941252	T	G	ENST00000389622	ENSG00000080200	CRYBG3	TRUE	TRUE
chr3	97941256	G	T	ENST00000389622	ENSG00000080200	CRYBG3	TRUE	TRUE
chr3	97941259	A	T	ENST00000389622	ENSG00000080200	CRYBG3	TRUE	TRUE
chr3	97941268	C	T	ENST00000389622	ENSG00000080200	CRYBG3	TRUE	TRUE
chr3	97941275	G	A	ENST00000389622	ENSG00000080200	CRYBG3	TRUE	TRUE
chr3	97941276	G	A	ENST00000389622	ENSG00000080200	CRYBG3	TRUE	TRUE
chr3	97941279	C	A	ENST00000389622	ENSG00000080200	CRYBG3	TRUE	TRUE
chr3	97941279	C	G	ENST00000389622	ENSG00000080200	CRYBG3	TRUE	TRUE
chr3	97941282	C	A	ENST00000389622	ENSG00000080200	CRYBG3	TRUE	TRUE
chr3	97941282	C	G	ENST00000389622	ENSG00000080200	CRYBG3	TRUE	TRUE
chr3	97941285	C	A	ENST00000389622	ENSG00000080200	CRYBG3	TRUE	TRUE
chr3	97941286	C	T	ENST00000389622	ENSG00000080200	CRYBG3	TRUE	TRUE
chr3	97941289	G	T	ENST00000389622	ENSG00000080200	CRYBG3	TRUE	TRUE
chr3	97941298	A	T	ENST00000389622	ENSG00000080200	CRYBG3	TRUE	TRUE
chr3	97941304	A	T	ENST00000389622	ENSG00000080200	CRYBG3	TRUE	TRUE
chr3	97941307	G	A	ENST00000389622	ENSG00000080200	CRYBG3	TRUE	FALSE
chr3	97941307	G	C	ENST00000389622	ENSG00000080200	CRYBG3	TRUE	FALSE
chr3	97941307	G	T	ENST00000389622	ENSG00000080200	CRYBG3	TRUE	FALSE
chr3	97941308	T	A	ENST00000389622	ENSG00000080200	CRYBG3	TRUE	FALSE
chr3	97941308	T	C	ENST00000389622	ENSG00000080200	CRYBG3	TRUE	FALSE
chr3	97941308	T	G	ENST00000389622	ENSG00000080200	CRYBG3	TRUE	FALSE
chr3	97942282	A	C	ENST00000389622	ENSG00000080200	CRYBG3	TRUE	FALSE
chr3	97942282	A	G	ENST00000389622	ENSG00000080200	CRYBG3	TRUE	FALSE
chr3	97942282	A	T	ENST00000389622	ENSG00000080200	CRYBG3	TRUE	FALSE
chr3	97942283	G	A	ENST00000389622	ENSG00000080200	CRYBG3	TRUE	FALSE
chr3	97942283	G	C	ENST00000389622	ENSG00000080200	CRYBG3	TRUE	FALSE
chr3	97942283	G	T	ENST00000389622	ENSG00000080200	CRYBG3	TRUE	FALSE
chr3	97942298	T	A	ENST00000389622	ENSG00000080200	CRYBG3	TRUE	TRUE
chr3	97942329	G	T	ENST00000389622	ENSG00000080200	CRYBG3	TRUE	TRUE
chr3	97942335	A	T	ENST00000389622	ENSG00000080200	CRYBG3	TRUE	TRUE
chr3	97942348	G	A	ENST00000389622	ENSG00000080200	CRYBG3	TRUE	TRUE
chr3	97942349	G	A	ENST00000389622	ENSG00000080200	CRYBG3	TRUE	TRUE
chr3	97942353	G	T	ENST00000389622	ENSG00000080200	CRYBG3	TRUE	TRUE
chr3	97942362	C	T	ENST00000389622	ENSG00000080200	CRYBG3	TRUE	TRUE
chr3	97942371	C	T	ENST00000389622	ENSG00000080200	CRYBG3	TRUE	TRUE
chr3	97942374	A	T	ENST00000389622	ENSG00000080200	CRYBG3	TRUE	TRUE
chr3	97942378	G	A	ENST00000389622	ENSG00000080200	CRYBG3	TRUE	TRUE
chr3	97942379	G	A	ENST00000389622	ENSG00000080200	CRYBG3	TRUE	TRUE
chr3	97942380	A	T	ENST00000389622	ENSG00000080200	CRYBG3	TRUE	TRUE
chr3	97942389	A	T	ENST00000389622	ENSG00000080200	CRYBG3	TRUE	TRUE
chr3	97942395	G	T	ENST00000389622	ENSG00000080200	CRYBG3	FALSE	FALSE
chr3	97942412	T	A	ENST00000389622	ENSG00000080200	CRYBG3	FALSE	FALSE
chr3	97942412	T	G	ENST00000389622	ENSG00000080200	CRYBG3	FALSE	FALSE
chr3	97942422	C	T	ENST00000389622	ENSG00000080200	CRYBG3	FALSE	FALSE
chr3	97942440	A	T	ENST00000389622	ENSG00000080200	CRYBG3	FALSE	FALSE
chr3	97942443	G	T	ENST00000389622	ENSG00000080200	CRYBG3	FALSE	FALSE
chr3	97942444	G	A	ENST00000389622	ENSG00000080200	CRYBG3	TRUE	FALSE
chr3	97942444	G	C	ENST00000389622	ENSG00000080200	CRYBG3	TRUE	FALSE
chr3	97942444	G	T	ENST00000389622	ENSG00000080200	CRYBG3	TRUE	FALSE
chr3	97942445	T	A	ENST00000389622	ENSG00000080200	CRYBG3	TRUE	FALSE
chr3	97942445	T	C	ENST00000389622	ENSG00000080200	CRYBG3	TRUE	FALSE
chr3	97942445	T	G	ENST00000389622	ENSG00000080200	CRYBG3	TRUE	FALSE
chr3	97943224	A	C	ENST00000389622	ENSG00000080200	CRYBG3	TRUE	FALSE
chr3	97943224	A	G	ENST00000389622	ENSG00000080200	CRYBG3	TRUE	FALSE
chr3	97943224	A	T	ENST00000389622	ENSG00000080200	CRYBG3	TRUE	FALSE
chr3	97943225	G	A	ENST00000389622	ENSG00000080200	CRYBG3	TRUE	FALSE
chr3	97943225	G	C	ENST00000389622	ENSG00000080200	CRYBG3	TRUE	FALSE
chr3	97943225	G	T	ENST00000389622	ENSG00000080200	CRYBG3	TRUE	FALSE
chr3	97943228	G	T	ENST00000389622	ENSG00000080200	CRYBG3	FALSE	FALSE
chr3	97943236	T	A	ENST00000389622	ENSG00000080200	CRYBG3	FALSE	FALSE
chr3	97943236	T	G	ENST00000389622	ENSG00000080200	CRYBG3	FALSE	FALSE
chr3	97943239	T	A	ENST00000389622	ENSG00000080200	CRYBG3	FALSE	FALSE
chr3	97943243	A	T	ENST00000389622	ENSG00000080200	CRYBG3	FALSE	FALSE
chr3	97943264	C	T	ENST00000389622	ENSG00000080200	CRYBG3	FALSE	FALSE
chr3	97943273	G	T	ENST00000389622	ENSG00000080200	CRYBG3	FALSE	FALSE
chr3	97943276	G	T	ENST00000389622	ENSG00000080200	CRYBG3	FALSE	FALSE
chr3	97943279	G	T	ENST00000389622	ENSG00000080200	CRYBG3	FALSE	FALSE
chr3	97943282	G	T	ENST00000389622	ENSG00000080200	CRYBG3	FALSE	FALSE
chr3	97943288	C	T	ENST00000389622	ENSG00000080200	CRYBG3	FALSE	FALSE
chr3	97943291	A	T	ENST00000389622	ENSG00000080200	CRYBG3	FALSE	FALSE
chr3	97943295	G	A	ENST00000389622	ENSG00000080200	CRYBG3	FALSE	FALSE
chr3	97943296	G	A	ENST00000389622	ENSG00000080200	CRYBG3	FALSE	FALSE
chr3	97943303	G	T	ENST00000389622	ENSG00000080200	CRYBG3	FALSE	FALSE
chr3	97943310	T	A	ENST00000389622	ENSG00000080200	CRYBG3	FALSE	FALSE
chr3	97945195	G	A	ENST00000394198	ENSG00000170854	RIOX2	FALSE	FALSE
chr3	97945200	A	C	ENST00000394198	ENSG00000170854	RIOX2	FALSE	FALSE
chr3	97945200	A	T	ENST00000394198	ENSG00000170854	RIOX2	FALSE	FALSE
chr3	97945202	A	T	ENST00000394198	ENSG00000170854	RIOX2	FALSE	FALSE
chr3	97945207	C	A	ENST00000394198	ENSG00000170854	RIOX2	FALSE	FALSE
chr3	97945211	C	T	ENST00000394198	ENSG00000170854	RIOX2	FALSE	FALSE
chr3	97945212	C	T	ENST00000394198	ENSG00000170854	RIOX2	FALSE	FALSE
chr3	97945221	A	C	ENST00000394198	ENSG00000170854	RIOX2	FALSE	FALSE
chr3	97945221	A	T	ENST00000394198	ENSG00000170854	RIOX2	FALSE	FALSE
chr3	97945234	C	A	ENST00000394198	ENSG00000170854	RIOX2	FALSE	FALSE
chr3	97945237	T	A	ENST00000394198	ENSG00000170854	RIOX2	FALSE	FALSE
chr3	97945240	C	A	ENST00000394198	ENSG00000170854	RIOX2	FALSE	FALSE
chr3	97945243	C	A	ENST00000394198	ENSG00000170854	RIOX2	FALSE	FALSE
chr3	97945258	T	A	ENST00000394198	ENSG00000170854	RIOX2	FALSE	FALSE
chr3	97945267	T	A	ENST00000394198	ENSG00000170854	RIOX2	FALSE	FALSE
chr3	97945289	C	T	ENST00000394198	ENSG00000170854	RIOX2	FALSE	FALSE
chr3	97945290	C	T	ENST00000394198	ENSG00000170854	RIOX2	FALSE	FALSE
chr3	97945297	G	A	ENST00000394198	ENSG00000170854	RIOX2	FALSE	FALSE
chr3	97945300	T	A	ENST00000394198	ENSG00000170854	RIOX2	FALSE	FALSE
chr3	97945311	A	T	ENST00000394198	ENSG00000170854	RIOX2	FALSE	FALSE
chr3	97945317	G	C	ENST00000394198	ENSG00000170854	RIOX2	FALSE	FALSE
chr3	97945317	G	T	ENST00000394198	ENSG00000170854	RIOX2	FALSE	FALSE
chr3	97945320	A	T	ENST00000394198	ENSG00000170854	RIOX2	FALSE	FALSE
chr3	97945336	C	A	ENST00000394198	ENSG00000170854	RIOX2	FALSE	FALSE
chr3	97945343	C	A	ENST00000394198	ENSG00000170854	RIOX2	TRUE	FALSE
chr3	97945343	C	G	ENST00000394198	ENSG00000170854	RIOX2	TRUE	FALSE
chr3	97945343	C	T	ENST00000394198	ENSG00000170854	RIOX2	TRUE	FALSE
chr3	97945344	T	A	ENST00000394198	ENSG00000170854	RIOX2	TRUE	FALSE
chr3	97945344	T	C	ENST00000394198	ENSG00000170854	RIOX2	TRUE	FALSE
chr3	97945344	T	G	ENST00000394198	ENSG00000170854	RIOX2	TRUE	FALSE
chr3	97945796	A	C	ENST00000394198	ENSG00000170854	RIOX2	TRUE	FALSE
chr3	97945796	A	G	ENST00000394198	ENSG00000170854	RIOX2	TRUE	FALSE
chr3	97945796	A	T	ENST00000394198	ENSG00000170854	RIOX2	TRUE	FALSE
chr3	97945797	C	A	ENST00000394198	ENSG00000170854	RIOX2	TRUE	FALSE
chr3	97945797	C	G	ENST00000394198	ENSG00000170854	RIOX2	TRUE	FALSE
chr3	97945797	C	T	ENST00000394198	ENSG00000170854	RIOX2	TRUE	FALSE
chr3	97945800	C	A	ENST00000394198	ENSG00000170854	RIOX2	FALSE	FALSE
chr3	97945806	C	A	ENST00000394198	ENSG00000170854	RIOX2	FALSE	FALSE
chr3	97945809	C	A	ENST00000394198	ENSG00000170854	RIOX2	FALSE	FALSE
chr3	97945812	C	A	ENST00000394198	ENSG00000170854	RIOX2	FALSE	FALSE
chr3	97945818	C	A	ENST00000394198	ENSG00000170854	RIOX2	FALSE	FALSE
chr3	97945833	C	A	ENST00000394198	ENSG00000170854	RIOX2	FALSE	FALSE
chr3	97945836	T	A	ENST00000394198	ENSG00000170854	RIOX2	FALSE	FALSE
chr3	97945845	T	A	ENST00000394198	ENSG00000170854	RIOX2	FALSE	FALSE
chr3	97945847	A	C	ENST00000394198	ENSG00000170854	RIOX2	FALSE	FALSE
chr3	97945847	A	T	ENST00000394198	ENSG00000170854	RIOX2	FALSE	FALSE
chr3	97945855	A	C	ENST00000394198	ENSG00000170854	RIOX2	TRUE	TRUE
chr3	97945855	A	T	ENST00000394198	ENSG00000170854	RIOX2	TRUE	TRUE
chr3	97945861	G	C	ENST00000394198	ENSG00000170854	RIOX2	TRUE	TRUE
chr3	97945861	G	T	ENST00000394198	ENSG00000170854	RIOX2	TRUE	TRUE
chr3	97945872	T	A	ENST00000394198	ENSG00000170854	RIOX2	TRUE	TRUE
chr3	97945875	C	A	ENST00000394198	ENSG00000170854	RIOX2	TRUE	TRUE
chr3	97945878	G	A	ENST00000394198	ENSG00000170854	RIOX2	TRUE	TRUE
chr3	97945884	C	A	ENST00000394198	ENSG00000170854	RIOX2	TRUE	TRUE
chr3	97945888	C	A	ENST00000394198	ENSG00000170854	RIOX2	TRUE	FALSE
chr3	97945888	C	G	ENST00000394198	ENSG00000170854	RIOX2	TRUE	FALSE
chr3	97945888	C	T	ENST00000394198	ENSG00000170854	RIOX2	TRUE	FALSE
chr3	97945889	T	A	ENST00000394198	ENSG00000170854	RIOX2	TRUE	FALSE
chr3	97945889	T	C	ENST00000394198	ENSG00000170854	RIOX2	TRUE	FALSE
chr3	97945889	T	G	ENST00000394198	ENSG00000170854	RIOX2	TRUE	FALSE
chr3	97947359	A	C	ENST00000394198	ENSG00000170854	RIOX2	TRUE	FALSE
chr3	97947359	A	G	ENST00000394198	ENSG00000170854	RIOX2	TRUE	FALSE
chr3	97947359	A	T	ENST00000394198	ENSG00000170854	RIOX2	TRUE	FALSE
chr3	97947360	C	A	ENST00000394198	ENSG00000170854	RIOX2	TRUE	FALSE
chr3	97947360	C	G	ENST00000394198	ENSG00000170854	RIOX2	TRUE	FALSE
chr3	97947360	C	T	ENST00000394198	ENSG00000170854	RIOX2	TRUE	FALSE
chr3	97947366	G	A	ENST00000394198	ENSG00000170854	RIOX2	TRUE	TRUE
chr3	97947372	G	A	ENST00000394198	ENSG00000170854	RIOX2	TRUE	TRUE
chr3	97947405	T	A	ENST00000394198	ENSG00000170854	RIOX2	TRUE	TRUE
chr3	97947411	G	A	ENST00000394198	ENSG00000170854	RIOX2	TRUE	TRUE
chr3	97947417	T	A	ENST00000394198	ENSG00000170854	RIOX2	TRUE	TRUE
chr3	97947440	A	C	ENST00000394198	ENSG00000170854	RIOX2	TRUE	TRUE
chr3	97947440	A	T	ENST00000394198	ENSG00000170854	RIOX2	TRUE	TRUE
chr3	97947444	T	A	ENST00000394198	ENSG00000170854	RIOX2	TRUE	TRUE
chr3	97947447	C	A	ENST00000394198	ENSG00000170854	RIOX2	TRUE	TRUE
chr3	97947450	C	A	ENST00000394198	ENSG00000170854	RIOX2	TRUE	FALSE
chr3	97947450	C	G	ENST00000394198	ENSG00000170854	RIOX2	TRUE	FALSE
chr3	97947450	C	T	ENST00000394198	ENSG00000170854	RIOX2	TRUE	FALSE
chr3	97947451	T	A	ENST00000394198	ENSG00000170854	RIOX2	TRUE	FALSE
chr3	97947451	T	C	ENST00000394198	ENSG00000170854	RIOX2	TRUE	FALSE
chr3	97947451	T	G	ENST00000394198	ENSG00000170854	RIOX2	TRUE	FALSE
chr3	97949842	A	C	ENST00000394198	ENSG00000170854	RIOX2	FALSE	FALSE
chr3	97949842	A	G	ENST00000394198	ENSG00000170854	RIOX2	FALSE	FALSE
chr3	97949842	A	T	ENST00000394198	ENSG00000170854	RIOX2	FALSE	FALSE
chr3	97949843	C	A	ENST00000394198	ENSG00000170854	RIOX2	FALSE	FALSE
chr3	97949843	C	G	ENST00000394198	ENSG00000170854	RIOX2	FALSE	FALSE
chr3	97949843	C	T	ENST00000394198	ENSG00000170854	RIOX2	FALSE	FALSE
chr3	97949852	G	C	ENST00000394198	ENSG00000170854	RIOX2	TRUE	TRUE
chr3	97949852	G	T	ENST00000394198	ENSG00000170854	RIOX2	TRUE	TRUE
chr3	97949859	C	A	ENST00000394198	ENSG00000170854	RIOX2	TRUE	TRUE
chr3	97949871	C	A	ENST00000394198	ENSG00000170854	RIOX2	TRUE	TRUE
chr3	97949878	G	C	ENST00000394198	ENSG00000170854	RIOX2	TRUE	TRUE
chr3	97949878	G	T	ENST00000394198	ENSG00000170854	RIOX2	TRUE	TRUE
chr3	97949892	T	A	ENST00000394198	ENSG00000170854	RIOX2	TRUE	TRUE
chr3	97949910	T	A	ENST00000394198	ENSG00000170854	RIOX2	TRUE	TRUE
chr3	97949913	T	A	ENST00000394198	ENSG00000170854	RIOX2	TRUE	TRUE
chr3	97949921	G	C	ENST00000394198	ENSG00000170854	RIOX2	TRUE	TRUE
chr3	97949921	G	T	ENST00000394198	ENSG00000170854	RIOX2	TRUE	TRUE
chr3	97949934	C	A	ENST00000394198	ENSG00000170854	RIOX2	TRUE	TRUE
chr3	97949937	T	A	ENST00000394198	ENSG00000170854	RIOX2	TRUE	TRUE
chr3	97949946	C	A	ENST00000394198	ENSG00000170854	RIOX2	TRUE	TRUE
chr3	97949981	A	C	ENST00000394198	ENSG00000170854	RIOX2	TRUE	TRUE
chr3	97949981	A	T	ENST00000394198	ENSG00000170854	RIOX2	TRUE	TRUE
chr3	97949985	G	A	ENST00000394198	ENSG00000170854	RIOX2	TRUE	TRUE
chr3	97949988	T	A	ENST00000394198	ENSG00000170854	RIOX2	TRUE	TRUE
chr3	97950009	C	A	ENST00000394198	ENSG00000170854	RIOX2	TRUE	TRUE
chr3	97950015	G	A	ENST00000394198	ENSG00000170854	RIOX2	TRUE	TRUE
chr3	97950016	C	A	ENST00000394198	ENSG00000170854	RIOX2	FALSE	FALSE
chr3	97950016	C	G	ENST00000394198	ENSG00000170854	RIOX2	FALSE	FALSE
chr3	97950016	C	T	ENST00000394198	ENSG00000170854	RIOX2	FALSE	FALSE
chr3	97950017	T	A	ENST00000394198	ENSG00000170854	RIOX2	FALSE	FALSE
chr3	97950017	T	C	ENST00000394198	ENSG00000170854	RIOX2	FALSE	FALSE
chr3	97950017	T	G	ENST00000394198	ENSG00000170854	RIOX2	FALSE	FALSE
chr3	97950784	A	C	ENST00000394198	ENSG00000170854	RIOX2	TRUE	FALSE
chr3	97950784	A	G	ENST00000394198	ENSG00000170854	RIOX2	TRUE	FALSE
chr3	97950784	A	T	ENST00000394198	ENSG00000170854	RIOX2	TRUE	FALSE
chr3	97950785	C	A	ENST00000394198	ENSG00000170854	RIOX2	TRUE	FALSE
chr3	97950785	C	G	ENST00000394198	ENSG00000170854	RIOX2	TRUE	FALSE
chr3	97950785	C	T	ENST00000394198	ENSG00000170854	RIOX2	TRUE	FALSE
chr3	97950797	G	A	ENST00000394198	ENSG00000170854	RIOX2	TRUE	TRUE
chr3	97950817	A	C	ENST00000394198	ENSG00000170854	RIOX2	TRUE	TRUE
chr3	97950817	A	T	ENST00000394198	ENSG00000170854	RIOX2	TRUE	TRUE
chr3	97950821	C	A	ENST00000394198	ENSG00000170854	RIOX2	TRUE	TRUE
chr3	97950830	C	A	ENST00000394198	ENSG00000170854	RIOX2	TRUE	TRUE
chr3	97950833	T	A	ENST00000394198	ENSG00000170854	RIOX2	TRUE	TRUE
chr3	97950856	G	T	ENST00000394198	ENSG00000170854	RIOX2	TRUE	TRUE
chr3	97950868	A	T	ENST00000394198	ENSG00000170854	RIOX2	TRUE	TRUE
chr3	97950881	C	A	ENST00000394198	ENSG00000170854	RIOX2	TRUE	TRUE
chr3	97950882	C	T	ENST00000394198	ENSG00000170854	RIOX2	TRUE	TRUE
chr3	97950883	C	T	ENST00000394198	ENSG00000170854	RIOX2	TRUE	TRUE
chr3	97950886	G	C	ENST00000394198	ENSG00000170854	RIOX2	TRUE	TRUE
chr3	97950886	G	T	ENST00000394198	ENSG00000170854	RIOX2	TRUE	TRUE
chr3	97950889	C	A	ENST00000394198	ENSG00000170854	RIOX2	TRUE	FALSE
chr3	97950889	C	G	ENST00000394198	ENSG00000170854	RIOX2	TRUE	FALSE
chr3	97950889	C	T	ENST00000394198	ENSG00000170854	RIOX2	TRUE	FALSE
chr3	97950890	T	A	ENST00000394198	ENSG00000170854	RIOX2	TRUE	FALSE
chr3	97950890	T	C	ENST00000394198	ENSG00000170854	RIOX2	TRUE	FALSE
chr3	97950890	T	G	ENST00000394198	ENSG00000170854	RIOX2	TRUE	FALSE
chr3	97954390	A	C	ENST00000394198	ENSG00000170854	RIOX2	FALSE	FALSE
chr3	97954390	A	G	ENST00000394198	ENSG00000170854	RIOX2	FALSE	FALSE
chr3	97954390	A	T	ENST00000394198	ENSG00000170854	RIOX2	FALSE	FALSE
chr3	97954391	C	A	ENST00000394198	ENSG00000170854	RIOX2	FALSE	FALSE
chr3	97954391	C	G	ENST00000394198	ENSG00000170854	RIOX2	FALSE	FALSE
chr3	97954391	C	T	ENST00000394198	ENSG00000170854	RIOX2	FALSE	FALSE
chr3	97954399	G	A	ENST00000394198	ENSG00000170854	RIOX2	TRUE	TRUE
chr3	97954400	G	C	ENST00000394198	ENSG00000170854	RIOX2	TRUE	TRUE
chr3	97954400	G	T	ENST00000394198	ENSG00000170854	RIOX2	TRUE	TRUE
chr3	97954456	G	A	ENST00000394198	ENSG00000170854	RIOX2	TRUE	TRUE
chr3	97954468	C	A	ENST00000394198	ENSG00000170854	RIOX2	TRUE	TRUE
chr3	97954471	T	A	ENST00000394198	ENSG00000170854	RIOX2	TRUE	TRUE
chr3	97954478	G	C	ENST00000394198	ENSG00000170854	RIOX2	TRUE	TRUE
chr3	97954478	G	T	ENST00000394198	ENSG00000170854	RIOX2	TRUE	TRUE
chr3	97954482	A	T	ENST00000394198	ENSG00000170854	RIOX2	TRUE	TRUE
chr3	97954485	A	T	ENST00000394198	ENSG00000170854	RIOX2	TRUE	TRUE
chr3	97954496	C	A	ENST00000394198	ENSG00000170854	RIOX2	TRUE	FALSE
chr3	97954496	C	G	ENST00000394198	ENSG00000170854	RIOX2	TRUE	FALSE
chr3	97954496	C	T	ENST00000394198	ENSG00000170854	RIOX2	TRUE	FALSE
chr3	97954497	T	A	ENST00000394198	ENSG00000170854	RIOX2	TRUE	FALSE
chr3	97954497	T	C	ENST00000394198	ENSG00000170854	RIOX2	TRUE	FALSE
chr3	97954497	T	G	ENST00000394198	ENSG00000170854	RIOX2	TRUE	FALSE
chr3	97959049	A	C	ENST00000394198	ENSG00000170854	RIOX2	TRUE	FALSE
chr3	97959049	A	G	ENST00000394198	ENSG00000170854	RIOX2	FALSE	FALSE
chr3	97959049	A	T	ENST00000394198	ENSG00000170854	RIOX2	TRUE	FALSE
chr3	97959050	C	A	ENST00000394198	ENSG00000170854	RIOX2	TRUE	FALSE
chr3	97959050	C	G	ENST00000394198	ENSG00000170854	RIOX2	TRUE	FALSE
chr3	97959050	C	T	ENST00000394198	ENSG00000170854	RIOX2	TRUE	FALSE
chr3	97959053	T	A	ENST00000394198	ENSG00000170854	RIOX2	TRUE	TRUE
chr3	97959065	C	A	ENST00000394198	ENSG00000170854	RIOX2	TRUE	TRUE
chr3	97959089	C	A	ENST00000394198	ENSG00000170854	RIOX2	TRUE	TRUE
chr3	97959092	C	A	ENST00000394198	ENSG00000170854	RIOX2	TRUE	TRUE
chr3	97959098	C	A	ENST00000394198	ENSG00000170854	RIOX2	TRUE	TRUE
chr3	97959105	G	C	ENST00000394198	ENSG00000170854	RIOX2	TRUE	TRUE
chr3	97959105	G	T	ENST00000394198	ENSG00000170854	RIOX2	TRUE	TRUE
chr3	97959110	C	A	ENST00000394198	ENSG00000170854	RIOX2	TRUE	TRUE
chr3	97959113	G	A	ENST00000394198	ENSG00000170854	RIOX2	TRUE	TRUE
chr3	97959135	G	C	ENST00000394198	ENSG00000170854	RIOX2	TRUE	TRUE
chr3	97959135	G	T	ENST00000394198	ENSG00000170854	RIOX2	TRUE	TRUE
chr3	97959144	C	T	ENST00000394198	ENSG00000170854	RIOX2	TRUE	TRUE
chr3	97959145	C	T	ENST00000394198	ENSG00000170854	RIOX2	TRUE	TRUE
chr3	97959152	T	A	ENST00000394198	ENSG00000170854	RIOX2	TRUE	TRUE
chr3	97959155	C	A	ENST00000394198	ENSG00000170854	RIOX2	TRUE	TRUE
chr3	97959158	C	A	ENST00000394198	ENSG00000170854	RIOX2	TRUE	TRUE
chr3	97959161	C	A	ENST00000394198	ENSG00000170854	RIOX2	TRUE	TRUE
chr3	97959167	G	A	ENST00000394198	ENSG00000170854	RIOX2	TRUE	TRUE
chr3	97959180	C	A	ENST00000394198	ENSG00000170854	RIOX2	TRUE	FALSE
chr3	97959180	C	G	ENST00000394198	ENSG00000170854	RIOX2	TRUE	FALSE
chr3	97959180	C	T	ENST00000394198	ENSG00000170854	RIOX2	TRUE	FALSE
chr3	97959181	T	A	ENST00000394198	ENSG00000170854	RIOX2	TRUE	FALSE
chr3	97959181	T	C	ENST00000394198	ENSG00000170854	RIOX2	TRUE	FALSE
chr3	97959181	T	G	ENST00000394198	ENSG00000170854	RIOX2	TRUE	FALSE
chr3	97961587	A	C	ENST00000394198	ENSG00000170854	RIOX2	TRUE	FALSE
chr3	97961587	A	G	ENST00000394198	ENSG00000170854	RIOX2	TRUE	FALSE
chr3	97961587	A	T	ENST00000394198	ENSG00000170854	RIOX2	TRUE	FALSE
chr3	97961588	C	A	ENST00000394198	ENSG00000170854	RIOX2	TRUE	FALSE
chr3	97961588	C	G	ENST00000394198	ENSG00000170854	RIOX2	TRUE	FALSE
chr3	97961588	C	T	ENST00000394198	ENSG00000170854	RIOX2	TRUE	FALSE
chr3	97961591	C	A	ENST00000394198	ENSG00000170854	RIOX2	TRUE	TRUE
chr3	97961601	A	C	ENST00000394198	ENSG00000170854	RIOX2	TRUE	TRUE
chr3	97961601	A	T	ENST00000394198	ENSG00000170854	RIOX2	TRUE	TRUE
chr3	97961621	G	A	ENST00000394198	ENSG00000170854	RIOX2	TRUE	TRUE
chr3	97961627	C	A	ENST00000394198	ENSG00000170854	RIOX2	TRUE	TRUE
chr3	97961640	G	C	ENST00000394198	ENSG00000170854	RIOX2	TRUE	TRUE
chr3	97961640	G	T	ENST00000394198	ENSG00000170854	RIOX2	TRUE	TRUE
chr3	97961650	G	T	ENST00000394198	ENSG00000170854	RIOX2	TRUE	TRUE
chr3	97961659	A	T	ENST00000394198	ENSG00000170854	RIOX2	TRUE	TRUE
chr3	97961670	G	C	ENST00000394198	ENSG00000170854	RIOX2	TRUE	TRUE
chr3	97961670	G	T	ENST00000394198	ENSG00000170854	RIOX2	TRUE	TRUE
chr3	97961673	A	T	ENST00000394198	ENSG00000170854	RIOX2	TRUE	TRUE
chr3	97961678	C	A	ENST00000394198	ENSG00000170854	RIOX2	TRUE	TRUE
chr3	97961684	T	A	ENST00000394198	ENSG00000170854	RIOX2	TRUE	TRUE
chr3	97961687	C	A	ENST00000394198	ENSG00000170854	RIOX2	TRUE	TRUE
chr3	97961690	G	A	ENST00000394198	ENSG00000170854	RIOX2	TRUE	TRUE
chr3	97961697	C	T	ENST00000394198	ENSG00000170854	RIOX2	TRUE	TRUE
chr3	97961698	C	T	ENST00000394198	ENSG00000170854	RIOX2	TRUE	TRUE
chr3	97961705	C	A	ENST00000394198	ENSG00000170854	RIOX2	TRUE	TRUE
chr3	97961709	C	A	ENST00000394198	ENSG00000170854	RIOX2	TRUE	FALSE
chr3	97961709	C	G	ENST00000394198	ENSG00000170854	RIOX2	TRUE	FALSE
chr3	97961709	C	T	ENST00000394198	ENSG00000170854	RIOX2	TRUE	FALSE
chr3	97961710	T	A	ENST00000394198	ENSG00000170854	RIOX2	TRUE	FALSE
chr3	97961710	T	C	ENST00000394198	ENSG00000170854	RIOX2	TRUE	FALSE
chr3	97961710	T	G	ENST00000394198	ENSG00000170854	RIOX2	TRUE	FALSE
chr3	97967160	A	C	ENST00000394198	ENSG00000170854	RIOX2	TRUE	FALSE
chr3	97967160	A	G	ENST00000394198	ENSG00000170854	RIOX2	TRUE	FALSE
chr3	97967160	A	T	ENST00000394198	ENSG00000170854	RIOX2	TRUE	FALSE
chr3	97967161	C	A	ENST00000394198	ENSG00000170854	RIOX2	TRUE	FALSE
chr3	97967161	C	G	ENST00000394198	ENSG00000170854	RIOX2	TRUE	FALSE
chr3	97967161	C	T	ENST00000394198	ENSG00000170854	RIOX2	TRUE	FALSE
chr3	97967164	T	A	ENST00000394198	ENSG00000170854	RIOX2	TRUE	TRUE
chr3	97967170	T	A	ENST00000394198	ENSG00000170854	RIOX2	TRUE	TRUE
chr3	97967173	G	A	ENST00000394198	ENSG00000170854	RIOX2	TRUE	TRUE
chr3	97967179	G	A	ENST00000394198	ENSG00000170854	RIOX2	TRUE	TRUE
chr3	97967188	G	A	ENST00000394198	ENSG00000170854	RIOX2	TRUE	TRUE
chr3	97967203	T	A	ENST00000394198	ENSG00000170854	RIOX2	TRUE	TRUE
chr3	97967206	G	A	ENST00000394198	ENSG00000170854	RIOX2	TRUE	TRUE
chr3	97967218	T	A	ENST00000394198	ENSG00000170854	RIOX2	TRUE	TRUE
chr3	97967221	T	A	ENST00000394198	ENSG00000170854	RIOX2	TRUE	TRUE
chr3	97967227	G	A	ENST00000394198	ENSG00000170854	RIOX2	TRUE	TRUE
chr3	97967242	T	A	ENST00000394198	ENSG00000170854	RIOX2	TRUE	TRUE
chr3	97967251	T	A	ENST00000394198	ENSG00000170854	RIOX2	TRUE	TRUE
chr3	97967256	A	C	ENST00000394198	ENSG00000170854	RIOX2	TRUE	TRUE
chr3	97967256	A	T	ENST00000394198	ENSG00000170854	RIOX2	TRUE	TRUE
chr3	97967263	T	A	ENST00000394198	ENSG00000170854	RIOX2	TRUE	TRUE
chr3	97967266	T	A	ENST00000394198	ENSG00000170854	RIOX2	TRUE	TRUE
chr3	97967269	T	A	ENST00000394198	ENSG00000170854	RIOX2	TRUE	TRUE
chr3	97967279	A	T	ENST00000394198	ENSG00000170854	RIOX2	TRUE	TRUE
chr3	97967285	G	T	ENST00000394198	ENSG00000170854	RIOX2	TRUE	TRUE
chr3	97967302	T	A	ENST00000394198	ENSG00000170854	RIOX2	TRUE	TRUE
chr3	97967305	C	A	ENST00000394198	ENSG00000170854	RIOX2	TRUE	TRUE
chr3	97967306	A	C	ENST00000394198	ENSG00000170854	RIOX2	TRUE	TRUE
chr3	97967306	A	T	ENST00000394198	ENSG00000170854	RIOX2	TRUE	TRUE
chr3	97967309	G	C	ENST00000394198	ENSG00000170854	RIOX2	TRUE	TRUE
chr3	97967309	G	T	ENST00000394198	ENSG00000170854	RIOX2	TRUE	TRUE
chr3	97967324	G	T	ENST00000394198	ENSG00000170854	RIOX2	TRUE	TRUE
chr3	97967335	T	A	ENST00000394198	ENSG00000170854	RIOX2	TRUE	TRUE
chr3	97967350	T	A	ENST00000394198	ENSG00000170854	RIOX2	TRUE	TRUE
chr3	97967363	A	C	ENST00000394198	ENSG00000170854	RIOX2	TRUE	TRUE
chr3	97967363	A	T	ENST00000394198	ENSG00000170854	RIOX2	TRUE	TRUE
chr3	97967366	G	C	ENST00000394198	ENSG00000170854	RIOX2	TRUE	TRUE
chr3	97967366	G	T	ENST00000394198	ENSG00000170854	RIOX2	TRUE	TRUE
chr3	97967392	T	A	ENST00000394198	ENSG00000170854	RIOX2	TRUE	TRUE
chr3	97967395	G	A	ENST00000394198	ENSG00000170854	RIOX2	TRUE	TRUE
chr3	97967410	T	A	ENST00000394198	ENSG00000170854	RIOX2	TRUE	TRUE
chr3	97967413	G	A	ENST00000394198	ENSG00000170854	RIOX2	TRUE	TRUE
chr3	97967416	C	A	ENST00000394198	ENSG00000170854	RIOX2	TRUE	TRUE
chr3	97967417	C	T	ENST00000394198	ENSG00000170854	RIOX2	TRUE	TRUE
chr3	97967418	C	T	ENST00000394198	ENSG00000170854	RIOX2	TRUE	TRUE
chr3	97967425	C	A	ENST00000394198	ENSG00000170854	RIOX2	TRUE	TRUE
chr3	97967428	T	A	ENST00000394198	ENSG00000170854	RIOX2	TRUE	TRUE
chr3	97967440	C	A	ENST00000394198	ENSG00000170854	RIOX2	TRUE	TRUE
chr3	97967446	T	A	ENST00000394198	ENSG00000170854	RIOX2	TRUE	TRUE
chr3	97967454	G	T	ENST00000394198	ENSG00000170854	RIOX2	TRUE	TRUE
chr3	97967460	A	C	ENST00000394198	ENSG00000170854	RIOX2	TRUE	TRUE
chr3	97967460	A	T	ENST00000394198	ENSG00000170854	RIOX2	TRUE	TRUE
chr3	97967467	C	A	ENST00000394198	ENSG00000170854	RIOX2	TRUE	TRUE
chr3	97967496	A	C	ENST00000394198	ENSG00000170854	RIOX2	TRUE	TRUE
chr3	97967496	A	T	ENST00000394198	ENSG00000170854	RIOX2	TRUE	TRUE
chr3	97967502	G	C	ENST00000394198	ENSG00000170854	RIOX2	TRUE	TRUE
chr3	97967502	G	T	ENST00000394198	ENSG00000170854	RIOX2	TRUE	TRUE
chr3	97967521	C	A	ENST00000394198	ENSG00000170854	RIOX2	TRUE	TRUE
chr3	97967523	A	C	ENST00000394198	ENSG00000170854	RIOX2	TRUE	FALSE
chr3	97967523	A	T	ENST00000394198	ENSG00000170854	RIOX2	TRUE	FALSE
chr3	97967527	T	A	ENST00000394198	ENSG00000170854	RIOX2	TRUE	FALSE
chr3	97967533	G	A	ENST00000394198	ENSG00000170854	RIOX2	TRUE	FALSE
chr3	97967536	T	A	ENST00000394198	ENSG00000170854	RIOX2	TRUE	FALSE
chr3	97967537	A	T	ENST00000394198	ENSG00000170854	RIOX2	TRUE	FALSE
chr3	97967554	C	A	ENST00000394198	ENSG00000170854	RIOX2	FALSE	FALSE
chr3	97967557	C	A	ENST00000394198	ENSG00000170854	RIOX2	FALSE	FALSE
chr3	97967560	T	A	ENST00000394198	ENSG00000170854	RIOX2	FALSE	FALSE
chr3	97967578	T	A	ENST00000394198	ENSG00000170854	RIOX2	FALSE	FALSE
chr3	97967584	T	A	ENST00000394198	ENSG00000170854	RIOX2	FALSE	FALSE
chr3	97967587	T	A	ENST00000394198	ENSG00000170854	RIOX2	FALSE	FALSE
chr3	97967633	C	A	ENST00000394198	ENSG00000170854	RIOX2	TRUE	FALSE
chr3	97967633	C	G	ENST00000394198	ENSG00000170854	RIOX2	TRUE	FALSE
chr3	97967633	C	T	ENST00000394198	ENSG00000170854	RIOX2	TRUE	FALSE
chr3	97967634	T	A	ENST00000394198	ENSG00000170854	RIOX2	TRUE	FALSE
chr3	97967634	T	C	ENST00000394198	ENSG00000170854	RIOX2	TRUE	FALSE
chr3	97967634	T	G	ENST00000394198	ENSG00000170854	RIOX2	TRUE	FALSE
chr3	97972379	A	C	ENST00000394198	ENSG00000170854	RIOX2	FALSE	FALSE
chr3	97972379	A	G	ENST00000394198	ENSG00000170854	RIOX2	FALSE	FALSE
chr3	97972379	A	T	ENST00000394198	ENSG00000170854	RIOX2	FALSE	FALSE
chr3	97972380	C	A	ENST00000394198	ENSG00000170854	RIOX2	FALSE	FALSE
chr3	97972380	C	G	ENST00000394198	ENSG00000170854	RIOX2	FALSE	FALSE
chr3	97972380	C	T	ENST00000394198	ENSG00000170854	RIOX2	FALSE	FALSE
chr3	97986689	A	C	ENST00000621172	ENSG00000183185	GABRR3	FALSE	FALSE
chr3	97986689	A	T	ENST00000621172	ENSG00000183185	GABRR3	FALSE	FALSE
chr3	97986698	C	T	ENST00000621172	ENSG00000183185	GABRR3	FALSE	FALSE
chr3	97986699	C	T	ENST00000621172	ENSG00000183185	GABRR3	FALSE	FALSE
chr3	97986701	G	C	ENST00000621172	ENSG00000183185	GABRR3	FALSE	FALSE
chr3	97986701	G	T	ENST00000621172	ENSG00000183185	GABRR3	FALSE	FALSE
chr3	97986708	A	T	ENST00000621172	ENSG00000183185	GABRR3	FALSE	FALSE
chr3	97986717	A	C	ENST00000621172	ENSG00000183185	GABRR3	FALSE	FALSE
chr3	97986717	A	T	ENST00000621172	ENSG00000183185	GABRR3	FALSE	FALSE
chr3	97986722	A	C	ENST00000621172	ENSG00000183185	GABRR3	FALSE	FALSE
chr3	97986722	A	T	ENST00000621172	ENSG00000183185	GABRR3	FALSE	FALSE
chr3	97986738	A	C	ENST00000621172	ENSG00000183185	GABRR3	FALSE	FALSE
chr3	97986738	A	T	ENST00000621172	ENSG00000183185	GABRR3	FALSE	FALSE
chr3	97986749	A	C	ENST00000621172	ENSG00000183185	GABRR3	FALSE	FALSE
chr3	97986749	A	T	ENST00000621172	ENSG00000183185	GABRR3	FALSE	FALSE
chr3	97986775	C	A	ENST00000621172	ENSG00000183185	GABRR3	FALSE	FALSE
chr3	97986787	T	A	ENST00000621172	ENSG00000183185	GABRR3	FALSE	FALSE
chr3	97986799	C	A	ENST00000621172	ENSG00000183185	GABRR3	FALSE	FALSE
chr3	97986802	C	A	ENST00000621172	ENSG00000183185	GABRR3	FALSE	FALSE
chr3	97986811	T	A	ENST00000621172	ENSG00000183185	GABRR3	FALSE	FALSE
chr3	97986814	T	A	ENST00000621172	ENSG00000183185	GABRR3	FALSE	FALSE
chr3	97986817	T	A	ENST00000621172	ENSG00000183185	GABRR3	FALSE	FALSE
chr3	97986820	T	A	ENST00000621172	ENSG00000183185	GABRR3	FALSE	FALSE
chr3	97986831	G	C	ENST00000621172	ENSG00000183185	GABRR3	FALSE	FALSE
chr3	97986831	G	T	ENST00000621172	ENSG00000183185	GABRR3	FALSE	FALSE
chr3	97986848	G	T	ENST00000621172	ENSG00000183185	GABRR3	FALSE	FALSE
chr3	97986855	G	T	ENST00000621172	ENSG00000183185	GABRR3	FALSE	FALSE
chr3	97986859	T	A	ENST00000621172	ENSG00000183185	GABRR3	FALSE	FALSE
chr3	97986862	T	A	ENST00000621172	ENSG00000183185	GABRR3	FALSE	FALSE
chr3	97986865	T	A	ENST00000621172	ENSG00000183185	GABRR3	FALSE	FALSE
chr3	97986877	C	A	ENST00000621172	ENSG00000183185	GABRR3	FALSE	FALSE
chr3	97986879	G	C	ENST00000621172	ENSG00000183185	GABRR3	FALSE	FALSE
chr3	97986879	G	T	ENST00000621172	ENSG00000183185	GABRR3	FALSE	FALSE
chr3	97986901	G	A	ENST00000621172	ENSG00000183185	GABRR3
chr3	97986916	C	A	ENST00000621172	ENSG00000183185	GABRR3
chr3	97986926	G	C	ENST00000621172	ENSG00000183185	GABRR3
chr3	97986926	G	T	ENST00000621172	ENSG00000183185	GABRR3
chr3	97986929	A	T	ENST00000621172	ENSG00000183185	GABRR3
chr3	97986952	G	A	ENST00000621172	ENSG00000183185	GABRR3
chr3	97986968	G	C	ENST00000621172	ENSG00000183185	GABRR3
chr3	97986968	G	T	ENST00000621172	ENSG00000183185	GABRR3
chr3	97986983	C	A	ENST00000621172	ENSG00000183185	GABRR3	TRUE	FALSE
chr3	97986983	C	G	ENST00000621172	ENSG00000183185	GABRR3	TRUE	FALSE
chr3	97986983	C	T	ENST00000621172	ENSG00000183185	GABRR3	TRUE	FALSE
chr3	97986984	T	A	ENST00000621172	ENSG00000183185	GABRR3	TRUE	FALSE
chr3	97986984	T	C	ENST00000621172	ENSG00000183185	GABRR3	TRUE	FALSE
chr3	97986984	T	G	ENST00000621172	ENSG00000183185	GABRR3	TRUE	FALSE
chr3	97992850	A	C	ENST00000621172	ENSG00000183185	GABRR3	TRUE	FALSE
chr3	97992850	A	G	ENST00000621172	ENSG00000183185	GABRR3	TRUE	FALSE
chr3	97992850	A	T	ENST00000621172	ENSG00000183185	GABRR3	TRUE	FALSE
chr3	97992851	C	A	ENST00000621172	ENSG00000183185	GABRR3	TRUE	FALSE
chr3	97992851	C	G	ENST00000621172	ENSG00000183185	GABRR3	TRUE	FALSE
chr3	97992851	C	T	ENST00000621172	ENSG00000183185	GABRR3	TRUE	FALSE
chr3	97992854	T	A	ENST00000621172	ENSG00000183185	GABRR3
chr3	97992857	C	A	ENST00000621172	ENSG00000183185	GABRR3
chr3	97992863	T	A	ENST00000621172	ENSG00000183185	GABRR3
chr3	97992866	T	A	ENST00000621172	ENSG00000183185	GABRR3
chr3	97992872	G	A	ENST00000621172	ENSG00000183185	GABRR3
chr3	97992875	T	A	ENST00000621172	ENSG00000183185	GABRR3
chr3	97992881	C	A	ENST00000621172	ENSG00000183185	GABRR3
chr3	97992884	C	A	ENST00000621172	ENSG00000183185	GABRR3
chr3	97992897	G	C	ENST00000621172	ENSG00000183185	GABRR3
chr3	97992897	G	T	ENST00000621172	ENSG00000183185	GABRR3
chr3	97992912	A	C	ENST00000621172	ENSG00000183185	GABRR3
chr3	97992912	A	T	ENST00000621172	ENSG00000183185	GABRR3
chr3	97992917	C	A	ENST00000621172	ENSG00000183185	GABRR3
chr3	97992925	G	C	ENST00000621172	ENSG00000183185	GABRR3
chr3	97992925	G	T	ENST00000621172	ENSG00000183185	GABRR3
chr3	97992951	C	T	ENST00000621172	ENSG00000183185	GABRR3
chr3	97992952	C	T	ENST00000621172	ENSG00000183185	GABRR3
chr3	97992957	G	C	ENST00000621172	ENSG00000183185	GABRR3
chr3	97992957	G	T	ENST00000621172	ENSG00000183185	GABRR3
chr3	97992974	T	A	ENST00000621172	ENSG00000183185	GABRR3
chr3	97992978	G	C	ENST00000621172	ENSG00000183185	GABRR3
chr3	97992978	G	T	ENST00000621172	ENSG00000183185	GABRR3
chr3	97992989	G	A	ENST00000621172	ENSG00000183185	GABRR3
chr3	97993049	C	A	ENST00000621172	ENSG00000183185	GABRR3	TRUE	FALSE
chr3	97993049	C	G	ENST00000621172	ENSG00000183185	GABRR3	TRUE	FALSE
chr3	97993049	C	T	ENST00000621172	ENSG00000183185	GABRR3	TRUE	FALSE
chr3	97993050	T	A	ENST00000621172	ENSG00000183185	GABRR3	TRUE	FALSE
chr3	97993050	T	C	ENST00000621172	ENSG00000183185	GABRR3	TRUE	FALSE
chr3	97993050	T	G	ENST00000621172	ENSG00000183185	GABRR3	TRUE	FALSE
chr3	98001613	A	C	ENST00000621172	ENSG00000183185	GABRR3	TRUE	FALSE
chr3	98001613	A	G	ENST00000621172	ENSG00000183185	GABRR3	TRUE	FALSE
chr3	98001613	A	T	ENST00000621172	ENSG00000183185	GABRR3	TRUE	FALSE
chr3	98001614	C	A	ENST00000621172	ENSG00000183185	GABRR3	TRUE	FALSE
chr3	98001614	C	G	ENST00000621172	ENSG00000183185	GABRR3	TRUE	FALSE
chr3	98001614	C	T	ENST00000621172	ENSG00000183185	GABRR3	TRUE	FALSE
chr3	98001615	C	A	ENST00000621172	ENSG00000183185	GABRR3
chr3	98001627	T	A	ENST00000621172	ENSG00000183185	GABRR3
chr3	98001642	T	A	ENST00000621172	ENSG00000183185	GABRR3
chr3	98001645	G	A	ENST00000621172	ENSG00000183185	GABRR3
chr3	98001652	C	T	ENST00000621172	ENSG00000183185	GABRR3
chr3	98001653	C	T	ENST00000621172	ENSG00000183185	GABRR3
chr3	98001659	G	C	ENST00000621172	ENSG00000183185	GABRR3
chr3	98001659	G	T	ENST00000621172	ENSG00000183185	GABRR3
chr3	98001664	C	T	ENST00000621172	ENSG00000183185	GABRR3
chr3	98001665	C	T	ENST00000621172	ENSG00000183185	GABRR3
chr3	98001668	G	C	ENST00000621172	ENSG00000183185	GABRR3
chr3	98001668	G	T	ENST00000621172	ENSG00000183185	GABRR3
chr3	98001683	A	T	ENST00000621172	ENSG00000183185	GABRR3
chr3	98001697	A	C	ENST00000621172	ENSG00000183185	GABRR3
chr3	98001697	A	T	ENST00000621172	ENSG00000183185	GABRR3
chr3	98001705	G	A	ENST00000621172	ENSG00000183185	GABRR3
chr3	98001760	G	C	ENST00000621172	ENSG00000183185	GABRR3
chr3	98001760	G	T	ENST00000621172	ENSG00000183185	GABRR3
chr3	98001763	C	T	ENST00000621172	ENSG00000183185	GABRR3
chr3	98001764	C	T	ENST00000621172	ENSG00000183185	GABRR3
chr3	98001768	C	A	ENST00000621172	ENSG00000183185	GABRR3	TRUE	FALSE
chr3	98001768	C	G	ENST00000621172	ENSG00000183185	GABRR3	TRUE	FALSE
chr3	98001768	C	T	ENST00000621172	ENSG00000183185	GABRR3	TRUE	FALSE
chr3	98001769	T	A	ENST00000621172	ENSG00000183185	GABRR3	TRUE	FALSE
chr3	98001769	T	C	ENST00000621172	ENSG00000183185	GABRR3	TRUE	FALSE
chr3	98001769	T	G	ENST00000621172	ENSG00000183185	GABRR3	TRUE	FALSE
chr3	98007762	A	C	ENST00000621172	ENSG00000183185	GABRR3	TRUE	FALSE
chr3	98007762	A	G	ENST00000621172	ENSG00000183185	GABRR3	TRUE	FALSE
chr3	98007762	A	T	ENST00000621172	ENSG00000183185	GABRR3	TRUE	FALSE
chr3	98007763	C	A	ENST00000621172	ENSG00000183185	GABRR3	TRUE	FALSE
chr3	98007763	C	G	ENST00000621172	ENSG00000183185	GABRR3	TRUE	FALSE
chr3	98007763	C	T	ENST00000621172	ENSG00000183185	GABRR3	TRUE	FALSE
chr3	98007774	A	C	ENST00000621172	ENSG00000183185	GABRR3
chr3	98007774	A	T	ENST00000621172	ENSG00000183185	GABRR3
chr3	98007784	A	C	ENST00000621172	ENSG00000183185	GABRR3
chr3	98007784	A	T	ENST00000621172	ENSG00000183185	GABRR3
chr3	98007788	C	A	ENST00000621172	ENSG00000183185	GABRR3
chr3	98007809	C	A	ENST00000621172	ENSG00000183185	GABRR3
chr3	98007821	G	A	ENST00000621172	ENSG00000183185	GABRR3
chr3	98007839	C	A	ENST00000621172	ENSG00000183185	GABRR3
chr3	98007842	C	A	ENST00000621172	ENSG00000183185	GABRR3
chr3	98007850	A	C	ENST00000621172	ENSG00000183185	GABRR3
chr3	98007850	A	T	ENST00000621172	ENSG00000183185	GABRR3
chr3	98007857	T	A	ENST00000621172	ENSG00000183185	GABRR3
chr3	98007863	C	A	ENST00000621172	ENSG00000183185	GABRR3
chr3	98007869	T	A	ENST00000621172	ENSG00000183185	GABRR3
chr3	98007870	C	T	ENST00000621172	ENSG00000183185	GABRR3
chr3	98007871	C	T	ENST00000621172	ENSG00000183185	GABRR3
chr3	98007873	G	C	ENST00000621172	ENSG00000183185	GABRR3
chr3	98007873	G	T	ENST00000621172	ENSG00000183185	GABRR3
chr3	98007893	C	A	ENST00000621172	ENSG00000183185	GABRR3
chr3	98007897	G	C	ENST00000621172	ENSG00000183185	GABRR3
chr3	98007897	G	T	ENST00000621172	ENSG00000183185	GABRR3
chr3	98007903	A	C	ENST00000621172	ENSG00000183185	GABRR3
chr3	98007903	A	T	ENST00000621172	ENSG00000183185	GABRR3
chr3	98007905	C	A	ENST00000621172	ENSG00000183185	GABRR3	TRUE	FALSE
chr3	98007905	C	G	ENST00000621172	ENSG00000183185	GABRR3	TRUE	FALSE
chr3	98007905	C	T	ENST00000621172	ENSG00000183185	GABRR3	TRUE	FALSE
chr3	98007906	T	A	ENST00000621172	ENSG00000183185	GABRR3	TRUE	FALSE
chr3	98007906	T	C	ENST00000621172	ENSG00000183185	GABRR3	TRUE	FALSE
chr3	98007906	T	G	ENST00000621172	ENSG00000183185	GABRR3	TRUE	FALSE
chr3	98008954	A	C	ENST00000621172	ENSG00000183185	GABRR3	FALSE	FALSE
chr3	98008954	A	G	ENST00000621172	ENSG00000183185	GABRR3	FALSE	FALSE
chr3	98008954	A	T	ENST00000621172	ENSG00000183185	GABRR3	FALSE	FALSE
chr3	98008955	C	A	ENST00000621172	ENSG00000183185	GABRR3	FALSE	FALSE
chr3	98008955	C	G	ENST00000621172	ENSG00000183185	GABRR3	FALSE	FALSE
chr3	98008955	C	T	ENST00000621172	ENSG00000183185	GABRR3	FALSE	FALSE
chr3	98008962	C	A	ENST00000621172	ENSG00000183185	GABRR3
chr3	98008968	C	A	ENST00000621172	ENSG00000183185	GABRR3
chr3	98008975	A	T	ENST00000621172	ENSG00000183185	GABRR3
chr3	98008983	G	A	ENST00000621172	ENSG00000183185	GABRR3
chr3	98009017	G	T	ENST00000621172	ENSG00000183185	GABRR3
chr3	98009027	G	T	ENST00000621172	ENSG00000183185	GABRR3
chr3	98009039	C	A	ENST00000621172	ENSG00000183185	GABRR3	FALSE	FALSE
chr3	98009039	C	G	ENST00000621172	ENSG00000183185	GABRR3	FALSE	FALSE
chr3	98009039	C	T	ENST00000621172	ENSG00000183185	GABRR3	FALSE	FALSE
chr3	98009040	T	A	ENST00000621172	ENSG00000183185	GABRR3	FALSE	FALSE
chr3	98009040	T	C	ENST00000621172	ENSG00000183185	GABRR3	FALSE	FALSE
chr3	98009040	T	G	ENST00000621172	ENSG00000183185	GABRR3	FALSE	FALSE
chr3	98012342	A	C	ENST00000621172	ENSG00000183185	GABRR3	TRUE	FALSE
chr3	98012342	A	G	ENST00000621172	ENSG00000183185	GABRR3	TRUE	FALSE
chr3	98012342	A	T	ENST00000621172	ENSG00000183185	GABRR3	TRUE	FALSE
chr3	98012343	C	A	ENST00000621172	ENSG00000183185	GABRR3	TRUE	FALSE
chr3	98012343	C	G	ENST00000621172	ENSG00000183185	GABRR3	TRUE	FALSE
chr3	98012343	C	T	ENST00000621172	ENSG00000183185	GABRR3	TRUE	FALSE
chr3	98012366	C	A	ENST00000621172	ENSG00000183185	GABRR3
chr3	98012396	C	A	ENST00000621172	ENSG00000183185	GABRR3
chr3	98012423	T	A	ENST00000621172	ENSG00000183185	GABRR3
chr3	98012426	T	A	ENST00000621172	ENSG00000183185	GABRR3
chr3	98012454	C	T	ENST00000621172	ENSG00000183185	GABRR3
chr3	98012455	C	T	ENST00000621172	ENSG00000183185	GABRR3
chr3	98012462	T	A	ENST00000621172	ENSG00000183185	GABRR3
chr3	98012465	T	A	ENST00000621172	ENSG00000183185	GABRR3
chr3	98012470	A	T	ENST00000621172	ENSG00000183185	GABRR3
chr3	98012474	T	A	ENST00000621172	ENSG00000183185	GABRR3
chr3	98012495	T	A	ENST00000621172	ENSG00000183185	GABRR3
chr3	98012525	C	A	ENST00000621172	ENSG00000183185	GABRR3
chr3	98012531	T	A	ENST00000621172	ENSG00000183185	GABRR3
chr3	98012532	C	T	ENST00000621172	ENSG00000183185	GABRR3
chr3	98012533	C	T	ENST00000621172	ENSG00000183185	GABRR3
chr3	98012535	G	C	ENST00000621172	ENSG00000183185	GABRR3
chr3	98012535	G	T	ENST00000621172	ENSG00000183185	GABRR3
chr3	98012547	A	C	ENST00000621172	ENSG00000183185	GABRR3
chr3	98012547	A	T	ENST00000621172	ENSG00000183185	GABRR3
chr3	98012568	C	A	ENST00000621172	ENSG00000183185	GABRR3	FALSE	FALSE
chr3	98012568	C	G	ENST00000621172	ENSG00000183185	GABRR3	FALSE	FALSE
chr3	98012568	C	T	ENST00000621172	ENSG00000183185	GABRR3	FALSE	FALSE
chr3	98012569	T	A	ENST00000621172	ENSG00000183185	GABRR3	FALSE	FALSE
chr3	98012569	T	C	ENST00000621172	ENSG00000183185	GABRR3	FALSE	FALSE
chr3	98012569	T	G	ENST00000621172	ENSG00000183185	GABRR3	FALSE	FALSE
chr3	98017653	A	C	ENST00000621172	ENSG00000183185	GABRR3	TRUE	FALSE
chr3	98017653	A	G	ENST00000621172	ENSG00000183185	GABRR3	TRUE	FALSE
chr3	98017653	A	T	ENST00000621172	ENSG00000183185	GABRR3	TRUE	FALSE
chr3	98017654	C	A	ENST00000621172	ENSG00000183185	GABRR3	TRUE	FALSE
chr3	98017654	C	G	ENST00000621172	ENSG00000183185	GABRR3	TRUE	FALSE
chr3	98017654	C	T	ENST00000621172	ENSG00000183185	GABRR3	TRUE	FALSE
chr3	98017666	C	A	ENST00000621172	ENSG00000183185	GABRR3
chr3	98017668	G	C	ENST00000621172	ENSG00000183185	GABRR3
chr3	98017668	G	T	ENST00000621172	ENSG00000183185	GABRR3
chr3	98017687	C	A	ENST00000621172	ENSG00000183185	GABRR3
chr3	98017723	C	A	ENST00000621172	ENSG00000183185	GABRR3	TRUE	FALSE
chr3	98017723	C	G	ENST00000621172	ENSG00000183185	GABRR3	TRUE	FALSE
chr3	98017723	C	T	ENST00000621172	ENSG00000183185	GABRR3	TRUE	FALSE
chr3	98017724	T	A	ENST00000621172	ENSG00000183185	GABRR3	TRUE	FALSE
chr3	98017724	T	C	ENST00000621172	ENSG00000183185	GABRR3	TRUE	FALSE
chr3	98017724	T	G	ENST00000621172	ENSG00000183185	GABRR3	TRUE	FALSE
chr3	98025565	A	C	ENST00000621172	ENSG00000183185	GABRR3	TRUE	FALSE
chr3	98025565	A	G	ENST00000621172	ENSG00000183185	GABRR3	FALSE	FALSE
chr3	98025565	A	T	ENST00000621172	ENSG00000183185	GABRR3	TRUE	FALSE
chr3	98025566	C	A	ENST00000621172	ENSG00000183185	GABRR3	TRUE	FALSE
chr3	98025566	C	G	ENST00000621172	ENSG00000183185	GABRR3	TRUE	FALSE
chr3	98025566	C	T	ENST00000621172	ENSG00000183185	GABRR3	TRUE	FALSE
chr3	98025570	C	A	ENST00000621172	ENSG00000183185	GABRR3
chr3	98025576	C	A	ENST00000621172	ENSG00000183185	GABRR3
chr3	98025582	T	A	ENST00000621172	ENSG00000183185	GABRR3
chr3	98025603	C	A	ENST00000621172	ENSG00000183185	GABRR3
chr3	98025618	G	A	ENST00000621172	ENSG00000183185	GABRR3
chr3	98025621	C	A	ENST00000621172	ENSG00000183185	GABRR3
chr3	98025622	A	C	ENST00000621172	ENSG00000183185	GABRR3
chr3	98025622	A	T	ENST00000621172	ENSG00000183185	GABRR3
chr3	98025627	T	A	ENST00000621172	ENSG00000183185	GABRR3
chr3	98025630	G	A	ENST00000621172	ENSG00000183185	GABRR3
chr3	98025642	T	A	ENST00000621172	ENSG00000183185	GABRR3
chr3	98025657	T	A	ENST00000621172	ENSG00000183185	GABRR3
chr3	98025660	T	A	ENST00000621172	ENSG00000183185	GABRR3
chr3	98025666	T	A	ENST00000621172	ENSG00000183185	GABRR3
chr3	98025672	C	A	ENST00000621172	ENSG00000183185	GABRR3
chr3	98025675	G	A	ENST00000621172	ENSG00000183185	GABRR3
chr3	98025678	T	A	ENST00000621172	ENSG00000183185	GABRR3
chr3	98025679	G	T	ENST00000621172	ENSG00000183185	GABRR3
chr3	98025680	C	A	ENST00000621172	ENSG00000183185	GABRR3	TRUE	FALSE
chr3	98025680	C	G	ENST00000621172	ENSG00000183185	GABRR3	TRUE	FALSE
chr3	98025680	C	T	ENST00000621172	ENSG00000183185	GABRR3	TRUE	FALSE
chr3	98025681	T	A	ENST00000621172	ENSG00000183185	GABRR3	TRUE	FALSE
chr3	98025681	T	C	ENST00000621172	ENSG00000183185	GABRR3	TRUE	FALSE
chr3	98025681	T	G	ENST00000621172	ENSG00000183185	GABRR3	TRUE	FALSE
chr3	98034861	A	C	ENST00000621172	ENSG00000183185	GABRR3	TRUE	FALSE
chr3	98034861	A	G	ENST00000621172	ENSG00000183185	GABRR3	TRUE	FALSE
chr3	98034861	A	T	ENST00000621172	ENSG00000183185	GABRR3	TRUE	FALSE
chr3	98034862	C	A	ENST00000621172	ENSG00000183185	GABRR3	TRUE	FALSE
chr3	98034862	C	G	ENST00000621172	ENSG00000183185	GABRR3	TRUE	FALSE
chr3	98034862	C	T	ENST00000621172	ENSG00000183185	GABRR3	TRUE	FALSE
chr3	98034870	G	A	ENST00000621172	ENSG00000183185	GABRR3
chr3	98034873	T	A	ENST00000621172	ENSG00000183185	GABRR3
chr3	98034878	G	C	ENST00000621172	ENSG00000183185	GABRR3
chr3	98034878	G	T	ENST00000621172	ENSG00000183185	GABRR3
chr3	98034886	G	T	ENST00000621172	ENSG00000183185	GABRR3
chr3	98034894	G	A	ENST00000621172	ENSG00000183185	GABRR3
chr3	98034906	T	A	ENST00000621172	ENSG00000183185	GABRR3
chr3	98034922	A	T	ENST00000621172	ENSG00000183185	GABRR3		FALSE
chr3	98034936	T	A	ENST00000621172	ENSG00000183185	GABRR3		FALSE
chr3	98034938	A	T	ENST00000621172	ENSG00000183185	GABRR3	FALSE	FALSE
chr3	98034946	C	T	ENST00000621172	ENSG00000183185	GABRR3	FALSE	FALSE
chr3	98034947	C	T	ENST00000621172	ENSG00000183185	GABRR3	FALSE	FALSE
chr3	98034952	G	C	ENST00000621172	ENSG00000183185	GABRR3	FALSE	FALSE
chr3	98034952	G	T	ENST00000621172	ENSG00000183185	GABRR3	FALSE	FALSE
chr3	98034968	A	C	ENST00000621172	ENSG00000183185	GABRR3	FALSE	FALSE
chr3	98034968	A	T	ENST00000621172	ENSG00000183185	GABRR3	FALSE	FALSE
chr3	98034972	G	A	ENST00000621172	ENSG00000183185	GABRR3	FALSE	FALSE
chr3	98034990	C	A	ENST00000621172	ENSG00000183185	GABRR3	TRUE	FALSE
chr3	98034990	C	G	ENST00000621172	ENSG00000183185	GABRR3	TRUE	FALSE
chr3	98034990	C	T	ENST00000621172	ENSG00000183185	GABRR3	TRUE	FALSE
chr3	98034991	T	A	ENST00000621172	ENSG00000183185	GABRR3	TRUE	FALSE
chr3	98034991	T	C	ENST00000621172	ENSG00000183185	GABRR3	TRUE	FALSE
chr3	98034991	T	G	ENST00000621172	ENSG00000183185	GABRR3	TRUE	FALSE
chr3	98035188	A	C	ENST00000621172	ENSG00000183185	GABRR3	FALSE	FALSE
chr3	98035188	A	G	ENST00000621172	ENSG00000183185	GABRR3	FALSE	FALSE
chr3	98035188	A	T	ENST00000621172	ENSG00000183185	GABRR3	FALSE	FALSE
chr3	98035189	C	A	ENST00000621172	ENSG00000183185	GABRR3	FALSE	FALSE
chr3	98035189	C	G	ENST00000621172	ENSG00000183185	GABRR3	FALSE	FALSE
chr3	98035189	C	T	ENST00000621172	ENSG00000183185	GABRR3	FALSE	FALSE
chr3	98087183	C	A	ENST00000358642	ENSG00000196578	OR5AC2	FALSE	FALSE
chr3	98087183	C	G	ENST00000358642	ENSG00000196578	OR5AC2	FALSE	FALSE
chr3	98087185	G	T	ENST00000358642	ENSG00000196578	OR5AC2	FALSE	FALSE
chr3	98087188	G	T	ENST00000358642	ENSG00000196578	OR5AC2	FALSE	FALSE
chr3	98087194	A	T	ENST00000358642	ENSG00000196578	OR5AC2	FALSE	FALSE
chr3	98087209	G	T	ENST00000358642	ENSG00000196578	OR5AC2	FALSE	FALSE
chr3	98087224	G	T	ENST00000358642	ENSG00000196578	OR5AC2	FALSE	FALSE
chr3	98087236	C	T	ENST00000358642	ENSG00000196578	OR5AC2	FALSE	FALSE
chr3	98087243	G	A	ENST00000358642	ENSG00000196578	OR5AC2	FALSE	FALSE
chr3	98087244	G	A	ENST00000358642	ENSG00000196578	OR5AC2	FALSE	FALSE
chr3	98087273	T	A	ENST00000358642	ENSG00000196578	OR5AC2	FALSE	FALSE
chr3	98087283	T	A	ENST00000358642	ENSG00000196578	OR5AC2	FALSE	FALSE
chr3	98087283	T	G	ENST00000358642	ENSG00000196578	OR5AC2	FALSE	FALSE
chr3	98087308	G	T	ENST00000358642	ENSG00000196578	OR5AC2	FALSE	FALSE
chr3	98087327	G	A	ENST00000358642	ENSG00000196578	OR5AC2	FALSE	FALSE
chr3	98087328	G	A	ENST00000358642	ENSG00000196578	OR5AC2	FALSE	FALSE
chr3	98087358	C	A	ENST00000358642	ENSG00000196578	OR5AC2	FALSE	FALSE
chr3	98087358	C	G	ENST00000358642	ENSG00000196578	OR5AC2	FALSE	FALSE
chr3	98087360	T	A	ENST00000358642	ENSG00000196578	OR5AC2	FALSE	FALSE
chr3	98087360	T	G	ENST00000358642	ENSG00000196578	OR5AC2	FALSE	FALSE
chr3	98087375	T	A	ENST00000358642	ENSG00000196578	OR5AC2	FALSE	FALSE
chr3	98087375	T	G	ENST00000358642	ENSG00000196578	OR5AC2	FALSE	FALSE
chr3	98087384	C	A	ENST00000358642	ENSG00000196578	OR5AC2	FALSE	FALSE
chr3	98087384	C	G	ENST00000358642	ENSG00000196578	OR5AC2	FALSE	FALSE
chr3	98087394	T	A	ENST00000358642	ENSG00000196578	OR5AC2	FALSE	FALSE
chr3	98087399	C	A	ENST00000358642	ENSG00000196578	OR5AC2	FALSE	FALSE
chr3	98087399	C	G	ENST00000358642	ENSG00000196578	OR5AC2	FALSE	FALSE
chr3	98087435	T	A	ENST00000358642	ENSG00000196578	OR5AC2	TRUE	FALSE
chr3	98087435	T	G	ENST00000358642	ENSG00000196578	OR5AC2	TRUE	FALSE
chr3	98087440	A	T	ENST00000358642	ENSG00000196578	OR5AC2	TRUE	FALSE
chr3	98087464	G	T	ENST00000358642	ENSG00000196578	OR5AC2	TRUE	FALSE
chr3	98087469	C	A	ENST00000358642	ENSG00000196578	OR5AC2	TRUE	FALSE
chr3	98087476	C	T	ENST00000358642	ENSG00000196578	OR5AC2	TRUE	FALSE
chr3	98087484	C	A	ENST00000358642	ENSG00000196578	OR5AC2	TRUE	FALSE
chr3	98087484	C	G	ENST00000358642	ENSG00000196578	OR5AC2	TRUE	FALSE
chr3	98087509	G	T	ENST00000358642	ENSG00000196578	OR5AC2	TRUE	FALSE
chr3	98087514	C	A	ENST00000358642	ENSG00000196578	OR5AC2	TRUE	FALSE
chr3	98087538	T	A	ENST00000358642	ENSG00000196578	OR5AC2	TRUE	TRUE
chr3	98087538	T	G	ENST00000358642	ENSG00000196578	OR5AC2	TRUE	TRUE
chr3	98087547	T	A	ENST00000358642	ENSG00000196578	OR5AC2	TRUE	TRUE
chr3	98087547	T	G	ENST00000358642	ENSG00000196578	OR5AC2	TRUE	TRUE
chr3	98087559	T	A	ENST00000358642	ENSG00000196578	OR5AC2	TRUE	TRUE
chr3	98087567	T	A	ENST00000358642	ENSG00000196578	OR5AC2	TRUE	TRUE
chr3	98087574	T	A	ENST00000358642	ENSG00000196578	OR5AC2	TRUE	TRUE
chr3	98087574	T	G	ENST00000358642	ENSG00000196578	OR5AC2	TRUE	TRUE
chr3	98087593	A	T	ENST00000358642	ENSG00000196578	OR5AC2	TRUE	TRUE
chr3	98087605	C	T	ENST00000358642	ENSG00000196578	OR5AC2	TRUE	TRUE
chr3	98087609	T	A	ENST00000358642	ENSG00000196578	OR5AC2	TRUE	TRUE
chr3	98087621	C	A	ENST00000358642	ENSG00000196578	OR5AC2	TRUE	TRUE
chr3	98087621	C	G	ENST00000358642	ENSG00000196578	OR5AC2	TRUE	TRUE
chr3	98087625	T	A	ENST00000358642	ENSG00000196578	OR5AC2	TRUE	TRUE
chr3	98087625	T	G	ENST00000358642	ENSG00000196578	OR5AC2	TRUE	TRUE
chr3	98087663	T	A	ENST00000358642	ENSG00000196578	OR5AC2	TRUE	TRUE
chr3	98087663	T	G	ENST00000358642	ENSG00000196578	OR5AC2	TRUE	TRUE
chr3	98087669	T	A	ENST00000358642	ENSG00000196578	OR5AC2	TRUE	TRUE
chr3	98087671	C	T	ENST00000358642	ENSG00000196578	OR5AC2	TRUE	TRUE
chr3	98087685	C	A	ENST00000358642	ENSG00000196578	OR5AC2	TRUE	TRUE
chr3	98087706	T	A	ENST00000358642	ENSG00000196578	OR5AC2	TRUE	TRUE
chr3	98087706	T	G	ENST00000358642	ENSG00000196578	OR5AC2	TRUE	TRUE
chr3	98087712	C	A	ENST00000358642	ENSG00000196578	OR5AC2	TRUE	TRUE
chr3	98087712	C	G	ENST00000358642	ENSG00000196578	OR5AC2	TRUE	TRUE
chr3	98087715	T	A	ENST00000358642	ENSG00000196578	OR5AC2	TRUE	TRUE
chr3	98087716	G	T	ENST00000358642	ENSG00000196578	OR5AC2	TRUE	TRUE
chr3	98087723	T	A	ENST00000358642	ENSG00000196578	OR5AC2	TRUE	TRUE
chr3	98087723	T	G	ENST00000358642	ENSG00000196578	OR5AC2	TRUE	TRUE
chr3	98087725	C	T	ENST00000358642	ENSG00000196578	OR5AC2	TRUE	TRUE
chr3	98087734	A	T	ENST00000358642	ENSG00000196578	OR5AC2	TRUE	TRUE
chr3	98087741	C	A	ENST00000358642	ENSG00000196578	OR5AC2	TRUE	TRUE
chr3	98087741	C	G	ENST00000358642	ENSG00000196578	OR5AC2	TRUE	TRUE
chr3	98087745	C	A	ENST00000358642	ENSG00000196578	OR5AC2	TRUE	TRUE
chr3	98087797	C	T	ENST00000358642	ENSG00000196578	OR5AC2	TRUE	TRUE
chr3	98087810	T	A	ENST00000358642	ENSG00000196578	OR5AC2	TRUE	TRUE
chr3	98087810	T	G	ENST00000358642	ENSG00000196578	OR5AC2	TRUE	TRUE
chr3	98087832	T	A	ENST00000358642	ENSG00000196578	OR5AC2	TRUE	TRUE
chr3	98087832	T	G	ENST00000358642	ENSG00000196578	OR5AC2	TRUE	TRUE
chr3	98087857	A	T	ENST00000358642	ENSG00000196578	OR5AC2	TRUE	TRUE
chr3	98087860	A	T	ENST00000358642	ENSG00000196578	OR5AC2
chr3	98087863	A	T	ENST00000358642	ENSG00000196578	OR5AC2	TRUE	TRUE
chr3	98087869	G	T	ENST00000358642	ENSG00000196578	OR5AC2	TRUE	TRUE
chr3	98087872	A	T	ENST00000358642	ENSG00000196578	OR5AC2	TRUE	TRUE
chr3	98087878	A	T	ENST00000358642	ENSG00000196578	OR5AC2	TRUE	TRUE
chr3	98087884	A	T	ENST00000358642	ENSG00000196578	OR5AC2	TRUE	TRUE
chr3	98087901	C	A	ENST00000358642	ENSG00000196578	OR5AC2	TRUE	TRUE
chr3	98087924	C	A	ENST00000358642	ENSG00000196578	OR5AC2	FALSE	FALSE
chr3	98087924	C	G	ENST00000358642	ENSG00000196578	OR5AC2	FALSE	FALSE
chr3	98087927	T	A	ENST00000358642	ENSG00000196578	OR5AC2	FALSE	FALSE
chr3	98087931	C	A	ENST00000358642	ENSG00000196578	OR5AC2	FALSE	FALSE
chr3	98087931	C	G	ENST00000358642	ENSG00000196578	OR5AC2	FALSE	FALSE
chr3	98087934	C	A	ENST00000358642	ENSG00000196578	OR5AC2	FALSE	FALSE
chr3	98087934	C	G	ENST00000358642	ENSG00000196578	OR5AC2	FALSE	FALSE
chr3	98087935	G	T	ENST00000358642	ENSG00000196578	OR5AC2	FALSE	FALSE
chr3	98087955	T	A	ENST00000358642	ENSG00000196578	OR5AC2	FALSE	FALSE
chr3	98087955	T	G	ENST00000358642	ENSG00000196578	OR5AC2	FALSE	FALSE
chr3	98087975	T	A	ENST00000358642	ENSG00000196578	OR5AC2	FALSE	FALSE
chr3	98087975	T	G	ENST00000358642	ENSG00000196578	OR5AC2	FALSE	FALSE
chr3	98087980	G	T	ENST00000358642	ENSG00000196578	OR5AC2	FALSE	FALSE
chr3	98087986	C	T	ENST00000358642	ENSG00000196578	OR5AC2	FALSE	FALSE
chr3	98087992	A	T	ENST00000358642	ENSG00000196578	OR5AC2	FALSE	FALSE
chr3	98088000	T	A	ENST00000358642	ENSG00000196578	OR5AC2	FALSE	FALSE
chr3	98088000	T	G	ENST00000358642	ENSG00000196578	OR5AC2	FALSE	FALSE
chr3	98088012	C	A	ENST00000358642	ENSG00000196578	OR5AC2	FALSE	FALSE
chr3	98088012	C	G	ENST00000358642	ENSG00000196578	OR5AC2	FALSE	FALSE
chr3	98088048	C	A	ENST00000358642	ENSG00000196578	OR5AC2	FALSE	FALSE
chr3	98088048	C	G	ENST00000358642	ENSG00000196578	OR5AC2	FALSE	FALSE
chr3	98088053	T	A	ENST00000358642	ENSG00000196578	OR5AC2	FALSE	FALSE
chr3	98088055	A	T	ENST00000358642	ENSG00000196578	OR5AC2	FALSE	FALSE
chr3	98088061	A	T	ENST00000358642	ENSG00000196578	OR5AC2	FALSE	FALSE
chr3	98088064	A	T	ENST00000358642	ENSG00000196578	OR5AC2	FALSE	FALSE
chr3	98088080	T	A	ENST00000358642	ENSG00000196578	OR5AC2	FALSE	FALSE
chr3	98088082	A	T	ENST00000358642	ENSG00000196578	OR5AC2	FALSE	FALSE
chr3	98088085	A	T	ENST00000358642	ENSG00000196578	OR5AC2	FALSE	FALSE
chr3	98088097	A	T	ENST00000358642	ENSG00000196578	OR5AC2	FALSE	FALSE
chr3	98130851	G	A	ENST00000641874	ENSG00000231192	OR5H1	FALSE	FALSE
chr3	98130851	G	C	ENST00000641874	ENSG00000231192	OR5H1	FALSE	FALSE
chr3	98130851	G	T	ENST00000641874	ENSG00000231192	OR5H1	FALSE	FALSE
chr3	98130852	T	A	ENST00000641874	ENSG00000231192	OR5H1	FALSE	FALSE
chr3	98130852	T	C	ENST00000641874	ENSG00000231192	OR5H1	FALSE	FALSE
chr3	98130852	T	G	ENST00000641874	ENSG00000231192	OR5H1	FALSE	FALSE
chr3	98132678	A	C	ENST00000641874	ENSG00000231192	OR5H1	FALSE	FALSE
chr3	98132678	A	G	ENST00000641874	ENSG00000231192	OR5H1	FALSE	FALSE
chr3	98132678	A	T	ENST00000641874	ENSG00000231192	OR5H1	FALSE	FALSE
chr3	98132679	G	A	ENST00000641874	ENSG00000231192	OR5H1	FALSE	FALSE
chr3	98132679	G	C	ENST00000641874	ENSG00000231192	OR5H1	TRUE	FALSE
chr3	98132679	G	T	ENST00000641874	ENSG00000231192	OR5H1	TRUE	FALSE
chr3	98132701	G	T	ENST00000641874	ENSG00000231192	OR5H1	FALSE	FALSE
chr3	98132704	G	T	ENST00000641874	ENSG00000231192	OR5H1	FALSE	FALSE
chr3	98132707	G	T	ENST00000641874	ENSG00000231192	OR5H1	FALSE	FALSE
chr3	98132720	T	A	ENST00000641874	ENSG00000231192	OR5H1	FALSE	FALSE
chr3	98132728	G	T	ENST00000641874	ENSG00000231192	OR5H1	FALSE	FALSE
chr3	98132743	G	T	ENST00000641874	ENSG00000231192	OR5H1	FALSE	FALSE
chr3	98132750	T	A	ENST00000641874	ENSG00000231192	OR5H1	FALSE	FALSE
chr3	98132750	T	G	ENST00000641874	ENSG00000231192	OR5H1	FALSE	FALSE
chr3	98132754	T	A	ENST00000641874	ENSG00000231192	OR5H1	FALSE	FALSE
chr3	98132754	T	G	ENST00000641874	ENSG00000231192	OR5H1	FALSE	FALSE
chr3	98132755	C	T	ENST00000641874	ENSG00000231192	OR5H1	FALSE	FALSE
chr3	98132761	C	T	ENST00000641874	ENSG00000231192	OR5H1	FALSE	FALSE
chr3	98132765	G	A	ENST00000641874	ENSG00000231192	OR5H1	FALSE	FALSE
chr3	98132766	G	A	ENST00000641874	ENSG00000231192	OR5H1	FALSE	FALSE
chr3	98132767	A	T	ENST00000641874	ENSG00000231192	OR5H1	FALSE	FALSE
chr3	98132792	T	A	ENST00000641874	ENSG00000231192	OR5H1	FALSE	FALSE
chr3	98132802	T	A	ENST00000641874	ENSG00000231192	OR5H1	FALSE	FALSE
chr3	98132802	T	G	ENST00000641874	ENSG00000231192	OR5H1	FALSE	FALSE
chr3	98132846	G	A	ENST00000641874	ENSG00000231192	OR5H1	FALSE	FALSE
chr3	98132847	G	A	ENST00000641874	ENSG00000231192	OR5H1	FALSE	FALSE
chr3	98132848	A	T	ENST00000641874	ENSG00000231192	OR5H1	FALSE	FALSE
chr3	98132877	C	A	ENST00000641874	ENSG00000231192	OR5H1	FALSE	FALSE
chr3	98132877	C	G	ENST00000641874	ENSG00000231192	OR5H1	FALSE	FALSE
chr3	98132879	T	A	ENST00000641874	ENSG00000231192	OR5H1	FALSE	FALSE
chr3	98132879	T	G	ENST00000641874	ENSG00000231192	OR5H1	FALSE	FALSE
chr3	98132894	T	A	ENST00000641874	ENSG00000231192	OR5H1	FALSE	FALSE
chr3	98132894	T	G	ENST00000641874	ENSG00000231192	OR5H1	FALSE	FALSE
chr3	98132912	G	A	ENST00000641874	ENSG00000231192	OR5H1	FALSE	FALSE
chr3	98132913	G	A	ENST00000641874	ENSG00000231192	OR5H1	FALSE	FALSE
chr3	98132918	C	A	ENST00000641874	ENSG00000231192	OR5H1	FALSE	FALSE
chr3	98132918	C	G	ENST00000641874	ENSG00000231192	OR5H1	FALSE	FALSE
chr3	98132935	A	T	ENST00000641874	ENSG00000231192	OR5H1	FALSE	FALSE
chr3	98132954	T	A	ENST00000641874	ENSG00000231192	OR5H1		FALSE
chr3	98132954	T	G	ENST00000641874	ENSG00000231192	OR5H1		FALSE
chr3	98132959	A	T	ENST00000641874	ENSG00000231192	OR5H1		FALSE
chr3	98132965	A	T	ENST00000641874	ENSG00000231192	OR5H1		FALSE
chr3	98132983	G	T	ENST00000641874	ENSG00000231192	OR5H1		FALSE
chr3	98132988	C	A	ENST00000641874	ENSG00000231192	OR5H1		FALSE
chr3	98132989	A	T	ENST00000641874	ENSG00000231192	OR5H1		FALSE
chr3	98132995	C	T	ENST00000641874	ENSG00000231192	OR5H1		FALSE
chr3	98133005	C	A	ENST00000641874	ENSG00000231192	OR5H1		FALSE
chr3	98133028	G	T	ENST00000641874	ENSG00000231192	OR5H1		FALSE
chr3	98133033	T	A	ENST00000641874	ENSG00000231192	OR5H1		FALSE
chr3	98133041	T	A	ENST00000641874	ENSG00000231192	OR5H1		FALSE
chr3	98133057	T	A	ENST00000641874	ENSG00000231192	OR5H1
chr3	98133057	T	G	ENST00000641874	ENSG00000231192	OR5H1
chr3	98133066	T	A	ENST00000641874	ENSG00000231192	OR5H1
chr3	98133066	T	G	ENST00000641874	ENSG00000231192	OR5H1
chr3	98133078	C	A	ENST00000641874	ENSG00000231192	OR5H1
chr3	98133079	A	T	ENST00000641874	ENSG00000231192	OR5H1
chr3	98133086	T	A	ENST00000641874	ENSG00000231192	OR5H1
chr3	98133086	T	G	ENST00000641874	ENSG00000231192	OR5H1
chr3	98133093	T	A	ENST00000641874	ENSG00000231192	OR5H1
chr3	98133093	T	G	ENST00000641874	ENSG00000231192	OR5H1
chr3	98133112	G	T	ENST00000641874	ENSG00000231192	OR5H1
chr3	98133120	C	A	ENST00000641874	ENSG00000231192	OR5H1
chr3	98133131	T	A	ENST00000641874	ENSG00000231192	OR5H1
chr3	98133131	T	G	ENST00000641874	ENSG00000231192	OR5H1
chr3	98133137	T	A	ENST00000641874	ENSG00000231192	OR5H1
chr3	98133140	C	A	ENST00000641874	ENSG00000231192	OR5H1
chr3	98133140	C	G	ENST00000641874	ENSG00000231192	OR5H1
chr3	98133144	T	A	ENST00000641874	ENSG00000231192	OR5H1
chr3	98133144	T	G	ENST00000641874	ENSG00000231192	OR5H1
chr3	98133167	T	A	ENST00000641874	ENSG00000231192	OR5H1
chr3	98133167	T	G	ENST00000641874	ENSG00000231192	OR5H1
chr3	98133175	G	T	ENST00000641874	ENSG00000231192	OR5H1
chr3	98133178	G	T	ENST00000641874	ENSG00000231192	OR5H1
chr3	98133185	T	A	ENST00000641874	ENSG00000231192	OR5H1
chr3	98133185	T	G	ENST00000641874	ENSG00000231192	OR5H1
chr3	98133190	A	T	ENST00000641874	ENSG00000231192	OR5H1
chr3	98133204	T	A	ENST00000641874	ENSG00000231192	OR5H1
chr3	98133231	C	A	ENST00000641874	ENSG00000231192	OR5H1
chr3	98133231	C	G	ENST00000641874	ENSG00000231192	OR5H1
chr3	98133234	T	A	ENST00000641874	ENSG00000231192	OR5H1
chr3	98133248	T	A	ENST00000641874	ENSG00000231192	OR5H1
chr3	98133253	A	T	ENST00000641874	ENSG00000231192	OR5H1
chr3	98133264	T	A	ENST00000641874	ENSG00000231192	OR5H1
chr3	98133305	C	A	ENST00000641874	ENSG00000231192	OR5H1	FALSE	FALSE
chr3	98133305	C	G	ENST00000641874	ENSG00000231192	OR5H1	FALSE	FALSE
chr3	98133311	C	A	ENST00000641874	ENSG00000231192	OR5H1	FALSE	FALSE
chr3	98133311	C	G	ENST00000641874	ENSG00000231192	OR5H1	FALSE	FALSE
chr3	98133316	C	T	ENST00000641874	ENSG00000231192	OR5H1	FALSE	FALSE
chr3	98133351	T	A	ENST00000641874	ENSG00000231192	OR5H1	FALSE	FALSE
chr3	98133351	T	G	ENST00000641874	ENSG00000231192	OR5H1	FALSE	FALSE
chr3	98133374	T	A	ENST00000641874	ENSG00000231192	OR5H1	FALSE	FALSE
chr3	98133374	T	G	ENST00000641874	ENSG00000231192	OR5H1	FALSE	FALSE
chr3	98133376	A	T	ENST00000641874	ENSG00000231192	OR5H1
chr3	98133379	A	T	ENST00000641874	ENSG00000231192	OR5H1	FALSE	FALSE
chr3	98133382	A	T	ENST00000641874	ENSG00000231192	OR5H1	FALSE	FALSE
chr3	98133391	A	T	ENST00000641874	ENSG00000231192	OR5H1	FALSE	FALSE
chr3	98133403	A	T	ENST00000641874	ENSG00000231192	OR5H1	FALSE	FALSE
chr3	98133420	T	A	ENST00000641874	ENSG00000231192	OR5H1	FALSE	FALSE
chr3	98133421	G	T	ENST00000641874	ENSG00000231192	OR5H1	FALSE	FALSE
chr3	98133446	T	A	ENST00000641874	ENSG00000231192	OR5H1	FALSE	FALSE
chr3	98133446	T	G	ENST00000641874	ENSG00000231192	OR5H1	FALSE	FALSE
chr3	98133450	C	A	ENST00000641874	ENSG00000231192	OR5H1	FALSE	FALSE
chr3	98133450	C	G	ENST00000641874	ENSG00000231192	OR5H1	FALSE	FALSE
chr3	98133453	T	A	ENST00000641874	ENSG00000231192	OR5H1	FALSE	FALSE
chr3	98133453	T	G	ENST00000641874	ENSG00000231192	OR5H1	FALSE	FALSE
chr3	98133454	G	T	ENST00000641874	ENSG00000231192	OR5H1	FALSE	FALSE
chr3	98133474	T	A	ENST00000641874	ENSG00000231192	OR5H1	FALSE	FALSE
chr3	98133474	T	G	ENST00000641874	ENSG00000231192	OR5H1	FALSE	FALSE
chr3	98133493	C	T	ENST00000641874	ENSG00000231192	OR5H1	FALSE	FALSE
chr3	98133505	C	T	ENST00000641874	ENSG00000231192	OR5H1	FALSE	FALSE
chr3	98133517	G	T	ENST00000641874	ENSG00000231192	OR5H1	FALSE	FALSE
chr3	98133531	C	A	ENST00000641874	ENSG00000231192	OR5H1	FALSE	FALSE
chr3	98133531	C	G	ENST00000641874	ENSG00000231192	OR5H1	FALSE	FALSE
chr3	98133548	T	A	ENST00000641874	ENSG00000231192	OR5H1	FALSE	FALSE
chr3	98133551	T	A	ENST00000641874	ENSG00000231192	OR5H1	FALSE	FALSE
chr3	98133551	T	G	ENST00000641874	ENSG00000231192	OR5H1	FALSE	FALSE
chr3	98133567	C	A	ENST00000641874	ENSG00000231192	OR5H1	FALSE	FALSE
chr3	98133567	C	G	ENST00000641874	ENSG00000231192	OR5H1	FALSE	FALSE
chr3	98133574	A	T	ENST00000641874	ENSG00000231192	OR5H1
chr3	98133580	A	T	ENST00000641874	ENSG00000231192	OR5H1	FALSE	FALSE
chr3	98133583	C	T	ENST00000641874	ENSG00000231192	OR5H1	FALSE	FALSE
chr3	98133596	C	A	ENST00000641874	ENSG00000231192	OR5H1	FALSE	FALSE
chr3	98133596	C	G	ENST00000641874	ENSG00000231192	OR5H1	FALSE	FALSE
chr3	98133604	A	T	ENST00000641874	ENSG00000231192	OR5H1	FALSE	FALSE
chr3	98133611	T	A	ENST00000641874	ENSG00000231192	OR5H1	FALSE	FALSE
chr3	98133611	T	G	ENST00000641874	ENSG00000231192	OR5H1	FALSE	FALSE
chr3	98133613	A	T	ENST00000641874	ENSG00000231192	OR5H1
chr3	98133616	A	T	ENST00000641874	ENSG00000231192	OR5H1
chr3	98133625	A	T	ENST00000641874	ENSG00000231192	OR5H1	FALSE	FALSE
chr3	98133632	C	A	ENST00000641874	ENSG00000231192	OR5H1	FALSE	FALSE
chr3	98133632	C	G	ENST00000641874	ENSG00000231192	OR5H1	FALSE	FALSE
chr3	98133636	C	A	ENST00000641874	ENSG00000231192	OR5H1	FALSE	FALSE
chr3	98133636	C	G	ENST00000641874	ENSG00000231192	OR5H1	FALSE	FALSE
chr3	98147555	G	A	ENST00000641380	ENSG00000236032	OR5H14	TRUE	FALSE
chr3	98147555	G	C	ENST00000641380	ENSG00000236032	OR5H14	TRUE	FALSE
chr3	98147555	G	T	ENST00000641380	ENSG00000236032	OR5H14	TRUE	FALSE
chr3	98147556	T	A	ENST00000641380	ENSG00000236032	OR5H14	TRUE	FALSE
chr3	98147556	T	C	ENST00000641380	ENSG00000236032	OR5H14	TRUE	FALSE
chr3	98147556	T	G	ENST00000641380	ENSG00000236032	OR5H14	TRUE	FALSE
chr3	98149366	A	C	ENST00000641380	ENSG00000236032	OR5H14	FALSE	FALSE
chr3	98149366	A	G	ENST00000641380	ENSG00000236032	OR5H14	FALSE	FALSE
chr3	98149366	A	T	ENST00000641380	ENSG00000236032	OR5H14	FALSE	FALSE
chr3	98149367	G	A	ENST00000641380	ENSG00000236032	OR5H14	FALSE	FALSE
chr3	98149367	G	C	ENST00000641380	ENSG00000236032	OR5H14	TRUE	FALSE
chr3	98149367	G	T	ENST00000641380	ENSG00000236032	OR5H14	TRUE	FALSE
chr3	98149389	G	T	ENST00000641380	ENSG00000236032	OR5H14	FALSE	FALSE
chr3	98149392	G	T	ENST00000641380	ENSG00000236032	OR5H14	FALSE	FALSE
chr3	98149395	G	T	ENST00000641380	ENSG00000236032	OR5H14	FALSE	FALSE
chr3	98149408	T	A	ENST00000641380	ENSG00000236032	OR5H14	FALSE	FALSE
chr3	98149416	G	T	ENST00000641380	ENSG00000236032	OR5H14	FALSE	FALSE
chr3	98149431	G	T	ENST00000641380	ENSG00000236032	OR5H14	FALSE	FALSE
chr3	98149438	T	A	ENST00000641380	ENSG00000236032	OR5H14	FALSE	FALSE
chr3	98149438	T	G	ENST00000641380	ENSG00000236032	OR5H14	FALSE	FALSE
chr3	98149442	T	A	ENST00000641380	ENSG00000236032	OR5H14	FALSE	FALSE
chr3	98149442	T	G	ENST00000641380	ENSG00000236032	OR5H14	FALSE	FALSE
chr3	98149443	C	T	ENST00000641380	ENSG00000236032	OR5H14	FALSE	FALSE
chr3	98149449	C	T	ENST00000641380	ENSG00000236032	OR5H14	FALSE	FALSE
chr3	98149453	G	A	ENST00000641380	ENSG00000236032	OR5H14	FALSE	FALSE
chr3	98149454	G	A	ENST00000641380	ENSG00000236032	OR5H14	FALSE	FALSE
chr3	98149455	A	T	ENST00000641380	ENSG00000236032	OR5H14	FALSE	FALSE
chr3	98149480	T	A	ENST00000641380	ENSG00000236032	OR5H14	FALSE	FALSE
chr3	98149490	T	A	ENST00000641380	ENSG00000236032	OR5H14	FALSE	FALSE
chr3	98149490	T	G	ENST00000641380	ENSG00000236032	OR5H14	FALSE	FALSE
chr3	98149534	G	A	ENST00000641380	ENSG00000236032	OR5H14	FALSE	FALSE
chr3	98149535	G	A	ENST00000641380	ENSG00000236032	OR5H14	FALSE	FALSE
chr3	98149536	A	T	ENST00000641380	ENSG00000236032	OR5H14	FALSE	FALSE
chr3	98149565	C	A	ENST00000641380	ENSG00000236032	OR5H14	FALSE	FALSE
chr3	98149565	C	G	ENST00000641380	ENSG00000236032	OR5H14	FALSE	FALSE
chr3	98149567	T	A	ENST00000641380	ENSG00000236032	OR5H14	FALSE	FALSE
chr3	98149567	T	G	ENST00000641380	ENSG00000236032	OR5H14	FALSE	FALSE
chr3	98149582	T	A	ENST00000641380	ENSG00000236032	OR5H14	FALSE	FALSE
chr3	98149582	T	G	ENST00000641380	ENSG00000236032	OR5H14	FALSE	FALSE
chr3	98149600	T	A	ENST00000641380	ENSG00000236032	OR5H14	FALSE	FALSE
chr3	98149603	T	A	ENST00000641380	ENSG00000236032	OR5H14	FALSE	FALSE
chr3	98149603	T	G	ENST00000641380	ENSG00000236032	OR5H14	FALSE	FALSE
chr3	98149606	C	A	ENST00000641380	ENSG00000236032	OR5H14	FALSE	FALSE
chr3	98149606	C	G	ENST00000641380	ENSG00000236032	OR5H14	FALSE	FALSE
chr3	98149612	C	A	ENST00000641380	ENSG00000236032	OR5H14	FALSE	FALSE
chr3	98149612	C	G	ENST00000641380	ENSG00000236032	OR5H14	FALSE	FALSE
chr3	98149623	A	T	ENST00000641380	ENSG00000236032	OR5H14	FALSE	FALSE
chr3	98149642	T	A	ENST00000641380	ENSG00000236032	OR5H14		FALSE
chr3	98149642	T	G	ENST00000641380	ENSG00000236032	OR5H14		FALSE
chr3	98149647	A	T	ENST00000641380	ENSG00000236032	OR5H14		FALSE
chr3	98149653	A	T	ENST00000641380	ENSG00000236032	OR5H14		FALSE
chr3	98149671	G	T	ENST00000641380	ENSG00000236032	OR5H14		FALSE
chr3	98149676	C	A	ENST00000641380	ENSG00000236032	OR5H14		FALSE
chr3	98149677	A	T	ENST00000641380	ENSG00000236032	OR5H14		FALSE
chr3	98149683	C	T	ENST00000641380	ENSG00000236032	OR5H14		FALSE
chr3	98149687	T	A	ENST00000641380	ENSG00000236032	OR5H14		FALSE
chr3	98149693	C	A	ENST00000641380	ENSG00000236032	OR5H14		FALSE
chr3	98149716	G	T	ENST00000641380	ENSG00000236032	OR5H14		FALSE
chr3	98149721	T	A	ENST00000641380	ENSG00000236032	OR5H14		FALSE
chr3	98149729	T	A	ENST00000641380	ENSG00000236032	OR5H14		FALSE
chr3	98149745	T	A	ENST00000641380	ENSG00000236032	OR5H14
chr3	98149745	T	G	ENST00000641380	ENSG00000236032	OR5H14
chr3	98149754	T	A	ENST00000641380	ENSG00000236032	OR5H14
chr3	98149754	T	G	ENST00000641380	ENSG00000236032	OR5H14
chr3	98149766	C	A	ENST00000641380	ENSG00000236032	OR5H14
chr3	98149767	A	T	ENST00000641380	ENSG00000236032	OR5H14
chr3	98149774	T	A	ENST00000641380	ENSG00000236032	OR5H14
chr3	98149774	T	G	ENST00000641380	ENSG00000236032	OR5H14
chr3	98149781	T	A	ENST00000641380	ENSG00000236032	OR5H14
chr3	98149781	T	G	ENST00000641380	ENSG00000236032	OR5H14
chr3	98149800	G	T	ENST00000641380	ENSG00000236032	OR5H14
chr3	98149808	C	A	ENST00000641380	ENSG00000236032	OR5H14
chr3	98149819	T	A	ENST00000641380	ENSG00000236032	OR5H14
chr3	98149819	T	G	ENST00000641380	ENSG00000236032	OR5H14
chr3	98149825	T	A	ENST00000641380	ENSG00000236032	OR5H14
chr3	98149828	C	A	ENST00000641380	ENSG00000236032	OR5H14
chr3	98149828	C	G	ENST00000641380	ENSG00000236032	OR5H14
chr3	98149832	T	A	ENST00000641380	ENSG00000236032	OR5H14
chr3	98149832	T	G	ENST00000641380	ENSG00000236032	OR5H14
chr3	98149855	T	A	ENST00000641380	ENSG00000236032	OR5H14
chr3	98149855	T	G	ENST00000641380	ENSG00000236032	OR5H14
chr3	98149863	G	T	ENST00000641380	ENSG00000236032	OR5H14
chr3	98149866	G	T	ENST00000641380	ENSG00000236032	OR5H14
chr3	98149873	T	A	ENST00000641380	ENSG00000236032	OR5H14
chr3	98149873	T	G	ENST00000641380	ENSG00000236032	OR5H14
chr3	98149878	A	T	ENST00000641380	ENSG00000236032	OR5H14
chr3	98149892	T	A	ENST00000641380	ENSG00000236032	OR5H14
chr3	98149908	C	T	ENST00000641380	ENSG00000236032	OR5H14	FALSE	FALSE
chr3	98149919	C	A	ENST00000641380	ENSG00000236032	OR5H14	FALSE	FALSE
chr3	98149919	C	G	ENST00000641380	ENSG00000236032	OR5H14	FALSE	FALSE
chr3	98149922	T	A	ENST00000641380	ENSG00000236032	OR5H14	FALSE	FALSE
chr3	98149936	T	A	ENST00000641380	ENSG00000236032	OR5H14	FALSE	FALSE
chr3	98149939	T	A	ENST00000641380	ENSG00000236032	OR5H14	FALSE	FALSE
chr3	98149939	T	G	ENST00000641380	ENSG00000236032	OR5H14	FALSE	FALSE
chr3	98149941	A	T	ENST00000641380	ENSG00000236032	OR5H14	FALSE	FALSE
chr3	98149952	T	A	ENST00000641380	ENSG00000236032	OR5H14	FALSE	FALSE
chr3	98149952	T	G	ENST00000641380	ENSG00000236032	OR5H14	FALSE	FALSE
chr3	98149999	C	A	ENST00000641380	ENSG00000236032	OR5H14	FALSE	FALSE
chr3	98149999	C	G	ENST00000641380	ENSG00000236032	OR5H14	FALSE	FALSE
chr3	98150004	C	T	ENST00000641380	ENSG00000236032	OR5H14	FALSE	FALSE
chr3	98150039	C	A	ENST00000641380	ENSG00000236032	OR5H14	FALSE	FALSE
chr3	98150039	C	G	ENST00000641380	ENSG00000236032	OR5H14	FALSE	FALSE
chr3	98150054	T	A	ENST00000641380	ENSG00000236032	OR5H14	FALSE	FALSE
chr3	98150054	T	G	ENST00000641380	ENSG00000236032	OR5H14	FALSE	FALSE
chr3	98150062	T	A	ENST00000641380	ENSG00000236032	OR5H14	FALSE	FALSE
chr3	98150064	A	T	ENST00000641380	ENSG00000236032	OR5H14	FALSE	FALSE
chr3	98150067	A	T	ENST00000641380	ENSG00000236032	OR5H14	FALSE	FALSE
chr3	98150070	A	T	ENST00000641380	ENSG00000236032	OR5H14	FALSE	FALSE
chr3	98150079	A	T	ENST00000641380	ENSG00000236032	OR5H14	FALSE	FALSE
chr3	98150088	A	T	ENST00000641380	ENSG00000236032	OR5H14	FALSE	FALSE
chr3	98150091	A	T	ENST00000641380	ENSG00000236032	OR5H14	FALSE	FALSE
chr3	98150108	T	A	ENST00000641380	ENSG00000236032	OR5H14	FALSE	FALSE
chr3	98150109	G	T	ENST00000641380	ENSG00000236032	OR5H14	FALSE	FALSE
chr3	98150122	T	A	ENST00000641380	ENSG00000236032	OR5H14	FALSE	FALSE
chr3	98150122	T	G	ENST00000641380	ENSG00000236032	OR5H14	FALSE	FALSE
chr3	98150134	T	A	ENST00000641380	ENSG00000236032	OR5H14	FALSE	FALSE
chr3	98150134	T	G	ENST00000641380	ENSG00000236032	OR5H14	FALSE	FALSE
chr3	98150138	C	A	ENST00000641380	ENSG00000236032	OR5H14	FALSE	FALSE
chr3	98150138	C	G	ENST00000641380	ENSG00000236032	OR5H14	FALSE	FALSE
chr3	98150141	T	A	ENST00000641380	ENSG00000236032	OR5H14	FALSE	FALSE
chr3	98150141	T	G	ENST00000641380	ENSG00000236032	OR5H14	FALSE	FALSE
chr3	98150162	T	A	ENST00000641380	ENSG00000236032	OR5H14	FALSE	FALSE
chr3	98150162	T	G	ENST00000641380	ENSG00000236032	OR5H14	FALSE	FALSE
chr3	98150181	C	T	ENST00000641380	ENSG00000236032	OR5H14	FALSE	FALSE
chr3	98150193	C	T	ENST00000641380	ENSG00000236032	OR5H14	FALSE	FALSE
chr3	98150205	G	T	ENST00000641380	ENSG00000236032	OR5H14	FALSE	FALSE
chr3	98150219	C	A	ENST00000641380	ENSG00000236032	OR5H14	FALSE	FALSE
chr3	98150219	C	G	ENST00000641380	ENSG00000236032	OR5H14	FALSE	FALSE
chr3	98150236	T	A	ENST00000641380	ENSG00000236032	OR5H14	FALSE	FALSE
chr3	98150236	T	G	ENST00000641380	ENSG00000236032	OR5H14	FALSE	FALSE
chr3	98150239	T	A	ENST00000641380	ENSG00000236032	OR5H14	FALSE	FALSE
chr3	98150239	T	G	ENST00000641380	ENSG00000236032	OR5H14	FALSE	FALSE
chr3	98150255	C	A	ENST00000641380	ENSG00000236032	OR5H14	FALSE	FALSE
chr3	98150255	C	G	ENST00000641380	ENSG00000236032	OR5H14	FALSE	FALSE
chr3	98150262	A	T	ENST00000641380	ENSG00000236032	OR5H14
chr3	98150268	A	T	ENST00000641380	ENSG00000236032	OR5H14	FALSE	FALSE
chr3	98150271	C	T	ENST00000641380	ENSG00000236032	OR5H14	FALSE	FALSE
chr3	98150284	C	A	ENST00000641380	ENSG00000236032	OR5H14	FALSE	FALSE
chr3	98150284	C	G	ENST00000641380	ENSG00000236032	OR5H14	FALSE	FALSE
chr3	98150292	A	T	ENST00000641380	ENSG00000236032	OR5H14	FALSE	FALSE
chr3	98150301	A	T	ENST00000641380	ENSG00000236032	OR5H14	FALSE	FALSE
chr3	98150304	A	T	ENST00000641380	ENSG00000236032	OR5H14	FALSE	FALSE
chr3	98166832	G	A	ENST00000641450	ENSG00000233412	OR5H15	FALSE	FALSE
chr3	98166832	G	C	ENST00000641450	ENSG00000233412	OR5H15	FALSE	FALSE
chr3	98166832	G	T	ENST00000641450	ENSG00000233412	OR5H15	FALSE	FALSE
chr3	98166833	T	A	ENST00000641450	ENSG00000233412	OR5H15	FALSE	FALSE
chr3	98166833	T	C	ENST00000641450	ENSG00000233412	OR5H15	FALSE	FALSE
chr3	98166833	T	G	ENST00000641450	ENSG00000233412	OR5H15	FALSE	FALSE
chr3	98168680	A	C	ENST00000641450	ENSG00000233412	OR5H15	FALSE	FALSE
chr3	98168680	A	G	ENST00000641450	ENSG00000233412	OR5H15	FALSE	FALSE
chr3	98168680	A	T	ENST00000641450	ENSG00000233412	OR5H15	FALSE	FALSE
chr3	98168681	G	A	ENST00000641450	ENSG00000233412	OR5H15	FALSE	FALSE
chr3	98168681	G	C	ENST00000641450	ENSG00000233412	OR5H15	TRUE	FALSE
chr3	98168681	G	T	ENST00000641450	ENSG00000233412	OR5H15	TRUE	FALSE
chr3	98168703	G	T	ENST00000641450	ENSG00000233412	OR5H15	FALSE	FALSE
chr3	98168706	G	T	ENST00000641450	ENSG00000233412	OR5H15	FALSE	FALSE
chr3	98168709	G	T	ENST00000641450	ENSG00000233412	OR5H15	FALSE	FALSE
chr3	98168722	T	A	ENST00000641450	ENSG00000233412	OR5H15	FALSE	FALSE
chr3	98168730	G	T	ENST00000641450	ENSG00000233412	OR5H15	FALSE	FALSE
chr3	98168745	G	T	ENST00000641450	ENSG00000233412	OR5H15	FALSE	FALSE
chr3	98168752	T	A	ENST00000641450	ENSG00000233412	OR5H15	FALSE	FALSE
chr3	98168752	T	G	ENST00000641450	ENSG00000233412	OR5H15	FALSE	FALSE
chr3	98168756	T	A	ENST00000641450	ENSG00000233412	OR5H15	FALSE	FALSE
chr3	98168756	T	G	ENST00000641450	ENSG00000233412	OR5H15	FALSE	FALSE
chr3	98168757	C	T	ENST00000641450	ENSG00000233412	OR5H15	FALSE	FALSE
chr3	98168763	C	T	ENST00000641450	ENSG00000233412	OR5H15	FALSE	FALSE
chr3	98168767	G	A	ENST00000641450	ENSG00000233412	OR5H15	FALSE	FALSE
chr3	98168768	G	A	ENST00000641450	ENSG00000233412	OR5H15	FALSE	FALSE
chr3	98168769	A	T	ENST00000641450	ENSG00000233412	OR5H15	FALSE	FALSE
chr3	98168785	T	A	ENST00000641450	ENSG00000233412	OR5H15	FALSE	FALSE
chr3	98168794	T	A	ENST00000641450	ENSG00000233412	OR5H15	FALSE	FALSE
chr3	98168804	T	A	ENST00000641450	ENSG00000233412	OR5H15	FALSE	FALSE
chr3	98168804	T	G	ENST00000641450	ENSG00000233412	OR5H15	FALSE	FALSE
chr3	98168848	G	A	ENST00000641450	ENSG00000233412	OR5H15	FALSE	FALSE
chr3	98168849	G	A	ENST00000641450	ENSG00000233412	OR5H15	FALSE	FALSE
chr3	98168850	A	T	ENST00000641450	ENSG00000233412	OR5H15	FALSE	FALSE
chr3	98168879	C	A	ENST00000641450	ENSG00000233412	OR5H15	FALSE	FALSE
chr3	98168879	C	G	ENST00000641450	ENSG00000233412	OR5H15	FALSE	FALSE
chr3	98168881	T	A	ENST00000641450	ENSG00000233412	OR5H15	FALSE	FALSE
chr3	98168881	T	G	ENST00000641450	ENSG00000233412	OR5H15	FALSE	FALSE
chr3	98168896	T	A	ENST00000641450	ENSG00000233412	OR5H15	FALSE	FALSE
chr3	98168896	T	G	ENST00000641450	ENSG00000233412	OR5H15	FALSE	FALSE
chr3	98168914	G	A	ENST00000641450	ENSG00000233412	OR5H15	FALSE	FALSE
chr3	98168915	G	A	ENST00000641450	ENSG00000233412	OR5H15	FALSE	FALSE
chr3	98168920	C	A	ENST00000641450	ENSG00000233412	OR5H15	FALSE	FALSE
chr3	98168920	C	G	ENST00000641450	ENSG00000233412	OR5H15	FALSE	FALSE
chr3	98168937	A	T	ENST00000641450	ENSG00000233412	OR5H15	FALSE	FALSE
chr3	98168956	T	A	ENST00000641450	ENSG00000233412	OR5H15		FALSE
chr3	98168956	T	G	ENST00000641450	ENSG00000233412	OR5H15		FALSE
chr3	98168961	A	T	ENST00000641450	ENSG00000233412	OR5H15		FALSE
chr3	98168967	A	T	ENST00000641450	ENSG00000233412	OR5H15		FALSE
chr3	98168985	G	T	ENST00000641450	ENSG00000233412	OR5H15		FALSE
chr3	98168990	C	A	ENST00000641450	ENSG00000233412	OR5H15		FALSE
chr3	98168991	A	T	ENST00000641450	ENSG00000233412	OR5H15		FALSE
chr3	98168997	C	T	ENST00000641450	ENSG00000233412	OR5H15		FALSE
chr3	98169030	G	T	ENST00000641450	ENSG00000233412	OR5H15	FALSE	FALSE
chr3	98169035	T	A	ENST00000641450	ENSG00000233412	OR5H15	FALSE	FALSE
chr3	98169043	T	A	ENST00000641450	ENSG00000233412	OR5H15	FALSE	FALSE
chr3	98169059	T	A	ENST00000641450	ENSG00000233412	OR5H15	FALSE	FALSE
chr3	98169059	T	G	ENST00000641450	ENSG00000233412	OR5H15	FALSE	FALSE
chr3	98169068	T	A	ENST00000641450	ENSG00000233412	OR5H15	FALSE	FALSE
chr3	98169068	T	G	ENST00000641450	ENSG00000233412	OR5H15	FALSE	FALSE
chr3	98169080	C	A	ENST00000641450	ENSG00000233412	OR5H15	FALSE	FALSE
chr3	98169081	A	T	ENST00000641450	ENSG00000233412	OR5H15	FALSE	FALSE
chr3	98169088	T	A	ENST00000641450	ENSG00000233412	OR5H15	FALSE	FALSE
chr3	98169088	T	G	ENST00000641450	ENSG00000233412	OR5H15	FALSE	FALSE
chr3	98169095	T	A	ENST00000641450	ENSG00000233412	OR5H15	FALSE	FALSE
chr3	98169095	T	G	ENST00000641450	ENSG00000233412	OR5H15	FALSE	FALSE
chr3	98169114	G	T	ENST00000641450	ENSG00000233412	OR5H15
chr3	98169122	C	A	ENST00000641450	ENSG00000233412	OR5H15
chr3	98169133	T	A	ENST00000641450	ENSG00000233412	OR5H15
chr3	98169133	T	G	ENST00000641450	ENSG00000233412	OR5H15
chr3	98169139	T	A	ENST00000641450	ENSG00000233412	OR5H15
chr3	98169142	C	A	ENST00000641450	ENSG00000233412	OR5H15
chr3	98169142	C	G	ENST00000641450	ENSG00000233412	OR5H15
chr3	98169146	T	A	ENST00000641450	ENSG00000233412	OR5H15
chr3	98169146	T	G	ENST00000641450	ENSG00000233412	OR5H15
chr3	98169169	T	A	ENST00000641450	ENSG00000233412	OR5H15
chr3	98169169	T	G	ENST00000641450	ENSG00000233412	OR5H15
chr3	98169177	G	T	ENST00000641450	ENSG00000233412	OR5H15
chr3	98169180	G	T	ENST00000641450	ENSG00000233412	OR5H15
chr3	98169187	T	A	ENST00000641450	ENSG00000233412	OR5H15
chr3	98169187	T	G	ENST00000641450	ENSG00000233412	OR5H15
chr3	98169192	A	T	ENST00000641450	ENSG00000233412	OR5H15
chr3	98169206	T	A	ENST00000641450	ENSG00000233412	OR5H15
chr3	98169233	C	A	ENST00000641450	ENSG00000233412	OR5H15
chr3	98169233	C	G	ENST00000641450	ENSG00000233412	OR5H15
chr3	98169236	T	A	ENST00000641450	ENSG00000233412	OR5H15
chr3	98169250	T	A	ENST00000641450	ENSG00000233412	OR5H15
chr3	98169255	A	T	ENST00000641450	ENSG00000233412	OR5H15
chr3	98169266	T	A	ENST00000641450	ENSG00000233412	OR5H15
chr3	98169307	C	A	ENST00000641450	ENSG00000233412	OR5H15
chr3	98169307	C	G	ENST00000641450	ENSG00000233412	OR5H15
chr3	98169313	C	A	ENST00000641450	ENSG00000233412	OR5H15
chr3	98169313	C	G	ENST00000641450	ENSG00000233412	OR5H15
chr3	98169318	C	T	ENST00000641450	ENSG00000233412	OR5H15
chr3	98169353	C	A	ENST00000641450	ENSG00000233412	OR5H15
chr3	98169353	C	G	ENST00000641450	ENSG00000233412	OR5H15
chr3	98169376	T	A	ENST00000641450	ENSG00000233412	OR5H15
chr3	98169376	T	G	ENST00000641450	ENSG00000233412	OR5H15
chr3	98169378	G	T	ENST00000641450	ENSG00000233412	OR5H15
chr3	98169381	A	T	ENST00000641450	ENSG00000233412	OR5H15
chr3	98169384	A	T	ENST00000641450	ENSG00000233412	OR5H15
chr3	98169393	A	T	ENST00000641450	ENSG00000233412	OR5H15
chr3	98169405	A	T	ENST00000641450	ENSG00000233412	OR5H15	FALSE	FALSE
chr3	98169422	T	A	ENST00000641450	ENSG00000233412	OR5H15	FALSE	FALSE
chr3	98169423	G	T	ENST00000641450	ENSG00000233412	OR5H15	FALSE	FALSE
chr3	98169446	T	A	ENST00000641450	ENSG00000233412	OR5H15	FALSE	FALSE
chr3	98169448	T	A	ENST00000641450	ENSG00000233412	OR5H15	FALSE	FALSE
chr3	98169448	T	G	ENST00000641450	ENSG00000233412	OR5H15	FALSE	FALSE
chr3	98169452	C	A	ENST00000641450	ENSG00000233412	OR5H15	FALSE	FALSE
chr3	98169452	C	G	ENST00000641450	ENSG00000233412	OR5H15	FALSE	FALSE
chr3	98169455	T	A	ENST00000641450	ENSG00000233412	OR5H15	FALSE	FALSE
chr3	98169455	T	G	ENST00000641450	ENSG00000233412	OR5H15	FALSE	FALSE
chr3	98169469	T	A	ENST00000641450	ENSG00000233412	OR5H15	FALSE	FALSE
chr3	98169469	T	G	ENST00000641450	ENSG00000233412	OR5H15	FALSE	FALSE
chr3	98169476	T	A	ENST00000641450	ENSG00000233412	OR5H15	FALSE	FALSE
chr3	98169476	T	G	ENST00000641450	ENSG00000233412	OR5H15	FALSE	FALSE
chr3	98169495	C	T	ENST00000641450	ENSG00000233412	OR5H15	FALSE	FALSE
chr3	98169507	C	T	ENST00000641450	ENSG00000233412	OR5H15	FALSE	FALSE
chr3	98169519	G	T	ENST00000641450	ENSG00000233412	OR5H15	FALSE	FALSE
chr3	98169533	C	A	ENST00000641450	ENSG00000233412	OR5H15	FALSE	FALSE
chr3	98169533	C	G	ENST00000641450	ENSG00000233412	OR5H15	FALSE	FALSE
chr3	98169550	T	A	ENST00000641450	ENSG00000233412	OR5H15	FALSE	FALSE
chr3	98169553	T	A	ENST00000641450	ENSG00000233412	OR5H15	FALSE	FALSE
chr3	98169553	T	G	ENST00000641450	ENSG00000233412	OR5H15	FALSE	FALSE
chr3	98169569	C	A	ENST00000641450	ENSG00000233412	OR5H15	FALSE	FALSE
chr3	98169569	C	G	ENST00000641450	ENSG00000233412	OR5H15	FALSE	FALSE
chr3	98169576	A	T	ENST00000641450	ENSG00000233412	OR5H15	FALSE	FALSE
chr3	98169582	A	T	ENST00000641450	ENSG00000233412	OR5H15	FALSE	FALSE
chr3	98169585	C	T	ENST00000641450	ENSG00000233412	OR5H15	FALSE	FALSE
chr3	98169598	C	A	ENST00000641450	ENSG00000233412	OR5H15	FALSE	FALSE
chr3	98169598	C	G	ENST00000641450	ENSG00000233412	OR5H15	FALSE	FALSE
chr3	98169606	A	T	ENST00000641450	ENSG00000233412	OR5H15	FALSE	FALSE
chr3	98169613	T	A	ENST00000641450	ENSG00000233412	OR5H15	FALSE	FALSE
chr3	98169613	T	G	ENST00000641450	ENSG00000233412	OR5H15	FALSE	FALSE
chr3	98169615	A	T	ENST00000641450	ENSG00000233412	OR5H15	FALSE	FALSE
chr3	98169618	A	T	ENST00000641450	ENSG00000233412	OR5H15	FALSE	FALSE
chr3	98169627	A	T	ENST00000641450	ENSG00000233412	OR5H15	FALSE	FALSE
chr3	98169634	C	A	ENST00000641450	ENSG00000233412	OR5H15	FALSE	FALSE
chr3	98169634	C	G	ENST00000641450	ENSG00000233412	OR5H15	FALSE	FALSE
chr3	98169638	C	A	ENST00000641450	ENSG00000233412	OR5H15	FALSE	FALSE
chr3	98169638	C	G	ENST00000641450	ENSG00000233412	OR5H15	FALSE	FALSE
chr3	98264336	G	T	ENST00000615035	ENSG00000230301	OR5H6	FALSE	FALSE
chr3	98264339	G	T	ENST00000615035	ENSG00000230301	OR5H6	FALSE	FALSE
chr3	98264342	G	T	ENST00000615035	ENSG00000230301	OR5H6	FALSE	FALSE
chr3	98264355	T	A	ENST00000615035	ENSG00000230301	OR5H6	FALSE	FALSE
chr3	98264363	G	T	ENST00000615035	ENSG00000230301	OR5H6	FALSE	FALSE
chr3	98264378	G	T	ENST00000615035	ENSG00000230301	OR5H6	FALSE	FALSE
chr3	98264385	T	A	ENST00000615035	ENSG00000230301	OR5H6	FALSE	FALSE
chr3	98264385	T	G	ENST00000615035	ENSG00000230301	OR5H6	FALSE	FALSE
chr3	98264390	C	T	ENST00000615035	ENSG00000230301	OR5H6	FALSE	FALSE
chr3	98264401	T	A	ENST00000615035	ENSG00000230301	OR5H6	FALSE	FALSE
chr3	98264402	A	T	ENST00000615035	ENSG00000230301	OR5H6	FALSE	FALSE
chr3	98264427	T	A	ENST00000615035	ENSG00000230301	OR5H6	FALSE	FALSE
chr3	98264437	T	A	ENST00000615035	ENSG00000230301	OR5H6	FALSE	FALSE
chr3	98264437	T	G	ENST00000615035	ENSG00000230301	OR5H6	FALSE	FALSE
chr3	98264481	G	A	ENST00000615035	ENSG00000230301	OR5H6	FALSE	FALSE
chr3	98264482	G	A	ENST00000615035	ENSG00000230301	OR5H6	FALSE	FALSE
chr3	98264483	A	T	ENST00000615035	ENSG00000230301	OR5H6	FALSE	FALSE
chr3	98264512	C	A	ENST00000615035	ENSG00000230301	OR5H6	FALSE	FALSE
chr3	98264512	C	G	ENST00000615035	ENSG00000230301	OR5H6	FALSE	FALSE
chr3	98264514	T	A	ENST00000615035	ENSG00000230301	OR5H6	FALSE	FALSE
chr3	98264514	T	G	ENST00000615035	ENSG00000230301	OR5H6	FALSE	FALSE
chr3	98264529	T	A	ENST00000615035	ENSG00000230301	OR5H6	FALSE	FALSE
chr3	98264529	T	G	ENST00000615035	ENSG00000230301	OR5H6	FALSE	FALSE
chr3	98264547	C	A	ENST00000615035	ENSG00000230301	OR5H6	FALSE	FALSE
chr3	98264550	T	A	ENST00000615035	ENSG00000230301	OR5H6	FALSE	FALSE
chr3	98264550	T	G	ENST00000615035	ENSG00000230301	OR5H6	FALSE	FALSE
chr3	98264553	C	A	ENST00000615035	ENSG00000230301	OR5H6	FALSE	FALSE
chr3	98264553	C	G	ENST00000615035	ENSG00000230301	OR5H6	FALSE	FALSE
chr3	98264570	A	T	ENST00000615035	ENSG00000230301	OR5H6	FALSE	FALSE
chr3	98264589	T	A	ENST00000615035	ENSG00000230301	OR5H6		FALSE
chr3	98264589	T	G	ENST00000615035	ENSG00000230301	OR5H6		FALSE
chr3	98264594	A	T	ENST00000615035	ENSG00000230301	OR5H6		FALSE
chr3	98264600	A	T	ENST00000615035	ENSG00000230301	OR5H6	TRUE	FALSE
chr3	98264618	G	T	ENST00000615035	ENSG00000230301	OR5H6	TRUE	FALSE
chr3	98264623	C	A	ENST00000615035	ENSG00000230301	OR5H6	TRUE	FALSE
chr3	98264630	C	T	ENST00000615035	ENSG00000230301	OR5H6	TRUE	FALSE
chr3	98264663	G	T	ENST00000615035	ENSG00000230301	OR5H6	TRUE	FALSE
chr3	98264668	T	A	ENST00000615035	ENSG00000230301	OR5H6	TRUE	FALSE
chr3	98264676	T	A	ENST00000615035	ENSG00000230301	OR5H6	TRUE	FALSE
chr3	98264692	T	A	ENST00000615035	ENSG00000230301	OR5H6	TRUE	TRUE
chr3	98264692	T	G	ENST00000615035	ENSG00000230301	OR5H6	TRUE	TRUE
chr3	98264701	T	A	ENST00000615035	ENSG00000230301	OR5H6	TRUE	TRUE
chr3	98264701	T	G	ENST00000615035	ENSG00000230301	OR5H6	TRUE	TRUE
chr3	98264713	C	A	ENST00000615035	ENSG00000230301	OR5H6	TRUE	TRUE
chr3	98264714	A	T	ENST00000615035	ENSG00000230301	OR5H6	TRUE	TRUE
chr3	98264721	T	A	ENST00000615035	ENSG00000230301	OR5H6	TRUE	TRUE
chr3	98264721	T	G	ENST00000615035	ENSG00000230301	OR5H6	TRUE	TRUE
chr3	98264728	T	A	ENST00000615035	ENSG00000230301	OR5H6	TRUE	TRUE
chr3	98264728	T	G	ENST00000615035	ENSG00000230301	OR5H6	TRUE	TRUE
chr3	98264747	G	T	ENST00000615035	ENSG00000230301	OR5H6	TRUE	TRUE
chr3	98264755	C	A	ENST00000615035	ENSG00000230301	OR5H6	TRUE	TRUE
chr3	98264759	C	T	ENST00000615035	ENSG00000230301	OR5H6	TRUE	TRUE
chr3	98264766	T	A	ENST00000615035	ENSG00000230301	OR5H6	TRUE	TRUE
chr3	98264766	T	G	ENST00000615035	ENSG00000230301	OR5H6	TRUE	TRUE
chr3	98264772	T	A	ENST00000615035	ENSG00000230301	OR5H6	TRUE	TRUE
chr3	98264775	C	A	ENST00000615035	ENSG00000230301	OR5H6	TRUE	TRUE
chr3	98264775	C	G	ENST00000615035	ENSG00000230301	OR5H6	TRUE	TRUE
chr3	98264802	T	A	ENST00000615035	ENSG00000230301	OR5H6	TRUE	TRUE
chr3	98264802	T	G	ENST00000615035	ENSG00000230301	OR5H6	TRUE	TRUE
chr3	98264810	G	T	ENST00000615035	ENSG00000230301	OR5H6	TRUE	TRUE
chr3	98264820	C	A	ENST00000615035	ENSG00000230301	OR5H6	TRUE	TRUE
chr3	98264820	C	G	ENST00000615035	ENSG00000230301	OR5H6	TRUE	TRUE
chr3	98264825	A	T	ENST00000615035	ENSG00000230301	OR5H6	TRUE	TRUE
chr3	98264829	T	A	ENST00000615035	ENSG00000230301	OR5H6	TRUE	TRUE
chr3	98264829	T	G	ENST00000615035	ENSG00000230301	OR5H6	TRUE	TRUE
chr3	98264839	T	A	ENST00000615035	ENSG00000230301	OR5H6	TRUE	TRUE
chr3	98264855	C	T	ENST00000615035	ENSG00000230301	OR5H6	TRUE	TRUE
chr3	98264866	C	A	ENST00000615035	ENSG00000230301	OR5H6	TRUE	TRUE
chr3	98264866	C	G	ENST00000615035	ENSG00000230301	OR5H6	TRUE	TRUE
chr3	98264869	T	A	ENST00000615035	ENSG00000230301	OR5H6	TRUE	TRUE
chr3	98264883	T	A	ENST00000615035	ENSG00000230301	OR5H6	TRUE	TRUE
chr3	98264886	T	A	ENST00000615035	ENSG00000230301	OR5H6	TRUE	TRUE
chr3	98264886	T	G	ENST00000615035	ENSG00000230301	OR5H6	TRUE	TRUE
chr3	98264888	A	T	ENST00000615035	ENSG00000230301	OR5H6	TRUE	TRUE
chr3	98264899	T	A	ENST00000615035	ENSG00000230301	OR5H6	TRUE	TRUE
chr3	98264951	C	T	ENST00000615035	ENSG00000230301	OR5H6	TRUE	TRUE
chr3	98264966	G	T	ENST00000615035	ENSG00000230301	OR5H6	TRUE	TRUE
chr3	98264986	T	A	ENST00000615035	ENSG00000230301	OR5H6	TRUE	TRUE
chr3	98264986	T	G	ENST00000615035	ENSG00000230301	OR5H6	TRUE	TRUE
chr3	98265009	T	A	ENST00000615035	ENSG00000230301	OR5H6	TRUE	TRUE
chr3	98265009	T	G	ENST00000615035	ENSG00000230301	OR5H6	TRUE	TRUE
chr3	98265011	G	T	ENST00000615035	ENSG00000230301	OR5H6	TRUE	TRUE
chr3	98265014	A	T	ENST00000615035	ENSG00000230301	OR5H6	TRUE	TRUE
chr3	98265017	A	T	ENST00000615035	ENSG00000230301	OR5H6	TRUE	TRUE
chr3	98265026	A	T	ENST00000615035	ENSG00000230301	OR5H6	TRUE	TRUE
chr3	98265035	C	T	ENST00000615035	ENSG00000230301	OR5H6	TRUE	TRUE
chr3	98265038	A	T	ENST00000615035	ENSG00000230301	OR5H6	TRUE	TRUE
chr3	98265055	T	A	ENST00000615035	ENSG00000230301	OR5H6	TRUE	TRUE
chr3	98265069	T	A	ENST00000615035	ENSG00000230301	OR5H6	TRUE	TRUE
chr3	98265069	T	G	ENST00000615035	ENSG00000230301	OR5H6	TRUE	TRUE
chr3	98265081	T	A	ENST00000615035	ENSG00000230301	OR5H6	TRUE	TRUE
chr3	98265081	T	G	ENST00000615035	ENSG00000230301	OR5H6	TRUE	TRUE
chr3	98265085	C	A	ENST00000615035	ENSG00000230301	OR5H6	TRUE	TRUE
chr3	98265085	C	G	ENST00000615035	ENSG00000230301	OR5H6	TRUE	TRUE
chr3	98265088	T	A	ENST00000615035	ENSG00000230301	OR5H6	TRUE	TRUE
chr3	98265088	T	G	ENST00000615035	ENSG00000230301	OR5H6	TRUE	TRUE
chr3	98265104	A	T	ENST00000615035	ENSG00000230301	OR5H6	TRUE	TRUE
chr3	98265109	T	A	ENST00000615035	ENSG00000230301	OR5H6	TRUE	TRUE
chr3	98265109	T	G	ENST00000615035	ENSG00000230301	OR5H6	TRUE	TRUE
chr3	98265128	C	T	ENST00000615035	ENSG00000230301	OR5H6	TRUE	TRUE
chr3	98265140	C	T	ENST00000615035	ENSG00000230301	OR5H6	TRUE	TRUE
chr3	98265152	G	T	ENST00000615035	ENSG00000230301	OR5H6	TRUE	TRUE
chr3	98265166	C	A	ENST00000615035	ENSG00000230301	OR5H6	FALSE	FALSE
chr3	98265166	C	G	ENST00000615035	ENSG00000230301	OR5H6	FALSE	FALSE
chr3	98265183	T	A	ENST00000615035	ENSG00000230301	OR5H6	FALSE	FALSE
chr3	98265183	T	G	ENST00000615035	ENSG00000230301	OR5H6	FALSE	FALSE
chr3	98265186	T	A	ENST00000615035	ENSG00000230301	OR5H6	FALSE	FALSE
chr3	98265186	T	G	ENST00000615035	ENSG00000230301	OR5H6	FALSE	FALSE
chr3	98265202	C	A	ENST00000615035	ENSG00000230301	OR5H6	FALSE	FALSE
chr3	98265202	C	G	ENST00000615035	ENSG00000230301	OR5H6	FALSE	FALSE
chr3	98265209	A	T	ENST00000615035	ENSG00000230301	OR5H6	FALSE	FALSE
chr3	98265215	A	T	ENST00000615035	ENSG00000230301	OR5H6	FALSE	FALSE
chr3	98265218	C	T	ENST00000615035	ENSG00000230301	OR5H6	FALSE	FALSE
chr3	98265231	C	A	ENST00000615035	ENSG00000230301	OR5H6	FALSE	FALSE
chr3	98265231	C	G	ENST00000615035	ENSG00000230301	OR5H6	FALSE	FALSE
chr3	98265239	A	T	ENST00000615035	ENSG00000230301	OR5H6	FALSE	FALSE
chr3	98265248	A	T	ENST00000615035	ENSG00000230301	OR5H6	FALSE	FALSE
chr3	98282906	G	T	ENST00000355273	ENSG00000197938	OR5H2	FALSE	FALSE
chr3	98282909	C	T	ENST00000355273	ENSG00000197938	OR5H2	FALSE	FALSE
chr3	98282925	T	A	ENST00000355273	ENSG00000197938	OR5H2	FALSE	FALSE
chr3	98282933	G	T	ENST00000355273	ENSG00000197938	OR5H2	FALSE	FALSE
chr3	98282948	G	T	ENST00000355273	ENSG00000197938	OR5H2	FALSE	FALSE
chr3	98282959	T	A	ENST00000355273	ENSG00000197938	OR5H2	FALSE	FALSE
chr3	98282959	T	G	ENST00000355273	ENSG00000197938	OR5H2	FALSE	FALSE
chr3	98282960	C	T	ENST00000355273	ENSG00000197938	OR5H2	FALSE	FALSE
chr3	98282966	G	T	ENST00000355273	ENSG00000197938	OR5H2	FALSE	FALSE
chr3	98282970	G	A	ENST00000355273	ENSG00000197938	OR5H2	FALSE	FALSE
chr3	98282971	G	A	ENST00000355273	ENSG00000197938	OR5H2	FALSE	FALSE
chr3	98282972	A	T	ENST00000355273	ENSG00000197938	OR5H2	FALSE	FALSE
chr3	98282988	T	A	ENST00000355273	ENSG00000197938	OR5H2	FALSE	FALSE
chr3	98282997	T	A	ENST00000355273	ENSG00000197938	OR5H2	FALSE	FALSE
chr3	98283007	T	A	ENST00000355273	ENSG00000197938	OR5H2	FALSE	FALSE
chr3	98283007	T	G	ENST00000355273	ENSG00000197938	OR5H2	FALSE	FALSE
chr3	98283024	G	A	ENST00000355273	ENSG00000197938	OR5H2	FALSE	FALSE
chr3	98283025	G	A	ENST00000355273	ENSG00000197938	OR5H2	FALSE	FALSE
chr3	98283051	G	A	ENST00000355273	ENSG00000197938	OR5H2	FALSE	FALSE
chr3	98283052	G	A	ENST00000355273	ENSG00000197938	OR5H2	FALSE	FALSE
chr3	98283062	C	T	ENST00000355273	ENSG00000197938	OR5H2	FALSE	FALSE
chr3	98283082	C	A	ENST00000355273	ENSG00000197938	OR5H2	FALSE	FALSE
chr3	98283082	C	G	ENST00000355273	ENSG00000197938	OR5H2	FALSE	FALSE
chr3	98283099	T	A	ENST00000355273	ENSG00000197938	OR5H2	FALSE	FALSE
chr3	98283099	T	G	ENST00000355273	ENSG00000197938	OR5H2	FALSE	FALSE
chr3	98283117	G	A	ENST00000355273	ENSG00000197938	OR5H2	FALSE	FALSE
chr3	98283118	G	A	ENST00000355273	ENSG00000197938	OR5H2	FALSE	FALSE
chr3	98283140	A	T	ENST00000355273	ENSG00000197938	OR5H2	FALSE	FALSE
chr3	98283147	T	A	ENST00000355273	ENSG00000197938	OR5H2	FALSE	FALSE
chr3	98283159	T	A	ENST00000355273	ENSG00000197938	OR5H2	TRUE	FALSE
chr3	98283164	A	T	ENST00000355273	ENSG00000197938	OR5H2	TRUE	FALSE
chr3	98283188	G	T	ENST00000355273	ENSG00000197938	OR5H2	TRUE	FALSE
chr3	98283193	C	A	ENST00000355273	ENSG00000197938	OR5H2	TRUE	FALSE
chr3	98283200	C	T	ENST00000355273	ENSG00000197938	OR5H2	TRUE	FALSE
chr3	98283224	G	T	ENST00000355273	ENSG00000197938	OR5H2	TRUE	FALSE
chr3	98283233	G	T	ENST00000355273	ENSG00000197938	OR5H2	TRUE	FALSE
chr3	98283238	T	A	ENST00000355273	ENSG00000197938	OR5H2	TRUE	FALSE
chr3	98283246	T	A	ENST00000355273	ENSG00000197938	OR5H2	TRUE	FALSE
chr3	98283262	T	A	ENST00000355273	ENSG00000197938	OR5H2	TRUE	TRUE
chr3	98283262	T	G	ENST00000355273	ENSG00000197938	OR5H2	TRUE	TRUE
chr3	98283271	T	A	ENST00000355273	ENSG00000197938	OR5H2	TRUE	TRUE
chr3	98283271	T	G	ENST00000355273	ENSG00000197938	OR5H2	TRUE	TRUE
chr3	98283283	C	A	ENST00000355273	ENSG00000197938	OR5H2	TRUE	TRUE
chr3	98283284	A	T	ENST00000355273	ENSG00000197938	OR5H2	TRUE	TRUE
chr3	98283291	T	A	ENST00000355273	ENSG00000197938	OR5H2	TRUE	TRUE
chr3	98283291	T	G	ENST00000355273	ENSG00000197938	OR5H2	TRUE	TRUE
chr3	98283298	T	A	ENST00000355273	ENSG00000197938	OR5H2	TRUE	TRUE
chr3	98283298	T	G	ENST00000355273	ENSG00000197938	OR5H2	TRUE	TRUE
chr3	98283318	C	A	ENST00000355273	ENSG00000197938	OR5H2	TRUE	TRUE
chr3	98283318	C	G	ENST00000355273	ENSG00000197938	OR5H2	TRUE	TRUE
chr3	98283325	C	A	ENST00000355273	ENSG00000197938	OR5H2	TRUE	TRUE
chr3	98283336	T	A	ENST00000355273	ENSG00000197938	OR5H2	TRUE	TRUE
chr3	98283336	T	G	ENST00000355273	ENSG00000197938	OR5H2	TRUE	TRUE
chr3	98283345	C	A	ENST00000355273	ENSG00000197938	OR5H2	TRUE	TRUE
chr3	98283345	C	G	ENST00000355273	ENSG00000197938	OR5H2	TRUE	TRUE
chr3	98283351	T	A	ENST00000355273	ENSG00000197938	OR5H2	TRUE	TRUE
chr3	98283351	T	G	ENST00000355273	ENSG00000197938	OR5H2	TRUE	TRUE
chr3	98283372	T	A	ENST00000355273	ENSG00000197938	OR5H2	TRUE	TRUE
chr3	98283372	T	G	ENST00000355273	ENSG00000197938	OR5H2	TRUE	TRUE
chr3	98283380	G	T	ENST00000355273	ENSG00000197938	OR5H2	TRUE	TRUE
chr3	98283395	A	T	ENST00000355273	ENSG00000197938	OR5H2	TRUE	TRUE
chr3	98283399	T	A	ENST00000355273	ENSG00000197938	OR5H2	TRUE	TRUE
chr3	98283399	T	G	ENST00000355273	ENSG00000197938	OR5H2	TRUE	TRUE
chr3	98283409	C	A	ENST00000355273	ENSG00000197938	OR5H2	TRUE	TRUE
chr3	98283436	C	A	ENST00000355273	ENSG00000197938	OR5H2	TRUE	TRUE
chr3	98283436	C	G	ENST00000355273	ENSG00000197938	OR5H2	TRUE	TRUE
chr3	98283439	T	A	ENST00000355273	ENSG00000197938	OR5H2	TRUE	TRUE
chr3	98283469	T	A	ENST00000355273	ENSG00000197938	OR5H2	TRUE	TRUE
chr3	98283507	T	A	ENST00000355273	ENSG00000197938	OR5H2	TRUE	TRUE
chr3	98283516	C	A	ENST00000355273	ENSG00000197938	OR5H2	TRUE	TRUE
chr3	98283516	C	G	ENST00000355273	ENSG00000197938	OR5H2	TRUE	TRUE
chr3	98283521	C	T	ENST00000355273	ENSG00000197938	OR5H2	TRUE	TRUE
chr3	98283556	C	A	ENST00000355273	ENSG00000197938	OR5H2	TRUE	TRUE
chr3	98283556	C	G	ENST00000355273	ENSG00000197938	OR5H2	TRUE	TRUE
chr3	98283581	A	T	ENST00000355273	ENSG00000197938	OR5H2
chr3	98283584	A	T	ENST00000355273	ENSG00000197938	OR5H2	TRUE	TRUE
chr3	98283587	A	T	ENST00000355273	ENSG00000197938	OR5H2	TRUE	TRUE
chr3	98283596	A	T	ENST00000355273	ENSG00000197938	OR5H2	TRUE	TRUE
chr3	98283608	A	T	ENST00000355273	ENSG00000197938	OR5H2	TRUE	TRUE
chr3	98283625	T	A	ENST00000355273	ENSG00000197938	OR5H2	TRUE	TRUE
chr3	98283626	G	T	ENST00000355273	ENSG00000197938	OR5H2	TRUE	TRUE
chr3	98283639	T	A	ENST00000355273	ENSG00000197938	OR5H2	TRUE	TRUE
chr3	98283639	T	G	ENST00000355273	ENSG00000197938	OR5H2	TRUE	TRUE
chr3	98283651	T	A	ENST00000355273	ENSG00000197938	OR5H2	TRUE	TRUE
chr3	98283651	T	G	ENST00000355273	ENSG00000197938	OR5H2	TRUE	TRUE
chr3	98283655	T	A	ENST00000355273	ENSG00000197938	OR5H2	TRUE	TRUE
chr3	98283655	T	G	ENST00000355273	ENSG00000197938	OR5H2	TRUE	TRUE
chr3	98283658	T	A	ENST00000355273	ENSG00000197938	OR5H2	TRUE	TRUE
chr3	98283658	T	G	ENST00000355273	ENSG00000197938	OR5H2	TRUE	TRUE
chr3	98283679	T	A	ENST00000355273	ENSG00000197938	OR5H2	TRUE	TRUE
chr3	98283679	T	G	ENST00000355273	ENSG00000197938	OR5H2	TRUE	TRUE
chr3	98283681	T	A	ENST00000355273	ENSG00000197938	OR5H2	TRUE	TRUE
chr3	98283698	C	T	ENST00000355273	ENSG00000197938	OR5H2	TRUE	TRUE
chr3	98283710	C	T	ENST00000355273	ENSG00000197938	OR5H2	TRUE	TRUE
chr3	98283736	T	A	ENST00000355273	ENSG00000197938	OR5H2	TRUE	TRUE
chr3	98283736	T	G	ENST00000355273	ENSG00000197938	OR5H2	TRUE	TRUE
chr3	98283753	T	A	ENST00000355273	ENSG00000197938	OR5H2	TRUE	TRUE
chr3	98283772	C	A	ENST00000355273	ENSG00000197938	OR5H2	TRUE	TRUE
chr3	98283772	C	G	ENST00000355273	ENSG00000197938	OR5H2	TRUE	TRUE
chr3	98283779	A	T	ENST00000355273	ENSG00000197938	OR5H2	TRUE	TRUE
chr3	98283785	A	T	ENST00000355273	ENSG00000197938	OR5H2	TRUE	TRUE
chr3	98283788	C	T	ENST00000355273	ENSG00000197938	OR5H2	TRUE	TRUE
chr3	98283801	C	A	ENST00000355273	ENSG00000197938	OR5H2	TRUE	TRUE
chr3	98283801	C	G	ENST00000355273	ENSG00000197938	OR5H2	TRUE	TRUE
chr3	98283809	A	T	ENST00000355273	ENSG00000197938	OR5H2	TRUE	TRUE
chr3	98283818	A	T	ENST00000355273	ENSG00000197938	OR5H2
chr3	98283821	A	T	ENST00000355273	ENSG00000197938	OR5H2	TRUE	TRUE
chr3	98353863	G	T	ENST00000354924	ENSG00000196098	OR5K4	FALSE	FALSE
chr3	98353876	T	A	ENST00000354924	ENSG00000196098	OR5K4	FALSE	FALSE
chr3	98353876	T	G	ENST00000354924	ENSG00000196098	OR5K4	FALSE	FALSE
chr3	98353884	G	T	ENST00000354924	ENSG00000196098	OR5K4	FALSE	FALSE
chr3	98353899	G	T	ENST00000354924	ENSG00000196098	OR5K4	FALSE	FALSE
chr3	98353913	T	A	ENST00000354924	ENSG00000196098	OR5K4	FALSE	FALSE
chr3	98353913	T	G	ENST00000354924	ENSG00000196098	OR5K4	FALSE	FALSE
chr3	98353917	G	T	ENST00000354924	ENSG00000196098	OR5K4	FALSE	FALSE
chr3	98353923	A	T	ENST00000354924	ENSG00000196098	OR5K4	FALSE	FALSE
chr3	98353958	T	A	ENST00000354924	ENSG00000196098	OR5K4	FALSE	FALSE
chr3	98353958	T	G	ENST00000354924	ENSG00000196098	OR5K4	FALSE	FALSE
chr3	98353996	T	A	ENST00000354924	ENSG00000196098	OR5K4	FALSE	FALSE
chr3	98353996	T	G	ENST00000354924	ENSG00000196098	OR5K4	FALSE	FALSE
chr3	98354003	T	A	ENST00000354924	ENSG00000196098	OR5K4	FALSE	FALSE
chr3	98354003	T	G	ENST00000354924	ENSG00000196098	OR5K4	FALSE	FALSE
chr3	98354007	G	T	ENST00000354924	ENSG00000196098	OR5K4	FALSE	FALSE
chr3	98354033	C	A	ENST00000354924	ENSG00000196098	OR5K4	FALSE	FALSE
chr3	98354033	C	G	ENST00000354924	ENSG00000196098	OR5K4	FALSE	FALSE
chr3	98354069	C	A	ENST00000354924	ENSG00000196098	OR5K4	FALSE	FALSE
chr3	98354072	T	A	ENST00000354924	ENSG00000196098	OR5K4	FALSE	FALSE
chr3	98354078	T	A	ENST00000354924	ENSG00000196098	OR5K4	FALSE	FALSE
chr3	98354091	A	T	ENST00000354924	ENSG00000196098	OR5K4	FALSE	FALSE
chr3	98354098	T	A	ENST00000354924	ENSG00000196098	OR5K4	FALSE	FALSE
chr3	98354098	T	G	ENST00000354924	ENSG00000196098	OR5K4	FALSE	FALSE
chr3	98354100	G	T	ENST00000354924	ENSG00000196098	OR5K4	FALSE	FALSE
chr3	98354115	G	T	ENST00000354924	ENSG00000196098	OR5K4	TRUE	FALSE
chr3	98354121	A	T	ENST00000354924	ENSG00000196098	OR5K4	TRUE	FALSE
chr3	98354138	T	A	ENST00000354924	ENSG00000196098	OR5K4	TRUE	FALSE
chr3	98354138	T	G	ENST00000354924	ENSG00000196098	OR5K4	TRUE	FALSE
chr3	98354139	G	T	ENST00000354924	ENSG00000196098	OR5K4	TRUE	FALSE
chr3	98354144	T	A	ENST00000354924	ENSG00000196098	OR5K4	TRUE	FALSE
chr3	98354151	C	T	ENST00000354924	ENSG00000196098	OR5K4	TRUE	FALSE
chr3	98354159	T	A	ENST00000354924	ENSG00000196098	OR5K4	TRUE	FALSE
chr3	98354159	T	G	ENST00000354924	ENSG00000196098	OR5K4	TRUE	FALSE
chr3	98354168	T	A	ENST00000354924	ENSG00000196098	OR5K4	TRUE	FALSE
chr3	98354175	G	T	ENST00000354924	ENSG00000196098	OR5K4	TRUE	FALSE
chr3	98354189	C	A	ENST00000354924	ENSG00000196098	OR5K4	TRUE	FALSE
chr3	98354213	T	A	ENST00000354924	ENSG00000196098	OR5K4	TRUE	TRUE
chr3	98354213	T	G	ENST00000354924	ENSG00000196098	OR5K4	TRUE	TRUE
chr3	98354222	T	A	ENST00000354924	ENSG00000196098	OR5K4	TRUE	TRUE
chr3	98354222	T	G	ENST00000354924	ENSG00000196098	OR5K4	TRUE	TRUE
chr3	98354234	C	A	ENST00000354924	ENSG00000196098	OR5K4	TRUE	TRUE
chr3	98354244	C	T	ENST00000354924	ENSG00000196098	OR5K4	TRUE	TRUE
chr3	98354249	C	A	ENST00000354924	ENSG00000196098	OR5K4	TRUE	TRUE
chr3	98354249	C	G	ENST00000354924	ENSG00000196098	OR5K4	TRUE	TRUE
chr3	98354265	A	T	ENST00000354924	ENSG00000196098	OR5K4	TRUE	TRUE
chr3	98354276	C	A	ENST00000354924	ENSG00000196098	OR5K4	TRUE	TRUE
chr3	98354301	A	T	ENST00000354924	ENSG00000196098	OR5K4	TRUE	TRUE
chr3	98354307	G	T	ENST00000354924	ENSG00000196098	OR5K4	TRUE	TRUE
chr3	98354341	T	A	ENST00000354924	ENSG00000196098	OR5K4	TRUE	TRUE
chr3	98354341	T	G	ENST00000354924	ENSG00000196098	OR5K4	TRUE	TRUE
chr3	98354344	T	A	ENST00000354924	ENSG00000196098	OR5K4	TRUE	TRUE
chr3	98354344	T	G	ENST00000354924	ENSG00000196098	OR5K4	TRUE	TRUE
chr3	98354350	T	A	ENST00000354924	ENSG00000196098	OR5K4	TRUE	TRUE
chr3	98354350	T	G	ENST00000354924	ENSG00000196098	OR5K4	TRUE	TRUE
chr3	98354360	C	A	ENST00000354924	ENSG00000196098	OR5K4	TRUE	TRUE
chr3	98354370	A	T	ENST00000354924	ENSG00000196098	OR5K4	TRUE	TRUE
chr3	98354390	T	A	ENST00000354924	ENSG00000196098	OR5K4	TRUE	TRUE
chr3	98354408	T	A	ENST00000354924	ENSG00000196098	OR5K4	TRUE	TRUE
chr3	98354408	T	G	ENST00000354924	ENSG00000196098	OR5K4	TRUE	TRUE
chr3	98354409	A	T	ENST00000354924	ENSG00000196098	OR5K4	TRUE	TRUE
chr3	98354420	T	A	ENST00000354924	ENSG00000196098	OR5K4	TRUE	TRUE
chr3	98354439	G	T	ENST00000354924	ENSG00000196098	OR5K4	TRUE	TRUE
chr3	98354453	T	A	ENST00000354924	ENSG00000196098	OR5K4	TRUE	TRUE
chr3	98354453	T	G	ENST00000354924	ENSG00000196098	OR5K4
chr3	98354461	C	A	ENST00000354924	ENSG00000196098	OR5K4	TRUE	TRUE
chr3	98354461	C	G	ENST00000354924	ENSG00000196098	OR5K4	TRUE	TRUE
chr3	98354472	C	T	ENST00000354924	ENSG00000196098	OR5K4	TRUE	TRUE
chr3	98354497	T	A	ENST00000354924	ENSG00000196098	OR5K4	TRUE	TRUE
chr3	98354507	T	A	ENST00000354924	ENSG00000196098	OR5K4	TRUE	TRUE
chr3	98354507	T	G	ENST00000354924	ENSG00000196098	OR5K4	TRUE	TRUE
chr3	98354513	C	A	ENST00000354924	ENSG00000196098	OR5K4	TRUE	TRUE
chr3	98354521	T	A	ENST00000354924	ENSG00000196098	OR5K4	TRUE	TRUE
chr3	98354532	A	T	ENST00000354924	ENSG00000196098	OR5K4	TRUE	TRUE
chr3	98354538	A	T	ENST00000354924	ENSG00000196098	OR5K4	TRUE	TRUE
chr3	98354544	A	T	ENST00000354924	ENSG00000196098	OR5K4	TRUE	TRUE
chr3	98354547	G	T	ENST00000354924	ENSG00000196098	OR5K4	TRUE	TRUE
chr3	98354550	G	T	ENST00000354924	ENSG00000196098	OR5K4	TRUE	TRUE
chr3	98354553	A	T	ENST00000354924	ENSG00000196098	OR5K4	TRUE	TRUE
chr3	98354559	A	T	ENST00000354924	ENSG00000196098	OR5K4	TRUE	TRUE
chr3	98354576	T	A	ENST00000354924	ENSG00000196098	OR5K4	TRUE	TRUE
chr3	98354599	C	A	ENST00000354924	ENSG00000196098	OR5K4	TRUE	TRUE
chr3	98354599	C	G	ENST00000354924	ENSG00000196098	OR5K4	TRUE	TRUE
chr3	98354609	C	A	ENST00000354924	ENSG00000196098	OR5K4	TRUE	TRUE
chr3	98354609	C	G	ENST00000354924	ENSG00000196098	OR5K4	TRUE	TRUE
chr3	98354615	T	A	ENST00000354924	ENSG00000196098	OR5K4	TRUE	TRUE
chr3	98354627	T	A	ENST00000354924	ENSG00000196098	OR5K4	FALSE	FALSE
chr3	98354627	T	G	ENST00000354924	ENSG00000196098	OR5K4	FALSE	FALSE
chr3	98354631	G	T	ENST00000354924	ENSG00000196098	OR5K4	FALSE	FALSE
chr3	98354640	G	T	ENST00000354924	ENSG00000196098	OR5K4	FALSE	FALSE
chr3	98354643	G	T	ENST00000354924	ENSG00000196098	OR5K4	FALSE	FALSE
chr3	98354646	G	T	ENST00000354924	ENSG00000196098	OR5K4	FALSE	FALSE
chr3	98354652	A	T	ENST00000354924	ENSG00000196098	OR5K4	FALSE	FALSE
chr3	98354678	T	A	ENST00000354924	ENSG00000196098	OR5K4	FALSE	FALSE
chr3	98354678	T	G	ENST00000354924	ENSG00000196098	OR5K4	FALSE	FALSE
chr3	98354695	T	A	ENST00000354924	ENSG00000196098	OR5K4	FALSE	FALSE
chr3	98354695	T	G	ENST00000354924	ENSG00000196098	OR5K4	FALSE	FALSE
chr3	98354714	T	A	ENST00000354924	ENSG00000196098	OR5K4	FALSE	FALSE
chr3	98354714	T	G	ENST00000354924	ENSG00000196098	OR5K4	FALSE	FALSE
chr3	98354721	A	T	ENST00000354924	ENSG00000196098	OR5K4	FALSE	FALSE
chr3	98354727	A	T	ENST00000354924	ENSG00000196098	OR5K4	FALSE	FALSE
chr3	98354730	G	T	ENST00000354924	ENSG00000196098	OR5K4	FALSE	FALSE
chr3	98354748	A	T	ENST00000354924	ENSG00000196098	OR5K4	FALSE	FALSE
chr3	98354751	A	T	ENST00000354924	ENSG00000196098	OR5K4	FALSE	FALSE
chr3	98354768	T	A	ENST00000354924	ENSG00000196098	OR5K4	FALSE	FALSE
chr3	98354768	T	G	ENST00000354924	ENSG00000196098	OR5K4	FALSE	FALSE
chr3	98354778	A	T	ENST00000354924	ENSG00000196098	OR5K4	FALSE	FALSE
chr3	98354781	C	T	ENST00000354924	ENSG00000196098	OR5K4	FALSE	FALSE
chr3	98354789	C	A	ENST00000354924	ENSG00000196098	OR5K4	FALSE	FALSE
chr3	98354803	T	A	ENST00000354924	ENSG00000196098	OR5K4	FALSE	FALSE
chr3	98354803	T	G	ENST00000354924	ENSG00000196098	OR5K4	FALSE	FALSE
chr3	98354809	T	A	ENST00000354924	ENSG00000196098	OR5K4	FALSE	FALSE
chr3	98354809	T	G	ENST00000354924	ENSG00000196098	OR5K4	FALSE	FALSE
chr3	98354816	T	A	ENST00000354924	ENSG00000196098	OR5K4	FALSE	FALSE
chr3	98354816	T	G	ENST00000354924	ENSG00000196098	OR5K4	FALSE	FALSE
chr3	98390672	A	T	ENST00000383695	ENSG00000206536	OR5K3	FALSE	FALSE
chr3	98390675	G	T	ENST00000383695	ENSG00000206536	OR5K3	FALSE	FALSE
chr3	98390688	T	A	ENST00000383695	ENSG00000206536	OR5K3	FALSE	FALSE
chr3	98390696	G	T	ENST00000383695	ENSG00000206536	OR5K3	FALSE	FALSE
chr3	98390711	G	T	ENST00000383695	ENSG00000206536	OR5K3	FALSE	FALSE
chr3	98390722	T	A	ENST00000383695	ENSG00000206536	OR5K3	FALSE	FALSE
chr3	98390722	T	G	ENST00000383695	ENSG00000206536	OR5K3	FALSE	FALSE
chr3	98390729	A	T	ENST00000383695	ENSG00000206536	OR5K3	FALSE	FALSE
chr3	98390735	A	T	ENST00000383695	ENSG00000206536	OR5K3	FALSE	FALSE
chr3	98390770	T	A	ENST00000383695	ENSG00000206536	OR5K3	FALSE	FALSE
chr3	98390770	T	G	ENST00000383695	ENSG00000206536	OR5K3	FALSE	FALSE
chr3	98390799	T	A	ENST00000383695	ENSG00000206536	OR5K3	FALSE	FALSE
chr3	98390808	T	A	ENST00000383695	ENSG00000206536	OR5K3	FALSE	FALSE
chr3	98390815	T	A	ENST00000383695	ENSG00000206536	OR5K3	FALSE	FALSE
chr3	98390815	T	G	ENST00000383695	ENSG00000206536	OR5K3	FALSE	FALSE
chr3	98390819	G	T	ENST00000383695	ENSG00000206536	OR5K3	FALSE	FALSE
chr3	98390822	C	T	ENST00000383695	ENSG00000206536	OR5K3	FALSE	FALSE
chr3	98390845	C	A	ENST00000383695	ENSG00000206536	OR5K3	FALSE	FALSE
chr3	98390845	C	G	ENST00000383695	ENSG00000206536	OR5K3	FALSE	FALSE
chr3	98390853	T	A	ENST00000383695	ENSG00000206536	OR5K3	FALSE	FALSE
chr3	98390853	T	G	ENST00000383695	ENSG00000206536	OR5K3	FALSE	FALSE
chr3	98390881	C	A	ENST00000383695	ENSG00000206536	OR5K3	FALSE	FALSE
chr3	98390884	T	A	ENST00000383695	ENSG00000206536	OR5K3	FALSE	FALSE
chr3	98390903	A	T	ENST00000383695	ENSG00000206536	OR5K3	FALSE	FALSE
chr3	98390910	T	A	ENST00000383695	ENSG00000206536	OR5K3	FALSE	FALSE
chr3	98390910	T	G	ENST00000383695	ENSG00000206536	OR5K3	FALSE	FALSE
chr3	98390912	G	T	ENST00000383695	ENSG00000206536	OR5K3	FALSE	FALSE
chr3	98390927	G	T	ENST00000383695	ENSG00000206536	OR5K3	TRUE	FALSE
chr3	98390933	A	T	ENST00000383695	ENSG00000206536	OR5K3	TRUE	FALSE
chr3	98390950	T	A	ENST00000383695	ENSG00000206536	OR5K3	TRUE	FALSE
chr3	98390950	T	G	ENST00000383695	ENSG00000206536	OR5K3	TRUE	FALSE
chr3	98390951	G	T	ENST00000383695	ENSG00000206536	OR5K3	TRUE	FALSE
chr3	98390956	T	A	ENST00000383695	ENSG00000206536	OR5K3	TRUE	FALSE
chr3	98390963	C	T	ENST00000383695	ENSG00000206536	OR5K3	TRUE	FALSE
chr3	98390971	T	A	ENST00000383695	ENSG00000206536	OR5K3	TRUE	FALSE
chr3	98390971	T	G	ENST00000383695	ENSG00000206536	OR5K3	TRUE	FALSE
chr3	98390980	T	A	ENST00000383695	ENSG00000206536	OR5K3	TRUE	FALSE
chr3	98390987	G	T	ENST00000383695	ENSG00000206536	OR5K3	TRUE	FALSE
chr3	98391001	C	A	ENST00000383695	ENSG00000206536	OR5K3	TRUE	FALSE
chr3	98391025	T	A	ENST00000383695	ENSG00000206536	OR5K3	TRUE	TRUE
chr3	98391025	T	G	ENST00000383695	ENSG00000206536	OR5K3	TRUE	TRUE
chr3	98391031	C	A	ENST00000383695	ENSG00000206536	OR5K3	TRUE	TRUE
chr3	98391034	T	A	ENST00000383695	ENSG00000206536	OR5K3	TRUE	TRUE
chr3	98391034	T	G	ENST00000383695	ENSG00000206536	OR5K3	TRUE	TRUE
chr3	98391046	C	A	ENST00000383695	ENSG00000206536	OR5K3	TRUE	TRUE
chr3	98391056	C	T	ENST00000383695	ENSG00000206536	OR5K3	TRUE	TRUE
chr3	98391061	C	A	ENST00000383695	ENSG00000206536	OR5K3	TRUE	TRUE
chr3	98391061	C	G	ENST00000383695	ENSG00000206536	OR5K3	TRUE	TRUE
chr3	98391077	A	T	ENST00000383695	ENSG00000206536	OR5K3	TRUE	TRUE
chr3	98391088	C	A	ENST00000383695	ENSG00000206536	OR5K3	TRUE	TRUE
chr3	98391092	C	T	ENST00000383695	ENSG00000206536	OR5K3	TRUE	TRUE
chr3	98391104	G	T	ENST00000383695	ENSG00000206536	OR5K3	TRUE	TRUE
chr3	98391112	C	A	ENST00000383695	ENSG00000206536	OR5K3	TRUE	TRUE
chr3	98391112	C	G	ENST00000383695	ENSG00000206536	OR5K3	TRUE	TRUE
chr3	98391140	G	T	ENST00000383695	ENSG00000206536	OR5K3	TRUE	TRUE
chr3	98391146	G	T	ENST00000383695	ENSG00000206536	OR5K3	TRUE	TRUE
chr3	98391156	T	A	ENST00000383695	ENSG00000206536	OR5K3	TRUE	TRUE
chr3	98391162	T	A	ENST00000383695	ENSG00000206536	OR5K3	TRUE	TRUE
chr3	98391162	T	G	ENST00000383695	ENSG00000206536	OR5K3	TRUE	TRUE
chr3	98391172	T	A	ENST00000383695	ENSG00000206536	OR5K3	TRUE	TRUE
chr3	98391182	C	T	ENST00000383695	ENSG00000206536	OR5K3	TRUE	TRUE
chr3	98391202	T	A	ENST00000383695	ENSG00000206536	OR5K3	TRUE	TRUE
chr3	98391216	T	A	ENST00000383695	ENSG00000206536	OR5K3	TRUE	TRUE
chr3	98391216	T	G	ENST00000383695	ENSG00000206536	OR5K3	TRUE	TRUE
chr3	98391220	T	A	ENST00000383695	ENSG00000206536	OR5K3	TRUE	TRUE
chr3	98391220	T	G	ENST00000383695	ENSG00000206536	OR5K3	TRUE	TRUE
chr3	98391221	A	T	ENST00000383695	ENSG00000206536	OR5K3	TRUE	TRUE
chr3	98391232	T	A	ENST00000383695	ENSG00000206536	OR5K3	TRUE	TRUE
chr3	98391244	T	A	ENST00000383695	ENSG00000206536	OR5K3	TRUE	TRUE
chr3	98391244	T	G	ENST00000383695	ENSG00000206536	OR5K3	TRUE	TRUE
chr3	98391251	G	T	ENST00000383695	ENSG00000206536	OR5K3	TRUE	TRUE
chr3	98391255	T	A	ENST00000383695	ENSG00000206536	OR5K3	TRUE	TRUE
chr3	98391261	T	A	ENST00000383695	ENSG00000206536	OR5K3	TRUE	TRUE
chr3	98391261	T	G	ENST00000383695	ENSG00000206536	OR5K3	TRUE	TRUE
chr3	98391270	T	A	ENST00000383695	ENSG00000206536	OR5K3	TRUE	TRUE
chr3	98391275	G	T	ENST00000383695	ENSG00000206536	OR5K3	TRUE	TRUE
chr3	98391279	C	A	ENST00000383695	ENSG00000206536	OR5K3	TRUE	TRUE
chr3	98391279	C	G	ENST00000383695	ENSG00000206536	OR5K3	TRUE	TRUE
chr3	98391284	C	T	ENST00000383695	ENSG00000206536	OR5K3	TRUE	TRUE
chr3	98391303	T	A	ENST00000383695	ENSG00000206536	OR5K3	TRUE	TRUE
chr3	98391303	T	G	ENST00000383695	ENSG00000206536	OR5K3	TRUE	TRUE
chr3	98391313	T	A	ENST00000383695	ENSG00000206536	OR5K3	TRUE	TRUE
chr3	98391313	T	G	ENST00000383695	ENSG00000206536	OR5K3	TRUE	TRUE
chr3	98391319	C	A	ENST00000383695	ENSG00000206536	OR5K3	TRUE	TRUE
chr3	98391319	C	G	ENST00000383695	ENSG00000206536	OR5K3	TRUE	TRUE
chr3	98391344	A	T	ENST00000383695	ENSG00000206536	OR5K3	TRUE	TRUE
chr3	98391350	A	T	ENST00000383695	ENSG00000206536	OR5K3	TRUE	TRUE
chr3	98391353	G	T	ENST00000383695	ENSG00000206536	OR5K3	TRUE	TRUE
chr3	98391356	G	T	ENST00000383695	ENSG00000206536	OR5K3	TRUE	TRUE
chr3	98391359	A	T	ENST00000383695	ENSG00000206536	OR5K3	TRUE	TRUE
chr3	98391365	A	T	ENST00000383695	ENSG00000206536	OR5K3	TRUE	TRUE
chr3	98391372	T	A	ENST00000383695	ENSG00000206536	OR5K3	TRUE	TRUE
chr3	98391372	T	G	ENST00000383695	ENSG00000206536	OR5K3	TRUE	TRUE
chr3	98391382	T	A	ENST00000383695	ENSG00000206536	OR5K3	TRUE	TRUE
chr3	98391405	C	A	ENST00000383695	ENSG00000206536	OR5K3	TRUE	TRUE
chr3	98391405	C	G	ENST00000383695	ENSG00000206536	OR5K3	TRUE	TRUE
chr3	98391415	T	A	ENST00000383695	ENSG00000206536	OR5K3	TRUE	TRUE
chr3	98391436	T	A	ENST00000383695	ENSG00000206536	OR5K3	FALSE	FALSE
chr3	98391436	T	G	ENST00000383695	ENSG00000206536	OR5K3	FALSE	FALSE
chr3	98391440	C	T	ENST00000383695	ENSG00000206536	OR5K3	FALSE	FALSE
chr3	98391458	G	T	ENST00000383695	ENSG00000206536	OR5K3	FALSE	FALSE
chr3	98391467	A	T	ENST00000383695	ENSG00000206536	OR5K3	FALSE	FALSE
chr3	98391493	T	A	ENST00000383695	ENSG00000206536	OR5K3	FALSE	FALSE
chr3	98391493	T	G	ENST00000383695	ENSG00000206536	OR5K3	FALSE	FALSE
chr3	98391498	T	A	ENST00000383695	ENSG00000206536	OR5K3	FALSE	FALSE
chr3	98391498	T	G	ENST00000383695	ENSG00000206536	OR5K3	FALSE	FALSE
chr3	98391510	T	A	ENST00000383695	ENSG00000206536	OR5K3	FALSE	FALSE
chr3	98391510	T	G	ENST00000383695	ENSG00000206536	OR5K3	FALSE	FALSE
chr3	98391513	T	A	ENST00000383695	ENSG00000206536	OR5K3	FALSE	FALSE
chr3	98391513	T	G	ENST00000383695	ENSG00000206536	OR5K3	FALSE	FALSE
chr3	98391529	T	A	ENST00000383695	ENSG00000206536	OR5K3	FALSE	FALSE
chr3	98391529	T	G	ENST00000383695	ENSG00000206536	OR5K3	FALSE	FALSE
chr3	98391536	A	T	ENST00000383695	ENSG00000206536	OR5K3	FALSE	FALSE
chr3	98391542	A	T	ENST00000383695	ENSG00000206536	OR5K3	FALSE	FALSE
chr3	98391545	G	T	ENST00000383695	ENSG00000206536	OR5K3	FALSE	FALSE
chr3	98391563	A	T	ENST00000383695	ENSG00000206536	OR5K3	FALSE	FALSE
chr3	98391566	A	T	ENST00000383695	ENSG00000206536	OR5K3	FALSE	FALSE
chr3	98391575	A	T	ENST00000383695	ENSG00000206536	OR5K3	FALSE	FALSE
chr3	98391578	A	T	ENST00000383695	ENSG00000206536	OR5K3	FALSE	FALSE
chr3	98391581	A	T	ENST00000383695	ENSG00000206536	OR5K3	FALSE	FALSE
chr3	98391584	A	T	ENST00000383695	ENSG00000206536	OR5K3	FALSE	FALSE
chr3	98391592	T	A	ENST00000383695	ENSG00000206536	OR5K3	FALSE	FALSE
chr3	98391602	A	T	ENST00000383695	ENSG00000206536	OR5K3	FALSE	FALSE
chr3	98391605	C	T	ENST00000383695	ENSG00000206536	OR5K3	FALSE	FALSE
chr3	98391612	C	A	ENST00000383695	ENSG00000206536	OR5K3	FALSE	FALSE
chr3	98391612	C	G	ENST00000383695	ENSG00000206536	OR5K3	FALSE	FALSE
chr3	98463308	G	A	ENST00000642057	ENSG00000232382	OR5K1	FALSE	FALSE
chr3	98463308	G	C	ENST00000642057	ENSG00000232382	OR5K1	FALSE	FALSE
chr3	98463308	G	T	ENST00000642057	ENSG00000232382	OR5K1	FALSE	FALSE
chr3	98463309	T	A	ENST00000642057	ENSG00000232382	OR5K1	FALSE	FALSE
chr3	98463309	T	C	ENST00000642057	ENSG00000232382	OR5K1	FALSE	FALSE
chr3	98463309	T	G	ENST00000642057	ENSG00000232382	OR5K1	FALSE	FALSE
chr3	98469564	A	C	ENST00000642057	ENSG00000232382	OR5K1	TRUE	FALSE
chr3	98469564	A	G	ENST00000642057	ENSG00000232382	OR5K1	TRUE	FALSE
chr3	98469564	A	T	ENST00000642057	ENSG00000232382	OR5K1	TRUE	FALSE
chr3	98469565	G	A	ENST00000642057	ENSG00000232382	OR5K1	TRUE	FALSE
chr3	98469565	G	C	ENST00000642057	ENSG00000232382	OR5K1	TRUE	FALSE
chr3	98469565	G	T	ENST00000642057	ENSG00000232382	OR5K1	TRUE	FALSE
chr3	98469583	G	T	ENST00000642057	ENSG00000232382	OR5K1	FALSE	FALSE
chr3	98469586	G	T	ENST00000642057	ENSG00000232382	OR5K1	FALSE	FALSE
chr3	98469601	A	T	ENST00000642057	ENSG00000232382	OR5K1	FALSE	FALSE
chr3	98469607	G	T	ENST00000642057	ENSG00000232382	OR5K1	FALSE	FALSE
chr3	98469622	G	T	ENST00000642057	ENSG00000232382	OR5K1	FALSE	FALSE
chr3	98469640	G	T	ENST00000642057	ENSG00000232382	OR5K1	FALSE	FALSE
chr3	98469646	A	T	ENST00000642057	ENSG00000232382	OR5K1	FALSE	FALSE
chr3	98469681	T	A	ENST00000642057	ENSG00000232382	OR5K1	FALSE	FALSE
chr3	98469681	T	G	ENST00000642057	ENSG00000232382	OR5K1	FALSE	FALSE
chr3	98469710	T	A	ENST00000642057	ENSG00000232382	OR5K1	FALSE	FALSE
chr3	98469756	C	A	ENST00000642057	ENSG00000232382	OR5K1	FALSE	FALSE
chr3	98469756	C	G	ENST00000642057	ENSG00000232382	OR5K1	FALSE	FALSE
chr3	98469766	G	T	ENST00000642057	ENSG00000232382	OR5K1	FALSE	FALSE
chr3	98469792	C	A	ENST00000642057	ENSG00000232382	OR5K1	FALSE	FALSE
chr3	98469795	T	A	ENST00000642057	ENSG00000232382	OR5K1	FALSE	FALSE
chr3	98469801	T	A	ENST00000642057	ENSG00000232382	OR5K1	FALSE	FALSE
chr3	98469814	A	T	ENST00000642057	ENSG00000232382	OR5K1	FALSE	FALSE
chr3	98469821	T	A	ENST00000642057	ENSG00000232382	OR5K1	FALSE	FALSE
chr3	98469821	T	G	ENST00000642057	ENSG00000232382	OR5K1	FALSE	FALSE
chr3	98469823	G	T	ENST00000642057	ENSG00000232382	OR5K1	FALSE	FALSE
chr3	98469838	G	T	ENST00000642057	ENSG00000232382	OR5K1		FALSE
chr3	98469844	A	T	ENST00000642057	ENSG00000232382	OR5K1		FALSE
chr3	98469861	T	A	ENST00000642057	ENSG00000232382	OR5K1		FALSE
chr3	98469861	T	G	ENST00000642057	ENSG00000232382	OR5K1		FALSE
chr3	98469862	G	T	ENST00000642057	ENSG00000232382	OR5K1		FALSE
chr3	98469867	T	A	ENST00000642057	ENSG00000232382	OR5K1		FALSE
chr3	98469874	C	T	ENST00000642057	ENSG00000232382	OR5K1		FALSE
chr3	98469882	T	A	ENST00000642057	ENSG00000232382	OR5K1		FALSE
chr3	98469882	T	G	ENST00000642057	ENSG00000232382	OR5K1		FALSE
chr3	98469891	C	A	ENST00000642057	ENSG00000232382	OR5K1		FALSE
chr3	98469898	G	T	ENST00000642057	ENSG00000232382	OR5K1		FALSE
chr3	98469912	C	A	ENST00000642057	ENSG00000232382	OR5K1	FALSE	FALSE
chr3	98469936	T	A	ENST00000642057	ENSG00000232382	OR5K1	FALSE	FALSE
chr3	98469936	T	G	ENST00000642057	ENSG00000232382	OR5K1	FALSE	FALSE
chr3	98469945	T	A	ENST00000642057	ENSG00000232382	OR5K1	FALSE	FALSE
chr3	98469945	T	G	ENST00000642057	ENSG00000232382	OR5K1	FALSE	FALSE
chr3	98469957	C	A	ENST00000642057	ENSG00000232382	OR5K1	FALSE	FALSE
chr3	98469967	C	T	ENST00000642057	ENSG00000232382	OR5K1	FALSE	FALSE
chr3	98469972	C	A	ENST00000642057	ENSG00000232382	OR5K1	FALSE	FALSE
chr3	98469972	C	G	ENST00000642057	ENSG00000232382	OR5K1	FALSE	FALSE
chr3	98469988	A	T	ENST00000642057	ENSG00000232382	OR5K1	FALSE	FALSE
chr3	98469991	A	T	ENST00000642057	ENSG00000232382	OR5K1	FALSE	FALSE
chr3	98469999	C	A	ENST00000642057	ENSG00000232382	OR5K1	FALSE	FALSE
chr3	98470003	C	T	ENST00000642057	ENSG00000232382	OR5K1	FALSE	FALSE
chr3	98470030	G	T	ENST00000642057	ENSG00000232382	OR5K1	FALSE	FALSE
chr3	98470073	T	A	ENST00000642057	ENSG00000232382	OR5K1	FALSE	FALSE
chr3	98470073	T	G	ENST00000642057	ENSG00000232382	OR5K1	FALSE	FALSE
chr3	98470083	T	A	ENST00000642057	ENSG00000232382	OR5K1	FALSE	FALSE
chr3	98470084	G	T	ENST00000642057	ENSG00000232382	OR5K1	FALSE	FALSE
chr3	98470088	C	A	ENST00000642057	ENSG00000232382	OR5K1	FALSE	FALSE
chr3	98470110	C	A	ENST00000642057	ENSG00000232382	OR5K1	FALSE	FALSE
chr3	98470110	C	G	ENST00000642057	ENSG00000232382	OR5K1	FALSE	FALSE
chr3	98470113	T	A	ENST00000642057	ENSG00000232382	OR5K1	FALSE	FALSE
chr3	98470127	T	A	ENST00000642057	ENSG00000232382	OR5K1	FALSE	FALSE
chr3	98470131	T	A	ENST00000642057	ENSG00000232382	OR5K1	FALSE	FALSE
chr3	98470131	T	G	ENST00000642057	ENSG00000232382	OR5K1	FALSE	FALSE
chr3	98470132	A	T	ENST00000642057	ENSG00000232382	OR5K1	FALSE	FALSE
chr3	98470143	T	A	ENST00000642057	ENSG00000232382	OR5K1	FALSE	FALSE
chr3	98470155	T	A	ENST00000642057	ENSG00000232382	OR5K1	FALSE	FALSE
chr3	98470155	T	G	ENST00000642057	ENSG00000232382	OR5K1	FALSE	FALSE
chr3	98470162	G	T	ENST00000642057	ENSG00000232382	OR5K1	FALSE	FALSE
chr3	98470184	C	A	ENST00000642057	ENSG00000232382	OR5K1	FALSE	FALSE
chr3	98470184	C	G	ENST00000642057	ENSG00000232382	OR5K1	FALSE	FALSE
chr3	98470190	C	A	ENST00000642057	ENSG00000232382	OR5K1	FALSE	FALSE
chr3	98470190	C	G	ENST00000642057	ENSG00000232382	OR5K1	FALSE	FALSE
chr3	98470195	C	T	ENST00000642057	ENSG00000232382	OR5K1	FALSE	FALSE
chr3	98470220	T	A	ENST00000642057	ENSG00000232382	OR5K1	FALSE	FALSE
chr3	98470220	T	G	ENST00000642057	ENSG00000232382	OR5K1	FALSE	FALSE
chr3	98470230	T	A	ENST00000642057	ENSG00000232382	OR5K1	FALSE	FALSE
chr3	98470230	T	G	ENST00000642057	ENSG00000232382	OR5K1	FALSE	FALSE
chr3	98470236	T	A	ENST00000642057	ENSG00000232382	OR5K1	FALSE	FALSE
chr3	98470236	T	G	ENST00000642057	ENSG00000232382	OR5K1	FALSE	FALSE
chr3	98470255	A	T	ENST00000642057	ENSG00000232382	OR5K1	FALSE	FALSE
chr3	98470261	A	T	ENST00000642057	ENSG00000232382	OR5K1	FALSE	FALSE
chr3	98470267	A	T	ENST00000642057	ENSG00000232382	OR5K1	FALSE	FALSE
chr3	98470270	G	T	ENST00000642057	ENSG00000232382	OR5K1	FALSE	FALSE
chr3	98470273	G	T	ENST00000642057	ENSG00000232382	OR5K1	FALSE	FALSE
chr3	98470282	A	T	ENST00000642057	ENSG00000232382	OR5K1	FALSE	FALSE
chr3	98470299	T	A	ENST00000642057	ENSG00000232382	OR5K1	FALSE	FALSE
chr3	98470313	T	A	ENST00000642057	ENSG00000232382	OR5K1	FALSE	FALSE
chr3	98470316	C	A	ENST00000642057	ENSG00000232382	OR5K1	FALSE	FALSE
chr3	98470316	C	G	ENST00000642057	ENSG00000232382	OR5K1	FALSE	FALSE
chr3	98470322	C	A	ENST00000642057	ENSG00000232382	OR5K1	FALSE	FALSE
chr3	98470322	C	G	ENST00000642057	ENSG00000232382	OR5K1	FALSE	FALSE
chr3	98470325	T	A	ENST00000642057	ENSG00000232382	OR5K1	FALSE	FALSE
chr3	98470325	T	G	ENST00000642057	ENSG00000232382	OR5K1	FALSE	FALSE
chr3	98470332	T	A	ENST00000642057	ENSG00000232382	OR5K1	FALSE	FALSE
chr3	98470332	T	G	ENST00000642057	ENSG00000232382	OR5K1	FALSE	FALSE
chr3	98470333	G	T	ENST00000642057	ENSG00000232382	OR5K1	FALSE	FALSE
chr3	98470353	C	A	ENST00000642057	ENSG00000232382	OR5K1	FALSE	FALSE
chr3	98470353	C	G	ENST00000642057	ENSG00000232382	OR5K1	FALSE	FALSE
chr3	98470357	A	T	ENST00000642057	ENSG00000232382	OR5K1	FALSE	FALSE
chr3	98470367	T	A	ENST00000642057	ENSG00000232382	OR5K1	FALSE	FALSE
chr3	98470372	G	T	ENST00000642057	ENSG00000232382	OR5K1	FALSE	FALSE
chr3	98470375	G	T	ENST00000642057	ENSG00000232382	OR5K1	FALSE	FALSE
chr3	98470384	A	T	ENST00000642057	ENSG00000232382	OR5K1	FALSE	FALSE
chr3	98470406	T	A	ENST00000642057	ENSG00000232382	OR5K1	FALSE	FALSE
chr3	98470406	T	G	ENST00000642057	ENSG00000232382	OR5K1	FALSE	FALSE
chr3	98470427	T	A	ENST00000642057	ENSG00000232382	OR5K1	FALSE	FALSE
chr3	98470427	T	G	ENST00000642057	ENSG00000232382	OR5K1	FALSE	FALSE
chr3	98470446	T	A	ENST00000642057	ENSG00000232382	OR5K1	FALSE	FALSE
chr3	98470446	T	G	ENST00000642057	ENSG00000232382	OR5K1	FALSE	FALSE
chr3	98470453	A	T	ENST00000642057	ENSG00000232382	OR5K1
chr3	98470462	G	T	ENST00000642057	ENSG00000232382	OR5K1	FALSE	FALSE
chr3	98470478	T	A	ENST00000642057	ENSG00000232382	OR5K1	FALSE	FALSE
chr3	98470478	T	G	ENST00000642057	ENSG00000232382	OR5K1	FALSE	FALSE
chr3	98470480	A	T	ENST00000642057	ENSG00000232382	OR5K1	FALSE	FALSE
chr3	98470483	A	T	ENST00000642057	ENSG00000232382	OR5K1	FALSE	FALSE
chr3	98470495	A	T	ENST00000642057	ENSG00000232382	OR5K1	FALSE	FALSE
chr3	98470498	A	T	ENST00000642057	ENSG00000232382	OR5K1	FALSE	FALSE
chr3	98497687	G	T	ENST00000427338	ENSG00000231861	OR5K2	FALSE	FALSE
chr3	98497690	G	T	ENST00000427338	ENSG00000231861	OR5K2	FALSE	FALSE
chr3	98497705	A	T	ENST00000427338	ENSG00000231861	OR5K2	FALSE	FALSE
chr3	98497711	G	T	ENST00000427338	ENSG00000231861	OR5K2	FALSE	FALSE
chr3	98497726	G	T	ENST00000427338	ENSG00000231861	OR5K2	FALSE	FALSE
chr3	98497744	G	T	ENST00000427338	ENSG00000231861	OR5K2	FALSE	FALSE
chr3	98497750	A	T	ENST00000427338	ENSG00000231861	OR5K2	FALSE	FALSE
chr3	98497785	T	A	ENST00000427338	ENSG00000231861	OR5K2	FALSE	FALSE
chr3	98497785	T	G	ENST00000427338	ENSG00000231861	OR5K2	FALSE	FALSE
chr3	98497814	T	A	ENST00000427338	ENSG00000231861	OR5K2	FALSE	FALSE
chr3	98497839	T	A	ENST00000427338	ENSG00000231861	OR5K2	FALSE	FALSE
chr3	98497860	C	A	ENST00000427338	ENSG00000231861	OR5K2	FALSE	FALSE
chr3	98497860	C	G	ENST00000427338	ENSG00000231861	OR5K2	FALSE	FALSE
chr3	98497870	G	T	ENST00000427338	ENSG00000231861	OR5K2	FALSE	FALSE
chr3	98497896	C	A	ENST00000427338	ENSG00000231861	OR5K2	FALSE	FALSE
chr3	98497899	T	A	ENST00000427338	ENSG00000231861	OR5K2	FALSE	FALSE
chr3	98497905	T	A	ENST00000427338	ENSG00000231861	OR5K2	FALSE	FALSE
chr3	98497918	A	T	ENST00000427338	ENSG00000231861	OR5K2	FALSE	FALSE
chr3	98497925	T	A	ENST00000427338	ENSG00000231861	OR5K2	FALSE	FALSE
chr3	98497925	T	G	ENST00000427338	ENSG00000231861	OR5K2	FALSE	FALSE
chr3	98497927	G	T	ENST00000427338	ENSG00000231861	OR5K2	FALSE	FALSE
chr3	98497942	G	T	ENST00000427338	ENSG00000231861	OR5K2		FALSE
chr3	98497948	A	T	ENST00000427338	ENSG00000231861	OR5K2		FALSE
chr3	98497965	T	A	ENST00000427338	ENSG00000231861	OR5K2		FALSE
chr3	98497965	T	G	ENST00000427338	ENSG00000231861	OR5K2		FALSE
chr3	98497966	G	T	ENST00000427338	ENSG00000231861	OR5K2		FALSE
chr3	98497971	T	A	ENST00000427338	ENSG00000231861	OR5K2		FALSE
chr3	98497978	C	T	ENST00000427338	ENSG00000231861	OR5K2		FALSE
chr3	98497986	T	A	ENST00000427338	ENSG00000231861	OR5K2		FALSE
chr3	98497986	T	G	ENST00000427338	ENSG00000231861	OR5K2		FALSE
chr3	98497995	C	A	ENST00000427338	ENSG00000231861	OR5K2		FALSE
chr3	98498002	G	T	ENST00000427338	ENSG00000231861	OR5K2	TRUE	FALSE
chr3	98498016	C	A	ENST00000427338	ENSG00000231861	OR5K2	TRUE	FALSE
chr3	98498040	T	A	ENST00000427338	ENSG00000231861	OR5K2	TRUE	TRUE
chr3	98498040	T	G	ENST00000427338	ENSG00000231861	OR5K2	TRUE	TRUE
chr3	98498049	T	A	ENST00000427338	ENSG00000231861	OR5K2	TRUE	TRUE
chr3	98498049	T	G	ENST00000427338	ENSG00000231861	OR5K2	TRUE	TRUE
chr3	98498061	C	A	ENST00000427338	ENSG00000231861	OR5K2	TRUE	TRUE
chr3	98498071	C	T	ENST00000427338	ENSG00000231861	OR5K2	TRUE	TRUE
chr3	98498076	C	A	ENST00000427338	ENSG00000231861	OR5K2	TRUE	TRUE
chr3	98498076	C	G	ENST00000427338	ENSG00000231861	OR5K2	TRUE	TRUE
chr3	98498092	A	T	ENST00000427338	ENSG00000231861	OR5K2	TRUE	TRUE
chr3	98498095	A	T	ENST00000427338	ENSG00000231861	OR5K2	TRUE	TRUE
chr3	98498103	C	A	ENST00000427338	ENSG00000231861	OR5K2	TRUE	TRUE
chr3	98498107	C	T	ENST00000427338	ENSG00000231861	OR5K2	TRUE	TRUE
chr3	98498134	G	T	ENST00000427338	ENSG00000231861	OR5K2	TRUE	TRUE
chr3	98498177	T	A	ENST00000427338	ENSG00000231861	OR5K2	TRUE	TRUE
chr3	98498177	T	G	ENST00000427338	ENSG00000231861	OR5K2	TRUE	TRUE
chr3	98498187	T	A	ENST00000427338	ENSG00000231861	OR5K2	TRUE	TRUE
chr3	98498188	G	T	ENST00000427338	ENSG00000231861	OR5K2	TRUE	TRUE
chr3	98498192	T	A	ENST00000427338	ENSG00000231861	OR5K2	TRUE	TRUE
chr3	98498214	C	A	ENST00000427338	ENSG00000231861	OR5K2	TRUE	TRUE
chr3	98498214	C	G	ENST00000427338	ENSG00000231861	OR5K2	TRUE	TRUE
chr3	98498217	T	A	ENST00000427338	ENSG00000231861	OR5K2	TRUE	TRUE
chr3	98498231	T	A	ENST00000427338	ENSG00000231861	OR5K2	TRUE	TRUE
chr3	98498235	T	A	ENST00000427338	ENSG00000231861	OR5K2	TRUE	TRUE
chr3	98498235	T	G	ENST00000427338	ENSG00000231861	OR5K2	TRUE	TRUE
chr3	98498236	A	T	ENST00000427338	ENSG00000231861	OR5K2	TRUE	TRUE
chr3	98498247	T	A	ENST00000427338	ENSG00000231861	OR5K2	TRUE	TRUE
chr3	98498266	G	T	ENST00000427338	ENSG00000231861	OR5K2	TRUE	TRUE
chr3	98498288	C	A	ENST00000427338	ENSG00000231861	OR5K2	TRUE	TRUE
chr3	98498288	C	G	ENST00000427338	ENSG00000231861	OR5K2	TRUE	TRUE
chr3	98498294	C	A	ENST00000427338	ENSG00000231861	OR5K2	TRUE	TRUE
chr3	98498294	C	G	ENST00000427338	ENSG00000231861	OR5K2	TRUE	TRUE
chr3	98498299	C	T	ENST00000427338	ENSG00000231861	OR5K2	TRUE	TRUE
chr3	98498324	T	A	ENST00000427338	ENSG00000231861	OR5K2	TRUE	TRUE
chr3	98498324	T	G	ENST00000427338	ENSG00000231861	OR5K2	TRUE	TRUE
chr3	98498334	T	A	ENST00000427338	ENSG00000231861	OR5K2
chr3	98498334	T	G	ENST00000427338	ENSG00000231861	OR5K2	TRUE	TRUE
chr3	98498340	T	A	ENST00000427338	ENSG00000231861	OR5K2	TRUE	TRUE
chr3	98498340	T	G	ENST00000427338	ENSG00000231861	OR5K2	TRUE	TRUE
chr3	98498359	A	T	ENST00000427338	ENSG00000231861	OR5K2	TRUE	TRUE
chr3	98498365	A	T	ENST00000427338	ENSG00000231861	OR5K2	TRUE	TRUE
chr3	98498371	A	T	ENST00000427338	ENSG00000231861	OR5K2	TRUE	TRUE
chr3	98498374	G	T	ENST00000427338	ENSG00000231861	OR5K2	TRUE	TRUE
chr3	98498377	G	T	ENST00000427338	ENSG00000231861	OR5K2	TRUE	TRUE
chr3	98498386	A	T	ENST00000427338	ENSG00000231861	OR5K2	TRUE	TRUE
chr3	98498403	T	A	ENST00000427338	ENSG00000231861	OR5K2	TRUE	TRUE
chr3	98498417	C	A	ENST00000427338	ENSG00000231861	OR5K2	TRUE	TRUE
chr3	98498417	C	G	ENST00000427338	ENSG00000231861	OR5K2	TRUE	TRUE
chr3	98498420	C	A	ENST00000427338	ENSG00000231861	OR5K2	TRUE	TRUE
chr3	98498420	C	G	ENST00000427338	ENSG00000231861	OR5K2	TRUE	TRUE
chr3	98498426	C	A	ENST00000427338	ENSG00000231861	OR5K2	TRUE	TRUE
chr3	98498426	C	G	ENST00000427338	ENSG00000231861	OR5K2	TRUE	TRUE
chr3	98498429	T	A	ENST00000427338	ENSG00000231861	OR5K2	TRUE	TRUE
chr3	98498429	T	G	ENST00000427338	ENSG00000231861	OR5K2	TRUE	TRUE
chr3	98498436	T	A	ENST00000427338	ENSG00000231861	OR5K2	FALSE	FALSE
chr3	98498436	T	G	ENST00000427338	ENSG00000231861	OR5K2	FALSE	FALSE
chr3	98498437	G	T	ENST00000427338	ENSG00000231861	OR5K2	FALSE	FALSE
chr3	98498457	C	A	ENST00000427338	ENSG00000231861	OR5K2	FALSE	FALSE
chr3	98498457	C	G	ENST00000427338	ENSG00000231861	OR5K2	FALSE	FALSE
chr3	98498461	A	T	ENST00000427338	ENSG00000231861	OR5K2	FALSE	FALSE
chr3	98498471	T	A	ENST00000427338	ENSG00000231861	OR5K2	FALSE	FALSE
chr3	98498476	G	T	ENST00000427338	ENSG00000231861	OR5K2	FALSE	FALSE
chr3	98498479	G	T	ENST00000427338	ENSG00000231861	OR5K2	FALSE	FALSE
chr3	98498482	G	T	ENST00000427338	ENSG00000231861	OR5K2	FALSE	FALSE
chr3	98498510	T	A	ENST00000427338	ENSG00000231861	OR5K2	FALSE	FALSE
chr3	98498510	T	G	ENST00000427338	ENSG00000231861	OR5K2	FALSE	FALSE
chr3	98498531	T	A	ENST00000427338	ENSG00000231861	OR5K2	FALSE	FALSE
chr3	98498531	T	G	ENST00000427338	ENSG00000231861	OR5K2	FALSE	FALSE
chr3	98498550	T	A	ENST00000427338	ENSG00000231861	OR5K2	FALSE	FALSE
chr3	98498550	T	G	ENST00000427338	ENSG00000231861	OR5K2	FALSE	FALSE
chr3	98498557	A	T	ENST00000427338	ENSG00000231861	OR5K2	FALSE	FALSE
chr3	98498563	A	T	ENST00000427338	ENSG00000231861	OR5K2	FALSE	FALSE
chr3	98498566	G	T	ENST00000427338	ENSG00000231861	OR5K2	FALSE	FALSE
chr3	98498582	T	A	ENST00000427338	ENSG00000231861	OR5K2	FALSE	FALSE
chr3	98498582	T	G	ENST00000427338	ENSG00000231861	OR5K2	FALSE	FALSE
chr3	98498584	A	T	ENST00000427338	ENSG00000231861	OR5K2	FALSE	FALSE
chr3	98498587	A	T	ENST00000427338	ENSG00000231861	OR5K2	FALSE	FALSE
chr3	98498599	A	T	ENST00000427338	ENSG00000231861	OR5K2	FALSE	FALSE
chr3	98498605	A	T	ENST00000427338	ENSG00000231861	OR5K2	FALSE	FALSE
chr3	98498611	C	T	ENST00000427338	ENSG00000231861	OR5K2	FALSE	FALSE
chr3	98498614	G	T	ENST00000427338	ENSG00000231861	OR5K2	FALSE	FALSE
chr3	98498626	A	T	ENST00000427338	ENSG00000231861	OR5K2	FALSE	FALSE
chr3	98516671	A	C	ENST00000341181	ENSG00000080822	CLDND1	FALSE	FALSE
chr3	98516671	A	T	ENST00000341181	ENSG00000080822	CLDND1	FALSE	FALSE
chr3	98516679	T	A	ENST00000341181	ENSG00000080822	CLDND1	FALSE	FALSE
chr3	98516684	A	C	ENST00000341181	ENSG00000080822	CLDND1	FALSE	FALSE
chr3	98516684	A	T	ENST00000341181	ENSG00000080822	CLDND1	FALSE	FALSE
chr3	98516689	G	C	ENST00000341181	ENSG00000080822	CLDND1	FALSE	FALSE
chr3	98516689	G	T	ENST00000341181	ENSG00000080822	CLDND1	FALSE	FALSE
chr3	98516694	C	A	ENST00000341181	ENSG00000080822	CLDND1	FALSE	FALSE
chr3	98516697	T	A	ENST00000341181	ENSG00000080822	CLDND1	FALSE	FALSE
chr3	98516716	C	T	ENST00000341181	ENSG00000080822	CLDND1	FALSE	FALSE
chr3	98516717	C	T	ENST00000341181	ENSG00000080822	CLDND1	FALSE	FALSE
chr3	98516745	G	A	ENST00000341181	ENSG00000080822	CLDND1	FALSE	FALSE
chr3	98516747	A	C	ENST00000341181	ENSG00000080822	CLDND1	FALSE	FALSE
chr3	98516747	A	T	ENST00000341181	ENSG00000080822	CLDND1	FALSE	FALSE
chr3	98516761	A	T	ENST00000341181	ENSG00000080822	CLDND1	FALSE	FALSE
chr3	98516770	G	T	ENST00000341181	ENSG00000080822	CLDND1	FALSE	FALSE
chr3	98516779	C	T	ENST00000341181	ENSG00000080822	CLDND1	FALSE	FALSE
chr3	98516780	C	T	ENST00000341181	ENSG00000080822	CLDND1	FALSE	FALSE
chr3	98516784	C	A	ENST00000341181	ENSG00000080822	CLDND1	FALSE	FALSE
chr3	98516790	C	A	ENST00000341181	ENSG00000080822	CLDND1	FALSE	FALSE
chr3	98516814	C	A	ENST00000341181	ENSG00000080822	CLDND1	FALSE	FALSE
chr3	98516820	T	A	ENST00000341181	ENSG00000080822	CLDND1	FALSE	FALSE
chr3	98516823	G	A	ENST00000341181	ENSG00000080822	CLDND1	FALSE	FALSE
chr3	98516835	C	A	ENST00000341181	ENSG00000080822	CLDND1	FALSE	FALSE
chr3	98516841	C	A	ENST00000341181	ENSG00000080822	CLDND1	FALSE	FALSE
chr3	98516848	A	C	ENST00000341181	ENSG00000080822	CLDND1	FALSE	FALSE
chr3	98516848	A	T	ENST00000341181	ENSG00000080822	CLDND1	FALSE	FALSE
chr3	98516851	A	T	ENST00000341181	ENSG00000080822	CLDND1	FALSE	FALSE
chr3	98516861	G	C	ENST00000341181	ENSG00000080822	CLDND1	FALSE	FALSE
chr3	98516861	G	T	ENST00000341181	ENSG00000080822	CLDND1	FALSE	FALSE
chr3	98516872	A	T	ENST00000341181	ENSG00000080822	CLDND1	FALSE	FALSE
chr3	98516880	C	A	ENST00000341181	ENSG00000080822	CLDND1	FALSE	FALSE
chr3	98516880	C	G	ENST00000341181	ENSG00000080822	CLDND1	FALSE	FALSE
chr3	98516880	C	T	ENST00000341181	ENSG00000080822	CLDND1	FALSE	FALSE
chr3	98516881	T	A	ENST00000341181	ENSG00000080822	CLDND1	FALSE	FALSE
chr3	98516881	T	C	ENST00000341181	ENSG00000080822	CLDND1	FALSE	FALSE
chr3	98516881	T	G	ENST00000341181	ENSG00000080822	CLDND1	FALSE	FALSE
chr3	98517050	A	C	ENST00000341181	ENSG00000080822	CLDND1	TRUE	FALSE
chr3	98517050	A	G	ENST00000341181	ENSG00000080822	CLDND1	TRUE	FALSE
chr3	98517050	A	T	ENST00000341181	ENSG00000080822	CLDND1	TRUE	FALSE
chr3	98517051	C	A	ENST00000341181	ENSG00000080822	CLDND1	TRUE	FALSE
chr3	98517051	C	G	ENST00000341181	ENSG00000080822	CLDND1	TRUE	FALSE
chr3	98517051	C	T	ENST00000341181	ENSG00000080822	CLDND1	TRUE	FALSE
chr3	98517089	A	C	ENST00000341181	ENSG00000080822	CLDND1	FALSE	FALSE
chr3	98517089	A	T	ENST00000341181	ENSG00000080822	CLDND1	FALSE	FALSE
chr3	98517093	A	C	ENST00000341181	ENSG00000080822	CLDND1	FALSE	FALSE
chr3	98517093	A	T	ENST00000341181	ENSG00000080822	CLDND1	FALSE	FALSE
chr3	98517100	G	A	ENST00000341181	ENSG00000080822	CLDND1	FALSE	FALSE
chr3	98517101	G	T	ENST00000341181	ENSG00000080822	CLDND1	FALSE	FALSE
chr3	98517107	G	T	ENST00000341181	ENSG00000080822	CLDND1	TRUE	TRUE
chr3	98517113	A	T	ENST00000341181	ENSG00000080822	CLDND1	TRUE	TRUE
chr3	98517121	C	A	ENST00000341181	ENSG00000080822	CLDND1	TRUE	TRUE
chr3	98517126	A	T	ENST00000341181	ENSG00000080822	CLDND1	TRUE	TRUE
chr3	98517137	G	T	ENST00000341181	ENSG00000080822	CLDND1	TRUE	TRUE
chr3	98517144	A	T	ENST00000341181	ENSG00000080822	CLDND1	TRUE	TRUE
chr3	98517150	A	C	ENST00000341181	ENSG00000080822	CLDND1	TRUE	TRUE
chr3	98517150	A	T	ENST00000341181	ENSG00000080822	CLDND1	TRUE	TRUE
chr3	98517165	A	C	ENST00000341181	ENSG00000080822	CLDND1	TRUE	TRUE
chr3	98517165	A	T	ENST00000341181	ENSG00000080822	CLDND1	TRUE	TRUE
chr3	98517175	G	A	ENST00000341181	ENSG00000080822	CLDND1	TRUE	TRUE
chr3	98517176	G	T	ENST00000341181	ENSG00000080822	CLDND1	TRUE	TRUE
chr3	98517182	C	T	ENST00000341181	ENSG00000080822	CLDND1	TRUE	TRUE
chr3	98517183	C	T	ENST00000341181	ENSG00000080822	CLDND1	TRUE	TRUE
chr3	98517188	A	C	ENST00000341181	ENSG00000080822	CLDND1	TRUE	TRUE
chr3	98517188	A	T	ENST00000341181	ENSG00000080822	CLDND1	TRUE	TRUE
chr3	98517190	C	A	ENST00000341181	ENSG00000080822	CLDND1	TRUE	FALSE
chr3	98517190	C	G	ENST00000341181	ENSG00000080822	CLDND1	TRUE	FALSE
chr3	98517190	C	T	ENST00000341181	ENSG00000080822	CLDND1	TRUE	FALSE
chr3	98517191	T	A	ENST00000341181	ENSG00000080822	CLDND1	TRUE	FALSE
chr3	98517191	T	C	ENST00000341181	ENSG00000080822	CLDND1	TRUE	FALSE
chr3	98517191	T	G	ENST00000341181	ENSG00000080822	CLDND1	TRUE	FALSE
chr3	98518883	A	C	ENST00000341181	ENSG00000080822	CLDND1	TRUE	FALSE
chr3	98518883	A	G	ENST00000341181	ENSG00000080822	CLDND1	TRUE	FALSE
chr3	98518883	A	T	ENST00000341181	ENSG00000080822	CLDND1	TRUE	FALSE
chr3	98518884	C	A	ENST00000341181	ENSG00000080822	CLDND1	TRUE	FALSE
chr3	98518884	C	G	ENST00000341181	ENSG00000080822	CLDND1	TRUE	FALSE
chr3	98518884	C	T	ENST00000341181	ENSG00000080822	CLDND1	TRUE	FALSE
chr3	98518921	C	A	ENST00000341181	ENSG00000080822	CLDND1	TRUE	TRUE
chr3	98518936	T	A	ENST00000341181	ENSG00000080822	CLDND1	TRUE	TRUE
chr3	98518939	C	A	ENST00000341181	ENSG00000080822	CLDND1	TRUE	TRUE
chr3	98518948	G	A	ENST00000341181	ENSG00000080822	CLDND1	TRUE	TRUE
chr3	98518951	C	A	ENST00000341181	ENSG00000080822	CLDND1	TRUE	TRUE
chr3	98518970	A	T	ENST00000341181	ENSG00000080822	CLDND1	TRUE	TRUE
chr3	98518975	T	A	ENST00000341181	ENSG00000080822	CLDND1	TRUE	TRUE
chr3	98518992	G	C	ENST00000341181	ENSG00000080822	CLDND1	TRUE	TRUE
chr3	98518992	G	T	ENST00000341181	ENSG00000080822	CLDND1	TRUE	TRUE
chr3	98518996	C	A	ENST00000341181	ENSG00000080822	CLDND1	TRUE	FALSE
chr3	98518996	C	G	ENST00000341181	ENSG00000080822	CLDND1	TRUE	FALSE
chr3	98518996	C	T	ENST00000341181	ENSG00000080822	CLDND1	TRUE	FALSE
chr3	98518997	T	A	ENST00000341181	ENSG00000080822	CLDND1	TRUE	FALSE
chr3	98518997	T	C	ENST00000341181	ENSG00000080822	CLDND1	TRUE	FALSE
chr3	98518997	T	G	ENST00000341181	ENSG00000080822	CLDND1	TRUE	FALSE
chr3	98521131	A	C	ENST00000341181	ENSG00000080822	CLDND1	TRUE	FALSE
chr3	98521131	A	G	ENST00000341181	ENSG00000080822	CLDND1	TRUE	FALSE
chr3	98521131	A	T	ENST00000341181	ENSG00000080822	CLDND1	TRUE	FALSE
chr3	98521132	C	A	ENST00000341181	ENSG00000080822	CLDND1	TRUE	FALSE
chr3	98521132	C	G	ENST00000341181	ENSG00000080822	CLDND1	TRUE	FALSE
chr3	98521132	C	T	ENST00000341181	ENSG00000080822	CLDND1	TRUE	FALSE
chr3	98521133	C	A	ENST00000341181	ENSG00000080822	CLDND1	TRUE	TRUE
chr3	98521142	C	A	ENST00000341181	ENSG00000080822	CLDND1	TRUE	TRUE
chr3	98521152	A	C	ENST00000341181	ENSG00000080822	CLDND1	TRUE	TRUE
chr3	98521152	A	T	ENST00000341181	ENSG00000080822	CLDND1	TRUE	TRUE
chr3	98521155	C	T	ENST00000341181	ENSG00000080822	CLDND1	TRUE	TRUE
chr3	98521156	C	T	ENST00000341181	ENSG00000080822	CLDND1	TRUE	TRUE
chr3	98521169	T	A	ENST00000341181	ENSG00000080822	CLDND1	TRUE	TRUE
chr3	98521182	A	T	ENST00000341181	ENSG00000080822	CLDND1	TRUE	TRUE
chr3	98521190	T	A	ENST00000341181	ENSG00000080822	CLDND1	TRUE	TRUE
chr3	98521191	C	T	ENST00000341181	ENSG00000080822	CLDND1	TRUE	TRUE
chr3	98521192	C	T	ENST00000341181	ENSG00000080822	CLDND1	TRUE	TRUE
chr3	98521195	A	T	ENST00000341181	ENSG00000080822	CLDND1	TRUE	TRUE
chr3	98521199	C	A	ENST00000341181	ENSG00000080822	CLDND1	TRUE	TRUE
chr3	98521212	G	C	ENST00000341181	ENSG00000080822	CLDND1	TRUE	TRUE
chr3	98521212	G	T	ENST00000341181	ENSG00000080822	CLDND1	TRUE	TRUE
chr3	98521217	G	A	ENST00000341181	ENSG00000080822	CLDND1	TRUE	TRUE
chr3	98521233	A	C	ENST00000341181	ENSG00000080822	CLDND1	TRUE	TRUE
chr3	98521233	A	T	ENST00000341181	ENSG00000080822	CLDND1	TRUE	TRUE
chr3	98521241	T	A	ENST00000341181	ENSG00000080822	CLDND1	TRUE	TRUE
chr3	98521244	C	A	ENST00000341181	ENSG00000080822	CLDND1	TRUE	TRUE
chr3	98521253	C	A	ENST00000341181	ENSG00000080822	CLDND1	TRUE	TRUE
chr3	98521268	C	A	ENST00000341181	ENSG00000080822	CLDND1	TRUE	TRUE
chr3	98521272	C	T	ENST00000341181	ENSG00000080822	CLDND1	TRUE	TRUE
chr3	98521273	C	T	ENST00000341181	ENSG00000080822	CLDND1	TRUE	TRUE
chr3	98521283	T	A	ENST00000341181	ENSG00000080822	CLDND1	TRUE	TRUE
chr3	98521288	A	T	ENST00000341181	ENSG00000080822	CLDND1	TRUE	TRUE
chr3	98521304	C	A	ENST00000341181	ENSG00000080822	CLDND1	TRUE	TRUE
chr3	98521307	G	A	ENST00000341181	ENSG00000080822	CLDND1	TRUE	TRUE
chr3	98521319	G	A	ENST00000341181	ENSG00000080822	CLDND1	TRUE	TRUE
chr3	98521320	A	C	ENST00000341181	ENSG00000080822	CLDND1	TRUE	TRUE
chr3	98521320	A	T	ENST00000341181	ENSG00000080822	CLDND1	TRUE	TRUE
chr3	98521325	C	A	ENST00000341181	ENSG00000080822	CLDND1	TRUE	TRUE
chr3	98521326	A	C	ENST00000341181	ENSG00000080822	CLDND1	TRUE	TRUE
chr3	98521326	A	T	ENST00000341181	ENSG00000080822	CLDND1	TRUE	TRUE
chr3	98521329	C	T	ENST00000341181	ENSG00000080822	CLDND1	TRUE	TRUE
chr3	98521330	C	T	ENST00000341181	ENSG00000080822	CLDND1	TRUE	TRUE
chr3	98521359	G	C	ENST00000341181	ENSG00000080822	CLDND1	TRUE	FALSE
chr3	98521359	G	T	ENST00000341181	ENSG00000080822	CLDND1	TRUE	FALSE
chr3	98521386	A	T	ENST00000341181	ENSG00000080822	CLDND1	FALSE	FALSE
chr3	98521443	C	A	ENST00000341181	ENSG00000080822	CLDND1	TRUE	FALSE
chr3	98521443	C	G	ENST00000341181	ENSG00000080822	CLDND1	TRUE	FALSE
chr3	98521443	C	T	ENST00000341181	ENSG00000080822	CLDND1	TRUE	FALSE
chr3	98521444	T	A	ENST00000341181	ENSG00000080822	CLDND1	TRUE	FALSE
chr3	98521444	T	C	ENST00000341181	ENSG00000080822	CLDND1	TRUE	FALSE
chr3	98521444	T	G	ENST00000341181	ENSG00000080822	CLDND1	TRUE	FALSE
chr3	98522847	A	C	ENST00000341181	ENSG00000080822	CLDND1	FALSE	FALSE
chr3	98522847	A	G	ENST00000341181	ENSG00000080822	CLDND1	FALSE	FALSE
chr3	98522847	A	T	ENST00000341181	ENSG00000080822	CLDND1	FALSE	FALSE
chr3	98522848	C	A	ENST00000341181	ENSG00000080822	CLDND1	FALSE	FALSE
chr3	98522848	C	G	ENST00000341181	ENSG00000080822	CLDND1	FALSE	FALSE
chr3	98522848	C	T	ENST00000341181	ENSG00000080822	CLDND1	FALSE	FALSE
chr3	98532043	G	T	ENST00000284311	ENSG00000154165	GPR15	FALSE	FALSE
chr3	98532046	G	T	ENST00000284311	ENSG00000154165	GPR15	FALSE	FALSE
chr3	98532053	C	A	ENST00000284311	ENSG00000154165	GPR15	FALSE	FALSE
chr3	98532053	C	G	ENST00000284311	ENSG00000154165	GPR15	FALSE	FALSE
chr3	98532060	T	A	ENST00000284311	ENSG00000154165	GPR15	FALSE	FALSE
chr3	98532060	T	G	ENST00000284311	ENSG00000154165	GPR15	FALSE	FALSE
chr3	98532062	T	A	ENST00000284311	ENSG00000154165	GPR15	FALSE	FALSE
chr3	98532069	T	A	ENST00000284311	ENSG00000154165	GPR15	FALSE	FALSE
chr3	98532069	T	G	ENST00000284311	ENSG00000154165	GPR15	FALSE	FALSE
chr3	98532072	C	A	ENST00000284311	ENSG00000154165	GPR15	FALSE	FALSE
chr3	98532072	C	G	ENST00000284311	ENSG00000154165	GPR15	FALSE	FALSE
chr3	98532075	T	A	ENST00000284311	ENSG00000154165	GPR15	FALSE	FALSE
chr3	98532075	T	G	ENST00000284311	ENSG00000154165	GPR15	FALSE	FALSE
chr3	98532103	G	T	ENST00000284311	ENSG00000154165	GPR15	FALSE	FALSE
chr3	98532126	C	A	ENST00000284311	ENSG00000154165	GPR15	FALSE	FALSE
chr3	98532126	C	G	ENST00000284311	ENSG00000154165	GPR15	FALSE	FALSE
chr3	98532153	C	A	ENST00000284311	ENSG00000154165	GPR15	FALSE	FALSE
chr3	98532153	C	G	ENST00000284311	ENSG00000154165	GPR15	FALSE	FALSE
chr3	98532172	G	T	ENST00000284311	ENSG00000154165	GPR15	FALSE	FALSE
chr3	98532199	G	T	ENST00000284311	ENSG00000154165	GPR15	FALSE	FALSE
chr3	98532206	T	A	ENST00000284311	ENSG00000154165	GPR15	FALSE	FALSE
chr3	98532214	A	T	ENST00000284311	ENSG00000154165	GPR15	FALSE	FALSE
chr3	98532226	C	T	ENST00000284311	ENSG00000154165	GPR15	FALSE	FALSE
chr3	98532229	A	T	ENST00000284311	ENSG00000154165	GPR15	FALSE	FALSE
chr3	98532290	T	A	ENST00000284311	ENSG00000154165	GPR15	TRUE	FALSE
chr3	98532299	G	A	ENST00000284311	ENSG00000154165	GPR15	TRUE	FALSE
chr3	98532300	G	A	ENST00000284311	ENSG00000154165	GPR15	TRUE	FALSE
chr3	98532307	A	T	ENST00000284311	ENSG00000154165	GPR15	TRUE	FALSE
chr3	98532310	G	T	ENST00000284311	ENSG00000154165	GPR15	TRUE	FALSE
chr3	98532322	G	T	ENST00000284311	ENSG00000154165	GPR15	TRUE	FALSE
chr3	98532329	G	A	ENST00000284311	ENSG00000154165	GPR15	TRUE	FALSE
chr3	98532330	G	A	ENST00000284311	ENSG00000154165	GPR15	TRUE	FALSE
chr3	98532351	C	A	ENST00000284311	ENSG00000154165	GPR15	TRUE	FALSE
chr3	98532352	A	T	ENST00000284311	ENSG00000154165	GPR15	TRUE	FALSE
chr3	98532366	C	A	ENST00000284311	ENSG00000154165	GPR15	TRUE	FALSE
chr3	98532366	C	G	ENST00000284311	ENSG00000154165	GPR15	TRUE	FALSE
chr3	98532390	C	A	ENST00000284311	ENSG00000154165	GPR15	TRUE	TRUE
chr3	98532411	C	A	ENST00000284311	ENSG00000154165	GPR15	TRUE	TRUE
chr3	98532429	C	A	ENST00000284311	ENSG00000154165	GPR15	TRUE	TRUE
chr3	98532429	C	G	ENST00000284311	ENSG00000154165	GPR15	TRUE	TRUE
chr3	98532443	G	A	ENST00000284311	ENSG00000154165	GPR15	TRUE	TRUE
chr3	98532444	G	A	ENST00000284311	ENSG00000154165	GPR15	TRUE	TRUE
chr3	98532460	A	T	ENST00000284311	ENSG00000154165	GPR15	TRUE	TRUE
chr3	98532466	A	T	ENST00000284311	ENSG00000154165	GPR15	TRUE	TRUE
chr3	98532480	T	A	ENST00000284311	ENSG00000154165	GPR15	TRUE	TRUE
chr3	98532486	T	A	ENST00000284311	ENSG00000154165	GPR15	TRUE	TRUE
chr3	98532486	T	G	ENST00000284311	ENSG00000154165	GPR15	TRUE	TRUE
chr3	98532495	T	A	ENST00000284311	ENSG00000154165	GPR15	TRUE	TRUE
chr3	98532506	G	A	ENST00000284311	ENSG00000154165	GPR15	TRUE	TRUE
chr3	98532507	G	A	ENST00000284311	ENSG00000154165	GPR15	TRUE	TRUE
chr3	98532519	C	A	ENST00000284311	ENSG00000154165	GPR15	TRUE	TRUE
chr3	98532530	T	A	ENST00000284311	ENSG00000154165	GPR15	TRUE	TRUE
chr3	98532550	G	T	ENST00000284311	ENSG00000154165	GPR15	TRUE	TRUE
chr3	98532571	A	T	ENST00000284311	ENSG00000154165	GPR15	TRUE	TRUE
chr3	98532579	C	A	ENST00000284311	ENSG00000154165	GPR15	TRUE	TRUE
chr3	98532579	C	G	ENST00000284311	ENSG00000154165	GPR15	TRUE	TRUE
chr3	98532582	T	A	ENST00000284311	ENSG00000154165	GPR15	TRUE	TRUE
chr3	98532586	G	T	ENST00000284311	ENSG00000154165	GPR15	TRUE	TRUE
chr3	98532589	A	T	ENST00000284311	ENSG00000154165	GPR15	TRUE	TRUE
chr3	98532592	A	T	ENST00000284311	ENSG00000154165	GPR15	TRUE	TRUE
chr3	98532607	A	T	ENST00000284311	ENSG00000154165	GPR15	TRUE	TRUE
chr3	98532617	G	A	ENST00000284311	ENSG00000154165	GPR15	TRUE	TRUE
chr3	98532618	G	A	ENST00000284311	ENSG00000154165	GPR15	TRUE	TRUE
chr3	98532632	T	A	ENST00000284311	ENSG00000154165	GPR15	TRUE	TRUE
chr3	98532632	T	G	ENST00000284311	ENSG00000154165	GPR15	TRUE	TRUE
chr3	98532656	T	A	ENST00000284311	ENSG00000154165	GPR15	TRUE	TRUE
chr3	98532659	T	A	ENST00000284311	ENSG00000154165	GPR15	TRUE	TRUE
chr3	98532675	C	A	ENST00000284311	ENSG00000154165	GPR15	TRUE	TRUE
chr3	98532678	C	A	ENST00000284311	ENSG00000154165	GPR15	TRUE	TRUE
chr3	98532678	C	G	ENST00000284311	ENSG00000154165	GPR15	TRUE	TRUE
chr3	98532681	T	A	ENST00000284311	ENSG00000154165	GPR15	TRUE	TRUE
chr3	98532684	C	A	ENST00000284311	ENSG00000154165	GPR15	TRUE	TRUE
chr3	98532694	A	T	ENST00000284311	ENSG00000154165	GPR15	TRUE	TRUE
chr3	98532702	T	A	ENST00000284311	ENSG00000154165	GPR15	TRUE	TRUE
chr3	98532711	C	A	ENST00000284311	ENSG00000154165	GPR15	TRUE	TRUE
chr3	98532711	C	G	ENST00000284311	ENSG00000154165	GPR15	TRUE	TRUE
chr3	98532712	C	T	ENST00000284311	ENSG00000154165	GPR15	TRUE	TRUE
chr3	98532715	C	T	ENST00000284311	ENSG00000154165	GPR15	TRUE	TRUE
chr3	98532719	C	A	ENST00000284311	ENSG00000154165	GPR15	TRUE	TRUE
chr3	98532719	C	G	ENST00000284311	ENSG00000154165	GPR15	TRUE	TRUE
chr3	98532721	G	T	ENST00000284311	ENSG00000154165	GPR15	TRUE	TRUE
chr3	98532724	A	T	ENST00000284311	ENSG00000154165	GPR15	TRUE	TRUE
chr3	98532733	A	T	ENST00000284311	ENSG00000154165	GPR15	TRUE	TRUE
chr3	98532736	A	T	ENST00000284311	ENSG00000154165	GPR15	TRUE	TRUE
chr3	98532742	A	T	ENST00000284311	ENSG00000154165	GPR15	TRUE	TRUE
chr3	98532745	A	T	ENST00000284311	ENSG00000154165	GPR15	TRUE	TRUE
chr3	98532754	A	T	ENST00000284311	ENSG00000154165	GPR15	TRUE	TRUE
chr3	98532794	G	A	ENST00000284311	ENSG00000154165	GPR15	TRUE	TRUE
chr3	98532795	G	A	ENST00000284311	ENSG00000154165	GPR15	TRUE	TRUE
chr3	98532814	A	T	ENST00000284311	ENSG00000154165	GPR15	TRUE	TRUE
chr3	98532839	T	A	ENST00000284311	ENSG00000154165	GPR15	TRUE	TRUE
chr3	98532844	C	T	ENST00000284311	ENSG00000154165	GPR15	TRUE	TRUE
chr3	98532847	G	T	ENST00000284311	ENSG00000154165	GPR15	TRUE	TRUE
chr3	98532855	T	A	ENST00000284311	ENSG00000154165	GPR15	TRUE	TRUE
chr3	98532855	T	G	ENST00000284311	ENSG00000154165	GPR15	TRUE	TRUE
chr3	98532857	T	A	ENST00000284311	ENSG00000154165	GPR15	TRUE	TRUE
chr3	98532857	T	G	ENST00000284311	ENSG00000154165	GPR15	TRUE	TRUE
chr3	98532863	C	A	ENST00000284311	ENSG00000154165	GPR15	TRUE	TRUE
chr3	98532863	C	G	ENST00000284311	ENSG00000154165	GPR15	TRUE	TRUE
chr3	98532874	C	T	ENST00000284311	ENSG00000154165	GPR15	TRUE	TRUE
chr3	98532886	G	T	ENST00000284311	ENSG00000154165	GPR15	TRUE	TRUE
chr3	98532895	G	T	ENST00000284311	ENSG00000154165	GPR15	TRUE	TRUE
chr3	98532902	T	A	ENST00000284311	ENSG00000154165	GPR15	TRUE	TRUE
chr3	98532921	T	A	ENST00000284311	ENSG00000154165	GPR15	TRUE	TRUE
chr3	98532939	C	A	ENST00000284311	ENSG00000154165	GPR15	TRUE	TRUE
chr3	98532939	C	G	ENST00000284311	ENSG00000154165	GPR15	TRUE	TRUE
chr3	98532942	T	A	ENST00000284311	ENSG00000154165	GPR15	TRUE	TRUE
chr3	98532942	T	G	ENST00000284311	ENSG00000154165	GPR15	TRUE	TRUE
chr3	98532957	C	A	ENST00000284311	ENSG00000154165	GPR15	TRUE	TRUE
chr3	98532957	C	G	ENST00000284311	ENSG00000154165	GPR15	TRUE	TRUE
chr3	98532981	C	A	ENST00000284311	ENSG00000154165	GPR15	TRUE	TRUE
chr3	98532983	T	A	ENST00000284311	ENSG00000154165	GPR15	TRUE	TRUE
chr3	98532987	C	A	ENST00000284311	ENSG00000154165	GPR15	TRUE	TRUE
chr3	98532993	C	A	ENST00000284311	ENSG00000154165	GPR15	TRUE	TRUE
chr3	98532997	A	T	ENST00000284311	ENSG00000154165	GPR15	TRUE	TRUE
chr3	98533005	T	A	ENST00000284311	ENSG00000154165	GPR15	TRUE	TRUE
chr3	98533005	T	G	ENST00000284311	ENSG00000154165	GPR15	TRUE	TRUE
chr3	98533024	G	T	ENST00000284311	ENSG00000154165	GPR15	TRUE	TRUE
chr3	98533031	C	A	ENST00000284311	ENSG00000154165	GPR15	TRUE	TRUE
chr3	98533031	C	G	ENST00000284311	ENSG00000154165	GPR15	TRUE	TRUE
chr3	98533048	A	T	ENST00000284311	ENSG00000154165	GPR15	TRUE	TRUE
chr3	98533075	G	T	ENST00000284311	ENSG00000154165	GPR15	TRUE	TRUE
chr3	98533096	A	T	ENST00000284311	ENSG00000154165	GPR15	TRUE	TRUE
chr3	98533109	C	A	ENST00000284311	ENSG00000154165	GPR15	TRUE	TRUE
chr3	98533109	C	G	ENST00000284311	ENSG00000154165	GPR15	TRUE	TRUE
chr3	98580692	C	T	ENST00000647941	ENSG00000080819	CPOX	FALSE	FALSE
chr3	98580693	C	T	ENST00000647941	ENSG00000080819	CPOX	FALSE	FALSE
chr3	98580718	C	A	ENST00000647941	ENSG00000080819	CPOX	FALSE	FALSE
chr3	98580727	C	A	ENST00000647941	ENSG00000080819	CPOX	FALSE	FALSE
chr3	98580733	C	A	ENST00000647941	ENSG00000080819	CPOX	FALSE	FALSE
chr3	98580736	T	A	ENST00000647941	ENSG00000080819	CPOX	FALSE	FALSE
chr3	98580745	C	A	ENST00000647941	ENSG00000080819	CPOX	FALSE	FALSE
chr3	98580747	G	C	ENST00000647941	ENSG00000080819	CPOX	FALSE	FALSE
chr3	98580747	G	T	ENST00000647941	ENSG00000080819	CPOX	FALSE	FALSE
chr3	98580753	G	C	ENST00000647941	ENSG00000080819	CPOX	FALSE	FALSE
chr3	98580753	G	T	ENST00000647941	ENSG00000080819	CPOX	FALSE	FALSE
chr3	98580761	G	C	ENST00000647941	ENSG00000080819	CPOX	FALSE	FALSE
chr3	98580761	G	T	ENST00000647941	ENSG00000080819	CPOX	FALSE	FALSE
chr3	98580766	C	A	ENST00000647941	ENSG00000080819	CPOX	FALSE	FALSE
chr3	98580767	C	T	ENST00000647941	ENSG00000080819	CPOX	FALSE	FALSE
chr3	98580768	C	T	ENST00000647941	ENSG00000080819	CPOX	FALSE	FALSE
chr3	98580771	C	A	ENST00000647941	ENSG00000080819	CPOX	FALSE	FALSE
chr3	98580771	C	G	ENST00000647941	ENSG00000080819	CPOX	FALSE	FALSE
chr3	98580771	C	T	ENST00000647941	ENSG00000080819	CPOX	FALSE	FALSE
chr3	98580772	T	A	ENST00000647941	ENSG00000080819	CPOX	FALSE	FALSE
chr3	98580772	T	C	ENST00000647941	ENSG00000080819	CPOX	FALSE	FALSE
chr3	98580772	T	G	ENST00000647941	ENSG00000080819	CPOX	FALSE	FALSE
chr3	98581405	A	C	ENST00000647941	ENSG00000080819	CPOX	TRUE	FALSE
chr3	98581405	A	G	ENST00000647941	ENSG00000080819	CPOX	TRUE	FALSE
chr3	98581405	A	T	ENST00000647941	ENSG00000080819	CPOX	TRUE	FALSE
chr3	98581406	C	A	ENST00000647941	ENSG00000080819	CPOX	TRUE	FALSE
chr3	98581406	C	G	ENST00000647941	ENSG00000080819	CPOX	TRUE	FALSE
chr3	98581406	C	T	ENST00000647941	ENSG00000080819	CPOX	TRUE	FALSE
chr3	98581408	G	A	ENST00000647941	ENSG00000080819	CPOX	FALSE	FALSE
chr3	98581422	A	C	ENST00000647941	ENSG00000080819	CPOX	FALSE	FALSE
chr3	98581422	A	T	ENST00000647941	ENSG00000080819	CPOX	FALSE	FALSE
chr3	98581431	A	T	ENST00000647941	ENSG00000080819	CPOX	FALSE	FALSE
chr3	98581441	C	A	ENST00000647941	ENSG00000080819	CPOX	FALSE	FALSE
chr3	98581447	T	A	ENST00000647941	ENSG00000080819	CPOX	FALSE	FALSE
chr3	98581453	C	A	ENST00000647941	ENSG00000080819	CPOX	FALSE	FALSE
chr3	98581474	T	A	ENST00000647941	ENSG00000080819	CPOX	TRUE	TRUE
chr3	98581487	A	C	ENST00000647941	ENSG00000080819	CPOX	TRUE	TRUE
chr3	98581487	A	T	ENST00000647941	ENSG00000080819	CPOX	TRUE	TRUE
chr3	98581504	C	A	ENST00000647941	ENSG00000080819	CPOX	TRUE	TRUE
chr3	98581508	A	C	ENST00000647941	ENSG00000080819	CPOX	TRUE	TRUE
chr3	98581508	A	T	ENST00000647941	ENSG00000080819	CPOX	TRUE	TRUE
chr3	98581512	C	A	ENST00000647941	ENSG00000080819	CPOX	TRUE	FALSE
chr3	98581512	C	G	ENST00000647941	ENSG00000080819	CPOX	TRUE	FALSE
chr3	98581512	C	T	ENST00000647941	ENSG00000080819	CPOX	TRUE	FALSE
chr3	98581513	T	A	ENST00000647941	ENSG00000080819	CPOX	TRUE	FALSE
chr3	98581513	T	C	ENST00000647941	ENSG00000080819	CPOX	TRUE	FALSE
chr3	98581513	T	G	ENST00000647941	ENSG00000080819	CPOX	TRUE	FALSE
chr3	98585439	A	C	ENST00000647941	ENSG00000080819	CPOX	TRUE	FALSE
chr3	98585439	A	G	ENST00000647941	ENSG00000080819	CPOX	FALSE	FALSE
chr3	98585439	A	T	ENST00000647941	ENSG00000080819	CPOX	TRUE	FALSE
chr3	98585440	C	A	ENST00000647941	ENSG00000080819	CPOX	TRUE	FALSE
chr3	98585440	C	G	ENST00000647941	ENSG00000080819	CPOX	TRUE	FALSE
chr3	98585440	C	T	ENST00000647941	ENSG00000080819	CPOX	TRUE	FALSE
chr3	98585445	C	A	ENST00000647941	ENSG00000080819	CPOX	TRUE	TRUE
chr3	98585448	T	A	ENST00000647941	ENSG00000080819	CPOX	TRUE	TRUE
chr3	98585451	T	A	ENST00000647941	ENSG00000080819	CPOX	TRUE	TRUE
chr3	98585457	G	A	ENST00000647941	ENSG00000080819	CPOX	TRUE	TRUE
chr3	98585460	G	A	ENST00000647941	ENSG00000080819	CPOX	TRUE	TRUE
chr3	98585461	C	T	ENST00000647941	ENSG00000080819	CPOX	TRUE	TRUE
chr3	98585462	C	T	ENST00000647941	ENSG00000080819	CPOX	TRUE	TRUE
chr3	98585469	T	A	ENST00000647941	ENSG00000080819	CPOX	TRUE	TRUE
chr3	98585472	C	A	ENST00000647941	ENSG00000080819	CPOX	TRUE	TRUE
chr3	98585475	G	A	ENST00000647941	ENSG00000080819	CPOX	TRUE	TRUE
chr3	98585486	G	C	ENST00000647941	ENSG00000080819	CPOX	TRUE	TRUE
chr3	98585486	G	T	ENST00000647941	ENSG00000080819	CPOX	TRUE	TRUE
chr3	98585494	A	T	ENST00000647941	ENSG00000080819	CPOX	TRUE	TRUE
chr3	98585502	T	A	ENST00000647941	ENSG00000080819	CPOX	TRUE	TRUE
chr3	98585505	T	A	ENST00000647941	ENSG00000080819	CPOX	TRUE	TRUE
chr3	98585518	G	C	ENST00000647941	ENSG00000080819	CPOX	TRUE	TRUE
chr3	98585518	G	T	ENST00000647941	ENSG00000080819	CPOX	TRUE	TRUE
chr3	98585542	A	T	ENST00000647941	ENSG00000080819	CPOX	TRUE	TRUE
chr3	98585550	G	A	ENST00000647941	ENSG00000080819	CPOX	TRUE	TRUE
chr3	98585568	C	A	ENST00000647941	ENSG00000080819	CPOX	TRUE	TRUE
chr3	98585571	C	A	ENST00000647941	ENSG00000080819	CPOX	TRUE	TRUE
chr3	98585574	T	A	ENST00000647941	ENSG00000080819	CPOX	TRUE	TRUE
chr3	98585625	C	A	ENST00000647941	ENSG00000080819	CPOX	TRUE	TRUE
chr3	98585628	C	A	ENST00000647941	ENSG00000080819	CPOX	TRUE	TRUE
chr3	98585647	G	C	ENST00000647941	ENSG00000080819	CPOX	TRUE	TRUE
chr3	98585647	G	T	ENST00000647941	ENSG00000080819	CPOX	TRUE	TRUE
chr3	98585656	A	T	ENST00000647941	ENSG00000080819	CPOX	TRUE	TRUE
chr3	98585659	C	T	ENST00000647941	ENSG00000080819	CPOX	TRUE	TRUE
chr3	98585660	C	A	ENST00000647941	ENSG00000080819	CPOX	TRUE	FALSE
chr3	98585660	C	G	ENST00000647941	ENSG00000080819	CPOX	TRUE	FALSE
chr3	98585660	C	T	ENST00000647941	ENSG00000080819	CPOX	TRUE	FALSE
chr3	98585661	T	A	ENST00000647941	ENSG00000080819	CPOX	TRUE	FALSE
chr3	98585661	T	C	ENST00000647941	ENSG00000080819	CPOX	TRUE	FALSE
chr3	98585661	T	G	ENST00000647941	ENSG00000080819	CPOX	TRUE	FALSE
chr3	98588711	A	C	ENST00000647941	ENSG00000080819	CPOX	TRUE	FALSE
chr3	98588711	A	G	ENST00000647941	ENSG00000080819	CPOX	TRUE	FALSE
chr3	98588711	A	T	ENST00000647941	ENSG00000080819	CPOX	TRUE	FALSE
chr3	98588712	C	A	ENST00000647941	ENSG00000080819	CPOX	TRUE	FALSE
chr3	98588712	C	G	ENST00000647941	ENSG00000080819	CPOX	TRUE	FALSE
chr3	98588712	C	T	ENST00000647941	ENSG00000080819	CPOX	TRUE	FALSE
chr3	98588713	C	T	ENST00000647941	ENSG00000080819	CPOX	TRUE	TRUE
chr3	98588717	T	A	ENST00000647941	ENSG00000080819	CPOX	TRUE	TRUE
chr3	98588720	T	A	ENST00000647941	ENSG00000080819	CPOX
chr3	98588726	T	A	ENST00000647941	ENSG00000080819	CPOX	TRUE	TRUE
chr3	98588730	G	C	ENST00000647941	ENSG00000080819	CPOX	TRUE	TRUE
chr3	98588730	G	T	ENST00000647941	ENSG00000080819	CPOX	TRUE	TRUE
chr3	98588750	G	A	ENST00000647941	ENSG00000080819	CPOX	TRUE	TRUE
chr3	98588754	A	T	ENST00000647941	ENSG00000080819	CPOX	TRUE	TRUE
chr3	98588762	C	A	ENST00000647941	ENSG00000080819	CPOX	TRUE	TRUE
chr3	98588765	T	A	ENST00000647941	ENSG00000080819	CPOX	TRUE	TRUE
chr3	98588774	T	A	ENST00000647941	ENSG00000080819	CPOX	TRUE	TRUE
chr3	98588795	C	A	ENST00000647941	ENSG00000080819	CPOX	TRUE	TRUE
chr3	98588798	G	A	ENST00000647941	ENSG00000080819	CPOX	TRUE	TRUE
chr3	98588803	A	T	ENST00000647941	ENSG00000080819	CPOX	TRUE	TRUE
chr3	98588805	G	C	ENST00000647941	ENSG00000080819	CPOX	TRUE	TRUE
chr3	98588805	G	T	ENST00000647941	ENSG00000080819	CPOX	TRUE	TRUE
chr3	98588823	A	T	ENST00000647941	ENSG00000080819	CPOX	TRUE	TRUE
chr3	98588828	C	A	ENST00000647941	ENSG00000080819	CPOX	TRUE	TRUE
chr3	98588838	C	T	ENST00000647941	ENSG00000080819	CPOX	TRUE	TRUE
chr3	98588839	C	T	ENST00000647941	ENSG00000080819	CPOX	TRUE	TRUE
chr3	98588841	C	T	ENST00000647941	ENSG00000080819	CPOX	TRUE	TRUE
chr3	98588842	C	T	ENST00000647941	ENSG00000080819	CPOX	TRUE	TRUE
chr3	98588846	G	A	ENST00000647941	ENSG00000080819	CPOX	TRUE	TRUE
chr3	98588849	T	A	ENST00000647941	ENSG00000080819	CPOX	TRUE	TRUE
chr3	98588855	C	A	ENST00000647941	ENSG00000080819	CPOX	TRUE	FALSE
chr3	98588855	C	G	ENST00000647941	ENSG00000080819	CPOX	TRUE	FALSE
chr3	98588855	C	T	ENST00000647941	ENSG00000080819	CPOX	TRUE	FALSE
chr3	98588856	T	A	ENST00000647941	ENSG00000080819	CPOX	TRUE	FALSE
chr3	98588856	T	C	ENST00000647941	ENSG00000080819	CPOX	TRUE	FALSE
chr3	98588856	T	G	ENST00000647941	ENSG00000080819	CPOX	TRUE	FALSE
chr3	98590630	A	C	ENST00000647941	ENSG00000080819	CPOX	TRUE	FALSE
chr3	98590630	A	G	ENST00000647941	ENSG00000080819	CPOX	TRUE	FALSE
chr3	98590630	A	T	ENST00000647941	ENSG00000080819	CPOX	TRUE	FALSE
chr3	98590631	C	A	ENST00000647941	ENSG00000080819	CPOX	TRUE	FALSE
chr3	98590631	C	G	ENST00000647941	ENSG00000080819	CPOX	TRUE	FALSE
chr3	98590631	C	T	ENST00000647941	ENSG00000080819	CPOX	TRUE	FALSE
chr3	98590641	C	A	ENST00000647941	ENSG00000080819	CPOX	TRUE	TRUE
chr3	98590644	C	A	ENST00000647941	ENSG00000080819	CPOX	TRUE	TRUE
chr3	98590650	C	A	ENST00000647941	ENSG00000080819	CPOX	TRUE	TRUE
chr3	98590654	G	C	ENST00000647941	ENSG00000080819	CPOX	TRUE	TRUE
chr3	98590654	G	T	ENST00000647941	ENSG00000080819	CPOX	TRUE	TRUE
chr3	98590659	T	A	ENST00000647941	ENSG00000080819	CPOX	TRUE	TRUE
chr3	98590660	G	C	ENST00000647941	ENSG00000080819	CPOX	TRUE	TRUE
chr3	98590660	G	T	ENST00000647941	ENSG00000080819	CPOX	TRUE	TRUE
chr3	98590695	T	A	ENST00000647941	ENSG00000080819	CPOX	TRUE	TRUE
chr3	98590726	A	T	ENST00000647941	ENSG00000080819	CPOX	TRUE	TRUE
chr3	98590736	A	T	ENST00000647941	ENSG00000080819	CPOX	TRUE	TRUE
chr3	98590740	T	A	ENST00000647941	ENSG00000080819	CPOX	TRUE	TRUE
chr3	98590743	C	A	ENST00000647941	ENSG00000080819	CPOX	TRUE	FALSE
chr3	98590743	C	G	ENST00000647941	ENSG00000080819	CPOX	TRUE	FALSE
chr3	98590743	C	T	ENST00000647941	ENSG00000080819	CPOX	TRUE	FALSE
chr3	98590744	T	A	ENST00000647941	ENSG00000080819	CPOX	TRUE	FALSE
chr3	98590744	T	C	ENST00000647941	ENSG00000080819	CPOX	TRUE	FALSE
chr3	98590744	T	G	ENST00000647941	ENSG00000080819	CPOX	TRUE	FALSE
chr3	98591010	A	C	ENST00000647941	ENSG00000080819	CPOX	TRUE	FALSE
chr3	98591010	A	G	ENST00000647941	ENSG00000080819	CPOX	TRUE	FALSE
chr3	98591010	A	T	ENST00000647941	ENSG00000080819	CPOX	TRUE	FALSE
chr3	98591011	C	A	ENST00000647941	ENSG00000080819	CPOX	TRUE	FALSE
chr3	98591011	C	G	ENST00000647941	ENSG00000080819	CPOX	TRUE	FALSE
chr3	98591011	C	T	ENST00000647941	ENSG00000080819	CPOX	TRUE	FALSE
chr3	98591018	T	A	ENST00000647941	ENSG00000080819	CPOX	TRUE	TRUE
chr3	98591024	T	A	ENST00000647941	ENSG00000080819	CPOX	TRUE	TRUE
chr3	98591033	T	A	ENST00000647941	ENSG00000080819	CPOX	TRUE	TRUE
chr3	98591036	C	A	ENST00000647941	ENSG00000080819	CPOX	TRUE	TRUE
chr3	98591039	T	A	ENST00000647941	ENSG00000080819	CPOX	TRUE	TRUE
chr3	98591045	T	A	ENST00000647941	ENSG00000080819	CPOX	TRUE	TRUE
chr3	98591051	G	A	ENST00000647941	ENSG00000080819	CPOX	TRUE	TRUE
chr3	98591054	T	A	ENST00000647941	ENSG00000080819	CPOX	TRUE	TRUE
chr3	98591063	C	A	ENST00000647941	ENSG00000080819	CPOX	TRUE	TRUE
chr3	98591066	C	A	ENST00000647941	ENSG00000080819	CPOX	TRUE	TRUE
chr3	98591068	G	C	ENST00000647941	ENSG00000080819	CPOX	TRUE	TRUE
chr3	98591068	G	T	ENST00000647941	ENSG00000080819	CPOX	TRUE	TRUE
chr3	98591078	C	A	ENST00000647941	ENSG00000080819	CPOX	TRUE	TRUE
chr3	98591108	T	A	ENST00000647941	ENSG00000080819	CPOX	TRUE	TRUE
chr3	98591111	C	A	ENST00000647941	ENSG00000080819	CPOX	TRUE	TRUE
chr3	98591118	A	T	ENST00000647941	ENSG00000080819	CPOX	TRUE	TRUE
chr3	98591129	G	A	ENST00000647941	ENSG00000080819	CPOX	TRUE	TRUE
chr3	98591136	A	T	ENST00000647941	ENSG00000080819	CPOX	TRUE	TRUE
chr3	98591156	C	A	ENST00000647941	ENSG00000080819	CPOX	TRUE	FALSE
chr3	98591156	C	G	ENST00000647941	ENSG00000080819	CPOX	TRUE	FALSE
chr3	98591156	C	T	ENST00000647941	ENSG00000080819	CPOX	TRUE	FALSE
chr3	98591157	T	A	ENST00000647941	ENSG00000080819	CPOX	TRUE	FALSE
chr3	98591157	T	C	ENST00000647941	ENSG00000080819	CPOX	TRUE	FALSE
chr3	98591157	T	G	ENST00000647941	ENSG00000080819	CPOX	TRUE	FALSE
chr3	98592947	A	C	ENST00000647941	ENSG00000080819	CPOX	TRUE	FALSE
chr3	98592947	A	G	ENST00000647941	ENSG00000080819	CPOX	TRUE	FALSE
chr3	98592947	A	T	ENST00000647941	ENSG00000080819	CPOX	TRUE	FALSE
chr3	98592948	C	A	ENST00000647941	ENSG00000080819	CPOX	TRUE	FALSE
chr3	98592948	C	G	ENST00000647941	ENSG00000080819	CPOX	TRUE	FALSE
chr3	98592948	C	T	ENST00000647941	ENSG00000080819	CPOX	TRUE	FALSE
chr3	98592949	C	A	ENST00000647941	ENSG00000080819	CPOX	TRUE	TRUE
chr3	98592952	C	A	ENST00000647941	ENSG00000080819	CPOX	TRUE	TRUE
chr3	98592955	T	A	ENST00000647941	ENSG00000080819	CPOX	TRUE	TRUE
chr3	98592961	C	A	ENST00000647941	ENSG00000080819	CPOX	TRUE	TRUE
chr3	98592962	C	T	ENST00000647941	ENSG00000080819	CPOX	TRUE	TRUE
chr3	98592963	C	T	ENST00000647941	ENSG00000080819	CPOX	TRUE	TRUE
chr3	98593000	G	A	ENST00000647941	ENSG00000080819	CPOX	TRUE	TRUE
chr3	98593012	G	A	ENST00000647941	ENSG00000080819	CPOX	TRUE	TRUE
chr3	98593013	G	T	ENST00000647941	ENSG00000080819	CPOX	TRUE	TRUE
chr3	98593021	G	A	ENST00000647941	ENSG00000080819	CPOX	TRUE	TRUE
chr3	98593027	G	A	ENST00000647941	ENSG00000080819	CPOX	TRUE	TRUE
chr3	98593033	C	A	ENST00000647941	ENSG00000080819	CPOX	TRUE	TRUE
chr3	98593048	C	A	ENST00000647941	ENSG00000080819	CPOX	TRUE	TRUE
chr3	98593054	T	A	ENST00000647941	ENSG00000080819	CPOX	TRUE	TRUE
chr3	98593060	T	A	ENST00000647941	ENSG00000080819	CPOX	TRUE	TRUE
chr3	98593081	G	A	ENST00000647941	ENSG00000080819	CPOX	TRUE	TRUE
chr3	98593087	C	A	ENST00000647941	ENSG00000080819	CPOX	TRUE	TRUE
chr3	98593124	G	T	ENST00000647941	ENSG00000080819	CPOX	TRUE	TRUE
chr3	98593141	C	A	ENST00000647941	ENSG00000080819	CPOX	TRUE	TRUE
chr3	98593147	C	A	ENST00000647941	ENSG00000080819	CPOX	TRUE	TRUE
chr3	98593150	C	A	ENST00000647941	ENSG00000080819	CPOX	TRUE	TRUE
chr3	98593153	C	A	ENST00000647941	ENSG00000080819	CPOX	TRUE	TRUE
chr3	98593156	C	A	ENST00000647941	ENSG00000080819	CPOX	TRUE	TRUE
chr3	98593170	G	T	ENST00000647941	ENSG00000080819	CPOX	TRUE	TRUE
chr3	98593188	G	T	ENST00000647941	ENSG00000080819	CPOX	TRUE	TRUE
chr3	98593195	T	A	ENST00000647941	ENSG00000080819	CPOX	TRUE	TRUE
chr3	98593200	A	T	ENST00000647941	ENSG00000080819	CPOX	TRUE	TRUE
chr3	98593207	C	A	ENST00000647941	ENSG00000080819	CPOX	TRUE	TRUE
chr3	98593216	G	A	ENST00000647941	ENSG00000080819	CPOX	TRUE	TRUE
chr3	98593251	A	T	ENST00000647941	ENSG00000080819	CPOX	TRUE	TRUE
chr3	98593286	C	T	ENST00000647941	ENSG00000080819	CPOX
chr3	98593287	C	T	ENST00000647941	ENSG00000080819	CPOX
chr3	98593300	T	A	ENST00000647941	ENSG00000080819	CPOX
chr3	98593302	G	T	ENST00000647941	ENSG00000080819	CPOX
chr3	98593308	G	T	ENST00000647941	ENSG00000080819	CPOX
chr3	98593333	G	A	ENST00000647941	ENSG00000080819	CPOX
chr3	98593336	C	A	ENST00000647941	ENSG00000080819	CPOX
chr3	98593361	G	T	ENST00000647941	ENSG00000080819	CPOX
chr3	98593372	C	A	ENST00000647941	ENSG00000080819	CPOX
chr3	98593387	G	A	ENST00000647941	ENSG00000080819	CPOX
chr3	98593391	C	T	ENST00000647941	ENSG00000080819	CPOX
chr3	98593392	C	T	ENST00000647941	ENSG00000080819	CPOX
chr3	98593399	G	A	ENST00000647941	ENSG00000080819	CPOX
chr3	98593408	C	A	ENST00000647941	ENSG00000080819	CPOX
chr3	98593415	G	T	ENST00000647941	ENSG00000080819	CPOX
chr3	98593420	G	A	ENST00000647941	ENSG00000080819	CPOX
chr3	98593424	C	T	ENST00000647941	ENSG00000080819	CPOX
chr3	98593425	C	T	ENST00000647941	ENSG00000080819	CPOX
chr3	98593441	C	A	ENST00000647941	ENSG00000080819	CPOX		FALSE
chr3	98593442	G	T	ENST00000647941	ENSG00000080819	CPOX		FALSE
chr3	98593463	C	T	ENST00000647941	ENSG00000080819	CPOX	FALSE	FALSE
chr3	98593464	C	T	ENST00000647941	ENSG00000080819	CPOX	FALSE	FALSE
chr3	98593466	G	T	ENST00000647941	ENSG00000080819	CPOX	FALSE	FALSE
chr3	98593476	G	T	ENST00000647941	ENSG00000080819	CPOX	FALSE	FALSE
chr3	98593495	G	A	ENST00000647941	ENSG00000080819	CPOX	FALSE	FALSE
chr3	98593497	A	T	ENST00000647941	ENSG00000080819	CPOX	FALSE	FALSE
chr3	98763440	G	A	ENST00000483910	ENSG00000064225	ST3GAL6	FALSE	FALSE
chr3	98763440	G	C	ENST00000483910	ENSG00000064225	ST3GAL6	FALSE	FALSE
chr3	98763440	G	T	ENST00000483910	ENSG00000064225	ST3GAL6	FALSE	FALSE
chr3	98763441	T	A	ENST00000483910	ENSG00000064225	ST3GAL6	FALSE	FALSE
chr3	98763441	T	C	ENST00000483910	ENSG00000064225	ST3GAL6	FALSE	FALSE
chr3	98763441	T	G	ENST00000483910	ENSG00000064225	ST3GAL6	FALSE	FALSE
chr3	98768428	A	C	ENST00000483910	ENSG00000064225	ST3GAL6	TRUE	FALSE
chr3	98768428	A	G	ENST00000483910	ENSG00000064225	ST3GAL6	TRUE	FALSE
chr3	98768428	A	T	ENST00000483910	ENSG00000064225	ST3GAL6	TRUE	FALSE
chr3	98768429	G	A	ENST00000483910	ENSG00000064225	ST3GAL6	TRUE	FALSE
chr3	98768429	G	C	ENST00000483910	ENSG00000064225	ST3GAL6	TRUE	FALSE
chr3	98768429	G	T	ENST00000483910	ENSG00000064225	ST3GAL6	TRUE	FALSE
chr3	98768444	A	T	ENST00000483910	ENSG00000064225	ST3GAL6	FALSE	FALSE
chr3	98768452	T	A	ENST00000483910	ENSG00000064225	ST3GAL6	FALSE	FALSE
chr3	98768452	T	G	ENST00000483910	ENSG00000064225	ST3GAL6	FALSE	FALSE
chr3	98768488	T	A	ENST00000483910	ENSG00000064225	ST3GAL6	FALSE	FALSE
chr3	98768488	T	G	ENST00000483910	ENSG00000064225	ST3GAL6	FALSE	FALSE
chr3	98768491	T	A	ENST00000483910	ENSG00000064225	ST3GAL6	FALSE	FALSE
chr3	98768491	T	G	ENST00000483910	ENSG00000064225	ST3GAL6	FALSE	FALSE
chr3	98768503	C	A	ENST00000483910	ENSG00000064225	ST3GAL6	TRUE	FALSE
chr3	98768508	T	A	ENST00000483910	ENSG00000064225	ST3GAL6	TRUE	FALSE
chr3	98768508	T	G	ENST00000483910	ENSG00000064225	ST3GAL6	TRUE	FALSE
chr3	98768511	G	A	ENST00000483910	ENSG00000064225	ST3GAL6	TRUE	FALSE
chr3	98768512	G	A	ENST00000483910	ENSG00000064225	ST3GAL6	TRUE	TRUE
chr3	98768513	G	T	ENST00000483910	ENSG00000064225	ST3GAL6	TRUE	TRUE
chr3	98768527	T	A	ENST00000483910	ENSG00000064225	ST3GAL6	TRUE	TRUE
chr3	98768527	T	G	ENST00000483910	ENSG00000064225	ST3GAL6	TRUE	TRUE
chr3	98768529	G	A	ENST00000483910	ENSG00000064225	ST3GAL6	TRUE	TRUE
chr3	98768530	G	A	ENST00000483910	ENSG00000064225	ST3GAL6	TRUE	FALSE
chr3	98768530	G	C	ENST00000483910	ENSG00000064225	ST3GAL6	TRUE	FALSE
chr3	98768530	G	T	ENST00000483910	ENSG00000064225	ST3GAL6	TRUE	FALSE
chr3	98768531	T	A	ENST00000483910	ENSG00000064225	ST3GAL6	TRUE	FALSE
chr3	98768531	T	C	ENST00000483910	ENSG00000064225	ST3GAL6	TRUE	FALSE
chr3	98768531	T	G	ENST00000483910	ENSG00000064225	ST3GAL6	TRUE	FALSE
chr3	98770877	A	C	ENST00000483910	ENSG00000064225	ST3GAL6	TRUE	FALSE
chr3	98770877	A	G	ENST00000483910	ENSG00000064225	ST3GAL6	TRUE	FALSE
chr3	98770877	A	T	ENST00000483910	ENSG00000064225	ST3GAL6	TRUE	FALSE
chr3	98770878	G	A	ENST00000483910	ENSG00000064225	ST3GAL6	TRUE	FALSE
chr3	98770878	G	C	ENST00000483910	ENSG00000064225	ST3GAL6	TRUE	FALSE
chr3	98770878	G	T	ENST00000483910	ENSG00000064225	ST3GAL6	TRUE	FALSE
chr3	98770879	G	A	ENST00000483910	ENSG00000064225	ST3GAL6	TRUE	TRUE
chr3	98770892	G	T	ENST00000483910	ENSG00000064225	ST3GAL6	TRUE	TRUE
chr3	98770898	A	T	ENST00000483910	ENSG00000064225	ST3GAL6	TRUE	TRUE
chr3	98770904	A	T	ENST00000483910	ENSG00000064225	ST3GAL6	TRUE	TRUE
chr3	98770910	A	T	ENST00000483910	ENSG00000064225	ST3GAL6	TRUE	TRUE
chr3	98770916	C	T	ENST00000483910	ENSG00000064225	ST3GAL6	TRUE	TRUE
chr3	98770924	T	A	ENST00000483910	ENSG00000064225	ST3GAL6	TRUE	TRUE
chr3	98770926	T	A	ENST00000483910	ENSG00000064225	ST3GAL6	TRUE	TRUE
chr3	98770926	T	G	ENST00000483910	ENSG00000064225	ST3GAL6	TRUE	TRUE
chr3	98770929	C	A	ENST00000483910	ENSG00000064225	ST3GAL6	TRUE	TRUE
chr3	98770929	C	G	ENST00000483910	ENSG00000064225	ST3GAL6	TRUE	TRUE
chr3	98770931	A	T	ENST00000483910	ENSG00000064225	ST3GAL6	TRUE	TRUE
chr3	98770957	G	A	ENST00000483910	ENSG00000064225	ST3GAL6	TRUE	FALSE
chr3	98770957	G	C	ENST00000483910	ENSG00000064225	ST3GAL6	TRUE	FALSE
chr3	98770957	G	T	ENST00000483910	ENSG00000064225	ST3GAL6	TRUE	FALSE
chr3	98770958	T	A	ENST00000483910	ENSG00000064225	ST3GAL6	TRUE	FALSE
chr3	98770958	T	C	ENST00000483910	ENSG00000064225	ST3GAL6	TRUE	FALSE
chr3	98770958	T	G	ENST00000483910	ENSG00000064225	ST3GAL6	TRUE	FALSE
chr3	98772811	A	C	ENST00000483910	ENSG00000064225	ST3GAL6	TRUE	FALSE
chr3	98772811	A	G	ENST00000483910	ENSG00000064225	ST3GAL6	TRUE	FALSE
chr3	98772811	A	T	ENST00000483910	ENSG00000064225	ST3GAL6	TRUE	FALSE
chr3	98772812	G	A	ENST00000483910	ENSG00000064225	ST3GAL6	TRUE	FALSE
chr3	98772812	G	C	ENST00000483910	ENSG00000064225	ST3GAL6	TRUE	FALSE
chr3	98772812	G	T	ENST00000483910	ENSG00000064225	ST3GAL6	TRUE	FALSE
chr3	98772820	C	T	ENST00000483910	ENSG00000064225	ST3GAL6	TRUE	TRUE
chr3	98772840	T	A	ENST00000483910	ENSG00000064225	ST3GAL6	TRUE	TRUE
chr3	98772853	A	T	ENST00000483910	ENSG00000064225	ST3GAL6	TRUE	TRUE
chr3	98772856	A	T	ENST00000483910	ENSG00000064225	ST3GAL6	TRUE	TRUE
chr3	98772869	T	A	ENST00000483910	ENSG00000064225	ST3GAL6	TRUE	TRUE
chr3	98772873	T	A	ENST00000483910	ENSG00000064225	ST3GAL6	TRUE	TRUE
chr3	98772873	T	G	ENST00000483910	ENSG00000064225	ST3GAL6	TRUE	TRUE
chr3	98772883	A	T	ENST00000483910	ENSG00000064225	ST3GAL6	TRUE	TRUE
chr3	98772893	T	A	ENST00000483910	ENSG00000064225	ST3GAL6	TRUE	TRUE
chr3	98772900	T	A	ENST00000483910	ENSG00000064225	ST3GAL6	TRUE	TRUE
chr3	98772900	T	G	ENST00000483910	ENSG00000064225	ST3GAL6	TRUE	TRUE
chr3	98772907	A	T	ENST00000483910	ENSG00000064225	ST3GAL6	TRUE	TRUE
chr3	98772914	C	A	ENST00000483910	ENSG00000064225	ST3GAL6	TRUE	TRUE
chr3	98772914	C	G	ENST00000483910	ENSG00000064225	ST3GAL6	TRUE	TRUE
chr3	98772917	G	A	ENST00000483910	ENSG00000064225	ST3GAL6	TRUE	FALSE
chr3	98772917	G	C	ENST00000483910	ENSG00000064225	ST3GAL6	TRUE	FALSE
chr3	98772917	G	T	ENST00000483910	ENSG00000064225	ST3GAL6	TRUE	FALSE
chr3	98772918	T	A	ENST00000483910	ENSG00000064225	ST3GAL6	TRUE	FALSE
chr3	98772918	T	C	ENST00000483910	ENSG00000064225	ST3GAL6	TRUE	FALSE
chr3	98772918	T	G	ENST00000483910	ENSG00000064225	ST3GAL6	TRUE	FALSE
chr3	98773918	A	C	ENST00000483910	ENSG00000064225	ST3GAL6	TRUE	FALSE
chr3	98773918	A	G	ENST00000483910	ENSG00000064225	ST3GAL6	TRUE	FALSE
chr3	98773918	A	T	ENST00000483910	ENSG00000064225	ST3GAL6	TRUE	FALSE
chr3	98773919	G	A	ENST00000483910	ENSG00000064225	ST3GAL6	TRUE	FALSE
chr3	98773919	G	C	ENST00000483910	ENSG00000064225	ST3GAL6	TRUE	FALSE
chr3	98773919	G	T	ENST00000483910	ENSG00000064225	ST3GAL6	TRUE	FALSE
chr3	98773922	G	T	ENST00000483910	ENSG00000064225	ST3GAL6	TRUE	TRUE
chr3	98773927	T	A	ENST00000483910	ENSG00000064225	ST3GAL6	TRUE	TRUE
chr3	98773927	T	G	ENST00000483910	ENSG00000064225	ST3GAL6	TRUE	TRUE
chr3	98773931	C	T	ENST00000483910	ENSG00000064225	ST3GAL6	TRUE	TRUE
chr3	98773944	C	A	ENST00000483910	ENSG00000064225	ST3GAL6	TRUE	TRUE
chr3	98773944	C	G	ENST00000483910	ENSG00000064225	ST3GAL6	TRUE	TRUE
chr3	98773946	A	T	ENST00000483910	ENSG00000064225	ST3GAL6	TRUE	TRUE
chr3	98773952	C	T	ENST00000483910	ENSG00000064225	ST3GAL6	TRUE	TRUE
chr3	98773960	T	A	ENST00000483910	ENSG00000064225	ST3GAL6	TRUE	TRUE
chr3	98773973	G	T	ENST00000483910	ENSG00000064225	ST3GAL6	TRUE	TRUE
chr3	98773984	G	A	ENST00000483910	ENSG00000064225	ST3GAL6	TRUE	FALSE
chr3	98773984	G	C	ENST00000483910	ENSG00000064225	ST3GAL6	TRUE	FALSE
chr3	98773984	G	T	ENST00000483910	ENSG00000064225	ST3GAL6	TRUE	FALSE
chr3	98773985	T	A	ENST00000483910	ENSG00000064225	ST3GAL6	TRUE	FALSE
chr3	98773985	T	C	ENST00000483910	ENSG00000064225	ST3GAL6	TRUE	FALSE
chr3	98773985	T	G	ENST00000483910	ENSG00000064225	ST3GAL6	TRUE	FALSE
chr3	98784943	A	C	ENST00000483910	ENSG00000064225	ST3GAL6	TRUE	FALSE
chr3	98784943	A	G	ENST00000483910	ENSG00000064225	ST3GAL6	TRUE	FALSE
chr3	98784943	A	T	ENST00000483910	ENSG00000064225	ST3GAL6	TRUE	FALSE
chr3	98784944	G	A	ENST00000483910	ENSG00000064225	ST3GAL6	TRUE	FALSE
chr3	98784944	G	C	ENST00000483910	ENSG00000064225	ST3GAL6	TRUE	FALSE
chr3	98784944	G	T	ENST00000483910	ENSG00000064225	ST3GAL6	TRUE	FALSE
chr3	98784954	T	A	ENST00000483910	ENSG00000064225	ST3GAL6	TRUE	TRUE
chr3	98784955	A	T	ENST00000483910	ENSG00000064225	ST3GAL6	TRUE	TRUE
chr3	98784958	A	T	ENST00000483910	ENSG00000064225	ST3GAL6	TRUE	TRUE
chr3	98784963	T	A	ENST00000483910	ENSG00000064225	ST3GAL6	TRUE	TRUE
chr3	98784979	G	T	ENST00000483910	ENSG00000064225	ST3GAL6	TRUE	TRUE
chr3	98784982	G	T	ENST00000483910	ENSG00000064225	ST3GAL6	TRUE	TRUE
chr3	98784989	T	A	ENST00000483910	ENSG00000064225	ST3GAL6	TRUE	TRUE
chr3	98784991	A	T	ENST00000483910	ENSG00000064225	ST3GAL6	TRUE	TRUE
chr3	98784997	A	T	ENST00000483910	ENSG00000064225	ST3GAL6	TRUE	TRUE
chr3	98785004	T	A	ENST00000483910	ENSG00000064225	ST3GAL6	TRUE	TRUE
chr3	98785004	T	G	ENST00000483910	ENSG00000064225	ST3GAL6	TRUE	TRUE
chr3	98785006	G	T	ENST00000483910	ENSG00000064225	ST3GAL6	TRUE	TRUE
chr3	98785009	G	T	ENST00000483910	ENSG00000064225	ST3GAL6	TRUE	TRUE
chr3	98785012	A	T	ENST00000483910	ENSG00000064225	ST3GAL6	TRUE	TRUE
chr3	98785026	T	A	ENST00000483910	ENSG00000064225	ST3GAL6	TRUE	TRUE
chr3	98785026	T	G	ENST00000483910	ENSG00000064225	ST3GAL6	TRUE	TRUE
chr3	98785039	A	T	ENST00000483910	ENSG00000064225	ST3GAL6	TRUE	TRUE
chr3	98785041	G	A	ENST00000483910	ENSG00000064225	ST3GAL6	TRUE	FALSE
chr3	98785041	G	C	ENST00000483910	ENSG00000064225	ST3GAL6	TRUE	FALSE
chr3	98785041	G	T	ENST00000483910	ENSG00000064225	ST3GAL6	TRUE	FALSE
chr3	98785042	T	A	ENST00000483910	ENSG00000064225	ST3GAL6	TRUE	FALSE
chr3	98785042	T	C	ENST00000483910	ENSG00000064225	ST3GAL6	TRUE	FALSE
chr3	98785042	T	G	ENST00000483910	ENSG00000064225	ST3GAL6	TRUE	FALSE
chr3	98788034	A	C	ENST00000483910	ENSG00000064225	ST3GAL6	TRUE	FALSE
chr3	98788034	A	G	ENST00000483910	ENSG00000064225	ST3GAL6	TRUE	FALSE
chr3	98788034	A	T	ENST00000483910	ENSG00000064225	ST3GAL6	TRUE	FALSE
chr3	98788035	G	A	ENST00000483910	ENSG00000064225	ST3GAL6	TRUE	FALSE
chr3	98788035	G	C	ENST00000483910	ENSG00000064225	ST3GAL6	TRUE	FALSE
chr3	98788035	G	T	ENST00000483910	ENSG00000064225	ST3GAL6	TRUE	FALSE
chr3	98788056	T	A	ENST00000483910	ENSG00000064225	ST3GAL6	TRUE	TRUE
chr3	98788056	T	G	ENST00000483910	ENSG00000064225	ST3GAL6	TRUE	TRUE
chr3	98788058	G	T	ENST00000483910	ENSG00000064225	ST3GAL6	TRUE	TRUE
chr3	98788064	G	T	ENST00000483910	ENSG00000064225	ST3GAL6	TRUE	TRUE
chr3	98788067	G	T	ENST00000483910	ENSG00000064225	ST3GAL6	TRUE	TRUE
chr3	98788070	G	T	ENST00000483910	ENSG00000064225	ST3GAL6	TRUE	TRUE
chr3	98788079	A	T	ENST00000483910	ENSG00000064225	ST3GAL6	TRUE	TRUE
chr3	98788094	C	T	ENST00000483910	ENSG00000064225	ST3GAL6	TRUE	TRUE
chr3	98788105	T	A	ENST00000483910	ENSG00000064225	ST3GAL6	TRUE	TRUE
chr3	98788105	T	G	ENST00000483910	ENSG00000064225	ST3GAL6	TRUE	TRUE
chr3	98788109	G	T	ENST00000483910	ENSG00000064225	ST3GAL6	TRUE	TRUE
chr3	98788122	C	A	ENST00000483910	ENSG00000064225	ST3GAL6	TRUE	TRUE
chr3	98788122	C	G	ENST00000483910	ENSG00000064225	ST3GAL6	TRUE	TRUE
chr3	98788172	A	T	ENST00000483910	ENSG00000064225	ST3GAL6	TRUE	TRUE
chr3	98788185	T	A	ENST00000483910	ENSG00000064225	ST3GAL6	TRUE	TRUE
chr3	98788185	T	G	ENST00000483910	ENSG00000064225	ST3GAL6	TRUE	TRUE
chr3	98788191	G	A	ENST00000483910	ENSG00000064225	ST3GAL6	TRUE	TRUE
chr3	98788192	G	A	ENST00000483910	ENSG00000064225	ST3GAL6	TRUE	TRUE
chr3	98788197	T	A	ENST00000483910	ENSG00000064225	ST3GAL6	TRUE	TRUE
chr3	98788199	G	T	ENST00000483910	ENSG00000064225	ST3GAL6	TRUE	TRUE
chr3	98788203	T	A	ENST00000483910	ENSG00000064225	ST3GAL6	TRUE	TRUE
chr3	98788206	T	A	ENST00000483910	ENSG00000064225	ST3GAL6	TRUE	TRUE
chr3	98788217	A	T	ENST00000483910	ENSG00000064225	ST3GAL6	TRUE	TRUE
chr3	98788223	G	A	ENST00000483910	ENSG00000064225	ST3GAL6	TRUE	FALSE
chr3	98788223	G	C	ENST00000483910	ENSG00000064225	ST3GAL6	TRUE	FALSE
chr3	98788223	G	T	ENST00000483910	ENSG00000064225	ST3GAL6	TRUE	FALSE
chr3	98788224	T	A	ENST00000483910	ENSG00000064225	ST3GAL6	TRUE	FALSE
chr3	98788224	T	C	ENST00000483910	ENSG00000064225	ST3GAL6	TRUE	FALSE
chr3	98788224	T	G	ENST00000483910	ENSG00000064225	ST3GAL6	TRUE	FALSE
chr3	98788324	A	C	ENST00000483910	ENSG00000064225	ST3GAL6	TRUE	FALSE
chr3	98788324	A	G	ENST00000483910	ENSG00000064225	ST3GAL6	TRUE	FALSE
chr3	98788324	A	T	ENST00000483910	ENSG00000064225	ST3GAL6	TRUE	FALSE
chr3	98788325	G	A	ENST00000483910	ENSG00000064225	ST3GAL6	TRUE	FALSE
chr3	98788325	G	C	ENST00000483910	ENSG00000064225	ST3GAL6	TRUE	FALSE
chr3	98788325	G	T	ENST00000483910	ENSG00000064225	ST3GAL6	TRUE	FALSE
chr3	98788342	G	A	ENST00000483910	ENSG00000064225	ST3GAL6	TRUE	TRUE
chr3	98788343	G	A	ENST00000483910	ENSG00000064225	ST3GAL6	TRUE	TRUE
chr3	98788344	A	T	ENST00000483910	ENSG00000064225	ST3GAL6	TRUE	TRUE
chr3	98788347	A	T	ENST00000483910	ENSG00000064225	ST3GAL6	TRUE	TRUE
chr3	98788357	T	A	ENST00000483910	ENSG00000064225	ST3GAL6	TRUE	TRUE
chr3	98788357	T	G	ENST00000483910	ENSG00000064225	ST3GAL6	TRUE	TRUE
chr3	98788370	T	A	ENST00000483910	ENSG00000064225	ST3GAL6	TRUE	TRUE
chr3	98788370	T	G	ENST00000483910	ENSG00000064225	ST3GAL6	TRUE	TRUE
chr3	98788371	A	T	ENST00000483910	ENSG00000064225	ST3GAL6	TRUE	TRUE
chr3	98788379	T	A	ENST00000483910	ENSG00000064225	ST3GAL6	TRUE	TRUE
chr3	98788379	T	G	ENST00000483910	ENSG00000064225	ST3GAL6	TRUE	TRUE
chr3	98788380	C	T	ENST00000483910	ENSG00000064225	ST3GAL6	TRUE	TRUE
chr3	98788386	C	T	ENST00000483910	ENSG00000064225	ST3GAL6	TRUE	TRUE
chr3	98788393	T	A	ENST00000483910	ENSG00000064225	ST3GAL6	TRUE	TRUE
chr3	98788393	T	G	ENST00000483910	ENSG00000064225	ST3GAL6	TRUE	TRUE
chr3	98788410	A	T	ENST00000483910	ENSG00000064225	ST3GAL6	TRUE	TRUE
chr3	98788424	T	A	ENST00000483910	ENSG00000064225	ST3GAL6	TRUE	TRUE
chr3	98788424	T	G	ENST00000483910	ENSG00000064225	ST3GAL6	TRUE	TRUE
chr3	98788425	G	T	ENST00000483910	ENSG00000064225	ST3GAL6	TRUE	TRUE
chr3	98788443	A	T	ENST00000483910	ENSG00000064225	ST3GAL6	TRUE	TRUE
chr3	98788455	A	T	ENST00000483910	ENSG00000064225	ST3GAL6	TRUE	TRUE
chr3	98788461	C	T	ENST00000483910	ENSG00000064225	ST3GAL6	TRUE	TRUE
chr3	98788464	G	A	ENST00000483910	ENSG00000064225	ST3GAL6	TRUE	FALSE
chr3	98788464	G	C	ENST00000483910	ENSG00000064225	ST3GAL6	TRUE	FALSE
chr3	98788464	G	T	ENST00000483910	ENSG00000064225	ST3GAL6	TRUE	FALSE
chr3	98788465	T	A	ENST00000483910	ENSG00000064225	ST3GAL6	TRUE	FALSE
chr3	98788465	T	C	ENST00000483910	ENSG00000064225	ST3GAL6	TRUE	FALSE
chr3	98788465	T	G	ENST00000483910	ENSG00000064225	ST3GAL6	TRUE	FALSE
chr3	98791839	A	C	ENST00000483910	ENSG00000064225	ST3GAL6	TRUE	FALSE
chr3	98791839	A	G	ENST00000483910	ENSG00000064225	ST3GAL6	TRUE	FALSE
chr3	98791839	A	T	ENST00000483910	ENSG00000064225	ST3GAL6	TRUE	FALSE
chr3	98791840	G	A	ENST00000483910	ENSG00000064225	ST3GAL6	TRUE	FALSE
chr3	98791840	G	C	ENST00000483910	ENSG00000064225	ST3GAL6	TRUE	FALSE
chr3	98791840	G	T	ENST00000483910	ENSG00000064225	ST3GAL6	TRUE	FALSE
chr3	98791841	A	T	ENST00000483910	ENSG00000064225	ST3GAL6	TRUE	TRUE
chr3	98791847	A	T	ENST00000483910	ENSG00000064225	ST3GAL6	TRUE	TRUE
chr3	98791862	G	T	ENST00000483910	ENSG00000064225	ST3GAL6	TRUE	TRUE
chr3	98791881	T	A	ENST00000483910	ENSG00000064225	ST3GAL6	TRUE	TRUE
chr3	98791891	C	A	ENST00000483910	ENSG00000064225	ST3GAL6	TRUE	TRUE
chr3	98791891	C	G	ENST00000483910	ENSG00000064225	ST3GAL6	TRUE	TRUE
chr3	98791897	T	A	ENST00000483910	ENSG00000064225	ST3GAL6	TRUE	TRUE
chr3	98791901	G	T	ENST00000483910	ENSG00000064225	ST3GAL6	TRUE	TRUE
chr3	98791922	A	T	ENST00000483910	ENSG00000064225	ST3GAL6	TRUE	TRUE
chr3	98791927	C	A	ENST00000483910	ENSG00000064225	ST3GAL6	TRUE	TRUE
chr3	98791927	C	G	ENST00000483910	ENSG00000064225	ST3GAL6	TRUE	TRUE
chr3	98791943	A	T	ENST00000483910	ENSG00000064225	ST3GAL6	FALSE	FALSE
chr3	98791953	T	A	ENST00000483910	ENSG00000064225	ST3GAL6	FALSE	FALSE
chr3	98791960	C	A	ENST00000483910	ENSG00000064225	ST3GAL6	FALSE	FALSE
chr3	98791960	C	G	ENST00000483910	ENSG00000064225	ST3GAL6	FALSE	FALSE
chr3	98791963	T	A	ENST00000483910	ENSG00000064225	ST3GAL6	FALSE	FALSE
chr3	98791963	T	G	ENST00000483910	ENSG00000064225	ST3GAL6	FALSE	FALSE
chr3	98791983	T	A	ENST00000483910	ENSG00000064225	ST3GAL6	FALSE	FALSE
chr3	98791991	A	T	ENST00000483910	ENSG00000064225	ST3GAL6	FALSE	FALSE
chr3	98791994	G	A	ENST00000483910	ENSG00000064225	ST3GAL6	TRUE	FALSE
chr3	98791994	G	C	ENST00000483910	ENSG00000064225	ST3GAL6	TRUE	FALSE
chr3	98791994	G	T	ENST00000483910	ENSG00000064225	ST3GAL6	TRUE	FALSE
chr3	98791995	T	A	ENST00000483910	ENSG00000064225	ST3GAL6	TRUE	FALSE
chr3	98791995	T	C	ENST00000483910	ENSG00000064225	ST3GAL6	TRUE	FALSE
chr3	98791995	T	G	ENST00000483910	ENSG00000064225	ST3GAL6	TRUE	FALSE
chr3	98793673	A	C	ENST00000483910	ENSG00000064225	ST3GAL6	TRUE	FALSE
chr3	98793673	A	G	ENST00000483910	ENSG00000064225	ST3GAL6	TRUE	FALSE
chr3	98793673	A	T	ENST00000483910	ENSG00000064225	ST3GAL6	TRUE	FALSE
chr3	98793674	G	A	ENST00000483910	ENSG00000064225	ST3GAL6	TRUE	FALSE
chr3	98793674	G	C	ENST00000483910	ENSG00000064225	ST3GAL6	TRUE	FALSE
chr3	98793674	G	T	ENST00000483910	ENSG00000064225	ST3GAL6	TRUE	FALSE
chr3	98793683	T	A	ENST00000483910	ENSG00000064225	ST3GAL6	FALSE	FALSE
chr3	98793683	T	G	ENST00000483910	ENSG00000064225	ST3GAL6	FALSE	FALSE
chr3	98793699	G	T	ENST00000483910	ENSG00000064225	ST3GAL6	FALSE	FALSE
chr3	98793702	C	T	ENST00000483910	ENSG00000064225	ST3GAL6	FALSE	FALSE
chr3	98793712	T	A	ENST00000483910	ENSG00000064225	ST3GAL6	FALSE	FALSE
chr3	98793714	A	T	ENST00000483910	ENSG00000064225	ST3GAL6	FALSE	FALSE
chr3	98793726	G	T	ENST00000483910	ENSG00000064225	ST3GAL6	FALSE	FALSE
chr3	98793729	A	T	ENST00000483910	ENSG00000064225	ST3GAL6	FALSE	FALSE
chr3	98793748	T	A	ENST00000483910	ENSG00000064225	ST3GAL6	FALSE	FALSE
chr3	98793753	C	T	ENST00000483910	ENSG00000064225	ST3GAL6	FALSE	FALSE
chr3	98799383	C	A	ENST00000326840	ENSG00000057019	DCBLD2
chr3	98799386	T	A	ENST00000326840	ENSG00000057019	DCBLD2
chr3	98799396	A	T	ENST00000326840	ENSG00000057019	DCBLD2
chr3	98799401	C	A	ENST00000326840	ENSG00000057019	DCBLD2	FALSE	FALSE
chr3	98799413	C	A	ENST00000326840	ENSG00000057019	DCBLD2	FALSE	FALSE
chr3	98799419	C	A	ENST00000326840	ENSG00000057019	DCBLD2	FALSE	FALSE
chr3	98799421	G	C	ENST00000326840	ENSG00000057019	DCBLD2	FALSE	FALSE
chr3	98799421	G	T	ENST00000326840	ENSG00000057019	DCBLD2	FALSE	FALSE
chr3	98799428	C	A	ENST00000326840	ENSG00000057019	DCBLD2	FALSE	FALSE
chr3	98799431	G	A	ENST00000326840	ENSG00000057019	DCBLD2	FALSE	FALSE
chr3	98799440	G	A	ENST00000326840	ENSG00000057019	DCBLD2	FALSE	FALSE
chr3	98799449	G	A	ENST00000326840	ENSG00000057019	DCBLD2	FALSE	FALSE
chr3	98799450	G	C	ENST00000326840	ENSG00000057019	DCBLD2	FALSE	FALSE
chr3	98799450	G	T	ENST00000326840	ENSG00000057019	DCBLD2	FALSE	FALSE
chr3	98799457	A	T	ENST00000326840	ENSG00000057019	DCBLD2	FALSE	FALSE
chr3	98799461	C	A	ENST00000326840	ENSG00000057019	DCBLD2	FALSE	FALSE
chr3	98799485	T	A	ENST00000326840	ENSG00000057019	DCBLD2	FALSE	FALSE
chr3	98799494	T	A	ENST00000326840	ENSG00000057019	DCBLD2	FALSE	FALSE
chr3	98799504	A	C	ENST00000326840	ENSG00000057019	DCBLD2	FALSE	FALSE
chr3	98799504	A	T	ENST00000326840	ENSG00000057019	DCBLD2	FALSE	FALSE
chr3	98799509	G	A	ENST00000326840	ENSG00000057019	DCBLD2	FALSE	FALSE
chr3	98799515	G	A	ENST00000326840	ENSG00000057019	DCBLD2	FALSE	FALSE
chr3	98799520	G	C	ENST00000326840	ENSG00000057019	DCBLD2	FALSE	FALSE
chr3	98799520	G	T	ENST00000326840	ENSG00000057019	DCBLD2	FALSE	FALSE
chr3	98799525	G	T	ENST00000326840	ENSG00000057019	DCBLD2	FALSE	FALSE
chr3	98799555	G	C	ENST00000326840	ENSG00000057019	DCBLD2	FALSE	FALSE
chr3	98799555	G	T	ENST00000326840	ENSG00000057019	DCBLD2	FALSE	FALSE
chr3	98799563	C	A	ENST00000326840	ENSG00000057019	DCBLD2	FALSE	FALSE
chr3	98799581	G	A	ENST00000326840	ENSG00000057019	DCBLD2	FALSE	FALSE
chr3	98799596	T	A	ENST00000326840	ENSG00000057019	DCBLD2	FALSE	FALSE
chr3	98799617	G	A	ENST00000326840	ENSG00000057019	DCBLD2	FALSE	FALSE
chr3	98799625	G	C	ENST00000326840	ENSG00000057019	DCBLD2	FALSE	FALSE
chr3	98799625	G	T	ENST00000326840	ENSG00000057019	DCBLD2	FALSE	FALSE
chr3	98799643	G	C	ENST00000326840	ENSG00000057019	DCBLD2	FALSE	FALSE
chr3	98799643	G	T	ENST00000326840	ENSG00000057019	DCBLD2	FALSE	FALSE
chr3	98799669	A	C	ENST00000326840	ENSG00000057019	DCBLD2	FALSE	FALSE
chr3	98799669	A	T	ENST00000326840	ENSG00000057019	DCBLD2	FALSE	FALSE
chr3	98799674	C	A	ENST00000326840	ENSG00000057019	DCBLD2	FALSE	FALSE
chr3	98799698	C	A	ENST00000326840	ENSG00000057019	DCBLD2	FALSE	FALSE
chr3	98799702	A	C	ENST00000326840	ENSG00000057019	DCBLD2	FALSE	FALSE
chr3	98799702	A	T	ENST00000326840	ENSG00000057019	DCBLD2	FALSE	FALSE
chr3	98799711	A	C	ENST00000326840	ENSG00000057019	DCBLD2	FALSE	FALSE
chr3	98799711	A	T	ENST00000326840	ENSG00000057019	DCBLD2	FALSE	FALSE
chr3	98799719	C	A	ENST00000326840	ENSG00000057019	DCBLD2	FALSE	FALSE
chr3	98799722	G	A	ENST00000326840	ENSG00000057019	DCBLD2	FALSE	FALSE
chr3	98799730	G	C	ENST00000326840	ENSG00000057019	DCBLD2	FALSE	FALSE
chr3	98799730	G	T	ENST00000326840	ENSG00000057019	DCBLD2	FALSE	FALSE
chr3	98799735	G	C	ENST00000326840	ENSG00000057019	DCBLD2	FALSE	FALSE
chr3	98799735	G	T	ENST00000326840	ENSG00000057019	DCBLD2	FALSE	FALSE
chr3	98799753	A	C	ENST00000326840	ENSG00000057019	DCBLD2	FALSE	FALSE
chr3	98799753	A	T	ENST00000326840	ENSG00000057019	DCBLD2	FALSE	FALSE
chr3	98799764	C	A	ENST00000326840	ENSG00000057019	DCBLD2	FALSE	FALSE
chr3	98799767	T	A	ENST00000326840	ENSG00000057019	DCBLD2	FALSE	FALSE
chr3	98799770	C	A	ENST00000326840	ENSG00000057019	DCBLD2	FALSE	FALSE
chr3	98799773	C	A	ENST00000326840	ENSG00000057019	DCBLD2	FALSE	FALSE
chr3	98799776	C	A	ENST00000326840	ENSG00000057019	DCBLD2	FALSE	FALSE
chr3	98799782	T	A	ENST00000326840	ENSG00000057019	DCBLD2	FALSE	FALSE
chr3	98799794	T	A	ENST00000326840	ENSG00000057019	DCBLD2	FALSE	FALSE
chr3	98799797	G	A	ENST00000326840	ENSG00000057019	DCBLD2	FALSE	FALSE
chr3	98799818	C	A	ENST00000326840	ENSG00000057019	DCBLD2	FALSE	FALSE
chr3	98799821	C	A	ENST00000326840	ENSG00000057019	DCBLD2	FALSE	FALSE
chr3	98799833	G	A	ENST00000326840	ENSG00000057019	DCBLD2	FALSE	FALSE
chr3	98799837	A	C	ENST00000326840	ENSG00000057019	DCBLD2	FALSE	FALSE
chr3	98799837	A	T	ENST00000326840	ENSG00000057019	DCBLD2	FALSE	FALSE
chr3	98799842	C	A	ENST00000326840	ENSG00000057019	DCBLD2	TRUE	FALSE
chr3	98799842	C	G	ENST00000326840	ENSG00000057019	DCBLD2	TRUE	FALSE
chr3	98799842	C	T	ENST00000326840	ENSG00000057019	DCBLD2	TRUE	FALSE
chr3	98799843	T	A	ENST00000326840	ENSG00000057019	DCBLD2	TRUE	FALSE
chr3	98799843	T	C	ENST00000326840	ENSG00000057019	DCBLD2	TRUE	FALSE
chr3	98799843	T	G	ENST00000326840	ENSG00000057019	DCBLD2	TRUE	FALSE
chr3	98800577	A	C	ENST00000326840	ENSG00000057019	DCBLD2	TRUE	TRUE
chr3	98800577	A	G	ENST00000326840	ENSG00000057019	DCBLD2	TRUE	FALSE
chr3	98800577	A	T	ENST00000326840	ENSG00000057019	DCBLD2	TRUE	TRUE
chr3	98800578	C	A	ENST00000326840	ENSG00000057019	DCBLD2	TRUE	TRUE
chr3	98800578	C	G	ENST00000326840	ENSG00000057019	DCBLD2	TRUE	TRUE
chr3	98800578	C	T	ENST00000326840	ENSG00000057019	DCBLD2	TRUE	FALSE
chr3	98800579	C	A	ENST00000326840	ENSG00000057019	DCBLD2	FALSE	FALSE
chr3	98800594	G	A	ENST00000326840	ENSG00000057019	DCBLD2	FALSE	FALSE
chr3	98800612	C	A	ENST00000326840	ENSG00000057019	DCBLD2	FALSE	FALSE
chr3	98800615	T	A	ENST00000326840	ENSG00000057019	DCBLD2	FALSE	FALSE
chr3	98800636	C	A	ENST00000326840	ENSG00000057019	DCBLD2	TRUE	TRUE
chr3	98800646	A	C	ENST00000326840	ENSG00000057019	DCBLD2	TRUE	TRUE
chr3	98800646	A	T	ENST00000326840	ENSG00000057019	DCBLD2	TRUE	TRUE
chr3	98800663	C	A	ENST00000326840	ENSG00000057019	DCBLD2	TRUE	TRUE
chr3	98800666	C	A	ENST00000326840	ENSG00000057019	DCBLD2	TRUE	TRUE
chr3	98800681	T	A	ENST00000326840	ENSG00000057019	DCBLD2	TRUE	TRUE
chr3	98800696	G	A	ENST00000326840	ENSG00000057019	DCBLD2	TRUE	TRUE
chr3	98800699	T	A	ENST00000326840	ENSG00000057019	DCBLD2	TRUE	TRUE
chr3	98800705	C	A	ENST00000326840	ENSG00000057019	DCBLD2	TRUE	TRUE
chr3	98800708	T	A	ENST00000326840	ENSG00000057019	DCBLD2	TRUE	TRUE
chr3	98800709	C	T	ENST00000326840	ENSG00000057019	DCBLD2	TRUE	TRUE
chr3	98800710	C	T	ENST00000326840	ENSG00000057019	DCBLD2	TRUE	TRUE
chr3	98800712	C	T	ENST00000326840	ENSG00000057019	DCBLD2	TRUE	TRUE
chr3	98800713	C	T	ENST00000326840	ENSG00000057019	DCBLD2	TRUE	TRUE
chr3	98800717	C	A	ENST00000326840	ENSG00000057019	DCBLD2	TRUE	FALSE
chr3	98800717	C	G	ENST00000326840	ENSG00000057019	DCBLD2	TRUE	FALSE
chr3	98800717	C	T	ENST00000326840	ENSG00000057019	DCBLD2	TRUE	FALSE
chr3	98800718	T	A	ENST00000326840	ENSG00000057019	DCBLD2	TRUE	FALSE
chr3	98800718	T	C	ENST00000326840	ENSG00000057019	DCBLD2	TRUE	FALSE
chr3	98800718	T	G	ENST00000326840	ENSG00000057019	DCBLD2	TRUE	FALSE
chr3	98801598	A	C	ENST00000326840	ENSG00000057019	DCBLD2	TRUE	FALSE
chr3	98801598	A	G	ENST00000326840	ENSG00000057019	DCBLD2	TRUE	FALSE
chr3	98801598	A	T	ENST00000326840	ENSG00000057019	DCBLD2	TRUE	FALSE
chr3	98801599	C	A	ENST00000326840	ENSG00000057019	DCBLD2	TRUE	FALSE
chr3	98801599	C	G	ENST00000326840	ENSG00000057019	DCBLD2	TRUE	FALSE
chr3	98801599	C	T	ENST00000326840	ENSG00000057019	DCBLD2	TRUE	FALSE
chr3	98801610	C	T	ENST00000326840	ENSG00000057019	DCBLD2	TRUE	TRUE
chr3	98801611	C	T	ENST00000326840	ENSG00000057019	DCBLD2	TRUE	TRUE
chr3	98801613	G	C	ENST00000326840	ENSG00000057019	DCBLD2	TRUE	TRUE
chr3	98801613	G	T	ENST00000326840	ENSG00000057019	DCBLD2	TRUE	TRUE
chr3	98801620	A	C	ENST00000326840	ENSG00000057019	DCBLD2	TRUE	TRUE
chr3	98801620	A	T	ENST00000326840	ENSG00000057019	DCBLD2	TRUE	TRUE
chr3	98801625	A	C	ENST00000326840	ENSG00000057019	DCBLD2	TRUE	TRUE
chr3	98801625	A	T	ENST00000326840	ENSG00000057019	DCBLD2	TRUE	TRUE
chr3	98801636	C	A	ENST00000326840	ENSG00000057019	DCBLD2	TRUE	TRUE
chr3	98801642	T	A	ENST00000326840	ENSG00000057019	DCBLD2	TRUE	TRUE
chr3	98801645	T	A	ENST00000326840	ENSG00000057019	DCBLD2	TRUE	TRUE
chr3	98801648	T	A	ENST00000326840	ENSG00000057019	DCBLD2	TRUE	TRUE
chr3	98801650	C	A	ENST00000326840	ENSG00000057019	DCBLD2	TRUE	FALSE
chr3	98801650	C	G	ENST00000326840	ENSG00000057019	DCBLD2	TRUE	FALSE
chr3	98801650	C	T	ENST00000326840	ENSG00000057019	DCBLD2	TRUE	FALSE
chr3	98801651	T	A	ENST00000326840	ENSG00000057019	DCBLD2	TRUE	FALSE
chr3	98801651	T	C	ENST00000326840	ENSG00000057019	DCBLD2	TRUE	FALSE
chr3	98801651	T	G	ENST00000326840	ENSG00000057019	DCBLD2	TRUE	FALSE
chr3	98808079	A	C	ENST00000326840	ENSG00000057019	DCBLD2	FALSE	FALSE
chr3	98808079	A	G	ENST00000326840	ENSG00000057019	DCBLD2	FALSE	FALSE
chr3	98808079	A	T	ENST00000326840	ENSG00000057019	DCBLD2	FALSE	FALSE
chr3	98808080	C	A	ENST00000326840	ENSG00000057019	DCBLD2	FALSE	FALSE
chr3	98808080	C	G	ENST00000326840	ENSG00000057019	DCBLD2	FALSE	FALSE
chr3	98808080	C	T	ENST00000326840	ENSG00000057019	DCBLD2	FALSE	FALSE
chr3	98808082	T	A	ENST00000326840	ENSG00000057019	DCBLD2	TRUE	TRUE
chr3	98808088	T	A	ENST00000326840	ENSG00000057019	DCBLD2	TRUE	TRUE
chr3	98808089	C	T	ENST00000326840	ENSG00000057019	DCBLD2	TRUE	TRUE
chr3	98808090	C	T	ENST00000326840	ENSG00000057019	DCBLD2	TRUE	TRUE
chr3	98808095	C	T	ENST00000326840	ENSG00000057019	DCBLD2	TRUE	TRUE
chr3	98808096	C	T	ENST00000326840	ENSG00000057019	DCBLD2	TRUE	TRUE
chr3	98808101	A	T	ENST00000326840	ENSG00000057019	DCBLD2	TRUE	TRUE
chr3	98808108	A	C	ENST00000326840	ENSG00000057019	DCBLD2	TRUE	TRUE
chr3	98808108	A	T	ENST00000326840	ENSG00000057019	DCBLD2	TRUE	TRUE
chr3	98808175	C	A	ENST00000326840	ENSG00000057019	DCBLD2	TRUE	FALSE
chr3	98808175	C	G	ENST00000326840	ENSG00000057019	DCBLD2	TRUE	FALSE
chr3	98808175	C	T	ENST00000326840	ENSG00000057019	DCBLD2	TRUE	FALSE
chr3	98808176	T	A	ENST00000326840	ENSG00000057019	DCBLD2	TRUE	FALSE
chr3	98808176	T	C	ENST00000326840	ENSG00000057019	DCBLD2	TRUE	FALSE
chr3	98808176	T	G	ENST00000326840	ENSG00000057019	DCBLD2	TRUE	FALSE
chr3	98811192	A	C	ENST00000326840	ENSG00000057019	DCBLD2	TRUE	FALSE
chr3	98811192	A	G	ENST00000326840	ENSG00000057019	DCBLD2	TRUE	FALSE
chr3	98811192	A	T	ENST00000326840	ENSG00000057019	DCBLD2	TRUE	FALSE
chr3	98811193	C	A	ENST00000326840	ENSG00000057019	DCBLD2	TRUE	FALSE
chr3	98811193	C	G	ENST00000326840	ENSG00000057019	DCBLD2	TRUE	FALSE
chr3	98811193	C	T	ENST00000326840	ENSG00000057019	DCBLD2	TRUE	FALSE
chr3	98811197	T	A	ENST00000326840	ENSG00000057019	DCBLD2	TRUE	TRUE
chr3	98811227	T	A	ENST00000326840	ENSG00000057019	DCBLD2	TRUE	TRUE
chr3	98811251	G	A	ENST00000326840	ENSG00000057019	DCBLD2	TRUE	TRUE
chr3	98811254	C	A	ENST00000326840	ENSG00000057019	DCBLD2	TRUE	TRUE
chr3	98811260	G	A	ENST00000326840	ENSG00000057019	DCBLD2	TRUE	TRUE
chr3	98811272	C	A	ENST00000326840	ENSG00000057019	DCBLD2	TRUE	TRUE
chr3	98811290	G	A	ENST00000326840	ENSG00000057019	DCBLD2	TRUE	TRUE
chr3	98811299	G	A	ENST00000326840	ENSG00000057019	DCBLD2	TRUE	TRUE
chr3	98811308	T	A	ENST00000326840	ENSG00000057019	DCBLD2	TRUE	TRUE
chr3	98811320	C	A	ENST00000326840	ENSG00000057019	DCBLD2	TRUE	FALSE
chr3	98811320	C	G	ENST00000326840	ENSG00000057019	DCBLD2	TRUE	FALSE
chr3	98811320	C	T	ENST00000326840	ENSG00000057019	DCBLD2	TRUE	FALSE
chr3	98811321	T	A	ENST00000326840	ENSG00000057019	DCBLD2	TRUE	FALSE
chr3	98811321	T	C	ENST00000326840	ENSG00000057019	DCBLD2	TRUE	FALSE
chr3	98811321	T	G	ENST00000326840	ENSG00000057019	DCBLD2	TRUE	FALSE
chr3	98811466	A	C	ENST00000326840	ENSG00000057019	DCBLD2	TRUE	TRUE
chr3	98811466	A	G	ENST00000326840	ENSG00000057019	DCBLD2	TRUE	FALSE
chr3	98811466	A	T	ENST00000326840	ENSG00000057019	DCBLD2	TRUE	TRUE
chr3	98811467	C	A	ENST00000326840	ENSG00000057019	DCBLD2	TRUE	TRUE
chr3	98811467	C	G	ENST00000326840	ENSG00000057019	DCBLD2	TRUE	TRUE
chr3	98811467	C	T	ENST00000326840	ENSG00000057019	DCBLD2	TRUE	TRUE
chr3	98811471	T	A	ENST00000326840	ENSG00000057019	DCBLD2	TRUE	TRUE
chr3	98811480	T	A	ENST00000326840	ENSG00000057019	DCBLD2	TRUE	TRUE
chr3	98811501	T	A	ENST00000326840	ENSG00000057019	DCBLD2	TRUE	TRUE
chr3	98811534	G	A	ENST00000326840	ENSG00000057019	DCBLD2	TRUE	TRUE
chr3	98811543	T	A	ENST00000326840	ENSG00000057019	DCBLD2	TRUE	TRUE
chr3	98811555	C	A	ENST00000326840	ENSG00000057019	DCBLD2	TRUE	FALSE
chr3	98811555	C	G	ENST00000326840	ENSG00000057019	DCBLD2	TRUE	FALSE
chr3	98811555	C	T	ENST00000326840	ENSG00000057019	DCBLD2	TRUE	FALSE
chr3	98811556	T	A	ENST00000326840	ENSG00000057019	DCBLD2	TRUE	FALSE
chr3	98811556	T	C	ENST00000326840	ENSG00000057019	DCBLD2	TRUE	FALSE
chr3	98811556	T	G	ENST00000326840	ENSG00000057019	DCBLD2	TRUE	FALSE
chr3	98812330	A	C	ENST00000326840	ENSG00000057019	DCBLD2	TRUE	FALSE
chr3	98812330	A	G	ENST00000326840	ENSG00000057019	DCBLD2	TRUE	FALSE
chr3	98812330	A	T	ENST00000326840	ENSG00000057019	DCBLD2	TRUE	FALSE
chr3	98812331	C	A	ENST00000326840	ENSG00000057019	DCBLD2	TRUE	FALSE
chr3	98812331	C	G	ENST00000326840	ENSG00000057019	DCBLD2	TRUE	FALSE
chr3	98812331	C	T	ENST00000326840	ENSG00000057019	DCBLD2	TRUE	FALSE
chr3	98812335	T	A	ENST00000326840	ENSG00000057019	DCBLD2	TRUE	TRUE
chr3	98812347	G	A	ENST00000326840	ENSG00000057019	DCBLD2	TRUE	TRUE
chr3	98812348	A	T	ENST00000326840	ENSG00000057019	DCBLD2	TRUE	TRUE
chr3	98812353	C	A	ENST00000326840	ENSG00000057019	DCBLD2	TRUE	TRUE
chr3	98812362	C	A	ENST00000326840	ENSG00000057019	DCBLD2	TRUE	TRUE
chr3	98812368	T	A	ENST00000326840	ENSG00000057019	DCBLD2	TRUE	TRUE
chr3	98812380	T	A	ENST00000326840	ENSG00000057019	DCBLD2	TRUE	TRUE
chr3	98812383	G	A	ENST00000326840	ENSG00000057019	DCBLD2	TRUE	TRUE
chr3	98812386	G	A	ENST00000326840	ENSG00000057019	DCBLD2	TRUE	TRUE
chr3	98812387	C	T	ENST00000326840	ENSG00000057019	DCBLD2	TRUE	TRUE
chr3	98812388	C	T	ENST00000326840	ENSG00000057019	DCBLD2	TRUE	TRUE
chr3	98812392	G	A	ENST00000326840	ENSG00000057019	DCBLD2	TRUE	TRUE
chr3	98812407	T	A	ENST00000326840	ENSG00000057019	DCBLD2	TRUE	TRUE
chr3	98812433	A	T	ENST00000326840	ENSG00000057019	DCBLD2	TRUE	TRUE
chr3	98812455	G	A	ENST00000326840	ENSG00000057019	DCBLD2	TRUE	TRUE
chr3	98812459	A	C	ENST00000326840	ENSG00000057019	DCBLD2	TRUE	TRUE
chr3	98812459	A	T	ENST00000326840	ENSG00000057019	DCBLD2	TRUE	TRUE
chr3	98812467	T	A	ENST00000326840	ENSG00000057019	DCBLD2	TRUE	TRUE
chr3	98812473	C	A	ENST00000326840	ENSG00000057019	DCBLD2	TRUE	TRUE
chr3	98812476	G	A	ENST00000326840	ENSG00000057019	DCBLD2	TRUE	TRUE
chr3	98812483	C	A	ENST00000326840	ENSG00000057019	DCBLD2	TRUE	FALSE
chr3	98812483	C	G	ENST00000326840	ENSG00000057019	DCBLD2	TRUE	FALSE
chr3	98812483	C	T	ENST00000326840	ENSG00000057019	DCBLD2	TRUE	FALSE
chr3	98812484	T	A	ENST00000326840	ENSG00000057019	DCBLD2	TRUE	FALSE
chr3	98812484	T	C	ENST00000326840	ENSG00000057019	DCBLD2	TRUE	FALSE
chr3	98812484	T	G	ENST00000326840	ENSG00000057019	DCBLD2	TRUE	FALSE
chr3	98817767	A	C	ENST00000326840	ENSG00000057019	DCBLD2	TRUE	FALSE
chr3	98817767	A	G	ENST00000326840	ENSG00000057019	DCBLD2	TRUE	FALSE
chr3	98817767	A	T	ENST00000326840	ENSG00000057019	DCBLD2	TRUE	FALSE
chr3	98817768	C	A	ENST00000326840	ENSG00000057019	DCBLD2	TRUE	FALSE
chr3	98817768	C	G	ENST00000326840	ENSG00000057019	DCBLD2	TRUE	FALSE
chr3	98817768	C	T	ENST00000326840	ENSG00000057019	DCBLD2	TRUE	FALSE
chr3	98817771	T	A	ENST00000326840	ENSG00000057019	DCBLD2	TRUE	TRUE
chr3	98817777	G	A	ENST00000326840	ENSG00000057019	DCBLD2	TRUE	TRUE
chr3	98817780	C	A	ENST00000326840	ENSG00000057019	DCBLD2	TRUE	TRUE
chr3	98817792	C	A	ENST00000326840	ENSG00000057019	DCBLD2	TRUE	TRUE
chr3	98817795	T	A	ENST00000326840	ENSG00000057019	DCBLD2	TRUE	TRUE
chr3	98817796	G	C	ENST00000326840	ENSG00000057019	DCBLD2	TRUE	TRUE
chr3	98817796	G	T	ENST00000326840	ENSG00000057019	DCBLD2	TRUE	TRUE
chr3	98817805	C	T	ENST00000326840	ENSG00000057019	DCBLD2	TRUE	TRUE
chr3	98817806	C	T	ENST00000326840	ENSG00000057019	DCBLD2	TRUE	TRUE
chr3	98817810	T	A	ENST00000326840	ENSG00000057019	DCBLD2	TRUE	TRUE
chr3	98817813	G	A	ENST00000326840	ENSG00000057019	DCBLD2	TRUE	TRUE
chr3	98817826	G	C	ENST00000326840	ENSG00000057019	DCBLD2	TRUE	TRUE
chr3	98817826	G	T	ENST00000326840	ENSG00000057019	DCBLD2	TRUE	TRUE
chr3	98817837	T	A	ENST00000326840	ENSG00000057019	DCBLD2	TRUE	TRUE
chr3	98817838	G	C	ENST00000326840	ENSG00000057019	DCBLD2	TRUE	TRUE
chr3	98817838	G	T	ENST00000326840	ENSG00000057019	DCBLD2	TRUE	TRUE
chr3	98817850	A	C	ENST00000326840	ENSG00000057019	DCBLD2	TRUE	TRUE
chr3	98817850	A	T	ENST00000326840	ENSG00000057019	DCBLD2	TRUE	TRUE
chr3	98817853	G	C	ENST00000326840	ENSG00000057019	DCBLD2	TRUE	TRUE
chr3	98817853	G	T	ENST00000326840	ENSG00000057019	DCBLD2	TRUE	TRUE
chr3	98817864	C	A	ENST00000326840	ENSG00000057019	DCBLD2	TRUE	TRUE
chr3	98817879	C	A	ENST00000326840	ENSG00000057019	DCBLD2	TRUE	TRUE
chr3	98817894	C	A	ENST00000326840	ENSG00000057019	DCBLD2	TRUE	FALSE
chr3	98817894	C	G	ENST00000326840	ENSG00000057019	DCBLD2	TRUE	FALSE
chr3	98817894	C	T	ENST00000326840	ENSG00000057019	DCBLD2	TRUE	FALSE
chr3	98817895	T	A	ENST00000326840	ENSG00000057019	DCBLD2	TRUE	FALSE
chr3	98817895	T	C	ENST00000326840	ENSG00000057019	DCBLD2	TRUE	FALSE
chr3	98817895	T	G	ENST00000326840	ENSG00000057019	DCBLD2	TRUE	FALSE
chr3	98819200	A	C	ENST00000326840	ENSG00000057019	DCBLD2	TRUE	FALSE
chr3	98819200	A	G	ENST00000326840	ENSG00000057019	DCBLD2	FALSE	FALSE
chr3	98819200	A	T	ENST00000326840	ENSG00000057019	DCBLD2	TRUE	FALSE
chr3	98819201	C	A	ENST00000326840	ENSG00000057019	DCBLD2	TRUE	FALSE
chr3	98819201	C	G	ENST00000326840	ENSG00000057019	DCBLD2	TRUE	FALSE
chr3	98819201	C	T	ENST00000326840	ENSG00000057019	DCBLD2	TRUE	FALSE
chr3	98819211	T	A	ENST00000326840	ENSG00000057019	DCBLD2	TRUE	TRUE
chr3	98819214	T	A	ENST00000326840	ENSG00000057019	DCBLD2	TRUE	TRUE
chr3	98819217	C	A	ENST00000326840	ENSG00000057019	DCBLD2	TRUE	TRUE
chr3	98819220	T	A	ENST00000326840	ENSG00000057019	DCBLD2	TRUE	TRUE
chr3	98819225	A	T	ENST00000326840	ENSG00000057019	DCBLD2	TRUE	TRUE
chr3	98819235	G	A	ENST00000326840	ENSG00000057019	DCBLD2	TRUE	TRUE
chr3	98819237	A	C	ENST00000326840	ENSG00000057019	DCBLD2	TRUE	TRUE
chr3	98819237	A	T	ENST00000326840	ENSG00000057019	DCBLD2	TRUE	TRUE
chr3	98819239	C	T	ENST00000326840	ENSG00000057019	DCBLD2	TRUE	TRUE
chr3	98819240	C	T	ENST00000326840	ENSG00000057019	DCBLD2	TRUE	TRUE
chr3	98819244	G	A	ENST00000326840	ENSG00000057019	DCBLD2	TRUE	TRUE
chr3	98819245	G	C	ENST00000326840	ENSG00000057019	DCBLD2	TRUE	TRUE
chr3	98819245	G	T	ENST00000326840	ENSG00000057019	DCBLD2	TRUE	TRUE
chr3	98819250	C	A	ENST00000326840	ENSG00000057019	DCBLD2	TRUE	TRUE
chr3	98819269	C	T	ENST00000326840	ENSG00000057019	DCBLD2	TRUE	TRUE
chr3	98819270	C	T	ENST00000326840	ENSG00000057019	DCBLD2	TRUE	TRUE
chr3	98819280	C	A	ENST00000326840	ENSG00000057019	DCBLD2	TRUE	TRUE
chr3	98819286	T	A	ENST00000326840	ENSG00000057019	DCBLD2	TRUE	TRUE
chr3	98819289	T	A	ENST00000326840	ENSG00000057019	DCBLD2	TRUE	TRUE
chr3	98819301	T	A	ENST00000326840	ENSG00000057019	DCBLD2	TRUE	TRUE
chr3	98819304	T	A	ENST00000326840	ENSG00000057019	DCBLD2	TRUE	TRUE
chr3	98819310	T	A	ENST00000326840	ENSG00000057019	DCBLD2	TRUE	TRUE
chr3	98819311	C	T	ENST00000326840	ENSG00000057019	DCBLD2	TRUE	TRUE
chr3	98819312	C	T	ENST00000326840	ENSG00000057019	DCBLD2	TRUE	TRUE
chr3	98819322	C	A	ENST00000326840	ENSG00000057019	DCBLD2	TRUE	TRUE
chr3	98819325	G	A	ENST00000326840	ENSG00000057019	DCBLD2	TRUE	TRUE
chr3	98819341	C	T	ENST00000326840	ENSG00000057019	DCBLD2	TRUE	TRUE
chr3	98819342	C	T	ENST00000326840	ENSG00000057019	DCBLD2	TRUE	TRUE
chr3	98819346	C	A	ENST00000326840	ENSG00000057019	DCBLD2	TRUE	TRUE
chr3	98819357	G	C	ENST00000326840	ENSG00000057019	DCBLD2	TRUE	TRUE
chr3	98819357	G	T	ENST00000326840	ENSG00000057019	DCBLD2	TRUE	TRUE
chr3	98819370	G	A	ENST00000326840	ENSG00000057019	DCBLD2	TRUE	TRUE
chr3	98819394	C	A	ENST00000326840	ENSG00000057019	DCBLD2	TRUE	TRUE
chr3	98819409	C	A	ENST00000326840	ENSG00000057019	DCBLD2	TRUE	TRUE
chr3	98819410	A	C	ENST00000326840	ENSG00000057019	DCBLD2	TRUE	TRUE
chr3	98819410	A	T	ENST00000326840	ENSG00000057019	DCBLD2	TRUE	TRUE
chr3	98819413	A	T	ENST00000326840	ENSG00000057019	DCBLD2	TRUE	TRUE
chr3	98819418	C	A	ENST00000326840	ENSG00000057019	DCBLD2	TRUE	FALSE
chr3	98819418	C	G	ENST00000326840	ENSG00000057019	DCBLD2	TRUE	FALSE
chr3	98819418	C	T	ENST00000326840	ENSG00000057019	DCBLD2	TRUE	FALSE
chr3	98819419	T	A	ENST00000326840	ENSG00000057019	DCBLD2	TRUE	FALSE
chr3	98819419	T	C	ENST00000326840	ENSG00000057019	DCBLD2	TRUE	FALSE
chr3	98819419	T	G	ENST00000326840	ENSG00000057019	DCBLD2	TRUE	FALSE
chr3	98820246	A	C	ENST00000326840	ENSG00000057019	DCBLD2	TRUE	FALSE
chr3	98820246	A	G	ENST00000326840	ENSG00000057019	DCBLD2	TRUE	FALSE
chr3	98820246	A	T	ENST00000326840	ENSG00000057019	DCBLD2	TRUE	FALSE
chr3	98820247	C	A	ENST00000326840	ENSG00000057019	DCBLD2	TRUE	FALSE
chr3	98820247	C	G	ENST00000326840	ENSG00000057019	DCBLD2	TRUE	FALSE
chr3	98820247	C	T	ENST00000326840	ENSG00000057019	DCBLD2	TRUE	FALSE
chr3	98820248	C	A	ENST00000326840	ENSG00000057019	DCBLD2
chr3	98820257	T	A	ENST00000326840	ENSG00000057019	DCBLD2	TRUE	TRUE
chr3	98820280	A	C	ENST00000326840	ENSG00000057019	DCBLD2	TRUE	TRUE
chr3	98820280	A	T	ENST00000326840	ENSG00000057019	DCBLD2	TRUE	TRUE
chr3	98820287	C	A	ENST00000326840	ENSG00000057019	DCBLD2
chr3	98820289	C	A	ENST00000326840	ENSG00000057019	DCBLD2	TRUE	FALSE
chr3	98820289	C	G	ENST00000326840	ENSG00000057019	DCBLD2	TRUE	FALSE
chr3	98820289	C	T	ENST00000326840	ENSG00000057019	DCBLD2	TRUE	FALSE
chr3	98820290	T	A	ENST00000326840	ENSG00000057019	DCBLD2	TRUE	FALSE
chr3	98820290	T	C	ENST00000326840	ENSG00000057019	DCBLD2	TRUE	FALSE
chr3	98820290	T	G	ENST00000326840	ENSG00000057019	DCBLD2	TRUE	FALSE
chr3	98822226	A	C	ENST00000326840	ENSG00000057019	DCBLD2	TRUE	FALSE
chr3	98822226	A	G	ENST00000326840	ENSG00000057019	DCBLD2	TRUE	FALSE
chr3	98822226	A	T	ENST00000326840	ENSG00000057019	DCBLD2	TRUE	FALSE
chr3	98822227	C	A	ENST00000326840	ENSG00000057019	DCBLD2	TRUE	FALSE
chr3	98822227	C	G	ENST00000326840	ENSG00000057019	DCBLD2	TRUE	FALSE
chr3	98822227	C	T	ENST00000326840	ENSG00000057019	DCBLD2	TRUE	FALSE
chr3	98822252	A	T	ENST00000326840	ENSG00000057019	DCBLD2	TRUE	TRUE
chr3	98822262	C	A	ENST00000326840	ENSG00000057019	DCBLD2	TRUE	TRUE
chr3	98822263	A	C	ENST00000326840	ENSG00000057019	DCBLD2	TRUE	TRUE
chr3	98822263	A	T	ENST00000326840	ENSG00000057019	DCBLD2	TRUE	TRUE
chr3	98822266	A	C	ENST00000326840	ENSG00000057019	DCBLD2	TRUE	TRUE
chr3	98822266	A	T	ENST00000326840	ENSG00000057019	DCBLD2	TRUE	TRUE
chr3	98822280	T	A	ENST00000326840	ENSG00000057019	DCBLD2	TRUE	TRUE
chr3	98822301	G	A	ENST00000326840	ENSG00000057019	DCBLD2	TRUE	TRUE
chr3	98822309	A	T	ENST00000326840	ENSG00000057019	DCBLD2	TRUE	TRUE
chr3	98822318	G	C	ENST00000326840	ENSG00000057019	DCBLD2	TRUE	TRUE
chr3	98822318	G	T	ENST00000326840	ENSG00000057019	DCBLD2	TRUE	TRUE
chr3	98822328	C	A	ENST00000326840	ENSG00000057019	DCBLD2	TRUE	TRUE
chr3	98822347	G	T	ENST00000326840	ENSG00000057019	DCBLD2	TRUE	TRUE
chr3	98822351	A	T	ENST00000326840	ENSG00000057019	DCBLD2	TRUE	TRUE
chr3	98822357	G	T	ENST00000326840	ENSG00000057019	DCBLD2	TRUE	TRUE
chr3	98822362	C	A	ENST00000326840	ENSG00000057019	DCBLD2	TRUE	FALSE
chr3	98822362	C	G	ENST00000326840	ENSG00000057019	DCBLD2	TRUE	FALSE
chr3	98822362	C	T	ENST00000326840	ENSG00000057019	DCBLD2	TRUE	FALSE
chr3	98822363	T	A	ENST00000326840	ENSG00000057019	DCBLD2	TRUE	FALSE
chr3	98822363	T	C	ENST00000326840	ENSG00000057019	DCBLD2	TRUE	FALSE
chr3	98822363	T	G	ENST00000326840	ENSG00000057019	DCBLD2	TRUE	FALSE
chr3	98822667	A	C	ENST00000326840	ENSG00000057019	DCBLD2	TRUE	FALSE
chr3	98822667	A	G	ENST00000326840	ENSG00000057019	DCBLD2	TRUE	FALSE
chr3	98822667	A	T	ENST00000326840	ENSG00000057019	DCBLD2	TRUE	FALSE
chr3	98822668	C	A	ENST00000326840	ENSG00000057019	DCBLD2	TRUE	FALSE
chr3	98822668	C	G	ENST00000326840	ENSG00000057019	DCBLD2	TRUE	FALSE
chr3	98822668	C	T	ENST00000326840	ENSG00000057019	DCBLD2	TRUE	FALSE
chr3	98822674	T	A	ENST00000326840	ENSG00000057019	DCBLD2	TRUE	TRUE
chr3	98822675	A	C	ENST00000326840	ENSG00000057019	DCBLD2	TRUE	TRUE
chr3	98822675	A	T	ENST00000326840	ENSG00000057019	DCBLD2	TRUE	TRUE
chr3	98822680	C	A	ENST00000326840	ENSG00000057019	DCBLD2	TRUE	TRUE
chr3	98822695	C	A	ENST00000326840	ENSG00000057019	DCBLD2	TRUE	TRUE
chr3	98822704	C	A	ENST00000326840	ENSG00000057019	DCBLD2	TRUE	TRUE
chr3	98822720	A	T	ENST00000326840	ENSG00000057019	DCBLD2	TRUE	TRUE
chr3	98822732	G	T	ENST00000326840	ENSG00000057019	DCBLD2	TRUE	TRUE
chr3	98822735	G	C	ENST00000326840	ENSG00000057019	DCBLD2	TRUE	TRUE
chr3	98822735	G	T	ENST00000326840	ENSG00000057019	DCBLD2	TRUE	TRUE
chr3	98822740	T	A	ENST00000326840	ENSG00000057019	DCBLD2	TRUE	TRUE
chr3	98822742	C	A	ENST00000326840	ENSG00000057019	DCBLD2	TRUE	FALSE
chr3	98822742	C	G	ENST00000326840	ENSG00000057019	DCBLD2	TRUE	FALSE
chr3	98822742	C	T	ENST00000326840	ENSG00000057019	DCBLD2	TRUE	FALSE
chr3	98822743	T	A	ENST00000326840	ENSG00000057019	DCBLD2	TRUE	FALSE
chr3	98822743	T	C	ENST00000326840	ENSG00000057019	DCBLD2	TRUE	FALSE
chr3	98822743	T	G	ENST00000326840	ENSG00000057019	DCBLD2	TRUE	FALSE
chr3	98825313	A	C	ENST00000326840	ENSG00000057019	DCBLD2	TRUE	FALSE
chr3	98825313	A	G	ENST00000326840	ENSG00000057019	DCBLD2	TRUE	FALSE
chr3	98825313	A	T	ENST00000326840	ENSG00000057019	DCBLD2	TRUE	FALSE
chr3	98825314	C	A	ENST00000326840	ENSG00000057019	DCBLD2	TRUE	FALSE
chr3	98825314	C	G	ENST00000326840	ENSG00000057019	DCBLD2	TRUE	FALSE
chr3	98825314	C	T	ENST00000326840	ENSG00000057019	DCBLD2	TRUE	FALSE
chr3	98825322	C	A	ENST00000326840	ENSG00000057019	DCBLD2
chr3	98825328	C	A	ENST00000326840	ENSG00000057019	DCBLD2
chr3	98825330	A	T	ENST00000326840	ENSG00000057019	DCBLD2
chr3	98825351	A	T	ENST00000326840	ENSG00000057019	DCBLD2
chr3	98825353	A	T	ENST00000326840	ENSG00000057019	DCBLD2
chr3	98825367	C	A	ENST00000326840	ENSG00000057019	DCBLD2	TRUE	FALSE
chr3	98825367	C	G	ENST00000326840	ENSG00000057019	DCBLD2	TRUE	FALSE
chr3	98825367	C	T	ENST00000326840	ENSG00000057019	DCBLD2	TRUE	FALSE
chr3	98825368	T	A	ENST00000326840	ENSG00000057019	DCBLD2	TRUE	FALSE
chr3	98825368	T	C	ENST00000326840	ENSG00000057019	DCBLD2	TRUE	FALSE
chr3	98825368	T	G	ENST00000326840	ENSG00000057019	DCBLD2	TRUE	FALSE
chr3	98849459	A	C	ENST00000326840	ENSG00000057019	DCBLD2	TRUE	FALSE
chr3	98849459	A	G	ENST00000326840	ENSG00000057019	DCBLD2	TRUE	FALSE
chr3	98849459	A	T	ENST00000326840	ENSG00000057019	DCBLD2	TRUE	FALSE
chr3	98849460	C	A	ENST00000326840	ENSG00000057019	DCBLD2	TRUE	FALSE
chr3	98849460	C	G	ENST00000326840	ENSG00000057019	DCBLD2	TRUE	FALSE
chr3	98849460	C	T	ENST00000326840	ENSG00000057019	DCBLD2	TRUE	FALSE
chr3	98849464	G	A	ENST00000326840	ENSG00000057019	DCBLD2	TRUE	TRUE
chr3	98849467	T	A	ENST00000326840	ENSG00000057019	DCBLD2	TRUE	TRUE
chr3	98849480	G	C	ENST00000326840	ENSG00000057019	DCBLD2	TRUE	TRUE
chr3	98849480	G	T	ENST00000326840	ENSG00000057019	DCBLD2	TRUE	TRUE
chr3	98849484	G	C	ENST00000326840	ENSG00000057019	DCBLD2	TRUE	TRUE
chr3	98849484	G	T	ENST00000326840	ENSG00000057019	DCBLD2	TRUE	TRUE
chr3	98849490	A	T	ENST00000326840	ENSG00000057019	DCBLD2	TRUE	TRUE
chr3	98849497	C	A	ENST00000326840	ENSG00000057019	DCBLD2	TRUE	TRUE
chr3	98849503	C	A	ENST00000326840	ENSG00000057019	DCBLD2	TRUE	TRUE
chr3	98849518	C	A	ENST00000326840	ENSG00000057019	DCBLD2	TRUE	TRUE
chr3	98849532	A	T	ENST00000326840	ENSG00000057019	DCBLD2	TRUE	TRUE
chr3	98849542	C	A	ENST00000326840	ENSG00000057019	DCBLD2	TRUE	TRUE
chr3	98849551	T	A	ENST00000326840	ENSG00000057019	DCBLD2	TRUE	TRUE
chr3	98849553	G	C	ENST00000326840	ENSG00000057019	DCBLD2	TRUE	TRUE
chr3	98849553	G	T	ENST00000326840	ENSG00000057019	DCBLD2	TRUE	TRUE
chr3	98849557	C	A	ENST00000326840	ENSG00000057019	DCBLD2	TRUE	TRUE
chr3	98849562	G	C	ENST00000326840	ENSG00000057019	DCBLD2	TRUE	TRUE
chr3	98849562	G	T	ENST00000326840	ENSG00000057019	DCBLD2	TRUE	TRUE
chr3	98849575	G	A	ENST00000326840	ENSG00000057019	DCBLD2	TRUE	TRUE
chr3	98849577	A	T	ENST00000326840	ENSG00000057019	DCBLD2	TRUE	TRUE
chr3	98849588	A	T	ENST00000326840	ENSG00000057019	DCBLD2	TRUE	TRUE
chr3	98849591	G	C	ENST00000326840	ENSG00000057019	DCBLD2	TRUE	TRUE
chr3	98849591	G	T	ENST00000326840	ENSG00000057019	DCBLD2	TRUE	TRUE
chr3	98849596	T	A	ENST00000326840	ENSG00000057019	DCBLD2	TRUE	TRUE
chr3	98849599	C	A	ENST00000326840	ENSG00000057019	DCBLD2	TRUE	FALSE
chr3	98849599	C	G	ENST00000326840	ENSG00000057019	DCBLD2	TRUE	FALSE
chr3	98849599	C	T	ENST00000326840	ENSG00000057019	DCBLD2	TRUE	FALSE
chr3	98849600	T	A	ENST00000326840	ENSG00000057019	DCBLD2	TRUE	FALSE
chr3	98849600	T	C	ENST00000326840	ENSG00000057019	DCBLD2	TRUE	FALSE
chr3	98849600	T	G	ENST00000326840	ENSG00000057019	DCBLD2	TRUE	FALSE
chr3	98881538	A	C	ENST00000326840	ENSG00000057019	DCBLD2	TRUE	FALSE
chr3	98881538	A	G	ENST00000326840	ENSG00000057019	DCBLD2	TRUE	FALSE
chr3	98881538	A	T	ENST00000326840	ENSG00000057019	DCBLD2	TRUE	FALSE
chr3	98881539	C	A	ENST00000326840	ENSG00000057019	DCBLD2	TRUE	FALSE
chr3	98881539	C	G	ENST00000326840	ENSG00000057019	DCBLD2	TRUE	FALSE
chr3	98881539	C	T	ENST00000326840	ENSG00000057019	DCBLD2	TRUE	FALSE
chr3	98881546	C	A	ENST00000326840	ENSG00000057019	DCBLD2	TRUE	TRUE
chr3	98881552	T	A	ENST00000326840	ENSG00000057019	DCBLD2	TRUE	TRUE
chr3	98881561	C	A	ENST00000326840	ENSG00000057019	DCBLD2	TRUE	TRUE
chr3	98881567	C	A	ENST00000326840	ENSG00000057019	DCBLD2	TRUE	TRUE
chr3	98881571	A	C	ENST00000326840	ENSG00000057019	DCBLD2	TRUE	TRUE
chr3	98881571	A	T	ENST00000326840	ENSG00000057019	DCBLD2	TRUE	TRUE
chr3	98881579	T	A	ENST00000326840	ENSG00000057019	DCBLD2	TRUE	TRUE
chr3	98881581	A	T	ENST00000326840	ENSG00000057019	DCBLD2	TRUE	TRUE
chr3	98881583	G	C	ENST00000326840	ENSG00000057019	DCBLD2	TRUE	TRUE
chr3	98881583	G	T	ENST00000326840	ENSG00000057019	DCBLD2	TRUE	TRUE
chr3	98881595	A	T	ENST00000326840	ENSG00000057019	DCBLD2	TRUE	TRUE
chr3	98881612	C	A	ENST00000326840	ENSG00000057019	DCBLD2	TRUE	TRUE
chr3	98881633	T	A	ENST00000326840	ENSG00000057019	DCBLD2	TRUE	TRUE
chr3	98881645	T	A	ENST00000326840	ENSG00000057019	DCBLD2	TRUE	TRUE
chr3	98881648	C	A	ENST00000326840	ENSG00000057019	DCBLD2	TRUE	TRUE
chr3	98881651	C	A	ENST00000326840	ENSG00000057019	DCBLD2	TRUE	TRUE
chr3	98881657	T	A	ENST00000326840	ENSG00000057019	DCBLD2	TRUE	TRUE
chr3	98881669	C	A	ENST00000326840	ENSG00000057019	DCBLD2	TRUE	TRUE
chr3	98881670	C	T	ENST00000326840	ENSG00000057019	DCBLD2	TRUE	TRUE
chr3	98881671	C	T	ENST00000326840	ENSG00000057019	DCBLD2	TRUE	TRUE
chr3	98881675	C	A	ENST00000326840	ENSG00000057019	DCBLD2	TRUE	TRUE
chr3	98881676	A	T	ENST00000326840	ENSG00000057019	DCBLD2	TRUE	TRUE
chr3	98881694	A	C	ENST00000326840	ENSG00000057019	DCBLD2	TRUE	TRUE
chr3	98881694	A	T	ENST00000326840	ENSG00000057019	DCBLD2	TRUE	TRUE
chr3	98881702	G	A	ENST00000326840	ENSG00000057019	DCBLD2	TRUE	TRUE
chr3	98881706	G	C	ENST00000326840	ENSG00000057019	DCBLD2	TRUE	TRUE
chr3	98881706	G	T	ENST00000326840	ENSG00000057019	DCBLD2	TRUE	TRUE
chr3	98881729	C	A	ENST00000326840	ENSG00000057019	DCBLD2	TRUE	TRUE
chr3	98881735	C	A	ENST00000326840	ENSG00000057019	DCBLD2	TRUE	TRUE
chr3	98881756	C	A	ENST00000326840	ENSG00000057019	DCBLD2	TRUE	TRUE
chr3	98881757	A	T	ENST00000326840	ENSG00000057019	DCBLD2	TRUE	TRUE
chr3	98881762	C	A	ENST00000326840	ENSG00000057019	DCBLD2	TRUE	TRUE
chr3	98881768	C	A	ENST00000326840	ENSG00000057019	DCBLD2	TRUE	FALSE
chr3	98881768	C	G	ENST00000326840	ENSG00000057019	DCBLD2	TRUE	FALSE
chr3	98881768	C	T	ENST00000326840	ENSG00000057019	DCBLD2	TRUE	FALSE
chr3	98881769	T	A	ENST00000326840	ENSG00000057019	DCBLD2	TRUE	FALSE
chr3	98881769	T	C	ENST00000326840	ENSG00000057019	DCBLD2	TRUE	FALSE
chr3	98881769	T	G	ENST00000326840	ENSG00000057019	DCBLD2	TRUE	FALSE
chr3	98901120	A	C	ENST00000326840	ENSG00000057019	DCBLD2	TRUE	FALSE
chr3	98901120	A	G	ENST00000326840	ENSG00000057019	DCBLD2	FALSE	FALSE
chr3	98901120	A	T	ENST00000326840	ENSG00000057019	DCBLD2	TRUE	FALSE
chr3	98901121	C	A	ENST00000326840	ENSG00000057019	DCBLD2	TRUE	FALSE
chr3	98901121	C	G	ENST00000326840	ENSG00000057019	DCBLD2	TRUE	FALSE
chr3	98901121	C	T	ENST00000326840	ENSG00000057019	DCBLD2	TRUE	FALSE
chr3	98901125	G	A	ENST00000326840	ENSG00000057019	DCBLD2	TRUE	TRUE
chr3	98901128	G	A	ENST00000326840	ENSG00000057019	DCBLD2	TRUE	TRUE
chr3	98901134	C	A	ENST00000326840	ENSG00000057019	DCBLD2	TRUE	TRUE
chr3	98901143	C	A	ENST00000326840	ENSG00000057019	DCBLD2	TRUE	TRUE
chr3	98901166	A	C	ENST00000326840	ENSG00000057019	DCBLD2	TRUE	TRUE
chr3	98901166	A	T	ENST00000326840	ENSG00000057019	DCBLD2	TRUE	TRUE
chr3	98901210	G	T	ENST00000326840	ENSG00000057019	DCBLD2	TRUE	TRUE
chr3	98901246	C	T	ENST00000326840	ENSG00000057019	DCBLD2	TRUE	TRUE
chr3	98901247	C	T	ENST00000326840	ENSG00000057019	DCBLD2	TRUE	TRUE
chr3	98901278	G	A	ENST00000326840	ENSG00000057019	DCBLD2	FALSE	FALSE
chr3	98901282	A	T	ENST00000326840	ENSG00000057019	DCBLD2	FALSE	FALSE
chr3	98901287	G	A	ENST00000326840	ENSG00000057019	DCBLD2	FALSE	FALSE
chr3	98901291	G	T	ENST00000326840	ENSG00000057019	DCBLD2	FALSE	FALSE
chr3	98901305	T	A	ENST00000326840	ENSG00000057019	DCBLD2	FALSE	FALSE
chr3	99638665	G	A	ENST00000652472	ENSG00000144810	COL8A1	TRUE	FALSE
chr3	99638665	G	C	ENST00000652472	ENSG00000144810	COL8A1	TRUE	FALSE
chr3	99638665	G	T	ENST00000652472	ENSG00000144810	COL8A1	TRUE	FALSE
chr3	99638666	T	A	ENST00000652472	ENSG00000144810	COL8A1	TRUE	FALSE
chr3	99638666	T	C	ENST00000652472	ENSG00000144810	COL8A1	TRUE	FALSE
chr3	99638666	T	G	ENST00000652472	ENSG00000144810	COL8A1	TRUE	FALSE
chr3	99744895	A	C	ENST00000652472	ENSG00000144810	COL8A1	TRUE	FALSE
chr3	99744895	A	G	ENST00000652472	ENSG00000144810	COL8A1	TRUE	FALSE
chr3	99744895	A	T	ENST00000652472	ENSG00000144810	COL8A1	TRUE	FALSE
chr3	99744896	G	A	ENST00000652472	ENSG00000144810	COL8A1	TRUE	FALSE
chr3	99744896	G	C	ENST00000652472	ENSG00000144810	COL8A1	TRUE	FALSE
chr3	99744896	G	T	ENST00000652472	ENSG00000144810	COL8A1	TRUE	FALSE
chr3	99745022	G	A	ENST00000652472	ENSG00000144810	COL8A1	TRUE	FALSE
chr3	99745022	G	C	ENST00000652472	ENSG00000144810	COL8A1	TRUE	FALSE
chr3	99745022	G	T	ENST00000652472	ENSG00000144810	COL8A1	TRUE	FALSE
chr3	99745023	T	A	ENST00000652472	ENSG00000144810	COL8A1	TRUE	FALSE
chr3	99745023	T	C	ENST00000652472	ENSG00000144810	COL8A1	TRUE	FALSE
chr3	99745023	T	G	ENST00000652472	ENSG00000144810	COL8A1	TRUE	FALSE
chr3	99790678	A	C	ENST00000652472	ENSG00000144810	COL8A1	TRUE	FALSE
chr3	99790678	A	G	ENST00000652472	ENSG00000144810	COL8A1	TRUE	FALSE
chr3	99790678	A	T	ENST00000652472	ENSG00000144810	COL8A1	TRUE	FALSE
chr3	99790679	G	A	ENST00000652472	ENSG00000144810	COL8A1	TRUE	FALSE
chr3	99790679	G	C	ENST00000652472	ENSG00000144810	COL8A1	TRUE	FALSE
chr3	99790679	G	T	ENST00000652472	ENSG00000144810	COL8A1	TRUE	FALSE
chr3	99790707	C	T	ENST00000652472	ENSG00000144810	COL8A1	FALSE	FALSE
chr3	99790716	G	T	ENST00000652472	ENSG00000144810	COL8A1	FALSE	FALSE
chr3	99790758	C	T	ENST00000652472	ENSG00000144810	COL8A1	TRUE	TRUE
chr3	99790772	C	A	ENST00000652472	ENSG00000144810	COL8A1	TRUE	TRUE
chr3	99790772	C	G	ENST00000652472	ENSG00000144810	COL8A1	TRUE	TRUE
chr3	99790775	T	A	ENST00000652472	ENSG00000144810	COL8A1	TRUE	TRUE
chr3	99790775	T	G	ENST00000652472	ENSG00000144810	COL8A1	TRUE	TRUE
chr3	99790782	A	T	ENST00000652472	ENSG00000144810	COL8A1	TRUE	TRUE
chr3	99790797	C	T	ENST00000652472	ENSG00000144810	COL8A1	TRUE	TRUE
chr3	99790809	C	T	ENST00000652472	ENSG00000144810	COL8A1	TRUE	TRUE
chr3	99790821	C	T	ENST00000652472	ENSG00000144810	COL8A1	TRUE	TRUE
chr3	99790830	C	T	ENST00000652472	ENSG00000144810	COL8A1	TRUE	TRUE
chr3	99790835	C	A	ENST00000652472	ENSG00000144810	COL8A1	TRUE	TRUE
chr3	99790835	C	G	ENST00000652472	ENSG00000144810	COL8A1	TRUE	TRUE
chr3	99790836	C	T	ENST00000652472	ENSG00000144810	COL8A1	TRUE	TRUE
chr3	99790848	C	T	ENST00000652472	ENSG00000144810	COL8A1	TRUE	TRUE
chr3	99790851	C	T	ENST00000652472	ENSG00000144810	COL8A1	TRUE	TRUE
chr3	99790870	T	A	ENST00000652472	ENSG00000144810	COL8A1	TRUE	TRUE
chr3	99790875	A	T	ENST00000652472	ENSG00000144810	COL8A1	TRUE	TRUE
chr3	99790896	A	T	ENST00000652472	ENSG00000144810	COL8A1	TRUE	TRUE
chr3	99790899	G	T	ENST00000652472	ENSG00000144810	COL8A1	TRUE	TRUE
chr3	99790912	T	A	ENST00000652472	ENSG00000144810	COL8A1	TRUE	TRUE
chr3	99790914	C	T	ENST00000652472	ENSG00000144810	COL8A1	TRUE	TRUE
chr3	99790919	T	A	ENST00000652472	ENSG00000144810	COL8A1	TRUE	TRUE
chr3	99790919	T	G	ENST00000652472	ENSG00000144810	COL8A1	TRUE	TRUE
chr3	99790923	A	T	ENST00000652472	ENSG00000144810	COL8A1	TRUE	TRUE
chr3	99790926	G	T	ENST00000652472	ENSG00000144810	COL8A1	TRUE	TRUE
chr3	99790931	T	A	ENST00000652472	ENSG00000144810	COL8A1	TRUE	TRUE
chr3	99790931	T	G	ENST00000652472	ENSG00000144810	COL8A1	TRUE	TRUE
chr3	99790944	C	T	ENST00000652472	ENSG00000144810	COL8A1	TRUE	TRUE
chr3	99790949	T	A	ENST00000652472	ENSG00000144810	COL8A1	TRUE	TRUE
chr3	99790949	T	G	ENST00000652472	ENSG00000144810	COL8A1
chr3	99790953	A	T	ENST00000652472	ENSG00000144810	COL8A1	TRUE	TRUE
chr3	99790956	G	T	ENST00000652472	ENSG00000144810	COL8A1	TRUE	TRUE
chr3	99790962	C	T	ENST00000652472	ENSG00000144810	COL8A1	FALSE	FALSE
chr3	99790974	A	T	ENST00000652472	ENSG00000144810	COL8A1	FALSE	FALSE
chr3	99790983	A	T	ENST00000652472	ENSG00000144810	COL8A1	FALSE	FALSE
chr3	99790986	G	T	ENST00000652472	ENSG00000144810	COL8A1	FALSE	FALSE
chr3	99790998	A	T	ENST00000652472	ENSG00000144810	COL8A1	FALSE	FALSE
chr3	99791001	A	T	ENST00000652472	ENSG00000144810	COL8A1	FALSE	FALSE
chr3	99791007	A	T	ENST00000652472	ENSG00000144810	COL8A1	FALSE	FALSE
chr3	99791010	G	T	ENST00000652472	ENSG00000144810	COL8A1	FALSE	FALSE
chr3	99791011	G	A	ENST00000652472	ENSG00000144810	COL8A1	TRUE	FALSE
chr3	99791011	G	C	ENST00000652472	ENSG00000144810	COL8A1	TRUE	FALSE
chr3	99791011	G	T	ENST00000652472	ENSG00000144810	COL8A1	TRUE	FALSE
chr3	99791012	T	A	ENST00000652472	ENSG00000144810	COL8A1	TRUE	FALSE
chr3	99791012	T	C	ENST00000652472	ENSG00000144810	COL8A1	TRUE	FALSE
chr3	99791012	T	G	ENST00000652472	ENSG00000144810	COL8A1	TRUE	FALSE
chr3	99794228	A	C	ENST00000652472	ENSG00000144810	COL8A1	TRUE	FALSE
chr3	99794228	A	G	ENST00000652472	ENSG00000144810	COL8A1	TRUE	FALSE
chr3	99794228	A	T	ENST00000652472	ENSG00000144810	COL8A1	TRUE	FALSE
chr3	99794229	G	A	ENST00000652472	ENSG00000144810	COL8A1	TRUE	FALSE
chr3	99794229	G	C	ENST00000652472	ENSG00000144810	COL8A1	TRUE	FALSE
chr3	99794229	G	T	ENST00000652472	ENSG00000144810	COL8A1	TRUE	FALSE
chr3	99794239	T	A	ENST00000652472	ENSG00000144810	COL8A1	FALSE	FALSE
chr3	99794239	T	G	ENST00000652472	ENSG00000144810	COL8A1	FALSE	FALSE
chr3	99794248	T	A	ENST00000652472	ENSG00000144810	COL8A1	FALSE	FALSE
chr3	99794248	T	G	ENST00000652472	ENSG00000144810	COL8A1	FALSE	FALSE
chr3	99794250	C	T	ENST00000652472	ENSG00000144810	COL8A1	FALSE	FALSE
chr3	99794256	G	T	ENST00000652472	ENSG00000144810	COL8A1	FALSE	FALSE
chr3	99794259	C	T	ENST00000652472	ENSG00000144810	COL8A1	FALSE	FALSE
chr3	99794271	G	T	ENST00000652472	ENSG00000144810	COL8A1	FALSE	FALSE
chr3	99794274	G	T	ENST00000652472	ENSG00000144810	COL8A1	FALSE	FALSE
chr3	99794286	A	T	ENST00000652472	ENSG00000144810	COL8A1	FALSE	FALSE
chr3	99794289	G	T	ENST00000652472	ENSG00000144810	COL8A1	FALSE	FALSE
chr3	99794311	T	A	ENST00000652472	ENSG00000144810	COL8A1	FALSE	FALSE
chr3	99794331	G	T	ENST00000652472	ENSG00000144810	COL8A1	FALSE	FALSE
chr3	99794337	A	T	ENST00000652472	ENSG00000144810	COL8A1	FALSE	FALSE
chr3	99794340	G	T	ENST00000652472	ENSG00000144810	COL8A1	FALSE	FALSE
chr3	99794343	A	T	ENST00000652472	ENSG00000144810	COL8A1	FALSE	FALSE
chr3	99794355	C	T	ENST00000652472	ENSG00000144810	COL8A1	FALSE	FALSE
chr3	99794358	G	T	ENST00000652472	ENSG00000144810	COL8A1	FALSE	FALSE
chr3	99794363	T	A	ENST00000652472	ENSG00000144810	COL8A1	FALSE	FALSE
chr3	99794363	T	G	ENST00000652472	ENSG00000144810	COL8A1	FALSE	FALSE
chr3	99794367	G	T	ENST00000652472	ENSG00000144810	COL8A1	FALSE	FALSE
chr3	99794373	G	T	ENST00000652472	ENSG00000144810	COL8A1	FALSE	FALSE
chr3	99794376	A	T	ENST00000652472	ENSG00000144810	COL8A1	FALSE	FALSE
chr3	99794391	G	T	ENST00000652472	ENSG00000144810	COL8A1	FALSE	FALSE
chr3	99794403	A	T	ENST00000652472	ENSG00000144810	COL8A1	FALSE	FALSE
chr3	99794409	G	T	ENST00000652472	ENSG00000144810	COL8A1	FALSE	FALSE
chr3	99794433	A	T	ENST00000652472	ENSG00000144810	COL8A1	FALSE	FALSE
chr3	99794436	G	T	ENST00000652472	ENSG00000144810	COL8A1	FALSE	FALSE
chr3	99794439	G	T	ENST00000652472	ENSG00000144810	COL8A1	FALSE	FALSE
chr3	99794445	G	T	ENST00000652472	ENSG00000144810	COL8A1	FALSE	FALSE
chr3	99794448	C	T	ENST00000652472	ENSG00000144810	COL8A1	FALSE	FALSE
chr3	99794451	A	T	ENST00000652472	ENSG00000144810	COL8A1	FALSE	FALSE
chr3	99794457	G	T	ENST00000652472	ENSG00000144810	COL8A1	FALSE	FALSE
chr3	99794481	G	T	ENST00000652472	ENSG00000144810	COL8A1	FALSE	FALSE
chr3	99794487	C	T	ENST00000652472	ENSG00000144810	COL8A1	FALSE	FALSE
chr3	99794490	G	T	ENST00000652472	ENSG00000144810	COL8A1	FALSE	FALSE
chr3	99794508	G	T	ENST00000652472	ENSG00000144810	COL8A1	FALSE	FALSE
chr3	99794526	A	T	ENST00000652472	ENSG00000144810	COL8A1	FALSE	FALSE
chr3	99794545	T	A	ENST00000652472	ENSG00000144810	COL8A1	FALSE	FALSE
chr3	99794545	T	G	ENST00000652472	ENSG00000144810	COL8A1	FALSE	FALSE
chr3	99794553	C	T	ENST00000652472	ENSG00000144810	COL8A1	FALSE	FALSE
chr3	99794559	G	T	ENST00000652472	ENSG00000144810	COL8A1	FALSE	FALSE
chr3	99794565	A	T	ENST00000652472	ENSG00000144810	COL8A1	FALSE	FALSE
chr3	99794574	C	T	ENST00000652472	ENSG00000144810	COL8A1	FALSE	FALSE
chr3	99794577	G	T	ENST00000652472	ENSG00000144810	COL8A1	FALSE	FALSE
chr3	99794583	A	T	ENST00000652472	ENSG00000144810	COL8A1	FALSE	FALSE
chr3	99794586	G	T	ENST00000652472	ENSG00000144810	COL8A1	FALSE	FALSE
chr3	99794595	G	T	ENST00000652472	ENSG00000144810	COL8A1	FALSE	FALSE
chr3	99794601	C	T	ENST00000652472	ENSG00000144810	COL8A1	FALSE	FALSE
chr3	99794619	A	T	ENST00000652472	ENSG00000144810	COL8A1	FALSE	FALSE
chr3	99794622	G	T	ENST00000652472	ENSG00000144810	COL8A1	FALSE	FALSE
chr3	99794628	A	T	ENST00000652472	ENSG00000144810	COL8A1	FALSE	FALSE
chr3	99794661	A	T	ENST00000652472	ENSG00000144810	COL8A1	FALSE	FALSE
chr3	99794700	G	T	ENST00000652472	ENSG00000144810	COL8A1	FALSE	FALSE
chr3	99794709	G	T	ENST00000652472	ENSG00000144810	COL8A1	FALSE	FALSE
chr3	99794718	A	T	ENST00000652472	ENSG00000144810	COL8A1	FALSE	FALSE
chr3	99794724	G	T	ENST00000652472	ENSG00000144810	COL8A1	FALSE	FALSE
chr3	99794748	C	T	ENST00000652472	ENSG00000144810	COL8A1	FALSE	FALSE
chr3	99794760	G	T	ENST00000652472	ENSG00000144810	COL8A1	FALSE	FALSE
chr3	99794763	A	T	ENST00000652472	ENSG00000144810	COL8A1	FALSE	FALSE
chr3	99794778	G	T	ENST00000652472	ENSG00000144810	COL8A1	FALSE	FALSE
chr3	99794781	G	T	ENST00000652472	ENSG00000144810	COL8A1	FALSE	FALSE
chr3	99794793	C	T	ENST00000652472	ENSG00000144810	COL8A1	FALSE	FALSE
chr3	99794820	C	T	ENST00000652472	ENSG00000144810	COL8A1	FALSE	FALSE
chr3	99794823	G	T	ENST00000652472	ENSG00000144810	COL8A1	FALSE	FALSE
chr3	99794841	G	T	ENST00000652472	ENSG00000144810	COL8A1	FALSE	FALSE
chr3	99794847	G	T	ENST00000652472	ENSG00000144810	COL8A1	FALSE	FALSE
chr3	99794850	A	T	ENST00000652472	ENSG00000144810	COL8A1	FALSE	FALSE
chr3	99794859	C	T	ENST00000652472	ENSG00000144810	COL8A1	FALSE	FALSE
chr3	99794877	C	T	ENST00000652472	ENSG00000144810	COL8A1	FALSE	FALSE
chr3	99794883	G	T	ENST00000652472	ENSG00000144810	COL8A1	FALSE	FALSE
chr3	99794898	A	T	ENST00000652472	ENSG00000144810	COL8A1	FALSE	FALSE
chr3	99794904	G	T	ENST00000652472	ENSG00000144810	COL8A1	FALSE	FALSE
chr3	99794907	C	T	ENST00000652472	ENSG00000144810	COL8A1	FALSE	FALSE
chr3	99794910	G	T	ENST00000652472	ENSG00000144810	COL8A1	FALSE	FALSE
chr3	99794928	G	T	ENST00000652472	ENSG00000144810	COL8A1	FALSE	FALSE
chr3	99794955	A	T	ENST00000652472	ENSG00000144810	COL8A1	FALSE	FALSE
chr3	99794970	G	T	ENST00000652472	ENSG00000144810	COL8A1	FALSE	FALSE
chr3	99794976	A	T	ENST00000652472	ENSG00000144810	COL8A1	FALSE	FALSE
chr3	99794994	G	T	ENST00000652472	ENSG00000144810	COL8A1	FALSE	FALSE
chr3	99795015	G	T	ENST00000652472	ENSG00000144810	COL8A1	FALSE	FALSE
chr3	99795021	A	T	ENST00000652472	ENSG00000144810	COL8A1	FALSE	FALSE
chr3	99795027	G	T	ENST00000652472	ENSG00000144810	COL8A1	FALSE	FALSE
chr3	99795030	A	T	ENST00000652472	ENSG00000144810	COL8A1	FALSE	FALSE
chr3	99795033	G	T	ENST00000652472	ENSG00000144810	COL8A1	FALSE	FALSE
chr3	99795051	G	T	ENST00000652472	ENSG00000144810	COL8A1	FALSE	FALSE
chr3	99795069	G	T	ENST00000652472	ENSG00000144810	COL8A1	FALSE	FALSE
chr3	99795072	G	T	ENST00000652472	ENSG00000144810	COL8A1	FALSE	FALSE
chr3	99795087	G	T	ENST00000652472	ENSG00000144810	COL8A1	FALSE	FALSE
chr3	99795132	G	T	ENST00000652472	ENSG00000144810	COL8A1	FALSE	FALSE
chr3	99795138	A	T	ENST00000652472	ENSG00000144810	COL8A1	FALSE	FALSE
chr3	99795141	G	T	ENST00000652472	ENSG00000144810	COL8A1	FALSE	FALSE
chr3	99795144	G	T	ENST00000652472	ENSG00000144810	COL8A1	FALSE	FALSE
chr3	99795165	C	T	ENST00000652472	ENSG00000144810	COL8A1	FALSE	FALSE
chr3	99795183	A	T	ENST00000652472	ENSG00000144810	COL8A1	FALSE	FALSE
chr3	99795189	G	T	ENST00000652472	ENSG00000144810	COL8A1	FALSE	FALSE
chr3	99795201	C	T	ENST00000652472	ENSG00000144810	COL8A1	FALSE	FALSE
chr3	99795213	G	T	ENST00000652472	ENSG00000144810	COL8A1	FALSE	FALSE
chr3	99795216	A	T	ENST00000652472	ENSG00000144810	COL8A1	FALSE	FALSE
chr3	99795234	G	T	ENST00000652472	ENSG00000144810	COL8A1	FALSE	FALSE
chr3	99795262	T	A	ENST00000652472	ENSG00000144810	COL8A1	FALSE	FALSE
chr3	99795282	A	T	ENST00000652472	ENSG00000144810	COL8A1	FALSE	FALSE
chr3	99795288	G	T	ENST00000652472	ENSG00000144810	COL8A1	FALSE	FALSE
chr3	99795297	C	T	ENST00000652472	ENSG00000144810	COL8A1	FALSE	FALSE
chr3	99795300	A	T	ENST00000652472	ENSG00000144810	COL8A1	FALSE	FALSE
chr3	99795312	G	T	ENST00000652472	ENSG00000144810	COL8A1	FALSE	FALSE
chr3	99795339	G	T	ENST00000652472	ENSG00000144810	COL8A1	FALSE	FALSE
chr3	99795345	A	T	ENST00000652472	ENSG00000144810	COL8A1	FALSE	FALSE
chr3	99795348	G	T	ENST00000652472	ENSG00000144810	COL8A1	FALSE	FALSE
chr3	99795351	G	T	ENST00000652472	ENSG00000144810	COL8A1	FALSE	FALSE
chr3	99795357	G	T	ENST00000652472	ENSG00000144810	COL8A1	FALSE	FALSE
chr3	99795372	C	T	ENST00000652472	ENSG00000144810	COL8A1	FALSE	FALSE
chr3	99795379	T	A	ENST00000652472	ENSG00000144810	COL8A1	FALSE	FALSE
chr3	99795379	T	G	ENST00000652472	ENSG00000144810	COL8A1	FALSE	FALSE
chr3	99795381	C	T	ENST00000652472	ENSG00000144810	COL8A1	FALSE	FALSE
chr3	99795429	G	T	ENST00000652472	ENSG00000144810	COL8A1	FALSE	FALSE
chr3	99795453	A	T	ENST00000652472	ENSG00000144810	COL8A1	FALSE	FALSE
chr3	99795459	G	T	ENST00000652472	ENSG00000144810	COL8A1	FALSE	FALSE
chr3	99795501	A	T	ENST00000652472	ENSG00000144810	COL8A1	FALSE	FALSE
chr3	99795507	G	T	ENST00000652472	ENSG00000144810	COL8A1	FALSE	FALSE
chr3	99795516	G	T	ENST00000652472	ENSG00000144810	COL8A1	FALSE	FALSE
chr3	99795537	A	T	ENST00000652472	ENSG00000144810	COL8A1	FALSE	FALSE
chr3	99795558	C	T	ENST00000652472	ENSG00000144810	COL8A1
chr3	99795564	C	T	ENST00000652472	ENSG00000144810	COL8A1
chr3	99795579	G	T	ENST00000652472	ENSG00000144810	COL8A1
chr3	99795597	G	T	ENST00000652472	ENSG00000144810	COL8A1
chr3	99795606	G	T	ENST00000652472	ENSG00000144810	COL8A1
chr3	99795642	C	T	ENST00000652472	ENSG00000144810	COL8A1	FALSE	FALSE
chr3	99795645	G	T	ENST00000652472	ENSG00000144810	COL8A1	FALSE	FALSE
chr3	99795648	G	T	ENST00000652472	ENSG00000144810	COL8A1	FALSE	FALSE
chr3	99795653	T	A	ENST00000652472	ENSG00000144810	COL8A1	FALSE	FALSE
chr3	99795653	T	G	ENST00000652472	ENSG00000144810	COL8A1	FALSE	FALSE
chr3	99795672	G	T	ENST00000652472	ENSG00000144810	COL8A1	FALSE	FALSE
chr3	99795687	A	T	ENST00000652472	ENSG00000144810	COL8A1	FALSE	FALSE
chr3	99795704	C	A	ENST00000652472	ENSG00000144810	COL8A1	FALSE	FALSE
chr3	99795704	C	G	ENST00000652472	ENSG00000144810	COL8A1	FALSE	FALSE
chr3	99795711	A	T	ENST00000652472	ENSG00000144810	COL8A1	FALSE	FALSE
chr3	99795714	A	T	ENST00000652472	ENSG00000144810	COL8A1	FALSE	FALSE
chr3	99795720	A	T	ENST00000652472	ENSG00000144810	COL8A1	FALSE	FALSE
chr3	99795726	G	T	ENST00000652472	ENSG00000144810	COL8A1	FALSE	FALSE
chr3	99795740	T	A	ENST00000652472	ENSG00000144810	COL8A1	FALSE	FALSE
chr3	99795740	T	G	ENST00000652472	ENSG00000144810	COL8A1	FALSE	FALSE
chr3	99795741	G	T	ENST00000652472	ENSG00000144810	COL8A1	FALSE	FALSE
chr3	99795762	G	T	ENST00000652472	ENSG00000144810	COL8A1	FALSE	FALSE
chr3	99795801	A	T	ENST00000652472	ENSG00000144810	COL8A1	FALSE	FALSE
chr3	99795810	A	T	ENST00000652472	ENSG00000144810	COL8A1	FALSE	FALSE
chr3	99795821	T	A	ENST00000652472	ENSG00000144810	COL8A1	FALSE	FALSE
chr3	99795821	T	G	ENST00000652472	ENSG00000144810	COL8A1	FALSE	FALSE
chr3	99795828	A	T	ENST00000652472	ENSG00000144810	COL8A1	FALSE	FALSE
chr3	99795831	C	T	ENST00000652472	ENSG00000144810	COL8A1	FALSE	FALSE
chr3	99795839	C	A	ENST00000652472	ENSG00000144810	COL8A1	FALSE	FALSE
chr3	99795839	C	G	ENST00000652472	ENSG00000144810	COL8A1	FALSE	FALSE
chr3	99795846	C	T	ENST00000652472	ENSG00000144810	COL8A1	FALSE	FALSE
chr3	99795866	T	A	ENST00000652472	ENSG00000144810	COL8A1	FALSE	FALSE
chr3	99795867	G	T	ENST00000652472	ENSG00000144810	COL8A1	FALSE	FALSE
chr3	99795884	C	A	ENST00000652472	ENSG00000144810	COL8A1	FALSE	FALSE
chr3	99795884	C	G	ENST00000652472	ENSG00000144810	COL8A1	FALSE	FALSE
chr3	99795887	C	A	ENST00000652472	ENSG00000144810	COL8A1	FALSE	FALSE
chr3	99795887	C	G	ENST00000652472	ENSG00000144810	COL8A1	FALSE	FALSE
chr3	99795896	C	A	ENST00000652472	ENSG00000144810	COL8A1	FALSE	FALSE
chr3	99795896	C	G	ENST00000652472	ENSG00000144810	COL8A1	FALSE	FALSE
chr3	99795908	C	A	ENST00000652472	ENSG00000144810	COL8A1	FALSE	FALSE
chr3	99795909	A	T	ENST00000652472	ENSG00000144810	COL8A1	FALSE	FALSE
chr3	99795925	G	A	ENST00000652472	ENSG00000144810	COL8A1	FALSE	FALSE
chr3	99795926	G	A	ENST00000652472	ENSG00000144810	COL8A1	FALSE	FALSE
chr3	99795939	A	T	ENST00000652472	ENSG00000144810	COL8A1	FALSE	FALSE
chr3	99795948	G	T	ENST00000652472	ENSG00000144810	COL8A1	FALSE	FALSE
chr3	99795962	C	A	ENST00000652472	ENSG00000144810	COL8A1	FALSE	FALSE
chr3	99795962	C	G	ENST00000652472	ENSG00000144810	COL8A1	FALSE	FALSE
chr3	99795968	C	A	ENST00000652472	ENSG00000144810	COL8A1	FALSE	FALSE
chr3	99795968	C	G	ENST00000652472	ENSG00000144810	COL8A1	FALSE	FALSE
chr3	99795972	G	T	ENST00000652472	ENSG00000144810	COL8A1	FALSE	FALSE
chr3	99795977	C	A	ENST00000652472	ENSG00000144810	COL8A1	FALSE	FALSE
chr3	99795977	C	G	ENST00000652472	ENSG00000144810	COL8A1	FALSE	FALSE
chr3	99795978	A	T	ENST00000652472	ENSG00000144810	COL8A1	FALSE	FALSE
chr3	99795981	A	T	ENST00000652472	ENSG00000144810	COL8A1	FALSE	FALSE
chr3	99795996	C	T	ENST00000652472	ENSG00000144810	COL8A1	FALSE	FALSE
chr3	99796032	G	T	ENST00000652472	ENSG00000144810	COL8A1	FALSE	FALSE
chr3	99796050	C	T	ENST00000652472	ENSG00000144810	COL8A1	FALSE	FALSE
chr3	99796060	C	A	ENST00000652472	ENSG00000144810	COL8A1	FALSE	FALSE
chr3	99796060	C	G	ENST00000652472	ENSG00000144810	COL8A1	FALSE	FALSE
chr3	99796062	G	T	ENST00000652472	ENSG00000144810	COL8A1	FALSE	FALSE
chr3	99796065	C	T	ENST00000652472	ENSG00000144810	COL8A1	FALSE	FALSE
chr3	99796074	G	T	ENST00000652472	ENSG00000144810	COL8A1	FALSE	FALSE
chr3	99796082	T	A	ENST00000652472	ENSG00000144810	COL8A1	FALSE	FALSE
chr3	99796082	T	G	ENST00000652472	ENSG00000144810	COL8A1	FALSE	FALSE
chr3	99796089	C	T	ENST00000652472	ENSG00000144810	COL8A1	FALSE	FALSE
chr3	99796094	T	A	ENST00000652472	ENSG00000144810	COL8A1	FALSE	FALSE
chr3	99796094	T	G	ENST00000652472	ENSG00000144810	COL8A1	FALSE	FALSE
chr3	99796111	C	A	ENST00000652472	ENSG00000144810	COL8A1	FALSE	FALSE
chr3	99796111	C	G	ENST00000652472	ENSG00000144810	COL8A1	FALSE	FALSE
chr3	99796113	G	T	ENST00000652472	ENSG00000144810	COL8A1	FALSE	FALSE
chr3	99796118	T	A	ENST00000652472	ENSG00000144810	COL8A1	FALSE	FALSE
chr3	99796118	T	G	ENST00000652472	ENSG00000144810	COL8A1	FALSE	FALSE
chr3	99796120	T	A	ENST00000652472	ENSG00000144810	COL8A1	FALSE	FALSE
chr3	99796120	T	G	ENST00000652472	ENSG00000144810	COL8A1	FALSE	FALSE
chr3	99796123	T	A	ENST00000652472	ENSG00000144810	COL8A1	FALSE	FALSE
chr3	99796127	T	A	ENST00000652472	ENSG00000144810	COL8A1	FALSE	FALSE
chr3	99796127	T	G	ENST00000652472	ENSG00000144810	COL8A1	FALSE	FALSE
chr3	99817995	G	T	ENST00000421999	ENSG00000184220	CMSS1	FALSE	FALSE
chr3	99818001	G	T	ENST00000421999	ENSG00000184220	CMSS1	FALSE	FALSE
chr3	99818005	G	A	ENST00000421999	ENSG00000184220	CMSS1	FALSE	FALSE
chr3	99818006	G	A	ENST00000421999	ENSG00000184220	CMSS1	FALSE	FALSE
chr3	99818008	G	A	ENST00000421999	ENSG00000184220	CMSS1	FALSE	FALSE
chr3	99818009	G	A	ENST00000421999	ENSG00000184220	CMSS1	FALSE	FALSE
chr3	99818010	G	T	ENST00000421999	ENSG00000184220	CMSS1	FALSE	FALSE
chr3	99818016	C	T	ENST00000421999	ENSG00000184220	CMSS1	FALSE	FALSE
chr3	99818025	G	T	ENST00000421999	ENSG00000184220	CMSS1	FALSE	FALSE
chr3	99818043	G	T	ENST00000421999	ENSG00000184220	CMSS1	TRUE	FALSE
chr3	99818044	G	A	ENST00000421999	ENSG00000184220	CMSS1	TRUE	FALSE
chr3	99818044	G	C	ENST00000421999	ENSG00000184220	CMSS1	TRUE	FALSE
chr3	99818044	G	T	ENST00000421999	ENSG00000184220	CMSS1	TRUE	FALSE
chr3	99818045	T	A	ENST00000421999	ENSG00000184220	CMSS1	TRUE	FALSE
chr3	99818045	T	C	ENST00000421999	ENSG00000184220	CMSS1	TRUE	FALSE
chr3	99818045	T	G	ENST00000421999	ENSG00000184220	CMSS1	TRUE	FALSE
chr3	99830422	T	A	ENST00000477258	ENSG00000168386	FILIP1L
chr3	99830428	C	A	ENST00000477258	ENSG00000168386	FILIP1L
chr3	99830461	T	A	ENST00000477258	ENSG00000168386	FILIP1L
chr3	99830476	T	A	ENST00000477258	ENSG00000168386	FILIP1L
chr3	99830480	A	T	ENST00000477258	ENSG00000168386	FILIP1L
chr3	99830491	G	A	ENST00000477258	ENSG00000168386	FILIP1L
chr3	99830492	G	C	ENST00000477258	ENSG00000168386	FILIP1L
chr3	99830492	G	T	ENST00000477258	ENSG00000168386	FILIP1L
chr3	99830503	T	A	ENST00000477258	ENSG00000168386	FILIP1L
chr3	99830527	T	A	ENST00000477258	ENSG00000168386	FILIP1L
chr3	99830539	T	A	ENST00000477258	ENSG00000168386	FILIP1L
chr3	99830557	T	A	ENST00000477258	ENSG00000168386	FILIP1L
chr3	99830563	T	A	ENST00000477258	ENSG00000168386	FILIP1L
chr3	99830584	T	A	ENST00000477258	ENSG00000168386	FILIP1L
chr3	99830587	G	A	ENST00000477258	ENSG00000168386	FILIP1L
chr3	99830590	T	A	ENST00000477258	ENSG00000168386	FILIP1L
chr3	99830591	G	T	ENST00000477258	ENSG00000168386	FILIP1L
chr3	99830599	C	A	ENST00000477258	ENSG00000168386	FILIP1L
chr3	99830602	T	A	ENST00000477258	ENSG00000168386	FILIP1L
chr3	99830606	C	A	ENST00000477258	ENSG00000168386	FILIP1L	TRUE	FALSE
chr3	99830606	C	G	ENST00000477258	ENSG00000168386	FILIP1L	TRUE	FALSE
chr3	99830606	C	T	ENST00000477258	ENSG00000168386	FILIP1L	TRUE	FALSE
chr3	99830607	T	A	ENST00000477258	ENSG00000168386	FILIP1L	TRUE	FALSE
chr3	99830607	T	C	ENST00000477258	ENSG00000168386	FILIP1L	TRUE	FALSE
chr3	99830607	T	G	ENST00000477258	ENSG00000168386	FILIP1L	TRUE	FALSE
chr3	99848293	A	C	ENST00000477258	ENSG00000168386	FILIP1L	TRUE	FALSE
chr3	99848293	A	G	ENST00000477258	ENSG00000168386	FILIP1L	FALSE	FALSE
chr3	99848293	A	T	ENST00000477258	ENSG00000168386	FILIP1L	TRUE	FALSE
chr3	99848294	C	A	ENST00000477258	ENSG00000168386	FILIP1L	TRUE	FALSE
chr3	99848294	C	G	ENST00000477258	ENSG00000168386	FILIP1L	TRUE	FALSE
chr3	99848294	C	T	ENST00000477258	ENSG00000168386	FILIP1L	TRUE	FALSE
chr3	99848303	G	A	ENST00000477258	ENSG00000168386	FILIP1L	FALSE	FALSE
chr3	99848305	G	C	ENST00000477258	ENSG00000168386	FILIP1L	FALSE	FALSE
chr3	99848305	G	T	ENST00000477258	ENSG00000168386	FILIP1L	FALSE	FALSE
chr3	99848309	G	A	ENST00000477258	ENSG00000168386	FILIP1L	FALSE	FALSE
chr3	99848312	G	A	ENST00000477258	ENSG00000168386	FILIP1L	FALSE	FALSE
chr3	99848360	T	A	ENST00000477258	ENSG00000168386	FILIP1L	TRUE	TRUE
chr3	99848372	T	A	ENST00000477258	ENSG00000168386	FILIP1L	TRUE	TRUE
chr3	99848392	A	C	ENST00000477258	ENSG00000168386	FILIP1L	TRUE	TRUE
chr3	99848392	A	T	ENST00000477258	ENSG00000168386	FILIP1L	TRUE	TRUE
chr3	99848399	G	A	ENST00000477258	ENSG00000168386	FILIP1L	TRUE	TRUE
chr3	99848405	G	A	ENST00000477258	ENSG00000168386	FILIP1L	TRUE	TRUE
chr3	99848414	G	A	ENST00000477258	ENSG00000168386	FILIP1L	TRUE	TRUE
chr3	99848425	G	C	ENST00000477258	ENSG00000168386	FILIP1L	TRUE	TRUE
chr3	99848425	G	T	ENST00000477258	ENSG00000168386	FILIP1L	TRUE	TRUE
chr3	99848441	T	A	ENST00000477258	ENSG00000168386	FILIP1L	TRUE	TRUE
chr3	99848462	G	A	ENST00000477258	ENSG00000168386	FILIP1L	TRUE	TRUE
chr3	99848466	G	C	ENST00000477258	ENSG00000168386	FILIP1L	TRUE	TRUE
chr3	99848466	G	T	ENST00000477258	ENSG00000168386	FILIP1L	TRUE	TRUE
chr3	99848477	C	A	ENST00000477258	ENSG00000168386	FILIP1L	TRUE	TRUE
chr3	99848479	A	C	ENST00000477258	ENSG00000168386	FILIP1L	TRUE	TRUE
chr3	99848479	A	T	ENST00000477258	ENSG00000168386	FILIP1L	TRUE	TRUE
chr3	99848495	T	A	ENST00000477258	ENSG00000168386	FILIP1L	TRUE	TRUE
chr3	99848504	C	A	ENST00000477258	ENSG00000168386	FILIP1L	TRUE	TRUE
chr3	99848521	G	C	ENST00000477258	ENSG00000168386	FILIP1L	TRUE	TRUE
chr3	99848521	G	T	ENST00000477258	ENSG00000168386	FILIP1L	TRUE	TRUE
chr3	99848536	G	C	ENST00000477258	ENSG00000168386	FILIP1L	TRUE	TRUE
chr3	99848536	G	T	ENST00000477258	ENSG00000168386	FILIP1L	TRUE	TRUE
chr3	99848543	G	A	ENST00000477258	ENSG00000168386	FILIP1L	TRUE	TRUE
chr3	99848549	G	A	ENST00000477258	ENSG00000168386	FILIP1L	TRUE	TRUE
chr3	99848550	C	T	ENST00000477258	ENSG00000168386	FILIP1L	TRUE	TRUE
chr3	99848551	C	T	ENST00000477258	ENSG00000168386	FILIP1L	TRUE	TRUE
chr3	99848554	G	C	ENST00000477258	ENSG00000168386	FILIP1L	TRUE	TRUE
chr3	99848554	G	T	ENST00000477258	ENSG00000168386	FILIP1L	TRUE	TRUE
chr3	99848557	G	C	ENST00000477258	ENSG00000168386	FILIP1L	TRUE	TRUE
chr3	99848557	G	T	ENST00000477258	ENSG00000168386	FILIP1L	TRUE	TRUE
chr3	99848561	G	A	ENST00000477258	ENSG00000168386	FILIP1L	TRUE	TRUE
chr3	99848579	T	A	ENST00000477258	ENSG00000168386	FILIP1L	TRUE	TRUE
chr3	99848594	T	A	ENST00000477258	ENSG00000168386	FILIP1L	TRUE	TRUE
chr3	99848606	C	A	ENST00000477258	ENSG00000168386	FILIP1L	TRUE	TRUE
chr3	99848615	C	A	ENST00000477258	ENSG00000168386	FILIP1L	TRUE	TRUE
chr3	99848627	C	A	ENST00000477258	ENSG00000168386	FILIP1L	TRUE	TRUE
chr3	99848630	G	A	ENST00000477258	ENSG00000168386	FILIP1L	TRUE	TRUE
chr3	99848633	C	A	ENST00000477258	ENSG00000168386	FILIP1L	TRUE	TRUE
chr3	99848647	G	C	ENST00000477258	ENSG00000168386	FILIP1L	TRUE	TRUE
chr3	99848647	G	T	ENST00000477258	ENSG00000168386	FILIP1L	TRUE	TRUE
chr3	99848662	A	T	ENST00000477258	ENSG00000168386	FILIP1L	TRUE	TRUE
chr3	99848669	G	A	ENST00000477258	ENSG00000168386	FILIP1L	TRUE	TRUE
chr3	99848690	C	A	ENST00000477258	ENSG00000168386	FILIP1L	TRUE	TRUE
chr3	99848706	A	T	ENST00000477258	ENSG00000168386	FILIP1L	TRUE	TRUE
chr3	99848714	C	A	ENST00000477258	ENSG00000168386	FILIP1L	TRUE	TRUE
chr3	99848723	G	A	ENST00000477258	ENSG00000168386	FILIP1L	TRUE	TRUE
chr3	99848729	T	A	ENST00000477258	ENSG00000168386	FILIP1L	TRUE	TRUE
chr3	99848765	G	A	ENST00000477258	ENSG00000168386	FILIP1L	TRUE	TRUE
chr3	99848768	C	A	ENST00000477258	ENSG00000168386	FILIP1L	TRUE	TRUE
chr3	99848770	A	C	ENST00000477258	ENSG00000168386	FILIP1L	TRUE	TRUE
chr3	99848770	A	T	ENST00000477258	ENSG00000168386	FILIP1L	TRUE	TRUE
chr3	99848786	C	A	ENST00000477258	ENSG00000168386	FILIP1L	TRUE	TRUE
chr3	99848798	T	A	ENST00000477258	ENSG00000168386	FILIP1L	TRUE	TRUE
chr3	99848804	T	A	ENST00000477258	ENSG00000168386	FILIP1L	TRUE	TRUE
chr3	99848828	G	A	ENST00000477258	ENSG00000168386	FILIP1L	TRUE	TRUE
chr3	99848846	G	A	ENST00000477258	ENSG00000168386	FILIP1L	TRUE	TRUE
chr3	99848849	T	A	ENST00000477258	ENSG00000168386	FILIP1L	TRUE	TRUE
chr3	99848859	A	T	ENST00000477258	ENSG00000168386	FILIP1L	TRUE	TRUE
chr3	99848886	G	C	ENST00000477258	ENSG00000168386	FILIP1L	TRUE	TRUE
chr3	99848886	G	T	ENST00000477258	ENSG00000168386	FILIP1L	TRUE	TRUE
chr3	99848903	C	A	ENST00000477258	ENSG00000168386	FILIP1L	TRUE	TRUE
chr3	99848924	C	A	ENST00000477258	ENSG00000168386	FILIP1L	TRUE	TRUE
chr3	99848942	G	A	ENST00000477258	ENSG00000168386	FILIP1L	TRUE	TRUE
chr3	99848963	T	A	ENST00000477258	ENSG00000168386	FILIP1L	TRUE	TRUE
chr3	99848978	G	A	ENST00000477258	ENSG00000168386	FILIP1L	TRUE	TRUE
chr3	99849008	C	A	ENST00000477258	ENSG00000168386	FILIP1L	TRUE	TRUE
chr3	99849014	G	A	ENST00000477258	ENSG00000168386	FILIP1L	TRUE	TRUE
chr3	99849035	T	A	ENST00000477258	ENSG00000168386	FILIP1L	TRUE	TRUE
chr3	99849041	G	A	ENST00000477258	ENSG00000168386	FILIP1L	TRUE	TRUE
chr3	99849047	T	A	ENST00000477258	ENSG00000168386	FILIP1L	TRUE	TRUE
chr3	99849050	C	A	ENST00000477258	ENSG00000168386	FILIP1L	TRUE	TRUE
chr3	99849056	G	A	ENST00000477258	ENSG00000168386	FILIP1L	TRUE	TRUE
chr3	99849068	C	A	ENST00000477258	ENSG00000168386	FILIP1L	TRUE	TRUE
chr3	99849071	T	A	ENST00000477258	ENSG00000168386	FILIP1L	TRUE	TRUE
chr3	99849077	T	A	ENST00000477258	ENSG00000168386	FILIP1L	TRUE	TRUE
chr3	99849081	C	T	ENST00000477258	ENSG00000168386	FILIP1L	TRUE	TRUE
chr3	99849082	C	T	ENST00000477258	ENSG00000168386	FILIP1L	TRUE	TRUE
chr3	99849090	C	T	ENST00000477258	ENSG00000168386	FILIP1L	TRUE	TRUE
chr3	99849091	C	T	ENST00000477258	ENSG00000168386	FILIP1L	TRUE	TRUE
chr3	99849098	T	A	ENST00000477258	ENSG00000168386	FILIP1L	TRUE	TRUE
chr3	99849101	T	A	ENST00000477258	ENSG00000168386	FILIP1L	TRUE	TRUE
chr3	99849111	A	T	ENST00000477258	ENSG00000168386	FILIP1L	TRUE	TRUE
chr3	99849125	G	A	ENST00000477258	ENSG00000168386	FILIP1L	TRUE	TRUE
chr3	99849129	G	T	ENST00000477258	ENSG00000168386	FILIP1L	TRUE	TRUE
chr3	99849134	T	A	ENST00000477258	ENSG00000168386	FILIP1L	TRUE	TRUE
chr3	99849152	C	A	ENST00000477258	ENSG00000168386	FILIP1L	TRUE	TRUE
chr3	99849155	C	A	ENST00000477258	ENSG00000168386	FILIP1L	TRUE	TRUE
chr3	99849170	C	A	ENST00000477258	ENSG00000168386	FILIP1L	TRUE	TRUE
chr3	99849176	G	A	ENST00000477258	ENSG00000168386	FILIP1L	TRUE	TRUE
chr3	99849182	C	A	ENST00000477258	ENSG00000168386	FILIP1L	TRUE	TRUE
chr3	99849188	C	A	ENST00000477258	ENSG00000168386	FILIP1L	TRUE	TRUE
chr3	99849191	C	A	ENST00000477258	ENSG00000168386	FILIP1L	TRUE	TRUE
chr3	99849192	A	C	ENST00000477258	ENSG00000168386	FILIP1L	TRUE	TRUE
chr3	99849192	A	T	ENST00000477258	ENSG00000168386	FILIP1L	TRUE	TRUE
chr3	99849196	A	C	ENST00000477258	ENSG00000168386	FILIP1L	TRUE	TRUE
chr3	99849196	A	T	ENST00000477258	ENSG00000168386	FILIP1L	TRUE	TRUE
chr3	99849200	G	A	ENST00000477258	ENSG00000168386	FILIP1L	TRUE	TRUE
chr3	99849221	C	A	ENST00000477258	ENSG00000168386	FILIP1L	TRUE	TRUE
chr3	99849239	T	A	ENST00000477258	ENSG00000168386	FILIP1L	TRUE	TRUE
chr3	99849240	G	C	ENST00000477258	ENSG00000168386	FILIP1L	TRUE	TRUE
chr3	99849240	G	T	ENST00000477258	ENSG00000168386	FILIP1L	TRUE	TRUE
chr3	99849254	C	A	ENST00000477258	ENSG00000168386	FILIP1L	TRUE	TRUE
chr3	99849269	C	A	ENST00000477258	ENSG00000168386	FILIP1L	TRUE	TRUE
chr3	99849275	G	A	ENST00000477258	ENSG00000168386	FILIP1L	TRUE	TRUE
chr3	99849281	C	A	ENST00000477258	ENSG00000168386	FILIP1L	TRUE	TRUE
chr3	99849284	T	A	ENST00000477258	ENSG00000168386	FILIP1L	TRUE	TRUE
chr3	99849296	G	A	ENST00000477258	ENSG00000168386	FILIP1L	TRUE	TRUE
chr3	99849311	T	A	ENST00000477258	ENSG00000168386	FILIP1L	TRUE	TRUE
chr3	99849314	T	A	ENST00000477258	ENSG00000168386	FILIP1L	TRUE	TRUE
chr3	99849317	C	A	ENST00000477258	ENSG00000168386	FILIP1L	TRUE	TRUE
chr3	99849341	T	A	ENST00000477258	ENSG00000168386	FILIP1L	TRUE	TRUE
chr3	99849354	G	C	ENST00000477258	ENSG00000168386	FILIP1L	TRUE	TRUE
chr3	99849354	G	T	ENST00000477258	ENSG00000168386	FILIP1L	TRUE	TRUE
chr3	99849362	C	A	ENST00000477258	ENSG00000168386	FILIP1L	TRUE	TRUE
chr3	99849364	A	C	ENST00000477258	ENSG00000168386	FILIP1L	TRUE	TRUE
chr3	99849364	A	T	ENST00000477258	ENSG00000168386	FILIP1L	TRUE	TRUE
chr3	99849368	C	A	ENST00000477258	ENSG00000168386	FILIP1L	TRUE	TRUE
chr3	99849371	T	A	ENST00000477258	ENSG00000168386	FILIP1L	TRUE	TRUE
chr3	99849383	C	A	ENST00000477258	ENSG00000168386	FILIP1L	TRUE	TRUE
chr3	99849389	C	A	ENST00000477258	ENSG00000168386	FILIP1L	TRUE	TRUE
chr3	99849392	T	A	ENST00000477258	ENSG00000168386	FILIP1L	TRUE	TRUE
chr3	99849395	C	A	ENST00000477258	ENSG00000168386	FILIP1L	TRUE	TRUE
chr3	99849397	A	C	ENST00000477258	ENSG00000168386	FILIP1L	TRUE	TRUE
chr3	99849397	A	T	ENST00000477258	ENSG00000168386	FILIP1L	TRUE	TRUE
chr3	99849404	T	A	ENST00000477258	ENSG00000168386	FILIP1L	TRUE	TRUE
chr3	99849416	C	A	ENST00000477258	ENSG00000168386	FILIP1L	TRUE	TRUE
chr3	99849419	G	A	ENST00000477258	ENSG00000168386	FILIP1L	TRUE	TRUE
chr3	99849422	G	A	ENST00000477258	ENSG00000168386	FILIP1L	TRUE	TRUE
chr3	99849431	T	A	ENST00000477258	ENSG00000168386	FILIP1L
chr3	99849434	T	A	ENST00000477258	ENSG00000168386	FILIP1L
chr3	99849437	G	A	ENST00000477258	ENSG00000168386	FILIP1L	TRUE	TRUE
chr3	99849445	G	C	ENST00000477258	ENSG00000168386	FILIP1L	TRUE	TRUE
chr3	99849445	G	T	ENST00000477258	ENSG00000168386	FILIP1L	TRUE	TRUE
chr3	99849455	C	A	ENST00000477258	ENSG00000168386	FILIP1L	TRUE	TRUE
chr3	99849458	G	A	ENST00000477258	ENSG00000168386	FILIP1L	TRUE	TRUE
chr3	99849465	A	T	ENST00000477258	ENSG00000168386	FILIP1L	TRUE	TRUE
chr3	99849479	C	A	ENST00000477258	ENSG00000168386	FILIP1L	TRUE	TRUE
chr3	99849489	G	C	ENST00000477258	ENSG00000168386	FILIP1L	TRUE	TRUE
chr3	99849489	G	T	ENST00000477258	ENSG00000168386	FILIP1L	TRUE	TRUE
chr3	99849494	C	A	ENST00000477258	ENSG00000168386	FILIP1L	TRUE	TRUE
chr3	99849503	T	A	ENST00000477258	ENSG00000168386	FILIP1L	TRUE	TRUE
chr3	99849506	C	A	ENST00000477258	ENSG00000168386	FILIP1L	TRUE	TRUE
chr3	99849509	T	A	ENST00000477258	ENSG00000168386	FILIP1L	TRUE	TRUE
chr3	99849511	A	C	ENST00000477258	ENSG00000168386	FILIP1L	TRUE	TRUE
chr3	99849511	A	T	ENST00000477258	ENSG00000168386	FILIP1L	TRUE	TRUE
chr3	99849524	C	A	ENST00000477258	ENSG00000168386	FILIP1L	TRUE	TRUE
chr3	99849527	T	A	ENST00000477258	ENSG00000168386	FILIP1L	TRUE	TRUE
chr3	99849529	G	C	ENST00000477258	ENSG00000168386	FILIP1L	TRUE	TRUE
chr3	99849529	G	T	ENST00000477258	ENSG00000168386	FILIP1L	TRUE	TRUE
chr3	99849541	G	C	ENST00000477258	ENSG00000168386	FILIP1L	TRUE	TRUE
chr3	99849541	G	T	ENST00000477258	ENSG00000168386	FILIP1L	TRUE	TRUE
chr3	99849545	T	A	ENST00000477258	ENSG00000168386	FILIP1L	TRUE	TRUE
chr3	99849551	C	A	ENST00000477258	ENSG00000168386	FILIP1L	TRUE	TRUE
chr3	99849554	C	A	ENST00000477258	ENSG00000168386	FILIP1L	TRUE	TRUE
chr3	99849557	C	A	ENST00000477258	ENSG00000168386	FILIP1L	TRUE	TRUE
chr3	99849560	G	A	ENST00000477258	ENSG00000168386	FILIP1L	TRUE	TRUE
chr3	99849569	T	A	ENST00000477258	ENSG00000168386	FILIP1L	TRUE	TRUE
chr3	99849576	C	T	ENST00000477258	ENSG00000168386	FILIP1L	TRUE	TRUE
chr3	99849577	C	T	ENST00000477258	ENSG00000168386	FILIP1L	TRUE	TRUE
chr3	99849581	G	A	ENST00000477258	ENSG00000168386	FILIP1L	TRUE	TRUE
chr3	99849584	C	A	ENST00000477258	ENSG00000168386	FILIP1L	TRUE	TRUE
chr3	99849596	C	A	ENST00000477258	ENSG00000168386	FILIP1L	TRUE	TRUE
chr3	99849602	T	A	ENST00000477258	ENSG00000168386	FILIP1L	TRUE	TRUE
chr3	99849605	C	A	ENST00000477258	ENSG00000168386	FILIP1L	TRUE	TRUE
chr3	99849610	A	C	ENST00000477258	ENSG00000168386	FILIP1L	TRUE	TRUE
chr3	99849610	A	T	ENST00000477258	ENSG00000168386	FILIP1L	TRUE	TRUE
chr3	99849614	T	A	ENST00000477258	ENSG00000168386	FILIP1L	TRUE	TRUE
chr3	99849615	G	C	ENST00000477258	ENSG00000168386	FILIP1L	TRUE	TRUE
chr3	99849615	G	T	ENST00000477258	ENSG00000168386	FILIP1L	TRUE	TRUE
chr3	99849620	T	A	ENST00000477258	ENSG00000168386	FILIP1L	TRUE	TRUE
chr3	99849629	C	A	ENST00000477258	ENSG00000168386	FILIP1L	TRUE	TRUE
chr3	99849635	T	A	ENST00000477258	ENSG00000168386	FILIP1L	TRUE	TRUE
chr3	99849644	C	A	ENST00000477258	ENSG00000168386	FILIP1L	TRUE	TRUE
chr3	99849650	C	A	ENST00000477258	ENSG00000168386	FILIP1L	TRUE	TRUE
chr3	99849653	T	A	ENST00000477258	ENSG00000168386	FILIP1L	TRUE	TRUE
chr3	99849658	A	C	ENST00000477258	ENSG00000168386	FILIP1L	TRUE	TRUE
chr3	99849658	A	T	ENST00000477258	ENSG00000168386	FILIP1L	TRUE	TRUE
chr3	99849665	G	A	ENST00000477258	ENSG00000168386	FILIP1L	TRUE	TRUE
chr3	99849671	T	A	ENST00000477258	ENSG00000168386	FILIP1L	TRUE	TRUE
chr3	99849677	G	A	ENST00000477258	ENSG00000168386	FILIP1L	TRUE	TRUE
chr3	99849680	C	A	ENST00000477258	ENSG00000168386	FILIP1L	TRUE	TRUE
chr3	99849687	A	C	ENST00000477258	ENSG00000168386	FILIP1L	TRUE	TRUE
chr3	99849687	A	T	ENST00000477258	ENSG00000168386	FILIP1L	TRUE	TRUE
chr3	99849695	G	A	ENST00000477258	ENSG00000168386	FILIP1L	TRUE	TRUE
chr3	99849698	C	A	ENST00000477258	ENSG00000168386	FILIP1L	TRUE	TRUE
chr3	99849707	C	A	ENST00000477258	ENSG00000168386	FILIP1L	TRUE	TRUE
chr3	99849708	A	C	ENST00000477258	ENSG00000168386	FILIP1L	TRUE	TRUE
chr3	99849708	A	T	ENST00000477258	ENSG00000168386	FILIP1L	TRUE	TRUE
chr3	99849713	C	A	ENST00000477258	ENSG00000168386	FILIP1L	TRUE	TRUE
chr3	99849719	C	A	ENST00000477258	ENSG00000168386	FILIP1L	TRUE	TRUE
chr3	99849725	T	A	ENST00000477258	ENSG00000168386	FILIP1L	TRUE	TRUE
chr3	99849740	C	A	ENST00000477258	ENSG00000168386	FILIP1L	TRUE	TRUE
chr3	99849749	T	A	ENST00000477258	ENSG00000168386	FILIP1L	TRUE	TRUE
chr3	99849758	T	A	ENST00000477258	ENSG00000168386	FILIP1L	TRUE	TRUE
chr3	99849764	T	A	ENST00000477258	ENSG00000168386	FILIP1L	TRUE	TRUE
chr3	99849770	T	A	ENST00000477258	ENSG00000168386	FILIP1L	TRUE	TRUE
chr3	99849776	T	A	ENST00000477258	ENSG00000168386	FILIP1L	TRUE	TRUE
chr3	99849779	C	A	ENST00000477258	ENSG00000168386	FILIP1L	TRUE	TRUE
chr3	99849785	C	A	ENST00000477258	ENSG00000168386	FILIP1L	TRUE	TRUE
chr3	99849788	G	A	ENST00000477258	ENSG00000168386	FILIP1L	TRUE	TRUE
chr3	99849797	C	A	ENST00000477258	ENSG00000168386	FILIP1L	TRUE	TRUE
chr3	99849800	T	A	ENST00000477258	ENSG00000168386	FILIP1L	TRUE	TRUE
chr3	99849806	T	A	ENST00000477258	ENSG00000168386	FILIP1L	TRUE	TRUE
chr3	99849815	C	A	ENST00000477258	ENSG00000168386	FILIP1L	TRUE	TRUE
chr3	99849818	G	A	ENST00000477258	ENSG00000168386	FILIP1L	TRUE	TRUE
chr3	99849823	A	C	ENST00000477258	ENSG00000168386	FILIP1L	TRUE	TRUE
chr3	99849823	A	T	ENST00000477258	ENSG00000168386	FILIP1L	TRUE	TRUE
chr3	99849839	T	A	ENST00000477258	ENSG00000168386	FILIP1L	TRUE	TRUE
chr3	99849851	G	A	ENST00000477258	ENSG00000168386	FILIP1L	TRUE	TRUE
chr3	99849856	A	C	ENST00000477258	ENSG00000168386	FILIP1L	TRUE	TRUE
chr3	99849856	A	T	ENST00000477258	ENSG00000168386	FILIP1L	TRUE	TRUE
chr3	99849860	T	A	ENST00000477258	ENSG00000168386	FILIP1L	TRUE	TRUE
chr3	99849866	T	A	ENST00000477258	ENSG00000168386	FILIP1L	TRUE	TRUE
chr3	99849878	T	A	ENST00000477258	ENSG00000168386	FILIP1L	TRUE	TRUE
chr3	99849881	C	A	ENST00000477258	ENSG00000168386	FILIP1L	TRUE	TRUE
chr3	99849890	C	A	ENST00000477258	ENSG00000168386	FILIP1L	TRUE	TRUE
chr3	99849892	A	T	ENST00000477258	ENSG00000168386	FILIP1L	TRUE	TRUE
chr3	99849895	G	C	ENST00000477258	ENSG00000168386	FILIP1L	TRUE	TRUE
chr3	99849895	G	T	ENST00000477258	ENSG00000168386	FILIP1L	TRUE	TRUE
chr3	99849899	G	A	ENST00000477258	ENSG00000168386	FILIP1L	TRUE	TRUE
chr3	99849911	T	A	ENST00000477258	ENSG00000168386	FILIP1L	TRUE	TRUE
chr3	99849913	A	T	ENST00000477258	ENSG00000168386	FILIP1L	TRUE	TRUE
chr3	99849926	T	A	ENST00000477258	ENSG00000168386	FILIP1L	TRUE	TRUE
chr3	99849928	G	C	ENST00000477258	ENSG00000168386	FILIP1L	TRUE	TRUE
chr3	99849928	G	T	ENST00000477258	ENSG00000168386	FILIP1L	TRUE	TRUE
chr3	99849944	C	A	ENST00000477258	ENSG00000168386	FILIP1L	TRUE	TRUE
chr3	99849947	T	A	ENST00000477258	ENSG00000168386	FILIP1L	TRUE	TRUE
chr3	99849950	C	A	ENST00000477258	ENSG00000168386	FILIP1L	TRUE	TRUE
chr3	99849953	C	A	ENST00000477258	ENSG00000168386	FILIP1L	TRUE	TRUE
chr3	99849956	C	A	ENST00000477258	ENSG00000168386	FILIP1L	TRUE	TRUE
chr3	99849962	T	A	ENST00000477258	ENSG00000168386	FILIP1L	TRUE	TRUE
chr3	99849964	A	T	ENST00000477258	ENSG00000168386	FILIP1L	TRUE	TRUE
chr3	99849968	T	A	ENST00000477258	ENSG00000168386	FILIP1L	TRUE	TRUE
chr3	99849974	T	A	ENST00000477258	ENSG00000168386	FILIP1L
chr3	99849976	A	C	ENST00000477258	ENSG00000168386	FILIP1L	TRUE	TRUE
chr3	99849976	A	T	ENST00000477258	ENSG00000168386	FILIP1L	TRUE	TRUE
chr3	99849986	T	A	ENST00000477258	ENSG00000168386	FILIP1L	TRUE	TRUE
chr3	99849989	C	A	ENST00000477258	ENSG00000168386	FILIP1L	TRUE	TRUE
chr3	99849992	T	A	ENST00000477258	ENSG00000168386	FILIP1L	TRUE	TRUE
chr3	99850002	G	C	ENST00000477258	ENSG00000168386	FILIP1L	TRUE	TRUE
chr3	99850002	G	T	ENST00000477258	ENSG00000168386	FILIP1L	TRUE	TRUE
chr3	99850010	T	A	ENST00000477258	ENSG00000168386	FILIP1L	TRUE	TRUE
chr3	99850013	C	A	ENST00000477258	ENSG00000168386	FILIP1L	TRUE	TRUE
chr3	99850016	C	A	ENST00000477258	ENSG00000168386	FILIP1L	TRUE	TRUE
chr3	99850028	T	A	ENST00000477258	ENSG00000168386	FILIP1L	TRUE	TRUE
chr3	99850034	T	A	ENST00000477258	ENSG00000168386	FILIP1L	TRUE	TRUE
chr3	99850046	T	A	ENST00000477258	ENSG00000168386	FILIP1L	TRUE	TRUE
chr3	99850052	C	A	ENST00000477258	ENSG00000168386	FILIP1L	TRUE	TRUE
chr3	99850055	C	A	ENST00000477258	ENSG00000168386	FILIP1L	TRUE	TRUE
chr3	99850060	A	C	ENST00000477258	ENSG00000168386	FILIP1L	TRUE	TRUE
chr3	99850060	A	T	ENST00000477258	ENSG00000168386	FILIP1L	TRUE	TRUE
chr3	99850064	T	A	ENST00000477258	ENSG00000168386	FILIP1L	TRUE	TRUE
chr3	99850067	C	A	ENST00000477258	ENSG00000168386	FILIP1L	TRUE	TRUE
chr3	99850085	T	A	ENST00000477258	ENSG00000168386	FILIP1L	TRUE	TRUE
chr3	99850091	G	A	ENST00000477258	ENSG00000168386	FILIP1L	TRUE	TRUE
chr3	99850094	C	A	ENST00000477258	ENSG00000168386	FILIP1L	TRUE	TRUE
chr3	99850100	G	A	ENST00000477258	ENSG00000168386	FILIP1L	TRUE	TRUE
chr3	99850106	G	A	ENST00000477258	ENSG00000168386	FILIP1L	TRUE	TRUE
chr3	99850121	G	A	ENST00000477258	ENSG00000168386	FILIP1L	TRUE	TRUE
chr3	99850123	A	C	ENST00000477258	ENSG00000168386	FILIP1L	TRUE	TRUE
chr3	99850123	A	T	ENST00000477258	ENSG00000168386	FILIP1L	TRUE	TRUE
chr3	99850127	T	A	ENST00000477258	ENSG00000168386	FILIP1L	TRUE	TRUE
chr3	99850133	C	A	ENST00000477258	ENSG00000168386	FILIP1L	TRUE	TRUE
chr3	99850139	T	A	ENST00000477258	ENSG00000168386	FILIP1L	TRUE	TRUE
chr3	99850142	T	A	ENST00000477258	ENSG00000168386	FILIP1L	TRUE	TRUE
chr3	99850144	A	C	ENST00000477258	ENSG00000168386	FILIP1L	TRUE	TRUE
chr3	99850144	A	T	ENST00000477258	ENSG00000168386	FILIP1L	TRUE	TRUE
chr3	99850148	T	A	ENST00000477258	ENSG00000168386	FILIP1L	TRUE	TRUE
chr3	99850151	C	A	ENST00000477258	ENSG00000168386	FILIP1L	TRUE	TRUE
chr3	99850163	T	A	ENST00000477258	ENSG00000168386	FILIP1L	TRUE	TRUE
chr3	99850169	C	A	ENST00000477258	ENSG00000168386	FILIP1L	TRUE	TRUE
chr3	99850189	A	C	ENST00000477258	ENSG00000168386	FILIP1L	TRUE	TRUE
chr3	99850189	A	T	ENST00000477258	ENSG00000168386	FILIP1L	TRUE	TRUE
chr3	99850196	T	A	ENST00000477258	ENSG00000168386	FILIP1L	TRUE	TRUE
chr3	99850202	T	A	ENST00000477258	ENSG00000168386	FILIP1L	TRUE	TRUE
chr3	99850207	A	C	ENST00000477258	ENSG00000168386	FILIP1L	TRUE	TRUE
chr3	99850207	A	T	ENST00000477258	ENSG00000168386	FILIP1L	TRUE	TRUE
chr3	99850214	C	A	ENST00000477258	ENSG00000168386	FILIP1L	TRUE	TRUE
chr3	99850217	T	A	ENST00000477258	ENSG00000168386	FILIP1L
chr3	99850229	C	A	ENST00000477258	ENSG00000168386	FILIP1L	TRUE	TRUE
chr3	99850235	T	A	ENST00000477258	ENSG00000168386	FILIP1L	TRUE	TRUE
chr3	99850238	C	A	ENST00000477258	ENSG00000168386	FILIP1L	TRUE	TRUE
chr3	99850250	C	A	ENST00000477258	ENSG00000168386	FILIP1L	TRUE	TRUE
chr3	99850259	C	A	ENST00000477258	ENSG00000168386	FILIP1L	TRUE	TRUE
chr3	99850265	C	A	ENST00000477258	ENSG00000168386	FILIP1L	TRUE	TRUE
chr3	99850268	T	A	ENST00000477258	ENSG00000168386	FILIP1L	TRUE	TRUE
chr3	99850280	T	A	ENST00000477258	ENSG00000168386	FILIP1L	TRUE	TRUE
chr3	99850282	A	C	ENST00000477258	ENSG00000168386	FILIP1L	TRUE	TRUE
chr3	99850282	A	T	ENST00000477258	ENSG00000168386	FILIP1L	TRUE	TRUE
chr3	99850289	C	A	ENST00000477258	ENSG00000168386	FILIP1L	TRUE	TRUE
chr3	99850295	C	A	ENST00000477258	ENSG00000168386	FILIP1L	TRUE	TRUE
chr3	99850298	G	A	ENST00000477258	ENSG00000168386	FILIP1L	TRUE	TRUE
chr3	99850303	A	T	ENST00000477258	ENSG00000168386	FILIP1L	TRUE	TRUE
chr3	99850307	G	A	ENST00000477258	ENSG00000168386	FILIP1L	TRUE	TRUE
chr3	99850310	T	A	ENST00000477258	ENSG00000168386	FILIP1L	TRUE	TRUE
chr3	99850325	C	A	ENST00000477258	ENSG00000168386	FILIP1L	TRUE	TRUE
chr3	99850328	T	A	ENST00000477258	ENSG00000168386	FILIP1L	TRUE	TRUE
chr3	99850331	C	A	ENST00000477258	ENSG00000168386	FILIP1L	TRUE	TRUE
chr3	99850333	A	C	ENST00000477258	ENSG00000168386	FILIP1L	TRUE	TRUE
chr3	99850333	A	T	ENST00000477258	ENSG00000168386	FILIP1L	TRUE	TRUE
chr3	99850338	G	T	ENST00000477258	ENSG00000168386	FILIP1L	TRUE	TRUE
chr3	99850343	T	A	ENST00000477258	ENSG00000168386	FILIP1L	TRUE	TRUE
chr3	99850350	G	C	ENST00000477258	ENSG00000168386	FILIP1L	TRUE	TRUE
chr3	99850350	G	T	ENST00000477258	ENSG00000168386	FILIP1L	TRUE	TRUE
chr3	99850353	G	T	ENST00000477258	ENSG00000168386	FILIP1L	TRUE	TRUE
chr3	99850358	C	A	ENST00000477258	ENSG00000168386	FILIP1L	TRUE	TRUE
chr3	99850361	G	A	ENST00000477258	ENSG00000168386	FILIP1L	TRUE	TRUE
chr3	99850364	T	A	ENST00000477258	ENSG00000168386	FILIP1L	TRUE	TRUE
chr3	99850370	T	A	ENST00000477258	ENSG00000168386	FILIP1L	TRUE	TRUE
chr3	99850385	C	A	ENST00000477258	ENSG00000168386	FILIP1L	TRUE	TRUE
chr3	99850387	A	C	ENST00000477258	ENSG00000168386	FILIP1L	TRUE	TRUE
chr3	99850387	A	T	ENST00000477258	ENSG00000168386	FILIP1L	TRUE	TRUE
chr3	99850391	T	A	ENST00000477258	ENSG00000168386	FILIP1L	TRUE	TRUE
chr3	99850394	C	A	ENST00000477258	ENSG00000168386	FILIP1L	TRUE	TRUE
chr3	99850409	T	A	ENST00000477258	ENSG00000168386	FILIP1L	TRUE	TRUE
chr3	99850412	T	A	ENST00000477258	ENSG00000168386	FILIP1L	TRUE	TRUE
chr3	99850421	T	A	ENST00000477258	ENSG00000168386	FILIP1L	TRUE	TRUE
chr3	99850424	C	A	ENST00000477258	ENSG00000168386	FILIP1L	TRUE	TRUE
chr3	99850430	C	A	ENST00000477258	ENSG00000168386	FILIP1L	TRUE	TRUE
chr3	99850436	T	A	ENST00000477258	ENSG00000168386	FILIP1L	TRUE	TRUE
chr3	99850445	T	A	ENST00000477258	ENSG00000168386	FILIP1L	TRUE	TRUE
chr3	99850451	G	A	ENST00000477258	ENSG00000168386	FILIP1L	TRUE	TRUE
chr3	99850453	A	C	ENST00000477258	ENSG00000168386	FILIP1L	TRUE	TRUE
chr3	99850453	A	T	ENST00000477258	ENSG00000168386	FILIP1L	TRUE	TRUE
chr3	99850460	C	A	ENST00000477258	ENSG00000168386	FILIP1L	TRUE	TRUE
chr3	99850466	C	A	ENST00000477258	ENSG00000168386	FILIP1L	TRUE	TRUE
chr3	99850475	T	A	ENST00000477258	ENSG00000168386	FILIP1L	TRUE	TRUE
chr3	99850487	T	A	ENST00000477258	ENSG00000168386	FILIP1L	TRUE	TRUE
chr3	99850488	G	T	ENST00000477258	ENSG00000168386	FILIP1L	TRUE	TRUE
chr3	99850493	G	A	ENST00000477258	ENSG00000168386	FILIP1L	TRUE	TRUE
chr3	99850496	C	A	ENST00000477258	ENSG00000168386	FILIP1L	TRUE	TRUE
chr3	99850499	C	A	ENST00000477258	ENSG00000168386	FILIP1L	TRUE	TRUE
chr3	99850505	T	A	ENST00000477258	ENSG00000168386	FILIP1L	TRUE	TRUE
chr3	99850514	C	A	ENST00000477258	ENSG00000168386	FILIP1L	TRUE	TRUE
chr3	99850517	C	A	ENST00000477258	ENSG00000168386	FILIP1L	TRUE	TRUE
chr3	99850523	T	A	ENST00000477258	ENSG00000168386	FILIP1L	TRUE	TRUE
chr3	99850529	C	A	ENST00000477258	ENSG00000168386	FILIP1L	TRUE	TRUE
chr3	99850547	T	A	ENST00000477258	ENSG00000168386	FILIP1L	TRUE	TRUE
chr3	99850556	C	A	ENST00000477258	ENSG00000168386	FILIP1L	TRUE	TRUE
chr3	99850559	C	A	ENST00000477258	ENSG00000168386	FILIP1L	TRUE	TRUE
chr3	99850565	C	A	ENST00000477258	ENSG00000168386	FILIP1L	TRUE	TRUE
chr3	99850586	C	A	ENST00000477258	ENSG00000168386	FILIP1L	TRUE	TRUE
chr3	99850587	A	C	ENST00000477258	ENSG00000168386	FILIP1L	TRUE	TRUE
chr3	99850587	A	T	ENST00000477258	ENSG00000168386	FILIP1L	TRUE	TRUE
chr3	99850592	C	A	ENST00000477258	ENSG00000168386	FILIP1L	TRUE	TRUE
chr3	99850595	C	A	ENST00000477258	ENSG00000168386	FILIP1L	TRUE	TRUE
chr3	99850598	T	A	ENST00000477258	ENSG00000168386	FILIP1L	TRUE	TRUE
chr3	99850607	T	A	ENST00000477258	ENSG00000168386	FILIP1L
chr3	99850610	C	A	ENST00000477258	ENSG00000168386	FILIP1L	TRUE	TRUE
chr3	99850613	T	A	ENST00000477258	ENSG00000168386	FILIP1L
chr3	99850622	G	A	ENST00000477258	ENSG00000168386	FILIP1L	TRUE	TRUE
chr3	99850628	C	A	ENST00000477258	ENSG00000168386	FILIP1L	TRUE	TRUE
chr3	99850631	C	A	ENST00000477258	ENSG00000168386	FILIP1L	TRUE	TRUE
chr3	99850634	C	A	ENST00000477258	ENSG00000168386	FILIP1L	TRUE	TRUE
chr3	99850640	T	A	ENST00000477258	ENSG00000168386	FILIP1L	TRUE	TRUE
chr3	99850643	G	A	ENST00000477258	ENSG00000168386	FILIP1L	TRUE	TRUE
chr3	99850645	A	C	ENST00000477258	ENSG00000168386	FILIP1L	TRUE	TRUE
chr3	99850645	A	T	ENST00000477258	ENSG00000168386	FILIP1L	TRUE	TRUE
chr3	99850661	C	A	ENST00000477258	ENSG00000168386	FILIP1L	TRUE	TRUE
chr3	99850664	C	A	ENST00000477258	ENSG00000168386	FILIP1L	TRUE	TRUE
chr3	99850666	A	C	ENST00000477258	ENSG00000168386	FILIP1L	TRUE	TRUE
chr3	99850666	A	T	ENST00000477258	ENSG00000168386	FILIP1L	TRUE	TRUE
chr3	99850670	C	A	ENST00000477258	ENSG00000168386	FILIP1L	TRUE	TRUE
chr3	99850679	G	A	ENST00000477258	ENSG00000168386	FILIP1L	TRUE	TRUE
chr3	99850700	T	A	ENST00000477258	ENSG00000168386	FILIP1L	TRUE	TRUE
chr3	99850703	G	A	ENST00000477258	ENSG00000168386	FILIP1L	TRUE	TRUE
chr3	99850706	G	A	ENST00000477258	ENSG00000168386	FILIP1L	TRUE	TRUE
chr3	99850712	G	A	ENST00000477258	ENSG00000168386	FILIP1L	TRUE	TRUE
chr3	99850721	G	A	ENST00000477258	ENSG00000168386	FILIP1L	TRUE	TRUE
chr3	99850730	C	A	ENST00000477258	ENSG00000168386	FILIP1L	TRUE	TRUE
chr3	99850742	T	A	ENST00000477258	ENSG00000168386	FILIP1L	TRUE	TRUE
chr3	99850760	G	A	ENST00000477258	ENSG00000168386	FILIP1L	TRUE	TRUE
chr3	99850766	G	A	ENST00000477258	ENSG00000168386	FILIP1L	TRUE	TRUE
chr3	99850775	T	A	ENST00000477258	ENSG00000168386	FILIP1L	TRUE	TRUE
chr3	99850784	G	A	ENST00000477258	ENSG00000168386	FILIP1L	TRUE	TRUE
chr3	99850790	G	A	ENST00000477258	ENSG00000168386	FILIP1L	TRUE	TRUE
chr3	99850796	C	A	ENST00000477258	ENSG00000168386	FILIP1L	TRUE	TRUE
chr3	99850799	T	A	ENST00000477258	ENSG00000168386	FILIP1L	TRUE	TRUE
chr3	99850802	C	A	ENST00000477258	ENSG00000168386	FILIP1L	TRUE	TRUE
chr3	99850808	T	A	ENST00000477258	ENSG00000168386	FILIP1L	TRUE	TRUE
chr3	99850817	T	A	ENST00000477258	ENSG00000168386	FILIP1L	TRUE	TRUE
chr3	99850820	G	A	ENST00000477258	ENSG00000168386	FILIP1L	TRUE	TRUE
chr3	99850823	C	A	ENST00000477258	ENSG00000168386	FILIP1L	TRUE	TRUE
chr3	99850826	C	A	ENST00000477258	ENSG00000168386	FILIP1L	TRUE	TRUE
chr3	99850829	C	A	ENST00000477258	ENSG00000168386	FILIP1L	TRUE	TRUE
chr3	99850832	G	A	ENST00000477258	ENSG00000168386	FILIP1L	TRUE	TRUE
chr3	99850838	T	A	ENST00000477258	ENSG00000168386	FILIP1L	TRUE	TRUE
chr3	99850844	C	A	ENST00000477258	ENSG00000168386	FILIP1L	TRUE	TRUE
chr3	99850859	T	A	ENST00000477258	ENSG00000168386	FILIP1L	TRUE	TRUE
chr3	99850871	C	A	ENST00000477258	ENSG00000168386	FILIP1L	TRUE	TRUE
chr3	99850874	T	A	ENST00000477258	ENSG00000168386	FILIP1L	TRUE	TRUE
chr3	99850892	C	A	ENST00000477258	ENSG00000168386	FILIP1L	TRUE	TRUE
chr3	99850895	G	A	ENST00000477258	ENSG00000168386	FILIP1L	TRUE	TRUE
chr3	99850901	T	A	ENST00000477258	ENSG00000168386	FILIP1L	TRUE	TRUE
chr3	99850904	G	A	ENST00000477258	ENSG00000168386	FILIP1L	TRUE	TRUE
chr3	99850907	T	A	ENST00000477258	ENSG00000168386	FILIP1L	TRUE	TRUE
chr3	99850910	G	A	ENST00000477258	ENSG00000168386	FILIP1L	TRUE	TRUE
chr3	99850922	G	A	ENST00000477258	ENSG00000168386	FILIP1L	TRUE	TRUE
chr3	99850937	G	A	ENST00000477258	ENSG00000168386	FILIP1L	TRUE	TRUE
chr3	99850940	G	A	ENST00000477258	ENSG00000168386	FILIP1L	TRUE	TRUE
chr3	99850943	C	A	ENST00000477258	ENSG00000168386	FILIP1L	TRUE	TRUE
chr3	99850957	A	T	ENST00000477258	ENSG00000168386	FILIP1L	TRUE	TRUE
chr3	99850970	T	A	ENST00000477258	ENSG00000168386	FILIP1L	TRUE	TRUE
chr3	99850976	T	A	ENST00000477258	ENSG00000168386	FILIP1L	TRUE	TRUE
chr3	99850985	C	A	ENST00000477258	ENSG00000168386	FILIP1L	TRUE	TRUE
chr3	99850988	C	A	ENST00000477258	ENSG00000168386	FILIP1L	TRUE	TRUE
chr3	99850991	T	A	ENST00000477258	ENSG00000168386	FILIP1L	TRUE	TRUE
chr3	99851009	T	A	ENST00000477258	ENSG00000168386	FILIP1L	TRUE	TRUE
chr3	99851012	C	A	ENST00000477258	ENSG00000168386	FILIP1L	TRUE	TRUE
chr3	99851015	T	A	ENST00000477258	ENSG00000168386	FILIP1L	TRUE	TRUE
chr3	99851018	C	A	ENST00000477258	ENSG00000168386	FILIP1L	TRUE	TRUE
chr3	99851021	G	A	ENST00000477258	ENSG00000168386	FILIP1L	TRUE	TRUE
chr3	99851024	C	A	ENST00000477258	ENSG00000168386	FILIP1L	TRUE	TRUE
chr3	99851027	T	A	ENST00000477258	ENSG00000168386	FILIP1L	TRUE	TRUE
chr3	99851030	C	A	ENST00000477258	ENSG00000168386	FILIP1L	TRUE	TRUE
chr3	99851033	C	A	ENST00000477258	ENSG00000168386	FILIP1L	TRUE	TRUE
chr3	99851036	G	A	ENST00000477258	ENSG00000168386	FILIP1L	TRUE	TRUE
chr3	99851042	T	A	ENST00000477258	ENSG00000168386	FILIP1L	TRUE	TRUE
chr3	99851048	C	A	ENST00000477258	ENSG00000168386	FILIP1L	TRUE	TRUE
chr3	99851051	G	A	ENST00000477258	ENSG00000168386	FILIP1L	TRUE	TRUE
chr3	99851063	T	A	ENST00000477258	ENSG00000168386	FILIP1L	TRUE	TRUE
chr3	99851066	T	A	ENST00000477258	ENSG00000168386	FILIP1L	TRUE	TRUE
chr3	99851068	A	C	ENST00000477258	ENSG00000168386	FILIP1L	TRUE	TRUE
chr3	99851068	A	T	ENST00000477258	ENSG00000168386	FILIP1L	TRUE	TRUE
chr3	99851071	C	A	ENST00000477258	ENSG00000168386	FILIP1L	TRUE	FALSE
chr3	99851071	C	G	ENST00000477258	ENSG00000168386	FILIP1L	TRUE	FALSE
chr3	99851071	C	T	ENST00000477258	ENSG00000168386	FILIP1L	TRUE	FALSE
chr3	99851072	T	A	ENST00000477258	ENSG00000168386	FILIP1L	TRUE	FALSE
chr3	99851072	T	C	ENST00000477258	ENSG00000168386	FILIP1L	TRUE	FALSE
chr3	99851072	T	G	ENST00000477258	ENSG00000168386	FILIP1L	TRUE	FALSE
chr3	99924228	A	C	ENST00000477258	ENSG00000168386	FILIP1L	TRUE	FALSE
chr3	99924228	A	G	ENST00000477258	ENSG00000168386	FILIP1L	FALSE	FALSE
chr3	99924228	A	T	ENST00000477258	ENSG00000168386	FILIP1L	TRUE	FALSE
chr3	99924229	C	A	ENST00000477258	ENSG00000168386	FILIP1L	TRUE	FALSE
chr3	99924229	C	G	ENST00000477258	ENSG00000168386	FILIP1L	TRUE	FALSE
chr3	99924229	C	T	ENST00000477258	ENSG00000168386	FILIP1L	TRUE	FALSE
chr3	99924231	T	A	ENST00000477258	ENSG00000168386	FILIP1L	TRUE	TRUE
chr3	99924234	C	A	ENST00000477258	ENSG00000168386	FILIP1L	TRUE	TRUE
chr3	99924235	A	T	ENST00000477258	ENSG00000168386	FILIP1L	TRUE	TRUE
chr3	99924240	C	A	ENST00000477258	ENSG00000168386	FILIP1L	TRUE	TRUE
chr3	99924243	G	A	ENST00000477258	ENSG00000168386	FILIP1L	TRUE	TRUE
chr3	99924246	C	A	ENST00000477258	ENSG00000168386	FILIP1L	TRUE	TRUE
chr3	99924253	G	T	ENST00000477258	ENSG00000168386	FILIP1L	TRUE	TRUE
chr3	99924264	C	A	ENST00000477258	ENSG00000168386	FILIP1L	TRUE	TRUE
chr3	99924273	T	A	ENST00000477258	ENSG00000168386	FILIP1L	TRUE	TRUE
chr3	99924276	C	A	ENST00000477258	ENSG00000168386	FILIP1L	TRUE	TRUE
chr3	99924280	G	C	ENST00000477258	ENSG00000168386	FILIP1L	TRUE	TRUE
chr3	99924280	G	T	ENST00000477258	ENSG00000168386	FILIP1L	TRUE	TRUE
chr3	99924285	C	A	ENST00000477258	ENSG00000168386	FILIP1L	TRUE	TRUE
chr3	99924288	T	A	ENST00000477258	ENSG00000168386	FILIP1L	TRUE	TRUE
chr3	99924294	T	A	ENST00000477258	ENSG00000168386	FILIP1L	TRUE	TRUE
chr3	99924297	T	A	ENST00000477258	ENSG00000168386	FILIP1L	TRUE	TRUE
chr3	99924300	T	A	ENST00000477258	ENSG00000168386	FILIP1L	TRUE	TRUE
chr3	99924303	C	A	ENST00000477258	ENSG00000168386	FILIP1L	TRUE	TRUE
chr3	99924306	C	A	ENST00000477258	ENSG00000168386	FILIP1L	TRUE	TRUE
chr3	99924309	C	A	ENST00000477258	ENSG00000168386	FILIP1L	TRUE	TRUE
chr3	99924311	A	T	ENST00000477258	ENSG00000168386	FILIP1L	TRUE	TRUE
chr3	99924315	C	A	ENST00000477258	ENSG00000168386	FILIP1L	TRUE	TRUE
chr3	99924317	A	T	ENST00000477258	ENSG00000168386	FILIP1L	TRUE	TRUE
chr3	99924327	G	A	ENST00000477258	ENSG00000168386	FILIP1L	TRUE	TRUE
chr3	99924339	T	A	ENST00000477258	ENSG00000168386	FILIP1L	TRUE	TRUE
chr3	99924342	C	A	ENST00000477258	ENSG00000168386	FILIP1L	TRUE	TRUE
chr3	99924350	A	C	ENST00000477258	ENSG00000168386	FILIP1L	TRUE	TRUE
chr3	99924350	A	T	ENST00000477258	ENSG00000168386	FILIP1L	TRUE	TRUE
chr3	99924357	G	A	ENST00000477258	ENSG00000168386	FILIP1L	TRUE	TRUE
chr3	99924360	C	A	ENST00000477258	ENSG00000168386	FILIP1L	TRUE	TRUE
chr3	99924369	G	A	ENST00000477258	ENSG00000168386	FILIP1L	TRUE	TRUE
chr3	99924372	T	A	ENST00000477258	ENSG00000168386	FILIP1L	TRUE	TRUE
chr3	99924373	G	C	ENST00000477258	ENSG00000168386	FILIP1L	TRUE	TRUE
chr3	99924373	G	T	ENST00000477258	ENSG00000168386	FILIP1L	TRUE	TRUE
chr3	99924381	C	A	ENST00000477258	ENSG00000168386	FILIP1L	TRUE	TRUE
chr3	99924384	T	A	ENST00000477258	ENSG00000168386	FILIP1L	TRUE	TRUE
chr3	99924390	T	A	ENST00000477258	ENSG00000168386	FILIP1L	TRUE	TRUE
chr3	99924393	C	A	ENST00000477258	ENSG00000168386	FILIP1L	TRUE	TRUE
chr3	99924402	T	A	ENST00000477258	ENSG00000168386	FILIP1L	TRUE	TRUE
chr3	99924407	A	T	ENST00000477258	ENSG00000168386	FILIP1L	TRUE	TRUE
chr3	99924409	C	A	ENST00000477258	ENSG00000168386	FILIP1L	TRUE	FALSE
chr3	99924409	C	G	ENST00000477258	ENSG00000168386	FILIP1L	TRUE	FALSE
chr3	99924409	C	T	ENST00000477258	ENSG00000168386	FILIP1L	TRUE	FALSE
chr3	99924410	T	A	ENST00000477258	ENSG00000168386	FILIP1L	TRUE	FALSE
chr3	99924410	T	C	ENST00000477258	ENSG00000168386	FILIP1L	TRUE	FALSE
chr3	99924410	T	G	ENST00000477258	ENSG00000168386	FILIP1L	TRUE	FALSE
chr3	99929854	A	C	ENST00000477258	ENSG00000168386	FILIP1L	TRUE	FALSE
chr3	99929854	A	G	ENST00000477258	ENSG00000168386	FILIP1L	FALSE	FALSE
chr3	99929854	A	T	ENST00000477258	ENSG00000168386	FILIP1L	TRUE	FALSE
chr3	99929855	C	A	ENST00000477258	ENSG00000168386	FILIP1L	TRUE	FALSE
chr3	99929855	C	G	ENST00000477258	ENSG00000168386	FILIP1L	TRUE	FALSE
chr3	99929855	C	T	ENST00000477258	ENSG00000168386	FILIP1L	TRUE	FALSE
chr3	99929858	C	A	ENST00000477258	ENSG00000168386	FILIP1L	TRUE	TRUE
chr3	99929870	T	A	ENST00000477258	ENSG00000168386	FILIP1L	TRUE	TRUE
chr3	99929873	C	A	ENST00000477258	ENSG00000168386	FILIP1L	TRUE	TRUE
chr3	99929874	A	C	ENST00000477258	ENSG00000168386	FILIP1L	TRUE	TRUE
chr3	99929874	A	T	ENST00000477258	ENSG00000168386	FILIP1L	TRUE	TRUE
chr3	99929885	C	A	ENST00000477258	ENSG00000168386	FILIP1L	TRUE	TRUE
chr3	99929888	G	A	ENST00000477258	ENSG00000168386	FILIP1L	TRUE	TRUE
chr3	99929889	C	T	ENST00000477258	ENSG00000168386	FILIP1L	TRUE	TRUE
chr3	99929890	C	T	ENST00000477258	ENSG00000168386	FILIP1L	TRUE	TRUE
chr3	99929903	T	A	ENST00000477258	ENSG00000168386	FILIP1L	TRUE	TRUE
chr3	99929909	G	A	ENST00000477258	ENSG00000168386	FILIP1L	TRUE	TRUE
chr3	99929921	T	A	ENST00000477258	ENSG00000168386	FILIP1L	TRUE	TRUE
chr3	99929924	G	A	ENST00000477258	ENSG00000168386	FILIP1L	TRUE	TRUE
chr3	99929933	C	A	ENST00000477258	ENSG00000168386	FILIP1L	TRUE	TRUE
chr3	99929935	A	C	ENST00000477258	ENSG00000168386	FILIP1L	TRUE	TRUE
chr3	99929935	A	T	ENST00000477258	ENSG00000168386	FILIP1L	TRUE	TRUE
chr3	99929942	T	A	ENST00000477258	ENSG00000168386	FILIP1L	TRUE	TRUE
chr3	99929945	T	A	ENST00000477258	ENSG00000168386	FILIP1L	TRUE	TRUE
chr3	99929961	A	C	ENST00000477258	ENSG00000168386	FILIP1L	TRUE	TRUE
chr3	99929961	A	T	ENST00000477258	ENSG00000168386	FILIP1L	TRUE	TRUE
chr3	99929966	G	A	ENST00000477258	ENSG00000168386	FILIP1L	TRUE	TRUE
chr3	99929972	C	A	ENST00000477258	ENSG00000168386	FILIP1L	TRUE	TRUE
chr3	99929977	A	T	ENST00000477258	ENSG00000168386	FILIP1L	TRUE	TRUE
chr3	99929993	T	A	ENST00000477258	ENSG00000168386	FILIP1L
chr3	99929996	C	A	ENST00000477258	ENSG00000168386	FILIP1L	TRUE	TRUE
chr3	99930002	T	A	ENST00000477258	ENSG00000168386	FILIP1L	TRUE	TRUE
chr3	99930004	A	C	ENST00000477258	ENSG00000168386	FILIP1L	TRUE	TRUE
chr3	99930004	A	T	ENST00000477258	ENSG00000168386	FILIP1L	TRUE	TRUE
chr3	99930020	C	A	ENST00000477258	ENSG00000168386	FILIP1L	TRUE	TRUE
chr3	99930026	G	A	ENST00000477258	ENSG00000168386	FILIP1L	TRUE	TRUE
chr3	99930030	C	A	ENST00000477258	ENSG00000168386	FILIP1L	TRUE	FALSE
chr3	99930030	C	G	ENST00000477258	ENSG00000168386	FILIP1L	TRUE	FALSE
chr3	99930030	C	T	ENST00000477258	ENSG00000168386	FILIP1L	TRUE	FALSE
chr3	99930031	T	A	ENST00000477258	ENSG00000168386	FILIP1L	TRUE	FALSE
chr3	99930031	T	C	ENST00000477258	ENSG00000168386	FILIP1L	TRUE	FALSE
chr3	99930031	T	G	ENST00000477258	ENSG00000168386	FILIP1L	TRUE	FALSE
chr3	99930767	A	C	ENST00000477258	ENSG00000168386	FILIP1L	FALSE	FALSE
chr3	99930767	A	G	ENST00000477258	ENSG00000168386	FILIP1L	FALSE	FALSE
chr3	99930767	A	T	ENST00000477258	ENSG00000168386	FILIP1L	FALSE	FALSE
chr3	99930768	C	A	ENST00000477258	ENSG00000168386	FILIP1L	FALSE	FALSE
chr3	99930768	C	G	ENST00000477258	ENSG00000168386	FILIP1L	FALSE	FALSE
chr3	99930768	C	T	ENST00000477258	ENSG00000168386	FILIP1L	FALSE	FALSE
chr3	99930771	G	A	ENST00000477258	ENSG00000168386	FILIP1L	TRUE	TRUE
chr3	99930777	C	A	ENST00000477258	ENSG00000168386	FILIP1L	TRUE	TRUE
chr3	99930780	C	A	ENST00000477258	ENSG00000168386	FILIP1L	TRUE	TRUE
chr3	99930783	C	A	ENST00000477258	ENSG00000168386	FILIP1L	TRUE	TRUE
chr3	99930803	A	C	ENST00000477258	ENSG00000168386	FILIP1L	TRUE	TRUE
chr3	99930803	A	T	ENST00000477258	ENSG00000168386	FILIP1L	TRUE	TRUE
chr3	99930816	T	A	ENST00000477258	ENSG00000168386	FILIP1L	TRUE	TRUE
chr3	99930818	G	C	ENST00000477258	ENSG00000168386	FILIP1L	TRUE	TRUE
chr3	99930818	G	T	ENST00000477258	ENSG00000168386	FILIP1L	TRUE	TRUE
chr3	99930828	C	A	ENST00000477258	ENSG00000168386	FILIP1L	TRUE	TRUE
chr3	99930834	G	A	ENST00000477258	ENSG00000168386	FILIP1L	TRUE	TRUE
chr3	99930858	T	A	ENST00000477258	ENSG00000168386	FILIP1L	TRUE	TRUE
chr3	99930861	C	A	ENST00000477258	ENSG00000168386	FILIP1L	TRUE	TRUE
chr3	99930867	T	A	ENST00000477258	ENSG00000168386	FILIP1L	TRUE	TRUE
chr3	99930871	A	T	ENST00000477258	ENSG00000168386	FILIP1L	TRUE	TRUE
chr3	99930890	G	T	ENST00000477258	ENSG00000168386	FILIP1L	TRUE	TRUE
chr3	99930894	C	A	ENST00000477258	ENSG00000168386	FILIP1L	TRUE	TRUE
chr3	99930909	T	A	ENST00000477258	ENSG00000168386	FILIP1L	TRUE	TRUE
chr3	99930915	G	A	ENST00000477258	ENSG00000168386	FILIP1L	TRUE	TRUE
chr3	99930918	G	A	ENST00000477258	ENSG00000168386	FILIP1L	TRUE	TRUE
chr3	99930921	T	A	ENST00000477258	ENSG00000168386	FILIP1L	TRUE	TRUE
chr3	99930927	T	A	ENST00000477258	ENSG00000168386	FILIP1L	TRUE	TRUE
chr3	99930936	T	A	ENST00000477258	ENSG00000168386	FILIP1L	TRUE	TRUE
chr3	99930945	G	A	ENST00000477258	ENSG00000168386	FILIP1L	TRUE	TRUE
chr3	99930960	T	A	ENST00000477258	ENSG00000168386	FILIP1L	TRUE	FALSE
chr3	99930969	T	A	ENST00000477258	ENSG00000168386	FILIP1L	TRUE	FALSE
chr3	99930978	T	A	ENST00000477258	ENSG00000168386	FILIP1L	FALSE	FALSE
chr3	99930981	T	A	ENST00000477258	ENSG00000168386	FILIP1L	FALSE	FALSE
chr3	99930984	G	A	ENST00000477258	ENSG00000168386	FILIP1L	FALSE	FALSE
chr3	99930989	G	C	ENST00000477258	ENSG00000168386	FILIP1L	FALSE	FALSE
chr3	99930989	G	T	ENST00000477258	ENSG00000168386	FILIP1L	FALSE	FALSE
chr3	99930996	C	A	ENST00000477258	ENSG00000168386	FILIP1L	FALSE	FALSE
chr3	99931011	T	A	ENST00000477258	ENSG00000168386	FILIP1L	FALSE	FALSE
chr3	99931031	C	A	ENST00000477258	ENSG00000168386	FILIP1L	TRUE	FALSE
chr3	99931031	C	G	ENST00000477258	ENSG00000168386	FILIP1L	TRUE	FALSE
chr3	99931031	C	T	ENST00000477258	ENSG00000168386	FILIP1L	TRUE	FALSE
chr3	99931032	T	A	ENST00000477258	ENSG00000168386	FILIP1L	TRUE	FALSE
chr3	99931032	T	C	ENST00000477258	ENSG00000168386	FILIP1L	TRUE	FALSE
chr3	99931032	T	G	ENST00000477258	ENSG00000168386	FILIP1L	TRUE	FALSE
chr3	100114051	A	C	ENST00000477258	ENSG00000168386	FILIP1L	FALSE	FALSE
chr3	100114051	A	G	ENST00000477258	ENSG00000168386	FILIP1L	FALSE	FALSE
chr3	100114051	A	T	ENST00000477258	ENSG00000168386	FILIP1L	FALSE	FALSE
chr3	100114052	C	A	ENST00000477258	ENSG00000168386	FILIP1L	FALSE	FALSE
chr3	100114052	C	G	ENST00000477258	ENSG00000168386	FILIP1L	FALSE	FALSE
chr3	100114052	C	T	ENST00000477258	ENSG00000168386	FILIP1L	FALSE	FALSE
chr3	100146971	A	C	ENST00000421999	ENSG00000184220	CMSS1	TRUE	FALSE
chr3	100146971	A	G	ENST00000421999	ENSG00000184220	CMSS1	TRUE	FALSE
chr3	100146971	A	T	ENST00000421999	ENSG00000184220	CMSS1	TRUE	FALSE
chr3	100146972	G	A	ENST00000421999	ENSG00000184220	CMSS1	TRUE	FALSE
chr3	100146972	G	C	ENST00000421999	ENSG00000184220	CMSS1	TRUE	FALSE
chr3	100146972	G	T	ENST00000421999	ENSG00000184220	CMSS1	TRUE	FALSE
chr3	100146979	C	A	ENST00000421999	ENSG00000184220	CMSS1	TRUE	FALSE
chr3	100146979	C	G	ENST00000421999	ENSG00000184220	CMSS1	TRUE	FALSE
chr3	100146987	G	T	ENST00000421999	ENSG00000184220	CMSS1	TRUE	TRUE
chr3	100146990	G	T	ENST00000421999	ENSG00000184220	CMSS1	TRUE	TRUE
chr3	100146993	G	T	ENST00000421999	ENSG00000184220	CMSS1	TRUE	TRUE
chr3	100146996	G	T	ENST00000421999	ENSG00000184220	CMSS1	TRUE	TRUE
chr3	100147005	G	T	ENST00000421999	ENSG00000184220	CMSS1	TRUE	TRUE
chr3	100147014	C	T	ENST00000421999	ENSG00000184220	CMSS1	TRUE	TRUE
chr3	100147017	C	T	ENST00000421999	ENSG00000184220	CMSS1	TRUE	TRUE
chr3	100147020	G	T	ENST00000421999	ENSG00000184220	CMSS1	TRUE	TRUE
chr3	100147045	C	A	ENST00000421999	ENSG00000184220	CMSS1	TRUE	TRUE
chr3	100147045	C	G	ENST00000421999	ENSG00000184220	CMSS1	TRUE	TRUE
chr3	100147047	G	T	ENST00000421999	ENSG00000184220	CMSS1	TRUE	TRUE
chr3	100147050	A	T	ENST00000421999	ENSG00000184220	CMSS1	TRUE	TRUE
chr3	100147056	A	T	ENST00000421999	ENSG00000184220	CMSS1	TRUE	TRUE
chr3	100147059	C	T	ENST00000421999	ENSG00000184220	CMSS1	TRUE	TRUE
chr3	100147062	G	A	ENST00000421999	ENSG00000184220	CMSS1	TRUE	FALSE
chr3	100147062	G	C	ENST00000421999	ENSG00000184220	CMSS1	TRUE	FALSE
chr3	100147062	G	T	ENST00000421999	ENSG00000184220	CMSS1	TRUE	FALSE
chr3	100147063	T	A	ENST00000421999	ENSG00000184220	CMSS1	TRUE	FALSE
chr3	100147063	T	C	ENST00000421999	ENSG00000184220	CMSS1	FALSE	FALSE
chr3	100147063	T	G	ENST00000421999	ENSG00000184220	CMSS1	TRUE	FALSE
chr3	100160428	A	C	ENST00000421999	ENSG00000184220	CMSS1	TRUE	FALSE
chr3	100160428	A	G	ENST00000421999	ENSG00000184220	CMSS1	TRUE	FALSE
chr3	100160428	A	T	ENST00000421999	ENSG00000184220	CMSS1	TRUE	FALSE
chr3	100160429	G	A	ENST00000421999	ENSG00000184220	CMSS1	TRUE	FALSE
chr3	100160429	G	C	ENST00000421999	ENSG00000184220	CMSS1	TRUE	FALSE
chr3	100160429	G	T	ENST00000421999	ENSG00000184220	CMSS1	TRUE	FALSE
chr3	100160433	A	T	ENST00000421999	ENSG00000184220	CMSS1	TRUE	TRUE
chr3	100160436	G	T	ENST00000421999	ENSG00000184220	CMSS1	TRUE	TRUE
chr3	100160441	T	A	ENST00000421999	ENSG00000184220	CMSS1	TRUE	TRUE
chr3	100160446	T	A	ENST00000421999	ENSG00000184220	CMSS1	TRUE	TRUE
chr3	100160451	C	T	ENST00000421999	ENSG00000184220	CMSS1	TRUE	TRUE
chr3	100160457	A	T	ENST00000421999	ENSG00000184220	CMSS1	TRUE	TRUE
chr3	100160460	G	T	ENST00000421999	ENSG00000184220	CMSS1	TRUE	TRUE
chr3	100160463	A	T	ENST00000421999	ENSG00000184220	CMSS1	TRUE	TRUE
chr3	100160466	A	T	ENST00000421999	ENSG00000184220	CMSS1	TRUE	TRUE
chr3	100160469	G	T	ENST00000421999	ENSG00000184220	CMSS1	TRUE	TRUE
chr3	100160481	A	T	ENST00000421999	ENSG00000184220	CMSS1	TRUE	TRUE
chr3	100160490	A	T	ENST00000421999	ENSG00000184220	CMSS1	TRUE	TRUE
chr3	100160493	A	T	ENST00000421999	ENSG00000184220	CMSS1	TRUE	TRUE
chr3	100160496	A	T	ENST00000421999	ENSG00000184220	CMSS1
chr3	100160499	A	T	ENST00000421999	ENSG00000184220	CMSS1
chr3	100160502	G	A	ENST00000421999	ENSG00000184220	CMSS1	TRUE	FALSE
chr3	100160502	G	C	ENST00000421999	ENSG00000184220	CMSS1	TRUE	FALSE
chr3	100160502	G	T	ENST00000421999	ENSG00000184220	CMSS1	TRUE	FALSE
chr3	100160503	T	A	ENST00000421999	ENSG00000184220	CMSS1	TRUE	FALSE
chr3	100160503	T	C	ENST00000421999	ENSG00000184220	CMSS1	TRUE	FALSE
chr3	100160503	T	G	ENST00000421999	ENSG00000184220	CMSS1	TRUE	FALSE
chr3	100162301	A	C	ENST00000421999	ENSG00000184220	CMSS1	TRUE	FALSE
chr3	100162301	A	G	ENST00000421999	ENSG00000184220	CMSS1	TRUE	FALSE
chr3	100162301	A	T	ENST00000421999	ENSG00000184220	CMSS1	TRUE	FALSE
chr3	100162302	G	A	ENST00000421999	ENSG00000184220	CMSS1	TRUE	FALSE
chr3	100162302	G	C	ENST00000421999	ENSG00000184220	CMSS1	TRUE	FALSE
chr3	100162302	G	T	ENST00000421999	ENSG00000184220	CMSS1	TRUE	FALSE
chr3	100162303	A	T	ENST00000421999	ENSG00000184220	CMSS1	TRUE	TRUE
chr3	100162306	A	T	ENST00000421999	ENSG00000184220	CMSS1	TRUE	TRUE
chr3	100162327	A	T	ENST00000421999	ENSG00000184220	CMSS1	TRUE	TRUE
chr3	100162331	C	A	ENST00000421999	ENSG00000184220	CMSS1	TRUE	TRUE
chr3	100162331	C	G	ENST00000421999	ENSG00000184220	CMSS1	TRUE	TRUE
chr3	100162333	G	T	ENST00000421999	ENSG00000184220	CMSS1	TRUE	TRUE
chr3	100162339	A	T	ENST00000421999	ENSG00000184220	CMSS1	TRUE	TRUE
chr3	100162349	T	A	ENST00000421999	ENSG00000184220	CMSS1	TRUE	TRUE
chr3	100162349	T	G	ENST00000421999	ENSG00000184220	CMSS1	TRUE	TRUE
chr3	100162354	G	T	ENST00000421999	ENSG00000184220	CMSS1	TRUE	TRUE
chr3	100162363	C	T	ENST00000421999	ENSG00000184220	CMSS1	TRUE	TRUE
chr3	100162366	A	T	ENST00000421999	ENSG00000184220	CMSS1	TRUE	TRUE
chr3	100162375	A	T	ENST00000421999	ENSG00000184220	CMSS1	TRUE	TRUE
chr3	100162383	T	A	ENST00000421999	ENSG00000184220	CMSS1	TRUE	TRUE
chr3	100162383	T	G	ENST00000421999	ENSG00000184220	CMSS1	TRUE	TRUE
chr3	100162386	T	A	ENST00000421999	ENSG00000184220	CMSS1	TRUE	TRUE
chr3	100162386	T	G	ENST00000421999	ENSG00000184220	CMSS1	TRUE	TRUE
chr3	100162393	A	T	ENST00000421999	ENSG00000184220	CMSS1	TRUE	TRUE
chr3	100162400	T	A	ENST00000421999	ENSG00000184220	CMSS1	TRUE	TRUE
chr3	100162408	G	T	ENST00000421999	ENSG00000184220	CMSS1	TRUE	TRUE
chr3	100162412	T	A	ENST00000421999	ENSG00000184220	CMSS1	TRUE	TRUE
chr3	100162412	T	G	ENST00000421999	ENSG00000184220	CMSS1	TRUE	TRUE
chr3	100162414	G	T	ENST00000421999	ENSG00000184220	CMSS1	TRUE	TRUE
chr3	100162417	G	T	ENST00000421999	ENSG00000184220	CMSS1	TRUE	TRUE
chr3	100162433	G	A	ENST00000421999	ENSG00000184220	CMSS1	TRUE	FALSE
chr3	100162433	G	C	ENST00000421999	ENSG00000184220	CMSS1	TRUE	FALSE
chr3	100162433	G	T	ENST00000421999	ENSG00000184220	CMSS1	TRUE	FALSE
chr3	100162434	T	A	ENST00000421999	ENSG00000184220	CMSS1	TRUE	FALSE
chr3	100162434	T	C	ENST00000421999	ENSG00000184220	CMSS1	TRUE	FALSE
chr3	100162434	T	G	ENST00000421999	ENSG00000184220	CMSS1	TRUE	FALSE
chr3	100166333	A	C	ENST00000421999	ENSG00000184220	CMSS1	TRUE	FALSE
chr3	100166333	A	G	ENST00000421999	ENSG00000184220	CMSS1	TRUE	FALSE
chr3	100166333	A	T	ENST00000421999	ENSG00000184220	CMSS1	TRUE	FALSE
chr3	100166334	G	A	ENST00000421999	ENSG00000184220	CMSS1	TRUE	FALSE
chr3	100166334	G	C	ENST00000421999	ENSG00000184220	CMSS1	TRUE	FALSE
chr3	100166334	G	T	ENST00000421999	ENSG00000184220	CMSS1	TRUE	FALSE
chr3	100166342	T	A	ENST00000421999	ENSG00000184220	CMSS1	TRUE	TRUE
chr3	100166349	A	T	ENST00000421999	ENSG00000184220	CMSS1	TRUE	TRUE
chr3	100166362	T	A	ENST00000421999	ENSG00000184220	CMSS1	TRUE	TRUE
chr3	100166380	C	A	ENST00000421999	ENSG00000184220	CMSS1	TRUE	TRUE
chr3	100166380	C	G	ENST00000421999	ENSG00000184220	CMSS1	TRUE	TRUE
chr3	100166384	C	A	ENST00000421999	ENSG00000184220	CMSS1	TRUE	TRUE
chr3	100166384	C	G	ENST00000421999	ENSG00000184220	CMSS1	TRUE	TRUE
chr3	100166388	A	T	ENST00000421999	ENSG00000184220	CMSS1	TRUE	TRUE
chr3	100166391	G	T	ENST00000421999	ENSG00000184220	CMSS1	TRUE	TRUE
chr3	100166395	G	A	ENST00000421999	ENSG00000184220	CMSS1	TRUE	FALSE
chr3	100166395	G	C	ENST00000421999	ENSG00000184220	CMSS1	TRUE	FALSE
chr3	100166395	G	T	ENST00000421999	ENSG00000184220	CMSS1	TRUE	FALSE
chr3	100166396	T	A	ENST00000421999	ENSG00000184220	CMSS1	TRUE	FALSE
chr3	100166396	T	C	ENST00000421999	ENSG00000184220	CMSS1	TRUE	FALSE
chr3	100166396	T	G	ENST00000421999	ENSG00000184220	CMSS1	TRUE	FALSE
chr3	100167736	A	C	ENST00000421999	ENSG00000184220	CMSS1	TRUE	FALSE
chr3	100167736	A	G	ENST00000421999	ENSG00000184220	CMSS1	TRUE	FALSE
chr3	100167736	A	T	ENST00000421999	ENSG00000184220	CMSS1	TRUE	FALSE
chr3	100167737	G	A	ENST00000421999	ENSG00000184220	CMSS1	TRUE	FALSE
chr3	100167737	G	C	ENST00000421999	ENSG00000184220	CMSS1	TRUE	FALSE
chr3	100167737	G	T	ENST00000421999	ENSG00000184220	CMSS1	TRUE	FALSE
chr3	100167742	T	A	ENST00000421999	ENSG00000184220	CMSS1	TRUE	TRUE
chr3	100167746	A	T	ENST00000421999	ENSG00000184220	CMSS1	TRUE	TRUE
chr3	100167750	G	A	ENST00000421999	ENSG00000184220	CMSS1	TRUE	TRUE
chr3	100167751	G	A	ENST00000421999	ENSG00000184220	CMSS1	TRUE	TRUE
chr3	100167755	A	T	ENST00000421999	ENSG00000184220	CMSS1	TRUE	TRUE
chr3	100167764	A	T	ENST00000421999	ENSG00000184220	CMSS1	TRUE	TRUE
chr3	100167776	G	T	ENST00000421999	ENSG00000184220	CMSS1	TRUE	TRUE
chr3	100167779	A	T	ENST00000421999	ENSG00000184220	CMSS1	TRUE	TRUE
chr3	100167782	A	T	ENST00000421999	ENSG00000184220	CMSS1	TRUE	TRUE
chr3	100167786	C	A	ENST00000421999	ENSG00000184220	CMSS1	TRUE	TRUE
chr3	100167808	C	A	ENST00000421999	ENSG00000184220	CMSS1	TRUE	TRUE
chr3	100167813	C	A	ENST00000421999	ENSG00000184220	CMSS1	TRUE	TRUE
chr3	100167821	C	T	ENST00000421999	ENSG00000184220	CMSS1	TRUE	TRUE
chr3	100167830	G	T	ENST00000421999	ENSG00000184220	CMSS1	TRUE	TRUE
chr3	100167841	G	A	ENST00000421999	ENSG00000184220	CMSS1	FALSE	FALSE
chr3	100167841	G	C	ENST00000421999	ENSG00000184220	CMSS1	FALSE	FALSE
chr3	100167841	G	T	ENST00000421999	ENSG00000184220	CMSS1	FALSE	FALSE
chr3	100167842	T	A	ENST00000421999	ENSG00000184220	CMSS1	FALSE	FALSE
chr3	100167842	T	C	ENST00000421999	ENSG00000184220	CMSS1	FALSE	FALSE
chr3	100167842	T	G	ENST00000421999	ENSG00000184220	CMSS1	FALSE	FALSE
chr3	100171837	A	C	ENST00000421999	ENSG00000184220	CMSS1	TRUE	FALSE
chr3	100171837	A	G	ENST00000421999	ENSG00000184220	CMSS1	TRUE	FALSE
chr3	100171837	A	T	ENST00000421999	ENSG00000184220	CMSS1	TRUE	FALSE
chr3	100171838	G	A	ENST00000421999	ENSG00000184220	CMSS1	TRUE	FALSE
chr3	100171838	G	C	ENST00000421999	ENSG00000184220	CMSS1	TRUE	FALSE
chr3	100171838	G	T	ENST00000421999	ENSG00000184220	CMSS1	TRUE	FALSE
chr3	100171841	C	A	ENST00000421999	ENSG00000184220	CMSS1	TRUE	TRUE
chr3	100171855	A	T	ENST00000421999	ENSG00000184220	CMSS1	TRUE	TRUE
chr3	100171858	G	T	ENST00000421999	ENSG00000184220	CMSS1	TRUE	TRUE
chr3	100171867	A	T	ENST00000421999	ENSG00000184220	CMSS1	TRUE	TRUE
chr3	100171876	A	T	ENST00000421999	ENSG00000184220	CMSS1	TRUE	TRUE
chr3	100171880	T	A	ENST00000421999	ENSG00000184220	CMSS1	TRUE	TRUE
chr3	100171880	T	G	ENST00000421999	ENSG00000184220	CMSS1	TRUE	TRUE
chr3	100171888	A	T	ENST00000421999	ENSG00000184220	CMSS1	TRUE	TRUE
chr3	100171897	A	T	ENST00000421999	ENSG00000184220	CMSS1	TRUE	TRUE
chr3	100171900	G	A	ENST00000421999	ENSG00000184220	CMSS1	TRUE	FALSE
chr3	100171900	G	C	ENST00000421999	ENSG00000184220	CMSS1	TRUE	FALSE
chr3	100171900	G	T	ENST00000421999	ENSG00000184220	CMSS1	TRUE	FALSE
chr3	100171901	T	A	ENST00000421999	ENSG00000184220	CMSS1	TRUE	FALSE
chr3	100171901	T	C	ENST00000421999	ENSG00000184220	CMSS1	TRUE	FALSE
chr3	100171901	T	G	ENST00000421999	ENSG00000184220	CMSS1	TRUE	FALSE
chr3	100172314	A	C	ENST00000421999	ENSG00000184220	CMSS1	TRUE	FALSE
chr3	100172314	A	G	ENST00000421999	ENSG00000184220	CMSS1	TRUE	FALSE
chr3	100172314	A	T	ENST00000421999	ENSG00000184220	CMSS1	TRUE	FALSE
chr3	100172315	G	A	ENST00000421999	ENSG00000184220	CMSS1	TRUE	FALSE
chr3	100172315	G	C	ENST00000421999	ENSG00000184220	CMSS1	TRUE	FALSE
chr3	100172315	G	T	ENST00000421999	ENSG00000184220	CMSS1	TRUE	FALSE
chr3	100172319	C	T	ENST00000421999	ENSG00000184220	CMSS1	TRUE	TRUE
chr3	100172325	C	T	ENST00000421999	ENSG00000184220	CMSS1	TRUE	TRUE
chr3	100172331	A	T	ENST00000421999	ENSG00000184220	CMSS1	TRUE	TRUE
chr3	100172335	T	A	ENST00000421999	ENSG00000184220	CMSS1	TRUE	TRUE
chr3	100172340	G	T	ENST00000421999	ENSG00000184220	CMSS1	TRUE	TRUE
chr3	100172343	A	T	ENST00000421999	ENSG00000184220	CMSS1	TRUE	TRUE
chr3	100172367	G	T	ENST00000421999	ENSG00000184220	CMSS1	TRUE	TRUE
chr3	100172379	A	T	ENST00000421999	ENSG00000184220	CMSS1	TRUE	TRUE
chr3	100172385	A	T	ENST00000421999	ENSG00000184220	CMSS1	TRUE	TRUE
chr3	100172388	G	T	ENST00000421999	ENSG00000184220	CMSS1	TRUE	TRUE
chr3	100172397	A	T	ENST00000421999	ENSG00000184220	CMSS1	TRUE	TRUE
chr3	100172400	C	T	ENST00000421999	ENSG00000184220	CMSS1	TRUE	TRUE
chr3	100172404	G	A	ENST00000421999	ENSG00000184220	CMSS1	TRUE	FALSE
chr3	100172404	G	C	ENST00000421999	ENSG00000184220	CMSS1	TRUE	FALSE
chr3	100172404	G	T	ENST00000421999	ENSG00000184220	CMSS1	TRUE	FALSE
chr3	100172405	T	A	ENST00000421999	ENSG00000184220	CMSS1	TRUE	FALSE
chr3	100172405	T	C	ENST00000421999	ENSG00000184220	CMSS1	TRUE	FALSE
chr3	100172405	T	G	ENST00000421999	ENSG00000184220	CMSS1	TRUE	FALSE
chr3	100176325	A	C	ENST00000421999	ENSG00000184220	CMSS1	TRUE	FALSE
chr3	100176325	A	G	ENST00000421999	ENSG00000184220	CMSS1	TRUE	FALSE
chr3	100176325	A	T	ENST00000421999	ENSG00000184220	CMSS1	TRUE	FALSE
chr3	100176326	G	A	ENST00000421999	ENSG00000184220	CMSS1	TRUE	FALSE
chr3	100176326	G	C	ENST00000421999	ENSG00000184220	CMSS1	TRUE	FALSE
chr3	100176326	G	T	ENST00000421999	ENSG00000184220	CMSS1	TRUE	FALSE
chr3	100176339	T	A	ENST00000421999	ENSG00000184220	CMSS1	TRUE	TRUE
chr3	100176348	T	A	ENST00000421999	ENSG00000184220	CMSS1	TRUE	TRUE
chr3	100176348	T	G	ENST00000421999	ENSG00000184220	CMSS1	TRUE	TRUE
chr3	100176350	A	T	ENST00000421999	ENSG00000184220	CMSS1	TRUE	TRUE
chr3	100176369	G	A	ENST00000421999	ENSG00000184220	CMSS1	FALSE	FALSE
chr3	100176370	G	A	ENST00000421999	ENSG00000184220	CMSS1	FALSE	FALSE
chr3	100176375	G	A	ENST00000421999	ENSG00000184220	CMSS1	FALSE	FALSE
chr3	100176376	G	A	ENST00000421999	ENSG00000184220	CMSS1	FALSE	FALSE
chr3	100176377	A	T	ENST00000421999	ENSG00000184220	CMSS1	FALSE	FALSE
chr3	100176383	C	T	ENST00000421999	ENSG00000184220	CMSS1	FALSE	FALSE
chr3	100176386	A	T	ENST00000421999	ENSG00000184220	CMSS1	FALSE	FALSE
chr3	100176390	T	A	ENST00000421999	ENSG00000184220	CMSS1	FALSE	FALSE
chr3	100176395	A	T	ENST00000421999	ENSG00000184220	CMSS1	FALSE	FALSE
chr3	100176413	G	T	ENST00000421999	ENSG00000184220	CMSS1	FALSE	FALSE
chr3	100176416	G	A	ENST00000421999	ENSG00000184220	CMSS1	TRUE	FALSE
chr3	100176416	G	C	ENST00000421999	ENSG00000184220	CMSS1	TRUE	FALSE
chr3	100176416	G	T	ENST00000421999	ENSG00000184220	CMSS1	TRUE	FALSE
chr3	100176417	T	A	ENST00000421999	ENSG00000184220	CMSS1	TRUE	FALSE
chr3	100176417	T	C	ENST00000421999	ENSG00000184220	CMSS1	TRUE	FALSE
chr3	100176417	T	G	ENST00000421999	ENSG00000184220	CMSS1	TRUE	FALSE
chr3	100178303	A	C	ENST00000421999	ENSG00000184220	CMSS1	TRUE	FALSE
chr3	100178303	A	G	ENST00000421999	ENSG00000184220	CMSS1	TRUE	FALSE
chr3	100178303	A	T	ENST00000421999	ENSG00000184220	CMSS1	TRUE	FALSE
chr3	100178304	G	A	ENST00000421999	ENSG00000184220	CMSS1	TRUE	FALSE
chr3	100178304	G	C	ENST00000421999	ENSG00000184220	CMSS1	TRUE	FALSE
chr3	100178304	G	T	ENST00000421999	ENSG00000184220	CMSS1	TRUE	FALSE
chr3	100178308	A	T	ENST00000421999	ENSG00000184220	CMSS1	FALSE	FALSE
chr3	100178311	A	T	ENST00000421999	ENSG00000184220	CMSS1	FALSE	FALSE
chr3	100178314	G	T	ENST00000421999	ENSG00000184220	CMSS1	FALSE	FALSE
chr3	100178323	G	T	ENST00000421999	ENSG00000184220	CMSS1	FALSE	FALSE
chr3	100178332	G	T	ENST00000421999	ENSG00000184220	CMSS1	FALSE	FALSE
chr3	100178338	G	T	ENST00000421999	ENSG00000184220	CMSS1	FALSE	FALSE
chr3	100178355	C	A	ENST00000421999	ENSG00000184220	CMSS1	FALSE	FALSE
chr3	100178356	A	T	ENST00000421999	ENSG00000184220	CMSS1	FALSE	FALSE
chr3	100178360	C	A	ENST00000421999	ENSG00000184220	CMSS1	FALSE	FALSE
chr3	100178360	C	G	ENST00000421999	ENSG00000184220	CMSS1	FALSE	FALSE
chr3	100178362	G	T	ENST00000421999	ENSG00000184220	CMSS1	FALSE	FALSE
chr3	100178369	T	A	ENST00000421999	ENSG00000184220	CMSS1	FALSE	FALSE
chr3	100178371	A	T	ENST00000421999	ENSG00000184220	CMSS1	FALSE	FALSE
chr3	100261025	G	T	ENST00000394144	ENSG00000036054	TBC1D23	FALSE	FALSE
chr3	100261028	G	T	ENST00000394144	ENSG00000036054	TBC1D23	FALSE	FALSE
chr3	100261031	G	T	ENST00000394144	ENSG00000036054	TBC1D23	FALSE	FALSE
chr3	100261056	C	A	ENST00000394144	ENSG00000036054	TBC1D23	FALSE	FALSE
chr3	100261071	G	A	ENST00000394144	ENSG00000036054	TBC1D23	TRUE	FALSE
chr3	100261072	G	A	ENST00000394144	ENSG00000036054	TBC1D23	TRUE	FALSE
chr3	100261072	G	C	ENST00000394144	ENSG00000036054	TBC1D23	TRUE	FALSE
chr3	100261072	G	T	ENST00000394144	ENSG00000036054	TBC1D23	TRUE	FALSE
chr3	100261073	T	A	ENST00000394144	ENSG00000036054	TBC1D23	TRUE	FALSE
chr3	100261073	T	C	ENST00000394144	ENSG00000036054	TBC1D23	TRUE	FALSE
chr3	100261073	T	G	ENST00000394144	ENSG00000036054	TBC1D23	TRUE	FALSE
chr3	100279647	A	C	ENST00000394144	ENSG00000036054	TBC1D23	TRUE	FALSE
chr3	100279647	A	G	ENST00000394144	ENSG00000036054	TBC1D23	TRUE	FALSE
chr3	100279647	A	T	ENST00000394144	ENSG00000036054	TBC1D23	TRUE	FALSE
chr3	100279648	G	A	ENST00000394144	ENSG00000036054	TBC1D23	TRUE	FALSE
chr3	100279648	G	C	ENST00000394144	ENSG00000036054	TBC1D23	TRUE	FALSE
chr3	100279648	G	T	ENST00000394144	ENSG00000036054	TBC1D23	TRUE	FALSE
chr3	100279649	G	A	ENST00000394144	ENSG00000036054	TBC1D23	TRUE	FALSE
chr3	100279650	G	T	ENST00000394144	ENSG00000036054	TBC1D23	TRUE	FALSE
chr3	100279653	A	T	ENST00000394144	ENSG00000036054	TBC1D23	TRUE	FALSE
chr3	100279662	G	T	ENST00000394144	ENSG00000036054	TBC1D23	TRUE	FALSE
chr3	100279665	G	T	ENST00000394144	ENSG00000036054	TBC1D23	TRUE	FALSE
chr3	100279674	G	T	ENST00000394144	ENSG00000036054	TBC1D23	TRUE	TRUE
chr3	100279680	G	T	ENST00000394144	ENSG00000036054	TBC1D23	TRUE	TRUE
chr3	100279688	T	A	ENST00000394144	ENSG00000036054	TBC1D23	TRUE	TRUE
chr3	100279695	G	T	ENST00000394144	ENSG00000036054	TBC1D23	TRUE	TRUE
chr3	100279702	T	A	ENST00000394144	ENSG00000036054	TBC1D23	TRUE	TRUE
chr3	100279704	A	T	ENST00000394144	ENSG00000036054	TBC1D23	TRUE	TRUE
chr3	100279716	C	T	ENST00000394144	ENSG00000036054	TBC1D23	TRUE	TRUE
chr3	100279719	G	T	ENST00000394144	ENSG00000036054	TBC1D23	TRUE	TRUE
chr3	100279722	A	T	ENST00000394144	ENSG00000036054	TBC1D23	TRUE	TRUE
chr3	100279749	A	T	ENST00000394144	ENSG00000036054	TBC1D23	TRUE	TRUE
chr3	100279756	G	A	ENST00000394144	ENSG00000036054	TBC1D23	TRUE	TRUE
chr3	100279757	G	A	ENST00000394144	ENSG00000036054	TBC1D23	TRUE	TRUE
chr3	100279758	A	T	ENST00000394144	ENSG00000036054	TBC1D23	TRUE	TRUE
chr3	100279761	G	A	ENST00000394144	ENSG00000036054	TBC1D23	TRUE	TRUE
chr3	100279761	G	C	ENST00000394144	ENSG00000036054	TBC1D23	TRUE	TRUE
chr3	100279761	G	T	ENST00000394144	ENSG00000036054	TBC1D23	TRUE	TRUE
chr3	100279762	T	A	ENST00000394144	ENSG00000036054	TBC1D23	TRUE	TRUE
chr3	100279762	T	C	ENST00000394144	ENSG00000036054	TBC1D23	TRUE	FALSE
chr3	100279762	T	G	ENST00000394144	ENSG00000036054	TBC1D23	TRUE	TRUE
chr3	100281740	A	C	ENST00000394144	ENSG00000036054	TBC1D23	TRUE	FALSE
chr3	100281740	A	G	ENST00000394144	ENSG00000036054	TBC1D23	TRUE	FALSE
chr3	100281740	A	T	ENST00000394144	ENSG00000036054	TBC1D23	TRUE	FALSE
chr3	100281741	G	A	ENST00000394144	ENSG00000036054	TBC1D23	TRUE	FALSE
chr3	100281741	G	C	ENST00000394144	ENSG00000036054	TBC1D23	TRUE	FALSE
chr3	100281741	G	T	ENST00000394144	ENSG00000036054	TBC1D23	TRUE	FALSE
chr3	100281760	G	T	ENST00000394144	ENSG00000036054	TBC1D23	TRUE	TRUE
chr3	100281763	A	T	ENST00000394144	ENSG00000036054	TBC1D23	TRUE	TRUE
chr3	100281776	T	A	ENST00000394144	ENSG00000036054	TBC1D23	TRUE	TRUE
chr3	100281782	C	A	ENST00000394144	ENSG00000036054	TBC1D23	TRUE	TRUE
chr3	100281782	C	G	ENST00000394144	ENSG00000036054	TBC1D23	TRUE	TRUE
chr3	100281785	G	A	ENST00000394144	ENSG00000036054	TBC1D23	TRUE	TRUE
chr3	100281786	G	A	ENST00000394144	ENSG00000036054	TBC1D23	TRUE	TRUE
chr3	100281797	T	A	ENST00000394144	ENSG00000036054	TBC1D23	TRUE	TRUE
chr3	100281797	T	G	ENST00000394144	ENSG00000036054	TBC1D23	TRUE	TRUE
chr3	100281803	T	A	ENST00000394144	ENSG00000036054	TBC1D23	TRUE	TRUE
chr3	100281808	G	T	ENST00000394144	ENSG00000036054	TBC1D23	TRUE	TRUE
chr3	100281811	C	T	ENST00000394144	ENSG00000036054	TBC1D23	TRUE	TRUE
chr3	100281826	A	T	ENST00000394144	ENSG00000036054	TBC1D23	TRUE	TRUE
chr3	100281834	C	A	ENST00000394144	ENSG00000036054	TBC1D23	TRUE	TRUE
chr3	100281838	C	T	ENST00000394144	ENSG00000036054	TBC1D23	TRUE	TRUE
chr3	100281848	G	A	ENST00000394144	ENSG00000036054	TBC1D23	TRUE	TRUE
chr3	100281848	G	C	ENST00000394144	ENSG00000036054	TBC1D23	TRUE	TRUE
chr3	100281848	G	T	ENST00000394144	ENSG00000036054	TBC1D23	TRUE	TRUE
chr3	100281849	T	A	ENST00000394144	ENSG00000036054	TBC1D23	TRUE	TRUE
chr3	100281849	T	C	ENST00000394144	ENSG00000036054	TBC1D23	TRUE	FALSE
chr3	100281849	T	G	ENST00000394144	ENSG00000036054	TBC1D23	TRUE	TRUE
chr3	100283605	A	C	ENST00000394144	ENSG00000036054	TBC1D23	TRUE	FALSE
chr3	100283605	A	G	ENST00000394144	ENSG00000036054	TBC1D23	TRUE	FALSE
chr3	100283605	A	T	ENST00000394144	ENSG00000036054	TBC1D23	TRUE	FALSE
chr3	100283606	G	A	ENST00000394144	ENSG00000036054	TBC1D23	TRUE	FALSE
chr3	100283606	G	C	ENST00000394144	ENSG00000036054	TBC1D23	TRUE	FALSE
chr3	100283606	G	T	ENST00000394144	ENSG00000036054	TBC1D23	TRUE	FALSE
chr3	100283609	C	T	ENST00000394144	ENSG00000036054	TBC1D23	TRUE	TRUE
chr3	100283616	C	A	ENST00000394144	ENSG00000036054	TBC1D23	TRUE	TRUE
chr3	100283616	C	G	ENST00000394144	ENSG00000036054	TBC1D23	TRUE	TRUE
chr3	100283624	G	T	ENST00000394144	ENSG00000036054	TBC1D23	TRUE	TRUE
chr3	100283627	G	T	ENST00000394144	ENSG00000036054	TBC1D23	TRUE	TRUE
chr3	100283630	A	T	ENST00000394144	ENSG00000036054	TBC1D23	TRUE	TRUE
chr3	100283639	G	T	ENST00000394144	ENSG00000036054	TBC1D23	TRUE	TRUE
chr3	100283643	T	A	ENST00000394144	ENSG00000036054	TBC1D23	TRUE	TRUE
chr3	100283643	T	G	ENST00000394144	ENSG00000036054	TBC1D23	TRUE	TRUE
chr3	100283649	T	A	ENST00000394144	ENSG00000036054	TBC1D23	TRUE	TRUE
chr3	100283657	G	T	ENST00000394144	ENSG00000036054	TBC1D23	TRUE	TRUE
chr3	100283677	T	A	ENST00000394144	ENSG00000036054	TBC1D23	TRUE	TRUE
chr3	100283677	T	G	ENST00000394144	ENSG00000036054	TBC1D23	TRUE	TRUE
chr3	100283680	T	A	ENST00000394144	ENSG00000036054	TBC1D23	TRUE	TRUE
chr3	100283681	A	T	ENST00000394144	ENSG00000036054	TBC1D23	TRUE	TRUE
chr3	100283685	C	A	ENST00000394144	ENSG00000036054	TBC1D23	TRUE	TRUE
chr3	100283685	C	G	ENST00000394144	ENSG00000036054	TBC1D23	TRUE	TRUE
chr3	100283696	A	T	ENST00000394144	ENSG00000036054	TBC1D23	TRUE	TRUE
chr3	100283701	T	A	ENST00000394144	ENSG00000036054	TBC1D23	TRUE	TRUE
chr3	100283701	T	G	ENST00000394144	ENSG00000036054	TBC1D23	TRUE	TRUE
chr3	100283718	G	A	ENST00000394144	ENSG00000036054	TBC1D23	TRUE	TRUE
chr3	100283719	G	A	ENST00000394144	ENSG00000036054	TBC1D23	TRUE	TRUE
chr3	100283732	A	T	ENST00000394144	ENSG00000036054	TBC1D23	TRUE	TRUE
chr3	100283739	T	A	ENST00000394144	ENSG00000036054	TBC1D23	TRUE	TRUE
chr3	100283750	C	T	ENST00000394144	ENSG00000036054	TBC1D23	TRUE	TRUE
chr3	100283769	T	A	ENST00000394144	ENSG00000036054	TBC1D23	TRUE	TRUE
chr3	100283769	T	G	ENST00000394144	ENSG00000036054	TBC1D23	TRUE	TRUE
chr3	100283773	C	A	ENST00000394144	ENSG00000036054	TBC1D23	TRUE	TRUE
chr3	100283773	C	G	ENST00000394144	ENSG00000036054	TBC1D23	TRUE	TRUE
chr3	100283779	C	A	ENST00000394144	ENSG00000036054	TBC1D23	TRUE	TRUE
chr3	100283785	T	A	ENST00000394144	ENSG00000036054	TBC1D23	TRUE	TRUE
chr3	100283785	T	G	ENST00000394144	ENSG00000036054	TBC1D23	TRUE	TRUE
chr3	100283798	A	T	ENST00000394144	ENSG00000036054	TBC1D23	TRUE	TRUE
chr3	100283803	C	A	ENST00000394144	ENSG00000036054	TBC1D23	TRUE	TRUE
chr3	100283803	C	G	ENST00000394144	ENSG00000036054	TBC1D23	TRUE	TRUE
chr3	100283812	G	A	ENST00000394144	ENSG00000036054	TBC1D23	TRUE	FALSE
chr3	100283812	G	C	ENST00000394144	ENSG00000036054	TBC1D23	TRUE	FALSE
chr3	100283812	G	T	ENST00000394144	ENSG00000036054	TBC1D23	TRUE	FALSE
chr3	100283813	T	A	ENST00000394144	ENSG00000036054	TBC1D23	TRUE	FALSE
chr3	100283813	T	C	ENST00000394144	ENSG00000036054	TBC1D23	TRUE	FALSE
chr3	100283813	T	G	ENST00000394144	ENSG00000036054	TBC1D23	TRUE	FALSE
chr3	100290576	A	C	ENST00000394144	ENSG00000036054	TBC1D23	TRUE	FALSE
chr3	100290576	A	G	ENST00000394144	ENSG00000036054	TBC1D23	TRUE	FALSE
chr3	100290576	A	T	ENST00000394144	ENSG00000036054	TBC1D23	TRUE	FALSE
chr3	100290577	G	A	ENST00000394144	ENSG00000036054	TBC1D23	TRUE	FALSE
chr3	100290577	G	C	ENST00000394144	ENSG00000036054	TBC1D23	TRUE	FALSE
chr3	100290577	G	T	ENST00000394144	ENSG00000036054	TBC1D23	TRUE	FALSE
chr3	100290584	T	A	ENST00000394144	ENSG00000036054	TBC1D23	TRUE	TRUE
chr3	100290588	C	T	ENST00000394144	ENSG00000036054	TBC1D23	TRUE	TRUE
chr3	100290591	A	T	ENST00000394144	ENSG00000036054	TBC1D23	TRUE	TRUE
chr3	100290597	A	T	ENST00000394144	ENSG00000036054	TBC1D23	TRUE	TRUE
chr3	100290619	T	A	ENST00000394144	ENSG00000036054	TBC1D23	TRUE	TRUE
chr3	100290627	C	T	ENST00000394144	ENSG00000036054	TBC1D23	TRUE	TRUE
chr3	100290632	C	A	ENST00000394144	ENSG00000036054	TBC1D23	TRUE	TRUE
chr3	100290632	C	G	ENST00000394144	ENSG00000036054	TBC1D23	TRUE	TRUE
chr3	100290636	G	T	ENST00000394144	ENSG00000036054	TBC1D23	TRUE	TRUE
chr3	100290642	G	T	ENST00000394144	ENSG00000036054	TBC1D23	TRUE	TRUE
chr3	100290650	T	A	ENST00000394144	ENSG00000036054	TBC1D23	TRUE	TRUE
chr3	100290656	T	A	ENST00000394144	ENSG00000036054	TBC1D23	TRUE	TRUE
chr3	100290656	T	G	ENST00000394144	ENSG00000036054	TBC1D23	TRUE	TRUE
chr3	100290666	A	T	ENST00000394144	ENSG00000036054	TBC1D23	TRUE	TRUE
chr3	100290669	A	T	ENST00000394144	ENSG00000036054	TBC1D23	TRUE	TRUE
chr3	100290689	T	A	ENST00000394144	ENSG00000036054	TBC1D23	TRUE	TRUE
chr3	100290689	T	G	ENST00000394144	ENSG00000036054	TBC1D23	TRUE	TRUE
chr3	100290700	G	A	ENST00000394144	ENSG00000036054	TBC1D23
chr3	100290701	G	A	ENST00000394144	ENSG00000036054	TBC1D23
chr3	100290702	G	A	ENST00000394144	ENSG00000036054	TBC1D23	FALSE	FALSE
chr3	100290702	G	C	ENST00000394144	ENSG00000036054	TBC1D23	FALSE	FALSE
chr3	100290702	G	T	ENST00000394144	ENSG00000036054	TBC1D23	FALSE	FALSE
chr3	100290703	T	A	ENST00000394144	ENSG00000036054	TBC1D23	FALSE	FALSE
chr3	100290703	T	C	ENST00000394144	ENSG00000036054	TBC1D23	FALSE	FALSE
chr3	100290703	T	G	ENST00000394144	ENSG00000036054	TBC1D23	FALSE	FALSE
chr3	100295085	A	C	ENST00000394144	ENSG00000036054	TBC1D23	TRUE	FALSE
chr3	100295085	A	G	ENST00000394144	ENSG00000036054	TBC1D23	TRUE	FALSE
chr3	100295085	A	T	ENST00000394144	ENSG00000036054	TBC1D23	TRUE	FALSE
chr3	100295086	G	A	ENST00000394144	ENSG00000036054	TBC1D23	TRUE	FALSE
chr3	100295086	G	C	ENST00000394144	ENSG00000036054	TBC1D23	TRUE	FALSE
chr3	100295086	G	T	ENST00000394144	ENSG00000036054	TBC1D23	TRUE	FALSE
chr3	100295090	G	T	ENST00000394144	ENSG00000036054	TBC1D23	TRUE	TRUE
chr3	100295107	T	A	ENST00000394144	ENSG00000036054	TBC1D23	TRUE	TRUE
chr3	100295110	C	A	ENST00000394144	ENSG00000036054	TBC1D23	TRUE	TRUE
chr3	100295110	C	G	ENST00000394144	ENSG00000036054	TBC1D23	TRUE	TRUE
chr3	100295113	T	A	ENST00000394144	ENSG00000036054	TBC1D23	TRUE	TRUE
chr3	100295120	G	T	ENST00000394144	ENSG00000036054	TBC1D23	TRUE	TRUE
chr3	100295129	C	T	ENST00000394144	ENSG00000036054	TBC1D23	TRUE	TRUE
chr3	100295139	G	A	ENST00000394144	ENSG00000036054	TBC1D23	TRUE	TRUE
chr3	100295140	G	A	ENST00000394144	ENSG00000036054	TBC1D23	TRUE	TRUE
chr3	100295144	G	T	ENST00000394144	ENSG00000036054	TBC1D23	TRUE	TRUE
chr3	100295149	T	A	ENST00000394144	ENSG00000036054	TBC1D23	TRUE	TRUE
chr3	100295149	T	G	ENST00000394144	ENSG00000036054	TBC1D23	TRUE	TRUE
chr3	100295153	C	T	ENST00000394144	ENSG00000036054	TBC1D23	TRUE	TRUE
chr3	100295156	C	T	ENST00000394144	ENSG00000036054	TBC1D23	TRUE	TRUE
chr3	100295179	T	A	ENST00000394144	ENSG00000036054	TBC1D23	TRUE	TRUE
chr3	100295179	T	G	ENST00000394144	ENSG00000036054	TBC1D23	TRUE	TRUE
chr3	100295184	T	A	ENST00000394144	ENSG00000036054	TBC1D23	TRUE	TRUE
chr3	100295184	T	G	ENST00000394144	ENSG00000036054	TBC1D23	TRUE	TRUE
chr3	100295190	T	A	ENST00000394144	ENSG00000036054	TBC1D23	TRUE	TRUE
chr3	100295190	T	G	ENST00000394144	ENSG00000036054	TBC1D23	TRUE	TRUE
chr3	100295210	A	T	ENST00000394144	ENSG00000036054	TBC1D23	TRUE	TRUE
chr3	100295212	G	A	ENST00000394144	ENSG00000036054	TBC1D23	TRUE	FALSE
chr3	100295212	G	C	ENST00000394144	ENSG00000036054	TBC1D23	TRUE	FALSE
chr3	100295212	G	T	ENST00000394144	ENSG00000036054	TBC1D23	TRUE	FALSE
chr3	100295213	T	A	ENST00000394144	ENSG00000036054	TBC1D23	TRUE	FALSE
chr3	100295213	T	C	ENST00000394144	ENSG00000036054	TBC1D23	TRUE	FALSE
chr3	100295213	T	G	ENST00000394144	ENSG00000036054	TBC1D23	TRUE	FALSE
chr3	100295300	A	C	ENST00000394144	ENSG00000036054	TBC1D23	TRUE	FALSE
chr3	100295300	A	G	ENST00000394144	ENSG00000036054	TBC1D23	TRUE	FALSE
chr3	100295300	A	T	ENST00000394144	ENSG00000036054	TBC1D23	TRUE	FALSE
chr3	100295301	G	A	ENST00000394144	ENSG00000036054	TBC1D23	TRUE	FALSE
chr3	100295301	G	C	ENST00000394144	ENSG00000036054	TBC1D23	TRUE	FALSE
chr3	100295301	G	T	ENST00000394144	ENSG00000036054	TBC1D23	TRUE	FALSE
chr3	100295303	G	T	ENST00000394144	ENSG00000036054	TBC1D23	TRUE	TRUE
chr3	100295313	T	A	ENST00000394144	ENSG00000036054	TBC1D23	TRUE	TRUE
chr3	100295313	T	G	ENST00000394144	ENSG00000036054	TBC1D23	TRUE	TRUE
chr3	100295318	C	T	ENST00000394144	ENSG00000036054	TBC1D23	TRUE	TRUE
chr3	100295321	G	T	ENST00000394144	ENSG00000036054	TBC1D23	TRUE	TRUE
chr3	100295325	C	A	ENST00000394144	ENSG00000036054	TBC1D23	TRUE	TRUE
chr3	100295325	C	G	ENST00000394144	ENSG00000036054	TBC1D23	TRUE	TRUE
chr3	100295333	A	T	ENST00000394144	ENSG00000036054	TBC1D23	TRUE	TRUE
chr3	100295336	G	T	ENST00000394144	ENSG00000036054	TBC1D23	TRUE	TRUE
chr3	100295339	G	T	ENST00000394144	ENSG00000036054	TBC1D23	TRUE	TRUE
chr3	100295348	A	T	ENST00000394144	ENSG00000036054	TBC1D23	TRUE	TRUE
chr3	100295349	G	A	ENST00000394144	ENSG00000036054	TBC1D23	TRUE	FALSE
chr3	100295349	G	C	ENST00000394144	ENSG00000036054	TBC1D23	TRUE	FALSE
chr3	100295349	G	T	ENST00000394144	ENSG00000036054	TBC1D23	TRUE	FALSE
chr3	100295350	T	A	ENST00000394144	ENSG00000036054	TBC1D23	TRUE	FALSE
chr3	100295350	T	C	ENST00000394144	ENSG00000036054	TBC1D23	TRUE	FALSE
chr3	100295350	T	G	ENST00000394144	ENSG00000036054	TBC1D23	TRUE	FALSE
chr3	100296170	A	C	ENST00000394144	ENSG00000036054	TBC1D23	TRUE	FALSE
chr3	100296170	A	G	ENST00000394144	ENSG00000036054	TBC1D23	TRUE	FALSE
chr3	100296170	A	T	ENST00000394144	ENSG00000036054	TBC1D23	TRUE	FALSE
chr3	100296171	G	A	ENST00000394144	ENSG00000036054	TBC1D23	TRUE	FALSE
chr3	100296171	G	C	ENST00000394144	ENSG00000036054	TBC1D23	TRUE	FALSE
chr3	100296171	G	T	ENST00000394144	ENSG00000036054	TBC1D23	TRUE	FALSE
chr3	100296178	T	A	ENST00000394144	ENSG00000036054	TBC1D23	TRUE	TRUE
chr3	100296180	G	T	ENST00000394144	ENSG00000036054	TBC1D23	TRUE	TRUE
chr3	100296207	G	T	ENST00000394144	ENSG00000036054	TBC1D23	TRUE	TRUE
chr3	100296216	G	T	ENST00000394144	ENSG00000036054	TBC1D23	TRUE	TRUE
chr3	100296237	C	T	ENST00000394144	ENSG00000036054	TBC1D23	TRUE	TRUE
chr3	100296242	T	A	ENST00000394144	ENSG00000036054	TBC1D23	TRUE	TRUE
chr3	100296242	T	G	ENST00000394144	ENSG00000036054	TBC1D23	TRUE	TRUE
chr3	100296245	T	A	ENST00000394144	ENSG00000036054	TBC1D23	TRUE	TRUE
chr3	100296245	T	G	ENST00000394144	ENSG00000036054	TBC1D23	TRUE	TRUE
chr3	100296248	C	A	ENST00000394144	ENSG00000036054	TBC1D23	TRUE	TRUE
chr3	100296252	A	T	ENST00000394144	ENSG00000036054	TBC1D23	TRUE	TRUE
chr3	100296273	A	T	ENST00000394144	ENSG00000036054	TBC1D23	TRUE	TRUE
chr3	100296276	G	A	ENST00000394144	ENSG00000036054	TBC1D23	TRUE	FALSE
chr3	100296276	G	C	ENST00000394144	ENSG00000036054	TBC1D23	TRUE	FALSE
chr3	100296276	G	T	ENST00000394144	ENSG00000036054	TBC1D23	TRUE	FALSE
chr3	100296277	T	A	ENST00000394144	ENSG00000036054	TBC1D23	TRUE	FALSE
chr3	100296277	T	C	ENST00000394144	ENSG00000036054	TBC1D23	TRUE	FALSE
chr3	100296277	T	G	ENST00000394144	ENSG00000036054	TBC1D23	TRUE	FALSE
chr3	100297921	A	C	ENST00000394144	ENSG00000036054	TBC1D23	TRUE	FALSE
chr3	100297921	A	G	ENST00000394144	ENSG00000036054	TBC1D23	TRUE	FALSE
chr3	100297921	A	T	ENST00000394144	ENSG00000036054	TBC1D23	TRUE	FALSE
chr3	100297922	G	A	ENST00000394144	ENSG00000036054	TBC1D23	TRUE	FALSE
chr3	100297922	G	C	ENST00000394144	ENSG00000036054	TBC1D23	TRUE	FALSE
chr3	100297922	G	T	ENST00000394144	ENSG00000036054	TBC1D23	TRUE	FALSE
chr3	100297951	T	A	ENST00000394144	ENSG00000036054	TBC1D23	TRUE	TRUE
chr3	100297954	T	A	ENST00000394144	ENSG00000036054	TBC1D23	TRUE	TRUE
chr3	100297956	G	T	ENST00000394144	ENSG00000036054	TBC1D23	TRUE	TRUE
chr3	100297962	A	T	ENST00000394144	ENSG00000036054	TBC1D23	TRUE	TRUE
chr3	100297986	C	T	ENST00000394144	ENSG00000036054	TBC1D23	TRUE	TRUE
chr3	100297997	T	A	ENST00000394144	ENSG00000036054	TBC1D23	TRUE	TRUE
chr3	100298014	C	A	ENST00000394144	ENSG00000036054	TBC1D23	TRUE	TRUE
chr3	100298014	C	G	ENST00000394144	ENSG00000036054	TBC1D23	TRUE	TRUE
chr3	100298016	G	T	ENST00000394144	ENSG00000036054	TBC1D23	TRUE	TRUE
chr3	100298025	C	T	ENST00000394144	ENSG00000036054	TBC1D23	TRUE	TRUE
chr3	100298034	C	T	ENST00000394144	ENSG00000036054	TBC1D23	TRUE	TRUE
chr3	100298040	C	T	ENST00000394144	ENSG00000036054	TBC1D23	TRUE	TRUE
chr3	100298046	G	A	ENST00000394144	ENSG00000036054	TBC1D23	TRUE	TRUE
chr3	100298046	G	C	ENST00000394144	ENSG00000036054	TBC1D23	TRUE	TRUE
chr3	100298046	G	T	ENST00000394144	ENSG00000036054	TBC1D23	TRUE	TRUE
chr3	100298047	T	A	ENST00000394144	ENSG00000036054	TBC1D23	TRUE	TRUE
chr3	100298047	T	C	ENST00000394144	ENSG00000036054	TBC1D23	TRUE	FALSE
chr3	100298047	T	G	ENST00000394144	ENSG00000036054	TBC1D23	TRUE	TRUE
chr3	100299237	A	C	ENST00000394144	ENSG00000036054	TBC1D23	TRUE	FALSE
chr3	100299237	A	G	ENST00000394144	ENSG00000036054	TBC1D23	TRUE	FALSE
chr3	100299237	A	T	ENST00000394144	ENSG00000036054	TBC1D23	TRUE	FALSE
chr3	100299238	G	A	ENST00000394144	ENSG00000036054	TBC1D23	TRUE	FALSE
chr3	100299238	G	C	ENST00000394144	ENSG00000036054	TBC1D23	TRUE	FALSE
chr3	100299238	G	T	ENST00000394144	ENSG00000036054	TBC1D23	TRUE	FALSE
chr3	100299239	G	T	ENST00000394144	ENSG00000036054	TBC1D23	TRUE	TRUE
chr3	100299242	G	T	ENST00000394144	ENSG00000036054	TBC1D23	TRUE	TRUE
chr3	100299268	C	A	ENST00000394144	ENSG00000036054	TBC1D23	TRUE	TRUE
chr3	100299278	G	T	ENST00000394144	ENSG00000036054	TBC1D23	TRUE	TRUE
chr3	100299281	C	T	ENST00000394144	ENSG00000036054	TBC1D23	TRUE	TRUE
chr3	100299286	T	A	ENST00000394144	ENSG00000036054	TBC1D23	TRUE	TRUE
chr3	100299286	T	G	ENST00000394144	ENSG00000036054	TBC1D23	TRUE	TRUE
chr3	100299300	T	A	ENST00000394144	ENSG00000036054	TBC1D23	TRUE	TRUE
chr3	100299300	T	G	ENST00000394144	ENSG00000036054	TBC1D23	TRUE	TRUE
chr3	100299303	C	A	ENST00000394144	ENSG00000036054	TBC1D23	TRUE	TRUE
chr3	100299303	C	G	ENST00000394144	ENSG00000036054	TBC1D23	TRUE	TRUE
chr3	100299318	T	A	ENST00000394144	ENSG00000036054	TBC1D23	TRUE	TRUE
chr3	100299318	T	G	ENST00000394144	ENSG00000036054	TBC1D23	TRUE	TRUE
chr3	100299324	C	A	ENST00000394144	ENSG00000036054	TBC1D23	TRUE	TRUE
chr3	100299324	C	G	ENST00000394144	ENSG00000036054	TBC1D23	TRUE	TRUE
chr3	100299332	G	A	ENST00000394144	ENSG00000036054	TBC1D23	TRUE	FALSE
chr3	100299332	G	C	ENST00000394144	ENSG00000036054	TBC1D23	TRUE	FALSE
chr3	100299332	G	T	ENST00000394144	ENSG00000036054	TBC1D23	TRUE	FALSE
chr3	100299333	T	A	ENST00000394144	ENSG00000036054	TBC1D23	TRUE	FALSE
chr3	100299333	T	C	ENST00000394144	ENSG00000036054	TBC1D23	TRUE	FALSE
chr3	100299333	T	G	ENST00000394144	ENSG00000036054	TBC1D23	TRUE	FALSE
chr3	100302065	A	C	ENST00000394144	ENSG00000036054	TBC1D23	TRUE	FALSE
chr3	100302065	A	G	ENST00000394144	ENSG00000036054	TBC1D23	TRUE	FALSE
chr3	100302065	A	T	ENST00000394144	ENSG00000036054	TBC1D23	TRUE	FALSE
chr3	100302066	G	A	ENST00000394144	ENSG00000036054	TBC1D23	TRUE	FALSE
chr3	100302066	G	C	ENST00000394144	ENSG00000036054	TBC1D23	TRUE	FALSE
chr3	100302066	G	T	ENST00000394144	ENSG00000036054	TBC1D23	TRUE	FALSE
chr3	100302073	C	T	ENST00000394144	ENSG00000036054	TBC1D23	TRUE	TRUE
chr3	100302085	G	T	ENST00000394144	ENSG00000036054	TBC1D23	TRUE	TRUE
chr3	100302094	C	T	ENST00000394144	ENSG00000036054	TBC1D23	TRUE	TRUE
chr3	100302098	C	A	ENST00000394144	ENSG00000036054	TBC1D23	TRUE	TRUE
chr3	100302098	C	G	ENST00000394144	ENSG00000036054	TBC1D23	TRUE	TRUE
chr3	100302103	A	T	ENST00000394144	ENSG00000036054	TBC1D23
chr3	100302110	T	A	ENST00000394144	ENSG00000036054	TBC1D23	TRUE	TRUE
chr3	100302115	G	T	ENST00000394144	ENSG00000036054	TBC1D23	TRUE	TRUE
chr3	100302121	C	T	ENST00000394144	ENSG00000036054	TBC1D23	TRUE	TRUE
chr3	100302124	A	T	ENST00000394144	ENSG00000036054	TBC1D23	TRUE	TRUE
chr3	100302127	C	T	ENST00000394144	ENSG00000036054	TBC1D23	TRUE	TRUE
chr3	100302136	G	T	ENST00000394144	ENSG00000036054	TBC1D23	TRUE	TRUE
chr3	100302160	G	T	ENST00000394144	ENSG00000036054	TBC1D23	TRUE	TRUE
chr3	100302171	T	A	ENST00000394144	ENSG00000036054	TBC1D23	TRUE	TRUE
chr3	100302190	G	T	ENST00000394144	ENSG00000036054	TBC1D23	TRUE	TRUE
chr3	100302193	G	T	ENST00000394144	ENSG00000036054	TBC1D23	TRUE	TRUE
chr3	100302196	G	T	ENST00000394144	ENSG00000036054	TBC1D23	TRUE	TRUE
chr3	100302207	T	A	ENST00000394144	ENSG00000036054	TBC1D23	TRUE	TRUE
chr3	100302207	T	G	ENST00000394144	ENSG00000036054	TBC1D23	TRUE	TRUE
chr3	100302233	T	A	ENST00000394144	ENSG00000036054	TBC1D23	TRUE	TRUE
chr3	100302233	T	G	ENST00000394144	ENSG00000036054	TBC1D23	TRUE	TRUE
chr3	100302235	C	T	ENST00000394144	ENSG00000036054	TBC1D23	TRUE	TRUE
chr3	100302238	G	A	ENST00000394144	ENSG00000036054	TBC1D23	TRUE	FALSE
chr3	100302238	G	C	ENST00000394144	ENSG00000036054	TBC1D23	TRUE	FALSE
chr3	100302238	G	T	ENST00000394144	ENSG00000036054	TBC1D23	TRUE	FALSE
chr3	100302239	T	A	ENST00000394144	ENSG00000036054	TBC1D23	TRUE	FALSE
chr3	100302239	T	C	ENST00000394144	ENSG00000036054	TBC1D23	TRUE	FALSE
chr3	100302239	T	G	ENST00000394144	ENSG00000036054	TBC1D23	TRUE	FALSE
chr3	100304844	A	C	ENST00000394144	ENSG00000036054	TBC1D23	TRUE	FALSE
chr3	100304844	A	G	ENST00000394144	ENSG00000036054	TBC1D23	TRUE	FALSE
chr3	100304844	A	T	ENST00000394144	ENSG00000036054	TBC1D23	TRUE	FALSE
chr3	100304845	G	A	ENST00000394144	ENSG00000036054	TBC1D23	TRUE	FALSE
chr3	100304845	G	C	ENST00000394144	ENSG00000036054	TBC1D23	TRUE	FALSE
chr3	100304845	G	T	ENST00000394144	ENSG00000036054	TBC1D23	TRUE	FALSE
chr3	100304846	A	T	ENST00000394144	ENSG00000036054	TBC1D23	TRUE	TRUE
chr3	100304852	A	T	ENST00000394144	ENSG00000036054	TBC1D23	TRUE	TRUE
chr3	100304855	G	T	ENST00000394144	ENSG00000036054	TBC1D23	TRUE	TRUE
chr3	100304860	T	A	ENST00000394144	ENSG00000036054	TBC1D23	TRUE	TRUE
chr3	100304860	T	G	ENST00000394144	ENSG00000036054	TBC1D23	TRUE	TRUE
chr3	100304876	G	T	ENST00000394144	ENSG00000036054	TBC1D23	TRUE	TRUE
chr3	100304879	G	T	ENST00000394144	ENSG00000036054	TBC1D23	TRUE	TRUE
chr3	100304889	G	A	ENST00000394144	ENSG00000036054	TBC1D23	TRUE	FALSE
chr3	100304889	G	C	ENST00000394144	ENSG00000036054	TBC1D23	TRUE	FALSE
chr3	100304889	G	T	ENST00000394144	ENSG00000036054	TBC1D23	TRUE	FALSE
chr3	100304890	T	A	ENST00000394144	ENSG00000036054	TBC1D23	TRUE	FALSE
chr3	100304890	T	C	ENST00000394144	ENSG00000036054	TBC1D23	TRUE	FALSE
chr3	100304890	T	G	ENST00000394144	ENSG00000036054	TBC1D23	TRUE	FALSE
chr3	100306435	A	C	ENST00000394144	ENSG00000036054	TBC1D23	TRUE	FALSE
chr3	100306435	A	G	ENST00000394144	ENSG00000036054	TBC1D23	TRUE	FALSE
chr3	100306435	A	T	ENST00000394144	ENSG00000036054	TBC1D23	TRUE	FALSE
chr3	100306436	G	A	ENST00000394144	ENSG00000036054	TBC1D23	TRUE	FALSE
chr3	100306436	G	C	ENST00000394144	ENSG00000036054	TBC1D23	TRUE	FALSE
chr3	100306436	G	T	ENST00000394144	ENSG00000036054	TBC1D23	TRUE	FALSE
chr3	100306442	C	T	ENST00000394144	ENSG00000036054	TBC1D23	TRUE	TRUE
chr3	100306445	C	T	ENST00000394144	ENSG00000036054	TBC1D23	TRUE	TRUE
chr3	100306472	G	T	ENST00000394144	ENSG00000036054	TBC1D23	TRUE	TRUE
chr3	100306478	G	T	ENST00000394144	ENSG00000036054	TBC1D23	TRUE	TRUE
chr3	100306484	G	T	ENST00000394144	ENSG00000036054	TBC1D23	TRUE	TRUE
chr3	100306489	T	A	ENST00000394144	ENSG00000036054	TBC1D23	TRUE	TRUE
chr3	100306489	T	G	ENST00000394144	ENSG00000036054	TBC1D23	TRUE	TRUE
chr3	100306497	G	A	ENST00000394144	ENSG00000036054	TBC1D23	TRUE	TRUE
chr3	100306498	G	A	ENST00000394144	ENSG00000036054	TBC1D23	TRUE	TRUE
chr3	100306512	C	A	ENST00000394144	ENSG00000036054	TBC1D23	TRUE	TRUE
chr3	100306512	C	G	ENST00000394144	ENSG00000036054	TBC1D23	TRUE	TRUE
chr3	100306518	C	A	ENST00000394144	ENSG00000036054	TBC1D23	TRUE	TRUE
chr3	100306518	C	G	ENST00000394144	ENSG00000036054	TBC1D23	TRUE	TRUE
chr3	100306544	G	A	ENST00000394144	ENSG00000036054	TBC1D23	TRUE	FALSE
chr3	100306544	G	C	ENST00000394144	ENSG00000036054	TBC1D23	TRUE	FALSE
chr3	100306544	G	T	ENST00000394144	ENSG00000036054	TBC1D23	TRUE	FALSE
chr3	100306545	T	A	ENST00000394144	ENSG00000036054	TBC1D23	TRUE	FALSE
chr3	100306545	T	C	ENST00000394144	ENSG00000036054	TBC1D23	TRUE	FALSE
chr3	100306545	T	G	ENST00000394144	ENSG00000036054	TBC1D23	TRUE	FALSE
chr3	100310401	A	C	ENST00000394144	ENSG00000036054	TBC1D23	TRUE	FALSE
chr3	100310401	A	G	ENST00000394144	ENSG00000036054	TBC1D23	TRUE	FALSE
chr3	100310401	A	T	ENST00000394144	ENSG00000036054	TBC1D23	TRUE	TRUE
chr3	100310402	G	A	ENST00000394144	ENSG00000036054	TBC1D23	TRUE	TRUE
chr3	100310402	G	C	ENST00000394144	ENSG00000036054	TBC1D23	TRUE	FALSE
chr3	100310402	G	T	ENST00000394144	ENSG00000036054	TBC1D23	TRUE	TRUE
chr3	100310406	G	T	ENST00000394144	ENSG00000036054	TBC1D23	TRUE	TRUE
chr3	100310422	C	A	ENST00000394144	ENSG00000036054	TBC1D23	TRUE	TRUE
chr3	100310422	C	G	ENST00000394144	ENSG00000036054	TBC1D23	TRUE	TRUE
chr3	100310430	A	T	ENST00000394144	ENSG00000036054	TBC1D23	TRUE	TRUE
chr3	100310433	G	T	ENST00000394144	ENSG00000036054	TBC1D23	TRUE	TRUE
chr3	100310439	A	T	ENST00000394144	ENSG00000036054	TBC1D23	TRUE	TRUE
chr3	100310443	C	A	ENST00000394144	ENSG00000036054	TBC1D23	TRUE	TRUE
chr3	100310443	C	G	ENST00000394144	ENSG00000036054	TBC1D23	TRUE	TRUE
chr3	100310454	A	T	ENST00000394144	ENSG00000036054	TBC1D23	TRUE	TRUE
chr3	100310470	T	A	ENST00000394144	ENSG00000036054	TBC1D23	TRUE	TRUE
chr3	100310472	A	T	ENST00000394144	ENSG00000036054	TBC1D23	TRUE	TRUE
chr3	100310478	A	T	ENST00000394144	ENSG00000036054	TBC1D23	TRUE	TRUE
chr3	100310496	G	T	ENST00000394144	ENSG00000036054	TBC1D23	TRUE	TRUE
chr3	100310499	A	T	ENST00000394144	ENSG00000036054	TBC1D23	TRUE	TRUE
chr3	100310517	G	T	ENST00000394144	ENSG00000036054	TBC1D23	TRUE	TRUE
chr3	100310527	C	A	ENST00000394144	ENSG00000036054	TBC1D23	TRUE	TRUE
chr3	100310527	C	G	ENST00000394144	ENSG00000036054	TBC1D23	TRUE	TRUE
chr3	100310541	C	T	ENST00000394144	ENSG00000036054	TBC1D23	TRUE	TRUE
chr3	100310543	G	A	ENST00000394144	ENSG00000036054	TBC1D23	TRUE	FALSE
chr3	100310543	G	C	ENST00000394144	ENSG00000036054	TBC1D23	TRUE	FALSE
chr3	100310543	G	T	ENST00000394144	ENSG00000036054	TBC1D23	TRUE	FALSE
chr3	100310544	T	A	ENST00000394144	ENSG00000036054	TBC1D23	TRUE	FALSE
chr3	100310544	T	C	ENST00000394144	ENSG00000036054	TBC1D23	TRUE	FALSE
chr3	100310544	T	G	ENST00000394144	ENSG00000036054	TBC1D23	TRUE	FALSE
chr3	100311831	A	C	ENST00000394144	ENSG00000036054	TBC1D23	FALSE	FALSE
chr3	100311831	A	G	ENST00000394144	ENSG00000036054	TBC1D23	FALSE	FALSE
chr3	100311831	A	T	ENST00000394144	ENSG00000036054	TBC1D23	FALSE	FALSE
chr3	100311832	G	A	ENST00000394144	ENSG00000036054	TBC1D23	FALSE	FALSE
chr3	100311832	G	C	ENST00000394144	ENSG00000036054	TBC1D23	FALSE	FALSE
chr3	100311832	G	T	ENST00000394144	ENSG00000036054	TBC1D23	FALSE	FALSE
chr3	100311853	G	A	ENST00000394144	ENSG00000036054	TBC1D23	TRUE	TRUE
chr3	100311854	G	A	ENST00000394144	ENSG00000036054	TBC1D23	TRUE	TRUE
chr3	100311861	A	T	ENST00000394144	ENSG00000036054	TBC1D23	TRUE	TRUE
chr3	100311865	C	A	ENST00000394144	ENSG00000036054	TBC1D23	TRUE	TRUE
chr3	100311865	C	G	ENST00000394144	ENSG00000036054	TBC1D23	TRUE	TRUE
chr3	100311869	T	A	ENST00000394144	ENSG00000036054	TBC1D23	TRUE	TRUE
chr3	100311873	G	T	ENST00000394144	ENSG00000036054	TBC1D23	TRUE	TRUE
chr3	100311878	G	A	ENST00000394144	ENSG00000036054	TBC1D23	FALSE	FALSE
chr3	100311878	G	C	ENST00000394144	ENSG00000036054	TBC1D23	FALSE	FALSE
chr3	100311878	G	T	ENST00000394144	ENSG00000036054	TBC1D23	FALSE	FALSE
chr3	100311879	T	A	ENST00000394144	ENSG00000036054	TBC1D23	FALSE	FALSE
chr3	100311879	T	C	ENST00000394144	ENSG00000036054	TBC1D23	FALSE	FALSE
chr3	100311879	T	G	ENST00000394144	ENSG00000036054	TBC1D23	FALSE	FALSE
chr3	100316097	A	C	ENST00000394144	ENSG00000036054	TBC1D23	TRUE	FALSE
chr3	100316097	A	G	ENST00000394144	ENSG00000036054	TBC1D23	TRUE	FALSE
chr3	100316097	A	T	ENST00000394144	ENSG00000036054	TBC1D23	TRUE	FALSE
chr3	100316098	G	A	ENST00000394144	ENSG00000036054	TBC1D23	TRUE	FALSE
chr3	100316098	G	C	ENST00000394144	ENSG00000036054	TBC1D23	TRUE	FALSE
chr3	100316098	G	T	ENST00000394144	ENSG00000036054	TBC1D23	TRUE	FALSE
chr3	100316118	A	T	ENST00000394144	ENSG00000036054	TBC1D23	TRUE	TRUE
chr3	100316127	A	T	ENST00000394144	ENSG00000036054	TBC1D23	TRUE	TRUE
chr3	100316135	C	A	ENST00000394144	ENSG00000036054	TBC1D23	TRUE	TRUE
chr3	100316135	C	G	ENST00000394144	ENSG00000036054	TBC1D23	TRUE	TRUE
chr3	100316145	A	T	ENST00000394144	ENSG00000036054	TBC1D23	TRUE	TRUE
chr3	100316169	G	T	ENST00000394144	ENSG00000036054	TBC1D23	TRUE	TRUE
chr3	100316172	G	T	ENST00000394144	ENSG00000036054	TBC1D23	TRUE	TRUE
chr3	100316175	G	T	ENST00000394144	ENSG00000036054	TBC1D23	TRUE	TRUE
chr3	100316180	C	A	ENST00000394144	ENSG00000036054	TBC1D23	TRUE	TRUE
chr3	100316180	C	G	ENST00000394144	ENSG00000036054	TBC1D23	TRUE	TRUE
chr3	100316188	G	A	ENST00000394144	ENSG00000036054	TBC1D23	TRUE	FALSE
chr3	100316188	G	C	ENST00000394144	ENSG00000036054	TBC1D23	TRUE	FALSE
chr3	100316188	G	T	ENST00000394144	ENSG00000036054	TBC1D23	TRUE	FALSE
chr3	100316189	T	A	ENST00000394144	ENSG00000036054	TBC1D23	TRUE	FALSE
chr3	100316189	T	C	ENST00000394144	ENSG00000036054	TBC1D23	TRUE	FALSE
chr3	100316189	T	G	ENST00000394144	ENSG00000036054	TBC1D23	TRUE	FALSE
chr3	100319067	A	C	ENST00000394144	ENSG00000036054	TBC1D23	TRUE	FALSE
chr3	100319067	A	G	ENST00000394144	ENSG00000036054	TBC1D23	TRUE	FALSE
chr3	100319067	A	T	ENST00000394144	ENSG00000036054	TBC1D23	TRUE	TRUE
chr3	100319068	G	A	ENST00000394144	ENSG00000036054	TBC1D23	TRUE	FALSE
chr3	100319068	G	C	ENST00000394144	ENSG00000036054	TBC1D23	TRUE	FALSE
chr3	100319068	G	T	ENST00000394144	ENSG00000036054	TBC1D23	TRUE	FALSE
chr3	100319071	G	T	ENST00000394144	ENSG00000036054	TBC1D23	TRUE	TRUE
chr3	100319087	C	A	ENST00000394144	ENSG00000036054	TBC1D23	TRUE	TRUE
chr3	100319087	C	G	ENST00000394144	ENSG00000036054	TBC1D23	TRUE	TRUE
chr3	100319093	C	A	ENST00000394144	ENSG00000036054	TBC1D23	TRUE	TRUE
chr3	100319093	C	G	ENST00000394144	ENSG00000036054	TBC1D23	TRUE	TRUE
chr3	100319104	A	T	ENST00000394144	ENSG00000036054	TBC1D23	TRUE	TRUE
chr3	100319107	A	T	ENST00000394144	ENSG00000036054	TBC1D23	TRUE	TRUE
chr3	100319110	G	T	ENST00000394144	ENSG00000036054	TBC1D23	TRUE	TRUE
chr3	100319125	C	T	ENST00000394144	ENSG00000036054	TBC1D23	TRUE	TRUE
chr3	100319132	G	A	ENST00000394144	ENSG00000036054	TBC1D23	TRUE	TRUE
chr3	100319133	G	A	ENST00000394144	ENSG00000036054	TBC1D23	TRUE	TRUE
chr3	100319140	A	T	ENST00000394144	ENSG00000036054	TBC1D23	TRUE	TRUE
chr3	100319152	A	T	ENST00000394144	ENSG00000036054	TBC1D23	TRUE	TRUE
chr3	100319169	T	A	ENST00000394144	ENSG00000036054	TBC1D23	TRUE	TRUE
chr3	100319170	A	T	ENST00000394144	ENSG00000036054	TBC1D23	TRUE	TRUE
chr3	100319173	G	T	ENST00000394144	ENSG00000036054	TBC1D23	TRUE	TRUE
chr3	100319179	A	T	ENST00000394144	ENSG00000036054	TBC1D23	TRUE	TRUE
chr3	100319182	G	T	ENST00000394144	ENSG00000036054	TBC1D23	TRUE	TRUE
chr3	100319188	G	T	ENST00000394144	ENSG00000036054	TBC1D23	TRUE	TRUE
chr3	100319205	G	A	ENST00000394144	ENSG00000036054	TBC1D23	TRUE	FALSE
chr3	100319205	G	C	ENST00000394144	ENSG00000036054	TBC1D23	TRUE	FALSE
chr3	100319205	G	T	ENST00000394144	ENSG00000036054	TBC1D23	TRUE	TRUE
chr3	100319206	T	A	ENST00000394144	ENSG00000036054	TBC1D23	TRUE	TRUE
chr3	100319206	T	C	ENST00000394144	ENSG00000036054	TBC1D23	TRUE	FALSE
chr3	100319206	T	G	ENST00000394144	ENSG00000036054	TBC1D23	TRUE	TRUE
chr3	100320775	A	C	ENST00000394144	ENSG00000036054	TBC1D23	TRUE	FALSE
chr3	100320775	A	G	ENST00000394144	ENSG00000036054	TBC1D23	TRUE	FALSE
chr3	100320775	A	T	ENST00000394144	ENSG00000036054	TBC1D23	TRUE	FALSE
chr3	100320776	G	A	ENST00000394144	ENSG00000036054	TBC1D23	TRUE	FALSE
chr3	100320776	G	C	ENST00000394144	ENSG00000036054	TBC1D23	TRUE	FALSE
chr3	100320776	G	T	ENST00000394144	ENSG00000036054	TBC1D23	TRUE	FALSE
chr3	100320785	T	A	ENST00000394144	ENSG00000036054	TBC1D23	TRUE	TRUE
chr3	100320807	C	A	ENST00000394144	ENSG00000036054	TBC1D23	TRUE	TRUE
chr3	100320807	C	G	ENST00000394144	ENSG00000036054	TBC1D23	TRUE	TRUE
chr3	100320810	T	A	ENST00000394144	ENSG00000036054	TBC1D23	TRUE	TRUE
chr3	100320812	T	A	ENST00000394144	ENSG00000036054	TBC1D23	TRUE	TRUE
chr3	100320812	T	G	ENST00000394144	ENSG00000036054	TBC1D23	TRUE	TRUE
chr3	100320817	G	T	ENST00000394144	ENSG00000036054	TBC1D23	TRUE	TRUE
chr3	100320827	C	A	ENST00000394144	ENSG00000036054	TBC1D23	TRUE	TRUE
chr3	100320827	C	G	ENST00000394144	ENSG00000036054	TBC1D23	TRUE	TRUE
chr3	100320832	A	T	ENST00000394144	ENSG00000036054	TBC1D23	TRUE	TRUE
chr3	100320835	G	T	ENST00000394144	ENSG00000036054	TBC1D23	TRUE	TRUE
chr3	100320839	T	A	ENST00000394144	ENSG00000036054	TBC1D23	TRUE	TRUE
chr3	100320846	T	A	ENST00000394144	ENSG00000036054	TBC1D23	TRUE	TRUE
chr3	100320846	T	G	ENST00000394144	ENSG00000036054	TBC1D23	TRUE	TRUE
chr3	100320850	C	T	ENST00000394144	ENSG00000036054	TBC1D23	TRUE	TRUE
chr3	100320856	C	T	ENST00000394144	ENSG00000036054	TBC1D23	TRUE	TRUE
chr3	100320859	C	T	ENST00000394144	ENSG00000036054	TBC1D23	TRUE	TRUE
chr3	100320880	A	T	ENST00000394144	ENSG00000036054	TBC1D23	TRUE	TRUE
chr3	100320892	A	T	ENST00000394144	ENSG00000036054	TBC1D23	TRUE	TRUE
chr3	100320895	A	T	ENST00000394144	ENSG00000036054	TBC1D23	TRUE	TRUE
chr3	100320898	A	T	ENST00000394144	ENSG00000036054	TBC1D23
chr3	100320907	G	T	ENST00000394144	ENSG00000036054	TBC1D23	TRUE	TRUE
chr3	100320922	A	T	ENST00000394144	ENSG00000036054	TBC1D23	FALSE	FALSE
chr3	100320927	T	A	ENST00000394144	ENSG00000036054	TBC1D23	FALSE	FALSE
chr3	100320927	T	G	ENST00000394144	ENSG00000036054	TBC1D23	FALSE	FALSE
chr3	100320928	G	T	ENST00000394144	ENSG00000036054	TBC1D23	FALSE	FALSE
chr3	100320944	C	A	ENST00000394144	ENSG00000036054	TBC1D23	FALSE	FALSE
chr3	100320944	C	G	ENST00000394144	ENSG00000036054	TBC1D23	FALSE	FALSE
chr3	100320946	G	T	ENST00000394144	ENSG00000036054	TBC1D23	FALSE	FALSE
chr3	100320952	G	T	ENST00000394144	ENSG00000036054	TBC1D23	FALSE	FALSE
chr3	100320959	T	A	ENST00000394144	ENSG00000036054	TBC1D23	FALSE	FALSE
chr3	100320967	G	T	ENST00000394144	ENSG00000036054	TBC1D23	FALSE	FALSE
chr3	100320972	G	A	ENST00000394144	ENSG00000036054	TBC1D23	TRUE	FALSE
chr3	100320972	G	C	ENST00000394144	ENSG00000036054	TBC1D23	TRUE	FALSE
chr3	100320972	G	T	ENST00000394144	ENSG00000036054	TBC1D23	TRUE	FALSE
chr3	100320973	T	A	ENST00000394144	ENSG00000036054	TBC1D23	TRUE	FALSE
chr3	100320973	T	C	ENST00000394144	ENSG00000036054	TBC1D23	FALSE	FALSE
chr3	100320973	T	G	ENST00000394144	ENSG00000036054	TBC1D23	TRUE	FALSE
chr3	100323585	A	C	ENST00000394144	ENSG00000036054	TBC1D23	TRUE	FALSE
chr3	100323585	A	G	ENST00000394144	ENSG00000036054	TBC1D23	TRUE	FALSE
chr3	100323585	A	T	ENST00000394144	ENSG00000036054	TBC1D23	TRUE	FALSE
chr3	100323586	G	A	ENST00000394144	ENSG00000036054	TBC1D23	TRUE	FALSE
chr3	100323586	G	C	ENST00000394144	ENSG00000036054	TBC1D23	TRUE	FALSE
chr3	100323586	G	T	ENST00000394144	ENSG00000036054	TBC1D23	TRUE	FALSE
chr3	100323590	T	A	ENST00000394144	ENSG00000036054	TBC1D23	FALSE	FALSE
chr3	100323590	T	G	ENST00000394144	ENSG00000036054	TBC1D23	FALSE	FALSE
chr3	100323592	T	A	ENST00000394144	ENSG00000036054	TBC1D23	FALSE	FALSE
chr3	100323618	A	T	ENST00000394144	ENSG00000036054	TBC1D23	FALSE	FALSE
chr3	100323627	A	T	ENST00000394144	ENSG00000036054	TBC1D23	FALSE	FALSE
chr3	100323630	C	T	ENST00000394144	ENSG00000036054	TBC1D23	FALSE	FALSE
chr3	100323633	C	T	ENST00000394144	ENSG00000036054	TBC1D23	FALSE	FALSE
chr3	100323642	A	T	ENST00000394144	ENSG00000036054	TBC1D23	FALSE	FALSE
chr3	100323649	T	A	ENST00000394144	ENSG00000036054	TBC1D23	FALSE	FALSE
chr3	100323658	T	A	ENST00000394144	ENSG00000036054	TBC1D23	FALSE	FALSE
chr3	100323660	G	T	ENST00000394144	ENSG00000036054	TBC1D23	FALSE	FALSE
chr3	100334799	G	A	ENST00000394140	ENSG00000114021	NIT2	TRUE	FALSE
chr3	100334799	G	C	ENST00000394140	ENSG00000114021	NIT2	TRUE	FALSE
chr3	100334799	G	T	ENST00000394140	ENSG00000114021	NIT2	TRUE	FALSE
chr3	100334800	T	A	ENST00000394140	ENSG00000114021	NIT2	TRUE	FALSE
chr3	100334800	T	C	ENST00000394140	ENSG00000114021	NIT2	TRUE	FALSE
chr3	100334800	T	G	ENST00000394140	ENSG00000114021	NIT2	TRUE	FALSE
chr3	100339085	A	C	ENST00000394140	ENSG00000114021	NIT2	TRUE	FALSE
chr3	100339085	A	G	ENST00000394140	ENSG00000114021	NIT2	TRUE	FALSE
chr3	100339085	A	T	ENST00000394140	ENSG00000114021	NIT2	TRUE	FALSE
chr3	100339086	G	A	ENST00000394140	ENSG00000114021	NIT2	TRUE	FALSE
chr3	100339086	G	C	ENST00000394140	ENSG00000114021	NIT2	TRUE	FALSE
chr3	100339086	G	T	ENST00000394140	ENSG00000114021	NIT2	TRUE	FALSE
chr3	100339096	T	A	ENST00000394140	ENSG00000114021	NIT2	FALSE	FALSE
chr3	100339107	C	T	ENST00000394140	ENSG00000114021	NIT2	FALSE	FALSE
chr3	100339113	C	T	ENST00000394140	ENSG00000114021	NIT2	FALSE	FALSE
chr3	100339128	A	T	ENST00000394140	ENSG00000114021	NIT2	FALSE	FALSE
chr3	100339132	C	A	ENST00000394140	ENSG00000114021	NIT2	TRUE	FALSE
chr3	100339132	C	G	ENST00000394140	ENSG00000114021	NIT2	TRUE	FALSE
chr3	100339154	T	A	ENST00000394140	ENSG00000114021	NIT2	TRUE	TRUE
chr3	100339167	G	T	ENST00000394140	ENSG00000114021	NIT2	TRUE	TRUE
chr3	100339179	C	T	ENST00000394140	ENSG00000114021	NIT2	TRUE	TRUE
chr3	100339182	G	T	ENST00000394140	ENSG00000114021	NIT2	TRUE	TRUE
chr3	100339188	A	T	ENST00000394140	ENSG00000114021	NIT2	TRUE	TRUE
chr3	100339201	T	A	ENST00000394140	ENSG00000114021	NIT2	TRUE	TRUE
chr3	100339206	G	A	ENST00000394140	ENSG00000114021	NIT2	TRUE	TRUE
chr3	100339206	G	C	ENST00000394140	ENSG00000114021	NIT2	TRUE	TRUE
chr3	100339206	G	T	ENST00000394140	ENSG00000114021	NIT2	TRUE	TRUE
chr3	100339207	T	A	ENST00000394140	ENSG00000114021	NIT2	TRUE	FALSE
chr3	100339207	T	C	ENST00000394140	ENSG00000114021	NIT2	TRUE	FALSE
chr3	100339207	T	G	ENST00000394140	ENSG00000114021	NIT2	TRUE	FALSE
chr3	100339813	A	C	ENST00000394140	ENSG00000114021	NIT2	TRUE	FALSE
chr3	100339813	A	G	ENST00000394140	ENSG00000114021	NIT2	TRUE	TRUE
chr3	100339813	A	T	ENST00000394140	ENSG00000114021	NIT2	TRUE	TRUE
chr3	100339814	G	A	ENST00000394140	ENSG00000114021	NIT2	TRUE	FALSE
chr3	100339814	G	C	ENST00000394140	ENSG00000114021	NIT2	TRUE	FALSE
chr3	100339814	G	T	ENST00000394140	ENSG00000114021	NIT2	TRUE	TRUE
chr3	100339815	G	T	ENST00000394140	ENSG00000114021	NIT2	TRUE	TRUE
chr3	100339820	C	A	ENST00000394140	ENSG00000114021	NIT2	TRUE	TRUE
chr3	100339835	T	A	ENST00000394140	ENSG00000114021	NIT2	TRUE	TRUE
chr3	100339835	T	G	ENST00000394140	ENSG00000114021	NIT2	TRUE	TRUE
chr3	100339836	G	T	ENST00000394140	ENSG00000114021	NIT2	TRUE	TRUE
chr3	100339842	A	T	ENST00000394140	ENSG00000114021	NIT2	TRUE	TRUE
chr3	100339847	T	A	ENST00000394140	ENSG00000114021	NIT2	TRUE	TRUE
chr3	100339847	T	G	ENST00000394140	ENSG00000114021	NIT2	TRUE	TRUE
chr3	100339854	G	T	ENST00000394140	ENSG00000114021	NIT2	TRUE	TRUE
chr3	100339859	T	A	ENST00000394140	ENSG00000114021	NIT2	TRUE	TRUE
chr3	100339859	T	G	ENST00000394140	ENSG00000114021	NIT2	TRUE	TRUE
chr3	100339863	G	T	ENST00000394140	ENSG00000114021	NIT2	TRUE	TRUE
chr3	100339866	A	T	ENST00000394140	ENSG00000114021	NIT2	TRUE	TRUE
chr3	100339878	G	T	ENST00000394140	ENSG00000114021	NIT2	TRUE	TRUE
chr3	100339887	C	T	ENST00000394140	ENSG00000114021	NIT2	TRUE	TRUE
chr3	100339890	A	T	ENST00000394140	ENSG00000114021	NIT2	TRUE	TRUE
chr3	100339899	G	T	ENST00000394140	ENSG00000114021	NIT2	TRUE	TRUE
chr3	100339908	A	T	ENST00000394140	ENSG00000114021	NIT2	TRUE	TRUE
chr3	100339911	G	T	ENST00000394140	ENSG00000114021	NIT2	TRUE	TRUE
chr3	100339916	C	A	ENST00000394140	ENSG00000114021	NIT2	TRUE	TRUE
chr3	100339925	T	A	ENST00000394140	ENSG00000114021	NIT2	TRUE	TRUE
chr3	100339925	T	G	ENST00000394140	ENSG00000114021	NIT2	TRUE	TRUE
chr3	100339932	G	T	ENST00000394140	ENSG00000114021	NIT2	TRUE	TRUE
chr3	100339936	G	A	ENST00000394140	ENSG00000114021	NIT2	TRUE	FALSE
chr3	100339936	G	C	ENST00000394140	ENSG00000114021	NIT2	TRUE	FALSE
chr3	100339936	G	T	ENST00000394140	ENSG00000114021	NIT2	TRUE	FALSE
chr3	100339937	T	A	ENST00000394140	ENSG00000114021	NIT2	TRUE	FALSE
chr3	100339937	T	C	ENST00000394140	ENSG00000114021	NIT2	TRUE	FALSE
chr3	100339937	T	G	ENST00000394140	ENSG00000114021	NIT2	TRUE	FALSE
chr3	100341071	A	C	ENST00000394140	ENSG00000114021	NIT2	TRUE	FALSE
chr3	100341071	A	G	ENST00000394140	ENSG00000114021	NIT2	TRUE	FALSE
chr3	100341071	A	T	ENST00000394140	ENSG00000114021	NIT2	TRUE	FALSE
chr3	100341072	G	A	ENST00000394140	ENSG00000114021	NIT2	TRUE	FALSE
chr3	100341072	G	C	ENST00000394140	ENSG00000114021	NIT2	TRUE	FALSE
chr3	100341072	G	T	ENST00000394140	ENSG00000114021	NIT2	TRUE	FALSE
chr3	100341084	G	T	ENST00000394140	ENSG00000114021	NIT2	TRUE	TRUE
chr3	100341087	G	T	ENST00000394140	ENSG00000114021	NIT2	TRUE	TRUE
chr3	100341099	A	T	ENST00000394140	ENSG00000114021	NIT2	TRUE	TRUE
chr3	100341103	T	A	ENST00000394140	ENSG00000114021	NIT2	TRUE	TRUE
chr3	100341103	T	G	ENST00000394140	ENSG00000114021	NIT2	TRUE	TRUE
chr3	100341107	T	A	ENST00000394140	ENSG00000114021	NIT2	TRUE	TRUE
chr3	100341107	T	G	ENST00000394140	ENSG00000114021	NIT2	TRUE	TRUE
chr3	100341116	T	A	ENST00000394140	ENSG00000114021	NIT2	TRUE	TRUE
chr3	100341135	G	T	ENST00000394140	ENSG00000114021	NIT2	TRUE	TRUE
chr3	100341142	T	A	ENST00000394140	ENSG00000114021	NIT2	TRUE	TRUE
chr3	100341142	T	G	ENST00000394140	ENSG00000114021	NIT2	TRUE	TRUE
chr3	100341150	A	T	ENST00000394140	ENSG00000114021	NIT2	TRUE	TRUE
chr3	100341155	T	A	ENST00000394140	ENSG00000114021	NIT2	TRUE	TRUE
chr3	100341155	T	G	ENST00000394140	ENSG00000114021	NIT2	TRUE	TRUE
chr3	100341156	A	T	ENST00000394140	ENSG00000114021	NIT2	TRUE	TRUE
chr3	100341159	A	T	ENST00000394140	ENSG00000114021	NIT2	TRUE	TRUE
chr3	100341162	G	A	ENST00000394140	ENSG00000114021	NIT2	TRUE	FALSE
chr3	100341162	G	C	ENST00000394140	ENSG00000114021	NIT2	TRUE	FALSE
chr3	100341162	G	T	ENST00000394140	ENSG00000114021	NIT2	TRUE	FALSE
chr3	100341163	T	A	ENST00000394140	ENSG00000114021	NIT2	TRUE	FALSE
chr3	100341163	T	C	ENST00000394140	ENSG00000114021	NIT2	FALSE	FALSE
chr3	100341163	T	G	ENST00000394140	ENSG00000114021	NIT2	TRUE	FALSE
chr3	100345583	A	C	ENST00000394140	ENSG00000114021	NIT2	FALSE	FALSE
chr3	100345583	A	G	ENST00000394140	ENSG00000114021	NIT2	FALSE	FALSE
chr3	100345583	A	T	ENST00000394140	ENSG00000114021	NIT2	FALSE	FALSE
chr3	100345584	G	A	ENST00000394140	ENSG00000114021	NIT2	FALSE	FALSE
chr3	100345584	G	C	ENST00000394140	ENSG00000114021	NIT2	FALSE	FALSE
chr3	100345584	G	T	ENST00000394140	ENSG00000114021	NIT2	FALSE	FALSE
chr3	100345612	G	T	ENST00000394140	ENSG00000114021	NIT2	TRUE	TRUE
chr3	100345615	A	T	ENST00000394140	ENSG00000114021	NIT2	TRUE	TRUE
chr3	100345627	C	T	ENST00000394140	ENSG00000114021	NIT2	TRUE	TRUE
chr3	100345630	G	T	ENST00000394140	ENSG00000114021	NIT2	TRUE	TRUE
chr3	100345636	A	T	ENST00000394140	ENSG00000114021	NIT2	TRUE	TRUE
chr3	100345643	T	A	ENST00000394140	ENSG00000114021	NIT2	TRUE	TRUE
chr3	100345679	G	A	ENST00000394140	ENSG00000114021	NIT2	FALSE	FALSE
chr3	100345679	G	C	ENST00000394140	ENSG00000114021	NIT2	FALSE	FALSE
chr3	100345679	G	T	ENST00000394140	ENSG00000114021	NIT2	FALSE	FALSE
chr3	100345680	T	A	ENST00000394140	ENSG00000114021	NIT2	FALSE	FALSE
chr3	100345680	T	C	ENST00000394140	ENSG00000114021	NIT2	FALSE	FALSE
chr3	100345680	T	G	ENST00000394140	ENSG00000114021	NIT2	FALSE	FALSE
chr3	100346179	A	C	ENST00000394140	ENSG00000114021	NIT2	TRUE	FALSE
chr3	100346179	A	G	ENST00000394140	ENSG00000114021	NIT2	TRUE	FALSE
chr3	100346179	A	T	ENST00000394140	ENSG00000114021	NIT2	TRUE	FALSE
chr3	100346180	G	A	ENST00000394140	ENSG00000114021	NIT2	TRUE	FALSE
chr3	100346180	G	C	ENST00000394140	ENSG00000114021	NIT2	TRUE	FALSE
chr3	100346180	G	T	ENST00000394140	ENSG00000114021	NIT2	TRUE	FALSE
chr3	100346185	C	A	ENST00000394140	ENSG00000114021	NIT2	TRUE	TRUE
chr3	100346185	C	G	ENST00000394140	ENSG00000114021	NIT2	TRUE	TRUE
chr3	100346188	C	A	ENST00000394140	ENSG00000114021	NIT2	TRUE	TRUE
chr3	100346189	A	T	ENST00000394140	ENSG00000114021	NIT2	TRUE	TRUE
chr3	100346209	C	A	ENST00000394140	ENSG00000114021	NIT2	TRUE	TRUE
chr3	100346212	C	A	ENST00000394140	ENSG00000114021	NIT2	TRUE	TRUE
chr3	100346212	C	G	ENST00000394140	ENSG00000114021	NIT2	TRUE	TRUE
chr3	100346228	G	T	ENST00000394140	ENSG00000114021	NIT2	TRUE	TRUE
chr3	100346237	C	T	ENST00000394140	ENSG00000114021	NIT2	TRUE	TRUE
chr3	100346245	C	A	ENST00000394140	ENSG00000114021	NIT2	TRUE	TRUE
chr3	100346245	C	G	ENST00000394140	ENSG00000114021	NIT2	TRUE	TRUE
chr3	100346249	C	T	ENST00000394140	ENSG00000114021	NIT2	TRUE	TRUE
chr3	100346252	A	T	ENST00000394140	ENSG00000114021	NIT2	TRUE	TRUE
chr3	100346256	G	A	ENST00000394140	ENSG00000114021	NIT2	TRUE	FALSE
chr3	100346256	G	C	ENST00000394140	ENSG00000114021	NIT2	TRUE	FALSE
chr3	100346256	G	T	ENST00000394140	ENSG00000114021	NIT2	TRUE	FALSE
chr3	100346257	T	A	ENST00000394140	ENSG00000114021	NIT2	TRUE	FALSE
chr3	100346257	T	C	ENST00000394140	ENSG00000114021	NIT2	TRUE	FALSE
chr3	100346257	T	G	ENST00000394140	ENSG00000114021	NIT2	TRUE	FALSE
chr3	100348801	A	C	ENST00000394140	ENSG00000114021	NIT2	TRUE	FALSE
chr3	100348801	A	G	ENST00000394140	ENSG00000114021	NIT2	TRUE	FALSE
chr3	100348801	A	T	ENST00000394140	ENSG00000114021	NIT2	TRUE	FALSE
chr3	100348802	G	A	ENST00000394140	ENSG00000114021	NIT2	TRUE	FALSE
chr3	100348802	G	C	ENST00000394140	ENSG00000114021	NIT2	TRUE	FALSE
chr3	100348802	G	T	ENST00000394140	ENSG00000114021	NIT2	TRUE	FALSE
chr3	100348807	C	A	ENST00000394140	ENSG00000114021	NIT2	TRUE	TRUE
chr3	100348808	C	T	ENST00000394140	ENSG00000114021	NIT2	TRUE	TRUE
chr3	100348815	T	A	ENST00000394140	ENSG00000114021	NIT2	TRUE	TRUE
chr3	100348822	T	A	ENST00000394140	ENSG00000114021	NIT2	TRUE	TRUE
chr3	100348822	T	G	ENST00000394140	ENSG00000114021	NIT2	TRUE	TRUE
chr3	100348826	G	T	ENST00000394140	ENSG00000114021	NIT2	TRUE	TRUE
chr3	100348847	G	T	ENST00000394140	ENSG00000114021	NIT2	TRUE	TRUE
chr3	100348860	G	A	ENST00000394140	ENSG00000114021	NIT2	TRUE	TRUE
chr3	100348861	G	A	ENST00000394140	ENSG00000114021	NIT2	TRUE	TRUE
chr3	100348862	G	T	ENST00000394140	ENSG00000114021	NIT2	TRUE	TRUE
chr3	100348866	T	A	ENST00000394140	ENSG00000114021	NIT2	TRUE	TRUE
chr3	100348866	T	G	ENST00000394140	ENSG00000114021	NIT2	TRUE	TRUE
chr3	100348871	C	T	ENST00000394140	ENSG00000114021	NIT2	TRUE	TRUE
chr3	100348874	C	T	ENST00000394140	ENSG00000114021	NIT2	TRUE	TRUE
chr3	100348882	G	A	ENST00000394140	ENSG00000114021	NIT2	TRUE	FALSE
chr3	100348882	G	C	ENST00000394140	ENSG00000114021	NIT2	TRUE	FALSE
chr3	100348882	G	T	ENST00000394140	ENSG00000114021	NIT2	TRUE	FALSE
chr3	100348883	T	A	ENST00000394140	ENSG00000114021	NIT2	TRUE	FALSE
chr3	100348883	T	C	ENST00000394140	ENSG00000114021	NIT2	TRUE	FALSE
chr3	100348883	T	G	ENST00000394140	ENSG00000114021	NIT2	TRUE	FALSE
chr3	100352402	A	C	ENST00000394140	ENSG00000114021	NIT2	TRUE	FALSE
chr3	100352402	A	G	ENST00000394140	ENSG00000114021	NIT2	TRUE	FALSE
chr3	100352402	A	T	ENST00000394140	ENSG00000114021	NIT2	TRUE	FALSE
chr3	100352403	G	A	ENST00000394140	ENSG00000114021	NIT2	TRUE	FALSE
chr3	100352403	G	C	ENST00000394140	ENSG00000114021	NIT2	TRUE	FALSE
chr3	100352403	G	T	ENST00000394140	ENSG00000114021	NIT2	TRUE	FALSE
chr3	100352417	C	T	ENST00000394140	ENSG00000114021	NIT2	TRUE	TRUE
chr3	100352425	T	A	ENST00000394140	ENSG00000114021	NIT2	TRUE	TRUE
chr3	100352425	T	G	ENST00000394140	ENSG00000114021	NIT2	TRUE	TRUE
chr3	100352456	A	T	ENST00000394140	ENSG00000114021	NIT2	TRUE	TRUE
chr3	100352467	T	A	ENST00000394140	ENSG00000114021	NIT2	TRUE	TRUE
chr3	100352467	T	G	ENST00000394140	ENSG00000114021	NIT2	TRUE	TRUE
chr3	100352475	G	A	ENST00000394140	ENSG00000114021	NIT2	TRUE	TRUE
chr3	100352476	G	A	ENST00000394140	ENSG00000114021	NIT2	TRUE	TRUE
chr3	100352477	G	T	ENST00000394140	ENSG00000114021	NIT2	TRUE	TRUE
chr3	100352502	G	A	ENST00000394140	ENSG00000114021	NIT2	TRUE	TRUE
chr3	100352503	G	A	ENST00000394140	ENSG00000114021	NIT2	TRUE	FALSE
chr3	100352503	G	C	ENST00000394140	ENSG00000114021	NIT2	TRUE	FALSE
chr3	100352503	G	T	ENST00000394140	ENSG00000114021	NIT2	TRUE	FALSE
chr3	100352504	T	A	ENST00000394140	ENSG00000114021	NIT2	TRUE	FALSE
chr3	100352504	T	C	ENST00000394140	ENSG00000114021	NIT2	TRUE	FALSE
chr3	100352504	T	G	ENST00000394140	ENSG00000114021	NIT2	TRUE	FALSE
chr3	100354770	A	C	ENST00000394140	ENSG00000114021	NIT2	TRUE	FALSE
chr3	100354770	A	G	ENST00000394140	ENSG00000114021	NIT2	TRUE	FALSE
chr3	100354770	A	T	ENST00000394140	ENSG00000114021	NIT2	TRUE	FALSE
chr3	100354771	G	A	ENST00000394140	ENSG00000114021	NIT2	TRUE	FALSE
chr3	100354771	G	C	ENST00000394140	ENSG00000114021	NIT2	TRUE	FALSE
chr3	100354771	G	T	ENST00000394140	ENSG00000114021	NIT2	TRUE	FALSE
chr3	100354772	G	A	ENST00000394140	ENSG00000114021	NIT2	TRUE	TRUE
chr3	100354776	G	T	ENST00000394140	ENSG00000114021	NIT2	TRUE	TRUE
chr3	100354788	A	T	ENST00000394140	ENSG00000114021	NIT2	FALSE	FALSE
chr3	100354800	G	T	ENST00000394140	ENSG00000114021	NIT2	FALSE	FALSE
chr3	100354803	G	T	ENST00000394140	ENSG00000114021	NIT2	FALSE	FALSE
chr3	100354817	T	A	ENST00000394140	ENSG00000114021	NIT2	FALSE	FALSE
chr3	100354817	T	G	ENST00000394140	ENSG00000114021	NIT2	FALSE	FALSE
chr3	100354819	C	A	ENST00000394140	ENSG00000114021	NIT2	FALSE	FALSE
chr3	100354819	C	G	ENST00000394140	ENSG00000114021	NIT2	FALSE	FALSE
chr3	100354828	G	A	ENST00000394140	ENSG00000114021	NIT2	TRUE	FALSE
chr3	100354828	G	C	ENST00000394140	ENSG00000114021	NIT2	TRUE	FALSE
chr3	100354828	G	T	ENST00000394140	ENSG00000114021	NIT2	TRUE	FALSE
chr3	100354829	T	A	ENST00000394140	ENSG00000114021	NIT2	TRUE	FALSE
chr3	100354829	T	C	ENST00000394140	ENSG00000114021	NIT2	TRUE	FALSE
chr3	100354829	T	G	ENST00000394140	ENSG00000114021	NIT2	TRUE	FALSE
chr3	100355175	A	C	ENST00000394140	ENSG00000114021	NIT2	TRUE	FALSE
chr3	100355175	A	G	ENST00000394140	ENSG00000114021	NIT2	TRUE	FALSE
chr3	100355175	A	T	ENST00000394140	ENSG00000114021	NIT2	TRUE	FALSE
chr3	100355176	G	A	ENST00000394140	ENSG00000114021	NIT2	TRUE	FALSE
chr3	100355176	G	C	ENST00000394140	ENSG00000114021	NIT2	TRUE	FALSE
chr3	100355176	G	T	ENST00000394140	ENSG00000114021	NIT2	TRUE	FALSE
chr3	100355182	A	T	ENST00000394140	ENSG00000114021	NIT2	FALSE	FALSE
chr3	100355185	A	T	ENST00000394140	ENSG00000114021	NIT2	FALSE	FALSE
chr3	100355194	G	T	ENST00000394140	ENSG00000114021	NIT2	FALSE	FALSE
chr3	100355203	C	T	ENST00000394140	ENSG00000114021	NIT2	FALSE	FALSE
chr3	100355206	C	T	ENST00000394140	ENSG00000114021	NIT2	FALSE	FALSE
chr3	100355221	A	T	ENST00000394140	ENSG00000114021	NIT2	FALSE	FALSE
chr3	100355224	C	T	ENST00000394140	ENSG00000114021	NIT2	FALSE	FALSE
chr3	100355227	A	T	ENST00000394140	ENSG00000114021	NIT2	FALSE	FALSE
chr3	100355230	C	T	ENST00000394140	ENSG00000114021	NIT2	FALSE	FALSE
chr3	100355234	C	A	ENST00000394140	ENSG00000114021	NIT2	FALSE	FALSE
chr3	100355234	C	G	ENST00000394140	ENSG00000114021	NIT2	FALSE	FALSE
chr3	100355244	T	A	ENST00000394140	ENSG00000114021	NIT2	FALSE	FALSE
chr3	100355244	T	G	ENST00000394140	ENSG00000114021	NIT2	FALSE	FALSE
chr3	100355251	G	T	ENST00000394140	ENSG00000114021	NIT2	FALSE	FALSE
chr3	100355257	A	T	ENST00000394140	ENSG00000114021	NIT2	FALSE	FALSE
chr3	100355260	A	T	ENST00000394140	ENSG00000114021	NIT2	FALSE	FALSE
chr3	100365568	A	C	ENST00000284320	ENSG00000154174	TOMM70	FALSE	FALSE
chr3	100365568	A	T	ENST00000284320	ENSG00000154174	TOMM70	FALSE	FALSE
chr3	100365581	T	A	ENST00000284320	ENSG00000154174	TOMM70	FALSE	FALSE
chr3	100365583	A	C	ENST00000284320	ENSG00000154174	TOMM70	FALSE	FALSE
chr3	100365583	A	T	ENST00000284320	ENSG00000154174	TOMM70	FALSE	FALSE
chr3	100365587	C	A	ENST00000284320	ENSG00000154174	TOMM70	FALSE	FALSE
chr3	100365588	G	C	ENST00000284320	ENSG00000154174	TOMM70	FALSE	FALSE
chr3	100365588	G	T	ENST00000284320	ENSG00000154174	TOMM70	FALSE	FALSE
chr3	100365593	T	A	ENST00000284320	ENSG00000154174	TOMM70	FALSE	FALSE
chr3	100365596	T	A	ENST00000284320	ENSG00000154174	TOMM70	FALSE	FALSE
chr3	100365605	C	A	ENST00000284320	ENSG00000154174	TOMM70	FALSE	FALSE
chr3	100365611	G	A	ENST00000284320	ENSG00000154174	TOMM70	FALSE	FALSE
chr3	100365627	G	T	ENST00000284320	ENSG00000154174	TOMM70	FALSE	FALSE
chr3	100365634	G	C	ENST00000284320	ENSG00000154174	TOMM70	FALSE	FALSE
chr3	100365634	G	T	ENST00000284320	ENSG00000154174	TOMM70	FALSE	FALSE
chr3	100365636	A	C	ENST00000284320	ENSG00000154174	TOMM70	FALSE	FALSE
chr3	100365636	A	T	ENST00000284320	ENSG00000154174	TOMM70	FALSE	FALSE
chr3	100365653	C	A	ENST00000284320	ENSG00000154174	TOMM70	FALSE	FALSE
chr3	100365659	C	A	ENST00000284320	ENSG00000154174	TOMM70	FALSE	FALSE
chr3	100365661	G	T	ENST00000284320	ENSG00000154174	TOMM70	FALSE	FALSE
chr3	100365665	T	A	ENST00000284320	ENSG00000154174	TOMM70	FALSE	FALSE
chr3	100365683	T	A	ENST00000284320	ENSG00000154174	TOMM70	FALSE	FALSE
chr3	100365704	T	A	ENST00000284320	ENSG00000154174	TOMM70	FALSE	FALSE
chr3	100365707	C	A	ENST00000284320	ENSG00000154174	TOMM70	FALSE	FALSE
chr3	100365716	C	A	ENST00000284320	ENSG00000154174	TOMM70	FALSE	FALSE
chr3	100365718	C	A	ENST00000284320	ENSG00000154174	TOMM70	TRUE	FALSE
chr3	100365718	C	G	ENST00000284320	ENSG00000154174	TOMM70	TRUE	FALSE
chr3	100365718	C	T	ENST00000284320	ENSG00000154174	TOMM70	TRUE	FALSE
chr3	100365719	T	A	ENST00000284320	ENSG00000154174	TOMM70	TRUE	FALSE
chr3	100365719	T	C	ENST00000284320	ENSG00000154174	TOMM70	TRUE	FALSE
chr3	100365719	T	G	ENST00000284320	ENSG00000154174	TOMM70	TRUE	FALSE
chr3	100368042	A	C	ENST00000284320	ENSG00000154174	TOMM70	TRUE	TRUE
chr3	100368042	A	G	ENST00000284320	ENSG00000154174	TOMM70	TRUE	FALSE
chr3	100368042	A	T	ENST00000284320	ENSG00000154174	TOMM70	TRUE	TRUE
chr3	100368043	C	A	ENST00000284320	ENSG00000154174	TOMM70	TRUE	TRUE
chr3	100368043	C	G	ENST00000284320	ENSG00000154174	TOMM70	TRUE	TRUE
chr3	100368043	C	T	ENST00000284320	ENSG00000154174	TOMM70	TRUE	TRUE
chr3	100368045	T	A	ENST00000284320	ENSG00000154174	TOMM70	FALSE	FALSE
chr3	100368048	G	A	ENST00000284320	ENSG00000154174	TOMM70	FALSE	FALSE
chr3	100368054	C	A	ENST00000284320	ENSG00000154174	TOMM70	FALSE	FALSE
chr3	100368063	C	A	ENST00000284320	ENSG00000154174	TOMM70	FALSE	FALSE
chr3	100368072	C	A	ENST00000284320	ENSG00000154174	TOMM70	FALSE	FALSE
chr3	100368073	A	C	ENST00000284320	ENSG00000154174	TOMM70	FALSE	FALSE
chr3	100368073	A	T	ENST00000284320	ENSG00000154174	TOMM70	FALSE	FALSE
chr3	100368085	A	T	ENST00000284320	ENSG00000154174	TOMM70	FALSE	FALSE
chr3	100368090	T	A	ENST00000284320	ENSG00000154174	TOMM70	FALSE	FALSE
chr3	100368102	C	A	ENST00000284320	ENSG00000154174	TOMM70	TRUE	TRUE
chr3	100368111	T	A	ENST00000284320	ENSG00000154174	TOMM70	TRUE	TRUE
chr3	100368123	C	A	ENST00000284320	ENSG00000154174	TOMM70	TRUE	TRUE
chr3	100368125	A	T	ENST00000284320	ENSG00000154174	TOMM70	TRUE	TRUE
chr3	100368132	T	A	ENST00000284320	ENSG00000154174	TOMM70	TRUE	TRUE
chr3	100368144	G	A	ENST00000284320	ENSG00000154174	TOMM70	TRUE	TRUE
chr3	100368147	T	A	ENST00000284320	ENSG00000154174	TOMM70	TRUE	TRUE
chr3	100368148	C	T	ENST00000284320	ENSG00000154174	TOMM70	TRUE	TRUE
chr3	100368149	C	T	ENST00000284320	ENSG00000154174	TOMM70	TRUE	TRUE
chr3	100368153	G	A	ENST00000284320	ENSG00000154174	TOMM70	TRUE	TRUE
chr3	100368159	G	A	ENST00000284320	ENSG00000154174	TOMM70	TRUE	TRUE
chr3	100368164	A	C	ENST00000284320	ENSG00000154174	TOMM70	TRUE	TRUE
chr3	100368164	A	T	ENST00000284320	ENSG00000154174	TOMM70	TRUE	TRUE
chr3	100368167	C	A	ENST00000284320	ENSG00000154174	TOMM70	TRUE	TRUE
chr3	100368167	C	G	ENST00000284320	ENSG00000154174	TOMM70	TRUE	FALSE
chr3	100368167	C	T	ENST00000284320	ENSG00000154174	TOMM70	TRUE	TRUE
chr3	100368168	T	A	ENST00000284320	ENSG00000154174	TOMM70	TRUE	TRUE
chr3	100368168	T	C	ENST00000284320	ENSG00000154174	TOMM70	TRUE	FALSE
chr3	100368168	T	G	ENST00000284320	ENSG00000154174	TOMM70	TRUE	TRUE
chr3	100369036	A	C	ENST00000284320	ENSG00000154174	TOMM70	TRUE	FALSE
chr3	100369036	A	G	ENST00000284320	ENSG00000154174	TOMM70	TRUE	FALSE
chr3	100369036	A	T	ENST00000284320	ENSG00000154174	TOMM70	TRUE	FALSE
chr3	100369037	C	A	ENST00000284320	ENSG00000154174	TOMM70	TRUE	FALSE
chr3	100369037	C	G	ENST00000284320	ENSG00000154174	TOMM70	TRUE	FALSE
chr3	100369037	C	T	ENST00000284320	ENSG00000154174	TOMM70	TRUE	FALSE
chr3	100369042	T	A	ENST00000284320	ENSG00000154174	TOMM70	TRUE	TRUE
chr3	100369049	A	C	ENST00000284320	ENSG00000154174	TOMM70	TRUE	TRUE
chr3	100369049	A	T	ENST00000284320	ENSG00000154174	TOMM70	TRUE	TRUE
chr3	100369072	C	A	ENST00000284320	ENSG00000154174	TOMM70	TRUE	TRUE
chr3	100369074	A	T	ENST00000284320	ENSG00000154174	TOMM70	TRUE	TRUE
chr3	100369082	A	T	ENST00000284320	ENSG00000154174	TOMM70	TRUE	TRUE
chr3	100369087	T	A	ENST00000284320	ENSG00000154174	TOMM70	TRUE	TRUE
chr3	100369091	A	C	ENST00000284320	ENSG00000154174	TOMM70	TRUE	TRUE
chr3	100369091	A	T	ENST00000284320	ENSG00000154174	TOMM70	TRUE	TRUE
chr3	100369099	C	A	ENST00000284320	ENSG00000154174	TOMM70	TRUE	TRUE
chr3	100369108	T	A	ENST00000284320	ENSG00000154174	TOMM70	TRUE	TRUE
chr3	100369117	G	A	ENST00000284320	ENSG00000154174	TOMM70	TRUE	TRUE
chr3	100369120	G	A	ENST00000284320	ENSG00000154174	TOMM70	TRUE	TRUE
chr3	100369123	G	A	ENST00000284320	ENSG00000154174	TOMM70	TRUE	TRUE
chr3	100369131	A	C	ENST00000284320	ENSG00000154174	TOMM70	TRUE	TRUE
chr3	100369131	A	T	ENST00000284320	ENSG00000154174	TOMM70	TRUE	TRUE
chr3	100369136	C	A	ENST00000284320	ENSG00000154174	TOMM70	TRUE	FALSE
chr3	100369136	C	G	ENST00000284320	ENSG00000154174	TOMM70	TRUE	FALSE
chr3	100369136	C	T	ENST00000284320	ENSG00000154174	TOMM70	TRUE	FALSE
chr3	100369137	T	A	ENST00000284320	ENSG00000154174	TOMM70	TRUE	FALSE
chr3	100369137	T	C	ENST00000284320	ENSG00000154174	TOMM70	TRUE	FALSE
chr3	100369137	T	G	ENST00000284320	ENSG00000154174	TOMM70	TRUE	FALSE
chr3	100372604	A	C	ENST00000284320	ENSG00000154174	TOMM70	TRUE	FALSE
chr3	100372604	A	G	ENST00000284320	ENSG00000154174	TOMM70	TRUE	FALSE
chr3	100372604	A	T	ENST00000284320	ENSG00000154174	TOMM70	TRUE	FALSE
chr3	100372605	C	A	ENST00000284320	ENSG00000154174	TOMM70	TRUE	FALSE
chr3	100372605	C	G	ENST00000284320	ENSG00000154174	TOMM70	TRUE	FALSE
chr3	100372605	C	T	ENST00000284320	ENSG00000154174	TOMM70	TRUE	FALSE
chr3	100372608	G	A	ENST00000284320	ENSG00000154174	TOMM70	TRUE	TRUE
chr3	100372612	G	C	ENST00000284320	ENSG00000154174	TOMM70	TRUE	TRUE
chr3	100372612	G	T	ENST00000284320	ENSG00000154174	TOMM70	TRUE	TRUE
chr3	100372621	A	C	ENST00000284320	ENSG00000154174	TOMM70	TRUE	TRUE
chr3	100372621	A	T	ENST00000284320	ENSG00000154174	TOMM70	TRUE	TRUE
chr3	100372629	C	A	ENST00000284320	ENSG00000154174	TOMM70	TRUE	TRUE
chr3	100372633	A	T	ENST00000284320	ENSG00000154174	TOMM70	TRUE	TRUE
chr3	100372647	T	A	ENST00000284320	ENSG00000154174	TOMM70	TRUE	TRUE
chr3	100372650	T	A	ENST00000284320	ENSG00000154174	TOMM70	TRUE	TRUE
chr3	100372659	C	A	ENST00000284320	ENSG00000154174	TOMM70	TRUE	TRUE
chr3	100372662	C	A	ENST00000284320	ENSG00000154174	TOMM70	TRUE	TRUE
chr3	100372671	T	A	ENST00000284320	ENSG00000154174	TOMM70	TRUE	TRUE
chr3	100372683	G	A	ENST00000284320	ENSG00000154174	TOMM70	TRUE	TRUE
chr3	100372689	G	A	ENST00000284320	ENSG00000154174	TOMM70	TRUE	TRUE
chr3	100372691	G	C	ENST00000284320	ENSG00000154174	TOMM70	TRUE	TRUE
chr3	100372691	G	T	ENST00000284320	ENSG00000154174	TOMM70	TRUE	TRUE
chr3	100372704	C	A	ENST00000284320	ENSG00000154174	TOMM70	TRUE	TRUE
chr3	100372708	A	C	ENST00000284320	ENSG00000154174	TOMM70	TRUE	TRUE
chr3	100372708	A	T	ENST00000284320	ENSG00000154174	TOMM70	TRUE	TRUE
chr3	100372716	G	A	ENST00000284320	ENSG00000154174	TOMM70	TRUE	TRUE
chr3	100372720	G	C	ENST00000284320	ENSG00000154174	TOMM70	TRUE	TRUE
chr3	100372720	G	T	ENST00000284320	ENSG00000154174	TOMM70	TRUE	TRUE
chr3	100372723	C	A	ENST00000284320	ENSG00000154174	TOMM70	TRUE	FALSE
chr3	100372723	C	G	ENST00000284320	ENSG00000154174	TOMM70	TRUE	FALSE
chr3	100372723	C	T	ENST00000284320	ENSG00000154174	TOMM70	TRUE	FALSE
chr3	100372724	T	A	ENST00000284320	ENSG00000154174	TOMM70	TRUE	FALSE
chr3	100372724	T	C	ENST00000284320	ENSG00000154174	TOMM70	TRUE	FALSE
chr3	100372724	T	G	ENST00000284320	ENSG00000154174	TOMM70	TRUE	FALSE
chr3	100373536	A	C	ENST00000284320	ENSG00000154174	TOMM70	TRUE	FALSE
chr3	100373536	A	G	ENST00000284320	ENSG00000154174	TOMM70	TRUE	FALSE
chr3	100373536	A	T	ENST00000284320	ENSG00000154174	TOMM70	TRUE	FALSE
chr3	100373537	C	A	ENST00000284320	ENSG00000154174	TOMM70	TRUE	TRUE
chr3	100373537	C	G	ENST00000284320	ENSG00000154174	TOMM70	TRUE	TRUE
chr3	100373537	C	T	ENST00000284320	ENSG00000154174	TOMM70	TRUE	FALSE
chr3	100373539	A	T	ENST00000284320	ENSG00000154174	TOMM70	TRUE	TRUE
chr3	100373547	A	T	ENST00000284320	ENSG00000154174	TOMM70	TRUE	TRUE
chr3	100373552	T	A	ENST00000284320	ENSG00000154174	TOMM70	TRUE	TRUE
chr3	100373555	G	A	ENST00000284320	ENSG00000154174	TOMM70	TRUE	TRUE
chr3	100373561	G	A	ENST00000284320	ENSG00000154174	TOMM70	TRUE	TRUE
chr3	100373576	C	A	ENST00000284320	ENSG00000154174	TOMM70	TRUE	TRUE
chr3	100373582	T	A	ENST00000284320	ENSG00000154174	TOMM70	TRUE	TRUE
chr3	100373584	A	C	ENST00000284320	ENSG00000154174	TOMM70	TRUE	TRUE
chr3	100373584	A	T	ENST00000284320	ENSG00000154174	TOMM70	TRUE	TRUE
chr3	100373592	A	T	ENST00000284320	ENSG00000154174	TOMM70	TRUE	TRUE
chr3	100373597	C	A	ENST00000284320	ENSG00000154174	TOMM70	TRUE	TRUE
chr3	100373618	C	A	ENST00000284320	ENSG00000154174	TOMM70
chr3	100373621	C	A	ENST00000284320	ENSG00000154174	TOMM70
chr3	100373627	G	A	ENST00000284320	ENSG00000154174	TOMM70
chr3	100373642	T	A	ENST00000284320	ENSG00000154174	TOMM70
chr3	100373646	C	A	ENST00000284320	ENSG00000154174	TOMM70	TRUE	FALSE
chr3	100373646	C	G	ENST00000284320	ENSG00000154174	TOMM70	TRUE	FALSE
chr3	100373646	C	T	ENST00000284320	ENSG00000154174	TOMM70	TRUE	FALSE
chr3	100373647	T	A	ENST00000284320	ENSG00000154174	TOMM70	TRUE	FALSE
chr3	100373647	T	C	ENST00000284320	ENSG00000154174	TOMM70	TRUE	FALSE
chr3	100373647	T	G	ENST00000284320	ENSG00000154174	TOMM70	TRUE	FALSE
chr3	100375016	A	C	ENST00000284320	ENSG00000154174	TOMM70	TRUE	FALSE
chr3	100375016	A	G	ENST00000284320	ENSG00000154174	TOMM70	FALSE	FALSE
chr3	100375016	A	T	ENST00000284320	ENSG00000154174	TOMM70	TRUE	FALSE
chr3	100375017	C	A	ENST00000284320	ENSG00000154174	TOMM70	TRUE	FALSE
chr3	100375017	C	G	ENST00000284320	ENSG00000154174	TOMM70	TRUE	FALSE
chr3	100375017	C	T	ENST00000284320	ENSG00000154174	TOMM70	TRUE	FALSE
chr3	100375020	G	A	ENST00000284320	ENSG00000154174	TOMM70	TRUE	TRUE
chr3	100375023	C	A	ENST00000284320	ENSG00000154174	TOMM70	TRUE	TRUE
chr3	100375026	G	A	ENST00000284320	ENSG00000154174	TOMM70	TRUE	TRUE
chr3	100375033	A	C	ENST00000284320	ENSG00000154174	TOMM70	TRUE	TRUE
chr3	100375033	A	T	ENST00000284320	ENSG00000154174	TOMM70	TRUE	TRUE
chr3	100375050	G	A	ENST00000284320	ENSG00000154174	TOMM70	TRUE	TRUE
chr3	100375083	G	A	ENST00000284320	ENSG00000154174	TOMM70	TRUE	TRUE
chr3	100375094	A	T	ENST00000284320	ENSG00000154174	TOMM70	TRUE	TRUE
chr3	100375101	G	A	ENST00000284320	ENSG00000154174	TOMM70	TRUE	TRUE
chr3	100375104	G	A	ENST00000284320	ENSG00000154174	TOMM70	TRUE	TRUE
chr3	100375107	G	A	ENST00000284320	ENSG00000154174	TOMM70	TRUE	TRUE
chr3	100375110	G	A	ENST00000284320	ENSG00000154174	TOMM70	TRUE	TRUE
chr3	100375114	G	C	ENST00000284320	ENSG00000154174	TOMM70	TRUE	TRUE
chr3	100375114	G	T	ENST00000284320	ENSG00000154174	TOMM70	TRUE	TRUE
chr3	100375128	T	A	ENST00000284320	ENSG00000154174	TOMM70	TRUE	TRUE
chr3	100375131	T	A	ENST00000284320	ENSG00000154174	TOMM70	TRUE	TRUE
chr3	100375149	G	A	ENST00000284320	ENSG00000154174	TOMM70	TRUE	TRUE
chr3	100375153	C	A	ENST00000284320	ENSG00000154174	TOMM70	TRUE	FALSE
chr3	100375153	C	G	ENST00000284320	ENSG00000154174	TOMM70	TRUE	FALSE
chr3	100375153	C	T	ENST00000284320	ENSG00000154174	TOMM70	TRUE	FALSE
chr3	100375154	T	A	ENST00000284320	ENSG00000154174	TOMM70	TRUE	FALSE
chr3	100375154	T	C	ENST00000284320	ENSG00000154174	TOMM70	TRUE	FALSE
chr3	100375154	T	G	ENST00000284320	ENSG00000154174	TOMM70	TRUE	FALSE
chr3	100377703	A	C	ENST00000284320	ENSG00000154174	TOMM70	TRUE	FALSE
chr3	100377703	A	G	ENST00000284320	ENSG00000154174	TOMM70	TRUE	FALSE
chr3	100377703	A	T	ENST00000284320	ENSG00000154174	TOMM70	TRUE	FALSE
chr3	100377704	C	A	ENST00000284320	ENSG00000154174	TOMM70	TRUE	FALSE
chr3	100377704	C	G	ENST00000284320	ENSG00000154174	TOMM70	TRUE	FALSE
chr3	100377704	C	T	ENST00000284320	ENSG00000154174	TOMM70	TRUE	FALSE
chr3	100377707	T	A	ENST00000284320	ENSG00000154174	TOMM70	TRUE	TRUE
chr3	100377719	C	A	ENST00000284320	ENSG00000154174	TOMM70	TRUE	TRUE
chr3	100377722	T	A	ENST00000284320	ENSG00000154174	TOMM70	TRUE	TRUE
chr3	100377724	A	T	ENST00000284320	ENSG00000154174	TOMM70	TRUE	TRUE
chr3	100377737	T	A	ENST00000284320	ENSG00000154174	TOMM70	TRUE	TRUE
chr3	100377742	A	C	ENST00000284320	ENSG00000154174	TOMM70	TRUE	TRUE
chr3	100377742	A	T	ENST00000284320	ENSG00000154174	TOMM70	TRUE	TRUE
chr3	100377752	T	A	ENST00000284320	ENSG00000154174	TOMM70	TRUE	TRUE
chr3	100377780	G	C	ENST00000284320	ENSG00000154174	TOMM70	TRUE	TRUE
chr3	100377780	G	T	ENST00000284320	ENSG00000154174	TOMM70	TRUE	TRUE
chr3	100377794	G	A	ENST00000284320	ENSG00000154174	TOMM70	TRUE	TRUE
chr3	100377802	A	T	ENST00000284320	ENSG00000154174	TOMM70	TRUE	TRUE
chr3	100377809	C	A	ENST00000284320	ENSG00000154174	TOMM70	TRUE	TRUE
chr3	100377816	G	C	ENST00000284320	ENSG00000154174	TOMM70	TRUE	TRUE
chr3	100377816	G	T	ENST00000284320	ENSG00000154174	TOMM70	TRUE	TRUE
chr3	100377821	T	A	ENST00000284320	ENSG00000154174	TOMM70	TRUE	TRUE
chr3	100377827	C	A	ENST00000284320	ENSG00000154174	TOMM70	TRUE	TRUE
chr3	100377839	C	A	ENST00000284320	ENSG00000154174	TOMM70	TRUE	TRUE
chr3	100377842	T	A	ENST00000284320	ENSG00000154174	TOMM70	TRUE	TRUE
chr3	100377844	G	C	ENST00000284320	ENSG00000154174	TOMM70	TRUE	TRUE
chr3	100377844	G	T	ENST00000284320	ENSG00000154174	TOMM70	TRUE	TRUE
chr3	100377846	G	T	ENST00000284320	ENSG00000154174	TOMM70	TRUE	TRUE
chr3	100377851	C	A	ENST00000284320	ENSG00000154174	TOMM70	TRUE	TRUE
chr3	100377863	T	A	ENST00000284320	ENSG00000154174	TOMM70	TRUE	TRUE
chr3	100377867	G	C	ENST00000284320	ENSG00000154174	TOMM70	TRUE	TRUE
chr3	100377867	G	T	ENST00000284320	ENSG00000154174	TOMM70	TRUE	TRUE
chr3	100377875	C	A	ENST00000284320	ENSG00000154174	TOMM70	TRUE	TRUE
chr3	100377878	C	A	ENST00000284320	ENSG00000154174	TOMM70	TRUE	TRUE
chr3	100377881	C	A	ENST00000284320	ENSG00000154174	TOMM70	TRUE	TRUE
chr3	100377885	A	C	ENST00000284320	ENSG00000154174	TOMM70	TRUE	TRUE
chr3	100377885	A	T	ENST00000284320	ENSG00000154174	TOMM70	TRUE	TRUE
chr3	100377890	G	A	ENST00000284320	ENSG00000154174	TOMM70	TRUE	TRUE
chr3	100377893	T	A	ENST00000284320	ENSG00000154174	TOMM70	TRUE	TRUE
chr3	100377899	T	A	ENST00000284320	ENSG00000154174	TOMM70	TRUE	TRUE
chr3	100377901	A	C	ENST00000284320	ENSG00000154174	TOMM70	TRUE	TRUE
chr3	100377901	A	T	ENST00000284320	ENSG00000154174	TOMM70	TRUE	TRUE
chr3	100377903	G	C	ENST00000284320	ENSG00000154174	TOMM70	TRUE	TRUE
chr3	100377903	G	T	ENST00000284320	ENSG00000154174	TOMM70	TRUE	TRUE
chr3	100377908	C	A	ENST00000284320	ENSG00000154174	TOMM70	TRUE	TRUE
chr3	100377913	C	A	ENST00000284320	ENSG00000154174	TOMM70	TRUE	FALSE
chr3	100377913	C	G	ENST00000284320	ENSG00000154174	TOMM70	TRUE	FALSE
chr3	100377913	C	T	ENST00000284320	ENSG00000154174	TOMM70	TRUE	FALSE
chr3	100377914	T	A	ENST00000284320	ENSG00000154174	TOMM70	TRUE	FALSE
chr3	100377914	T	C	ENST00000284320	ENSG00000154174	TOMM70	TRUE	FALSE
chr3	100377914	T	G	ENST00000284320	ENSG00000154174	TOMM70	TRUE	FALSE
chr3	100381613	A	C	ENST00000284320	ENSG00000154174	TOMM70	TRUE	FALSE
chr3	100381613	A	G	ENST00000284320	ENSG00000154174	TOMM70	TRUE	FALSE
chr3	100381613	A	T	ENST00000284320	ENSG00000154174	TOMM70	TRUE	FALSE
chr3	100381614	C	A	ENST00000284320	ENSG00000154174	TOMM70	TRUE	FALSE
chr3	100381614	C	G	ENST00000284320	ENSG00000154174	TOMM70	TRUE	FALSE
chr3	100381614	C	T	ENST00000284320	ENSG00000154174	TOMM70	TRUE	FALSE
chr3	100381619	C	A	ENST00000284320	ENSG00000154174	TOMM70	TRUE	TRUE
chr3	100381622	T	A	ENST00000284320	ENSG00000154174	TOMM70	TRUE	TRUE
chr3	100381628	C	A	ENST00000284320	ENSG00000154174	TOMM70	TRUE	TRUE
chr3	100381630	A	C	ENST00000284320	ENSG00000154174	TOMM70	TRUE	TRUE
chr3	100381630	A	T	ENST00000284320	ENSG00000154174	TOMM70	TRUE	TRUE
chr3	100381637	C	A	ENST00000284320	ENSG00000154174	TOMM70	TRUE	TRUE
chr3	100381643	C	A	ENST00000284320	ENSG00000154174	TOMM70	TRUE	TRUE
chr3	100381646	T	A	ENST00000284320	ENSG00000154174	TOMM70	TRUE	TRUE
chr3	100381652	T	A	ENST00000284320	ENSG00000154174	TOMM70	TRUE	TRUE
chr3	100381658	C	A	ENST00000284320	ENSG00000154174	TOMM70	TRUE	TRUE
chr3	100381667	T	A	ENST00000284320	ENSG00000154174	TOMM70	TRUE	TRUE
chr3	100381670	C	A	ENST00000284320	ENSG00000154174	TOMM70	TRUE	TRUE
chr3	100381673	C	A	ENST00000284320	ENSG00000154174	TOMM70	TRUE	TRUE
chr3	100381676	T	A	ENST00000284320	ENSG00000154174	TOMM70	TRUE	TRUE
chr3	100381688	G	A	ENST00000284320	ENSG00000154174	TOMM70	TRUE	TRUE
chr3	100381719	G	C	ENST00000284320	ENSG00000154174	TOMM70	TRUE	TRUE
chr3	100381719	G	T	ENST00000284320	ENSG00000154174	TOMM70	TRUE	TRUE
chr3	100381727	T	A	ENST00000284320	ENSG00000154174	TOMM70	TRUE	TRUE
chr3	100381736	G	A	ENST00000284320	ENSG00000154174	TOMM70	TRUE	TRUE
chr3	100381757	C	A	ENST00000284320	ENSG00000154174	TOMM70	TRUE	TRUE
chr3	100381764	C	A	ENST00000284320	ENSG00000154174	TOMM70	TRUE	FALSE
chr3	100381764	C	G	ENST00000284320	ENSG00000154174	TOMM70	TRUE	FALSE
chr3	100381764	C	T	ENST00000284320	ENSG00000154174	TOMM70	TRUE	FALSE
chr3	100381765	T	A	ENST00000284320	ENSG00000154174	TOMM70	TRUE	FALSE
chr3	100381765	T	C	ENST00000284320	ENSG00000154174	TOMM70	TRUE	FALSE
chr3	100381765	T	G	ENST00000284320	ENSG00000154174	TOMM70	TRUE	FALSE
chr3	100384477	A	C	ENST00000284320	ENSG00000154174	TOMM70	TRUE	FALSE
chr3	100384477	A	G	ENST00000284320	ENSG00000154174	TOMM70	TRUE	FALSE
chr3	100384477	A	T	ENST00000284320	ENSG00000154174	TOMM70	TRUE	FALSE
chr3	100384478	C	A	ENST00000284320	ENSG00000154174	TOMM70	TRUE	FALSE
chr3	100384478	C	G	ENST00000284320	ENSG00000154174	TOMM70	TRUE	TRUE
chr3	100384478	C	T	ENST00000284320	ENSG00000154174	TOMM70	TRUE	FALSE
chr3	100384481	T	A	ENST00000284320	ENSG00000154174	TOMM70	TRUE	TRUE
chr3	100384482	A	C	ENST00000284320	ENSG00000154174	TOMM70	TRUE	TRUE
chr3	100384482	A	T	ENST00000284320	ENSG00000154174	TOMM70	TRUE	TRUE
chr3	100384487	T	A	ENST00000284320	ENSG00000154174	TOMM70
chr3	100384490	C	A	ENST00000284320	ENSG00000154174	TOMM70	TRUE	TRUE
chr3	100384493	T	A	ENST00000284320	ENSG00000154174	TOMM70	TRUE	TRUE
chr3	100384499	T	A	ENST00000284320	ENSG00000154174	TOMM70	TRUE	TRUE
chr3	100384502	C	A	ENST00000284320	ENSG00000154174	TOMM70	TRUE	TRUE
chr3	100384505	T	A	ENST00000284320	ENSG00000154174	TOMM70	TRUE	TRUE
chr3	100384508	C	A	ENST00000284320	ENSG00000154174	TOMM70	TRUE	TRUE
chr3	100384517	T	A	ENST00000284320	ENSG00000154174	TOMM70	TRUE	TRUE
chr3	100384526	T	A	ENST00000284320	ENSG00000154174	TOMM70	TRUE	TRUE
chr3	100384534	A	C	ENST00000284320	ENSG00000154174	TOMM70	TRUE	TRUE
chr3	100384534	A	T	ENST00000284320	ENSG00000154174	TOMM70	TRUE	TRUE
chr3	100384547	G	A	ENST00000284320	ENSG00000154174	TOMM70	TRUE	TRUE
chr3	100384550	G	A	ENST00000284320	ENSG00000154174	TOMM70	TRUE	TRUE
chr3	100384556	G	A	ENST00000284320	ENSG00000154174	TOMM70	TRUE	TRUE
chr3	100384565	C	A	ENST00000284320	ENSG00000154174	TOMM70	TRUE	TRUE
chr3	100384567	A	C	ENST00000284320	ENSG00000154174	TOMM70	TRUE	TRUE
chr3	100384567	A	T	ENST00000284320	ENSG00000154174	TOMM70	TRUE	TRUE
chr3	100384572	A	T	ENST00000284320	ENSG00000154174	TOMM70	TRUE	TRUE
chr3	100384589	C	A	ENST00000284320	ENSG00000154174	TOMM70	TRUE	FALSE
chr3	100384589	C	G	ENST00000284320	ENSG00000154174	TOMM70	TRUE	FALSE
chr3	100384589	C	T	ENST00000284320	ENSG00000154174	TOMM70	TRUE	FALSE
chr3	100384590	T	A	ENST00000284320	ENSG00000154174	TOMM70	TRUE	FALSE
chr3	100384590	T	C	ENST00000284320	ENSG00000154174	TOMM70	TRUE	FALSE
chr3	100384590	T	G	ENST00000284320	ENSG00000154174	TOMM70	TRUE	FALSE
chr3	100386216	A	C	ENST00000284320	ENSG00000154174	TOMM70	TRUE	TRUE
chr3	100386216	A	G	ENST00000284320	ENSG00000154174	TOMM70	TRUE	FALSE
chr3	100386216	A	T	ENST00000284320	ENSG00000154174	TOMM70	TRUE	TRUE
chr3	100386217	C	A	ENST00000284320	ENSG00000154174	TOMM70	TRUE	TRUE
chr3	100386217	C	G	ENST00000284320	ENSG00000154174	TOMM70	TRUE	TRUE
chr3	100386217	C	T	ENST00000284320	ENSG00000154174	TOMM70	TRUE	TRUE
chr3	100386221	C	A	ENST00000284320	ENSG00000154174	TOMM70	TRUE	TRUE
chr3	100386223	A	C	ENST00000284320	ENSG00000154174	TOMM70	TRUE	TRUE
chr3	100386223	A	T	ENST00000284320	ENSG00000154174	TOMM70	TRUE	TRUE
chr3	100386225	A	T	ENST00000284320	ENSG00000154174	TOMM70	TRUE	TRUE
chr3	100386230	C	A	ENST00000284320	ENSG00000154174	TOMM70	TRUE	TRUE
chr3	100386233	T	A	ENST00000284320	ENSG00000154174	TOMM70	TRUE	TRUE
chr3	100386236	T	A	ENST00000284320	ENSG00000154174	TOMM70	TRUE	TRUE
chr3	100386248	T	A	ENST00000284320	ENSG00000154174	TOMM70	TRUE	TRUE
chr3	100386251	C	A	ENST00000284320	ENSG00000154174	TOMM70	TRUE	TRUE
chr3	100386260	T	A	ENST00000284320	ENSG00000154174	TOMM70	TRUE	TRUE
chr3	100386269	T	A	ENST00000284320	ENSG00000154174	TOMM70	TRUE	TRUE
chr3	100386281	T	A	ENST00000284320	ENSG00000154174	TOMM70	TRUE	TRUE
chr3	100386285	A	C	ENST00000284320	ENSG00000154174	TOMM70	TRUE	TRUE
chr3	100386285	A	T	ENST00000284320	ENSG00000154174	TOMM70	TRUE	TRUE
chr3	100386290	T	A	ENST00000284320	ENSG00000154174	TOMM70	TRUE	TRUE
chr3	100386302	C	A	ENST00000284320	ENSG00000154174	TOMM70	TRUE	TRUE
chr3	100386311	T	A	ENST00000284320	ENSG00000154174	TOMM70	TRUE	TRUE
chr3	100386315	A	T	ENST00000284320	ENSG00000154174	TOMM70	TRUE	TRUE
chr3	100386323	G	A	ENST00000284320	ENSG00000154174	TOMM70	TRUE	TRUE
chr3	100386332	C	A	ENST00000284320	ENSG00000154174	TOMM70	TRUE	TRUE
chr3	100386335	T	A	ENST00000284320	ENSG00000154174	TOMM70	TRUE	TRUE
chr3	100386336	C	T	ENST00000284320	ENSG00000154174	TOMM70	TRUE	TRUE
chr3	100386337	C	T	ENST00000284320	ENSG00000154174	TOMM70	TRUE	TRUE
chr3	100386341	T	A	ENST00000284320	ENSG00000154174	TOMM70	TRUE	TRUE
chr3	100386344	G	A	ENST00000284320	ENSG00000154174	TOMM70	TRUE	TRUE
chr3	100386345	C	A	ENST00000284320	ENSG00000154174	TOMM70	TRUE	FALSE
chr3	100386345	C	G	ENST00000284320	ENSG00000154174	TOMM70	TRUE	FALSE
chr3	100386345	C	T	ENST00000284320	ENSG00000154174	TOMM70	TRUE	TRUE
chr3	100386346	T	A	ENST00000284320	ENSG00000154174	TOMM70	TRUE	FALSE
chr3	100386346	T	C	ENST00000284320	ENSG00000154174	TOMM70	TRUE	FALSE
chr3	100386346	T	G	ENST00000284320	ENSG00000154174	TOMM70	TRUE	FALSE
chr3	100386803	A	C	ENST00000284320	ENSG00000154174	TOMM70	TRUE	TRUE
chr3	100386803	A	G	ENST00000284320	ENSG00000154174	TOMM70	TRUE	FALSE
chr3	100386803	A	T	ENST00000284320	ENSG00000154174	TOMM70	TRUE	TRUE
chr3	100386804	C	A	ENST00000284320	ENSG00000154174	TOMM70	TRUE	TRUE
chr3	100386804	C	G	ENST00000284320	ENSG00000154174	TOMM70	TRUE	TRUE
chr3	100386804	C	T	ENST00000284320	ENSG00000154174	TOMM70	TRUE	TRUE
chr3	100386806	A	T	ENST00000284320	ENSG00000154174	TOMM70	TRUE	TRUE
chr3	100386810	G	A	ENST00000284320	ENSG00000154174	TOMM70	TRUE	TRUE
chr3	100386813	C	A	ENST00000284320	ENSG00000154174	TOMM70	TRUE	TRUE
chr3	100386828	T	A	ENST00000284320	ENSG00000154174	TOMM70	TRUE	TRUE
chr3	100386834	G	A	ENST00000284320	ENSG00000154174	TOMM70	TRUE	TRUE
chr3	100386835	A	C	ENST00000284320	ENSG00000154174	TOMM70	TRUE	TRUE
chr3	100386835	A	T	ENST00000284320	ENSG00000154174	TOMM70	TRUE	TRUE
chr3	100386861	T	A	ENST00000284320	ENSG00000154174	TOMM70	TRUE	TRUE
chr3	100386864	C	A	ENST00000284320	ENSG00000154174	TOMM70	TRUE	TRUE
chr3	100386871	G	T	ENST00000284320	ENSG00000154174	TOMM70	TRUE	TRUE
chr3	100386875	A	T	ENST00000284320	ENSG00000154174	TOMM70	TRUE	TRUE
chr3	100386888	C	A	ENST00000284320	ENSG00000154174	TOMM70	TRUE	TRUE
chr3	100386892	A	C	ENST00000284320	ENSG00000154174	TOMM70	TRUE	TRUE
chr3	100386892	A	T	ENST00000284320	ENSG00000154174	TOMM70	TRUE	TRUE
chr3	100386895	G	T	ENST00000284320	ENSG00000154174	TOMM70	TRUE	TRUE
chr3	100386900	G	A	ENST00000284320	ENSG00000154174	TOMM70	TRUE	TRUE
chr3	100386909	G	A	ENST00000284320	ENSG00000154174	TOMM70	TRUE	TRUE
chr3	100386912	C	A	ENST00000284320	ENSG00000154174	TOMM70	TRUE	TRUE
chr3	100386913	A	C	ENST00000284320	ENSG00000154174	TOMM70	TRUE	TRUE
chr3	100386913	A	T	ENST00000284320	ENSG00000154174	TOMM70	TRUE	TRUE
chr3	100386918	T	A	ENST00000284320	ENSG00000154174	TOMM70	TRUE	TRUE
chr3	100386921	C	A	ENST00000284320	ENSG00000154174	TOMM70	TRUE	TRUE
chr3	100386927	T	A	ENST00000284320	ENSG00000154174	TOMM70	TRUE	TRUE
chr3	100386931	A	C	ENST00000284320	ENSG00000154174	TOMM70	TRUE	TRUE
chr3	100386931	A	T	ENST00000284320	ENSG00000154174	TOMM70	TRUE	TRUE
chr3	100386936	T	A	ENST00000284320	ENSG00000154174	TOMM70	TRUE	TRUE
chr3	100386945	T	A	ENST00000284320	ENSG00000154174	TOMM70	TRUE	TRUE
chr3	100386951	T	A	ENST00000284320	ENSG00000154174	TOMM70	TRUE	TRUE
chr3	100386960	G	A	ENST00000284320	ENSG00000154174	TOMM70	TRUE	TRUE
chr3	100386966	T	A	ENST00000284320	ENSG00000154174	TOMM70	TRUE	TRUE
chr3	100386979	C	A	ENST00000284320	ENSG00000154174	TOMM70	TRUE	TRUE
chr3	100386979	C	G	ENST00000284320	ENSG00000154174	TOMM70	TRUE	TRUE
chr3	100386979	C	T	ENST00000284320	ENSG00000154174	TOMM70	TRUE	TRUE
chr3	100386980	T	A	ENST00000284320	ENSG00000154174	TOMM70	TRUE	TRUE
chr3	100386980	T	C	ENST00000284320	ENSG00000154174	TOMM70	TRUE	TRUE
chr3	100386980	T	G	ENST00000284320	ENSG00000154174	TOMM70	TRUE	TRUE
chr3	100400624	A	C	ENST00000284320	ENSG00000154174	TOMM70	TRUE	FALSE
chr3	100400624	A	G	ENST00000284320	ENSG00000154174	TOMM70	TRUE	FALSE
chr3	100400624	A	T	ENST00000284320	ENSG00000154174	TOMM70	TRUE	FALSE
chr3	100400625	C	A	ENST00000284320	ENSG00000154174	TOMM70	TRUE	FALSE
chr3	100400625	C	G	ENST00000284320	ENSG00000154174	TOMM70	TRUE	FALSE
chr3	100400625	C	T	ENST00000284320	ENSG00000154174	TOMM70	TRUE	FALSE
chr3	100400633	A	T	ENST00000284320	ENSG00000154174	TOMM70	TRUE	TRUE
chr3	100400652	C	A	ENST00000284320	ENSG00000154174	TOMM70	TRUE	TRUE
chr3	100400661	C	A	ENST00000284320	ENSG00000154174	TOMM70	TRUE	TRUE
chr3	100400691	C	A	ENST00000284320	ENSG00000154174	TOMM70	TRUE	TRUE
chr3	100400700	T	A	ENST00000284320	ENSG00000154174	TOMM70	TRUE	TRUE
chr3	100400706	C	A	ENST00000284320	ENSG00000154174	TOMM70	TRUE	TRUE
chr3	100400718	T	A	ENST00000284320	ENSG00000154174	TOMM70	TRUE	TRUE
chr3	100400745	T	A	ENST00000284320	ENSG00000154174	TOMM70	TRUE	TRUE
chr3	100400751	C	A	ENST00000284320	ENSG00000154174	TOMM70	TRUE	TRUE
chr3	100400763	G	A	ENST00000284320	ENSG00000154174	TOMM70	TRUE	TRUE
chr3	100400766	G	A	ENST00000284320	ENSG00000154174	TOMM70	TRUE	TRUE
chr3	100400773	C	T	ENST00000284320	ENSG00000154174	TOMM70	TRUE	TRUE
chr3	100400774	C	T	ENST00000284320	ENSG00000154174	TOMM70	TRUE	TRUE
chr3	100400779	G	C	ENST00000284320	ENSG00000154174	TOMM70	TRUE	TRUE
chr3	100400779	G	T	ENST00000284320	ENSG00000154174	TOMM70	TRUE	TRUE
chr3	100400832	G	A	ENST00000284320	ENSG00000154174	TOMM70	TRUE	TRUE
chr3	100400833	C	T	ENST00000284320	ENSG00000154174	TOMM70	TRUE	TRUE
chr3	100400834	C	T	ENST00000284320	ENSG00000154174	TOMM70	TRUE	TRUE
chr3	100400838	G	A	ENST00000284320	ENSG00000154174	TOMM70	TRUE	TRUE
chr3	100400928	C	A	ENST00000284320	ENSG00000154174	TOMM70	FALSE	FALSE
chr3	100400937	T	A	ENST00000284320	ENSG00000154174	TOMM70	FALSE	FALSE
chr3	100402440	G	A	ENST00000383693	ENSG00000206535	LNP1	FALSE	FALSE
chr3	100402440	G	C	ENST00000383693	ENSG00000206535	LNP1	FALSE	FALSE
chr3	100402440	G	T	ENST00000383693	ENSG00000206535	LNP1	FALSE	FALSE
chr3	100402441	T	A	ENST00000383693	ENSG00000206535	LNP1	FALSE	FALSE
chr3	100402441	T	C	ENST00000383693	ENSG00000206535	LNP1	FALSE	FALSE
chr3	100402441	T	G	ENST00000383693	ENSG00000206535	LNP1	FALSE	FALSE
chr3	100429695	A	C	ENST00000383693	ENSG00000206535	LNP1	TRUE	FALSE
chr3	100429695	A	G	ENST00000383693	ENSG00000206535	LNP1	TRUE	FALSE
chr3	100429695	A	T	ENST00000383693	ENSG00000206535	LNP1	TRUE	FALSE
chr3	100429696	G	A	ENST00000383693	ENSG00000206535	LNP1	TRUE	FALSE
chr3	100429696	G	C	ENST00000383693	ENSG00000206535	LNP1	TRUE	FALSE
chr3	100429696	G	T	ENST00000383693	ENSG00000206535	LNP1	TRUE	FALSE
chr3	100429733	G	T	ENST00000383693	ENSG00000206535	LNP1	FALSE	FALSE
chr3	100429739	A	T	ENST00000383693	ENSG00000206535	LNP1	FALSE	FALSE
chr3	100429772	A	T	ENST00000383693	ENSG00000206535	LNP1	FALSE	FALSE
chr3	100429776	G	A	ENST00000383693	ENSG00000206535	LNP1	FALSE	FALSE
chr3	100429777	G	A	ENST00000383693	ENSG00000206535	LNP1	FALSE	FALSE
chr3	100429791	G	A	ENST00000383693	ENSG00000206535	LNP1	TRUE	FALSE
chr3	100429792	G	A	ENST00000383693	ENSG00000206535	LNP1	TRUE	FALSE
chr3	100429803	G	A	ENST00000383693	ENSG00000206535	LNP1	TRUE	TRUE
chr3	100429804	G	A	ENST00000383693	ENSG00000206535	LNP1	TRUE	TRUE
chr3	100429805	A	T	ENST00000383693	ENSG00000206535	LNP1	TRUE	TRUE
chr3	100429808	G	T	ENST00000383693	ENSG00000206535	LNP1	TRUE	TRUE
chr3	100429811	G	T	ENST00000383693	ENSG00000206535	LNP1	TRUE	TRUE
chr3	100429817	C	T	ENST00000383693	ENSG00000206535	LNP1	TRUE	TRUE
chr3	100429820	A	T	ENST00000383693	ENSG00000206535	LNP1	TRUE	TRUE
chr3	100429823	G	T	ENST00000383693	ENSG00000206535	LNP1	TRUE	TRUE
chr3	100429832	G	T	ENST00000383693	ENSG00000206535	LNP1	TRUE	TRUE
chr3	100429841	C	T	ENST00000383693	ENSG00000206535	LNP1	TRUE	TRUE
chr3	100429847	C	T	ENST00000383693	ENSG00000206535	LNP1	TRUE	TRUE
chr3	100429865	A	T	ENST00000383693	ENSG00000206535	LNP1	TRUE	TRUE
chr3	100429882	C	A	ENST00000383693	ENSG00000206535	LNP1	TRUE	TRUE
chr3	100429886	G	A	ENST00000383693	ENSG00000206535	LNP1	TRUE	FALSE
chr3	100429886	G	C	ENST00000383693	ENSG00000206535	LNP1	TRUE	FALSE
chr3	100429886	G	T	ENST00000383693	ENSG00000206535	LNP1	TRUE	FALSE
chr3	100429887	T	A	ENST00000383693	ENSG00000206535	LNP1	TRUE	FALSE
chr3	100429887	T	C	ENST00000383693	ENSG00000206535	LNP1	TRUE	FALSE
chr3	100429887	T	G	ENST00000383693	ENSG00000206535	LNP1	TRUE	FALSE
chr3	100451717	A	C	ENST00000383693	ENSG00000206535	LNP1	TRUE	FALSE
chr3	100451717	A	G	ENST00000383693	ENSG00000206535	LNP1	TRUE	FALSE
chr3	100451717	A	T	ENST00000383693	ENSG00000206535	LNP1	TRUE	FALSE
chr3	100451718	G	A	ENST00000383693	ENSG00000206535	LNP1	TRUE	FALSE
chr3	100451718	G	C	ENST00000383693	ENSG00000206535	LNP1	TRUE	FALSE
chr3	100451718	G	T	ENST00000383693	ENSG00000206535	LNP1	TRUE	FALSE
chr3	100451734	A	T	ENST00000383693	ENSG00000206535	LNP1
chr3	100451744	C	A	ENST00000383693	ENSG00000206535	LNP1
chr3	100451744	C	G	ENST00000383693	ENSG00000206535	LNP1
chr3	100451754	C	A	ENST00000383693	ENSG00000206535	LNP1
chr3	100451761	A	T	ENST00000383693	ENSG00000206535	LNP1
chr3	100451776	G	T	ENST00000383693	ENSG00000206535	LNP1
chr3	100451782	C	T	ENST00000383693	ENSG00000206535	LNP1
chr3	100451785	G	T	ENST00000383693	ENSG00000206535	LNP1
chr3	100451791	C	T	ENST00000383693	ENSG00000206535	LNP1
chr3	100451796	C	A	ENST00000383693	ENSG00000206535	LNP1
chr3	100451817	C	A	ENST00000383693	ENSG00000206535	LNP1
chr3	100451817	C	G	ENST00000383693	ENSG00000206535	LNP1
chr3	100451818	A	T	ENST00000383693	ENSG00000206535	LNP1
chr3	100451821	A	T	ENST00000383693	ENSG00000206535	LNP1
chr3	100451826	C	A	ENST00000383693	ENSG00000206535	LNP1
chr3	100451826	C	G	ENST00000383693	ENSG00000206535	LNP1
chr3	100451828	C	A	ENST00000383693	ENSG00000206535	LNP1
chr3	100451828	C	G	ENST00000383693	ENSG00000206535	LNP1
chr3	100451830	G	T	ENST00000383693	ENSG00000206535	LNP1
chr3	100451840	C	A	ENST00000383693	ENSG00000206535	LNP1
chr3	100451840	C	G	ENST00000383693	ENSG00000206535	LNP1
chr3	100451845	A	T	ENST00000383693	ENSG00000206535	LNP1
chr3	100451848	G	T	ENST00000383693	ENSG00000206535	LNP1
chr3	100451857	G	T	ENST00000383693	ENSG00000206535	LNP1
chr3	100451861	C	A	ENST00000383693	ENSG00000206535	LNP1
chr3	100451861	C	G	ENST00000383693	ENSG00000206535	LNP1
chr3	100451863	A	T	ENST00000383693	ENSG00000206535	LNP1
chr3	100451866	G	T	ENST00000383693	ENSG00000206535	LNP1
chr3	100451869	A	T	ENST00000383693	ENSG00000206535	LNP1
chr3	100451881	A	T	ENST00000383693	ENSG00000206535	LNP1
chr3	100451887	G	T	ENST00000383693	ENSG00000206535	LNP1
chr3	100451890	A	T	ENST00000383693	ENSG00000206535	LNP1
chr3	100451897	C	A	ENST00000383693	ENSG00000206535	LNP1
chr3	100451897	C	G	ENST00000383693	ENSG00000206535	LNP1
chr3	100451899	G	T	ENST00000383693	ENSG00000206535	LNP1		FALSE
chr3	100451908	G	T	ENST00000383693	ENSG00000206535	LNP1	FALSE	FALSE
chr3	100451914	C	T	ENST00000383693	ENSG00000206535	LNP1	FALSE	FALSE
chr3	100451922	C	A	ENST00000383693	ENSG00000206535	LNP1	FALSE	FALSE
chr3	100451926	A	T	ENST00000383693	ENSG00000206535	LNP1	FALSE	FALSE
chr3	100451932	A	T	ENST00000383693	ENSG00000206535	LNP1	FALSE	FALSE
chr3	100451948	T	A	ENST00000383693	ENSG00000206535	LNP1	FALSE	FALSE
chr3	100451950	G	A	ENST00000383693	ENSG00000206535	LNP1	TRUE	FALSE
chr3	100451950	G	C	ENST00000383693	ENSG00000206535	LNP1	TRUE	FALSE
chr3	100451950	G	T	ENST00000383693	ENSG00000206535	LNP1	TRUE	FALSE
chr3	100451951	T	A	ENST00000383693	ENSG00000206535	LNP1	TRUE	FALSE
chr3	100451951	T	C	ENST00000383693	ENSG00000206535	LNP1	TRUE	FALSE
chr3	100451951	T	G	ENST00000383693	ENSG00000206535	LNP1	TRUE	FALSE
chr3	100455775	A	C	ENST00000383693	ENSG00000206535	LNP1	TRUE	FALSE
chr3	100455775	A	G	ENST00000383693	ENSG00000206535	LNP1	TRUE	FALSE
chr3	100455775	A	T	ENST00000383693	ENSG00000206535	LNP1	TRUE	FALSE
chr3	100455776	G	A	ENST00000383693	ENSG00000206535	LNP1	TRUE	FALSE
chr3	100455776	G	C	ENST00000383693	ENSG00000206535	LNP1	TRUE	FALSE
chr3	100455776	G	T	ENST00000383693	ENSG00000206535	LNP1	TRUE	FALSE
chr3	100455777	G	T	ENST00000383693	ENSG00000206535	LNP1	FALSE	FALSE
chr3	100455783	G	T	ENST00000383693	ENSG00000206535	LNP1	FALSE	FALSE
chr3	100455789	A	T	ENST00000383693	ENSG00000206535	LNP1	FALSE	FALSE
chr3	100455792	A	T	ENST00000383693	ENSG00000206535	LNP1	FALSE	FALSE
chr3	100455795	G	T	ENST00000383693	ENSG00000206535	LNP1	FALSE	FALSE
chr3	100455798	A	T	ENST00000383693	ENSG00000206535	LNP1	FALSE	FALSE
chr3	100455804	G	T	ENST00000383693	ENSG00000206535	LNP1	FALSE	FALSE
chr3	100455807	A	T	ENST00000383693	ENSG00000206535	LNP1	FALSE	FALSE
chr3	100455810	G	T	ENST00000383693	ENSG00000206535	LNP1	FALSE	FALSE
chr3	100455815	C	A	ENST00000383693	ENSG00000206535	LNP1	FALSE	FALSE
chr3	100455825	G	T	ENST00000383693	ENSG00000206535	LNP1	FALSE	FALSE
chr3	100455831	A	T	ENST00000383693	ENSG00000206535	LNP1
chr3	100455837	C	T	ENST00000383693	ENSG00000206535	LNP1	FALSE	FALSE
chr3	100455840	A	T	ENST00000383693	ENSG00000206535	LNP1	FALSE	FALSE
chr3	100455843	A	T	ENST00000383693	ENSG00000206535	LNP1	FALSE	FALSE
chr3	100455849	G	T	ENST00000383693	ENSG00000206535	LNP1	FALSE	FALSE
chr3	100455852	G	T	ENST00000383693	ENSG00000206535	LNP1	FALSE	FALSE
chr3	100455855	G	T	ENST00000383693	ENSG00000206535	LNP1	FALSE	FALSE
chr3	100455870	A	T	ENST00000383693	ENSG00000206535	LNP1	FALSE	FALSE
chr3	100455873	G	T	ENST00000383693	ENSG00000206535	LNP1	FALSE	FALSE
chr3	100455876	G	T	ENST00000383693	ENSG00000206535	LNP1	FALSE	FALSE
chr3	100455882	G	T	ENST00000383693	ENSG00000206535	LNP1	FALSE	FALSE
chr3	100455885	G	T	ENST00000383693	ENSG00000206535	LNP1	FALSE	FALSE
chr3	100455909	G	T	ENST00000383693	ENSG00000206535	LNP1	FALSE	FALSE
chr3	100455912	A	T	ENST00000383693	ENSG00000206535	LNP1	FALSE	FALSE
chr3	100455921	G	T	ENST00000383693	ENSG00000206535	LNP1	FALSE	FALSE
chr3	100492929	G	A	ENST00000323523	ENSG00000181458	TMEM45A	FALSE	FALSE
chr3	100492929	G	C	ENST00000323523	ENSG00000181458	TMEM45A	FALSE	FALSE
chr3	100492929	G	T	ENST00000323523	ENSG00000181458	TMEM45A	FALSE	FALSE
chr3	100492930	T	A	ENST00000323523	ENSG00000181458	TMEM45A	FALSE	FALSE
chr3	100492930	T	C	ENST00000323523	ENSG00000181458	TMEM45A	FALSE	FALSE
chr3	100492930	T	G	ENST00000323523	ENSG00000181458	TMEM45A	FALSE	FALSE
chr3	100555207	A	C	ENST00000323523	ENSG00000181458	TMEM45A	TRUE	FALSE
chr3	100555207	A	G	ENST00000323523	ENSG00000181458	TMEM45A	TRUE	FALSE
chr3	100555207	A	T	ENST00000323523	ENSG00000181458	TMEM45A	TRUE	FALSE
chr3	100555208	G	A	ENST00000323523	ENSG00000181458	TMEM45A	TRUE	FALSE
chr3	100555208	G	C	ENST00000323523	ENSG00000181458	TMEM45A	TRUE	FALSE
chr3	100555208	G	T	ENST00000323523	ENSG00000181458	TMEM45A	TRUE	FALSE
chr3	100555224	A	T	ENST00000323523	ENSG00000181458	TMEM45A	FALSE	FALSE
chr3	100555242	G	T	ENST00000323523	ENSG00000181458	TMEM45A	FALSE	FALSE
chr3	100555270	G	A	ENST00000323523	ENSG00000181458	TMEM45A	TRUE	FALSE
chr3	100555271	G	A	ENST00000323523	ENSG00000181458	TMEM45A	TRUE	FALSE
chr3	100555273	G	A	ENST00000323523	ENSG00000181458	TMEM45A	TRUE	FALSE
chr3	100555274	G	A	ENST00000323523	ENSG00000181458	TMEM45A	TRUE	FALSE
chr3	100555277	T	A	ENST00000323523	ENSG00000181458	TMEM45A	TRUE	FALSE
chr3	100555281	A	T	ENST00000323523	ENSG00000181458	TMEM45A	TRUE	FALSE
chr3	100555293	A	T	ENST00000323523	ENSG00000181458	TMEM45A	TRUE	TRUE
chr3	100555298	T	A	ENST00000323523	ENSG00000181458	TMEM45A	TRUE	TRUE
chr3	100555298	T	G	ENST00000323523	ENSG00000181458	TMEM45A	TRUE	TRUE
chr3	100555304	C	A	ENST00000323523	ENSG00000181458	TMEM45A	TRUE	TRUE
chr3	100555305	A	T	ENST00000323523	ENSG00000181458	TMEM45A	TRUE	TRUE
chr3	100555308	A	T	ENST00000323523	ENSG00000181458	TMEM45A	TRUE	TRUE
chr3	100555311	C	T	ENST00000323523	ENSG00000181458	TMEM45A	TRUE	TRUE
chr3	100555314	A	T	ENST00000323523	ENSG00000181458	TMEM45A	TRUE	TRUE
chr3	100555317	C	T	ENST00000323523	ENSG00000181458	TMEM45A	TRUE	TRUE
chr3	100555325	C	A	ENST00000323523	ENSG00000181458	TMEM45A	TRUE	TRUE
chr3	100555328	T	A	ENST00000323523	ENSG00000181458	TMEM45A	TRUE	TRUE
chr3	100555328	T	G	ENST00000323523	ENSG00000181458	TMEM45A	TRUE	TRUE
chr3	100555338	A	T	ENST00000323523	ENSG00000181458	TMEM45A	TRUE	TRUE
chr3	100555345	T	A	ENST00000323523	ENSG00000181458	TMEM45A	TRUE	TRUE
chr3	100555345	T	G	ENST00000323523	ENSG00000181458	TMEM45A	TRUE	TRUE
chr3	100555352	T	A	ENST00000323523	ENSG00000181458	TMEM45A	TRUE	TRUE
chr3	100555352	T	G	ENST00000323523	ENSG00000181458	TMEM45A	TRUE	TRUE
chr3	100555353	C	T	ENST00000323523	ENSG00000181458	TMEM45A	TRUE	TRUE
chr3	100555357	T	A	ENST00000323523	ENSG00000181458	TMEM45A	TRUE	TRUE
chr3	100555359	G	T	ENST00000323523	ENSG00000181458	TMEM45A	TRUE	TRUE
chr3	100555366	T	A	ENST00000323523	ENSG00000181458	TMEM45A	TRUE	TRUE
chr3	100555368	G	T	ENST00000323523	ENSG00000181458	TMEM45A	TRUE	TRUE
chr3	100555371	G	T	ENST00000323523	ENSG00000181458	TMEM45A	TRUE	TRUE
chr3	100555396	T	A	ENST00000323523	ENSG00000181458	TMEM45A	TRUE	TRUE
chr3	100555396	T	G	ENST00000323523	ENSG00000181458	TMEM45A	TRUE	TRUE
chr3	100555402	G	A	ENST00000323523	ENSG00000181458	TMEM45A	TRUE	FALSE
chr3	100555402	G	C	ENST00000323523	ENSG00000181458	TMEM45A	TRUE	FALSE
chr3	100555402	G	T	ENST00000323523	ENSG00000181458	TMEM45A	TRUE	FALSE
chr3	100555403	T	A	ENST00000323523	ENSG00000181458	TMEM45A	TRUE	FALSE
chr3	100555403	T	C	ENST00000323523	ENSG00000181458	TMEM45A	TRUE	FALSE
chr3	100555403	T	G	ENST00000323523	ENSG00000181458	TMEM45A	TRUE	FALSE
chr3	100556758	A	C	ENST00000323523	ENSG00000181458	TMEM45A	FALSE	FALSE
chr3	100556758	A	G	ENST00000323523	ENSG00000181458	TMEM45A	FALSE	FALSE
chr3	100556758	A	T	ENST00000323523	ENSG00000181458	TMEM45A	FALSE	FALSE
chr3	100556759	G	A	ENST00000323523	ENSG00000181458	TMEM45A	FALSE	FALSE
chr3	100556759	G	C	ENST00000323523	ENSG00000181458	TMEM45A	FALSE	FALSE
chr3	100556759	G	T	ENST00000323523	ENSG00000181458	TMEM45A	FALSE	FALSE
chr3	100556771	G	T	ENST00000323523	ENSG00000181458	TMEM45A	TRUE	TRUE
chr3	100556774	C	T	ENST00000323523	ENSG00000181458	TMEM45A	TRUE	TRUE
chr3	100556786	G	T	ENST00000323523	ENSG00000181458	TMEM45A	TRUE	TRUE
chr3	100556805	T	A	ENST00000323523	ENSG00000181458	TMEM45A	TRUE	TRUE
chr3	100556805	T	G	ENST00000323523	ENSG00000181458	TMEM45A	TRUE	TRUE
chr3	100556809	T	A	ENST00000323523	ENSG00000181458	TMEM45A	TRUE	TRUE
chr3	100556809	T	G	ENST00000323523	ENSG00000181458	TMEM45A	TRUE	TRUE
chr3	100556815	T	A	ENST00000323523	ENSG00000181458	TMEM45A	TRUE	TRUE
chr3	100556815	T	G	ENST00000323523	ENSG00000181458	TMEM45A	TRUE	TRUE
chr3	100556816	A	T	ENST00000323523	ENSG00000181458	TMEM45A	TRUE	TRUE
chr3	100556819	C	T	ENST00000323523	ENSG00000181458	TMEM45A	TRUE	TRUE
chr3	100556829	G	A	ENST00000323523	ENSG00000181458	TMEM45A	TRUE	TRUE
chr3	100556830	G	A	ENST00000323523	ENSG00000181458	TMEM45A	TRUE	TRUE
chr3	100556834	C	T	ENST00000323523	ENSG00000181458	TMEM45A	TRUE	TRUE
chr3	100556847	G	A	ENST00000323523	ENSG00000181458	TMEM45A	TRUE	TRUE
chr3	100556848	G	A	ENST00000323523	ENSG00000181458	TMEM45A	TRUE	TRUE
chr3	100556866	T	A	ENST00000323523	ENSG00000181458	TMEM45A	TRUE	TRUE
chr3	100556866	T	G	ENST00000323523	ENSG00000181458	TMEM45A	TRUE	TRUE
chr3	100556883	T	A	ENST00000323523	ENSG00000181458	TMEM45A	TRUE	TRUE
chr3	100556901	T	A	ENST00000323523	ENSG00000181458	TMEM45A	TRUE	TRUE
chr3	100556901	T	G	ENST00000323523	ENSG00000181458	TMEM45A	TRUE	TRUE
chr3	100556905	T	A	ENST00000323523	ENSG00000181458	TMEM45A	TRUE	TRUE
chr3	100556919	C	A	ENST00000323523	ENSG00000181458	TMEM45A	TRUE	TRUE
chr3	100556919	C	G	ENST00000323523	ENSG00000181458	TMEM45A	TRUE	TRUE
chr3	100556934	T	A	ENST00000323523	ENSG00000181458	TMEM45A	TRUE	TRUE
chr3	100556934	T	G	ENST00000323523	ENSG00000181458	TMEM45A	TRUE	TRUE
chr3	100556939	A	T	ENST00000323523	ENSG00000181458	TMEM45A	TRUE	TRUE
chr3	100556943	T	A	ENST00000323523	ENSG00000181458	TMEM45A	TRUE	TRUE
chr3	100556943	T	G	ENST00000323523	ENSG00000181458	TMEM45A	TRUE	TRUE
chr3	100556949	T	A	ENST00000323523	ENSG00000181458	TMEM45A	TRUE	TRUE
chr3	100556952	C	A	ENST00000323523	ENSG00000181458	TMEM45A	TRUE	TRUE
chr3	100556952	C	G	ENST00000323523	ENSG00000181458	TMEM45A	TRUE	TRUE
chr3	100556961	T	A	ENST00000323523	ENSG00000181458	TMEM45A	TRUE	TRUE
chr3	100556961	T	G	ENST00000323523	ENSG00000181458	TMEM45A	TRUE	TRUE
chr3	100556969	G	T	ENST00000323523	ENSG00000181458	TMEM45A	TRUE	TRUE
chr3	100556973	G	A	ENST00000323523	ENSG00000181458	TMEM45A	FALSE	FALSE
chr3	100556973	G	C	ENST00000323523	ENSG00000181458	TMEM45A	FALSE	FALSE
chr3	100556973	G	T	ENST00000323523	ENSG00000181458	TMEM45A	FALSE	FALSE
chr3	100556974	T	A	ENST00000323523	ENSG00000181458	TMEM45A	FALSE	FALSE
chr3	100556974	T	C	ENST00000323523	ENSG00000181458	TMEM45A	FALSE	FALSE
chr3	100556974	T	G	ENST00000323523	ENSG00000181458	TMEM45A	FALSE	FALSE
chr3	100558403	A	C	ENST00000323523	ENSG00000181458	TMEM45A	TRUE	FALSE
chr3	100558403	A	G	ENST00000323523	ENSG00000181458	TMEM45A	TRUE	FALSE
chr3	100558403	A	T	ENST00000323523	ENSG00000181458	TMEM45A	TRUE	FALSE
chr3	100558404	G	A	ENST00000323523	ENSG00000181458	TMEM45A	TRUE	FALSE
chr3	100558404	G	C	ENST00000323523	ENSG00000181458	TMEM45A	TRUE	FALSE
chr3	100558404	G	T	ENST00000323523	ENSG00000181458	TMEM45A	TRUE	FALSE
chr3	100558418	C	A	ENST00000323523	ENSG00000181458	TMEM45A	TRUE	TRUE
chr3	100558418	C	G	ENST00000323523	ENSG00000181458	TMEM45A	TRUE	TRUE
chr3	100558437	G	T	ENST00000323523	ENSG00000181458	TMEM45A	TRUE	TRUE
chr3	100558461	C	T	ENST00000323523	ENSG00000181458	TMEM45A	TRUE	TRUE
chr3	100558474	T	A	ENST00000323523	ENSG00000181458	TMEM45A	TRUE	TRUE
chr3	100558509	G	T	ENST00000323523	ENSG00000181458	TMEM45A	TRUE	TRUE
chr3	100558539	G	T	ENST00000323523	ENSG00000181458	TMEM45A	TRUE	TRUE
chr3	100558546	T	A	ENST00000323523	ENSG00000181458	TMEM45A	TRUE	TRUE
chr3	100558552	C	A	ENST00000323523	ENSG00000181458	TMEM45A	TRUE	TRUE
chr3	100558552	C	G	ENST00000323523	ENSG00000181458	TMEM45A	TRUE	TRUE
chr3	100558569	C	T	ENST00000323523	ENSG00000181458	TMEM45A	TRUE	TRUE
chr3	100558579	G	A	ENST00000323523	ENSG00000181458	TMEM45A	TRUE	TRUE
chr3	100558580	G	A	ENST00000323523	ENSG00000181458	TMEM45A	TRUE	TRUE
chr3	100558587	C	T	ENST00000323523	ENSG00000181458	TMEM45A	TRUE	TRUE
chr3	100558590	G	A	ENST00000323523	ENSG00000181458	TMEM45A	TRUE	FALSE
chr3	100558590	G	C	ENST00000323523	ENSG00000181458	TMEM45A	TRUE	FALSE
chr3	100558590	G	T	ENST00000323523	ENSG00000181458	TMEM45A	TRUE	FALSE
chr3	100558591	T	A	ENST00000323523	ENSG00000181458	TMEM45A	TRUE	FALSE
chr3	100558591	T	C	ENST00000323523	ENSG00000181458	TMEM45A	FALSE	FALSE
chr3	100558591	T	G	ENST00000323523	ENSG00000181458	TMEM45A	TRUE	FALSE
chr3	100568820	A	C	ENST00000323523	ENSG00000181458	TMEM45A	TRUE	FALSE
chr3	100568820	A	G	ENST00000323523	ENSG00000181458	TMEM45A	TRUE	FALSE
chr3	100568820	A	T	ENST00000323523	ENSG00000181458	TMEM45A	TRUE	FALSE
chr3	100568821	G	A	ENST00000323523	ENSG00000181458	TMEM45A	TRUE	FALSE
chr3	100568821	G	C	ENST00000323523	ENSG00000181458	TMEM45A	TRUE	FALSE
chr3	100568821	G	T	ENST00000323523	ENSG00000181458	TMEM45A	TRUE	FALSE
chr3	100568825	G	T	ENST00000323523	ENSG00000181458	TMEM45A	TRUE	TRUE
chr3	100568839	T	A	ENST00000323523	ENSG00000181458	TMEM45A	TRUE	TRUE
chr3	100568839	T	G	ENST00000323523	ENSG00000181458	TMEM45A	TRUE	TRUE
chr3	100568849	G	T	ENST00000323523	ENSG00000181458	TMEM45A	TRUE	TRUE
chr3	100568862	G	A	ENST00000323523	ENSG00000181458	TMEM45A	TRUE	TRUE
chr3	100568863	G	A	ENST00000323523	ENSG00000181458	TMEM45A	TRUE	TRUE
chr3	100568879	G	T	ENST00000323523	ENSG00000181458	TMEM45A	TRUE	TRUE
chr3	100568889	T	A	ENST00000323523	ENSG00000181458	TMEM45A	TRUE	TRUE
chr3	100568905	C	A	ENST00000323523	ENSG00000181458	TMEM45A	TRUE	TRUE
chr3	100568911	T	A	ENST00000323523	ENSG00000181458	TMEM45A	TRUE	TRUE
chr3	100568913	G	A	ENST00000323523	ENSG00000181458	TMEM45A	TRUE	TRUE
chr3	100568914	G	A	ENST00000323523	ENSG00000181458	TMEM45A	TRUE	TRUE
chr3	100568920	T	A	ENST00000323523	ENSG00000181458	TMEM45A	FALSE	FALSE
chr3	100568920	T	G	ENST00000323523	ENSG00000181458	TMEM45A	FALSE	FALSE
chr3	100568942	G	T	ENST00000323523	ENSG00000181458	TMEM45A	FALSE	FALSE
chr3	100568953	T	A	ENST00000323523	ENSG00000181458	TMEM45A	FALSE	FALSE
chr3	100568953	T	G	ENST00000323523	ENSG00000181458	TMEM45A	FALSE	FALSE
chr3	100568967	G	A	ENST00000323523	ENSG00000181458	TMEM45A	FALSE	FALSE
chr3	100568968	G	A	ENST00000323523	ENSG00000181458	TMEM45A	TRUE	FALSE
chr3	100568968	G	C	ENST00000323523	ENSG00000181458	TMEM45A	TRUE	FALSE
chr3	100568968	G	T	ENST00000323523	ENSG00000181458	TMEM45A	TRUE	FALSE
chr3	100568969	T	A	ENST00000323523	ENSG00000181458	TMEM45A	TRUE	FALSE
chr3	100568969	T	C	ENST00000323523	ENSG00000181458	TMEM45A	TRUE	FALSE
chr3	100568969	T	G	ENST00000323523	ENSG00000181458	TMEM45A	TRUE	FALSE
chr3	100576923	A	C	ENST00000323523	ENSG00000181458	TMEM45A	TRUE	FALSE
chr3	100576923	A	G	ENST00000323523	ENSG00000181458	TMEM45A	TRUE	FALSE
chr3	100576923	A	T	ENST00000323523	ENSG00000181458	TMEM45A	TRUE	FALSE
chr3	100576924	G	A	ENST00000323523	ENSG00000181458	TMEM45A	TRUE	FALSE
chr3	100576924	G	C	ENST00000323523	ENSG00000181458	TMEM45A	TRUE	FALSE
chr3	100576924	G	T	ENST00000323523	ENSG00000181458	TMEM45A	TRUE	FALSE
chr3	100576925	G	A	ENST00000323523	ENSG00000181458	TMEM45A	FALSE	FALSE
chr3	100576927	T	A	ENST00000323523	ENSG00000181458	TMEM45A	FALSE	FALSE
chr3	100576932	A	T	ENST00000323523	ENSG00000181458	TMEM45A	FALSE	FALSE
chr3	100576938	A	T	ENST00000323523	ENSG00000181458	TMEM45A	FALSE	FALSE
chr3	100576944	A	T	ENST00000323523	ENSG00000181458	TMEM45A	FALSE	FALSE
chr3	100576955	C	A	ENST00000323523	ENSG00000181458	TMEM45A	FALSE	FALSE
chr3	100576960	C	A	ENST00000323523	ENSG00000181458	TMEM45A	FALSE	FALSE
chr3	100576960	C	G	ENST00000323523	ENSG00000181458	TMEM45A	FALSE	FALSE
chr3	100576962	G	T	ENST00000323523	ENSG00000181458	TMEM45A	FALSE	FALSE
chr3	100576968	G	T	ENST00000323523	ENSG00000181458	TMEM45A	FALSE	FALSE
chr3	100576977	A	T	ENST00000323523	ENSG00000181458	TMEM45A	FALSE	FALSE
chr3	100576986	G	T	ENST00000323523	ENSG00000181458	TMEM45A	FALSE	FALSE
chr3	100576989	C	T	ENST00000323523	ENSG00000181458	TMEM45A	FALSE	FALSE
chr3	100576992	G	T	ENST00000323523	ENSG00000181458	TMEM45A	FALSE	FALSE
chr3	100576995	C	T	ENST00000323523	ENSG00000181458	TMEM45A	FALSE	FALSE
chr3	100576998	G	T	ENST00000323523	ENSG00000181458	TMEM45A	FALSE	FALSE
chr3	100577002	C	A	ENST00000323523	ENSG00000181458	TMEM45A	FALSE	FALSE
chr3	100577002	C	G	ENST00000323523	ENSG00000181458	TMEM45A	FALSE	FALSE
chr3	100577004	G	T	ENST00000323523	ENSG00000181458	TMEM45A	FALSE	FALSE
chr3	100577007	G	T	ENST00000323523	ENSG00000181458	TMEM45A	FALSE	FALSE
chr3	100577010	G	T	ENST00000323523	ENSG00000181458	TMEM45A	FALSE	FALSE
chr3	100609868	C	A	ENST00000273352	ENSG00000144820	ADGRG7	FALSE	FALSE
chr3	100609876	G	A	ENST00000273352	ENSG00000144820	ADGRG7	FALSE	FALSE
chr3	100609877	G	A	ENST00000273352	ENSG00000144820	ADGRG7	FALSE	FALSE
chr3	100609907	T	A	ENST00000273352	ENSG00000144820	ADGRG7	FALSE	FALSE
chr3	100609908	G	T	ENST00000273352	ENSG00000144820	ADGRG7	TRUE	FALSE
chr3	100609930	T	A	ENST00000273352	ENSG00000144820	ADGRG7	TRUE	TRUE
chr3	100609932	G	T	ENST00000273352	ENSG00000144820	ADGRG7	TRUE	TRUE
chr3	100609945	G	A	ENST00000273352	ENSG00000144820	ADGRG7	TRUE	TRUE
chr3	100609946	G	A	ENST00000273352	ENSG00000144820	ADGRG7	TRUE	TRUE
chr3	100609965	C	T	ENST00000273352	ENSG00000144820	ADGRG7	TRUE	TRUE
chr3	100609968	A	T	ENST00000273352	ENSG00000144820	ADGRG7	TRUE	TRUE
chr3	100609971	G	T	ENST00000273352	ENSG00000144820	ADGRG7	TRUE	TRUE
chr3	100609972	G	A	ENST00000273352	ENSG00000144820	ADGRG7	FALSE	FALSE
chr3	100609972	G	C	ENST00000273352	ENSG00000144820	ADGRG7	FALSE	FALSE
chr3	100609972	G	T	ENST00000273352	ENSG00000144820	ADGRG7	FALSE	FALSE
chr3	100609973	T	A	ENST00000273352	ENSG00000144820	ADGRG7	FALSE	FALSE
chr3	100609973	T	C	ENST00000273352	ENSG00000144820	ADGRG7	FALSE	FALSE
chr3	100609973	T	G	ENST00000273352	ENSG00000144820	ADGRG7	FALSE	FALSE
chr3	100629596	A	C	ENST00000273352	ENSG00000144820	ADGRG7	TRUE	FALSE
chr3	100629596	A	G	ENST00000273352	ENSG00000144820	ADGRG7	TRUE	FALSE
chr3	100629596	A	T	ENST00000273352	ENSG00000144820	ADGRG7	TRUE	FALSE
chr3	100629597	G	A	ENST00000273352	ENSG00000144820	ADGRG7	TRUE	FALSE
chr3	100629597	G	C	ENST00000273352	ENSG00000144820	ADGRG7	TRUE	FALSE
chr3	100629597	G	T	ENST00000273352	ENSG00000144820	ADGRG7	TRUE	FALSE
chr3	100629600	A	T	ENST00000273352	ENSG00000144820	ADGRG7	TRUE	TRUE
chr3	100629613	C	A	ENST00000273352	ENSG00000144820	ADGRG7	TRUE	TRUE
chr3	100629613	C	G	ENST00000273352	ENSG00000144820	ADGRG7	TRUE	TRUE
chr3	100629616	C	A	ENST00000273352	ENSG00000144820	ADGRG7	TRUE	TRUE
chr3	100629616	C	G	ENST00000273352	ENSG00000144820	ADGRG7	TRUE	TRUE
chr3	100629630	G	T	ENST00000273352	ENSG00000144820	ADGRG7	TRUE	TRUE
chr3	100629638	C	A	ENST00000273352	ENSG00000144820	ADGRG7	TRUE	TRUE
chr3	100629648	G	T	ENST00000273352	ENSG00000144820	ADGRG7	TRUE	TRUE
chr3	100629655	G	A	ENST00000273352	ENSG00000144820	ADGRG7	TRUE	TRUE
chr3	100629656	G	A	ENST00000273352	ENSG00000144820	ADGRG7	TRUE	TRUE
chr3	100629657	G	T	ENST00000273352	ENSG00000144820	ADGRG7	TRUE	TRUE
chr3	100629666	A	T	ENST00000273352	ENSG00000144820	ADGRG7	TRUE	TRUE
chr3	100629671	T	A	ENST00000273352	ENSG00000144820	ADGRG7	TRUE	TRUE
chr3	100629677	T	A	ENST00000273352	ENSG00000144820	ADGRG7	TRUE	TRUE
chr3	100629681	G	T	ENST00000273352	ENSG00000144820	ADGRG7	TRUE	TRUE
chr3	100629684	G	T	ENST00000273352	ENSG00000144820	ADGRG7	TRUE	TRUE
chr3	100629688	G	A	ENST00000273352	ENSG00000144820	ADGRG7	TRUE	TRUE
chr3	100629689	G	A	ENST00000273352	ENSG00000144820	ADGRG7	TRUE	TRUE
chr3	100629690	A	T	ENST00000273352	ENSG00000144820	ADGRG7	TRUE	TRUE
chr3	100629693	G	T	ENST00000273352	ENSG00000144820	ADGRG7	TRUE	TRUE
chr3	100629699	A	T	ENST00000273352	ENSG00000144820	ADGRG7	TRUE	TRUE
chr3	100629704	T	A	ENST00000273352	ENSG00000144820	ADGRG7	TRUE	TRUE
chr3	100629712	G	A	ENST00000273352	ENSG00000144820	ADGRG7	TRUE	FALSE
chr3	100629712	G	C	ENST00000273352	ENSG00000144820	ADGRG7	TRUE	FALSE
chr3	100629712	G	T	ENST00000273352	ENSG00000144820	ADGRG7	TRUE	FALSE
chr3	100629713	T	A	ENST00000273352	ENSG00000144820	ADGRG7	TRUE	FALSE
chr3	100629713	T	C	ENST00000273352	ENSG00000144820	ADGRG7	TRUE	FALSE
chr3	100629713	T	G	ENST00000273352	ENSG00000144820	ADGRG7	TRUE	FALSE
chr3	100630703	A	C	ENST00000273352	ENSG00000144820	ADGRG7	TRUE	FALSE
chr3	100630703	A	G	ENST00000273352	ENSG00000144820	ADGRG7	TRUE	FALSE
chr3	100630703	A	T	ENST00000273352	ENSG00000144820	ADGRG7	TRUE	FALSE
chr3	100630704	G	A	ENST00000273352	ENSG00000144820	ADGRG7	TRUE	FALSE
chr3	100630704	G	C	ENST00000273352	ENSG00000144820	ADGRG7	TRUE	FALSE
chr3	100630704	G	T	ENST00000273352	ENSG00000144820	ADGRG7	TRUE	FALSE
chr3	100630715	T	A	ENST00000273352	ENSG00000144820	ADGRG7
chr3	100630716	G	T	ENST00000273352	ENSG00000144820	ADGRG7
chr3	100630730	T	A	ENST00000273352	ENSG00000144820	ADGRG7
chr3	100630730	T	G	ENST00000273352	ENSG00000144820	ADGRG7
chr3	100630749	A	T	ENST00000273352	ENSG00000144820	ADGRG7	TRUE	TRUE
chr3	100630764	A	T	ENST00000273352	ENSG00000144820	ADGRG7	TRUE	TRUE
chr3	100630769	T	A	ENST00000273352	ENSG00000144820	ADGRG7	TRUE	TRUE
chr3	100630769	T	G	ENST00000273352	ENSG00000144820	ADGRG7	TRUE	TRUE
chr3	100630770	G	T	ENST00000273352	ENSG00000144820	ADGRG7	TRUE	TRUE
chr3	100630780	T	A	ENST00000273352	ENSG00000144820	ADGRG7	TRUE	TRUE
chr3	100630782	C	T	ENST00000273352	ENSG00000144820	ADGRG7	TRUE	TRUE
chr3	100630790	T	A	ENST00000273352	ENSG00000144820	ADGRG7	TRUE	TRUE
chr3	100630794	A	T	ENST00000273352	ENSG00000144820	ADGRG7	TRUE	TRUE
chr3	100630810	G	A	ENST00000273352	ENSG00000144820	ADGRG7	TRUE	FALSE
chr3	100630810	G	C	ENST00000273352	ENSG00000144820	ADGRG7	TRUE	FALSE
chr3	100630810	G	T	ENST00000273352	ENSG00000144820	ADGRG7	TRUE	FALSE
chr3	100630811	T	A	ENST00000273352	ENSG00000144820	ADGRG7	TRUE	FALSE
chr3	100630811	T	C	ENST00000273352	ENSG00000144820	ADGRG7	TRUE	FALSE
chr3	100630811	T	G	ENST00000273352	ENSG00000144820	ADGRG7	TRUE	FALSE
chr3	100633263	A	C	ENST00000273352	ENSG00000144820	ADGRG7	FALSE	FALSE
chr3	100633263	A	G	ENST00000273352	ENSG00000144820	ADGRG7	TRUE	FALSE
chr3	100633263	A	T	ENST00000273352	ENSG00000144820	ADGRG7	FALSE	FALSE
chr3	100633264	G	A	ENST00000273352	ENSG00000144820	ADGRG7	FALSE	FALSE
chr3	100633264	G	C	ENST00000273352	ENSG00000144820	ADGRG7	FALSE	FALSE
chr3	100633264	G	T	ENST00000273352	ENSG00000144820	ADGRG7	FALSE	FALSE
chr3	100633289	T	A	ENST00000273352	ENSG00000144820	ADGRG7	TRUE	TRUE
chr3	100633293	C	A	ENST00000273352	ENSG00000144820	ADGRG7	TRUE	TRUE
chr3	100633308	T	A	ENST00000273352	ENSG00000144820	ADGRG7	TRUE	TRUE
chr3	100633308	T	G	ENST00000273352	ENSG00000144820	ADGRG7	TRUE	TRUE
chr3	100633309	G	T	ENST00000273352	ENSG00000144820	ADGRG7	TRUE	TRUE
chr3	100633312	G	T	ENST00000273352	ENSG00000144820	ADGRG7	TRUE	TRUE
chr3	100633318	G	T	ENST00000273352	ENSG00000144820	ADGRG7	TRUE	TRUE
chr3	100633322	T	A	ENST00000273352	ENSG00000144820	ADGRG7	TRUE	TRUE
chr3	100633322	T	G	ENST00000273352	ENSG00000144820	ADGRG7	TRUE	TRUE
chr3	100633324	C	T	ENST00000273352	ENSG00000144820	ADGRG7	TRUE	TRUE
chr3	100633327	A	T	ENST00000273352	ENSG00000144820	ADGRG7	TRUE	TRUE
chr3	100633339	G	T	ENST00000273352	ENSG00000144820	ADGRG7	TRUE	TRUE
chr3	100633347	C	A	ENST00000273352	ENSG00000144820	ADGRG7	TRUE	TRUE
chr3	100633351	G	T	ENST00000273352	ENSG00000144820	ADGRG7	TRUE	TRUE
chr3	100633360	G	T	ENST00000273352	ENSG00000144820	ADGRG7	TRUE	TRUE
chr3	100633369	G	T	ENST00000273352	ENSG00000144820	ADGRG7	TRUE	TRUE
chr3	100633372	A	T	ENST00000273352	ENSG00000144820	ADGRG7	TRUE	TRUE
chr3	100633375	C	T	ENST00000273352	ENSG00000144820	ADGRG7	TRUE	TRUE
chr3	100633378	G	A	ENST00000273352	ENSG00000144820	ADGRG7	TRUE	FALSE
chr3	100633378	G	C	ENST00000273352	ENSG00000144820	ADGRG7	TRUE	FALSE
chr3	100633378	G	T	ENST00000273352	ENSG00000144820	ADGRG7	TRUE	FALSE
chr3	100633379	T	A	ENST00000273352	ENSG00000144820	ADGRG7	TRUE	FALSE
chr3	100633379	T	C	ENST00000273352	ENSG00000144820	ADGRG7	FALSE	FALSE
chr3	100633379	T	G	ENST00000273352	ENSG00000144820	ADGRG7	TRUE	FALSE
chr3	100635675	A	C	ENST00000273352	ENSG00000144820	ADGRG7	TRUE	FALSE
chr3	100635675	A	G	ENST00000273352	ENSG00000144820	ADGRG7	TRUE	FALSE
chr3	100635675	A	T	ENST00000273352	ENSG00000144820	ADGRG7	TRUE	FALSE
chr3	100635676	G	A	ENST00000273352	ENSG00000144820	ADGRG7	TRUE	FALSE
chr3	100635676	G	C	ENST00000273352	ENSG00000144820	ADGRG7	TRUE	FALSE
chr3	100635676	G	T	ENST00000273352	ENSG00000144820	ADGRG7	TRUE	FALSE
chr3	100635680	A	T	ENST00000273352	ENSG00000144820	ADGRG7	TRUE	TRUE
chr3	100635716	G	T	ENST00000273352	ENSG00000144820	ADGRG7	TRUE	TRUE
chr3	100635722	C	T	ENST00000273352	ENSG00000144820	ADGRG7	TRUE	TRUE
chr3	100635729	T	A	ENST00000273352	ENSG00000144820	ADGRG7	TRUE	TRUE
chr3	100635729	T	G	ENST00000273352	ENSG00000144820	ADGRG7	TRUE	TRUE
chr3	100635746	A	T	ENST00000273352	ENSG00000144820	ADGRG7	TRUE	TRUE
chr3	100635750	T	A	ENST00000273352	ENSG00000144820	ADGRG7	TRUE	TRUE
chr3	100635750	T	G	ENST00000273352	ENSG00000144820	ADGRG7	TRUE	TRUE
chr3	100635758	G	T	ENST00000273352	ENSG00000144820	ADGRG7	TRUE	TRUE
chr3	100635779	C	T	ENST00000273352	ENSG00000144820	ADGRG7	TRUE	TRUE
chr3	100635788	G	T	ENST00000273352	ENSG00000144820	ADGRG7	TRUE	TRUE
chr3	100635791	C	T	ENST00000273352	ENSG00000144820	ADGRG7	TRUE	TRUE
chr3	100635809	A	T	ENST00000273352	ENSG00000144820	ADGRG7	TRUE	TRUE
chr3	100635819	C	A	ENST00000273352	ENSG00000144820	ADGRG7	TRUE	TRUE
chr3	100635819	C	G	ENST00000273352	ENSG00000144820	ADGRG7	TRUE	TRUE
chr3	100635824	G	T	ENST00000273352	ENSG00000144820	ADGRG7	TRUE	TRUE
chr3	100635827	G	A	ENST00000273352	ENSG00000144820	ADGRG7	TRUE	FALSE
chr3	100635827	G	C	ENST00000273352	ENSG00000144820	ADGRG7	TRUE	FALSE
chr3	100635827	G	T	ENST00000273352	ENSG00000144820	ADGRG7	TRUE	FALSE
chr3	100635828	T	A	ENST00000273352	ENSG00000144820	ADGRG7	TRUE	FALSE
chr3	100635828	T	C	ENST00000273352	ENSG00000144820	ADGRG7	TRUE	FALSE
chr3	100635828	T	G	ENST00000273352	ENSG00000144820	ADGRG7	TRUE	FALSE
chr3	100637300	A	C	ENST00000273352	ENSG00000144820	ADGRG7	TRUE	FALSE
chr3	100637300	A	G	ENST00000273352	ENSG00000144820	ADGRG7	TRUE	FALSE
chr3	100637300	A	T	ENST00000273352	ENSG00000144820	ADGRG7	TRUE	FALSE
chr3	100637301	G	A	ENST00000273352	ENSG00000144820	ADGRG7	TRUE	FALSE
chr3	100637301	G	C	ENST00000273352	ENSG00000144820	ADGRG7	TRUE	FALSE
chr3	100637301	G	T	ENST00000273352	ENSG00000144820	ADGRG7	TRUE	FALSE
chr3	100637305	A	T	ENST00000273352	ENSG00000144820	ADGRG7	TRUE	TRUE
chr3	100637308	A	T	ENST00000273352	ENSG00000144820	ADGRG7	TRUE	TRUE
chr3	100637332	C	T	ENST00000273352	ENSG00000144820	ADGRG7	TRUE	TRUE
chr3	100637350	G	T	ENST00000273352	ENSG00000144820	ADGRG7	TRUE	TRUE
chr3	100637362	C	T	ENST00000273352	ENSG00000144820	ADGRG7	TRUE	TRUE
chr3	100637365	A	T	ENST00000273352	ENSG00000144820	ADGRG7	TRUE	TRUE
chr3	100637403	G	A	ENST00000273352	ENSG00000144820	ADGRG7	TRUE	FALSE
chr3	100637403	G	C	ENST00000273352	ENSG00000144820	ADGRG7	TRUE	FALSE
chr3	100637403	G	T	ENST00000273352	ENSG00000144820	ADGRG7	TRUE	FALSE
chr3	100637404	T	A	ENST00000273352	ENSG00000144820	ADGRG7	TRUE	FALSE
chr3	100637404	T	C	ENST00000273352	ENSG00000144820	ADGRG7	TRUE	FALSE
chr3	100637404	T	G	ENST00000273352	ENSG00000144820	ADGRG7	TRUE	FALSE
chr3	100643264	A	C	ENST00000273352	ENSG00000144820	ADGRG7	TRUE	FALSE
chr3	100643264	A	G	ENST00000273352	ENSG00000144820	ADGRG7	TRUE	FALSE
chr3	100643264	A	T	ENST00000273352	ENSG00000144820	ADGRG7	TRUE	FALSE
chr3	100643265	G	A	ENST00000273352	ENSG00000144820	ADGRG7	TRUE	FALSE
chr3	100643265	G	C	ENST00000273352	ENSG00000144820	ADGRG7	TRUE	FALSE
chr3	100643265	G	T	ENST00000273352	ENSG00000144820	ADGRG7	TRUE	FALSE
chr3	100643273	G	T	ENST00000273352	ENSG00000144820	ADGRG7	TRUE	TRUE
chr3	100643276	C	T	ENST00000273352	ENSG00000144820	ADGRG7	TRUE	TRUE
chr3	100643282	G	T	ENST00000273352	ENSG00000144820	ADGRG7	TRUE	TRUE
chr3	100643290	T	A	ENST00000273352	ENSG00000144820	ADGRG7	TRUE	TRUE
chr3	100643290	T	G	ENST00000273352	ENSG00000144820	ADGRG7	TRUE	TRUE
chr3	100643295	T	A	ENST00000273352	ENSG00000144820	ADGRG7	TRUE	TRUE
chr3	100643301	T	A	ENST00000273352	ENSG00000144820	ADGRG7	TRUE	TRUE
chr3	100643309	C	T	ENST00000273352	ENSG00000144820	ADGRG7	TRUE	TRUE
chr3	100643313	C	A	ENST00000273352	ENSG00000144820	ADGRG7	TRUE	TRUE
chr3	100643313	C	G	ENST00000273352	ENSG00000144820	ADGRG7	TRUE	TRUE
chr3	100643321	G	T	ENST00000273352	ENSG00000144820	ADGRG7	TRUE	TRUE
chr3	100643339	C	T	ENST00000273352	ENSG00000144820	ADGRG7	TRUE	TRUE
chr3	100643343	C	A	ENST00000273352	ENSG00000144820	ADGRG7	TRUE	TRUE
chr3	100643343	C	G	ENST00000273352	ENSG00000144820	ADGRG7	TRUE	TRUE
chr3	100643358	C	A	ENST00000273352	ENSG00000144820	ADGRG7	TRUE	TRUE
chr3	100643358	C	G	ENST00000273352	ENSG00000144820	ADGRG7	TRUE	TRUE
chr3	100643360	G	T	ENST00000273352	ENSG00000144820	ADGRG7	TRUE	TRUE
chr3	100643379	C	A	ENST00000273352	ENSG00000144820	ADGRG7	TRUE	TRUE
chr3	100643379	C	G	ENST00000273352	ENSG00000144820	ADGRG7	TRUE	TRUE
chr3	100643399	C	T	ENST00000273352	ENSG00000144820	ADGRG7	TRUE	TRUE
chr3	100643402	A	T	ENST00000273352	ENSG00000144820	ADGRG7	TRUE	TRUE
chr3	100643405	G	T	ENST00000273352	ENSG00000144820	ADGRG7	TRUE	TRUE
chr3	100643406	G	A	ENST00000273352	ENSG00000144820	ADGRG7	TRUE	FALSE
chr3	100643406	G	C	ENST00000273352	ENSG00000144820	ADGRG7	TRUE	FALSE
chr3	100643406	G	T	ENST00000273352	ENSG00000144820	ADGRG7	TRUE	FALSE
chr3	100643407	T	A	ENST00000273352	ENSG00000144820	ADGRG7	TRUE	FALSE
chr3	100643407	T	C	ENST00000273352	ENSG00000144820	ADGRG7	TRUE	FALSE
chr3	100643407	T	G	ENST00000273352	ENSG00000144820	ADGRG7	TRUE	FALSE
chr3	100643524	A	C	ENST00000273352	ENSG00000144820	ADGRG7	TRUE	FALSE
chr3	100643524	A	G	ENST00000273352	ENSG00000144820	ADGRG7	TRUE	FALSE
chr3	100643524	A	T	ENST00000273352	ENSG00000144820	ADGRG7	TRUE	FALSE
chr3	100643525	G	A	ENST00000273352	ENSG00000144820	ADGRG7	TRUE	FALSE
chr3	100643525	G	C	ENST00000273352	ENSG00000144820	ADGRG7	TRUE	FALSE
chr3	100643525	G	T	ENST00000273352	ENSG00000144820	ADGRG7	TRUE	FALSE
chr3	100643553	C	A	ENST00000273352	ENSG00000144820	ADGRG7	TRUE	TRUE
chr3	100643553	C	G	ENST00000273352	ENSG00000144820	ADGRG7	TRUE	TRUE
chr3	100643597	C	T	ENST00000273352	ENSG00000144820	ADGRG7	TRUE	TRUE
chr3	100643603	G	T	ENST00000273352	ENSG00000144820	ADGRG7	TRUE	TRUE
chr3	100643609	C	T	ENST00000273352	ENSG00000144820	ADGRG7	TRUE	TRUE
chr3	100643616	T	A	ENST00000273352	ENSG00000144820	ADGRG7	TRUE	TRUE
chr3	100643630	A	T	ENST00000273352	ENSG00000144820	ADGRG7	TRUE	TRUE
chr3	100643634	G	A	ENST00000273352	ENSG00000144820	ADGRG7	TRUE	FALSE
chr3	100643634	G	C	ENST00000273352	ENSG00000144820	ADGRG7	TRUE	FALSE
chr3	100643634	G	T	ENST00000273352	ENSG00000144820	ADGRG7	TRUE	FALSE
chr3	100643635	T	A	ENST00000273352	ENSG00000144820	ADGRG7	TRUE	FALSE
chr3	100643635	T	C	ENST00000273352	ENSG00000144820	ADGRG7	TRUE	FALSE
chr3	100643635	T	G	ENST00000273352	ENSG00000144820	ADGRG7	TRUE	FALSE
chr3	100645943	A	C	ENST00000273352	ENSG00000144820	ADGRG7	TRUE	FALSE
chr3	100645943	A	G	ENST00000273352	ENSG00000144820	ADGRG7	TRUE	FALSE
chr3	100645943	A	T	ENST00000273352	ENSG00000144820	ADGRG7	TRUE	FALSE
chr3	100645944	G	A	ENST00000273352	ENSG00000144820	ADGRG7	TRUE	FALSE
chr3	100645944	G	C	ENST00000273352	ENSG00000144820	ADGRG7	TRUE	FALSE
chr3	100645944	G	T	ENST00000273352	ENSG00000144820	ADGRG7	TRUE	FALSE
chr3	100645949	C	A	ENST00000273352	ENSG00000144820	ADGRG7	TRUE	TRUE
chr3	100645949	C	G	ENST00000273352	ENSG00000144820	ADGRG7	TRUE	TRUE
chr3	100645953	A	T	ENST00000273352	ENSG00000144820	ADGRG7	TRUE	TRUE
chr3	100645961	C	A	ENST00000273352	ENSG00000144820	ADGRG7	TRUE	TRUE
chr3	100645976	T	A	ENST00000273352	ENSG00000144820	ADGRG7	TRUE	TRUE
chr3	100645976	T	G	ENST00000273352	ENSG00000144820	ADGRG7	TRUE	TRUE
chr3	100645977	C	T	ENST00000273352	ENSG00000144820	ADGRG7	TRUE	TRUE
chr3	100645986	A	T	ENST00000273352	ENSG00000144820	ADGRG7	TRUE	TRUE
chr3	100645995	C	T	ENST00000273352	ENSG00000144820	ADGRG7	TRUE	TRUE
chr3	100645999	C	A	ENST00000273352	ENSG00000144820	ADGRG7	TRUE	TRUE
chr3	100645999	C	G	ENST00000273352	ENSG00000144820	ADGRG7	TRUE	TRUE
chr3	100646001	A	T	ENST00000273352	ENSG00000144820	ADGRG7	TRUE	TRUE
chr3	100646016	A	T	ENST00000273352	ENSG00000144820	ADGRG7	TRUE	TRUE
chr3	100646020	C	A	ENST00000273352	ENSG00000144820	ADGRG7	TRUE	TRUE
chr3	100646031	C	T	ENST00000273352	ENSG00000144820	ADGRG7	TRUE	TRUE
chr3	100646034	A	T	ENST00000273352	ENSG00000144820	ADGRG7	TRUE	TRUE
chr3	100646044	C	A	ENST00000273352	ENSG00000144820	ADGRG7	TRUE	TRUE
chr3	100646044	C	G	ENST00000273352	ENSG00000144820	ADGRG7	TRUE	TRUE
chr3	100646049	A	T	ENST00000273352	ENSG00000144820	ADGRG7	TRUE	TRUE
chr3	100646058	G	T	ENST00000273352	ENSG00000144820	ADGRG7	TRUE	TRUE
chr3	100646064	G	T	ENST00000273352	ENSG00000144820	ADGRG7	TRUE	TRUE
chr3	100646067	C	T	ENST00000273352	ENSG00000144820	ADGRG7	TRUE	TRUE
chr3	100646073	C	T	ENST00000273352	ENSG00000144820	ADGRG7	TRUE	TRUE
chr3	100646106	A	T	ENST00000273352	ENSG00000144820	ADGRG7
chr3	100646109	G	A	ENST00000273352	ENSG00000144820	ADGRG7	TRUE	FALSE
chr3	100646109	G	C	ENST00000273352	ENSG00000144820	ADGRG7	TRUE	FALSE
chr3	100646109	G	T	ENST00000273352	ENSG00000144820	ADGRG7	TRUE	FALSE
chr3	100646110	T	A	ENST00000273352	ENSG00000144820	ADGRG7	TRUE	FALSE
chr3	100646110	T	C	ENST00000273352	ENSG00000144820	ADGRG7	FALSE	FALSE
chr3	100646110	T	G	ENST00000273352	ENSG00000144820	ADGRG7	TRUE	FALSE
chr3	100646567	A	C	ENST00000273352	ENSG00000144820	ADGRG7	TRUE	FALSE
chr3	100646567	A	G	ENST00000273352	ENSG00000144820	ADGRG7	TRUE	FALSE
chr3	100646567	A	T	ENST00000273352	ENSG00000144820	ADGRG7	TRUE	FALSE
chr3	100646568	G	A	ENST00000273352	ENSG00000144820	ADGRG7	TRUE	FALSE
chr3	100646568	G	C	ENST00000273352	ENSG00000144820	ADGRG7	TRUE	FALSE
chr3	100646568	G	T	ENST00000273352	ENSG00000144820	ADGRG7	TRUE	FALSE
chr3	100646571	C	A	ENST00000273352	ENSG00000144820	ADGRG7	TRUE	TRUE
chr3	100646571	C	G	ENST00000273352	ENSG00000144820	ADGRG7	TRUE	TRUE
chr3	100646575	C	T	ENST00000273352	ENSG00000144820	ADGRG7	TRUE	TRUE
chr3	100646578	A	T	ENST00000273352	ENSG00000144820	ADGRG7	TRUE	TRUE
chr3	100646581	G	T	ENST00000273352	ENSG00000144820	ADGRG7	TRUE	TRUE
chr3	100646587	C	T	ENST00000273352	ENSG00000144820	ADGRG7	TRUE	TRUE
chr3	100646595	T	A	ENST00000273352	ENSG00000144820	ADGRG7	TRUE	TRUE
chr3	100646595	T	G	ENST00000273352	ENSG00000144820	ADGRG7	TRUE	TRUE
chr3	100646601	T	A	ENST00000273352	ENSG00000144820	ADGRG7	TRUE	TRUE
chr3	100646601	T	G	ENST00000273352	ENSG00000144820	ADGRG7	TRUE	TRUE
chr3	100646607	T	A	ENST00000273352	ENSG00000144820	ADGRG7	TRUE	TRUE
chr3	100646613	T	A	ENST00000273352	ENSG00000144820	ADGRG7	TRUE	TRUE
chr3	100646613	T	G	ENST00000273352	ENSG00000144820	ADGRG7	TRUE	TRUE
chr3	100646615	G	A	ENST00000273352	ENSG00000144820	ADGRG7	TRUE	TRUE
chr3	100646616	G	A	ENST00000273352	ENSG00000144820	ADGRG7	TRUE	TRUE
chr3	100646621	T	A	ENST00000273352	ENSG00000144820	ADGRG7	TRUE	TRUE
chr3	100646624	C	A	ENST00000273352	ENSG00000144820	ADGRG7	TRUE	TRUE
chr3	100646624	C	G	ENST00000273352	ENSG00000144820	ADGRG7	TRUE	TRUE
chr3	100646629	A	T	ENST00000273352	ENSG00000144820	ADGRG7	TRUE	TRUE
chr3	100646636	G	A	ENST00000273352	ENSG00000144820	ADGRG7	TRUE	TRUE
chr3	100646637	G	A	ENST00000273352	ENSG00000144820	ADGRG7	TRUE	TRUE
chr3	100646646	T	A	ENST00000273352	ENSG00000144820	ADGRG7	TRUE	TRUE
chr3	100646646	T	G	ENST00000273352	ENSG00000144820	ADGRG7	TRUE	TRUE
chr3	100646652	T	A	ENST00000273352	ENSG00000144820	ADGRG7	TRUE	TRUE
chr3	100646653	C	T	ENST00000273352	ENSG00000144820	ADGRG7	TRUE	TRUE
chr3	100646656	A	T	ENST00000273352	ENSG00000144820	ADGRG7	TRUE	TRUE
chr3	100646662	A	T	ENST00000273352	ENSG00000144820	ADGRG7	TRUE	TRUE
chr3	100646674	G	T	ENST00000273352	ENSG00000144820	ADGRG7	TRUE	TRUE
chr3	100646688	C	A	ENST00000273352	ENSG00000144820	ADGRG7	TRUE	TRUE
chr3	100646694	C	A	ENST00000273352	ENSG00000144820	ADGRG7	TRUE	TRUE
chr3	100646720	T	A	ENST00000273352	ENSG00000144820	ADGRG7	TRUE	TRUE
chr3	100646720	T	G	ENST00000273352	ENSG00000144820	ADGRG7	TRUE	TRUE
chr3	100646725	G	A	ENST00000273352	ENSG00000144820	ADGRG7	TRUE	FALSE
chr3	100646725	G	C	ENST00000273352	ENSG00000144820	ADGRG7	TRUE	FALSE
chr3	100646725	G	T	ENST00000273352	ENSG00000144820	ADGRG7	TRUE	FALSE
chr3	100646726	T	A	ENST00000273352	ENSG00000144820	ADGRG7	TRUE	FALSE
chr3	100646726	T	C	ENST00000273352	ENSG00000144820	ADGRG7	TRUE	FALSE
chr3	100646726	T	G	ENST00000273352	ENSG00000144820	ADGRG7	TRUE	FALSE
chr3	100649693	A	C	ENST00000273352	ENSG00000144820	ADGRG7	TRUE	FALSE
chr3	100649693	A	G	ENST00000273352	ENSG00000144820	ADGRG7	TRUE	FALSE
chr3	100649693	A	T	ENST00000273352	ENSG00000144820	ADGRG7	TRUE	FALSE
chr3	100649694	G	A	ENST00000273352	ENSG00000144820	ADGRG7	TRUE	FALSE
chr3	100649694	G	C	ENST00000273352	ENSG00000144820	ADGRG7	TRUE	FALSE
chr3	100649694	G	T	ENST00000273352	ENSG00000144820	ADGRG7	TRUE	FALSE
chr3	100649701	A	T	ENST00000273352	ENSG00000144820	ADGRG7	TRUE	TRUE
chr3	100649704	A	T	ENST00000273352	ENSG00000144820	ADGRG7	TRUE	TRUE
chr3	100649712	T	A	ENST00000273352	ENSG00000144820	ADGRG7	TRUE	TRUE
chr3	100649712	T	G	ENST00000273352	ENSG00000144820	ADGRG7	TRUE	TRUE
chr3	100649713	C	T	ENST00000273352	ENSG00000144820	ADGRG7	TRUE	TRUE
chr3	100649718	T	A	ENST00000273352	ENSG00000144820	ADGRG7	TRUE	TRUE
chr3	100649718	T	G	ENST00000273352	ENSG00000144820	ADGRG7	TRUE	TRUE
chr3	100649722	A	T	ENST00000273352	ENSG00000144820	ADGRG7	TRUE	TRUE
chr3	100649726	C	A	ENST00000273352	ENSG00000144820	ADGRG7	TRUE	TRUE
chr3	100649726	C	G	ENST00000273352	ENSG00000144820	ADGRG7	TRUE	TRUE
chr3	100649738	T	A	ENST00000273352	ENSG00000144820	ADGRG7	TRUE	TRUE
chr3	100649738	T	G	ENST00000273352	ENSG00000144820	ADGRG7	TRUE	TRUE
chr3	100649749	G	T	ENST00000273352	ENSG00000144820	ADGRG7	TRUE	TRUE
chr3	100649754	T	A	ENST00000273352	ENSG00000144820	ADGRG7	TRUE	TRUE
chr3	100649794	C	T	ENST00000273352	ENSG00000144820	ADGRG7	TRUE	TRUE
chr3	100649808	G	A	ENST00000273352	ENSG00000144820	ADGRG7	TRUE	FALSE
chr3	100649808	G	C	ENST00000273352	ENSG00000144820	ADGRG7	TRUE	FALSE
chr3	100649808	G	T	ENST00000273352	ENSG00000144820	ADGRG7	TRUE	FALSE
chr3	100649809	T	A	ENST00000273352	ENSG00000144820	ADGRG7	TRUE	FALSE
chr3	100649809	T	C	ENST00000273352	ENSG00000144820	ADGRG7	TRUE	FALSE
chr3	100649809	T	G	ENST00000273352	ENSG00000144820	ADGRG7	TRUE	FALSE
chr3	100654833	A	C	ENST00000273352	ENSG00000144820	ADGRG7	TRUE	FALSE
chr3	100654833	A	G	ENST00000273352	ENSG00000144820	ADGRG7	TRUE	FALSE
chr3	100654833	A	T	ENST00000273352	ENSG00000144820	ADGRG7	TRUE	FALSE
chr3	100654834	G	A	ENST00000273352	ENSG00000144820	ADGRG7	TRUE	FALSE
chr3	100654834	G	C	ENST00000273352	ENSG00000144820	ADGRG7	TRUE	FALSE
chr3	100654834	G	T	ENST00000273352	ENSG00000144820	ADGRG7	TRUE	FALSE
chr3	100654836	A	T	ENST00000273352	ENSG00000144820	ADGRG7	TRUE	TRUE
chr3	100654842	A	T	ENST00000273352	ENSG00000144820	ADGRG7	TRUE	TRUE
chr3	100654845	A	T	ENST00000273352	ENSG00000144820	ADGRG7	TRUE	TRUE
chr3	100654852	C	A	ENST00000273352	ENSG00000144820	ADGRG7	TRUE	TRUE
chr3	100654852	C	G	ENST00000273352	ENSG00000144820	ADGRG7	TRUE	TRUE
chr3	100654861	G	A	ENST00000273352	ENSG00000144820	ADGRG7	TRUE	TRUE
chr3	100654862	G	A	ENST00000273352	ENSG00000144820	ADGRG7	TRUE	TRUE
chr3	100654867	T	A	ENST00000273352	ENSG00000144820	ADGRG7	TRUE	TRUE
chr3	100654880	C	A	ENST00000273352	ENSG00000144820	ADGRG7	TRUE	TRUE
chr3	100654885	C	A	ENST00000273352	ENSG00000144820	ADGRG7	TRUE	TRUE
chr3	100654885	C	G	ENST00000273352	ENSG00000144820	ADGRG7	TRUE	TRUE
chr3	100654891	T	A	ENST00000273352	ENSG00000144820	ADGRG7	TRUE	TRUE
chr3	100654917	G	T	ENST00000273352	ENSG00000144820	ADGRG7	TRUE	TRUE
chr3	100654923	G	T	ENST00000273352	ENSG00000144820	ADGRG7	TRUE	TRUE
chr3	100654935	A	T	ENST00000273352	ENSG00000144820	ADGRG7	TRUE	TRUE
chr3	100654942	T	A	ENST00000273352	ENSG00000144820	ADGRG7	TRUE	TRUE
chr3	100654944	C	T	ENST00000273352	ENSG00000144820	ADGRG7	TRUE	TRUE
chr3	100655033	C	A	ENST00000273352	ENSG00000144820	ADGRG7	TRUE	TRUE
chr3	100655050	T	A	ENST00000273352	ENSG00000144820	ADGRG7	TRUE	TRUE
chr3	100655050	T	G	ENST00000273352	ENSG00000144820	ADGRG7	TRUE	TRUE
chr3	100655060	T	A	ENST00000273352	ENSG00000144820	ADGRG7	TRUE	TRUE
chr3	100655060	T	G	ENST00000273352	ENSG00000144820	ADGRG7	TRUE	TRUE
chr3	100655068	T	A	ENST00000273352	ENSG00000144820	ADGRG7	TRUE	TRUE
chr3	100655068	T	G	ENST00000273352	ENSG00000144820	ADGRG7	TRUE	TRUE
chr3	100655083	G	A	ENST00000273352	ENSG00000144820	ADGRG7	TRUE	TRUE
chr3	100655084	G	A	ENST00000273352	ENSG00000144820	ADGRG7	TRUE	TRUE
chr3	100655103	C	T	ENST00000273352	ENSG00000144820	ADGRG7	TRUE	TRUE
chr3	100655111	T	A	ENST00000273352	ENSG00000144820	ADGRG7	TRUE	TRUE
chr3	100655111	T	G	ENST00000273352	ENSG00000144820	ADGRG7	TRUE	TRUE
chr3	100655114	C	A	ENST00000273352	ENSG00000144820	ADGRG7	TRUE	TRUE
chr3	100655114	C	G	ENST00000273352	ENSG00000144820	ADGRG7	TRUE	TRUE
chr3	100655133	A	T	ENST00000273352	ENSG00000144820	ADGRG7	TRUE	TRUE
chr3	100655167	C	A	ENST00000273352	ENSG00000144820	ADGRG7	TRUE	TRUE
chr3	100655167	C	G	ENST00000273352	ENSG00000144820	ADGRG7	TRUE	TRUE
chr3	100655170	T	A	ENST00000273352	ENSG00000144820	ADGRG7	TRUE	TRUE
chr3	100655170	T	G	ENST00000273352	ENSG00000144820	ADGRG7	TRUE	TRUE
chr3	100655175	G	T	ENST00000273352	ENSG00000144820	ADGRG7	TRUE	TRUE
chr3	100655179	G	A	ENST00000273352	ENSG00000144820	ADGRG7	TRUE	TRUE
chr3	100655180	G	A	ENST00000273352	ENSG00000144820	ADGRG7	TRUE	TRUE
chr3	100655181	G	T	ENST00000273352	ENSG00000144820	ADGRG7	TRUE	TRUE
chr3	100655182	G	A	ENST00000273352	ENSG00000144820	ADGRG7	TRUE	FALSE
chr3	100655182	G	C	ENST00000273352	ENSG00000144820	ADGRG7	TRUE	FALSE
chr3	100655182	G	T	ENST00000273352	ENSG00000144820	ADGRG7	TRUE	FALSE
chr3	100655183	T	A	ENST00000273352	ENSG00000144820	ADGRG7	TRUE	FALSE
chr3	100655183	T	C	ENST00000273352	ENSG00000144820	ADGRG7	TRUE	FALSE
chr3	100655183	T	G	ENST00000273352	ENSG00000144820	ADGRG7	TRUE	FALSE
chr3	100655897	A	C	ENST00000273352	ENSG00000144820	ADGRG7	TRUE	FALSE
chr3	100655897	A	G	ENST00000273352	ENSG00000144820	ADGRG7	TRUE	FALSE
chr3	100655897	A	T	ENST00000273352	ENSG00000144820	ADGRG7	TRUE	FALSE
chr3	100655898	G	A	ENST00000273352	ENSG00000144820	ADGRG7	TRUE	FALSE
chr3	100655898	G	C	ENST00000273352	ENSG00000144820	ADGRG7	TRUE	FALSE
chr3	100655898	G	T	ENST00000273352	ENSG00000144820	ADGRG7	TRUE	FALSE
chr3	100655931	G	T	ENST00000273352	ENSG00000144820	ADGRG7	TRUE	TRUE
chr3	100655942	T	A	ENST00000273352	ENSG00000144820	ADGRG7	TRUE	TRUE
chr3	100655942	T	G	ENST00000273352	ENSG00000144820	ADGRG7	TRUE	TRUE
chr3	100655946	C	T	ENST00000273352	ENSG00000144820	ADGRG7	TRUE	TRUE
chr3	100655952	G	T	ENST00000273352	ENSG00000144820	ADGRG7	TRUE	TRUE
chr3	100655964	C	T	ENST00000273352	ENSG00000144820	ADGRG7	TRUE	TRUE
chr3	100655968	G	A	ENST00000273352	ENSG00000144820	ADGRG7	TRUE	TRUE
chr3	100655969	G	A	ENST00000273352	ENSG00000144820	ADGRG7	TRUE	TRUE
chr3	100655970	G	T	ENST00000273352	ENSG00000144820	ADGRG7	TRUE	TRUE
chr3	100655974	T	A	ENST00000273352	ENSG00000144820	ADGRG7	TRUE	TRUE
chr3	100655974	T	G	ENST00000273352	ENSG00000144820	ADGRG7	TRUE	TRUE
chr3	100655981	C	A	ENST00000273352	ENSG00000144820	ADGRG7	TRUE	TRUE
chr3	100655981	C	G	ENST00000273352	ENSG00000144820	ADGRG7	TRUE	TRUE
chr3	100655985	C	T	ENST00000273352	ENSG00000144820	ADGRG7	TRUE	TRUE
chr3	100655988	G	T	ENST00000273352	ENSG00000144820	ADGRG7	TRUE	TRUE
chr3	100655991	A	T	ENST00000273352	ENSG00000144820	ADGRG7	TRUE	TRUE
chr3	100655996	G	A	ENST00000273352	ENSG00000144820	ADGRG7	TRUE	FALSE
chr3	100655996	G	C	ENST00000273352	ENSG00000144820	ADGRG7	TRUE	FALSE
chr3	100655996	G	T	ENST00000273352	ENSG00000144820	ADGRG7	TRUE	FALSE
chr3	100655997	T	A	ENST00000273352	ENSG00000144820	ADGRG7	TRUE	FALSE
chr3	100655997	T	C	ENST00000273352	ENSG00000144820	ADGRG7	TRUE	FALSE
chr3	100655997	T	G	ENST00000273352	ENSG00000144820	ADGRG7	TRUE	FALSE
chr3	100659686	A	C	ENST00000273352	ENSG00000144820	ADGRG7	TRUE	FALSE
chr3	100659686	A	G	ENST00000273352	ENSG00000144820	ADGRG7	TRUE	FALSE
chr3	100659686	A	T	ENST00000273352	ENSG00000144820	ADGRG7	TRUE	FALSE
chr3	100659687	G	A	ENST00000273352	ENSG00000144820	ADGRG7	TRUE	FALSE
chr3	100659687	G	C	ENST00000273352	ENSG00000144820	ADGRG7	TRUE	FALSE
chr3	100659687	G	T	ENST00000273352	ENSG00000144820	ADGRG7	TRUE	FALSE
chr3	100659691	C	A	ENST00000273352	ENSG00000144820	ADGRG7	TRUE	TRUE
chr3	100659693	G	A	ENST00000273352	ENSG00000144820	ADGRG7	TRUE	TRUE
chr3	100659694	G	A	ENST00000273352	ENSG00000144820	ADGRG7	TRUE	TRUE
chr3	100659707	G	T	ENST00000273352	ENSG00000144820	ADGRG7	TRUE	TRUE
chr3	100659725	A	T	ENST00000273352	ENSG00000144820	ADGRG7	TRUE	TRUE
chr3	100659738	T	A	ENST00000273352	ENSG00000144820	ADGRG7	TRUE	TRUE
chr3	100659741	G	A	ENST00000273352	ENSG00000144820	ADGRG7	TRUE	TRUE
chr3	100659742	G	A	ENST00000273352	ENSG00000144820	ADGRG7	TRUE	TRUE
chr3	100659744	C	A	ENST00000273352	ENSG00000144820	ADGRG7	TRUE	TRUE
chr3	100659744	C	G	ENST00000273352	ENSG00000144820	ADGRG7	TRUE	TRUE
chr3	100659804	C	A	ENST00000273352	ENSG00000144820	ADGRG7	TRUE	TRUE
chr3	100659809	A	T	ENST00000273352	ENSG00000144820	ADGRG7	TRUE	TRUE
chr3	100659819	G	A	ENST00000273352	ENSG00000144820	ADGRG7	TRUE	TRUE
chr3	100659820	G	A	ENST00000273352	ENSG00000144820	ADGRG7	TRUE	TRUE
chr3	100659821	A	T	ENST00000273352	ENSG00000144820	ADGRG7	TRUE	TRUE
chr3	100659830	C	T	ENST00000273352	ENSG00000144820	ADGRG7	TRUE	TRUE
chr3	100659844	G	A	ENST00000273352	ENSG00000144820	ADGRG7	TRUE	FALSE
chr3	100659844	G	C	ENST00000273352	ENSG00000144820	ADGRG7	TRUE	FALSE
chr3	100659844	G	T	ENST00000273352	ENSG00000144820	ADGRG7	TRUE	FALSE
chr3	100659845	T	A	ENST00000273352	ENSG00000144820	ADGRG7	TRUE	FALSE
chr3	100659845	T	C	ENST00000273352	ENSG00000144820	ADGRG7	TRUE	FALSE
chr3	100659845	T	G	ENST00000273352	ENSG00000144820	ADGRG7	TRUE	FALSE
chr3	100668947	A	C	ENST00000273352	ENSG00000144820	ADGRG7	TRUE	FALSE
chr3	100668947	A	G	ENST00000273352	ENSG00000144820	ADGRG7	TRUE	FALSE
chr3	100668947	A	T	ENST00000273352	ENSG00000144820	ADGRG7	TRUE	FALSE
chr3	100668948	G	A	ENST00000273352	ENSG00000144820	ADGRG7	TRUE	FALSE
chr3	100668948	G	C	ENST00000273352	ENSG00000144820	ADGRG7	TRUE	FALSE
chr3	100668948	G	T	ENST00000273352	ENSG00000144820	ADGRG7	TRUE	FALSE
chr3	100668953	A	T	ENST00000273352	ENSG00000144820	ADGRG7	TRUE	TRUE
chr3	100668956	A	T	ENST00000273352	ENSG00000144820	ADGRG7
chr3	100668963	C	A	ENST00000273352	ENSG00000144820	ADGRG7	TRUE	TRUE
chr3	100668963	C	G	ENST00000273352	ENSG00000144820	ADGRG7	TRUE	TRUE
chr3	100668971	A	T	ENST00000273352	ENSG00000144820	ADGRG7	TRUE	TRUE
chr3	100668974	A	T	ENST00000273352	ENSG00000144820	ADGRG7	TRUE	TRUE
chr3	100668990	T	A	ENST00000273352	ENSG00000144820	ADGRG7	TRUE	TRUE
chr3	100668990	T	G	ENST00000273352	ENSG00000144820	ADGRG7	TRUE	TRUE
chr3	100669010	G	T	ENST00000273352	ENSG00000144820	ADGRG7	TRUE	TRUE
chr3	100669020	G	A	ENST00000273352	ENSG00000144820	ADGRG7	TRUE	TRUE
chr3	100669021	G	A	ENST00000273352	ENSG00000144820	ADGRG7	TRUE	TRUE
chr3	100669033	C	A	ENST00000273352	ENSG00000144820	ADGRG7	TRUE	TRUE
chr3	100669033	C	G	ENST00000273352	ENSG00000144820	ADGRG7	TRUE	TRUE
chr3	100669078	C	A	ENST00000273352	ENSG00000144820	ADGRG7	FALSE	FALSE
chr3	100669078	C	G	ENST00000273352	ENSG00000144820	ADGRG7	FALSE	FALSE
chr3	100669087	C	A	ENST00000273352	ENSG00000144820	ADGRG7	FALSE	FALSE
chr3	100669103	C	T	ENST00000273352	ENSG00000144820	ADGRG7	FALSE	FALSE
chr3	100669106	G	A	ENST00000273352	ENSG00000144820	ADGRG7	TRUE	FALSE
chr3	100669106	G	C	ENST00000273352	ENSG00000144820	ADGRG7	TRUE	FALSE
chr3	100669106	G	T	ENST00000273352	ENSG00000144820	ADGRG7	TRUE	FALSE
chr3	100669107	T	A	ENST00000273352	ENSG00000144820	ADGRG7	TRUE	FALSE
chr3	100669107	T	C	ENST00000273352	ENSG00000144820	ADGRG7	TRUE	FALSE
chr3	100669107	T	G	ENST00000273352	ENSG00000144820	ADGRG7	TRUE	FALSE
chr3	100694742	A	C	ENST00000273352	ENSG00000144820	ADGRG7	TRUE	FALSE
chr3	100694742	A	G	ENST00000273352	ENSG00000144820	ADGRG7	TRUE	FALSE
chr3	100694742	A	T	ENST00000273352	ENSG00000144820	ADGRG7	TRUE	FALSE
chr3	100694743	G	A	ENST00000273352	ENSG00000144820	ADGRG7	TRUE	FALSE
chr3	100694743	G	C	ENST00000273352	ENSG00000144820	ADGRG7	TRUE	FALSE
chr3	100694743	G	T	ENST00000273352	ENSG00000144820	ADGRG7	TRUE	FALSE
chr3	100694744	G	T	ENST00000273352	ENSG00000144820	ADGRG7	FALSE	FALSE
chr3	100694748	T	A	ENST00000273352	ENSG00000144820	ADGRG7	FALSE	FALSE
chr3	100694750	C	T	ENST00000273352	ENSG00000144820	ADGRG7	FALSE	FALSE
chr3	100694767	C	A	ENST00000273352	ENSG00000144820	ADGRG7	FALSE	FALSE
chr3	100694767	C	G	ENST00000273352	ENSG00000144820	ADGRG7	FALSE	FALSE
chr3	100694774	A	T	ENST00000273352	ENSG00000144820	ADGRG7	FALSE	FALSE
chr3	100694780	A	T	ENST00000273352	ENSG00000144820	ADGRG7	FALSE	FALSE
chr3	100694789	C	T	ENST00000273352	ENSG00000144820	ADGRG7	FALSE	FALSE
chr3	100694795	G	T	ENST00000273352	ENSG00000144820	ADGRG7	FALSE	FALSE
chr3	100694804	A	T	ENST00000273352	ENSG00000144820	ADGRG7	FALSE	FALSE
chr3	100694811	T	A	ENST00000273352	ENSG00000144820	ADGRG7	FALSE	FALSE
chr3	100694817	T	A	ENST00000273352	ENSG00000144820	ADGRG7	FALSE	FALSE
chr3	100694823	C	A	ENST00000273352	ENSG00000144820	ADGRG7	FALSE	FALSE
chr3	100694834	A	T	ENST00000273352	ENSG00000144820	ADGRG7	FALSE	FALSE
chr3	100694840	A	T	ENST00000273352	ENSG00000144820	ADGRG7	FALSE	FALSE
chr3	100694844	C	A	ENST00000273352	ENSG00000144820	ADGRG7	FALSE	FALSE
chr3	100694844	C	G	ENST00000273352	ENSG00000144820	ADGRG7	FALSE	FALSE
chr3	100694847	T	A	ENST00000273352	ENSG00000144820	ADGRG7	FALSE	FALSE
chr3	100694853	C	A	ENST00000273352	ENSG00000144820	ADGRG7	FALSE	FALSE
chr3	100694853	C	G	ENST00000273352	ENSG00000144820	ADGRG7	FALSE	FALSE
chr3	100694879	A	T	ENST00000273352	ENSG00000144820	ADGRG7	FALSE	FALSE
chr3	100694887	T	A	ENST00000273352	ENSG00000144820	ADGRG7	FALSE	FALSE
chr3	100694887	T	G	ENST00000273352	ENSG00000144820	ADGRG7	FALSE	FALSE
chr3	100694901	C	A	ENST00000273352	ENSG00000144820	ADGRG7	FALSE	FALSE
chr3	100694901	C	G	ENST00000273352	ENSG00000144820	ADGRG7	FALSE	FALSE
chr3	100694904	T	A	ENST00000273352	ENSG00000144820	ADGRG7	FALSE	FALSE
chr3	100694913	T	A	ENST00000273352	ENSG00000144820	ADGRG7	FALSE	FALSE
chr3	100694913	T	G	ENST00000273352	ENSG00000144820	ADGRG7	FALSE	FALSE
chr3	100694918	G	T	ENST00000273352	ENSG00000144820	ADGRG7	FALSE	FALSE
chr3	100694936	G	T	ENST00000273352	ENSG00000144820	ADGRG7	FALSE	FALSE
chr3	100694954	G	T	ENST00000273352	ENSG00000144820	ADGRG7	FALSE	FALSE
chr3	100694957	G	T	ENST00000273352	ENSG00000144820	ADGRG7	FALSE	FALSE
chr3	100694972	G	T	ENST00000273352	ENSG00000144820	ADGRG7	FALSE	FALSE
chr3	100694987	A	T	ENST00000273352	ENSG00000144820	ADGRG7	FALSE	FALSE
chr3	100694990	G	T	ENST00000273352	ENSG00000144820	ADGRG7	FALSE	FALSE
chr3	100709722	G	A	ENST00000240851	ENSG00000114354	TFG	TRUE	FALSE
chr3	100709722	G	C	ENST00000240851	ENSG00000114354	TFG	TRUE	FALSE
chr3	100709722	G	T	ENST00000240851	ENSG00000114354	TFG	TRUE	FALSE
chr3	100709723	T	A	ENST00000240851	ENSG00000114354	TFG	TRUE	FALSE
chr3	100709723	T	C	ENST00000240851	ENSG00000114354	TFG	TRUE	FALSE
chr3	100709723	T	G	ENST00000240851	ENSG00000114354	TFG	TRUE	FALSE
chr3	100713641	A	C	ENST00000240851	ENSG00000114354	TFG	TRUE	FALSE
chr3	100713641	A	G	ENST00000240851	ENSG00000114354	TFG	TRUE	FALSE
chr3	100713641	A	T	ENST00000240851	ENSG00000114354	TFG	TRUE	FALSE
chr3	100713642	G	A	ENST00000240851	ENSG00000114354	TFG	TRUE	FALSE
chr3	100713642	G	C	ENST00000240851	ENSG00000114354	TFG	TRUE	FALSE
chr3	100713642	G	T	ENST00000240851	ENSG00000114354	TFG	TRUE	FALSE
chr3	100713692	G	T	ENST00000240851	ENSG00000114354	TFG	FALSE	FALSE
chr3	100713695	C	T	ENST00000240851	ENSG00000114354	TFG	FALSE	FALSE
chr3	100713699	T	A	ENST00000240851	ENSG00000114354	TFG	FALSE	FALSE
chr3	100713713	A	T	ENST00000240851	ENSG00000114354	TFG	FALSE	FALSE
chr3	100713725	A	T	ENST00000240851	ENSG00000114354	TFG	FALSE	FALSE
chr3	100713731	C	T	ENST00000240851	ENSG00000114354	TFG	FALSE	FALSE
chr3	100713740	G	T	ENST00000240851	ENSG00000114354	TFG	TRUE	FALSE
chr3	100713752	C	T	ENST00000240851	ENSG00000114354	TFG	TRUE	FALSE
chr3	100713770	G	T	ENST00000240851	ENSG00000114354	TFG	TRUE	TRUE
chr3	100713784	T	A	ENST00000240851	ENSG00000114354	TFG	TRUE	TRUE
chr3	100713784	T	G	ENST00000240851	ENSG00000114354	TFG	TRUE	TRUE
chr3	100713788	G	T	ENST00000240851	ENSG00000114354	TFG	TRUE	TRUE
chr3	100713792	T	A	ENST00000240851	ENSG00000114354	TFG	TRUE	TRUE
chr3	100713792	T	G	ENST00000240851	ENSG00000114354	TFG	TRUE	TRUE
chr3	100713806	C	T	ENST00000240851	ENSG00000114354	TFG	TRUE	TRUE
chr3	100713809	C	T	ENST00000240851	ENSG00000114354	TFG	TRUE	TRUE
chr3	100713818	A	T	ENST00000240851	ENSG00000114354	TFG	TRUE	TRUE
chr3	100713821	G	T	ENST00000240851	ENSG00000114354	TFG	TRUE	TRUE
chr3	100713824	A	T	ENST00000240851	ENSG00000114354	TFG	TRUE	TRUE
chr3	100713842	G	T	ENST00000240851	ENSG00000114354	TFG	TRUE	TRUE
chr3	100713854	A	T	ENST00000240851	ENSG00000114354	TFG	TRUE	TRUE
chr3	100713859	T	A	ENST00000240851	ENSG00000114354	TFG	TRUE	TRUE
chr3	100713859	T	G	ENST00000240851	ENSG00000114354	TFG	TRUE	TRUE
chr3	100713860	A	T	ENST00000240851	ENSG00000114354	TFG	TRUE	TRUE
chr3	100713866	G	T	ENST00000240851	ENSG00000114354	TFG
chr3	100713870	G	A	ENST00000240851	ENSG00000114354	TFG	TRUE	FALSE
chr3	100713870	G	C	ENST00000240851	ENSG00000114354	TFG	TRUE	FALSE
chr3	100713870	G	T	ENST00000240851	ENSG00000114354	TFG	TRUE	FALSE
chr3	100713871	T	A	ENST00000240851	ENSG00000114354	TFG	TRUE	FALSE
chr3	100713871	T	C	ENST00000240851	ENSG00000114354	TFG	FALSE	FALSE
chr3	100713871	T	G	ENST00000240851	ENSG00000114354	TFG	TRUE	FALSE
chr3	100719973	A	C	ENST00000240851	ENSG00000114354	TFG	TRUE	FALSE
chr3	100719973	A	G	ENST00000240851	ENSG00000114354	TFG	TRUE	FALSE
chr3	100719973	A	T	ENST00000240851	ENSG00000114354	TFG	TRUE	FALSE
chr3	100719974	G	A	ENST00000240851	ENSG00000114354	TFG	TRUE	FALSE
chr3	100719974	G	C	ENST00000240851	ENSG00000114354	TFG	TRUE	FALSE
chr3	100719974	G	T	ENST00000240851	ENSG00000114354	TFG	TRUE	FALSE
chr3	100719977	G	T	ENST00000240851	ENSG00000114354	TFG
chr3	100720025	C	T	ENST00000240851	ENSG00000114354	TFG	TRUE	TRUE
chr3	100720030	C	A	ENST00000240851	ENSG00000114354	TFG	TRUE	TRUE
chr3	100720043	A	T	ENST00000240851	ENSG00000114354	TFG	TRUE	TRUE
chr3	100720053	T	A	ENST00000240851	ENSG00000114354	TFG	TRUE	TRUE
chr3	100720053	T	G	ENST00000240851	ENSG00000114354	TFG	TRUE	TRUE
chr3	100720059	G	A	ENST00000240851	ENSG00000114354	TFG	TRUE	FALSE
chr3	100720059	G	C	ENST00000240851	ENSG00000114354	TFG	TRUE	FALSE
chr3	100720059	G	T	ENST00000240851	ENSG00000114354	TFG	TRUE	FALSE
chr3	100720060	T	A	ENST00000240851	ENSG00000114354	TFG	TRUE	FALSE
chr3	100720060	T	C	ENST00000240851	ENSG00000114354	TFG	TRUE	FALSE
chr3	100720060	T	G	ENST00000240851	ENSG00000114354	TFG	TRUE	FALSE
chr3	100728710	A	C	ENST00000240851	ENSG00000114354	TFG	TRUE	TRUE
chr3	100728710	A	G	ENST00000240851	ENSG00000114354	TFG	TRUE	TRUE
chr3	100728710	A	T	ENST00000240851	ENSG00000114354	TFG	TRUE	TRUE
chr3	100728711	G	A	ENST00000240851	ENSG00000114354	TFG	TRUE	TRUE
chr3	100728711	G	C	ENST00000240851	ENSG00000114354	TFG	TRUE	TRUE
chr3	100728711	G	T	ENST00000240851	ENSG00000114354	TFG	TRUE	TRUE
chr3	100728720	C	T	ENST00000240851	ENSG00000114354	TFG	TRUE	TRUE
chr3	100728726	A	T	ENST00000240851	ENSG00000114354	TFG	TRUE	TRUE
chr3	100728735	G	T	ENST00000240851	ENSG00000114354	TFG	TRUE	TRUE
chr3	100728739	C	A	ENST00000240851	ENSG00000114354	TFG	TRUE	TRUE
chr3	100728739	C	G	ENST00000240851	ENSG00000114354	TFG	TRUE	TRUE
chr3	100728744	C	T	ENST00000240851	ENSG00000114354	TFG	TRUE	TRUE
chr3	100728750	A	T	ENST00000240851	ENSG00000114354	TFG	TRUE	TRUE
chr3	100728755	T	A	ENST00000240851	ENSG00000114354	TFG	TRUE	TRUE
chr3	100728755	T	G	ENST00000240851	ENSG00000114354	TFG	TRUE	TRUE
chr3	100728762	C	T	ENST00000240851	ENSG00000114354	TFG	TRUE	TRUE
chr3	100728765	G	T	ENST00000240851	ENSG00000114354	TFG	TRUE	TRUE
chr3	100728774	G	T	ENST00000240851	ENSG00000114354	TFG	TRUE	TRUE
chr3	100728780	C	T	ENST00000240851	ENSG00000114354	TFG	TRUE	TRUE
chr3	100728786	A	T	ENST00000240851	ENSG00000114354	TFG	TRUE	TRUE
chr3	100728799	T	A	ENST00000240851	ENSG00000114354	TFG	TRUE	TRUE
chr3	100728799	T	G	ENST00000240851	ENSG00000114354	TFG	TRUE	TRUE
chr3	100728802	T	A	ENST00000240851	ENSG00000114354	TFG	TRUE	TRUE
chr3	100728811	T	A	ENST00000240851	ENSG00000114354	TFG	TRUE	TRUE
chr3	100728813	G	T	ENST00000240851	ENSG00000114354	TFG	TRUE	TRUE
chr3	100728822	G	T	ENST00000240851	ENSG00000114354	TFG	TRUE	TRUE
chr3	100728825	G	T	ENST00000240851	ENSG00000114354	TFG	TRUE	TRUE
chr3	100728831	G	T	ENST00000240851	ENSG00000114354	TFG	TRUE	TRUE
chr3	100728852	G	T	ENST00000240851	ENSG00000114354	TFG	TRUE	TRUE
chr3	100728859	G	A	ENST00000240851	ENSG00000114354	TFG	TRUE	FALSE
chr3	100728859	G	C	ENST00000240851	ENSG00000114354	TFG	TRUE	FALSE
chr3	100728859	G	T	ENST00000240851	ENSG00000114354	TFG	TRUE	FALSE
chr3	100728860	T	A	ENST00000240851	ENSG00000114354	TFG	TRUE	FALSE
chr3	100728860	T	C	ENST00000240851	ENSG00000114354	TFG	TRUE	FALSE
chr3	100728860	T	G	ENST00000240851	ENSG00000114354	TFG	TRUE	FALSE
chr3	100732506	A	C	ENST00000240851	ENSG00000114354	TFG	TRUE	FALSE
chr3	100732506	A	G	ENST00000240851	ENSG00000114354	TFG	TRUE	FALSE
chr3	100732506	A	T	ENST00000240851	ENSG00000114354	TFG	TRUE	FALSE
chr3	100732507	G	A	ENST00000240851	ENSG00000114354	TFG	TRUE	FALSE
chr3	100732507	G	C	ENST00000240851	ENSG00000114354	TFG	TRUE	FALSE
chr3	100732507	G	T	ENST00000240851	ENSG00000114354	TFG	TRUE	FALSE
chr3	100732525	G	T	ENST00000240851	ENSG00000114354	TFG	TRUE	TRUE
chr3	100732528	G	T	ENST00000240851	ENSG00000114354	TFG	TRUE	TRUE
chr3	100732531	A	T	ENST00000240851	ENSG00000114354	TFG	TRUE	TRUE
chr3	100732552	G	T	ENST00000240851	ENSG00000114354	TFG	TRUE	TRUE
chr3	100732555	A	T	ENST00000240851	ENSG00000114354	TFG	TRUE	TRUE
chr3	100732558	C	T	ENST00000240851	ENSG00000114354	TFG	TRUE	TRUE
chr3	100732567	C	T	ENST00000240851	ENSG00000114354	TFG	TRUE	TRUE
chr3	100732604	T	A	ENST00000240851	ENSG00000114354	TFG
chr3	100732604	T	G	ENST00000240851	ENSG00000114354	TFG	TRUE	TRUE
chr3	100732606	A	T	ENST00000240851	ENSG00000114354	TFG	TRUE	TRUE
chr3	100732612	C	T	ENST00000240851	ENSG00000114354	TFG	TRUE	TRUE
chr3	100732618	G	T	ENST00000240851	ENSG00000114354	TFG	TRUE	TRUE
chr3	100732627	A	T	ENST00000240851	ENSG00000114354	TFG	TRUE	TRUE
chr3	100732640	C	A	ENST00000240851	ENSG00000114354	TFG	TRUE	TRUE
chr3	100732640	C	G	ENST00000240851	ENSG00000114354	TFG	TRUE	TRUE
chr3	100732652	T	A	ENST00000240851	ENSG00000114354	TFG	TRUE	TRUE
chr3	100732652	T	G	ENST00000240851	ENSG00000114354	TFG	TRUE	TRUE
chr3	100732663	C	T	ENST00000240851	ENSG00000114354	TFG	TRUE	TRUE
chr3	100732670	C	A	ENST00000240851	ENSG00000114354	TFG	TRUE	TRUE
chr3	100732670	C	G	ENST00000240851	ENSG00000114354	TFG	TRUE	TRUE
chr3	100732673	G	A	ENST00000240851	ENSG00000114354	TFG	TRUE	FALSE
chr3	100732673	G	C	ENST00000240851	ENSG00000114354	TFG	TRUE	FALSE
chr3	100732673	G	T	ENST00000240851	ENSG00000114354	TFG	TRUE	FALSE
chr3	100732674	T	A	ENST00000240851	ENSG00000114354	TFG	TRUE	FALSE
chr3	100732674	T	C	ENST00000240851	ENSG00000114354	TFG	FALSE	FALSE
chr3	100732674	T	G	ENST00000240851	ENSG00000114354	TFG	TRUE	FALSE
chr3	100736574	A	C	ENST00000240851	ENSG00000114354	TFG	TRUE	FALSE
chr3	100736574	A	G	ENST00000240851	ENSG00000114354	TFG	TRUE	FALSE
chr3	100736574	A	T	ENST00000240851	ENSG00000114354	TFG	TRUE	FALSE
chr3	100736575	G	A	ENST00000240851	ENSG00000114354	TFG	TRUE	TRUE
chr3	100736575	G	C	ENST00000240851	ENSG00000114354	TFG	TRUE	FALSE
chr3	100736575	G	T	ENST00000240851	ENSG00000114354	TFG	TRUE	FALSE
chr3	100736596	G	T	ENST00000240851	ENSG00000114354	TFG	TRUE	TRUE
chr3	100736606	C	A	ENST00000240851	ENSG00000114354	TFG	TRUE	TRUE
chr3	100736606	C	G	ENST00000240851	ENSG00000114354	TFG	TRUE	TRUE
chr3	100736608	G	T	ENST00000240851	ENSG00000114354	TFG	TRUE	TRUE
chr3	100736639	C	A	ENST00000240851	ENSG00000114354	TFG	TRUE	TRUE
chr3	100736639	C	G	ENST00000240851	ENSG00000114354	TFG	TRUE	TRUE
chr3	100736662	C	T	ENST00000240851	ENSG00000114354	TFG	TRUE	TRUE
chr3	100736668	C	T	ENST00000240851	ENSG00000114354	TFG	TRUE	TRUE
chr3	100736671	C	T	ENST00000240851	ENSG00000114354	TFG	TRUE	TRUE
chr3	100736682	T	A	ENST00000240851	ENSG00000114354	TFG	TRUE	TRUE
chr3	100736682	T	G	ENST00000240851	ENSG00000114354	TFG	TRUE	TRUE
chr3	100736686	G	T	ENST00000240851	ENSG00000114354	TFG	TRUE	TRUE
chr3	100736692	C	T	ENST00000240851	ENSG00000114354	TFG	TRUE	TRUE
chr3	100736698	C	T	ENST00000240851	ENSG00000114354	TFG	TRUE	TRUE
chr3	100736707	C	T	ENST00000240851	ENSG00000114354	TFG	TRUE	TRUE
chr3	100736713	G	T	ENST00000240851	ENSG00000114354	TFG	TRUE	TRUE
chr3	100736717	G	A	ENST00000240851	ENSG00000114354	TFG	TRUE	FALSE
chr3	100736717	G	C	ENST00000240851	ENSG00000114354	TFG	TRUE	FALSE
chr3	100736717	G	T	ENST00000240851	ENSG00000114354	TFG	TRUE	FALSE
chr3	100736718	T	A	ENST00000240851	ENSG00000114354	TFG	TRUE	FALSE
chr3	100736718	T	C	ENST00000240851	ENSG00000114354	TFG	TRUE	FALSE
chr3	100736718	T	G	ENST00000240851	ENSG00000114354	TFG	TRUE	FALSE
chr3	100744831	A	C	ENST00000240851	ENSG00000114354	TFG	TRUE	FALSE
chr3	100744831	A	G	ENST00000240851	ENSG00000114354	TFG	TRUE	FALSE
chr3	100744831	A	T	ENST00000240851	ENSG00000114354	TFG	TRUE	FALSE
chr3	100744832	G	A	ENST00000240851	ENSG00000114354	TFG	TRUE	FALSE
chr3	100744832	G	C	ENST00000240851	ENSG00000114354	TFG	TRUE	FALSE
chr3	100744832	G	T	ENST00000240851	ENSG00000114354	TFG	TRUE	FALSE
chr3	100744835	C	T	ENST00000240851	ENSG00000114354	TFG
chr3	100744843	C	A	ENST00000240851	ENSG00000114354	TFG
chr3	100744843	C	G	ENST00000240851	ENSG00000114354	TFG
chr3	100744844	C	T	ENST00000240851	ENSG00000114354	TFG
chr3	100744847	C	T	ENST00000240851	ENSG00000114354	TFG
chr3	100744852	C	A	ENST00000240851	ENSG00000114354	TFG
chr3	100744852	C	G	ENST00000240851	ENSG00000114354	TFG
chr3	100744853	C	T	ENST00000240851	ENSG00000114354	TFG
chr3	100744856	C	T	ENST00000240851	ENSG00000114354	TFG
chr3	100744859	C	T	ENST00000240851	ENSG00000114354	TFG
chr3	100744870	T	A	ENST00000240851	ENSG00000114354	TFG
chr3	100744870	T	G	ENST00000240851	ENSG00000114354	TFG
chr3	100744877	C	T	ENST00000240851	ENSG00000114354	TFG
chr3	100744880	C	T	ENST00000240851	ENSG00000114354	TFG
chr3	100744886	C	T	ENST00000240851	ENSG00000114354	TFG
chr3	100744898	C	T	ENST00000240851	ENSG00000114354	TFG
chr3	100744901	C	T	ENST00000240851	ENSG00000114354	TFG	FALSE	FALSE
chr3	100744907	C	T	ENST00000240851	ENSG00000114354	TFG	FALSE	FALSE
chr3	100744910	C	T	ENST00000240851	ENSG00000114354	TFG	FALSE	FALSE
chr3	100744915	T	A	ENST00000240851	ENSG00000114354	TFG	FALSE	FALSE
chr3	100744915	T	G	ENST00000240851	ENSG00000114354	TFG	FALSE	FALSE
chr3	100744922	C	T	ENST00000240851	ENSG00000114354	TFG	FALSE	FALSE
chr3	100744927	T	A	ENST00000240851	ENSG00000114354	TFG	FALSE	FALSE
chr3	100744927	T	G	ENST00000240851	ENSG00000114354	TFG	FALSE	FALSE
chr3	100744929	C	A	ENST00000240851	ENSG00000114354	TFG	FALSE	FALSE
chr3	100744929	C	G	ENST00000240851	ENSG00000114354	TFG	FALSE	FALSE
chr3	100744932	G	A	ENST00000240851	ENSG00000114354	TFG	TRUE	TRUE
chr3	100744932	G	C	ENST00000240851	ENSG00000114354	TFG	TRUE	TRUE
chr3	100744932	G	T	ENST00000240851	ENSG00000114354	TFG	TRUE	FALSE
chr3	100744933	T	A	ENST00000240851	ENSG00000114354	TFG	TRUE	TRUE
chr3	100744933	T	C	ENST00000240851	ENSG00000114354	TFG	TRUE	FALSE
chr3	100744933	T	G	ENST00000240851	ENSG00000114354	TFG	TRUE	FALSE
chr3	100748147	A	C	ENST00000240851	ENSG00000114354	TFG	TRUE	FALSE
chr3	100748147	A	G	ENST00000240851	ENSG00000114354	TFG	TRUE	FALSE
chr3	100748147	A	T	ENST00000240851	ENSG00000114354	TFG	TRUE	FALSE
chr3	100748148	G	A	ENST00000240851	ENSG00000114354	TFG	TRUE	FALSE
chr3	100748148	G	C	ENST00000240851	ENSG00000114354	TFG	TRUE	FALSE
chr3	100748148	G	T	ENST00000240851	ENSG00000114354	TFG	TRUE	FALSE
chr3	100748156	T	A	ENST00000240851	ENSG00000114354	TFG	FALSE	FALSE
chr3	100748156	T	G	ENST00000240851	ENSG00000114354	TFG	FALSE	FALSE
chr3	100748160	C	T	ENST00000240851	ENSG00000114354	TFG	FALSE	FALSE
chr3	100748163	C	T	ENST00000240851	ENSG00000114354	TFG	FALSE	FALSE
chr3	100748169	G	T	ENST00000240851	ENSG00000114354	TFG	FALSE	FALSE
chr3	100748175	C	T	ENST00000240851	ENSG00000114354	TFG	FALSE	FALSE
chr3	100748178	C	T	ENST00000240851	ENSG00000114354	TFG	FALSE	FALSE
chr3	100748184	C	T	ENST00000240851	ENSG00000114354	TFG	FALSE	FALSE
chr3	100748187	C	T	ENST00000240851	ENSG00000114354	TFG	FALSE	FALSE
chr3	100748193	C	T	ENST00000240851	ENSG00000114354	TFG	FALSE	FALSE
chr3	100748196	G	T	ENST00000240851	ENSG00000114354	TFG	FALSE	FALSE
chr3	100748201	T	A	ENST00000240851	ENSG00000114354	TFG	FALSE	FALSE
chr3	100748201	T	G	ENST00000240851	ENSG00000114354	TFG	FALSE	FALSE
chr3	100748205	C	T	ENST00000240851	ENSG00000114354	TFG	FALSE	FALSE
chr3	100748208	C	T	ENST00000240851	ENSG00000114354	TFG	FALSE	FALSE
chr3	100748220	C	T	ENST00000240851	ENSG00000114354	TFG	FALSE	FALSE
chr3	100748247	C	T	ENST00000240851	ENSG00000114354	TFG	FALSE	FALSE
chr3	100748253	C	T	ENST00000240851	ENSG00000114354	TFG	FALSE	FALSE
chr3	100748256	C	T	ENST00000240851	ENSG00000114354	TFG	FALSE	FALSE
chr3	100748268	C	T	ENST00000240851	ENSG00000114354	TFG	FALSE	FALSE
chr3	100748277	C	T	ENST00000240851	ENSG00000114354	TFG	FALSE	FALSE
chr3	100748280	C	T	ENST00000240851	ENSG00000114354	TFG	FALSE	FALSE
chr3	100748285	C	A	ENST00000240851	ENSG00000114354	TFG	FALSE	FALSE
chr3	100748285	C	G	ENST00000240851	ENSG00000114354	TFG	FALSE	FALSE
chr3	100748286	C	T	ENST00000240851	ENSG00000114354	TFG	FALSE	FALSE
chr3	100748300	T	A	ENST00000240851	ENSG00000114354	TFG	FALSE	FALSE
chr3	100748300	T	G	ENST00000240851	ENSG00000114354	TFG	FALSE	FALSE
chr3	100748307	C	T	ENST00000240851	ENSG00000114354	TFG	FALSE	FALSE
chr3	100748315	C	A	ENST00000240851	ENSG00000114354	TFG	FALSE	FALSE
chr3	100748315	C	G	ENST00000240851	ENSG00000114354	TFG	FALSE	FALSE
chr3	100748322	C	T	ENST00000240851	ENSG00000114354	TFG	FALSE	FALSE
chr3	100748331	C	T	ENST00000240851	ENSG00000114354	TFG	FALSE	FALSE
chr3	100748345	T	A	ENST00000240851	ENSG00000114354	TFG	FALSE	FALSE
chr3	100748345	T	G	ENST00000240851	ENSG00000114354	TFG	FALSE	FALSE
chr3	100748364	C	T	ENST00000240851	ENSG00000114354	TFG	FALSE	FALSE
chr3	100748370	G	T	ENST00000240851	ENSG00000114354	TFG	FALSE	FALSE
chr3	100748385	C	T	ENST00000240851	ENSG00000114354	TFG	FALSE	FALSE
chr3	100748399	T	A	ENST00000240851	ENSG00000114354	TFG	FALSE	FALSE
chr3	100748399	T	G	ENST00000240851	ENSG00000114354	TFG	FALSE	FALSE
chr3	100748400	C	T	ENST00000240851	ENSG00000114354	TFG	FALSE	FALSE
chr3	100748406	A	T	ENST00000240851	ENSG00000114354	TFG	FALSE	FALSE
chr3	100748422	C	A	ENST00000240851	ENSG00000114354	TFG	FALSE	FALSE
chr3	100748422	C	G	ENST00000240851	ENSG00000114354	TFG	FALSE	FALSE
chr3	100748430	G	T	ENST00000240851	ENSG00000114354	TFG	FALSE	FALSE
chr3	100748471	T	A	ENST00000240851	ENSG00000114354	TFG	FALSE	FALSE
chr3	100748471	T	G	ENST00000240851	ENSG00000114354	TFG	FALSE	FALSE
chr3	100748496	C	T	ENST00000240851	ENSG00000114354	TFG	FALSE	FALSE
chr3	100748504	T	A	ENST00000240851	ENSG00000114354	TFG	FALSE	FALSE
chr3	100748504	T	G	ENST00000240851	ENSG00000114354	TFG	FALSE	FALSE
chr3	100748508	C	T	ENST00000240851	ENSG00000114354	TFG	FALSE	FALSE
chr3	100748514	G	T	ENST00000240851	ENSG00000114354	TFG	FALSE	FALSE
chr3	100748525	T	A	ENST00000240851	ENSG00000114354	TFG	FALSE	FALSE
chr3	100748525	T	G	ENST00000240851	ENSG00000114354	TFG	FALSE	FALSE
chr3	100748526	C	T	ENST00000240851	ENSG00000114354	TFG	FALSE	FALSE
chr3	100750498	C	T	ENST00000471714	ENSG00000154175	ABI3BP	FALSE	FALSE
chr3	100750499	C	T	ENST00000471714	ENSG00000154175	ABI3BP	FALSE	FALSE
chr3	100750503	T	A	ENST00000471714	ENSG00000154175	ABI3BP	FALSE	FALSE
chr3	100750506	C	A	ENST00000471714	ENSG00000154175	ABI3BP	FALSE	FALSE
chr3	100750522	A	T	ENST00000471714	ENSG00000154175	ABI3BP	FALSE	FALSE
chr3	100750527	C	A	ENST00000471714	ENSG00000154175	ABI3BP	FALSE	FALSE
chr3	100750528	A	C	ENST00000471714	ENSG00000154175	ABI3BP	FALSE	FALSE
chr3	100750528	A	T	ENST00000471714	ENSG00000154175	ABI3BP	FALSE	FALSE
chr3	100750531	C	T	ENST00000471714	ENSG00000154175	ABI3BP	FALSE	FALSE
chr3	100750532	C	T	ENST00000471714	ENSG00000154175	ABI3BP	FALSE	FALSE
chr3	100750536	G	A	ENST00000471714	ENSG00000154175	ABI3BP	FALSE	FALSE
chr3	100750540	A	C	ENST00000471714	ENSG00000154175	ABI3BP	FALSE	FALSE
chr3	100750540	A	T	ENST00000471714	ENSG00000154175	ABI3BP	FALSE	FALSE
chr3	100750551	G	A	ENST00000471714	ENSG00000154175	ABI3BP	FALSE	FALSE
chr3	100750569	C	A	ENST00000471714	ENSG00000154175	ABI3BP	FALSE	FALSE
chr3	100750572	C	A	ENST00000471714	ENSG00000154175	ABI3BP	FALSE	FALSE
chr3	100750578	G	A	ENST00000471714	ENSG00000154175	ABI3BP	FALSE	FALSE
chr3	100750587	C	A	ENST00000471714	ENSG00000154175	ABI3BP	FALSE	FALSE
chr3	100750590	G	A	ENST00000471714	ENSG00000154175	ABI3BP	FALSE	FALSE
chr3	100750602	T	A	ENST00000471714	ENSG00000154175	ABI3BP	FALSE	FALSE
chr3	100750606	A	C	ENST00000471714	ENSG00000154175	ABI3BP	FALSE	FALSE
chr3	100750606	A	T	ENST00000471714	ENSG00000154175	ABI3BP	FALSE	FALSE
chr3	100750611	C	A	ENST00000471714	ENSG00000154175	ABI3BP	FALSE	FALSE
chr3	100750611	C	G	ENST00000471714	ENSG00000154175	ABI3BP	FALSE	FALSE
chr3	100750611	C	T	ENST00000471714	ENSG00000154175	ABI3BP	FALSE	FALSE
chr3	100750612	T	A	ENST00000471714	ENSG00000154175	ABI3BP	FALSE	FALSE
chr3	100750612	T	C	ENST00000471714	ENSG00000154175	ABI3BP	FALSE	FALSE
chr3	100750612	T	G	ENST00000471714	ENSG00000154175	ABI3BP	FALSE	FALSE
chr3	100751550	A	C	ENST00000471714	ENSG00000154175	ABI3BP	TRUE	FALSE
chr3	100751550	A	G	ENST00000471714	ENSG00000154175	ABI3BP	TRUE	FALSE
chr3	100751550	A	T	ENST00000471714	ENSG00000154175	ABI3BP	TRUE	FALSE
chr3	100751551	C	A	ENST00000471714	ENSG00000154175	ABI3BP	TRUE	FALSE
chr3	100751551	C	G	ENST00000471714	ENSG00000154175	ABI3BP	TRUE	FALSE
chr3	100751551	C	T	ENST00000471714	ENSG00000154175	ABI3BP	TRUE	FALSE
chr3	100751555	C	A	ENST00000471714	ENSG00000154175	ABI3BP	FALSE	FALSE
chr3	100751558	T	A	ENST00000471714	ENSG00000154175	ABI3BP	FALSE	FALSE
chr3	100751566	A	C	ENST00000471714	ENSG00000154175	ABI3BP	FALSE	FALSE
chr3	100751566	A	T	ENST00000471714	ENSG00000154175	ABI3BP	FALSE	FALSE
chr3	100751570	G	A	ENST00000471714	ENSG00000154175	ABI3BP	FALSE	FALSE
chr3	100751585	G	A	ENST00000471714	ENSG00000154175	ABI3BP	FALSE	FALSE
chr3	100751588	G	A	ENST00000471714	ENSG00000154175	ABI3BP	FALSE	FALSE
chr3	100751600	C	A	ENST00000471714	ENSG00000154175	ABI3BP	FALSE	FALSE
chr3	100751605	A	C	ENST00000471714	ENSG00000154175	ABI3BP	TRUE	TRUE
chr3	100751605	A	T	ENST00000471714	ENSG00000154175	ABI3BP	TRUE	TRUE
chr3	100751611	G	C	ENST00000471714	ENSG00000154175	ABI3BP	TRUE	TRUE
chr3	100751611	G	T	ENST00000471714	ENSG00000154175	ABI3BP	TRUE	TRUE
chr3	100751624	G	A	ENST00000471714	ENSG00000154175	ABI3BP	TRUE	TRUE
chr3	100751625	G	T	ENST00000471714	ENSG00000154175	ABI3BP	TRUE	TRUE
chr3	100751636	C	A	ENST00000471714	ENSG00000154175	ABI3BP	TRUE	TRUE
chr3	100751639	C	A	ENST00000471714	ENSG00000154175	ABI3BP	TRUE	TRUE
chr3	100751651	G	A	ENST00000471714	ENSG00000154175	ABI3BP	TRUE	TRUE
chr3	100751664	A	C	ENST00000471714	ENSG00000154175	ABI3BP	TRUE	TRUE
chr3	100751664	A	T	ENST00000471714	ENSG00000154175	ABI3BP	TRUE	TRUE
chr3	100751672	T	A	ENST00000471714	ENSG00000154175	ABI3BP	TRUE	TRUE
chr3	100751675	C	A	ENST00000471714	ENSG00000154175	ABI3BP	TRUE	FALSE
chr3	100751675	C	G	ENST00000471714	ENSG00000154175	ABI3BP	TRUE	FALSE
chr3	100751675	C	T	ENST00000471714	ENSG00000154175	ABI3BP	TRUE	FALSE
chr3	100751676	T	A	ENST00000471714	ENSG00000154175	ABI3BP	TRUE	FALSE
chr3	100751676	T	C	ENST00000471714	ENSG00000154175	ABI3BP	TRUE	FALSE
chr3	100751676	T	G	ENST00000471714	ENSG00000154175	ABI3BP	TRUE	FALSE
chr3	100752785	A	C	ENST00000471714	ENSG00000154175	ABI3BP	TRUE	FALSE
chr3	100752785	A	G	ENST00000471714	ENSG00000154175	ABI3BP	TRUE	FALSE
chr3	100752785	A	T	ENST00000471714	ENSG00000154175	ABI3BP	TRUE	FALSE
chr3	100752786	C	A	ENST00000471714	ENSG00000154175	ABI3BP	TRUE	FALSE
chr3	100752786	C	G	ENST00000471714	ENSG00000154175	ABI3BP	TRUE	FALSE
chr3	100752786	C	T	ENST00000471714	ENSG00000154175	ABI3BP	TRUE	FALSE
chr3	100752787	C	A	ENST00000471714	ENSG00000154175	ABI3BP	TRUE	TRUE
chr3	100752804	A	T	ENST00000471714	ENSG00000154175	ABI3BP	TRUE	TRUE
chr3	100752806	G	C	ENST00000471714	ENSG00000154175	ABI3BP	TRUE	TRUE
chr3	100752806	G	T	ENST00000471714	ENSG00000154175	ABI3BP	TRUE	TRUE
chr3	100752814	T	A	ENST00000471714	ENSG00000154175	ABI3BP	TRUE	TRUE
chr3	100752815	G	C	ENST00000471714	ENSG00000154175	ABI3BP	TRUE	TRUE
chr3	100752815	G	T	ENST00000471714	ENSG00000154175	ABI3BP	TRUE	TRUE
chr3	100752820	T	A	ENST00000471714	ENSG00000154175	ABI3BP	TRUE	TRUE
chr3	100752830	G	T	ENST00000471714	ENSG00000154175	ABI3BP	TRUE	TRUE
chr3	100752838	G	A	ENST00000471714	ENSG00000154175	ABI3BP	TRUE	TRUE
chr3	100752844	C	A	ENST00000471714	ENSG00000154175	ABI3BP	TRUE	TRUE
chr3	100752853	T	A	ENST00000471714	ENSG00000154175	ABI3BP	TRUE	TRUE
chr3	100752856	T	A	ENST00000471714	ENSG00000154175	ABI3BP	TRUE	TRUE
chr3	100752857	A	C	ENST00000471714	ENSG00000154175	ABI3BP	TRUE	TRUE
chr3	100752857	A	T	ENST00000471714	ENSG00000154175	ABI3BP	TRUE	TRUE
chr3	100752860	C	T	ENST00000471714	ENSG00000154175	ABI3BP	TRUE	TRUE
chr3	100752861	C	T	ENST00000471714	ENSG00000154175	ABI3BP	TRUE	TRUE
chr3	100752871	T	A	ENST00000471714	ENSG00000154175	ABI3BP	TRUE	TRUE
chr3	100752875	A	C	ENST00000471714	ENSG00000154175	ABI3BP	TRUE	TRUE
chr3	100752875	A	T	ENST00000471714	ENSG00000154175	ABI3BP	TRUE	TRUE
chr3	100752880	G	A	ENST00000471714	ENSG00000154175	ABI3BP	TRUE	TRUE
chr3	100752883	T	A	ENST00000471714	ENSG00000154175	ABI3BP	TRUE	TRUE
chr3	100752889	T	A	ENST00000471714	ENSG00000154175	ABI3BP	TRUE	TRUE
chr3	100752890	A	T	ENST00000471714	ENSG00000154175	ABI3BP	TRUE	TRUE
chr3	100752895	C	A	ENST00000471714	ENSG00000154175	ABI3BP	TRUE	TRUE
chr3	100752897	G	C	ENST00000471714	ENSG00000154175	ABI3BP	TRUE	TRUE
chr3	100752897	G	T	ENST00000471714	ENSG00000154175	ABI3BP	TRUE	TRUE
chr3	100752899	G	C	ENST00000471714	ENSG00000154175	ABI3BP	TRUE	TRUE
chr3	100752899	G	T	ENST00000471714	ENSG00000154175	ABI3BP	TRUE	TRUE
chr3	100752909	G	C	ENST00000471714	ENSG00000154175	ABI3BP	TRUE	TRUE
chr3	100752909	G	T	ENST00000471714	ENSG00000154175	ABI3BP	TRUE	TRUE
chr3	100752922	T	A	ENST00000471714	ENSG00000154175	ABI3BP	TRUE	TRUE
chr3	100752925	C	A	ENST00000471714	ENSG00000154175	ABI3BP	TRUE	TRUE
chr3	100752929	C	T	ENST00000471714	ENSG00000154175	ABI3BP	TRUE	TRUE
chr3	100752930	C	T	ENST00000471714	ENSG00000154175	ABI3BP	TRUE	TRUE
chr3	100752943	T	A	ENST00000471714	ENSG00000154175	ABI3BP	TRUE	TRUE
chr3	100752946	C	A	ENST00000471714	ENSG00000154175	ABI3BP	TRUE	TRUE
chr3	100752949	C	A	ENST00000471714	ENSG00000154175	ABI3BP	TRUE	FALSE
chr3	100752949	C	G	ENST00000471714	ENSG00000154175	ABI3BP	TRUE	FALSE
chr3	100752949	C	T	ENST00000471714	ENSG00000154175	ABI3BP	TRUE	FALSE
chr3	100752950	T	A	ENST00000471714	ENSG00000154175	ABI3BP	TRUE	FALSE
chr3	100752950	T	C	ENST00000471714	ENSG00000154175	ABI3BP	TRUE	FALSE
chr3	100752950	T	G	ENST00000471714	ENSG00000154175	ABI3BP	TRUE	FALSE
chr3	100753817	A	C	ENST00000471714	ENSG00000154175	ABI3BP	FALSE	FALSE
chr3	100753817	A	G	ENST00000471714	ENSG00000154175	ABI3BP	FALSE	FALSE
chr3	100753817	A	T	ENST00000471714	ENSG00000154175	ABI3BP	FALSE	FALSE
chr3	100753818	C	A	ENST00000471714	ENSG00000154175	ABI3BP	FALSE	FALSE
chr3	100753818	C	G	ENST00000471714	ENSG00000154175	ABI3BP	FALSE	FALSE
chr3	100753818	C	T	ENST00000471714	ENSG00000154175	ABI3BP	FALSE	FALSE
chr3	100753831	C	A	ENST00000471714	ENSG00000154175	ABI3BP	TRUE	TRUE
chr3	100753840	T	A	ENST00000471714	ENSG00000154175	ABI3BP	TRUE	TRUE
chr3	100753849	C	A	ENST00000471714	ENSG00000154175	ABI3BP	FALSE	FALSE
chr3	100753849	C	G	ENST00000471714	ENSG00000154175	ABI3BP	FALSE	FALSE
chr3	100753849	C	T	ENST00000471714	ENSG00000154175	ABI3BP	FALSE	FALSE
chr3	100753850	T	A	ENST00000471714	ENSG00000154175	ABI3BP	FALSE	FALSE
chr3	100753850	T	C	ENST00000471714	ENSG00000154175	ABI3BP	FALSE	FALSE
chr3	100753850	T	G	ENST00000471714	ENSG00000154175	ABI3BP	FALSE	FALSE
chr3	100754610	A	C	ENST00000471714	ENSG00000154175	ABI3BP	TRUE	FALSE
chr3	100754610	A	G	ENST00000471714	ENSG00000154175	ABI3BP	TRUE	FALSE
chr3	100754610	A	T	ENST00000471714	ENSG00000154175	ABI3BP	TRUE	FALSE
chr3	100754611	C	A	ENST00000471714	ENSG00000154175	ABI3BP	TRUE	FALSE
chr3	100754611	C	G	ENST00000471714	ENSG00000154175	ABI3BP	TRUE	FALSE
chr3	100754611	C	T	ENST00000471714	ENSG00000154175	ABI3BP	TRUE	FALSE
chr3	100754614	G	C	ENST00000471714	ENSG00000154175	ABI3BP	TRUE	TRUE
chr3	100754614	G	T	ENST00000471714	ENSG00000154175	ABI3BP	TRUE	TRUE
chr3	100754618	C	A	ENST00000471714	ENSG00000154175	ABI3BP	TRUE	TRUE
chr3	100754654	C	A	ENST00000471714	ENSG00000154175	ABI3BP	TRUE	TRUE
chr3	100754669	T	A	ENST00000471714	ENSG00000154175	ABI3BP	TRUE	TRUE
chr3	100754675	T	A	ENST00000471714	ENSG00000154175	ABI3BP	TRUE	TRUE
chr3	100754681	G	A	ENST00000471714	ENSG00000154175	ABI3BP	TRUE	TRUE
chr3	100754687	C	A	ENST00000471714	ENSG00000154175	ABI3BP	TRUE	TRUE
chr3	100754688	A	C	ENST00000471714	ENSG00000154175	ABI3BP	TRUE	TRUE
chr3	100754688	A	T	ENST00000471714	ENSG00000154175	ABI3BP	TRUE	TRUE
chr3	100754692	C	A	ENST00000471714	ENSG00000154175	ABI3BP	TRUE	FALSE
chr3	100754692	C	G	ENST00000471714	ENSG00000154175	ABI3BP	TRUE	FALSE
chr3	100754692	C	T	ENST00000471714	ENSG00000154175	ABI3BP	TRUE	FALSE
chr3	100754693	T	A	ENST00000471714	ENSG00000154175	ABI3BP	TRUE	FALSE
chr3	100754693	T	C	ENST00000471714	ENSG00000154175	ABI3BP	TRUE	FALSE
chr3	100754693	T	G	ENST00000471714	ENSG00000154175	ABI3BP	TRUE	FALSE
chr3	100765839	A	C	ENST00000471714	ENSG00000154175	ABI3BP	TRUE	FALSE
chr3	100765839	A	G	ENST00000471714	ENSG00000154175	ABI3BP	TRUE	FALSE
chr3	100765839	A	T	ENST00000471714	ENSG00000154175	ABI3BP	TRUE	FALSE
chr3	100765840	C	A	ENST00000471714	ENSG00000154175	ABI3BP	TRUE	FALSE
chr3	100765840	C	G	ENST00000471714	ENSG00000154175	ABI3BP	TRUE	FALSE
chr3	100765840	C	T	ENST00000471714	ENSG00000154175	ABI3BP	TRUE	FALSE
chr3	100765854	T	A	ENST00000471714	ENSG00000154175	ABI3BP	TRUE	TRUE
chr3	100765863	C	A	ENST00000471714	ENSG00000154175	ABI3BP	TRUE	TRUE
chr3	100765881	G	A	ENST00000471714	ENSG00000154175	ABI3BP	TRUE	TRUE
chr3	100765893	G	A	ENST00000471714	ENSG00000154175	ABI3BP	TRUE	TRUE
chr3	100765902	T	A	ENST00000471714	ENSG00000154175	ABI3BP	TRUE	TRUE
chr3	100765908	T	A	ENST00000471714	ENSG00000154175	ABI3BP	TRUE	TRUE
chr3	100765919	G	C	ENST00000471714	ENSG00000154175	ABI3BP	TRUE	TRUE
chr3	100765919	G	T	ENST00000471714	ENSG00000154175	ABI3BP	TRUE	TRUE
chr3	100765929	C	A	ENST00000471714	ENSG00000154175	ABI3BP	TRUE	TRUE
chr3	100765932	T	A	ENST00000471714	ENSG00000154175	ABI3BP	TRUE	TRUE
chr3	100765944	C	A	ENST00000471714	ENSG00000154175	ABI3BP	TRUE	TRUE
chr3	100765945	A	C	ENST00000471714	ENSG00000154175	ABI3BP	TRUE	TRUE
chr3	100765945	A	T	ENST00000471714	ENSG00000154175	ABI3BP	TRUE	TRUE
chr3	100765950	C	A	ENST00000471714	ENSG00000154175	ABI3BP	TRUE	FALSE
chr3	100765950	C	G	ENST00000471714	ENSG00000154175	ABI3BP	TRUE	FALSE
chr3	100765950	C	T	ENST00000471714	ENSG00000154175	ABI3BP	TRUE	FALSE
chr3	100765951	T	A	ENST00000471714	ENSG00000154175	ABI3BP	TRUE	FALSE
chr3	100765951	T	C	ENST00000471714	ENSG00000154175	ABI3BP	TRUE	FALSE
chr3	100765951	T	G	ENST00000471714	ENSG00000154175	ABI3BP	TRUE	FALSE
chr3	100770741	A	C	ENST00000471714	ENSG00000154175	ABI3BP	TRUE	FALSE
chr3	100770741	A	G	ENST00000471714	ENSG00000154175	ABI3BP	TRUE	FALSE
chr3	100770741	A	T	ENST00000471714	ENSG00000154175	ABI3BP	TRUE	FALSE
chr3	100770742	C	A	ENST00000471714	ENSG00000154175	ABI3BP	TRUE	FALSE
chr3	100770742	C	G	ENST00000471714	ENSG00000154175	ABI3BP	TRUE	FALSE
chr3	100770742	C	T	ENST00000471714	ENSG00000154175	ABI3BP	TRUE	FALSE
chr3	100770743	C	A	ENST00000471714	ENSG00000154175	ABI3BP	TRUE	TRUE
chr3	100770767	T	A	ENST00000471714	ENSG00000154175	ABI3BP	TRUE	TRUE
chr3	100770770	C	A	ENST00000471714	ENSG00000154175	ABI3BP	TRUE	TRUE
chr3	100770771	C	T	ENST00000471714	ENSG00000154175	ABI3BP	TRUE	TRUE
chr3	100770772	C	T	ENST00000471714	ENSG00000154175	ABI3BP	TRUE	TRUE
chr3	100770778	A	T	ENST00000471714	ENSG00000154175	ABI3BP	TRUE	TRUE
chr3	100770790	G	C	ENST00000471714	ENSG00000154175	ABI3BP	TRUE	TRUE
chr3	100770790	G	T	ENST00000471714	ENSG00000154175	ABI3BP	TRUE	TRUE
chr3	100770795	G	T	ENST00000471714	ENSG00000154175	ABI3BP	TRUE	TRUE
chr3	100770803	C	A	ENST00000471714	ENSG00000154175	ABI3BP	TRUE	TRUE
chr3	100770839	G	A	ENST00000471714	ENSG00000154175	ABI3BP	TRUE	TRUE
chr3	100770863	C	A	ENST00000471714	ENSG00000154175	ABI3BP	TRUE	TRUE
chr3	100770872	C	A	ENST00000471714	ENSG00000154175	ABI3BP	TRUE	TRUE
chr3	100770875	C	A	ENST00000471714	ENSG00000154175	ABI3BP	TRUE	TRUE
chr3	100770878	T	A	ENST00000471714	ENSG00000154175	ABI3BP	TRUE	TRUE
chr3	100770890	T	A	ENST00000471714	ENSG00000154175	ABI3BP	TRUE	TRUE
chr3	100770909	G	T	ENST00000471714	ENSG00000154175	ABI3BP	TRUE	TRUE
chr3	100770929	T	A	ENST00000471714	ENSG00000154175	ABI3BP	TRUE	TRUE
chr3	100770932	G	A	ENST00000471714	ENSG00000154175	ABI3BP	TRUE	TRUE
chr3	100770936	G	C	ENST00000471714	ENSG00000154175	ABI3BP	TRUE	TRUE
chr3	100770936	G	T	ENST00000471714	ENSG00000154175	ABI3BP	TRUE	TRUE
chr3	100770941	G	A	ENST00000471714	ENSG00000154175	ABI3BP	TRUE	TRUE
chr3	100770953	C	A	ENST00000471714	ENSG00000154175	ABI3BP	TRUE	FALSE
chr3	100770953	C	G	ENST00000471714	ENSG00000154175	ABI3BP	TRUE	FALSE
chr3	100770953	C	T	ENST00000471714	ENSG00000154175	ABI3BP	TRUE	FALSE
chr3	100770954	T	A	ENST00000471714	ENSG00000154175	ABI3BP	TRUE	FALSE
chr3	100770954	T	C	ENST00000471714	ENSG00000154175	ABI3BP	TRUE	FALSE
chr3	100770954	T	G	ENST00000471714	ENSG00000154175	ABI3BP	TRUE	FALSE
chr3	100774603	A	C	ENST00000471714	ENSG00000154175	ABI3BP	TRUE	FALSE
chr3	100774603	A	G	ENST00000471714	ENSG00000154175	ABI3BP	TRUE	FALSE
chr3	100774603	A	T	ENST00000471714	ENSG00000154175	ABI3BP	TRUE	FALSE
chr3	100774604	C	A	ENST00000471714	ENSG00000154175	ABI3BP	TRUE	FALSE
chr3	100774604	C	G	ENST00000471714	ENSG00000154175	ABI3BP	TRUE	FALSE
chr3	100774604	C	T	ENST00000471714	ENSG00000154175	ABI3BP	TRUE	FALSE
chr3	100774605	C	A	ENST00000471714	ENSG00000154175	ABI3BP	TRUE	TRUE
chr3	100774608	T	A	ENST00000471714	ENSG00000154175	ABI3BP	TRUE	TRUE
chr3	100774614	T	A	ENST00000471714	ENSG00000154175	ABI3BP	TRUE	TRUE
chr3	100774620	T	A	ENST00000471714	ENSG00000154175	ABI3BP	TRUE	TRUE
chr3	100774638	C	A	ENST00000471714	ENSG00000154175	ABI3BP	TRUE	TRUE
chr3	100774641	T	A	ENST00000471714	ENSG00000154175	ABI3BP	TRUE	TRUE
chr3	100774652	G	C	ENST00000471714	ENSG00000154175	ABI3BP	TRUE	TRUE
chr3	100774652	G	T	ENST00000471714	ENSG00000154175	ABI3BP	TRUE	TRUE
chr3	100774674	C	A	ENST00000471714	ENSG00000154175	ABI3BP	TRUE	FALSE
chr3	100774674	C	G	ENST00000471714	ENSG00000154175	ABI3BP	TRUE	FALSE
chr3	100774674	C	T	ENST00000471714	ENSG00000154175	ABI3BP	TRUE	FALSE
chr3	100774675	T	A	ENST00000471714	ENSG00000154175	ABI3BP	TRUE	FALSE
chr3	100774675	T	C	ENST00000471714	ENSG00000154175	ABI3BP	TRUE	FALSE
chr3	100774675	T	G	ENST00000471714	ENSG00000154175	ABI3BP	TRUE	FALSE
chr3	100775205	A	C	ENST00000471714	ENSG00000154175	ABI3BP	TRUE	FALSE
chr3	100775205	A	G	ENST00000471714	ENSG00000154175	ABI3BP	TRUE	FALSE
chr3	100775205	A	T	ENST00000471714	ENSG00000154175	ABI3BP	TRUE	FALSE
chr3	100775206	C	A	ENST00000471714	ENSG00000154175	ABI3BP	TRUE	FALSE
chr3	100775206	C	G	ENST00000471714	ENSG00000154175	ABI3BP	TRUE	FALSE
chr3	100775206	C	T	ENST00000471714	ENSG00000154175	ABI3BP	TRUE	FALSE
chr3	100775207	C	A	ENST00000471714	ENSG00000154175	ABI3BP	TRUE	TRUE
chr3	100775213	C	A	ENST00000471714	ENSG00000154175	ABI3BP	TRUE	TRUE
chr3	100775216	C	A	ENST00000471714	ENSG00000154175	ABI3BP	TRUE	TRUE
chr3	100775219	C	A	ENST00000471714	ENSG00000154175	ABI3BP	TRUE	TRUE
chr3	100775240	G	A	ENST00000471714	ENSG00000154175	ABI3BP	TRUE	TRUE
chr3	100775243	T	A	ENST00000471714	ENSG00000154175	ABI3BP	TRUE	TRUE
chr3	100775255	C	A	ENST00000471714	ENSG00000154175	ABI3BP	TRUE	TRUE
chr3	100775261	T	A	ENST00000471714	ENSG00000154175	ABI3BP	TRUE	TRUE
chr3	100775264	C	A	ENST00000471714	ENSG00000154175	ABI3BP	TRUE	TRUE
chr3	100775266	A	T	ENST00000471714	ENSG00000154175	ABI3BP	TRUE	TRUE
chr3	100775276	C	A	ENST00000471714	ENSG00000154175	ABI3BP	TRUE	TRUE
chr3	100775293	G	C	ENST00000471714	ENSG00000154175	ABI3BP	TRUE	TRUE
chr3	100775293	G	T	ENST00000471714	ENSG00000154175	ABI3BP	TRUE	TRUE
chr3	100775323	G	C	ENST00000471714	ENSG00000154175	ABI3BP	TRUE	TRUE
chr3	100775323	G	T	ENST00000471714	ENSG00000154175	ABI3BP	TRUE	TRUE
chr3	100775326	G	C	ENST00000471714	ENSG00000154175	ABI3BP	TRUE	TRUE
chr3	100775326	G	T	ENST00000471714	ENSG00000154175	ABI3BP	TRUE	TRUE
chr3	100775336	C	A	ENST00000471714	ENSG00000154175	ABI3BP	TRUE	FALSE
chr3	100775336	C	G	ENST00000471714	ENSG00000154175	ABI3BP	TRUE	FALSE
chr3	100775336	C	T	ENST00000471714	ENSG00000154175	ABI3BP	TRUE	FALSE
chr3	100775337	T	A	ENST00000471714	ENSG00000154175	ABI3BP	TRUE	FALSE
chr3	100775337	T	C	ENST00000471714	ENSG00000154175	ABI3BP	TRUE	FALSE
chr3	100775337	T	G	ENST00000471714	ENSG00000154175	ABI3BP	TRUE	FALSE
chr3	100778282	A	C	ENST00000471714	ENSG00000154175	ABI3BP	TRUE	FALSE
chr3	100778282	A	G	ENST00000471714	ENSG00000154175	ABI3BP	TRUE	FALSE
chr3	100778282	A	T	ENST00000471714	ENSG00000154175	ABI3BP	TRUE	FALSE
chr3	100778283	C	A	ENST00000471714	ENSG00000154175	ABI3BP	TRUE	FALSE
chr3	100778283	C	G	ENST00000471714	ENSG00000154175	ABI3BP	TRUE	FALSE
chr3	100778283	C	T	ENST00000471714	ENSG00000154175	ABI3BP	TRUE	FALSE
chr3	100778284	C	A	ENST00000471714	ENSG00000154175	ABI3BP	TRUE	TRUE
chr3	100778293	C	A	ENST00000471714	ENSG00000154175	ABI3BP	TRUE	TRUE
chr3	100778299	T	A	ENST00000471714	ENSG00000154175	ABI3BP	TRUE	TRUE
chr3	100778302	C	A	ENST00000471714	ENSG00000154175	ABI3BP
chr3	100778322	A	C	ENST00000471714	ENSG00000154175	ABI3BP
chr3	100778322	A	T	ENST00000471714	ENSG00000154175	ABI3BP
chr3	100778329	T	A	ENST00000471714	ENSG00000154175	ABI3BP
chr3	100778332	T	A	ENST00000471714	ENSG00000154175	ABI3BP
chr3	100778335	G	A	ENST00000471714	ENSG00000154175	ABI3BP
chr3	100778350	T	A	ENST00000471714	ENSG00000154175	ABI3BP
chr3	100778358	A	T	ENST00000471714	ENSG00000154175	ABI3BP
chr3	100778377	C	A	ENST00000471714	ENSG00000154175	ABI3BP	TRUE	FALSE
chr3	100778377	C	G	ENST00000471714	ENSG00000154175	ABI3BP	TRUE	FALSE
chr3	100778377	C	T	ENST00000471714	ENSG00000154175	ABI3BP	TRUE	FALSE
chr3	100778378	T	A	ENST00000471714	ENSG00000154175	ABI3BP	TRUE	FALSE
chr3	100778378	T	C	ENST00000471714	ENSG00000154175	ABI3BP	TRUE	FALSE
chr3	100778378	T	G	ENST00000471714	ENSG00000154175	ABI3BP	TRUE	FALSE
chr3	100780130	A	C	ENST00000471714	ENSG00000154175	ABI3BP	TRUE	FALSE
chr3	100780130	A	G	ENST00000471714	ENSG00000154175	ABI3BP	FALSE	FALSE
chr3	100780130	A	T	ENST00000471714	ENSG00000154175	ABI3BP	TRUE	FALSE
chr3	100780131	C	A	ENST00000471714	ENSG00000154175	ABI3BP	TRUE	FALSE
chr3	100780131	C	G	ENST00000471714	ENSG00000154175	ABI3BP	TRUE	FALSE
chr3	100780131	C	T	ENST00000471714	ENSG00000154175	ABI3BP	TRUE	FALSE
chr3	100780138	T	A	ENST00000471714	ENSG00000154175	ABI3BP	TRUE	TRUE
chr3	100780141	T	A	ENST00000471714	ENSG00000154175	ABI3BP	TRUE	TRUE
chr3	100780164	G	C	ENST00000471714	ENSG00000154175	ABI3BP	TRUE	TRUE
chr3	100780164	G	T	ENST00000471714	ENSG00000154175	ABI3BP	TRUE	TRUE
chr3	100780174	T	A	ENST00000471714	ENSG00000154175	ABI3BP	TRUE	TRUE
chr3	100780185	G	C	ENST00000471714	ENSG00000154175	ABI3BP	TRUE	TRUE
chr3	100780185	G	T	ENST00000471714	ENSG00000154175	ABI3BP	TRUE	TRUE
chr3	100780201	G	A	ENST00000471714	ENSG00000154175	ABI3BP	TRUE	TRUE
chr3	100780204	T	A	ENST00000471714	ENSG00000154175	ABI3BP	TRUE	TRUE
chr3	100780210	C	A	ENST00000471714	ENSG00000154175	ABI3BP	TRUE	FALSE
chr3	100780210	C	G	ENST00000471714	ENSG00000154175	ABI3BP	TRUE	FALSE
chr3	100780210	C	T	ENST00000471714	ENSG00000154175	ABI3BP	TRUE	FALSE
chr3	100780211	T	A	ENST00000471714	ENSG00000154175	ABI3BP	TRUE	FALSE
chr3	100780211	T	C	ENST00000471714	ENSG00000154175	ABI3BP	TRUE	FALSE
chr3	100780211	T	G	ENST00000471714	ENSG00000154175	ABI3BP	TRUE	FALSE
chr3	100787726	A	C	ENST00000471714	ENSG00000154175	ABI3BP	TRUE	FALSE
chr3	100787726	A	G	ENST00000471714	ENSG00000154175	ABI3BP	TRUE	FALSE
chr3	100787726	A	T	ENST00000471714	ENSG00000154175	ABI3BP	TRUE	FALSE
chr3	100787727	C	A	ENST00000471714	ENSG00000154175	ABI3BP	TRUE	FALSE
chr3	100787727	C	G	ENST00000471714	ENSG00000154175	ABI3BP	TRUE	FALSE
chr3	100787727	C	T	ENST00000471714	ENSG00000154175	ABI3BP	TRUE	FALSE
chr3	100787734	C	A	ENST00000471714	ENSG00000154175	ABI3BP	TRUE	TRUE
chr3	100787740	C	A	ENST00000471714	ENSG00000154175	ABI3BP	TRUE	TRUE
chr3	100787767	T	A	ENST00000471714	ENSG00000154175	ABI3BP	TRUE	TRUE
chr3	100787782	T	A	ENST00000471714	ENSG00000154175	ABI3BP	TRUE	TRUE
chr3	100787803	C	A	ENST00000471714	ENSG00000154175	ABI3BP	TRUE	FALSE
chr3	100787803	C	G	ENST00000471714	ENSG00000154175	ABI3BP	TRUE	FALSE
chr3	100787803	C	T	ENST00000471714	ENSG00000154175	ABI3BP	TRUE	FALSE
chr3	100787804	T	A	ENST00000471714	ENSG00000154175	ABI3BP	TRUE	FALSE
chr3	100787804	T	C	ENST00000471714	ENSG00000154175	ABI3BP	TRUE	FALSE
chr3	100787804	T	G	ENST00000471714	ENSG00000154175	ABI3BP	TRUE	FALSE
chr3	100789452	A	C	ENST00000471714	ENSG00000154175	ABI3BP	TRUE	FALSE
chr3	100789452	A	G	ENST00000471714	ENSG00000154175	ABI3BP	TRUE	FALSE
chr3	100789452	A	T	ENST00000471714	ENSG00000154175	ABI3BP	TRUE	FALSE
chr3	100789453	C	A	ENST00000471714	ENSG00000154175	ABI3BP	TRUE	FALSE
chr3	100789453	C	G	ENST00000471714	ENSG00000154175	ABI3BP	TRUE	FALSE
chr3	100789453	C	T	ENST00000471714	ENSG00000154175	ABI3BP	TRUE	FALSE
chr3	100789460	T	A	ENST00000471714	ENSG00000154175	ABI3BP	TRUE	TRUE
chr3	100789472	T	A	ENST00000471714	ENSG00000154175	ABI3BP	TRUE	TRUE
chr3	100789484	T	A	ENST00000471714	ENSG00000154175	ABI3BP	TRUE	TRUE
chr3	100789500	A	C	ENST00000471714	ENSG00000154175	ABI3BP	TRUE	TRUE
chr3	100789500	A	T	ENST00000471714	ENSG00000154175	ABI3BP	TRUE	TRUE
chr3	100789508	T	A	ENST00000471714	ENSG00000154175	ABI3BP	TRUE	TRUE
chr3	100789517	C	A	ENST00000471714	ENSG00000154175	ABI3BP	TRUE	FALSE
chr3	100789517	C	G	ENST00000471714	ENSG00000154175	ABI3BP	TRUE	FALSE
chr3	100789517	C	T	ENST00000471714	ENSG00000154175	ABI3BP	TRUE	FALSE
chr3	100789518	T	A	ENST00000471714	ENSG00000154175	ABI3BP	TRUE	FALSE
chr3	100789518	T	C	ENST00000471714	ENSG00000154175	ABI3BP	TRUE	FALSE
chr3	100789518	T	G	ENST00000471714	ENSG00000154175	ABI3BP	TRUE	FALSE
chr3	100792689	A	C	ENST00000471714	ENSG00000154175	ABI3BP	TRUE	FALSE
chr3	100792689	A	G	ENST00000471714	ENSG00000154175	ABI3BP	TRUE	FALSE
chr3	100792689	A	T	ENST00000471714	ENSG00000154175	ABI3BP	TRUE	FALSE
chr3	100792690	C	A	ENST00000471714	ENSG00000154175	ABI3BP	TRUE	FALSE
chr3	100792690	C	G	ENST00000471714	ENSG00000154175	ABI3BP	TRUE	FALSE
chr3	100792690	C	T	ENST00000471714	ENSG00000154175	ABI3BP	TRUE	FALSE
chr3	100792694	G	A	ENST00000471714	ENSG00000154175	ABI3BP	TRUE	TRUE
chr3	100792703	T	A	ENST00000471714	ENSG00000154175	ABI3BP	TRUE	TRUE
chr3	100792712	C	A	ENST00000471714	ENSG00000154175	ABI3BP	TRUE	TRUE
chr3	100792721	G	A	ENST00000471714	ENSG00000154175	ABI3BP	TRUE	TRUE
chr3	100792730	T	A	ENST00000471714	ENSG00000154175	ABI3BP	TRUE	TRUE
chr3	100792745	C	A	ENST00000471714	ENSG00000154175	ABI3BP	TRUE	TRUE
chr3	100792748	G	A	ENST00000471714	ENSG00000154175	ABI3BP	TRUE	TRUE
chr3	100792757	G	A	ENST00000471714	ENSG00000154175	ABI3BP	TRUE	TRUE
chr3	100792766	C	A	ENST00000471714	ENSG00000154175	ABI3BP	TRUE	TRUE
chr3	100792769	C	A	ENST00000471714	ENSG00000154175	ABI3BP	TRUE	FALSE
chr3	100792769	C	G	ENST00000471714	ENSG00000154175	ABI3BP	TRUE	FALSE
chr3	100792769	C	T	ENST00000471714	ENSG00000154175	ABI3BP	TRUE	FALSE
chr3	100792770	T	A	ENST00000471714	ENSG00000154175	ABI3BP	TRUE	FALSE
chr3	100792770	T	C	ENST00000471714	ENSG00000154175	ABI3BP	TRUE	FALSE
chr3	100792770	T	G	ENST00000471714	ENSG00000154175	ABI3BP	TRUE	FALSE
chr3	100794921	A	C	ENST00000471714	ENSG00000154175	ABI3BP	TRUE	FALSE
chr3	100794921	A	G	ENST00000471714	ENSG00000154175	ABI3BP	TRUE	FALSE
chr3	100794921	A	T	ENST00000471714	ENSG00000154175	ABI3BP	TRUE	FALSE
chr3	100794922	C	A	ENST00000471714	ENSG00000154175	ABI3BP	TRUE	FALSE
chr3	100794922	C	G	ENST00000471714	ENSG00000154175	ABI3BP	TRUE	FALSE
chr3	100794922	C	T	ENST00000471714	ENSG00000154175	ABI3BP	TRUE	FALSE
chr3	100794923	C	A	ENST00000471714	ENSG00000154175	ABI3BP	TRUE	TRUE
chr3	100794935	G	A	ENST00000471714	ENSG00000154175	ABI3BP	TRUE	TRUE
chr3	100794941	C	A	ENST00000471714	ENSG00000154175	ABI3BP	TRUE	TRUE
chr3	100794944	C	A	ENST00000471714	ENSG00000154175	ABI3BP	TRUE	TRUE
chr3	100794947	G	A	ENST00000471714	ENSG00000154175	ABI3BP	TRUE	TRUE
chr3	100794989	G	A	ENST00000471714	ENSG00000154175	ABI3BP	TRUE	TRUE
chr3	100794995	C	A	ENST00000471714	ENSG00000154175	ABI3BP	TRUE	TRUE
chr3	100795004	C	A	ENST00000471714	ENSG00000154175	ABI3BP	TRUE	FALSE
chr3	100795004	C	G	ENST00000471714	ENSG00000154175	ABI3BP	TRUE	FALSE
chr3	100795004	C	T	ENST00000471714	ENSG00000154175	ABI3BP	TRUE	FALSE
chr3	100795005	T	A	ENST00000471714	ENSG00000154175	ABI3BP	TRUE	FALSE
chr3	100795005	T	C	ENST00000471714	ENSG00000154175	ABI3BP	TRUE	FALSE
chr3	100795005	T	G	ENST00000471714	ENSG00000154175	ABI3BP	TRUE	FALSE
chr3	100795802	A	C	ENST00000471714	ENSG00000154175	ABI3BP	FALSE	FALSE
chr3	100795802	A	G	ENST00000471714	ENSG00000154175	ABI3BP	FALSE	FALSE
chr3	100795802	A	T	ENST00000471714	ENSG00000154175	ABI3BP	FALSE	FALSE
chr3	100795803	C	A	ENST00000471714	ENSG00000154175	ABI3BP	FALSE	FALSE
chr3	100795803	C	G	ENST00000471714	ENSG00000154175	ABI3BP	FALSE	FALSE
chr3	100795803	C	T	ENST00000471714	ENSG00000154175	ABI3BP	FALSE	FALSE
chr3	100795816	T	A	ENST00000471714	ENSG00000154175	ABI3BP
chr3	100795825	C	A	ENST00000471714	ENSG00000154175	ABI3BP
chr3	100795831	T	A	ENST00000471714	ENSG00000154175	ABI3BP
chr3	100795846	G	A	ENST00000471714	ENSG00000154175	ABI3BP
chr3	100795852	C	A	ENST00000471714	ENSG00000154175	ABI3BP	FALSE	FALSE
chr3	100795852	C	G	ENST00000471714	ENSG00000154175	ABI3BP	FALSE	FALSE
chr3	100795852	C	T	ENST00000471714	ENSG00000154175	ABI3BP	FALSE	FALSE
chr3	100795853	T	A	ENST00000471714	ENSG00000154175	ABI3BP	FALSE	FALSE
chr3	100795853	T	C	ENST00000471714	ENSG00000154175	ABI3BP	FALSE	FALSE
chr3	100795853	T	G	ENST00000471714	ENSG00000154175	ABI3BP	FALSE	FALSE
chr3	100796407	A	C	ENST00000471714	ENSG00000154175	ABI3BP	FALSE	FALSE
chr3	100796407	A	G	ENST00000471714	ENSG00000154175	ABI3BP	FALSE	FALSE
chr3	100796407	A	T	ENST00000471714	ENSG00000154175	ABI3BP	FALSE	FALSE
chr3	100796408	C	A	ENST00000471714	ENSG00000154175	ABI3BP	FALSE	FALSE
chr3	100796408	C	G	ENST00000471714	ENSG00000154175	ABI3BP	FALSE	FALSE
chr3	100796408	C	T	ENST00000471714	ENSG00000154175	ABI3BP	FALSE	FALSE
chr3	100796415	C	A	ENST00000471714	ENSG00000154175	ABI3BP	TRUE	TRUE
chr3	100796421	G	A	ENST00000471714	ENSG00000154175	ABI3BP	TRUE	TRUE
chr3	100796430	C	A	ENST00000471714	ENSG00000154175	ABI3BP	TRUE	TRUE
chr3	100796434	G	C	ENST00000471714	ENSG00000154175	ABI3BP	TRUE	TRUE
chr3	100796434	G	T	ENST00000471714	ENSG00000154175	ABI3BP	TRUE	TRUE
chr3	100796442	T	A	ENST00000471714	ENSG00000154175	ABI3BP	TRUE	TRUE
chr3	100796463	T	A	ENST00000471714	ENSG00000154175	ABI3BP	TRUE	TRUE
chr3	100796469	C	A	ENST00000471714	ENSG00000154175	ABI3BP	FALSE	FALSE
chr3	100796469	C	G	ENST00000471714	ENSG00000154175	ABI3BP	FALSE	FALSE
chr3	100796469	C	T	ENST00000471714	ENSG00000154175	ABI3BP	FALSE	FALSE
chr3	100796470	T	A	ENST00000471714	ENSG00000154175	ABI3BP	FALSE	FALSE
chr3	100796470	T	C	ENST00000471714	ENSG00000154175	ABI3BP	FALSE	FALSE
chr3	100796470	T	G	ENST00000471714	ENSG00000154175	ABI3BP	FALSE	FALSE
chr3	100804790	A	C	ENST00000471714	ENSG00000154175	ABI3BP	TRUE	FALSE
chr3	100804790	A	G	ENST00000471714	ENSG00000154175	ABI3BP	TRUE	FALSE
chr3	100804790	A	T	ENST00000471714	ENSG00000154175	ABI3BP	TRUE	FALSE
chr3	100804791	C	A	ENST00000471714	ENSG00000154175	ABI3BP	TRUE	FALSE
chr3	100804791	C	G	ENST00000471714	ENSG00000154175	ABI3BP	TRUE	FALSE
chr3	100804791	C	T	ENST00000471714	ENSG00000154175	ABI3BP	TRUE	FALSE
chr3	100804802	G	C	ENST00000471714	ENSG00000154175	ABI3BP	TRUE	TRUE
chr3	100804802	G	T	ENST00000471714	ENSG00000154175	ABI3BP	TRUE	TRUE
chr3	100804806	G	C	ENST00000471714	ENSG00000154175	ABI3BP	TRUE	TRUE
chr3	100804806	G	T	ENST00000471714	ENSG00000154175	ABI3BP	TRUE	TRUE
chr3	100804813	C	A	ENST00000471714	ENSG00000154175	ABI3BP	TRUE	TRUE
chr3	100804824	G	C	ENST00000471714	ENSG00000154175	ABI3BP	TRUE	TRUE
chr3	100804824	G	T	ENST00000471714	ENSG00000154175	ABI3BP	TRUE	TRUE
chr3	100804831	T	A	ENST00000471714	ENSG00000154175	ABI3BP	TRUE	TRUE
chr3	100804837	T	A	ENST00000471714	ENSG00000154175	ABI3BP	TRUE	TRUE
chr3	100804852	G	A	ENST00000471714	ENSG00000154175	ABI3BP	TRUE	TRUE
chr3	100804861	T	A	ENST00000471714	ENSG00000154175	ABI3BP	TRUE	TRUE
chr3	100804867	C	A	ENST00000471714	ENSG00000154175	ABI3BP	TRUE	FALSE
chr3	100804867	C	G	ENST00000471714	ENSG00000154175	ABI3BP	TRUE	FALSE
chr3	100804867	C	T	ENST00000471714	ENSG00000154175	ABI3BP	TRUE	FALSE
chr3	100804868	T	A	ENST00000471714	ENSG00000154175	ABI3BP	TRUE	FALSE
chr3	100804868	T	C	ENST00000471714	ENSG00000154175	ABI3BP	TRUE	FALSE
chr3	100804868	T	G	ENST00000471714	ENSG00000154175	ABI3BP	TRUE	FALSE
chr3	100808159	A	C	ENST00000471714	ENSG00000154175	ABI3BP	TRUE	FALSE
chr3	100808159	A	G	ENST00000471714	ENSG00000154175	ABI3BP	TRUE	FALSE
chr3	100808159	A	T	ENST00000471714	ENSG00000154175	ABI3BP	TRUE	FALSE
chr3	100808160	C	A	ENST00000471714	ENSG00000154175	ABI3BP	TRUE	FALSE
chr3	100808160	C	G	ENST00000471714	ENSG00000154175	ABI3BP	TRUE	FALSE
chr3	100808160	C	T	ENST00000471714	ENSG00000154175	ABI3BP	TRUE	FALSE
chr3	100808167	G	A	ENST00000471714	ENSG00000154175	ABI3BP	TRUE	TRUE
chr3	100808173	G	A	ENST00000471714	ENSG00000154175	ABI3BP	TRUE	TRUE
chr3	100808182	T	A	ENST00000471714	ENSG00000154175	ABI3BP	TRUE	TRUE
chr3	100808193	G	C	ENST00000471714	ENSG00000154175	ABI3BP	TRUE	TRUE
chr3	100808193	G	T	ENST00000471714	ENSG00000154175	ABI3BP	TRUE	TRUE
chr3	100808200	T	A	ENST00000471714	ENSG00000154175	ABI3BP	TRUE	TRUE
chr3	100808206	T	A	ENST00000471714	ENSG00000154175	ABI3BP	TRUE	TRUE
chr3	100808227	G	A	ENST00000471714	ENSG00000154175	ABI3BP	TRUE	TRUE
chr3	100808230	T	A	ENST00000471714	ENSG00000154175	ABI3BP	TRUE	TRUE
chr3	100808236	C	A	ENST00000471714	ENSG00000154175	ABI3BP	TRUE	FALSE
chr3	100808236	C	G	ENST00000471714	ENSG00000154175	ABI3BP	TRUE	FALSE
chr3	100808236	C	T	ENST00000471714	ENSG00000154175	ABI3BP	TRUE	FALSE
chr3	100808237	T	A	ENST00000471714	ENSG00000154175	ABI3BP	TRUE	FALSE
chr3	100808237	T	C	ENST00000471714	ENSG00000154175	ABI3BP	TRUE	FALSE
chr3	100808237	T	G	ENST00000471714	ENSG00000154175	ABI3BP	TRUE	FALSE
chr3	100810410	A	C	ENST00000471714	ENSG00000154175	ABI3BP	FALSE	FALSE
chr3	100810410	A	G	ENST00000471714	ENSG00000154175	ABI3BP	FALSE	FALSE
chr3	100810410	A	T	ENST00000471714	ENSG00000154175	ABI3BP	FALSE	FALSE
chr3	100810411	C	A	ENST00000471714	ENSG00000154175	ABI3BP	FALSE	FALSE
chr3	100810411	C	G	ENST00000471714	ENSG00000154175	ABI3BP	FALSE	FALSE
chr3	100810411	C	T	ENST00000471714	ENSG00000154175	ABI3BP	FALSE	FALSE
chr3	100810418	C	A	ENST00000471714	ENSG00000154175	ABI3BP	TRUE	TRUE
chr3	100810424	G	A	ENST00000471714	ENSG00000154175	ABI3BP	TRUE	TRUE
chr3	100810430	C	A	ENST00000471714	ENSG00000154175	ABI3BP	TRUE	TRUE
chr3	100810457	G	A	ENST00000471714	ENSG00000154175	ABI3BP	TRUE	TRUE
chr3	100810471	G	T	ENST00000471714	ENSG00000154175	ABI3BP	TRUE	TRUE
chr3	100810478	C	A	ENST00000471714	ENSG00000154175	ABI3BP	FALSE	FALSE
chr3	100810478	C	G	ENST00000471714	ENSG00000154175	ABI3BP	FALSE	FALSE
chr3	100810478	C	T	ENST00000471714	ENSG00000154175	ABI3BP	FALSE	FALSE
chr3	100810479	T	A	ENST00000471714	ENSG00000154175	ABI3BP	FALSE	FALSE
chr3	100810479	T	C	ENST00000471714	ENSG00000154175	ABI3BP	FALSE	FALSE
chr3	100810479	T	G	ENST00000471714	ENSG00000154175	ABI3BP	FALSE	FALSE
chr3	100811228	A	C	ENST00000471714	ENSG00000154175	ABI3BP	FALSE	FALSE
chr3	100811228	A	G	ENST00000471714	ENSG00000154175	ABI3BP	FALSE	FALSE
chr3	100811228	A	T	ENST00000471714	ENSG00000154175	ABI3BP	FALSE	FALSE
chr3	100811229	C	A	ENST00000471714	ENSG00000154175	ABI3BP	FALSE	FALSE
chr3	100811229	C	G	ENST00000471714	ENSG00000154175	ABI3BP	FALSE	FALSE
chr3	100811229	C	T	ENST00000471714	ENSG00000154175	ABI3BP	FALSE	FALSE
chr3	100811230	C	A	ENST00000471714	ENSG00000154175	ABI3BP	TRUE	TRUE
chr3	100811242	C	A	ENST00000471714	ENSG00000154175	ABI3BP	TRUE	TRUE
chr3	100811251	C	A	ENST00000471714	ENSG00000154175	ABI3BP	TRUE	TRUE
chr3	100811258	A	C	ENST00000471714	ENSG00000154175	ABI3BP	TRUE	TRUE
chr3	100811258	A	T	ENST00000471714	ENSG00000154175	ABI3BP	TRUE	TRUE
chr3	100811272	C	A	ENST00000471714	ENSG00000154175	ABI3BP	TRUE	TRUE
chr3	100811278	C	A	ENST00000471714	ENSG00000154175	ABI3BP	FALSE	FALSE
chr3	100811278	C	G	ENST00000471714	ENSG00000154175	ABI3BP	FALSE	FALSE
chr3	100811278	C	T	ENST00000471714	ENSG00000154175	ABI3BP	FALSE	FALSE
chr3	100811279	T	A	ENST00000471714	ENSG00000154175	ABI3BP	FALSE	FALSE
chr3	100811279	T	C	ENST00000471714	ENSG00000154175	ABI3BP	FALSE	FALSE
chr3	100811279	T	G	ENST00000471714	ENSG00000154175	ABI3BP	FALSE	FALSE
chr3	100811726	A	C	ENST00000471714	ENSG00000154175	ABI3BP	TRUE	FALSE
chr3	100811726	A	G	ENST00000471714	ENSG00000154175	ABI3BP	TRUE	FALSE
chr3	100811726	A	T	ENST00000471714	ENSG00000154175	ABI3BP	TRUE	FALSE
chr3	100811727	C	A	ENST00000471714	ENSG00000154175	ABI3BP	TRUE	FALSE
chr3	100811727	C	G	ENST00000471714	ENSG00000154175	ABI3BP	TRUE	FALSE
chr3	100811727	C	T	ENST00000471714	ENSG00000154175	ABI3BP	TRUE	FALSE
chr3	100811731	C	A	ENST00000471714	ENSG00000154175	ABI3BP	TRUE	TRUE
chr3	100811737	T	A	ENST00000471714	ENSG00000154175	ABI3BP	TRUE	TRUE
chr3	100811743	C	A	ENST00000471714	ENSG00000154175	ABI3BP	TRUE	TRUE
chr3	100811746	C	A	ENST00000471714	ENSG00000154175	ABI3BP	TRUE	TRUE
chr3	100811750	C	T	ENST00000471714	ENSG00000154175	ABI3BP	TRUE	TRUE
chr3	100811751	C	T	ENST00000471714	ENSG00000154175	ABI3BP	TRUE	TRUE
chr3	100811764	T	A	ENST00000471714	ENSG00000154175	ABI3BP	TRUE	TRUE
chr3	100811774	A	C	ENST00000471714	ENSG00000154175	ABI3BP	TRUE	TRUE
chr3	100811774	A	T	ENST00000471714	ENSG00000154175	ABI3BP	TRUE	TRUE
chr3	100811780	A	C	ENST00000471714	ENSG00000154175	ABI3BP	TRUE	TRUE
chr3	100811780	A	T	ENST00000471714	ENSG00000154175	ABI3BP	TRUE	TRUE
chr3	100811791	T	A	ENST00000471714	ENSG00000154175	ABI3BP	TRUE	TRUE
chr3	100811800	C	A	ENST00000471714	ENSG00000154175	ABI3BP	TRUE	FALSE
chr3	100811800	C	G	ENST00000471714	ENSG00000154175	ABI3BP	TRUE	FALSE
chr3	100811800	C	T	ENST00000471714	ENSG00000154175	ABI3BP	TRUE	FALSE
chr3	100811801	T	A	ENST00000471714	ENSG00000154175	ABI3BP	TRUE	FALSE
chr3	100811801	T	C	ENST00000471714	ENSG00000154175	ABI3BP	TRUE	FALSE
chr3	100811801	T	G	ENST00000471714	ENSG00000154175	ABI3BP	TRUE	FALSE
chr3	100812465	A	C	ENST00000471714	ENSG00000154175	ABI3BP	FALSE	FALSE
chr3	100812465	A	G	ENST00000471714	ENSG00000154175	ABI3BP	FALSE	FALSE
chr3	100812465	A	T	ENST00000471714	ENSG00000154175	ABI3BP	FALSE	FALSE
chr3	100812466	C	A	ENST00000471714	ENSG00000154175	ABI3BP	FALSE	FALSE
chr3	100812466	C	G	ENST00000471714	ENSG00000154175	ABI3BP	FALSE	FALSE
chr3	100812466	C	T	ENST00000471714	ENSG00000154175	ABI3BP	FALSE	FALSE
chr3	100812476	C	A	ENST00000471714	ENSG00000154175	ABI3BP
chr3	100812479	T	A	ENST00000471714	ENSG00000154175	ABI3BP
chr3	100812484	G	C	ENST00000471714	ENSG00000154175	ABI3BP
chr3	100812484	G	T	ENST00000471714	ENSG00000154175	ABI3BP
chr3	100812488	C	A	ENST00000471714	ENSG00000154175	ABI3BP
chr3	100812505	G	T	ENST00000471714	ENSG00000154175	ABI3BP
chr3	100812509	C	A	ENST00000471714	ENSG00000154175	ABI3BP
chr3	100812524	C	A	ENST00000471714	ENSG00000154175	ABI3BP	FALSE	FALSE
chr3	100812524	C	G	ENST00000471714	ENSG00000154175	ABI3BP	FALSE	FALSE
chr3	100812524	C	T	ENST00000471714	ENSG00000154175	ABI3BP	FALSE	FALSE
chr3	100812525	T	A	ENST00000471714	ENSG00000154175	ABI3BP	FALSE	FALSE
chr3	100812525	T	C	ENST00000471714	ENSG00000154175	ABI3BP	FALSE	FALSE
chr3	100812525	T	G	ENST00000471714	ENSG00000154175	ABI3BP	FALSE	FALSE
chr3	100813659	A	C	ENST00000471714	ENSG00000154175	ABI3BP	FALSE	FALSE
chr3	100813659	A	G	ENST00000471714	ENSG00000154175	ABI3BP	FALSE	FALSE
chr3	100813659	A	T	ENST00000471714	ENSG00000154175	ABI3BP	FALSE	FALSE
chr3	100813660	C	A	ENST00000471714	ENSG00000154175	ABI3BP	FALSE	FALSE
chr3	100813660	C	G	ENST00000471714	ENSG00000154175	ABI3BP	FALSE	FALSE
chr3	100813660	C	T	ENST00000471714	ENSG00000154175	ABI3BP	FALSE	FALSE
chr3	100813667	G	A	ENST00000471714	ENSG00000154175	ABI3BP	TRUE	TRUE
chr3	100813673	C	A	ENST00000471714	ENSG00000154175	ABI3BP	TRUE	TRUE
chr3	100813682	C	A	ENST00000471714	ENSG00000154175	ABI3BP	TRUE	TRUE
chr3	100813693	G	C	ENST00000471714	ENSG00000154175	ABI3BP	TRUE	TRUE
chr3	100813693	G	T	ENST00000471714	ENSG00000154175	ABI3BP	TRUE	TRUE
chr3	100813706	T	A	ENST00000471714	ENSG00000154175	ABI3BP	TRUE	TRUE
chr3	100813708	A	T	ENST00000471714	ENSG00000154175	ABI3BP	TRUE	TRUE
chr3	100813721	G	A	ENST00000471714	ENSG00000154175	ABI3BP	TRUE	TRUE
chr3	100813727	C	A	ENST00000471714	ENSG00000154175	ABI3BP	TRUE	TRUE
chr3	100813736	C	A	ENST00000471714	ENSG00000154175	ABI3BP	FALSE	FALSE
chr3	100813736	C	G	ENST00000471714	ENSG00000154175	ABI3BP	FALSE	FALSE
chr3	100813736	C	T	ENST00000471714	ENSG00000154175	ABI3BP	FALSE	FALSE
chr3	100813737	T	A	ENST00000471714	ENSG00000154175	ABI3BP	FALSE	FALSE
chr3	100813737	T	C	ENST00000471714	ENSG00000154175	ABI3BP	FALSE	FALSE
chr3	100813737	T	G	ENST00000471714	ENSG00000154175	ABI3BP	FALSE	FALSE
chr3	100815910	A	C	ENST00000471714	ENSG00000154175	ABI3BP	FALSE	FALSE
chr3	100815910	A	G	ENST00000471714	ENSG00000154175	ABI3BP	FALSE	FALSE
chr3	100815910	A	T	ENST00000471714	ENSG00000154175	ABI3BP	FALSE	FALSE
chr3	100815911	C	A	ENST00000471714	ENSG00000154175	ABI3BP	FALSE	FALSE
chr3	100815911	C	G	ENST00000471714	ENSG00000154175	ABI3BP	FALSE	FALSE
chr3	100815911	C	T	ENST00000471714	ENSG00000154175	ABI3BP	FALSE	FALSE
chr3	100815924	C	A	ENST00000471714	ENSG00000154175	ABI3BP	TRUE	TRUE
chr3	100815954	C	A	ENST00000471714	ENSG00000154175	ABI3BP	TRUE	TRUE
chr3	100815972	C	A	ENST00000471714	ENSG00000154175	ABI3BP	TRUE	FALSE
chr3	100815972	C	G	ENST00000471714	ENSG00000154175	ABI3BP	TRUE	FALSE
chr3	100815972	C	T	ENST00000471714	ENSG00000154175	ABI3BP	FALSE	FALSE
chr3	100815973	T	A	ENST00000471714	ENSG00000154175	ABI3BP	TRUE	FALSE
chr3	100815973	T	C	ENST00000471714	ENSG00000154175	ABI3BP	TRUE	FALSE
chr3	100815973	T	G	ENST00000471714	ENSG00000154175	ABI3BP	TRUE	FALSE
chr3	100816686	A	C	ENST00000471714	ENSG00000154175	ABI3BP	TRUE	FALSE
chr3	100816686	A	G	ENST00000471714	ENSG00000154175	ABI3BP	TRUE	FALSE
chr3	100816686	A	T	ENST00000471714	ENSG00000154175	ABI3BP	TRUE	FALSE
chr3	100816687	C	A	ENST00000471714	ENSG00000154175	ABI3BP	TRUE	FALSE
chr3	100816687	C	G	ENST00000471714	ENSG00000154175	ABI3BP	TRUE	FALSE
chr3	100816687	C	T	ENST00000471714	ENSG00000154175	ABI3BP	TRUE	FALSE
chr3	100816690	G	T	ENST00000471714	ENSG00000154175	ABI3BP	TRUE	TRUE
chr3	100816694	T	A	ENST00000471714	ENSG00000154175	ABI3BP	TRUE	TRUE
chr3	100816700	G	A	ENST00000471714	ENSG00000154175	ABI3BP	TRUE	TRUE
chr3	100816709	C	A	ENST00000471714	ENSG00000154175	ABI3BP	TRUE	TRUE
chr3	100816717	G	C	ENST00000471714	ENSG00000154175	ABI3BP	TRUE	TRUE
chr3	100816717	G	T	ENST00000471714	ENSG00000154175	ABI3BP	TRUE	TRUE
chr3	100816727	T	A	ENST00000471714	ENSG00000154175	ABI3BP	TRUE	TRUE
chr3	100816733	T	A	ENST00000471714	ENSG00000154175	ABI3BP	TRUE	TRUE
chr3	100816757	G	A	ENST00000471714	ENSG00000154175	ABI3BP	TRUE	TRUE
chr3	100816763	T	A	ENST00000471714	ENSG00000154175	ABI3BP	TRUE	TRUE
chr3	100816769	C	A	ENST00000471714	ENSG00000154175	ABI3BP	TRUE	FALSE
chr3	100816769	C	G	ENST00000471714	ENSG00000154175	ABI3BP	TRUE	FALSE
chr3	100816769	C	T	ENST00000471714	ENSG00000154175	ABI3BP	TRUE	FALSE
chr3	100816770	T	A	ENST00000471714	ENSG00000154175	ABI3BP	TRUE	FALSE
chr3	100816770	T	C	ENST00000471714	ENSG00000154175	ABI3BP	TRUE	FALSE
chr3	100816770	T	G	ENST00000471714	ENSG00000154175	ABI3BP	TRUE	FALSE
chr3	100817434	A	C	ENST00000471714	ENSG00000154175	ABI3BP	TRUE	FALSE
chr3	100817434	A	G	ENST00000471714	ENSG00000154175	ABI3BP	TRUE	FALSE
chr3	100817434	A	T	ENST00000471714	ENSG00000154175	ABI3BP	TRUE	FALSE
chr3	100817435	C	A	ENST00000471714	ENSG00000154175	ABI3BP	TRUE	FALSE
chr3	100817435	C	G	ENST00000471714	ENSG00000154175	ABI3BP	TRUE	FALSE
chr3	100817435	C	T	ENST00000471714	ENSG00000154175	ABI3BP	TRUE	FALSE
chr3	100817438	A	C	ENST00000471714	ENSG00000154175	ABI3BP	TRUE	TRUE
chr3	100817438	A	T	ENST00000471714	ENSG00000154175	ABI3BP	TRUE	TRUE
chr3	100817448	C	A	ENST00000471714	ENSG00000154175	ABI3BP	TRUE	TRUE
chr3	100817457	T	A	ENST00000471714	ENSG00000154175	ABI3BP	TRUE	TRUE
chr3	100817463	T	A	ENST00000471714	ENSG00000154175	ABI3BP	TRUE	TRUE
chr3	100817478	C	A	ENST00000471714	ENSG00000154175	ABI3BP	TRUE	TRUE
chr3	100817496	C	A	ENST00000471714	ENSG00000154175	ABI3BP	FALSE	FALSE
chr3	100817496	C	G	ENST00000471714	ENSG00000154175	ABI3BP	FALSE	FALSE
chr3	100817496	C	T	ENST00000471714	ENSG00000154175	ABI3BP	FALSE	FALSE
chr3	100817497	T	A	ENST00000471714	ENSG00000154175	ABI3BP	FALSE	FALSE
chr3	100817497	T	C	ENST00000471714	ENSG00000154175	ABI3BP	FALSE	FALSE
chr3	100817497	T	G	ENST00000471714	ENSG00000154175	ABI3BP	FALSE	FALSE
chr3	100818523	A	C	ENST00000471714	ENSG00000154175	ABI3BP	FALSE	FALSE
chr3	100818523	A	G	ENST00000471714	ENSG00000154175	ABI3BP	FALSE	FALSE
chr3	100818523	A	T	ENST00000471714	ENSG00000154175	ABI3BP	FALSE	FALSE
chr3	100818524	C	A	ENST00000471714	ENSG00000154175	ABI3BP	FALSE	FALSE
chr3	100818524	C	G	ENST00000471714	ENSG00000154175	ABI3BP	FALSE	FALSE
chr3	100818524	C	T	ENST00000471714	ENSG00000154175	ABI3BP	FALSE	FALSE
chr3	100818534	T	A	ENST00000471714	ENSG00000154175	ABI3BP	TRUE	TRUE
chr3	100818543	C	A	ENST00000471714	ENSG00000154175	ABI3BP	TRUE	TRUE
chr3	100818549	T	A	ENST00000471714	ENSG00000154175	ABI3BP	TRUE	TRUE
chr3	100818564	C	A	ENST00000471714	ENSG00000154175	ABI3BP	TRUE	TRUE
chr3	100818582	C	A	ENST00000471714	ENSG00000154175	ABI3BP	TRUE	FALSE
chr3	100818582	C	G	ENST00000471714	ENSG00000154175	ABI3BP	FALSE	FALSE
chr3	100818582	C	T	ENST00000471714	ENSG00000154175	ABI3BP	FALSE	FALSE
chr3	100818583	T	A	ENST00000471714	ENSG00000154175	ABI3BP	TRUE	FALSE
chr3	100818583	T	C	ENST00000471714	ENSG00000154175	ABI3BP	FALSE	FALSE
chr3	100818583	T	G	ENST00000471714	ENSG00000154175	ABI3BP	FALSE	FALSE
chr3	100820218	A	C	ENST00000471714	ENSG00000154175	ABI3BP	TRUE	FALSE
chr3	100820218	A	G	ENST00000471714	ENSG00000154175	ABI3BP	TRUE	FALSE
chr3	100820218	A	T	ENST00000471714	ENSG00000154175	ABI3BP	TRUE	FALSE
chr3	100820219	C	A	ENST00000471714	ENSG00000154175	ABI3BP	TRUE	FALSE
chr3	100820219	C	G	ENST00000471714	ENSG00000154175	ABI3BP	TRUE	FALSE
chr3	100820219	C	T	ENST00000471714	ENSG00000154175	ABI3BP	TRUE	FALSE
chr3	100820226	T	A	ENST00000471714	ENSG00000154175	ABI3BP	TRUE	TRUE
chr3	100820232	G	A	ENST00000471714	ENSG00000154175	ABI3BP	TRUE	TRUE
chr3	100820241	C	A	ENST00000471714	ENSG00000154175	ABI3BP	TRUE	TRUE
chr3	100820259	T	A	ENST00000471714	ENSG00000154175	ABI3BP	TRUE	TRUE
chr3	100820265	T	A	ENST00000471714	ENSG00000154175	ABI3BP	TRUE	TRUE
chr3	100820286	G	A	ENST00000471714	ENSG00000154175	ABI3BP	TRUE	TRUE
chr3	100820289	G	A	ENST00000471714	ENSG00000154175	ABI3BP	TRUE	TRUE
chr3	100820291	G	C	ENST00000471714	ENSG00000154175	ABI3BP	TRUE	TRUE
chr3	100820291	G	T	ENST00000471714	ENSG00000154175	ABI3BP	TRUE	TRUE
chr3	100820298	T	A	ENST00000471714	ENSG00000154175	ABI3BP	TRUE	TRUE
chr3	100820304	C	A	ENST00000471714	ENSG00000154175	ABI3BP	TRUE	FALSE
chr3	100820304	C	G	ENST00000471714	ENSG00000154175	ABI3BP	TRUE	FALSE
chr3	100820304	C	T	ENST00000471714	ENSG00000154175	ABI3BP	TRUE	FALSE
chr3	100820305	T	A	ENST00000471714	ENSG00000154175	ABI3BP	TRUE	FALSE
chr3	100820305	T	C	ENST00000471714	ENSG00000154175	ABI3BP	TRUE	FALSE
chr3	100820305	T	G	ENST00000471714	ENSG00000154175	ABI3BP	TRUE	FALSE
chr3	100821052	A	C	ENST00000471714	ENSG00000154175	ABI3BP	FALSE	FALSE
chr3	100821052	A	G	ENST00000471714	ENSG00000154175	ABI3BP	FALSE	FALSE
chr3	100821052	A	T	ENST00000471714	ENSG00000154175	ABI3BP	FALSE	FALSE
chr3	100821053	C	A	ENST00000471714	ENSG00000154175	ABI3BP	FALSE	FALSE
chr3	100821053	C	G	ENST00000471714	ENSG00000154175	ABI3BP	FALSE	FALSE
chr3	100821053	C	T	ENST00000471714	ENSG00000154175	ABI3BP	FALSE	FALSE
chr3	100821057	G	A	ENST00000471714	ENSG00000154175	ABI3BP	TRUE	TRUE
chr3	100821067	C	T	ENST00000471714	ENSG00000154175	ABI3BP	TRUE	TRUE
chr3	100821068	C	T	ENST00000471714	ENSG00000154175	ABI3BP	TRUE	TRUE
chr3	100821075	C	A	ENST00000471714	ENSG00000154175	ABI3BP	TRUE	TRUE
chr3	100821081	T	A	ENST00000471714	ENSG00000154175	ABI3BP	TRUE	TRUE
chr3	100821096	T	A	ENST00000471714	ENSG00000154175	ABI3BP	TRUE	TRUE
chr3	100821102	C	A	ENST00000471714	ENSG00000154175	ABI3BP	TRUE	TRUE
chr3	100821114	C	A	ENST00000471714	ENSG00000154175	ABI3BP	FALSE	FALSE
chr3	100821114	C	G	ENST00000471714	ENSG00000154175	ABI3BP	FALSE	FALSE
chr3	100821114	C	T	ENST00000471714	ENSG00000154175	ABI3BP	FALSE	FALSE
chr3	100821115	T	A	ENST00000471714	ENSG00000154175	ABI3BP	FALSE	FALSE
chr3	100821115	T	C	ENST00000471714	ENSG00000154175	ABI3BP	FALSE	FALSE
chr3	100821115	T	G	ENST00000471714	ENSG00000154175	ABI3BP	FALSE	FALSE
chr3	100822587	A	C	ENST00000471714	ENSG00000154175	ABI3BP	TRUE	FALSE
chr3	100822587	A	G	ENST00000471714	ENSG00000154175	ABI3BP	FALSE	FALSE
chr3	100822587	A	T	ENST00000471714	ENSG00000154175	ABI3BP	TRUE	FALSE
chr3	100822588	C	A	ENST00000471714	ENSG00000154175	ABI3BP	TRUE	FALSE
chr3	100822588	C	G	ENST00000471714	ENSG00000154175	ABI3BP	TRUE	FALSE
chr3	100822588	C	T	ENST00000471714	ENSG00000154175	ABI3BP	TRUE	FALSE
chr3	100822595	T	A	ENST00000471714	ENSG00000154175	ABI3BP	TRUE	TRUE
chr3	100822601	C	A	ENST00000471714	ENSG00000154175	ABI3BP	TRUE	TRUE
chr3	100822610	C	A	ENST00000471714	ENSG00000154175	ABI3BP	TRUE	TRUE
chr3	100822628	T	A	ENST00000471714	ENSG00000154175	ABI3BP	TRUE	TRUE
chr3	100822634	T	A	ENST00000471714	ENSG00000154175	ABI3BP	TRUE	TRUE
chr3	100822658	G	A	ENST00000471714	ENSG00000154175	ABI3BP	TRUE	TRUE
chr3	100822660	G	C	ENST00000471714	ENSG00000154175	ABI3BP	TRUE	TRUE
chr3	100822660	G	T	ENST00000471714	ENSG00000154175	ABI3BP	TRUE	TRUE
chr3	100822667	T	A	ENST00000471714	ENSG00000154175	ABI3BP	TRUE	TRUE
chr3	100822673	C	A	ENST00000471714	ENSG00000154175	ABI3BP	TRUE	FALSE
chr3	100822673	C	G	ENST00000471714	ENSG00000154175	ABI3BP	TRUE	FALSE
chr3	100822673	C	T	ENST00000471714	ENSG00000154175	ABI3BP	TRUE	FALSE
chr3	100822674	T	A	ENST00000471714	ENSG00000154175	ABI3BP	TRUE	FALSE
chr3	100822674	T	C	ENST00000471714	ENSG00000154175	ABI3BP	TRUE	FALSE
chr3	100822674	T	G	ENST00000471714	ENSG00000154175	ABI3BP	TRUE	FALSE
chr3	100823456	A	C	ENST00000471714	ENSG00000154175	ABI3BP	FALSE	FALSE
chr3	100823456	A	G	ENST00000471714	ENSG00000154175	ABI3BP	FALSE	FALSE
chr3	100823456	A	T	ENST00000471714	ENSG00000154175	ABI3BP	FALSE	FALSE
chr3	100823457	C	A	ENST00000471714	ENSG00000154175	ABI3BP	FALSE	FALSE
chr3	100823457	C	G	ENST00000471714	ENSG00000154175	ABI3BP	FALSE	FALSE
chr3	100823457	C	T	ENST00000471714	ENSG00000154175	ABI3BP	FALSE	FALSE
chr3	100823460	A	C	ENST00000471714	ENSG00000154175	ABI3BP	TRUE	TRUE
chr3	100823460	A	T	ENST00000471714	ENSG00000154175	ABI3BP	TRUE	TRUE
chr3	100823469	G	C	ENST00000471714	ENSG00000154175	ABI3BP	TRUE	TRUE
chr3	100823469	G	T	ENST00000471714	ENSG00000154175	ABI3BP	TRUE	TRUE
chr3	100823476	C	A	ENST00000471714	ENSG00000154175	ABI3BP	TRUE	TRUE
chr3	100823482	T	A	ENST00000471714	ENSG00000154175	ABI3BP	TRUE	TRUE
chr3	100823497	C	A	ENST00000471714	ENSG00000154175	ABI3BP	TRUE	TRUE
chr3	100823515	C	A	ENST00000471714	ENSG00000154175	ABI3BP	FALSE	FALSE
chr3	100823515	C	G	ENST00000471714	ENSG00000154175	ABI3BP	FALSE	FALSE
chr3	100823515	C	T	ENST00000471714	ENSG00000154175	ABI3BP	FALSE	FALSE
chr3	100823516	T	A	ENST00000471714	ENSG00000154175	ABI3BP	FALSE	FALSE
chr3	100823516	T	C	ENST00000471714	ENSG00000154175	ABI3BP	FALSE	FALSE
chr3	100823516	T	G	ENST00000471714	ENSG00000154175	ABI3BP	FALSE	FALSE
chr3	100824856	A	C	ENST00000471714	ENSG00000154175	ABI3BP	TRUE	FALSE
chr3	100824856	A	G	ENST00000471714	ENSG00000154175	ABI3BP	TRUE	FALSE
chr3	100824856	A	T	ENST00000471714	ENSG00000154175	ABI3BP	TRUE	FALSE
chr3	100824857	C	A	ENST00000471714	ENSG00000154175	ABI3BP	TRUE	FALSE
chr3	100824857	C	G	ENST00000471714	ENSG00000154175	ABI3BP	TRUE	FALSE
chr3	100824857	C	T	ENST00000471714	ENSG00000154175	ABI3BP	TRUE	FALSE
chr3	100824864	T	A	ENST00000471714	ENSG00000154175	ABI3BP	TRUE	TRUE
chr3	100824870	C	A	ENST00000471714	ENSG00000154175	ABI3BP	TRUE	TRUE
chr3	100824879	G	A	ENST00000471714	ENSG00000154175	ABI3BP	TRUE	TRUE
chr3	100824897	T	A	ENST00000471714	ENSG00000154175	ABI3BP	TRUE	TRUE
chr3	100824903	T	A	ENST00000471714	ENSG00000154175	ABI3BP	TRUE	TRUE
chr3	100824924	T	A	ENST00000471714	ENSG00000154175	ABI3BP	TRUE	TRUE
chr3	100824927	T	A	ENST00000471714	ENSG00000154175	ABI3BP	TRUE	TRUE
chr3	100824929	G	C	ENST00000471714	ENSG00000154175	ABI3BP	TRUE	TRUE
chr3	100824929	G	T	ENST00000471714	ENSG00000154175	ABI3BP	TRUE	TRUE
chr3	100824936	T	A	ENST00000471714	ENSG00000154175	ABI3BP	TRUE	TRUE
chr3	100824942	C	A	ENST00000471714	ENSG00000154175	ABI3BP	TRUE	FALSE
chr3	100824942	C	G	ENST00000471714	ENSG00000154175	ABI3BP	TRUE	FALSE
chr3	100824942	C	T	ENST00000471714	ENSG00000154175	ABI3BP	TRUE	FALSE
chr3	100824943	T	A	ENST00000471714	ENSG00000154175	ABI3BP	TRUE	FALSE
chr3	100824943	T	C	ENST00000471714	ENSG00000154175	ABI3BP	TRUE	FALSE
chr3	100824943	T	G	ENST00000471714	ENSG00000154175	ABI3BP	TRUE	FALSE
chr3	100825783	A	C	ENST00000471714	ENSG00000154175	ABI3BP	FALSE	FALSE
chr3	100825783	A	G	ENST00000471714	ENSG00000154175	ABI3BP	FALSE	FALSE
chr3	100825783	A	T	ENST00000471714	ENSG00000154175	ABI3BP	FALSE	FALSE
chr3	100825784	C	A	ENST00000471714	ENSG00000154175	ABI3BP	FALSE	FALSE
chr3	100825784	C	G	ENST00000471714	ENSG00000154175	ABI3BP	FALSE	FALSE
chr3	100825784	C	T	ENST00000471714	ENSG00000154175	ABI3BP	FALSE	FALSE
chr3	100825787	A	C	ENST00000471714	ENSG00000154175	ABI3BP	TRUE	TRUE
chr3	100825787	A	T	ENST00000471714	ENSG00000154175	ABI3BP	TRUE	TRUE
chr3	100825806	C	A	ENST00000471714	ENSG00000154175	ABI3BP	TRUE	TRUE
chr3	100825812	T	A	ENST00000471714	ENSG00000154175	ABI3BP	TRUE	TRUE
chr3	100825827	C	A	ENST00000471714	ENSG00000154175	ABI3BP	TRUE	TRUE
chr3	100825845	C	A	ENST00000471714	ENSG00000154175	ABI3BP	FALSE	FALSE
chr3	100825845	C	G	ENST00000471714	ENSG00000154175	ABI3BP	FALSE	FALSE
chr3	100825845	C	T	ENST00000471714	ENSG00000154175	ABI3BP	FALSE	FALSE
chr3	100825846	T	A	ENST00000471714	ENSG00000154175	ABI3BP	FALSE	FALSE
chr3	100825846	T	C	ENST00000471714	ENSG00000154175	ABI3BP	FALSE	FALSE
chr3	100825846	T	G	ENST00000471714	ENSG00000154175	ABI3BP	FALSE	FALSE
chr3	100828391	A	C	ENST00000471714	ENSG00000154175	ABI3BP	FALSE	FALSE
chr3	100828391	A	G	ENST00000471714	ENSG00000154175	ABI3BP	FALSE	FALSE
chr3	100828391	A	T	ENST00000471714	ENSG00000154175	ABI3BP	FALSE	FALSE
chr3	100828392	C	A	ENST00000471714	ENSG00000154175	ABI3BP	FALSE	FALSE
chr3	100828392	C	G	ENST00000471714	ENSG00000154175	ABI3BP	FALSE	FALSE
chr3	100828392	C	T	ENST00000471714	ENSG00000154175	ABI3BP	FALSE	FALSE
chr3	100828414	C	A	ENST00000471714	ENSG00000154175	ABI3BP	TRUE	TRUE
chr3	100828417	T	A	ENST00000471714	ENSG00000154175	ABI3BP	TRUE	TRUE
chr3	100828435	C	A	ENST00000471714	ENSG00000154175	ABI3BP	TRUE	TRUE
chr3	100828453	C	A	ENST00000471714	ENSG00000154175	ABI3BP	FALSE	FALSE
chr3	100828453	C	G	ENST00000471714	ENSG00000154175	ABI3BP	FALSE	FALSE
chr3	100828453	C	T	ENST00000471714	ENSG00000154175	ABI3BP	FALSE	FALSE
chr3	100828454	T	A	ENST00000471714	ENSG00000154175	ABI3BP	FALSE	FALSE
chr3	100828454	T	C	ENST00000471714	ENSG00000154175	ABI3BP	FALSE	FALSE
chr3	100828454	T	G	ENST00000471714	ENSG00000154175	ABI3BP	FALSE	FALSE
chr3	100829579	A	C	ENST00000471714	ENSG00000154175	ABI3BP	FALSE	FALSE
chr3	100829579	A	G	ENST00000471714	ENSG00000154175	ABI3BP	FALSE	FALSE
chr3	100829579	A	T	ENST00000471714	ENSG00000154175	ABI3BP	FALSE	FALSE
chr3	100829580	C	A	ENST00000471714	ENSG00000154175	ABI3BP	FALSE	FALSE
chr3	100829580	C	G	ENST00000471714	ENSG00000154175	ABI3BP	FALSE	FALSE
chr3	100829580	C	T	ENST00000471714	ENSG00000154175	ABI3BP	FALSE	FALSE
chr3	100829587	C	A	ENST00000471714	ENSG00000154175	ABI3BP	TRUE	TRUE
chr3	100829593	G	A	ENST00000471714	ENSG00000154175	ABI3BP	TRUE	TRUE
chr3	100829599	C	A	ENST00000471714	ENSG00000154175	ABI3BP	TRUE	TRUE
chr3	100829602	C	A	ENST00000471714	ENSG00000154175	ABI3BP	TRUE	TRUE
chr3	100829620	T	A	ENST00000471714	ENSG00000154175	ABI3BP	TRUE	TRUE
chr3	100829626	T	A	ENST00000471714	ENSG00000154175	ABI3BP	TRUE	TRUE
chr3	100829647	G	A	ENST00000471714	ENSG00000154175	ABI3BP	TRUE	TRUE
chr3	100829650	G	A	ENST00000471714	ENSG00000154175	ABI3BP	TRUE	TRUE
chr3	100829659	T	A	ENST00000471714	ENSG00000154175	ABI3BP	TRUE	TRUE
chr3	100829665	C	A	ENST00000471714	ENSG00000154175	ABI3BP	TRUE	FALSE
chr3	100829665	C	G	ENST00000471714	ENSG00000154175	ABI3BP	TRUE	FALSE
chr3	100829665	C	T	ENST00000471714	ENSG00000154175	ABI3BP	TRUE	FALSE
chr3	100829666	T	A	ENST00000471714	ENSG00000154175	ABI3BP	TRUE	FALSE
chr3	100829666	T	C	ENST00000471714	ENSG00000154175	ABI3BP	TRUE	FALSE
chr3	100829666	T	G	ENST00000471714	ENSG00000154175	ABI3BP	TRUE	FALSE
chr3	100830576	A	C	ENST00000471714	ENSG00000154175	ABI3BP	TRUE	FALSE
chr3	100830576	A	G	ENST00000471714	ENSG00000154175	ABI3BP	TRUE	FALSE
chr3	100830576	A	T	ENST00000471714	ENSG00000154175	ABI3BP	TRUE	FALSE
chr3	100830577	C	A	ENST00000471714	ENSG00000154175	ABI3BP	TRUE	FALSE
chr3	100830577	C	G	ENST00000471714	ENSG00000154175	ABI3BP	TRUE	FALSE
chr3	100830577	C	T	ENST00000471714	ENSG00000154175	ABI3BP	TRUE	FALSE
chr3	100830592	G	C	ENST00000471714	ENSG00000154175	ABI3BP	TRUE	TRUE
chr3	100830592	G	T	ENST00000471714	ENSG00000154175	ABI3BP	TRUE	TRUE
chr3	100830599	C	A	ENST00000471714	ENSG00000154175	ABI3BP	TRUE	TRUE
chr3	100830605	T	A	ENST00000471714	ENSG00000154175	ABI3BP	TRUE	TRUE
chr3	100830617	C	A	ENST00000471714	ENSG00000154175	ABI3BP	TRUE	TRUE
chr3	100830635	C	A	ENST00000471714	ENSG00000154175	ABI3BP	TRUE	FALSE
chr3	100830635	C	G	ENST00000471714	ENSG00000154175	ABI3BP	TRUE	FALSE
chr3	100830635	C	T	ENST00000471714	ENSG00000154175	ABI3BP	TRUE	FALSE
chr3	100830636	T	A	ENST00000471714	ENSG00000154175	ABI3BP	TRUE	FALSE
chr3	100830636	T	C	ENST00000471714	ENSG00000154175	ABI3BP	TRUE	FALSE
chr3	100830636	T	G	ENST00000471714	ENSG00000154175	ABI3BP	TRUE	FALSE
chr3	100832262	A	C	ENST00000471714	ENSG00000154175	ABI3BP	TRUE	FALSE
chr3	100832262	A	G	ENST00000471714	ENSG00000154175	ABI3BP	TRUE	FALSE
chr3	100832262	A	T	ENST00000471714	ENSG00000154175	ABI3BP	TRUE	FALSE
chr3	100832263	C	A	ENST00000471714	ENSG00000154175	ABI3BP	TRUE	FALSE
chr3	100832263	C	G	ENST00000471714	ENSG00000154175	ABI3BP	TRUE	FALSE
chr3	100832263	C	T	ENST00000471714	ENSG00000154175	ABI3BP	TRUE	FALSE
chr3	100832270	T	A	ENST00000471714	ENSG00000154175	ABI3BP	TRUE	TRUE
chr3	100832276	G	A	ENST00000471714	ENSG00000154175	ABI3BP	TRUE	TRUE
chr3	100832285	C	A	ENST00000471714	ENSG00000154175	ABI3BP	TRUE	TRUE
chr3	100832303	T	A	ENST00000471714	ENSG00000154175	ABI3BP	TRUE	TRUE
chr3	100832309	T	A	ENST00000471714	ENSG00000154175	ABI3BP	TRUE	TRUE
chr3	100832330	T	A	ENST00000471714	ENSG00000154175	ABI3BP	TRUE	TRUE
chr3	100832333	T	A	ENST00000471714	ENSG00000154175	ABI3BP	TRUE	TRUE
chr3	100832351	C	A	ENST00000471714	ENSG00000154175	ABI3BP	TRUE	FALSE
chr3	100832351	C	G	ENST00000471714	ENSG00000154175	ABI3BP	TRUE	FALSE
chr3	100832351	C	T	ENST00000471714	ENSG00000154175	ABI3BP	TRUE	FALSE
chr3	100832352	T	A	ENST00000471714	ENSG00000154175	ABI3BP	TRUE	FALSE
chr3	100832352	T	C	ENST00000471714	ENSG00000154175	ABI3BP	TRUE	FALSE
chr3	100832352	T	G	ENST00000471714	ENSG00000154175	ABI3BP	TRUE	FALSE
chr3	100833123	A	C	ENST00000471714	ENSG00000154175	ABI3BP	TRUE	FALSE
chr3	100833123	A	G	ENST00000471714	ENSG00000154175	ABI3BP	TRUE	FALSE
chr3	100833123	A	T	ENST00000471714	ENSG00000154175	ABI3BP	TRUE	FALSE
chr3	100833124	C	A	ENST00000471714	ENSG00000154175	ABI3BP	TRUE	FALSE
chr3	100833124	C	G	ENST00000471714	ENSG00000154175	ABI3BP	TRUE	FALSE
chr3	100833124	C	T	ENST00000471714	ENSG00000154175	ABI3BP	TRUE	FALSE
chr3	100833127	G	C	ENST00000471714	ENSG00000154175	ABI3BP	TRUE	TRUE
chr3	100833127	G	T	ENST00000471714	ENSG00000154175	ABI3BP	TRUE	TRUE
chr3	100833152	C	A	ENST00000471714	ENSG00000154175	ABI3BP	TRUE	TRUE
chr3	100833158	C	A	ENST00000471714	ENSG00000154175	ABI3BP	TRUE	FALSE
chr3	100833158	C	G	ENST00000471714	ENSG00000154175	ABI3BP	TRUE	FALSE
chr3	100833158	C	T	ENST00000471714	ENSG00000154175	ABI3BP	TRUE	FALSE
chr3	100833159	T	A	ENST00000471714	ENSG00000154175	ABI3BP	TRUE	FALSE
chr3	100833159	T	C	ENST00000471714	ENSG00000154175	ABI3BP	TRUE	FALSE
chr3	100833159	T	G	ENST00000471714	ENSG00000154175	ABI3BP	TRUE	FALSE
chr3	100834682	A	C	ENST00000471714	ENSG00000154175	ABI3BP	TRUE	FALSE
chr3	100834682	A	G	ENST00000471714	ENSG00000154175	ABI3BP	TRUE	FALSE
chr3	100834682	A	T	ENST00000471714	ENSG00000154175	ABI3BP	TRUE	FALSE
chr3	100834683	C	A	ENST00000471714	ENSG00000154175	ABI3BP	TRUE	FALSE
chr3	100834683	C	G	ENST00000471714	ENSG00000154175	ABI3BP	TRUE	FALSE
chr3	100834683	C	T	ENST00000471714	ENSG00000154175	ABI3BP	TRUE	FALSE
chr3	100834690	T	A	ENST00000471714	ENSG00000154175	ABI3BP	TRUE	TRUE
chr3	100834696	G	A	ENST00000471714	ENSG00000154175	ABI3BP	TRUE	TRUE
chr3	100834705	C	A	ENST00000471714	ENSG00000154175	ABI3BP	TRUE	TRUE
chr3	100834723	T	A	ENST00000471714	ENSG00000154175	ABI3BP	TRUE	TRUE
chr3	100834729	T	A	ENST00000471714	ENSG00000154175	ABI3BP	TRUE	TRUE
chr3	100834750	T	A	ENST00000471714	ENSG00000154175	ABI3BP	TRUE	TRUE
chr3	100834756	G	A	ENST00000471714	ENSG00000154175	ABI3BP	TRUE	TRUE
chr3	100834759	G	A	ENST00000471714	ENSG00000154175	ABI3BP	TRUE	TRUE
chr3	100834761	G	T	ENST00000471714	ENSG00000154175	ABI3BP	TRUE	TRUE
chr3	100834768	T	A	ENST00000471714	ENSG00000154175	ABI3BP	TRUE	TRUE
chr3	100834774	C	A	ENST00000471714	ENSG00000154175	ABI3BP	TRUE	FALSE
chr3	100834774	C	G	ENST00000471714	ENSG00000154175	ABI3BP	TRUE	FALSE
chr3	100834774	C	T	ENST00000471714	ENSG00000154175	ABI3BP	TRUE	FALSE
chr3	100834775	T	A	ENST00000471714	ENSG00000154175	ABI3BP	TRUE	FALSE
chr3	100834775	T	C	ENST00000471714	ENSG00000154175	ABI3BP	TRUE	FALSE
chr3	100834775	T	G	ENST00000471714	ENSG00000154175	ABI3BP	TRUE	FALSE
chr3	100835599	A	C	ENST00000471714	ENSG00000154175	ABI3BP	TRUE	FALSE
chr3	100835599	A	G	ENST00000471714	ENSG00000154175	ABI3BP	TRUE	FALSE
chr3	100835599	A	T	ENST00000471714	ENSG00000154175	ABI3BP	TRUE	FALSE
chr3	100835600	C	A	ENST00000471714	ENSG00000154175	ABI3BP	TRUE	FALSE
chr3	100835600	C	G	ENST00000471714	ENSG00000154175	ABI3BP	TRUE	FALSE
chr3	100835600	C	T	ENST00000471714	ENSG00000154175	ABI3BP	TRUE	FALSE
chr3	100835603	A	C	ENST00000471714	ENSG00000154175	ABI3BP	TRUE	TRUE
chr3	100835603	A	T	ENST00000471714	ENSG00000154175	ABI3BP	TRUE	TRUE
chr3	100835622	C	A	ENST00000471714	ENSG00000154175	ABI3BP	TRUE	TRUE
chr3	100835628	T	A	ENST00000471714	ENSG00000154175	ABI3BP	TRUE	TRUE
chr3	100835643	C	A	ENST00000471714	ENSG00000154175	ABI3BP	TRUE	TRUE
chr3	100835661	C	A	ENST00000471714	ENSG00000154175	ABI3BP	TRUE	FALSE
chr3	100835661	C	G	ENST00000471714	ENSG00000154175	ABI3BP	TRUE	FALSE
chr3	100835661	C	T	ENST00000471714	ENSG00000154175	ABI3BP	TRUE	FALSE
chr3	100835662	T	A	ENST00000471714	ENSG00000154175	ABI3BP	TRUE	FALSE
chr3	100835662	T	C	ENST00000471714	ENSG00000154175	ABI3BP	TRUE	FALSE
chr3	100835662	T	G	ENST00000471714	ENSG00000154175	ABI3BP	TRUE	FALSE
chr3	100837122	A	C	ENST00000471714	ENSG00000154175	ABI3BP	FALSE	FALSE
chr3	100837122	A	G	ENST00000471714	ENSG00000154175	ABI3BP	FALSE	FALSE
chr3	100837122	A	T	ENST00000471714	ENSG00000154175	ABI3BP	FALSE	FALSE
chr3	100837123	C	A	ENST00000471714	ENSG00000154175	ABI3BP	FALSE	FALSE
chr3	100837123	C	G	ENST00000471714	ENSG00000154175	ABI3BP	FALSE	FALSE
chr3	100837123	C	T	ENST00000471714	ENSG00000154175	ABI3BP	FALSE	FALSE
chr3	100837135	G	C	ENST00000471714	ENSG00000154175	ABI3BP	TRUE	TRUE
chr3	100837135	G	T	ENST00000471714	ENSG00000154175	ABI3BP	TRUE	TRUE
chr3	100837145	C	A	ENST00000471714	ENSG00000154175	ABI3BP	TRUE	TRUE
chr3	100837151	C	A	ENST00000471714	ENSG00000154175	ABI3BP	TRUE	TRUE
chr3	100837166	C	A	ENST00000471714	ENSG00000154175	ABI3BP	TRUE	TRUE
chr3	100837172	C	A	ENST00000471714	ENSG00000154175	ABI3BP	FALSE	FALSE
chr3	100837172	C	G	ENST00000471714	ENSG00000154175	ABI3BP	FALSE	FALSE
chr3	100837172	C	T	ENST00000471714	ENSG00000154175	ABI3BP	FALSE	FALSE
chr3	100837173	T	A	ENST00000471714	ENSG00000154175	ABI3BP	FALSE	FALSE
chr3	100837173	T	C	ENST00000471714	ENSG00000154175	ABI3BP	FALSE	FALSE
chr3	100837173	T	G	ENST00000471714	ENSG00000154175	ABI3BP	FALSE	FALSE
chr3	100838208	A	C	ENST00000471714	ENSG00000154175	ABI3BP	TRUE	FALSE
chr3	100838208	A	G	ENST00000471714	ENSG00000154175	ABI3BP	TRUE	FALSE
chr3	100838208	A	T	ENST00000471714	ENSG00000154175	ABI3BP	TRUE	FALSE
chr3	100838209	C	A	ENST00000471714	ENSG00000154175	ABI3BP	TRUE	FALSE
chr3	100838209	C	G	ENST00000471714	ENSG00000154175	ABI3BP	TRUE	FALSE
chr3	100838209	C	T	ENST00000471714	ENSG00000154175	ABI3BP	TRUE	FALSE
chr3	100838216	T	A	ENST00000471714	ENSG00000154175	ABI3BP	TRUE	TRUE
chr3	100838237	C	A	ENST00000471714	ENSG00000154175	ABI3BP	TRUE	TRUE
chr3	100838249	G	A	ENST00000471714	ENSG00000154175	ABI3BP	TRUE	TRUE
chr3	100838255	T	A	ENST00000471714	ENSG00000154175	ABI3BP	TRUE	TRUE
chr3	100838263	A	C	ENST00000471714	ENSG00000154175	ABI3BP	TRUE	TRUE
chr3	100838263	A	T	ENST00000471714	ENSG00000154175	ABI3BP	TRUE	TRUE
chr3	100838267	G	A	ENST00000471714	ENSG00000154175	ABI3BP	TRUE	TRUE
chr3	100838270	T	A	ENST00000471714	ENSG00000154175	ABI3BP	TRUE	TRUE
