## Supplementary Dataset 1 for "Integrating 730,947 exome sequences with clinical literature improves gene discovery": 349081_file02 (part 91 of 429)

chrom	pos	ref	alt	transcript_id	gene_id	gene_symbol	relaxed	strict
chr3	100838279	T	A	ENST00000471714	ENSG00000154175	ABI3BP	TRUE	TRUE
chr3	100838281	G	C	ENST00000471714	ENSG00000154175	ABI3BP	TRUE	TRUE
chr3	100838281	G	T	ENST00000471714	ENSG00000154175	ABI3BP	TRUE	TRUE
chr3	100838285	C	A	ENST00000471714	ENSG00000154175	ABI3BP	TRUE	FALSE
chr3	100838285	C	G	ENST00000471714	ENSG00000154175	ABI3BP	TRUE	FALSE
chr3	100838285	C	T	ENST00000471714	ENSG00000154175	ABI3BP	TRUE	FALSE
chr3	100838286	T	A	ENST00000471714	ENSG00000154175	ABI3BP	TRUE	FALSE
chr3	100838286	T	C	ENST00000471714	ENSG00000154175	ABI3BP	TRUE	FALSE
chr3	100838286	T	G	ENST00000471714	ENSG00000154175	ABI3BP	TRUE	FALSE
chr3	100838400	A	C	ENST00000471714	ENSG00000154175	ABI3BP	FALSE	FALSE
chr3	100838400	A	G	ENST00000471714	ENSG00000154175	ABI3BP	FALSE	FALSE
chr3	100838400	A	T	ENST00000471714	ENSG00000154175	ABI3BP	FALSE	FALSE
chr3	100838401	C	A	ENST00000471714	ENSG00000154175	ABI3BP	FALSE	FALSE
chr3	100838401	C	G	ENST00000471714	ENSG00000154175	ABI3BP	FALSE	FALSE
chr3	100838401	C	T	ENST00000471714	ENSG00000154175	ABI3BP	FALSE	FALSE
chr3	100838408	G	A	ENST00000471714	ENSG00000154175	ABI3BP	TRUE	TRUE
chr3	100838414	G	A	ENST00000471714	ENSG00000154175	ABI3BP	TRUE	TRUE
chr3	100838429	T	A	ENST00000471714	ENSG00000154175	ABI3BP	TRUE	TRUE
chr3	100838441	T	A	ENST00000471714	ENSG00000154175	ABI3BP	TRUE	TRUE
chr3	100838447	T	A	ENST00000471714	ENSG00000154175	ABI3BP	TRUE	TRUE
chr3	100838450	C	A	ENST00000471714	ENSG00000154175	ABI3BP	TRUE	TRUE
chr3	100838459	T	A	ENST00000471714	ENSG00000154175	ABI3BP	TRUE	TRUE
chr3	100838461	G	C	ENST00000471714	ENSG00000154175	ABI3BP	TRUE	TRUE
chr3	100838461	G	T	ENST00000471714	ENSG00000154175	ABI3BP	TRUE	TRUE
chr3	100838465	C	A	ENST00000471714	ENSG00000154175	ABI3BP	FALSE	FALSE
chr3	100838465	C	G	ENST00000471714	ENSG00000154175	ABI3BP	FALSE	FALSE
chr3	100838465	C	T	ENST00000471714	ENSG00000154175	ABI3BP	FALSE	FALSE
chr3	100838466	T	A	ENST00000471714	ENSG00000154175	ABI3BP	FALSE	FALSE
chr3	100838466	T	C	ENST00000471714	ENSG00000154175	ABI3BP	FALSE	FALSE
chr3	100838466	T	G	ENST00000471714	ENSG00000154175	ABI3BP	FALSE	FALSE
chr3	100839567	A	C	ENST00000471714	ENSG00000154175	ABI3BP	FALSE	FALSE
chr3	100839567	A	G	ENST00000471714	ENSG00000154175	ABI3BP	FALSE	FALSE
chr3	100839567	A	T	ENST00000471714	ENSG00000154175	ABI3BP	FALSE	FALSE
chr3	100839568	C	A	ENST00000471714	ENSG00000154175	ABI3BP	FALSE	FALSE
chr3	100839568	C	G	ENST00000471714	ENSG00000154175	ABI3BP	FALSE	FALSE
chr3	100839568	C	T	ENST00000471714	ENSG00000154175	ABI3BP	FALSE	FALSE
chr3	100839583	A	T	ENST00000471714	ENSG00000154175	ABI3BP	TRUE	TRUE
chr3	100839590	C	A	ENST00000471714	ENSG00000154175	ABI3BP	TRUE	TRUE
chr3	100839596	G	A	ENST00000471714	ENSG00000154175	ABI3BP	TRUE	TRUE
chr3	100839611	C	A	ENST00000471714	ENSG00000154175	ABI3BP	TRUE	TRUE
chr3	100839617	C	A	ENST00000471714	ENSG00000154175	ABI3BP	FALSE	FALSE
chr3	100839617	C	G	ENST00000471714	ENSG00000154175	ABI3BP	FALSE	FALSE
chr3	100839617	C	T	ENST00000471714	ENSG00000154175	ABI3BP	FALSE	FALSE
chr3	100839618	T	A	ENST00000471714	ENSG00000154175	ABI3BP	FALSE	FALSE
chr3	100839618	T	C	ENST00000471714	ENSG00000154175	ABI3BP	FALSE	FALSE
chr3	100839618	T	G	ENST00000471714	ENSG00000154175	ABI3BP	FALSE	FALSE
chr3	100840070	A	C	ENST00000471714	ENSG00000154175	ABI3BP	TRUE	FALSE
chr3	100840070	A	G	ENST00000471714	ENSG00000154175	ABI3BP	TRUE	FALSE
chr3	100840070	A	T	ENST00000471714	ENSG00000154175	ABI3BP	TRUE	FALSE
chr3	100840071	C	A	ENST00000471714	ENSG00000154175	ABI3BP	TRUE	FALSE
chr3	100840071	C	G	ENST00000471714	ENSG00000154175	ABI3BP	TRUE	FALSE
chr3	100840071	C	T	ENST00000471714	ENSG00000154175	ABI3BP	TRUE	FALSE
chr3	100840078	T	A	ENST00000471714	ENSG00000154175	ABI3BP
chr3	100840084	T	A	ENST00000471714	ENSG00000154175	ABI3BP
chr3	100840093	C	A	ENST00000471714	ENSG00000154175	ABI3BP
chr3	100840111	T	A	ENST00000471714	ENSG00000154175	ABI3BP
chr3	100840147	T	A	ENST00000471714	ENSG00000154175	ABI3BP
chr3	100840150	T	A	ENST00000471714	ENSG00000154175	ABI3BP
chr3	100840156	T	A	ENST00000471714	ENSG00000154175	ABI3BP
chr3	100840159	G	A	ENST00000471714	ENSG00000154175	ABI3BP
chr3	100840165	C	A	ENST00000471714	ENSG00000154175	ABI3BP	TRUE	FALSE
chr3	100840165	C	G	ENST00000471714	ENSG00000154175	ABI3BP	TRUE	FALSE
chr3	100840165	C	T	ENST00000471714	ENSG00000154175	ABI3BP	TRUE	FALSE
chr3	100840166	T	A	ENST00000471714	ENSG00000154175	ABI3BP	TRUE	FALSE
chr3	100840166	T	C	ENST00000471714	ENSG00000154175	ABI3BP	TRUE	FALSE
chr3	100840166	T	G	ENST00000471714	ENSG00000154175	ABI3BP	TRUE	FALSE
chr3	100840818	A	C	ENST00000471714	ENSG00000154175	ABI3BP	FALSE	FALSE
chr3	100840818	A	G	ENST00000471714	ENSG00000154175	ABI3BP	FALSE	FALSE
chr3	100840818	A	T	ENST00000471714	ENSG00000154175	ABI3BP	FALSE	FALSE
chr3	100840819	C	A	ENST00000471714	ENSG00000154175	ABI3BP	FALSE	FALSE
chr3	100840819	C	G	ENST00000471714	ENSG00000154175	ABI3BP	FALSE	FALSE
chr3	100840819	C	T	ENST00000471714	ENSG00000154175	ABI3BP	FALSE	FALSE
chr3	100840822	A	C	ENST00000471714	ENSG00000154175	ABI3BP	TRUE	TRUE
chr3	100840822	A	T	ENST00000471714	ENSG00000154175	ABI3BP	TRUE	TRUE
chr3	100840831	G	C	ENST00000471714	ENSG00000154175	ABI3BP	TRUE	TRUE
chr3	100840831	G	T	ENST00000471714	ENSG00000154175	ABI3BP	TRUE	TRUE
chr3	100840838	T	A	ENST00000471714	ENSG00000154175	ABI3BP	TRUE	TRUE
chr3	100840844	C	A	ENST00000471714	ENSG00000154175	ABI3BP	TRUE	TRUE
chr3	100840853	C	A	ENST00000471714	ENSG00000154175	ABI3BP	TRUE	TRUE
chr3	100840859	C	A	ENST00000471714	ENSG00000154175	ABI3BP	FALSE	FALSE
chr3	100840859	C	G	ENST00000471714	ENSG00000154175	ABI3BP	FALSE	FALSE
chr3	100840859	C	T	ENST00000471714	ENSG00000154175	ABI3BP	FALSE	FALSE
chr3	100840860	T	A	ENST00000471714	ENSG00000154175	ABI3BP	FALSE	FALSE
chr3	100840860	T	C	ENST00000471714	ENSG00000154175	ABI3BP	FALSE	FALSE
chr3	100840860	T	G	ENST00000471714	ENSG00000154175	ABI3BP	FALSE	FALSE
chr3	100841996	A	C	ENST00000471714	ENSG00000154175	ABI3BP	FALSE	FALSE
chr3	100841996	A	G	ENST00000471714	ENSG00000154175	ABI3BP	FALSE	FALSE
chr3	100841996	A	T	ENST00000471714	ENSG00000154175	ABI3BP	FALSE	FALSE
chr3	100841997	C	A	ENST00000471714	ENSG00000154175	ABI3BP	FALSE	FALSE
chr3	100841997	C	G	ENST00000471714	ENSG00000154175	ABI3BP	FALSE	FALSE
chr3	100841997	C	T	ENST00000471714	ENSG00000154175	ABI3BP	FALSE	FALSE
chr3	100841998	C	A	ENST00000471714	ENSG00000154175	ABI3BP	TRUE	TRUE
chr3	100842006	G	C	ENST00000471714	ENSG00000154175	ABI3BP	TRUE	TRUE
chr3	100842006	G	T	ENST00000471714	ENSG00000154175	ABI3BP	TRUE	TRUE
chr3	100842010	G	A	ENST00000471714	ENSG00000154175	ABI3BP	TRUE	TRUE
chr3	100842012	G	C	ENST00000471714	ENSG00000154175	ABI3BP	TRUE	TRUE
chr3	100842012	G	T	ENST00000471714	ENSG00000154175	ABI3BP	TRUE	TRUE
chr3	100842028	G	A	ENST00000471714	ENSG00000154175	ABI3BP	TRUE	TRUE
chr3	100842034	C	A	ENST00000471714	ENSG00000154175	ABI3BP	TRUE	TRUE
chr3	100842040	C	A	ENST00000471714	ENSG00000154175	ABI3BP	FALSE	FALSE
chr3	100842040	C	G	ENST00000471714	ENSG00000154175	ABI3BP	FALSE	FALSE
chr3	100842040	C	T	ENST00000471714	ENSG00000154175	ABI3BP	FALSE	FALSE
chr3	100842041	T	A	ENST00000471714	ENSG00000154175	ABI3BP	FALSE	FALSE
chr3	100842041	T	C	ENST00000471714	ENSG00000154175	ABI3BP	FALSE	FALSE
chr3	100842041	T	G	ENST00000471714	ENSG00000154175	ABI3BP	FALSE	FALSE
chr3	100846370	A	C	ENST00000471714	ENSG00000154175	ABI3BP	TRUE	FALSE
chr3	100846370	A	G	ENST00000471714	ENSG00000154175	ABI3BP	TRUE	FALSE
chr3	100846370	A	T	ENST00000471714	ENSG00000154175	ABI3BP	TRUE	FALSE
chr3	100846371	C	A	ENST00000471714	ENSG00000154175	ABI3BP	TRUE	FALSE
chr3	100846371	C	G	ENST00000471714	ENSG00000154175	ABI3BP	TRUE	FALSE
chr3	100846371	C	T	ENST00000471714	ENSG00000154175	ABI3BP	TRUE	FALSE
chr3	100846378	T	A	ENST00000471714	ENSG00000154175	ABI3BP	TRUE	TRUE
chr3	100846393	C	A	ENST00000471714	ENSG00000154175	ABI3BP	TRUE	TRUE
chr3	100846411	T	A	ENST00000471714	ENSG00000154175	ABI3BP	TRUE	TRUE
chr3	100846417	T	A	ENST00000471714	ENSG00000154175	ABI3BP	TRUE	TRUE
chr3	100846432	G	A	ENST00000471714	ENSG00000154175	ABI3BP	TRUE	TRUE
chr3	100846438	T	A	ENST00000471714	ENSG00000154175	ABI3BP	TRUE	TRUE
chr3	100846447	C	A	ENST00000471714	ENSG00000154175	ABI3BP	TRUE	FALSE
chr3	100846447	C	G	ENST00000471714	ENSG00000154175	ABI3BP	TRUE	FALSE
chr3	100846447	C	T	ENST00000471714	ENSG00000154175	ABI3BP	TRUE	FALSE
chr3	100846448	T	A	ENST00000471714	ENSG00000154175	ABI3BP	TRUE	FALSE
chr3	100846448	T	C	ENST00000471714	ENSG00000154175	ABI3BP	TRUE	FALSE
chr3	100846448	T	G	ENST00000471714	ENSG00000154175	ABI3BP	TRUE	FALSE
chr3	100847600	A	C	ENST00000471714	ENSG00000154175	ABI3BP	TRUE	FALSE
chr3	100847600	A	G	ENST00000471714	ENSG00000154175	ABI3BP	TRUE	FALSE
chr3	100847600	A	T	ENST00000471714	ENSG00000154175	ABI3BP	TRUE	FALSE
chr3	100847601	C	A	ENST00000471714	ENSG00000154175	ABI3BP	TRUE	FALSE
chr3	100847601	C	G	ENST00000471714	ENSG00000154175	ABI3BP	TRUE	FALSE
chr3	100847601	C	T	ENST00000471714	ENSG00000154175	ABI3BP	TRUE	FALSE
chr3	100847612	C	T	ENST00000471714	ENSG00000154175	ABI3BP	TRUE	TRUE
chr3	100847613	C	T	ENST00000471714	ENSG00000154175	ABI3BP	TRUE	TRUE
chr3	100847623	C	A	ENST00000471714	ENSG00000154175	ABI3BP	TRUE	TRUE
chr3	100847632	T	A	ENST00000471714	ENSG00000154175	ABI3BP	TRUE	TRUE
chr3	100847641	T	A	ENST00000471714	ENSG00000154175	ABI3BP	TRUE	TRUE
chr3	100847656	C	A	ENST00000471714	ENSG00000154175	ABI3BP	TRUE	TRUE
chr3	100847671	T	A	ENST00000471714	ENSG00000154175	ABI3BP	TRUE	TRUE
chr3	100847674	C	A	ENST00000471714	ENSG00000154175	ABI3BP	TRUE	FALSE
chr3	100847674	C	G	ENST00000471714	ENSG00000154175	ABI3BP	TRUE	FALSE
chr3	100847674	C	T	ENST00000471714	ENSG00000154175	ABI3BP	TRUE	FALSE
chr3	100847675	T	A	ENST00000471714	ENSG00000154175	ABI3BP	TRUE	FALSE
chr3	100847675	T	C	ENST00000471714	ENSG00000154175	ABI3BP	TRUE	FALSE
chr3	100847675	T	G	ENST00000471714	ENSG00000154175	ABI3BP	TRUE	FALSE
chr3	100848799	A	C	ENST00000471714	ENSG00000154175	ABI3BP	TRUE	FALSE
chr3	100848799	A	G	ENST00000471714	ENSG00000154175	ABI3BP	TRUE	FALSE
chr3	100848799	A	T	ENST00000471714	ENSG00000154175	ABI3BP	TRUE	FALSE
chr3	100848800	C	A	ENST00000471714	ENSG00000154175	ABI3BP	TRUE	FALSE
chr3	100848800	C	G	ENST00000471714	ENSG00000154175	ABI3BP	TRUE	FALSE
chr3	100848800	C	T	ENST00000471714	ENSG00000154175	ABI3BP	TRUE	FALSE
chr3	100848801	C	A	ENST00000471714	ENSG00000154175	ABI3BP	TRUE	TRUE
chr3	100848807	T	A	ENST00000471714	ENSG00000154175	ABI3BP	TRUE	TRUE
chr3	100848813	T	A	ENST00000471714	ENSG00000154175	ABI3BP	TRUE	TRUE
chr3	100848822	T	A	ENST00000471714	ENSG00000154175	ABI3BP	TRUE	TRUE
chr3	100848837	G	A	ENST00000471714	ENSG00000154175	ABI3BP	TRUE	TRUE
chr3	100848840	T	A	ENST00000471714	ENSG00000154175	ABI3BP	TRUE	TRUE
chr3	100848867	G	A	ENST00000471714	ENSG00000154175	ABI3BP	TRUE	TRUE
chr3	100848870	G	A	ENST00000471714	ENSG00000154175	ABI3BP	TRUE	TRUE
chr3	100848876	C	A	ENST00000471714	ENSG00000154175	ABI3BP	TRUE	FALSE
chr3	100848876	C	G	ENST00000471714	ENSG00000154175	ABI3BP	TRUE	FALSE
chr3	100848876	C	T	ENST00000471714	ENSG00000154175	ABI3BP	TRUE	FALSE
chr3	100848877	T	A	ENST00000471714	ENSG00000154175	ABI3BP	TRUE	FALSE
chr3	100848877	T	C	ENST00000471714	ENSG00000154175	ABI3BP	TRUE	FALSE
chr3	100848877	T	G	ENST00000471714	ENSG00000154175	ABI3BP	TRUE	FALSE
chr3	100850043	A	C	ENST00000471714	ENSG00000154175	ABI3BP	TRUE	FALSE
chr3	100850043	A	G	ENST00000471714	ENSG00000154175	ABI3BP	TRUE	FALSE
chr3	100850043	A	T	ENST00000471714	ENSG00000154175	ABI3BP	TRUE	FALSE
chr3	100850044	C	A	ENST00000471714	ENSG00000154175	ABI3BP	TRUE	FALSE
chr3	100850044	C	G	ENST00000471714	ENSG00000154175	ABI3BP	TRUE	FALSE
chr3	100850044	C	T	ENST00000471714	ENSG00000154175	ABI3BP	TRUE	FALSE
chr3	100850060	G	A	ENST00000471714	ENSG00000154175	ABI3BP	TRUE	TRUE
chr3	100850066	C	A	ENST00000471714	ENSG00000154175	ABI3BP	TRUE	TRUE
chr3	100850084	C	A	ENST00000471714	ENSG00000154175	ABI3BP	TRUE	TRUE
chr3	100850090	T	A	ENST00000471714	ENSG00000154175	ABI3BP	TRUE	TRUE
chr3	100850093	G	A	ENST00000471714	ENSG00000154175	ABI3BP	TRUE	TRUE
chr3	100850111	C	A	ENST00000471714	ENSG00000154175	ABI3BP	TRUE	TRUE
chr3	100850120	C	A	ENST00000471714	ENSG00000154175	ABI3BP	TRUE	FALSE
chr3	100850120	C	G	ENST00000471714	ENSG00000154175	ABI3BP	TRUE	FALSE
chr3	100850120	C	T	ENST00000471714	ENSG00000154175	ABI3BP	TRUE	FALSE
chr3	100850121	T	A	ENST00000471714	ENSG00000154175	ABI3BP	TRUE	FALSE
chr3	100850121	T	C	ENST00000471714	ENSG00000154175	ABI3BP	TRUE	FALSE
chr3	100850121	T	G	ENST00000471714	ENSG00000154175	ABI3BP	TRUE	FALSE
chr3	100850658	A	C	ENST00000471714	ENSG00000154175	ABI3BP	FALSE	FALSE
chr3	100850658	A	G	ENST00000471714	ENSG00000154175	ABI3BP	FALSE	FALSE
chr3	100850658	A	T	ENST00000471714	ENSG00000154175	ABI3BP	FALSE	FALSE
chr3	100850659	C	A	ENST00000471714	ENSG00000154175	ABI3BP	FALSE	FALSE
chr3	100850659	C	G	ENST00000471714	ENSG00000154175	ABI3BP	FALSE	FALSE
chr3	100850659	C	T	ENST00000471714	ENSG00000154175	ABI3BP	FALSE	FALSE
chr3	100850678	G	A	ENST00000471714	ENSG00000154175	ABI3BP	TRUE	TRUE
chr3	100850681	C	A	ENST00000471714	ENSG00000154175	ABI3BP	TRUE	TRUE
chr3	100850690	T	A	ENST00000471714	ENSG00000154175	ABI3BP	TRUE	TRUE
chr3	100850699	T	A	ENST00000471714	ENSG00000154175	ABI3BP	TRUE	TRUE
chr3	100850735	C	A	ENST00000471714	ENSG00000154175	ABI3BP	FALSE	FALSE
chr3	100850735	C	G	ENST00000471714	ENSG00000154175	ABI3BP	FALSE	FALSE
chr3	100850735	C	T	ENST00000471714	ENSG00000154175	ABI3BP	FALSE	FALSE
chr3	100850736	T	A	ENST00000471714	ENSG00000154175	ABI3BP	FALSE	FALSE
chr3	100850736	T	C	ENST00000471714	ENSG00000154175	ABI3BP	FALSE	FALSE
chr3	100850736	T	G	ENST00000471714	ENSG00000154175	ABI3BP	FALSE	FALSE
chr3	100851873	A	C	ENST00000471714	ENSG00000154175	ABI3BP	TRUE	FALSE
chr3	100851873	A	G	ENST00000471714	ENSG00000154175	ABI3BP	TRUE	FALSE
chr3	100851873	A	T	ENST00000471714	ENSG00000154175	ABI3BP	TRUE	FALSE
chr3	100851874	C	A	ENST00000471714	ENSG00000154175	ABI3BP	TRUE	FALSE
chr3	100851874	C	G	ENST00000471714	ENSG00000154175	ABI3BP	TRUE	FALSE
chr3	100851874	C	T	ENST00000471714	ENSG00000154175	ABI3BP	TRUE	FALSE
chr3	100851879	G	C	ENST00000471714	ENSG00000154175	ABI3BP	TRUE	TRUE
chr3	100851879	G	T	ENST00000471714	ENSG00000154175	ABI3BP	TRUE	TRUE
chr3	100851889	G	C	ENST00000471714	ENSG00000154175	ABI3BP	TRUE	TRUE
chr3	100851889	G	T	ENST00000471714	ENSG00000154175	ABI3BP	TRUE	TRUE
chr3	100851896	C	A	ENST00000471714	ENSG00000154175	ABI3BP	TRUE	TRUE
chr3	100851902	C	A	ENST00000471714	ENSG00000154175	ABI3BP
chr3	100851907	G	C	ENST00000471714	ENSG00000154175	ABI3BP
chr3	100851907	G	T	ENST00000471714	ENSG00000154175	ABI3BP
chr3	100851922	G	C	ENST00000471714	ENSG00000154175	ABI3BP
chr3	100851922	G	T	ENST00000471714	ENSG00000154175	ABI3BP
chr3	100851933	A	C	ENST00000471714	ENSG00000154175	ABI3BP
chr3	100851933	A	T	ENST00000471714	ENSG00000154175	ABI3BP
chr3	100851941	C	A	ENST00000471714	ENSG00000154175	ABI3BP	TRUE	FALSE
chr3	100851941	C	G	ENST00000471714	ENSG00000154175	ABI3BP	TRUE	FALSE
chr3	100851941	C	T	ENST00000471714	ENSG00000154175	ABI3BP	TRUE	FALSE
chr3	100851942	T	A	ENST00000471714	ENSG00000154175	ABI3BP	TRUE	FALSE
chr3	100851942	T	C	ENST00000471714	ENSG00000154175	ABI3BP	TRUE	FALSE
chr3	100851942	T	G	ENST00000471714	ENSG00000154175	ABI3BP	TRUE	FALSE
chr3	100862309	A	C	ENST00000471714	ENSG00000154175	ABI3BP	TRUE	FALSE
chr3	100862309	A	G	ENST00000471714	ENSG00000154175	ABI3BP	TRUE	FALSE
chr3	100862309	A	T	ENST00000471714	ENSG00000154175	ABI3BP	TRUE	FALSE
chr3	100862310	C	A	ENST00000471714	ENSG00000154175	ABI3BP	TRUE	FALSE
chr3	100862310	C	G	ENST00000471714	ENSG00000154175	ABI3BP	TRUE	FALSE
chr3	100862310	C	T	ENST00000471714	ENSG00000154175	ABI3BP	TRUE	FALSE
chr3	100862317	G	A	ENST00000471714	ENSG00000154175	ABI3BP	TRUE	TRUE
chr3	100862323	G	A	ENST00000471714	ENSG00000154175	ABI3BP	TRUE	TRUE
chr3	100862332	T	A	ENST00000471714	ENSG00000154175	ABI3BP	TRUE	TRUE
chr3	100862341	C	A	ENST00000471714	ENSG00000154175	ABI3BP	TRUE	TRUE
chr3	100862350	T	A	ENST00000471714	ENSG00000154175	ABI3BP	TRUE	TRUE
chr3	100862366	C	T	ENST00000471714	ENSG00000154175	ABI3BP	TRUE	TRUE
chr3	100862367	C	T	ENST00000471714	ENSG00000154175	ABI3BP	TRUE	TRUE
chr3	100862374	T	A	ENST00000471714	ENSG00000154175	ABI3BP	TRUE	TRUE
chr3	100862377	C	A	ENST00000471714	ENSG00000154175	ABI3BP	TRUE	TRUE
chr3	100862382	G	C	ENST00000471714	ENSG00000154175	ABI3BP	TRUE	TRUE
chr3	100862382	G	T	ENST00000471714	ENSG00000154175	ABI3BP	TRUE	TRUE
chr3	100862386	C	A	ENST00000471714	ENSG00000154175	ABI3BP	TRUE	FALSE
chr3	100862386	C	G	ENST00000471714	ENSG00000154175	ABI3BP	TRUE	FALSE
chr3	100862386	C	T	ENST00000471714	ENSG00000154175	ABI3BP	TRUE	FALSE
chr3	100862387	T	A	ENST00000471714	ENSG00000154175	ABI3BP	TRUE	FALSE
chr3	100862387	T	C	ENST00000471714	ENSG00000154175	ABI3BP	TRUE	FALSE
chr3	100862387	T	G	ENST00000471714	ENSG00000154175	ABI3BP	TRUE	FALSE
chr3	100862836	A	C	ENST00000471714	ENSG00000154175	ABI3BP	FALSE	FALSE
chr3	100862836	A	G	ENST00000471714	ENSG00000154175	ABI3BP	FALSE	FALSE
chr3	100862836	A	T	ENST00000471714	ENSG00000154175	ABI3BP	FALSE	FALSE
chr3	100862837	C	A	ENST00000471714	ENSG00000154175	ABI3BP	FALSE	FALSE
chr3	100862837	C	G	ENST00000471714	ENSG00000154175	ABI3BP	FALSE	FALSE
chr3	100862837	C	T	ENST00000471714	ENSG00000154175	ABI3BP	FALSE	FALSE
chr3	100862840	A	T	ENST00000471714	ENSG00000154175	ABI3BP	TRUE	TRUE
chr3	100862856	T	A	ENST00000471714	ENSG00000154175	ABI3BP	TRUE	TRUE
chr3	100862859	C	A	ENST00000471714	ENSG00000154175	ABI3BP	TRUE	TRUE
chr3	100862877	T	A	ENST00000471714	ENSG00000154175	ABI3BP	TRUE	TRUE
chr3	100862883	C	A	ENST00000471714	ENSG00000154175	ABI3BP	TRUE	TRUE
chr3	100862892	C	A	ENST00000471714	ENSG00000154175	ABI3BP	TRUE	TRUE
chr3	100862904	T	A	ENST00000471714	ENSG00000154175	ABI3BP	TRUE	TRUE
chr3	100862910	C	A	ENST00000471714	ENSG00000154175	ABI3BP	TRUE	FALSE
chr3	100862910	C	G	ENST00000471714	ENSG00000154175	ABI3BP	TRUE	FALSE
chr3	100862910	C	T	ENST00000471714	ENSG00000154175	ABI3BP	TRUE	FALSE
chr3	100862911	T	A	ENST00000471714	ENSG00000154175	ABI3BP	TRUE	FALSE
chr3	100862911	T	C	ENST00000471714	ENSG00000154175	ABI3BP	TRUE	FALSE
chr3	100862911	T	G	ENST00000471714	ENSG00000154175	ABI3BP	TRUE	FALSE
chr3	100864000	A	C	ENST00000471714	ENSG00000154175	ABI3BP	FALSE	FALSE
chr3	100864000	A	G	ENST00000471714	ENSG00000154175	ABI3BP	FALSE	FALSE
chr3	100864000	A	T	ENST00000471714	ENSG00000154175	ABI3BP	FALSE	FALSE
chr3	100864001	C	A	ENST00000471714	ENSG00000154175	ABI3BP	FALSE	FALSE
chr3	100864001	C	G	ENST00000471714	ENSG00000154175	ABI3BP	FALSE	FALSE
chr3	100864001	C	T	ENST00000471714	ENSG00000154175	ABI3BP	FALSE	FALSE
chr3	100864019	A	T	ENST00000471714	ENSG00000154175	ABI3BP	TRUE	TRUE
chr3	100864023	C	A	ENST00000471714	ENSG00000154175	ABI3BP	TRUE	TRUE
chr3	100864029	G	A	ENST00000471714	ENSG00000154175	ABI3BP	TRUE	TRUE
chr3	100864047	G	A	ENST00000471714	ENSG00000154175	ABI3BP	TRUE	TRUE
chr3	100864049	A	T	ENST00000471714	ENSG00000154175	ABI3BP	TRUE	TRUE
chr3	100864056	C	A	ENST00000471714	ENSG00000154175	ABI3BP	TRUE	TRUE
chr3	100864068	T	A	ENST00000471714	ENSG00000154175	ABI3BP	TRUE	TRUE
chr3	100864077	C	A	ENST00000471714	ENSG00000154175	ABI3BP	FALSE	FALSE
chr3	100864077	C	G	ENST00000471714	ENSG00000154175	ABI3BP	FALSE	FALSE
chr3	100864077	C	T	ENST00000471714	ENSG00000154175	ABI3BP	FALSE	FALSE
chr3	100864078	T	A	ENST00000471714	ENSG00000154175	ABI3BP	FALSE	FALSE
chr3	100864078	T	C	ENST00000471714	ENSG00000154175	ABI3BP	FALSE	FALSE
chr3	100864078	T	G	ENST00000471714	ENSG00000154175	ABI3BP	FALSE	FALSE
chr3	100864831	A	C	ENST00000471714	ENSG00000154175	ABI3BP	TRUE	FALSE
chr3	100864831	A	G	ENST00000471714	ENSG00000154175	ABI3BP	TRUE	FALSE
chr3	100864831	A	T	ENST00000471714	ENSG00000154175	ABI3BP	TRUE	FALSE
chr3	100864832	C	A	ENST00000471714	ENSG00000154175	ABI3BP	TRUE	FALSE
chr3	100864832	C	G	ENST00000471714	ENSG00000154175	ABI3BP	TRUE	FALSE
chr3	100864832	C	T	ENST00000471714	ENSG00000154175	ABI3BP	TRUE	FALSE
chr3	100864845	C	A	ENST00000471714	ENSG00000154175	ABI3BP	TRUE	TRUE
chr3	100864847	G	C	ENST00000471714	ENSG00000154175	ABI3BP	TRUE	TRUE
chr3	100864847	G	T	ENST00000471714	ENSG00000154175	ABI3BP	TRUE	TRUE
chr3	100864856	A	C	ENST00000471714	ENSG00000154175	ABI3BP	TRUE	TRUE
chr3	100864856	A	T	ENST00000471714	ENSG00000154175	ABI3BP	TRUE	TRUE
chr3	100864878	T	A	ENST00000471714	ENSG00000154175	ABI3BP	TRUE	TRUE
chr3	100864887	T	A	ENST00000471714	ENSG00000154175	ABI3BP	TRUE	TRUE
chr3	100864899	C	A	ENST00000471714	ENSG00000154175	ABI3BP	TRUE	TRUE
chr3	100864908	C	A	ENST00000471714	ENSG00000154175	ABI3BP	TRUE	FALSE
chr3	100864908	C	G	ENST00000471714	ENSG00000154175	ABI3BP	TRUE	FALSE
chr3	100864908	C	T	ENST00000471714	ENSG00000154175	ABI3BP	TRUE	FALSE
chr3	100864909	T	A	ENST00000471714	ENSG00000154175	ABI3BP	TRUE	FALSE
chr3	100864909	T	C	ENST00000471714	ENSG00000154175	ABI3BP	TRUE	FALSE
chr3	100864909	T	G	ENST00000471714	ENSG00000154175	ABI3BP	TRUE	FALSE
chr3	100866877	A	C	ENST00000471714	ENSG00000154175	ABI3BP	TRUE	FALSE
chr3	100866877	A	G	ENST00000471714	ENSG00000154175	ABI3BP	TRUE	FALSE
chr3	100866877	A	T	ENST00000471714	ENSG00000154175	ABI3BP	TRUE	FALSE
chr3	100866878	C	A	ENST00000471714	ENSG00000154175	ABI3BP	TRUE	FALSE
chr3	100866878	C	G	ENST00000471714	ENSG00000154175	ABI3BP	TRUE	FALSE
chr3	100866878	C	T	ENST00000471714	ENSG00000154175	ABI3BP	TRUE	FALSE
chr3	100866891	G	A	ENST00000471714	ENSG00000154175	ABI3BP	TRUE	TRUE
chr3	100866896	G	C	ENST00000471714	ENSG00000154175	ABI3BP	TRUE	TRUE
chr3	100866896	G	T	ENST00000471714	ENSG00000154175	ABI3BP	TRUE	TRUE
chr3	100866903	T	A	ENST00000471714	ENSG00000154175	ABI3BP	TRUE	TRUE
chr3	100866906	C	A	ENST00000471714	ENSG00000154175	ABI3BP	TRUE	TRUE
chr3	100866912	C	A	ENST00000471714	ENSG00000154175	ABI3BP	TRUE	TRUE
chr3	100866921	T	A	ENST00000471714	ENSG00000154175	ABI3BP	TRUE	TRUE
chr3	100866927	C	A	ENST00000471714	ENSG00000154175	ABI3BP	TRUE	TRUE
chr3	100866935	A	C	ENST00000471714	ENSG00000154175	ABI3BP	TRUE	TRUE
chr3	100866935	A	T	ENST00000471714	ENSG00000154175	ABI3BP	TRUE	TRUE
chr3	100866941	A	T	ENST00000471714	ENSG00000154175	ABI3BP	TRUE	TRUE
chr3	100866948	C	A	ENST00000471714	ENSG00000154175	ABI3BP	TRUE	TRUE
chr3	100866954	T	A	ENST00000471714	ENSG00000154175	ABI3BP	TRUE	TRUE
chr3	100866957	C	A	ENST00000471714	ENSG00000154175	ABI3BP	TRUE	FALSE
chr3	100866957	C	G	ENST00000471714	ENSG00000154175	ABI3BP	TRUE	FALSE
chr3	100866957	C	T	ENST00000471714	ENSG00000154175	ABI3BP	TRUE	FALSE
chr3	100866958	T	A	ENST00000471714	ENSG00000154175	ABI3BP	TRUE	FALSE
chr3	100866958	T	C	ENST00000471714	ENSG00000154175	ABI3BP	TRUE	FALSE
chr3	100866958	T	G	ENST00000471714	ENSG00000154175	ABI3BP	TRUE	FALSE
chr3	100874839	A	C	ENST00000471714	ENSG00000154175	ABI3BP	TRUE	FALSE
chr3	100874839	A	G	ENST00000471714	ENSG00000154175	ABI3BP	TRUE	FALSE
chr3	100874839	A	T	ENST00000471714	ENSG00000154175	ABI3BP	TRUE	FALSE
chr3	100874840	C	A	ENST00000471714	ENSG00000154175	ABI3BP	TRUE	FALSE
chr3	100874840	C	G	ENST00000471714	ENSG00000154175	ABI3BP	TRUE	FALSE
chr3	100874840	C	T	ENST00000471714	ENSG00000154175	ABI3BP	TRUE	FALSE
chr3	100874843	A	C	ENST00000471714	ENSG00000154175	ABI3BP	TRUE	TRUE
chr3	100874843	A	T	ENST00000471714	ENSG00000154175	ABI3BP	TRUE	TRUE
chr3	100874847	G	A	ENST00000471714	ENSG00000154175	ABI3BP	TRUE	TRUE
chr3	100874853	T	A	ENST00000471714	ENSG00000154175	ABI3BP	TRUE	TRUE
chr3	100874864	G	C	ENST00000471714	ENSG00000154175	ABI3BP	TRUE	TRUE
chr3	100874864	G	T	ENST00000471714	ENSG00000154175	ABI3BP	TRUE	TRUE
chr3	100874871	C	A	ENST00000471714	ENSG00000154175	ABI3BP	TRUE	TRUE
chr3	100874895	T	A	ENST00000471714	ENSG00000154175	ABI3BP	TRUE	TRUE
chr3	100874907	C	A	ENST00000471714	ENSG00000154175	ABI3BP	TRUE	TRUE
chr3	100874934	C	A	ENST00000471714	ENSG00000154175	ABI3BP	TRUE	FALSE
chr3	100874934	C	G	ENST00000471714	ENSG00000154175	ABI3BP	TRUE	FALSE
chr3	100874934	C	T	ENST00000471714	ENSG00000154175	ABI3BP	TRUE	FALSE
chr3	100874935	T	A	ENST00000471714	ENSG00000154175	ABI3BP	TRUE	FALSE
chr3	100874935	T	C	ENST00000471714	ENSG00000154175	ABI3BP	TRUE	FALSE
chr3	100874935	T	G	ENST00000471714	ENSG00000154175	ABI3BP	TRUE	FALSE
chr3	100875506	A	C	ENST00000471714	ENSG00000154175	ABI3BP	TRUE	FALSE
chr3	100875506	A	G	ENST00000471714	ENSG00000154175	ABI3BP	TRUE	FALSE
chr3	100875506	A	T	ENST00000471714	ENSG00000154175	ABI3BP	TRUE	FALSE
chr3	100875507	C	A	ENST00000471714	ENSG00000154175	ABI3BP	TRUE	FALSE
chr3	100875507	C	G	ENST00000471714	ENSG00000154175	ABI3BP	TRUE	FALSE
chr3	100875507	C	T	ENST00000471714	ENSG00000154175	ABI3BP	TRUE	FALSE
chr3	100875520	C	A	ENST00000471714	ENSG00000154175	ABI3BP	TRUE	TRUE
chr3	100875523	C	A	ENST00000471714	ENSG00000154175	ABI3BP	TRUE	TRUE
chr3	100875535	T	A	ENST00000471714	ENSG00000154175	ABI3BP	TRUE	TRUE
chr3	100875538	C	A	ENST00000471714	ENSG00000154175	ABI3BP	TRUE	TRUE
chr3	100875547	T	A	ENST00000471714	ENSG00000154175	ABI3BP	TRUE	TRUE
chr3	100875552	G	C	ENST00000471714	ENSG00000154175	ABI3BP	TRUE	TRUE
chr3	100875552	G	T	ENST00000471714	ENSG00000154175	ABI3BP	TRUE	TRUE
chr3	100875559	T	A	ENST00000471714	ENSG00000154175	ABI3BP	TRUE	TRUE
chr3	100875574	G	A	ENST00000471714	ENSG00000154175	ABI3BP	TRUE	TRUE
chr3	100875580	C	A	ENST00000471714	ENSG00000154175	ABI3BP	TRUE	FALSE
chr3	100875580	C	G	ENST00000471714	ENSG00000154175	ABI3BP	TRUE	FALSE
chr3	100875580	C	T	ENST00000471714	ENSG00000154175	ABI3BP	TRUE	FALSE
chr3	100875581	T	A	ENST00000471714	ENSG00000154175	ABI3BP	TRUE	FALSE
chr3	100875581	T	C	ENST00000471714	ENSG00000154175	ABI3BP	TRUE	FALSE
chr3	100875581	T	G	ENST00000471714	ENSG00000154175	ABI3BP	TRUE	FALSE
chr3	100876510	A	C	ENST00000471714	ENSG00000154175	ABI3BP	TRUE	FALSE
chr3	100876510	A	G	ENST00000471714	ENSG00000154175	ABI3BP	TRUE	FALSE
chr3	100876510	A	T	ENST00000471714	ENSG00000154175	ABI3BP	TRUE	FALSE
chr3	100876511	C	A	ENST00000471714	ENSG00000154175	ABI3BP	TRUE	FALSE
chr3	100876511	C	G	ENST00000471714	ENSG00000154175	ABI3BP	TRUE	FALSE
chr3	100876511	C	T	ENST00000471714	ENSG00000154175	ABI3BP	TRUE	FALSE
chr3	100876515	G	A	ENST00000471714	ENSG00000154175	ABI3BP	TRUE	TRUE
chr3	100876518	T	A	ENST00000471714	ENSG00000154175	ABI3BP	TRUE	TRUE
chr3	100876542	T	A	ENST00000471714	ENSG00000154175	ABI3BP	TRUE	TRUE
chr3	100876552	A	C	ENST00000471714	ENSG00000154175	ABI3BP	TRUE	TRUE
chr3	100876552	A	T	ENST00000471714	ENSG00000154175	ABI3BP	TRUE	TRUE
chr3	100876561	C	A	ENST00000471714	ENSG00000154175	ABI3BP	TRUE	FALSE
chr3	100876561	C	G	ENST00000471714	ENSG00000154175	ABI3BP	TRUE	FALSE
chr3	100876561	C	T	ENST00000471714	ENSG00000154175	ABI3BP	TRUE	FALSE
chr3	100876562	T	A	ENST00000471714	ENSG00000154175	ABI3BP	TRUE	FALSE
chr3	100876562	T	C	ENST00000471714	ENSG00000154175	ABI3BP	TRUE	FALSE
chr3	100876562	T	G	ENST00000471714	ENSG00000154175	ABI3BP	TRUE	FALSE
chr3	100885534	A	C	ENST00000471714	ENSG00000154175	ABI3BP	TRUE	FALSE
chr3	100885534	A	G	ENST00000471714	ENSG00000154175	ABI3BP	TRUE	FALSE
chr3	100885534	A	T	ENST00000471714	ENSG00000154175	ABI3BP	TRUE	FALSE
chr3	100885535	C	A	ENST00000471714	ENSG00000154175	ABI3BP	TRUE	FALSE
chr3	100885535	C	G	ENST00000471714	ENSG00000154175	ABI3BP	TRUE	FALSE
chr3	100885535	C	T	ENST00000471714	ENSG00000154175	ABI3BP	TRUE	FALSE
chr3	100885550	G	A	ENST00000471714	ENSG00000154175	ABI3BP	TRUE	TRUE
chr3	100885554	A	C	ENST00000471714	ENSG00000154175	ABI3BP	TRUE	TRUE
chr3	100885554	A	T	ENST00000471714	ENSG00000154175	ABI3BP	TRUE	TRUE
chr3	100885565	G	A	ENST00000471714	ENSG00000154175	ABI3BP	TRUE	TRUE
chr3	100885571	T	A	ENST00000471714	ENSG00000154175	ABI3BP	TRUE	TRUE
chr3	100885583	T	A	ENST00000471714	ENSG00000154175	ABI3BP	TRUE	TRUE
chr3	100885586	T	A	ENST00000471714	ENSG00000154175	ABI3BP	TRUE	TRUE
chr3	100885589	C	A	ENST00000471714	ENSG00000154175	ABI3BP	TRUE	FALSE
chr3	100885589	C	G	ENST00000471714	ENSG00000154175	ABI3BP	TRUE	FALSE
chr3	100885589	C	T	ENST00000471714	ENSG00000154175	ABI3BP	TRUE	FALSE
chr3	100885590	T	A	ENST00000471714	ENSG00000154175	ABI3BP	TRUE	FALSE
chr3	100885590	T	C	ENST00000471714	ENSG00000154175	ABI3BP	TRUE	FALSE
chr3	100885590	T	G	ENST00000471714	ENSG00000154175	ABI3BP	TRUE	FALSE
chr3	100886140	A	C	ENST00000471714	ENSG00000154175	ABI3BP	TRUE	FALSE
chr3	100886140	A	G	ENST00000471714	ENSG00000154175	ABI3BP	TRUE	FALSE
chr3	100886140	A	T	ENST00000471714	ENSG00000154175	ABI3BP	TRUE	FALSE
chr3	100886141	C	A	ENST00000471714	ENSG00000154175	ABI3BP	TRUE	FALSE
chr3	100886141	C	G	ENST00000471714	ENSG00000154175	ABI3BP	TRUE	FALSE
chr3	100886141	C	T	ENST00000471714	ENSG00000154175	ABI3BP	TRUE	FALSE
chr3	100886145	C	A	ENST00000471714	ENSG00000154175	ABI3BP	TRUE	TRUE
chr3	100886157	T	A	ENST00000471714	ENSG00000154175	ABI3BP	TRUE	TRUE
chr3	100886172	T	A	ENST00000471714	ENSG00000154175	ABI3BP	TRUE	TRUE
chr3	100886176	C	T	ENST00000471714	ENSG00000154175	ABI3BP	TRUE	TRUE
chr3	100886177	C	T	ENST00000471714	ENSG00000154175	ABI3BP	TRUE	TRUE
chr3	100886184	C	A	ENST00000471714	ENSG00000154175	ABI3BP	TRUE	TRUE
chr3	100886190	C	A	ENST00000471714	ENSG00000154175	ABI3BP	TRUE	TRUE
chr3	100886202	T	A	ENST00000471714	ENSG00000154175	ABI3BP	TRUE	TRUE
chr3	100886208	C	A	ENST00000471714	ENSG00000154175	ABI3BP	TRUE	TRUE
chr3	100886214	C	A	ENST00000471714	ENSG00000154175	ABI3BP	TRUE	TRUE
chr3	100886215	A	C	ENST00000471714	ENSG00000154175	ABI3BP	TRUE	TRUE
chr3	100886215	A	T	ENST00000471714	ENSG00000154175	ABI3BP	TRUE	TRUE
chr3	100886232	T	A	ENST00000471714	ENSG00000154175	ABI3BP	TRUE	TRUE
chr3	100886241	C	A	ENST00000471714	ENSG00000154175	ABI3BP	TRUE	TRUE
chr3	100886253	C	A	ENST00000471714	ENSG00000154175	ABI3BP	TRUE	TRUE
chr3	100886263	A	T	ENST00000471714	ENSG00000154175	ABI3BP	TRUE	TRUE
chr3	100886271	G	A	ENST00000471714	ENSG00000154175	ABI3BP	TRUE	TRUE
chr3	100886278	C	T	ENST00000471714	ENSG00000154175	ABI3BP	TRUE	TRUE
chr3	100886279	C	T	ENST00000471714	ENSG00000154175	ABI3BP	TRUE	TRUE
chr3	100886283	T	A	ENST00000471714	ENSG00000154175	ABI3BP	TRUE	TRUE
chr3	100886286	T	A	ENST00000471714	ENSG00000154175	ABI3BP	TRUE	TRUE
chr3	100886289	C	A	ENST00000471714	ENSG00000154175	ABI3BP	TRUE	TRUE
chr3	100886292	T	A	ENST00000471714	ENSG00000154175	ABI3BP	TRUE	TRUE
chr3	100886298	T	A	ENST00000471714	ENSG00000154175	ABI3BP	TRUE	TRUE
chr3	100886301	C	A	ENST00000471714	ENSG00000154175	ABI3BP	TRUE	TRUE
chr3	100886304	G	A	ENST00000471714	ENSG00000154175	ABI3BP	TRUE	TRUE
chr3	100886305	A	C	ENST00000471714	ENSG00000154175	ABI3BP	TRUE	TRUE
chr3	100886305	A	T	ENST00000471714	ENSG00000154175	ABI3BP	TRUE	TRUE
chr3	100886317	A	C	ENST00000471714	ENSG00000154175	ABI3BP	TRUE	TRUE
chr3	100886317	A	T	ENST00000471714	ENSG00000154175	ABI3BP	TRUE	TRUE
chr3	100886324	C	A	ENST00000471714	ENSG00000154175	ABI3BP	TRUE	FALSE
chr3	100886324	C	G	ENST00000471714	ENSG00000154175	ABI3BP	TRUE	FALSE
chr3	100886324	C	T	ENST00000471714	ENSG00000154175	ABI3BP	TRUE	FALSE
chr3	100886325	T	A	ENST00000471714	ENSG00000154175	ABI3BP	TRUE	FALSE
chr3	100886325	T	C	ENST00000471714	ENSG00000154175	ABI3BP	TRUE	FALSE
chr3	100886325	T	G	ENST00000471714	ENSG00000154175	ABI3BP	TRUE	FALSE
chr3	100898760	A	C	ENST00000471714	ENSG00000154175	ABI3BP	TRUE	FALSE
chr3	100898760	A	G	ENST00000471714	ENSG00000154175	ABI3BP	TRUE	FALSE
chr3	100898760	A	T	ENST00000471714	ENSG00000154175	ABI3BP	TRUE	FALSE
chr3	100898761	C	A	ENST00000471714	ENSG00000154175	ABI3BP	TRUE	FALSE
chr3	100898761	C	G	ENST00000471714	ENSG00000154175	ABI3BP	TRUE	FALSE
chr3	100898761	C	T	ENST00000471714	ENSG00000154175	ABI3BP	TRUE	FALSE
chr3	100898763	T	A	ENST00000471714	ENSG00000154175	ABI3BP	TRUE	TRUE
chr3	100898773	A	T	ENST00000471714	ENSG00000154175	ABI3BP	TRUE	TRUE
chr3	100898786	A	T	ENST00000471714	ENSG00000154175	ABI3BP	TRUE	TRUE
chr3	100898791	C	T	ENST00000471714	ENSG00000154175	ABI3BP	TRUE	TRUE
chr3	100898792	C	T	ENST00000471714	ENSG00000154175	ABI3BP	TRUE	TRUE
chr3	100898821	C	T	ENST00000471714	ENSG00000154175	ABI3BP	TRUE	TRUE
chr3	100898822	C	T	ENST00000471714	ENSG00000154175	ABI3BP	TRUE	TRUE
chr3	100898837	G	T	ENST00000471714	ENSG00000154175	ABI3BP	TRUE	TRUE
chr3	100898868	G	A	ENST00000471714	ENSG00000154175	ABI3BP	TRUE	TRUE
chr3	100898877	T	A	ENST00000471714	ENSG00000154175	ABI3BP	TRUE	TRUE
chr3	100898892	T	A	ENST00000471714	ENSG00000154175	ABI3BP	TRUE	TRUE
chr3	100898895	C	A	ENST00000471714	ENSG00000154175	ABI3BP	TRUE	FALSE
chr3	100898895	C	G	ENST00000471714	ENSG00000154175	ABI3BP	TRUE	FALSE
chr3	100898895	C	T	ENST00000471714	ENSG00000154175	ABI3BP	TRUE	FALSE
chr3	100898896	T	A	ENST00000471714	ENSG00000154175	ABI3BP	TRUE	FALSE
chr3	100898896	T	C	ENST00000471714	ENSG00000154175	ABI3BP	TRUE	FALSE
chr3	100898896	T	G	ENST00000471714	ENSG00000154175	ABI3BP	TRUE	FALSE
chr3	100902616	A	C	ENST00000471714	ENSG00000154175	ABI3BP	TRUE	FALSE
chr3	100902616	A	G	ENST00000471714	ENSG00000154175	ABI3BP	TRUE	FALSE
chr3	100902616	A	T	ENST00000471714	ENSG00000154175	ABI3BP	TRUE	FALSE
chr3	100902617	C	A	ENST00000471714	ENSG00000154175	ABI3BP	TRUE	FALSE
chr3	100902617	C	G	ENST00000471714	ENSG00000154175	ABI3BP	TRUE	FALSE
chr3	100902617	C	T	ENST00000471714	ENSG00000154175	ABI3BP	TRUE	FALSE
chr3	100902620	G	C	ENST00000471714	ENSG00000154175	ABI3BP	TRUE	TRUE
chr3	100902620	G	T	ENST00000471714	ENSG00000154175	ABI3BP	TRUE	TRUE
chr3	100902622	A	T	ENST00000471714	ENSG00000154175	ABI3BP	TRUE	TRUE
chr3	100902626	G	C	ENST00000471714	ENSG00000154175	ABI3BP	TRUE	TRUE
chr3	100902626	G	T	ENST00000471714	ENSG00000154175	ABI3BP	TRUE	TRUE
chr3	100902630	T	A	ENST00000471714	ENSG00000154175	ABI3BP	TRUE	TRUE
chr3	100902633	T	A	ENST00000471714	ENSG00000154175	ABI3BP	TRUE	TRUE
chr3	100902636	G	A	ENST00000471714	ENSG00000154175	ABI3BP	TRUE	TRUE
chr3	100902657	G	A	ENST00000471714	ENSG00000154175	ABI3BP	TRUE	TRUE
chr3	100902670	A	C	ENST00000471714	ENSG00000154175	ABI3BP	TRUE	TRUE
chr3	100902670	A	T	ENST00000471714	ENSG00000154175	ABI3BP	TRUE	TRUE
chr3	100902675	T	A	ENST00000471714	ENSG00000154175	ABI3BP	TRUE	TRUE
chr3	100902681	C	A	ENST00000471714	ENSG00000154175	ABI3BP	TRUE	TRUE
chr3	100902687	C	A	ENST00000471714	ENSG00000154175	ABI3BP	TRUE	FALSE
chr3	100902687	C	G	ENST00000471714	ENSG00000154175	ABI3BP	TRUE	FALSE
chr3	100902687	C	T	ENST00000471714	ENSG00000154175	ABI3BP	TRUE	FALSE
chr3	100902688	T	A	ENST00000471714	ENSG00000154175	ABI3BP	TRUE	FALSE
chr3	100902688	T	C	ENST00000471714	ENSG00000154175	ABI3BP	TRUE	FALSE
chr3	100902688	T	G	ENST00000471714	ENSG00000154175	ABI3BP	TRUE	FALSE
chr3	100926300	A	C	ENST00000471714	ENSG00000154175	ABI3BP	TRUE	FALSE
chr3	100926300	A	G	ENST00000471714	ENSG00000154175	ABI3BP	TRUE	FALSE
chr3	100926300	A	T	ENST00000471714	ENSG00000154175	ABI3BP	TRUE	FALSE
chr3	100926301	C	A	ENST00000471714	ENSG00000154175	ABI3BP	TRUE	FALSE
chr3	100926301	C	G	ENST00000471714	ENSG00000154175	ABI3BP	TRUE	FALSE
chr3	100926301	C	T	ENST00000471714	ENSG00000154175	ABI3BP	TRUE	FALSE
chr3	100926314	C	A	ENST00000471714	ENSG00000154175	ABI3BP	TRUE	TRUE
chr3	100926323	T	A	ENST00000471714	ENSG00000154175	ABI3BP	TRUE	TRUE
chr3	100926329	C	A	ENST00000471714	ENSG00000154175	ABI3BP	TRUE	TRUE
chr3	100926345	G	C	ENST00000471714	ENSG00000154175	ABI3BP	TRUE	TRUE
chr3	100926345	G	T	ENST00000471714	ENSG00000154175	ABI3BP	TRUE	TRUE
chr3	100926350	G	A	ENST00000471714	ENSG00000154175	ABI3BP	TRUE	TRUE
chr3	100926358	G	C	ENST00000471714	ENSG00000154175	ABI3BP	TRUE	TRUE
chr3	100926358	G	T	ENST00000471714	ENSG00000154175	ABI3BP	TRUE	TRUE
chr3	100926372	A	C	ENST00000471714	ENSG00000154175	ABI3BP	TRUE	TRUE
chr3	100926372	A	T	ENST00000471714	ENSG00000154175	ABI3BP	TRUE	TRUE
chr3	100926377	C	A	ENST00000471714	ENSG00000154175	ABI3BP	TRUE	TRUE
chr3	100926392	C	A	ENST00000471714	ENSG00000154175	ABI3BP	TRUE	TRUE
chr3	100926398	T	A	ENST00000471714	ENSG00000154175	ABI3BP	TRUE	TRUE
chr3	100926418	A	T	ENST00000471714	ENSG00000154175	ABI3BP	TRUE	TRUE
chr3	100926425	T	A	ENST00000471714	ENSG00000154175	ABI3BP	TRUE	TRUE
chr3	100926427	A	T	ENST00000471714	ENSG00000154175	ABI3BP	TRUE	TRUE
chr3	100926464	T	A	ENST00000471714	ENSG00000154175	ABI3BP	TRUE	TRUE
chr3	100926479	T	A	ENST00000471714	ENSG00000154175	ABI3BP	TRUE	TRUE
chr3	100926482	C	A	ENST00000471714	ENSG00000154175	ABI3BP	TRUE	FALSE
chr3	100926482	C	G	ENST00000471714	ENSG00000154175	ABI3BP	TRUE	FALSE
chr3	100926482	C	T	ENST00000471714	ENSG00000154175	ABI3BP	TRUE	FALSE
chr3	100926483	T	A	ENST00000471714	ENSG00000154175	ABI3BP	TRUE	FALSE
chr3	100926483	T	C	ENST00000471714	ENSG00000154175	ABI3BP	TRUE	FALSE
chr3	100926483	T	G	ENST00000471714	ENSG00000154175	ABI3BP	TRUE	FALSE
chr3	100993304	G	A	ENST00000471714	ENSG00000154175	ABI3BP	FALSE	FALSE
chr3	100993304	G	C	ENST00000471714	ENSG00000154175	ABI3BP	FALSE	FALSE
chr3	100993304	G	T	ENST00000471714	ENSG00000154175	ABI3BP	FALSE	FALSE
chr3	100993305	C	A	ENST00000471714	ENSG00000154175	ABI3BP	FALSE	FALSE
chr3	100993305	C	G	ENST00000471714	ENSG00000154175	ABI3BP	FALSE	FALSE
chr3	100993305	C	T	ENST00000471714	ENSG00000154175	ABI3BP	FALSE	FALSE
chr3	100993309	T	A	ENST00000471714	ENSG00000154175	ABI3BP	TRUE	TRUE
chr3	100993314	A	T	ENST00000471714	ENSG00000154175	ABI3BP	TRUE	FALSE
chr3	100993318	T	A	ENST00000471714	ENSG00000154175	ABI3BP	TRUE	FALSE
chr3	100993321	G	A	ENST00000471714	ENSG00000154175	ABI3BP	TRUE	FALSE
chr3	100993330	C	A	ENST00000471714	ENSG00000154175	ABI3BP	TRUE	FALSE
chr3	100993351	C	A	ENST00000471714	ENSG00000154175	ABI3BP	FALSE	FALSE
chr3	100993352	A	T	ENST00000471714	ENSG00000154175	ABI3BP	FALSE	FALSE
chr3	100993364	A	T	ENST00000471714	ENSG00000154175	ABI3BP	FALSE	FALSE
chr3	100993371	A	T	ENST00000471714	ENSG00000154175	ABI3BP	FALSE	FALSE
chr3	101226977	C	A	ENST00000193391	ENSG00000081148	IMPG2	FALSE	FALSE
chr3	101226980	C	A	ENST00000193391	ENSG00000081148	IMPG2	FALSE	FALSE
chr3	101226982	C	A	ENST00000193391	ENSG00000081148	IMPG2	TRUE	FALSE
chr3	101226982	C	G	ENST00000193391	ENSG00000081148	IMPG2	TRUE	FALSE
chr3	101226982	C	T	ENST00000193391	ENSG00000081148	IMPG2	TRUE	FALSE
chr3	101226983	T	A	ENST00000193391	ENSG00000081148	IMPG2	TRUE	FALSE
chr3	101226983	T	C	ENST00000193391	ENSG00000081148	IMPG2	TRUE	FALSE
chr3	101226983	T	G	ENST00000193391	ENSG00000081148	IMPG2	TRUE	FALSE
chr3	101228795	A	C	ENST00000193391	ENSG00000081148	IMPG2	FALSE	FALSE
chr3	101228795	A	G	ENST00000193391	ENSG00000081148	IMPG2	FALSE	FALSE
chr3	101228795	A	T	ENST00000193391	ENSG00000081148	IMPG2	FALSE	FALSE
chr3	101228796	C	A	ENST00000193391	ENSG00000081148	IMPG2	FALSE	FALSE
chr3	101228796	C	G	ENST00000193391	ENSG00000081148	IMPG2	FALSE	FALSE
chr3	101228796	C	T	ENST00000193391	ENSG00000081148	IMPG2	FALSE	FALSE
chr3	101228801	G	A	ENST00000193391	ENSG00000081148	IMPG2	FALSE	FALSE
chr3	101228804	G	A	ENST00000193391	ENSG00000081148	IMPG2	FALSE	FALSE
chr3	101228807	C	A	ENST00000193391	ENSG00000081148	IMPG2	FALSE	FALSE
chr3	101228810	T	A	ENST00000193391	ENSG00000081148	IMPG2
chr3	101228828	C	A	ENST00000193391	ENSG00000081148	IMPG2	FALSE	FALSE
chr3	101228841	A	C	ENST00000193391	ENSG00000081148	IMPG2	FALSE	FALSE
chr3	101228841	A	T	ENST00000193391	ENSG00000081148	IMPG2	FALSE	FALSE
chr3	101228849	C	A	ENST00000193391	ENSG00000081148	IMPG2	TRUE	TRUE
chr3	101228851	A	T	ENST00000193391	ENSG00000081148	IMPG2	TRUE	TRUE
chr3	101228858	T	A	ENST00000193391	ENSG00000081148	IMPG2
chr3	101228864	T	A	ENST00000193391	ENSG00000081148	IMPG2	TRUE	TRUE
chr3	101228867	C	A	ENST00000193391	ENSG00000081148	IMPG2	TRUE	TRUE
chr3	101228870	G	A	ENST00000193391	ENSG00000081148	IMPG2	TRUE	TRUE
chr3	101228876	C	A	ENST00000193391	ENSG00000081148	IMPG2	TRUE	TRUE
chr3	101228877	C	A	ENST00000193391	ENSG00000081148	IMPG2	FALSE	FALSE
chr3	101228877	C	G	ENST00000193391	ENSG00000081148	IMPG2	FALSE	FALSE
chr3	101228877	C	T	ENST00000193391	ENSG00000081148	IMPG2	FALSE	FALSE
chr3	101228878	T	A	ENST00000193391	ENSG00000081148	IMPG2	FALSE	FALSE
chr3	101228878	T	C	ENST00000193391	ENSG00000081148	IMPG2	FALSE	FALSE
chr3	101228878	T	G	ENST00000193391	ENSG00000081148	IMPG2	FALSE	FALSE
chr3	101229378	A	C	ENST00000193391	ENSG00000081148	IMPG2	TRUE	FALSE
chr3	101229378	A	G	ENST00000193391	ENSG00000081148	IMPG2	TRUE	FALSE
chr3	101229378	A	T	ENST00000193391	ENSG00000081148	IMPG2	TRUE	FALSE
chr3	101229379	C	A	ENST00000193391	ENSG00000081148	IMPG2	TRUE	FALSE
chr3	101229379	C	G	ENST00000193391	ENSG00000081148	IMPG2	TRUE	FALSE
chr3	101229379	C	T	ENST00000193391	ENSG00000081148	IMPG2	TRUE	FALSE
chr3	101229382	C	A	ENST00000193391	ENSG00000081148	IMPG2
chr3	101229385	T	A	ENST00000193391	ENSG00000081148	IMPG2
chr3	101229394	C	A	ENST00000193391	ENSG00000081148	IMPG2
chr3	101229403	C	A	ENST00000193391	ENSG00000081148	IMPG2	TRUE	TRUE
chr3	101229404	A	C	ENST00000193391	ENSG00000081148	IMPG2	TRUE	TRUE
chr3	101229404	A	T	ENST00000193391	ENSG00000081148	IMPG2	TRUE	TRUE
chr3	101229412	G	A	ENST00000193391	ENSG00000081148	IMPG2	TRUE	TRUE
chr3	101229415	T	A	ENST00000193391	ENSG00000081148	IMPG2	TRUE	TRUE
chr3	101229421	C	A	ENST00000193391	ENSG00000081148	IMPG2	TRUE	TRUE
chr3	101229424	C	A	ENST00000193391	ENSG00000081148	IMPG2	TRUE	TRUE
chr3	101229427	T	A	ENST00000193391	ENSG00000081148	IMPG2	TRUE	TRUE
chr3	101229451	C	A	ENST00000193391	ENSG00000081148	IMPG2	TRUE	TRUE
chr3	101229464	G	C	ENST00000193391	ENSG00000081148	IMPG2	TRUE	TRUE
chr3	101229464	G	T	ENST00000193391	ENSG00000081148	IMPG2	TRUE	TRUE
chr3	101229478	G	A	ENST00000193391	ENSG00000081148	IMPG2	TRUE	TRUE
chr3	101229482	A	C	ENST00000193391	ENSG00000081148	IMPG2	TRUE	TRUE
chr3	101229482	A	T	ENST00000193391	ENSG00000081148	IMPG2	TRUE	TRUE
chr3	101229490	C	A	ENST00000193391	ENSG00000081148	IMPG2	TRUE	TRUE
chr3	101229493	C	A	ENST00000193391	ENSG00000081148	IMPG2	TRUE	TRUE
chr3	101229494	A	C	ENST00000193391	ENSG00000081148	IMPG2	TRUE	TRUE
chr3	101229494	A	T	ENST00000193391	ENSG00000081148	IMPG2	TRUE	TRUE
chr3	101229499	T	A	ENST00000193391	ENSG00000081148	IMPG2	TRUE	TRUE
chr3	101229502	C	A	ENST00000193391	ENSG00000081148	IMPG2	TRUE	TRUE
chr3	101229503	A	T	ENST00000193391	ENSG00000081148	IMPG2	TRUE	TRUE
chr3	101229508	C	A	ENST00000193391	ENSG00000081148	IMPG2	TRUE	TRUE
chr3	101229523	C	A	ENST00000193391	ENSG00000081148	IMPG2	TRUE	TRUE
chr3	101229524	A	C	ENST00000193391	ENSG00000081148	IMPG2	TRUE	TRUE
chr3	101229524	A	T	ENST00000193391	ENSG00000081148	IMPG2	TRUE	TRUE
chr3	101229536	G	C	ENST00000193391	ENSG00000081148	IMPG2	TRUE	TRUE
chr3	101229536	G	T	ENST00000193391	ENSG00000081148	IMPG2	TRUE	TRUE
chr3	101229541	T	A	ENST00000193391	ENSG00000081148	IMPG2	TRUE	TRUE
chr3	101229553	C	A	ENST00000193391	ENSG00000081148	IMPG2	TRUE	TRUE
chr3	101229561	G	C	ENST00000193391	ENSG00000081148	IMPG2	TRUE	TRUE
chr3	101229561	G	T	ENST00000193391	ENSG00000081148	IMPG2	TRUE	TRUE
chr3	101229577	G	A	ENST00000193391	ENSG00000081148	IMPG2	TRUE	TRUE
chr3	101229591	C	A	ENST00000193391	ENSG00000081148	IMPG2	TRUE	FALSE
chr3	101229591	C	G	ENST00000193391	ENSG00000081148	IMPG2	TRUE	FALSE
chr3	101229591	C	T	ENST00000193391	ENSG00000081148	IMPG2	TRUE	FALSE
chr3	101229592	T	A	ENST00000193391	ENSG00000081148	IMPG2	TRUE	FALSE
chr3	101229592	T	C	ENST00000193391	ENSG00000081148	IMPG2	TRUE	FALSE
chr3	101229592	T	G	ENST00000193391	ENSG00000081148	IMPG2	TRUE	FALSE
chr3	101230955	A	C	ENST00000193391	ENSG00000081148	IMPG2	TRUE	FALSE
chr3	101230955	A	G	ENST00000193391	ENSG00000081148	IMPG2	TRUE	FALSE
chr3	101230955	A	T	ENST00000193391	ENSG00000081148	IMPG2	TRUE	FALSE
chr3	101230956	C	A	ENST00000193391	ENSG00000081148	IMPG2	TRUE	FALSE
chr3	101230956	C	G	ENST00000193391	ENSG00000081148	IMPG2	TRUE	FALSE
chr3	101230956	C	T	ENST00000193391	ENSG00000081148	IMPG2	TRUE	FALSE
chr3	101230970	C	A	ENST00000193391	ENSG00000081148	IMPG2	TRUE	TRUE
chr3	101230973	T	A	ENST00000193391	ENSG00000081148	IMPG2	TRUE	TRUE
chr3	101230976	C	A	ENST00000193391	ENSG00000081148	IMPG2	TRUE	TRUE
chr3	101230997	G	A	ENST00000193391	ENSG00000081148	IMPG2	TRUE	TRUE
chr3	101231016	G	C	ENST00000193391	ENSG00000081148	IMPG2	TRUE	TRUE
chr3	101231016	G	T	ENST00000193391	ENSG00000081148	IMPG2	TRUE	TRUE
chr3	101231048	C	A	ENST00000193391	ENSG00000081148	IMPG2	TRUE	TRUE
chr3	101231087	C	A	ENST00000193391	ENSG00000081148	IMPG2	TRUE	TRUE
chr3	101231099	C	A	ENST00000193391	ENSG00000081148	IMPG2	TRUE	TRUE
chr3	101231102	C	A	ENST00000193391	ENSG00000081148	IMPG2	TRUE	TRUE
chr3	101231103	A	T	ENST00000193391	ENSG00000081148	IMPG2	TRUE	TRUE
chr3	101231111	T	A	ENST00000193391	ENSG00000081148	IMPG2	TRUE	TRUE
chr3	101231117	G	A	ENST00000193391	ENSG00000081148	IMPG2	TRUE	TRUE
chr3	101231118	G	C	ENST00000193391	ENSG00000081148	IMPG2	TRUE	TRUE
chr3	101231118	G	T	ENST00000193391	ENSG00000081148	IMPG2	TRUE	TRUE
chr3	101231121	C	T	ENST00000193391	ENSG00000081148	IMPG2	TRUE	TRUE
chr3	101231122	C	T	ENST00000193391	ENSG00000081148	IMPG2	TRUE	TRUE
chr3	101231124	C	T	ENST00000193391	ENSG00000081148	IMPG2	TRUE	TRUE
chr3	101231125	C	T	ENST00000193391	ENSG00000081148	IMPG2	TRUE	TRUE
chr3	101231132	C	A	ENST00000193391	ENSG00000081148	IMPG2	TRUE	TRUE
chr3	101231142	G	T	ENST00000193391	ENSG00000081148	IMPG2	TRUE	TRUE
chr3	101231146	C	A	ENST00000193391	ENSG00000081148	IMPG2	FALSE	FALSE
chr3	101231146	C	G	ENST00000193391	ENSG00000081148	IMPG2	FALSE	FALSE
chr3	101231146	C	T	ENST00000193391	ENSG00000081148	IMPG2	FALSE	FALSE
chr3	101231147	T	A	ENST00000193391	ENSG00000081148	IMPG2	FALSE	FALSE
chr3	101231147	T	C	ENST00000193391	ENSG00000081148	IMPG2	FALSE	FALSE
chr3	101231147	T	G	ENST00000193391	ENSG00000081148	IMPG2	FALSE	FALSE
chr3	101232779	A	C	ENST00000193391	ENSG00000081148	IMPG2	TRUE	FALSE
chr3	101232779	A	G	ENST00000193391	ENSG00000081148	IMPG2	TRUE	FALSE
chr3	101232779	A	T	ENST00000193391	ENSG00000081148	IMPG2	TRUE	FALSE
chr3	101232780	C	A	ENST00000193391	ENSG00000081148	IMPG2	TRUE	FALSE
chr3	101232780	C	G	ENST00000193391	ENSG00000081148	IMPG2	TRUE	FALSE
chr3	101232780	C	T	ENST00000193391	ENSG00000081148	IMPG2	TRUE	FALSE
chr3	101232783	A	T	ENST00000193391	ENSG00000081148	IMPG2	TRUE	TRUE
chr3	101232813	A	T	ENST00000193391	ENSG00000081148	IMPG2	TRUE	TRUE
chr3	101232818	T	A	ENST00000193391	ENSG00000081148	IMPG2	TRUE	TRUE
chr3	101232821	C	A	ENST00000193391	ENSG00000081148	IMPG2	TRUE	TRUE
chr3	101232829	A	T	ENST00000193391	ENSG00000081148	IMPG2	TRUE	TRUE
chr3	101232831	G	T	ENST00000193391	ENSG00000081148	IMPG2	TRUE	TRUE
chr3	101232845	G	A	ENST00000193391	ENSG00000081148	IMPG2	TRUE	TRUE
chr3	101232852	A	T	ENST00000193391	ENSG00000081148	IMPG2	TRUE	TRUE
chr3	101232863	G	A	ENST00000193391	ENSG00000081148	IMPG2	TRUE	TRUE
chr3	101232864	A	T	ENST00000193391	ENSG00000081148	IMPG2	TRUE	TRUE
chr3	101232875	C	A	ENST00000193391	ENSG00000081148	IMPG2	TRUE	TRUE
chr3	101232878	C	A	ENST00000193391	ENSG00000081148	IMPG2	TRUE	TRUE
chr3	101232888	G	C	ENST00000193391	ENSG00000081148	IMPG2	TRUE	TRUE
chr3	101232888	G	T	ENST00000193391	ENSG00000081148	IMPG2	TRUE	TRUE
chr3	101232893	C	A	ENST00000193391	ENSG00000081148	IMPG2	TRUE	TRUE
chr3	101232900	G	T	ENST00000193391	ENSG00000081148	IMPG2	TRUE	TRUE
chr3	101232905	T	A	ENST00000193391	ENSG00000081148	IMPG2	TRUE	TRUE
chr3	101232906	G	T	ENST00000193391	ENSG00000081148	IMPG2	TRUE	TRUE
chr3	101232911	T	A	ENST00000193391	ENSG00000081148	IMPG2	TRUE	TRUE
chr3	101232917	C	A	ENST00000193391	ENSG00000081148	IMPG2	TRUE	TRUE
chr3	101232920	C	A	ENST00000193391	ENSG00000081148	IMPG2	TRUE	TRUE
chr3	101232924	C	T	ENST00000193391	ENSG00000081148	IMPG2	TRUE	TRUE
chr3	101232925	C	T	ENST00000193391	ENSG00000081148	IMPG2	TRUE	TRUE
chr3	101232939	A	T	ENST00000193391	ENSG00000081148	IMPG2	TRUE	TRUE
chr3	101232944	C	A	ENST00000193391	ENSG00000081148	IMPG2	TRUE	TRUE
chr3	101232946	G	C	ENST00000193391	ENSG00000081148	IMPG2	TRUE	TRUE
chr3	101232946	G	T	ENST00000193391	ENSG00000081148	IMPG2	TRUE	TRUE
chr3	101232953	C	A	ENST00000193391	ENSG00000081148	IMPG2	TRUE	TRUE
chr3	101232957	A	T	ENST00000193391	ENSG00000081148	IMPG2	TRUE	TRUE
chr3	101232965	G	A	ENST00000193391	ENSG00000081148	IMPG2	TRUE	TRUE
chr3	101232971	T	A	ENST00000193391	ENSG00000081148	IMPG2	TRUE	TRUE
chr3	101232972	G	T	ENST00000193391	ENSG00000081148	IMPG2	TRUE	TRUE
chr3	101232986	C	A	ENST00000193391	ENSG00000081148	IMPG2	TRUE	TRUE
chr3	101232992	C	A	ENST00000193391	ENSG00000081148	IMPG2	TRUE	FALSE
chr3	101232992	C	G	ENST00000193391	ENSG00000081148	IMPG2	TRUE	FALSE
chr3	101232992	C	T	ENST00000193391	ENSG00000081148	IMPG2	TRUE	FALSE
chr3	101232993	T	A	ENST00000193391	ENSG00000081148	IMPG2	TRUE	FALSE
chr3	101232993	T	C	ENST00000193391	ENSG00000081148	IMPG2	TRUE	FALSE
chr3	101232993	T	G	ENST00000193391	ENSG00000081148	IMPG2	TRUE	FALSE
chr3	101242686	A	C	ENST00000193391	ENSG00000081148	IMPG2	TRUE	FALSE
chr3	101242686	A	G	ENST00000193391	ENSG00000081148	IMPG2	TRUE	FALSE
chr3	101242686	A	T	ENST00000193391	ENSG00000081148	IMPG2	TRUE	FALSE
chr3	101242687	C	A	ENST00000193391	ENSG00000081148	IMPG2	TRUE	FALSE
chr3	101242687	C	G	ENST00000193391	ENSG00000081148	IMPG2	TRUE	FALSE
chr3	101242687	C	T	ENST00000193391	ENSG00000081148	IMPG2	TRUE	FALSE
chr3	101242690	G	C	ENST00000193391	ENSG00000081148	IMPG2	TRUE	TRUE
chr3	101242690	G	T	ENST00000193391	ENSG00000081148	IMPG2	TRUE	TRUE
chr3	101242694	C	A	ENST00000193391	ENSG00000081148	IMPG2	TRUE	TRUE
chr3	101242707	G	C	ENST00000193391	ENSG00000081148	IMPG2	TRUE	TRUE
chr3	101242707	G	T	ENST00000193391	ENSG00000081148	IMPG2	TRUE	TRUE
chr3	101242712	T	A	ENST00000193391	ENSG00000081148	IMPG2	TRUE	TRUE
chr3	101242723	A	T	ENST00000193391	ENSG00000081148	IMPG2	TRUE	TRUE
chr3	101242737	G	C	ENST00000193391	ENSG00000081148	IMPG2	TRUE	TRUE
chr3	101242737	G	T	ENST00000193391	ENSG00000081148	IMPG2	TRUE	TRUE
chr3	101242749	A	T	ENST00000193391	ENSG00000081148	IMPG2	TRUE	TRUE
chr3	101242760	C	A	ENST00000193391	ENSG00000081148	IMPG2	TRUE	TRUE
chr3	101242770	G	C	ENST00000193391	ENSG00000081148	IMPG2	TRUE	TRUE
chr3	101242770	G	T	ENST00000193391	ENSG00000081148	IMPG2	TRUE	TRUE
chr3	101242814	T	A	ENST00000193391	ENSG00000081148	IMPG2	TRUE	TRUE
chr3	101242820	G	A	ENST00000193391	ENSG00000081148	IMPG2	TRUE	TRUE
chr3	101242847	T	A	ENST00000193391	ENSG00000081148	IMPG2	TRUE	TRUE
chr3	101242862	C	A	ENST00000193391	ENSG00000081148	IMPG2	TRUE	TRUE
chr3	101242864	A	C	ENST00000193391	ENSG00000081148	IMPG2	TRUE	TRUE
chr3	101242864	A	T	ENST00000193391	ENSG00000081148	IMPG2	TRUE	TRUE
chr3	101242871	G	A	ENST00000193391	ENSG00000081148	IMPG2	TRUE	TRUE
chr3	101242888	G	C	ENST00000193391	ENSG00000081148	IMPG2	TRUE	TRUE
chr3	101242888	G	T	ENST00000193391	ENSG00000081148	IMPG2	TRUE	TRUE
chr3	101242892	G	A	ENST00000193391	ENSG00000081148	IMPG2	TRUE	TRUE
chr3	101242896	A	C	ENST00000193391	ENSG00000081148	IMPG2	TRUE	TRUE
chr3	101242896	A	T	ENST00000193391	ENSG00000081148	IMPG2	TRUE	TRUE
chr3	101242908	C	A	ENST00000193391	ENSG00000081148	IMPG2	TRUE	FALSE
chr3	101242908	C	G	ENST00000193391	ENSG00000081148	IMPG2	TRUE	FALSE
chr3	101242908	C	T	ENST00000193391	ENSG00000081148	IMPG2	TRUE	FALSE
chr3	101242909	T	A	ENST00000193391	ENSG00000081148	IMPG2	TRUE	FALSE
chr3	101242909	T	C	ENST00000193391	ENSG00000081148	IMPG2	TRUE	FALSE
chr3	101242909	T	G	ENST00000193391	ENSG00000081148	IMPG2	TRUE	FALSE
chr3	101243527	A	C	ENST00000193391	ENSG00000081148	IMPG2	FALSE	FALSE
chr3	101243527	A	G	ENST00000193391	ENSG00000081148	IMPG2	FALSE	FALSE
chr3	101243527	A	T	ENST00000193391	ENSG00000081148	IMPG2	FALSE	FALSE
chr3	101243528	C	A	ENST00000193391	ENSG00000081148	IMPG2	FALSE	FALSE
chr3	101243528	C	G	ENST00000193391	ENSG00000081148	IMPG2	FALSE	FALSE
chr3	101243528	C	T	ENST00000193391	ENSG00000081148	IMPG2	FALSE	FALSE
chr3	101243530	A	T	ENST00000193391	ENSG00000081148	IMPG2	TRUE	TRUE
chr3	101243534	C	A	ENST00000193391	ENSG00000081148	IMPG2	TRUE	TRUE
chr3	101243536	A	C	ENST00000193391	ENSG00000081148	IMPG2	TRUE	TRUE
chr3	101243536	A	T	ENST00000193391	ENSG00000081148	IMPG2	TRUE	TRUE
chr3	101243543	T	A	ENST00000193391	ENSG00000081148	IMPG2	TRUE	TRUE
chr3	101243546	G	A	ENST00000193391	ENSG00000081148	IMPG2	TRUE	TRUE
chr3	101243549	C	A	ENST00000193391	ENSG00000081148	IMPG2	TRUE	TRUE
chr3	101243558	T	A	ENST00000193391	ENSG00000081148	IMPG2	TRUE	TRUE
chr3	101243559	A	C	ENST00000193391	ENSG00000081148	IMPG2	TRUE	TRUE
chr3	101243559	A	T	ENST00000193391	ENSG00000081148	IMPG2	TRUE	TRUE
chr3	101243564	C	A	ENST00000193391	ENSG00000081148	IMPG2	TRUE	TRUE
chr3	101243566	A	T	ENST00000193391	ENSG00000081148	IMPG2	TRUE	TRUE
chr3	101243576	T	A	ENST00000193391	ENSG00000081148	IMPG2	TRUE	TRUE
chr3	101243591	C	A	ENST00000193391	ENSG00000081148	IMPG2	TRUE	TRUE
chr3	101243593	G	C	ENST00000193391	ENSG00000081148	IMPG2	TRUE	TRUE
chr3	101243593	G	T	ENST00000193391	ENSG00000081148	IMPG2	TRUE	TRUE
chr3	101243615	G	A	ENST00000193391	ENSG00000081148	IMPG2	TRUE	TRUE
chr3	101243635	A	T	ENST00000193391	ENSG00000081148	IMPG2	TRUE	TRUE
chr3	101243642	C	A	ENST00000193391	ENSG00000081148	IMPG2	TRUE	TRUE
chr3	101243644	G	C	ENST00000193391	ENSG00000081148	IMPG2	TRUE	TRUE
chr3	101243644	G	T	ENST00000193391	ENSG00000081148	IMPG2	TRUE	TRUE
chr3	101243651	G	A	ENST00000193391	ENSG00000081148	IMPG2	TRUE	TRUE
chr3	101243655	A	C	ENST00000193391	ENSG00000081148	IMPG2	TRUE	TRUE
chr3	101243655	A	T	ENST00000193391	ENSG00000081148	IMPG2	TRUE	TRUE
chr3	101243662	A	T	ENST00000193391	ENSG00000081148	IMPG2	TRUE	TRUE
chr3	101243672	C	A	ENST00000193391	ENSG00000081148	IMPG2	TRUE	TRUE
chr3	101243675	C	A	ENST00000193391	ENSG00000081148	IMPG2	TRUE	TRUE
chr3	101243678	C	A	ENST00000193391	ENSG00000081148	IMPG2	TRUE	TRUE
chr3	101243685	C	T	ENST00000193391	ENSG00000081148	IMPG2	TRUE	TRUE
chr3	101243686	C	T	ENST00000193391	ENSG00000081148	IMPG2	TRUE	TRUE
chr3	101243705	C	A	ENST00000193391	ENSG00000081148	IMPG2	TRUE	TRUE
chr3	101243725	G	C	ENST00000193391	ENSG00000081148	IMPG2	TRUE	TRUE
chr3	101243725	G	T	ENST00000193391	ENSG00000081148	IMPG2	TRUE	TRUE
chr3	101243732	C	A	ENST00000193391	ENSG00000081148	IMPG2	TRUE	TRUE
chr3	101243736	A	C	ENST00000193391	ENSG00000081148	IMPG2	TRUE	TRUE
chr3	101243736	A	T	ENST00000193391	ENSG00000081148	IMPG2	TRUE	TRUE
chr3	101243750	T	A	ENST00000193391	ENSG00000081148	IMPG2	TRUE	TRUE
chr3	101243759	G	A	ENST00000193391	ENSG00000081148	IMPG2	TRUE	TRUE
chr3	101243762	C	A	ENST00000193391	ENSG00000081148	IMPG2	TRUE	TRUE
chr3	101243765	G	A	ENST00000193391	ENSG00000081148	IMPG2	TRUE	TRUE
chr3	101243771	G	A	ENST00000193391	ENSG00000081148	IMPG2	TRUE	TRUE
chr3	101243774	C	A	ENST00000193391	ENSG00000081148	IMPG2	TRUE	TRUE
chr3	101243780	G	A	ENST00000193391	ENSG00000081148	IMPG2	TRUE	TRUE
chr3	101243781	A	C	ENST00000193391	ENSG00000081148	IMPG2	TRUE	TRUE
chr3	101243781	A	T	ENST00000193391	ENSG00000081148	IMPG2	TRUE	TRUE
chr3	101243784	G	C	ENST00000193391	ENSG00000081148	IMPG2	TRUE	TRUE
chr3	101243784	G	T	ENST00000193391	ENSG00000081148	IMPG2	TRUE	TRUE
chr3	101243810	C	A	ENST00000193391	ENSG00000081148	IMPG2	TRUE	TRUE
chr3	101243812	A	C	ENST00000193391	ENSG00000081148	IMPG2	TRUE	TRUE
chr3	101243812	A	T	ENST00000193391	ENSG00000081148	IMPG2	TRUE	TRUE
chr3	101243815	G	T	ENST00000193391	ENSG00000081148	IMPG2	TRUE	TRUE
chr3	101243825	G	A	ENST00000193391	ENSG00000081148	IMPG2	TRUE	TRUE
chr3	101243843	C	A	ENST00000193391	ENSG00000081148	IMPG2	TRUE	TRUE
chr3	101243849	C	A	ENST00000193391	ENSG00000081148	IMPG2	TRUE	TRUE
chr3	101243878	A	T	ENST00000193391	ENSG00000081148	IMPG2	TRUE	TRUE
chr3	101243882	T	A	ENST00000193391	ENSG00000081148	IMPG2	TRUE	TRUE
chr3	101243891	G	A	ENST00000193391	ENSG00000081148	IMPG2	TRUE	TRUE
chr3	101243902	A	C	ENST00000193391	ENSG00000081148	IMPG2	TRUE	TRUE
chr3	101243902	A	T	ENST00000193391	ENSG00000081148	IMPG2	TRUE	TRUE
chr3	101243904	C	T	ENST00000193391	ENSG00000081148	IMPG2	TRUE	TRUE
chr3	101243905	C	T	ENST00000193391	ENSG00000081148	IMPG2	TRUE	TRUE
chr3	101243924	G	A	ENST00000193391	ENSG00000081148	IMPG2	TRUE	TRUE
chr3	101243938	A	T	ENST00000193391	ENSG00000081148	IMPG2	TRUE	TRUE
chr3	101243948	T	A	ENST00000193391	ENSG00000081148	IMPG2	TRUE	TRUE
chr3	101243953	A	T	ENST00000193391	ENSG00000081148	IMPG2	TRUE	TRUE
chr3	101243957	T	A	ENST00000193391	ENSG00000081148	IMPG2	TRUE	TRUE
chr3	101243960	C	A	ENST00000193391	ENSG00000081148	IMPG2	TRUE	TRUE
chr3	101243975	T	A	ENST00000193391	ENSG00000081148	IMPG2	TRUE	TRUE
chr3	101243979	C	T	ENST00000193391	ENSG00000081148	IMPG2	TRUE	TRUE
chr3	101243980	C	T	ENST00000193391	ENSG00000081148	IMPG2	TRUE	TRUE
chr3	101243987	T	A	ENST00000193391	ENSG00000081148	IMPG2	TRUE	TRUE
chr3	101243990	C	A	ENST00000193391	ENSG00000081148	IMPG2	TRUE	TRUE
chr3	101243992	G	C	ENST00000193391	ENSG00000081148	IMPG2	TRUE	TRUE
chr3	101243992	G	T	ENST00000193391	ENSG00000081148	IMPG2	TRUE	TRUE
chr3	101243996	C	A	ENST00000193391	ENSG00000081148	IMPG2	TRUE	TRUE
chr3	101244001	A	T	ENST00000193391	ENSG00000081148	IMPG2	TRUE	TRUE
chr3	101244009	C	T	ENST00000193391	ENSG00000081148	IMPG2	TRUE	TRUE
chr3	101244010	C	T	ENST00000193391	ENSG00000081148	IMPG2	TRUE	TRUE
chr3	101244013	A	T	ENST00000193391	ENSG00000081148	IMPG2	TRUE	TRUE
chr3	101244020	G	A	ENST00000193391	ENSG00000081148	IMPG2	TRUE	TRUE
chr3	101244032	T	A	ENST00000193391	ENSG00000081148	IMPG2	TRUE	TRUE
chr3	101244040	G	C	ENST00000193391	ENSG00000081148	IMPG2	TRUE	TRUE
chr3	101244040	G	T	ENST00000193391	ENSG00000081148	IMPG2	TRUE	TRUE
chr3	101244047	C	A	ENST00000193391	ENSG00000081148	IMPG2	TRUE	TRUE
chr3	101244057	C	T	ENST00000193391	ENSG00000081148	IMPG2	TRUE	TRUE
chr3	101244058	C	T	ENST00000193391	ENSG00000081148	IMPG2	TRUE	TRUE
chr3	101244062	C	A	ENST00000193391	ENSG00000081148	IMPG2	TRUE	TRUE
chr3	101244063	A	C	ENST00000193391	ENSG00000081148	IMPG2	TRUE	TRUE
chr3	101244063	A	T	ENST00000193391	ENSG00000081148	IMPG2	TRUE	TRUE
chr3	101244073	G	C	ENST00000193391	ENSG00000081148	IMPG2	TRUE	TRUE
chr3	101244073	G	T	ENST00000193391	ENSG00000081148	IMPG2	TRUE	TRUE
chr3	101244077	C	A	ENST00000193391	ENSG00000081148	IMPG2	TRUE	TRUE
chr3	101244086	G	A	ENST00000193391	ENSG00000081148	IMPG2	TRUE	TRUE
chr3	101244089	C	A	ENST00000193391	ENSG00000081148	IMPG2	TRUE	TRUE
chr3	101244098	C	A	ENST00000193391	ENSG00000081148	IMPG2	TRUE	TRUE
chr3	101244119	G	A	ENST00000193391	ENSG00000081148	IMPG2	TRUE	TRUE
chr3	101244124	G	C	ENST00000193391	ENSG00000081148	IMPG2	TRUE	TRUE
chr3	101244124	G	T	ENST00000193391	ENSG00000081148	IMPG2	TRUE	TRUE
chr3	101244128	T	A	ENST00000193391	ENSG00000081148	IMPG2	TRUE	TRUE
chr3	101244176	T	A	ENST00000193391	ENSG00000081148	IMPG2	TRUE	TRUE
chr3	101244184	G	C	ENST00000193391	ENSG00000081148	IMPG2	TRUE	TRUE
chr3	101244184	G	T	ENST00000193391	ENSG00000081148	IMPG2	TRUE	TRUE
chr3	101244186	G	C	ENST00000193391	ENSG00000081148	IMPG2	TRUE	TRUE
chr3	101244186	G	T	ENST00000193391	ENSG00000081148	IMPG2	TRUE	TRUE
chr3	101244209	C	A	ENST00000193391	ENSG00000081148	IMPG2	TRUE	TRUE
chr3	101244211	G	C	ENST00000193391	ENSG00000081148	IMPG2	TRUE	TRUE
chr3	101244211	G	T	ENST00000193391	ENSG00000081148	IMPG2	TRUE	TRUE
chr3	101244221	T	A	ENST00000193391	ENSG00000081148	IMPG2	TRUE	TRUE
chr3	101244245	C	A	ENST00000193391	ENSG00000081148	IMPG2	TRUE	TRUE
chr3	101244293	C	A	ENST00000193391	ENSG00000081148	IMPG2	TRUE	TRUE
chr3	101244296	C	A	ENST00000193391	ENSG00000081148	IMPG2	TRUE	TRUE
chr3	101244299	C	A	ENST00000193391	ENSG00000081148	IMPG2	TRUE	TRUE
chr3	101244317	T	A	ENST00000193391	ENSG00000081148	IMPG2	TRUE	TRUE
chr3	101244329	C	A	ENST00000193391	ENSG00000081148	IMPG2	TRUE	TRUE
chr3	101244330	A	C	ENST00000193391	ENSG00000081148	IMPG2	TRUE	TRUE
chr3	101244330	A	T	ENST00000193391	ENSG00000081148	IMPG2	TRUE	TRUE
chr3	101244335	T	A	ENST00000193391	ENSG00000081148	IMPG2	TRUE	TRUE
chr3	101244337	G	C	ENST00000193391	ENSG00000081148	IMPG2	TRUE	TRUE
chr3	101244337	G	T	ENST00000193391	ENSG00000081148	IMPG2	TRUE	TRUE
chr3	101244344	T	A	ENST00000193391	ENSG00000081148	IMPG2	TRUE	TRUE
chr3	101244353	G	A	ENST00000193391	ENSG00000081148	IMPG2	TRUE	TRUE
chr3	101244371	T	A	ENST00000193391	ENSG00000081148	IMPG2	TRUE	TRUE
chr3	101244379	A	C	ENST00000193391	ENSG00000081148	IMPG2	TRUE	TRUE
chr3	101244379	A	T	ENST00000193391	ENSG00000081148	IMPG2	TRUE	TRUE
chr3	101244389	T	A	ENST00000193391	ENSG00000081148	IMPG2	TRUE	TRUE
chr3	101244392	T	A	ENST00000193391	ENSG00000081148	IMPG2	TRUE	TRUE
chr3	101244398	C	A	ENST00000193391	ENSG00000081148	IMPG2	TRUE	TRUE
chr3	101244404	C	A	ENST00000193391	ENSG00000081148	IMPG2	TRUE	TRUE
chr3	101244412	A	T	ENST00000193391	ENSG00000081148	IMPG2	TRUE	TRUE
chr3	101244418	G	C	ENST00000193391	ENSG00000081148	IMPG2	TRUE	TRUE
chr3	101244418	G	T	ENST00000193391	ENSG00000081148	IMPG2	TRUE	TRUE
chr3	101244431	C	A	ENST00000193391	ENSG00000081148	IMPG2	TRUE	TRUE
chr3	101244435	C	T	ENST00000193391	ENSG00000081148	IMPG2	TRUE	TRUE
chr3	101244436	C	T	ENST00000193391	ENSG00000081148	IMPG2	TRUE	TRUE
chr3	101244443	T	A	ENST00000193391	ENSG00000081148	IMPG2	TRUE	TRUE
chr3	101244455	C	A	ENST00000193391	ENSG00000081148	IMPG2	TRUE	TRUE
chr3	101244464	T	A	ENST00000193391	ENSG00000081148	IMPG2	TRUE	TRUE
chr3	101244467	C	A	ENST00000193391	ENSG00000081148	IMPG2	TRUE	TRUE
chr3	101244469	G	C	ENST00000193391	ENSG00000081148	IMPG2	TRUE	TRUE
chr3	101244469	G	T	ENST00000193391	ENSG00000081148	IMPG2	TRUE	TRUE
chr3	101244472	G	C	ENST00000193391	ENSG00000081148	IMPG2	TRUE	TRUE
chr3	101244472	G	T	ENST00000193391	ENSG00000081148	IMPG2	TRUE	TRUE
chr3	101244479	C	A	ENST00000193391	ENSG00000081148	IMPG2	TRUE	TRUE
chr3	101244483	C	T	ENST00000193391	ENSG00000081148	IMPG2	TRUE	TRUE
chr3	101244484	C	T	ENST00000193391	ENSG00000081148	IMPG2	TRUE	TRUE
chr3	101244489	C	T	ENST00000193391	ENSG00000081148	IMPG2	TRUE	TRUE
chr3	101244490	C	T	ENST00000193391	ENSG00000081148	IMPG2	TRUE	TRUE
chr3	101244509	T	A	ENST00000193391	ENSG00000081148	IMPG2	TRUE	TRUE
chr3	101244512	G	A	ENST00000193391	ENSG00000081148	IMPG2	TRUE	TRUE
chr3	101244523	G	C	ENST00000193391	ENSG00000081148	IMPG2	TRUE	TRUE
chr3	101244523	G	T	ENST00000193391	ENSG00000081148	IMPG2	TRUE	TRUE
chr3	101244529	A	C	ENST00000193391	ENSG00000081148	IMPG2	TRUE	TRUE
chr3	101244529	A	T	ENST00000193391	ENSG00000081148	IMPG2	TRUE	TRUE
chr3	101244547	A	C	ENST00000193391	ENSG00000081148	IMPG2	TRUE	TRUE
chr3	101244547	A	T	ENST00000193391	ENSG00000081148	IMPG2	TRUE	TRUE
chr3	101244551	C	A	ENST00000193391	ENSG00000081148	IMPG2	TRUE	TRUE
chr3	101244554	T	A	ENST00000193391	ENSG00000081148	IMPG2	TRUE	TRUE
chr3	101244557	C	A	ENST00000193391	ENSG00000081148	IMPG2	TRUE	TRUE
chr3	101244590	T	A	ENST00000193391	ENSG00000081148	IMPG2	TRUE	TRUE
chr3	101244592	A	C	ENST00000193391	ENSG00000081148	IMPG2	TRUE	TRUE
chr3	101244592	A	T	ENST00000193391	ENSG00000081148	IMPG2	TRUE	TRUE
chr3	101244596	G	A	ENST00000193391	ENSG00000081148	IMPG2	TRUE	TRUE
chr3	101244602	T	A	ENST00000193391	ENSG00000081148	IMPG2	TRUE	TRUE
chr3	101244608	T	A	ENST00000193391	ENSG00000081148	IMPG2	TRUE	TRUE
chr3	101244616	A	T	ENST00000193391	ENSG00000081148	IMPG2	TRUE	TRUE
chr3	101244625	A	T	ENST00000193391	ENSG00000081148	IMPG2	TRUE	TRUE
chr3	101244651	A	C	ENST00000193391	ENSG00000081148	IMPG2	TRUE	TRUE
chr3	101244651	A	T	ENST00000193391	ENSG00000081148	IMPG2	TRUE	TRUE
chr3	101244658	G	C	ENST00000193391	ENSG00000081148	IMPG2	TRUE	TRUE
chr3	101244658	G	T	ENST00000193391	ENSG00000081148	IMPG2	TRUE	TRUE
chr3	101244667	A	C	ENST00000193391	ENSG00000081148	IMPG2	TRUE	TRUE
chr3	101244667	A	T	ENST00000193391	ENSG00000081148	IMPG2	TRUE	TRUE
chr3	101244686	C	A	ENST00000193391	ENSG00000081148	IMPG2	TRUE	TRUE
chr3	101244704	C	A	ENST00000193391	ENSG00000081148	IMPG2	TRUE	TRUE
chr3	101244707	T	A	ENST00000193391	ENSG00000081148	IMPG2	TRUE	TRUE
chr3	101244719	G	A	ENST00000193391	ENSG00000081148	IMPG2	TRUE	TRUE
chr3	101244727	G	C	ENST00000193391	ENSG00000081148	IMPG2	TRUE	TRUE
chr3	101244727	G	T	ENST00000193391	ENSG00000081148	IMPG2	TRUE	TRUE
chr3	101244733	G	C	ENST00000193391	ENSG00000081148	IMPG2	TRUE	TRUE
chr3	101244733	G	T	ENST00000193391	ENSG00000081148	IMPG2	TRUE	TRUE
chr3	101244739	A	T	ENST00000193391	ENSG00000081148	IMPG2	TRUE	TRUE
chr3	101244742	G	C	ENST00000193391	ENSG00000081148	IMPG2	TRUE	TRUE
chr3	101244742	G	T	ENST00000193391	ENSG00000081148	IMPG2	TRUE	TRUE
chr3	101244764	C	A	ENST00000193391	ENSG00000081148	IMPG2	TRUE	TRUE
chr3	101244766	G	C	ENST00000193391	ENSG00000081148	IMPG2	TRUE	TRUE
chr3	101244766	G	T	ENST00000193391	ENSG00000081148	IMPG2	TRUE	TRUE
chr3	101244770	C	A	ENST00000193391	ENSG00000081148	IMPG2	TRUE	TRUE
chr3	101244773	C	A	ENST00000193391	ENSG00000081148	IMPG2	TRUE	TRUE
chr3	101244784	A	C	ENST00000193391	ENSG00000081148	IMPG2	TRUE	TRUE
chr3	101244784	A	T	ENST00000193391	ENSG00000081148	IMPG2	TRUE	TRUE
chr3	101244788	C	A	ENST00000193391	ENSG00000081148	IMPG2	TRUE	FALSE
chr3	101244788	C	G	ENST00000193391	ENSG00000081148	IMPG2	TRUE	FALSE
chr3	101244788	C	T	ENST00000193391	ENSG00000081148	IMPG2	TRUE	FALSE
chr3	101244789	T	A	ENST00000193391	ENSG00000081148	IMPG2	TRUE	FALSE
chr3	101244789	T	C	ENST00000193391	ENSG00000081148	IMPG2	TRUE	FALSE
chr3	101244789	T	G	ENST00000193391	ENSG00000081148	IMPG2	TRUE	FALSE
chr3	101245800	A	C	ENST00000193391	ENSG00000081148	IMPG2	TRUE	FALSE
chr3	101245800	A	G	ENST00000193391	ENSG00000081148	IMPG2	FALSE	FALSE
chr3	101245800	A	T	ENST00000193391	ENSG00000081148	IMPG2	TRUE	FALSE
chr3	101245801	C	A	ENST00000193391	ENSG00000081148	IMPG2	TRUE	FALSE
chr3	101245801	C	G	ENST00000193391	ENSG00000081148	IMPG2	TRUE	FALSE
chr3	101245801	C	T	ENST00000193391	ENSG00000081148	IMPG2	TRUE	FALSE
chr3	101245802	C	A	ENST00000193391	ENSG00000081148	IMPG2	TRUE	TRUE
chr3	101245808	C	A	ENST00000193391	ENSG00000081148	IMPG2	TRUE	TRUE
chr3	101245813	A	T	ENST00000193391	ENSG00000081148	IMPG2	TRUE	TRUE
chr3	101245823	C	A	ENST00000193391	ENSG00000081148	IMPG2	TRUE	TRUE
chr3	101245835	C	A	ENST00000193391	ENSG00000081148	IMPG2	TRUE	TRUE
chr3	101245838	C	A	ENST00000193391	ENSG00000081148	IMPG2	TRUE	TRUE
chr3	101245852	A	T	ENST00000193391	ENSG00000081148	IMPG2	TRUE	TRUE
chr3	101245862	G	A	ENST00000193391	ENSG00000081148	IMPG2	TRUE	TRUE
chr3	101245894	A	T	ENST00000193391	ENSG00000081148	IMPG2	TRUE	TRUE
chr3	101245907	C	A	ENST00000193391	ENSG00000081148	IMPG2	TRUE	TRUE
chr3	101245909	A	C	ENST00000193391	ENSG00000081148	IMPG2	TRUE	TRUE
chr3	101245909	A	T	ENST00000193391	ENSG00000081148	IMPG2	TRUE	TRUE
chr3	101245916	C	A	ENST00000193391	ENSG00000081148	IMPG2	TRUE	TRUE
chr3	101245940	T	A	ENST00000193391	ENSG00000081148	IMPG2	TRUE	TRUE
chr3	101245942	G	T	ENST00000193391	ENSG00000081148	IMPG2	TRUE	TRUE
chr3	101245954	A	C	ENST00000193391	ENSG00000081148	IMPG2	TRUE	TRUE
chr3	101245954	A	T	ENST00000193391	ENSG00000081148	IMPG2	TRUE	TRUE
chr3	101245958	T	A	ENST00000193391	ENSG00000081148	IMPG2	TRUE	TRUE
chr3	101245972	A	C	ENST00000193391	ENSG00000081148	IMPG2	TRUE	TRUE
chr3	101245972	A	T	ENST00000193391	ENSG00000081148	IMPG2	TRUE	TRUE
chr3	101245981	A	T	ENST00000193391	ENSG00000081148	IMPG2	TRUE	TRUE
chr3	101245991	C	A	ENST00000193391	ENSG00000081148	IMPG2	TRUE	TRUE
chr3	101245993	G	C	ENST00000193391	ENSG00000081148	IMPG2	TRUE	TRUE
chr3	101245993	G	T	ENST00000193391	ENSG00000081148	IMPG2	TRUE	TRUE
chr3	101245995	C	T	ENST00000193391	ENSG00000081148	IMPG2	TRUE	TRUE
chr3	101245996	C	T	ENST00000193391	ENSG00000081148	IMPG2	TRUE	TRUE
chr3	101246003	C	A	ENST00000193391	ENSG00000081148	IMPG2	TRUE	TRUE
chr3	101246017	G	C	ENST00000193391	ENSG00000081148	IMPG2	TRUE	TRUE
chr3	101246017	G	T	ENST00000193391	ENSG00000081148	IMPG2	TRUE	TRUE
chr3	101246069	C	A	ENST00000193391	ENSG00000081148	IMPG2	TRUE	TRUE
chr3	101246077	G	C	ENST00000193391	ENSG00000081148	IMPG2	TRUE	TRUE
chr3	101246077	G	T	ENST00000193391	ENSG00000081148	IMPG2	TRUE	TRUE
chr3	101246082	C	T	ENST00000193391	ENSG00000081148	IMPG2	TRUE	TRUE
chr3	101246083	C	T	ENST00000193391	ENSG00000081148	IMPG2	TRUE	TRUE
chr3	101246093	G	A	ENST00000193391	ENSG00000081148	IMPG2	TRUE	TRUE
chr3	101246106	C	A	ENST00000193391	ENSG00000081148	IMPG2	FALSE	FALSE
chr3	101246106	C	G	ENST00000193391	ENSG00000081148	IMPG2	FALSE	FALSE
chr3	101246106	C	T	ENST00000193391	ENSG00000081148	IMPG2	FALSE	FALSE
chr3	101246107	T	A	ENST00000193391	ENSG00000081148	IMPG2	FALSE	FALSE
chr3	101246107	T	C	ENST00000193391	ENSG00000081148	IMPG2	FALSE	FALSE
chr3	101246107	T	G	ENST00000193391	ENSG00000081148	IMPG2	FALSE	FALSE
chr3	101253694	A	C	ENST00000193391	ENSG00000081148	IMPG2	TRUE	FALSE
chr3	101253694	A	G	ENST00000193391	ENSG00000081148	IMPG2	TRUE	FALSE
chr3	101253694	A	T	ENST00000193391	ENSG00000081148	IMPG2	TRUE	FALSE
chr3	101253695	C	A	ENST00000193391	ENSG00000081148	IMPG2	TRUE	FALSE
chr3	101253695	C	G	ENST00000193391	ENSG00000081148	IMPG2	TRUE	FALSE
chr3	101253695	C	T	ENST00000193391	ENSG00000081148	IMPG2	TRUE	FALSE
chr3	101253706	G	C	ENST00000193391	ENSG00000081148	IMPG2	TRUE	TRUE
chr3	101253706	G	T	ENST00000193391	ENSG00000081148	IMPG2	TRUE	TRUE
chr3	101253719	G	A	ENST00000193391	ENSG00000081148	IMPG2	TRUE	TRUE
chr3	101253727	G	C	ENST00000193391	ENSG00000081148	IMPG2	TRUE	TRUE
chr3	101253727	G	T	ENST00000193391	ENSG00000081148	IMPG2	TRUE	TRUE
chr3	101253734	G	A	ENST00000193391	ENSG00000081148	IMPG2	TRUE	TRUE
chr3	101253741	C	T	ENST00000193391	ENSG00000081148	IMPG2	TRUE	TRUE
chr3	101253742	C	T	ENST00000193391	ENSG00000081148	IMPG2	TRUE	TRUE
chr3	101253755	C	A	ENST00000193391	ENSG00000081148	IMPG2	TRUE	TRUE
chr3	101253761	G	A	ENST00000193391	ENSG00000081148	IMPG2	TRUE	TRUE
chr3	101253769	A	T	ENST00000193391	ENSG00000081148	IMPG2	TRUE	TRUE
chr3	101253776	C	A	ENST00000193391	ENSG00000081148	IMPG2	TRUE	TRUE
chr3	101253779	T	A	ENST00000193391	ENSG00000081148	IMPG2	TRUE	TRUE
chr3	101253782	C	A	ENST00000193391	ENSG00000081148	IMPG2	TRUE	FALSE
chr3	101253782	C	G	ENST00000193391	ENSG00000081148	IMPG2	TRUE	FALSE
chr3	101253782	C	T	ENST00000193391	ENSG00000081148	IMPG2	TRUE	FALSE
chr3	101253783	T	A	ENST00000193391	ENSG00000081148	IMPG2	TRUE	FALSE
chr3	101253783	T	C	ENST00000193391	ENSG00000081148	IMPG2	TRUE	FALSE
chr3	101253783	T	G	ENST00000193391	ENSG00000081148	IMPG2	TRUE	FALSE
chr3	101257527	A	C	ENST00000193391	ENSG00000081148	IMPG2	TRUE	FALSE
chr3	101257527	A	G	ENST00000193391	ENSG00000081148	IMPG2	TRUE	FALSE
chr3	101257527	A	T	ENST00000193391	ENSG00000081148	IMPG2	TRUE	FALSE
chr3	101257528	C	A	ENST00000193391	ENSG00000081148	IMPG2	TRUE	FALSE
chr3	101257528	C	G	ENST00000193391	ENSG00000081148	IMPG2	TRUE	FALSE
chr3	101257528	C	T	ENST00000193391	ENSG00000081148	IMPG2	TRUE	FALSE
chr3	101257541	G	A	ENST00000193391	ENSG00000081148	IMPG2	TRUE	TRUE
chr3	101257564	A	T	ENST00000193391	ENSG00000081148	IMPG2	TRUE	TRUE
chr3	101257582	A	T	ENST00000193391	ENSG00000081148	IMPG2	TRUE	TRUE
chr3	101257592	G	A	ENST00000193391	ENSG00000081148	IMPG2	TRUE	TRUE
chr3	101257595	G	A	ENST00000193391	ENSG00000081148	IMPG2	TRUE	TRUE
chr3	101257597	A	T	ENST00000193391	ENSG00000081148	IMPG2	TRUE	TRUE
chr3	101257604	C	A	ENST00000193391	ENSG00000081148	IMPG2	TRUE	TRUE
chr3	101257611	A	C	ENST00000193391	ENSG00000081148	IMPG2	TRUE	TRUE
chr3	101257611	A	T	ENST00000193391	ENSG00000081148	IMPG2	TRUE	TRUE
chr3	101257619	T	A	ENST00000193391	ENSG00000081148	IMPG2	TRUE	TRUE
chr3	101257635	A	C	ENST00000193391	ENSG00000081148	IMPG2	TRUE	TRUE
chr3	101257635	A	T	ENST00000193391	ENSG00000081148	IMPG2	TRUE	TRUE
chr3	101257652	T	A	ENST00000193391	ENSG00000081148	IMPG2	TRUE	TRUE
chr3	101257664	C	A	ENST00000193391	ENSG00000081148	IMPG2	TRUE	TRUE
chr3	101257682	C	A	ENST00000193391	ENSG00000081148	IMPG2	TRUE	TRUE
chr3	101257688	T	A	ENST00000193391	ENSG00000081148	IMPG2	TRUE	TRUE
chr3	101257713	C	T	ENST00000193391	ENSG00000081148	IMPG2	TRUE	TRUE
chr3	101257714	C	T	ENST00000193391	ENSG00000081148	IMPG2	TRUE	TRUE
chr3	101257736	C	A	ENST00000193391	ENSG00000081148	IMPG2	TRUE	TRUE
chr3	101257755	A	C	ENST00000193391	ENSG00000081148	IMPG2	TRUE	TRUE
chr3	101257755	A	T	ENST00000193391	ENSG00000081148	IMPG2	TRUE	TRUE
chr3	101257758	G	C	ENST00000193391	ENSG00000081148	IMPG2	TRUE	TRUE
chr3	101257758	G	T	ENST00000193391	ENSG00000081148	IMPG2	TRUE	TRUE
chr3	101257774	C	A	ENST00000193391	ENSG00000081148	IMPG2	TRUE	FALSE
chr3	101257774	C	G	ENST00000193391	ENSG00000081148	IMPG2	TRUE	FALSE
chr3	101257774	C	T	ENST00000193391	ENSG00000081148	IMPG2	TRUE	FALSE
chr3	101257775	T	A	ENST00000193391	ENSG00000081148	IMPG2	TRUE	FALSE
chr3	101257775	T	C	ENST00000193391	ENSG00000081148	IMPG2	TRUE	FALSE
chr3	101257775	T	G	ENST00000193391	ENSG00000081148	IMPG2	TRUE	FALSE
chr3	101267509	A	C	ENST00000193391	ENSG00000081148	IMPG2	FALSE	FALSE
chr3	101267509	A	G	ENST00000193391	ENSG00000081148	IMPG2	FALSE	FALSE
chr3	101267509	A	T	ENST00000193391	ENSG00000081148	IMPG2	FALSE	FALSE
chr3	101267510	C	A	ENST00000193391	ENSG00000081148	IMPG2	FALSE	FALSE
chr3	101267510	C	G	ENST00000193391	ENSG00000081148	IMPG2	FALSE	FALSE
chr3	101267510	C	T	ENST00000193391	ENSG00000081148	IMPG2	FALSE	FALSE
chr3	101267521	C	A	ENST00000193391	ENSG00000081148	IMPG2	TRUE	TRUE
chr3	101267524	T	A	ENST00000193391	ENSG00000081148	IMPG2	TRUE	TRUE
chr3	101267532	C	A	ENST00000193391	ENSG00000081148	IMPG2	FALSE	FALSE
chr3	101267532	C	G	ENST00000193391	ENSG00000081148	IMPG2	FALSE	FALSE
chr3	101267532	C	T	ENST00000193391	ENSG00000081148	IMPG2	FALSE	FALSE
chr3	101267533	T	A	ENST00000193391	ENSG00000081148	IMPG2	FALSE	FALSE
chr3	101267533	T	C	ENST00000193391	ENSG00000081148	IMPG2	FALSE	FALSE
chr3	101267533	T	G	ENST00000193391	ENSG00000081148	IMPG2	FALSE	FALSE
chr3	101269513	A	C	ENST00000193391	ENSG00000081148	IMPG2	TRUE	FALSE
chr3	101269513	A	G	ENST00000193391	ENSG00000081148	IMPG2	TRUE	FALSE
chr3	101269513	A	T	ENST00000193391	ENSG00000081148	IMPG2	TRUE	FALSE
chr3	101269514	C	A	ENST00000193391	ENSG00000081148	IMPG2	TRUE	FALSE
chr3	101269514	C	G	ENST00000193391	ENSG00000081148	IMPG2	TRUE	FALSE
chr3	101269514	C	T	ENST00000193391	ENSG00000081148	IMPG2	TRUE	FALSE
chr3	101269522	C	A	ENST00000193391	ENSG00000081148	IMPG2	TRUE	TRUE
chr3	101269537	C	A	ENST00000193391	ENSG00000081148	IMPG2	TRUE	TRUE
chr3	101269540	T	A	ENST00000193391	ENSG00000081148	IMPG2	TRUE	TRUE
chr3	101269541	G	C	ENST00000193391	ENSG00000081148	IMPG2	TRUE	TRUE
chr3	101269541	G	T	ENST00000193391	ENSG00000081148	IMPG2	TRUE	TRUE
chr3	101269551	A	C	ENST00000193391	ENSG00000081148	IMPG2	TRUE	TRUE
chr3	101269551	A	T	ENST00000193391	ENSG00000081148	IMPG2	TRUE	TRUE
chr3	101269570	C	A	ENST00000193391	ENSG00000081148	IMPG2	TRUE	TRUE
chr3	101269574	C	A	ENST00000193391	ENSG00000081148	IMPG2	TRUE	FALSE
chr3	101269574	C	G	ENST00000193391	ENSG00000081148	IMPG2	TRUE	FALSE
chr3	101269574	C	T	ENST00000193391	ENSG00000081148	IMPG2	TRUE	FALSE
chr3	101269575	T	A	ENST00000193391	ENSG00000081148	IMPG2	TRUE	FALSE
chr3	101269575	T	C	ENST00000193391	ENSG00000081148	IMPG2	TRUE	FALSE
chr3	101269575	T	G	ENST00000193391	ENSG00000081148	IMPG2	TRUE	FALSE
chr3	101273579	A	C	ENST00000193391	ENSG00000081148	IMPG2	TRUE	FALSE
chr3	101273579	A	G	ENST00000193391	ENSG00000081148	IMPG2	TRUE	FALSE
chr3	101273579	A	T	ENST00000193391	ENSG00000081148	IMPG2	TRUE	FALSE
chr3	101273580	C	A	ENST00000193391	ENSG00000081148	IMPG2	TRUE	FALSE
chr3	101273580	C	G	ENST00000193391	ENSG00000081148	IMPG2	TRUE	FALSE
chr3	101273580	C	T	ENST00000193391	ENSG00000081148	IMPG2	TRUE	FALSE
chr3	101273583	C	A	ENST00000193391	ENSG00000081148	IMPG2	TRUE	TRUE
chr3	101273585	G	C	ENST00000193391	ENSG00000081148	IMPG2	TRUE	TRUE
chr3	101273585	G	T	ENST00000193391	ENSG00000081148	IMPG2	TRUE	TRUE
chr3	101273595	C	A	ENST00000193391	ENSG00000081148	IMPG2	TRUE	TRUE
chr3	101273598	C	A	ENST00000193391	ENSG00000081148	IMPG2	TRUE	TRUE
chr3	101273601	C	A	ENST00000193391	ENSG00000081148	IMPG2	TRUE	TRUE
chr3	101273610	G	A	ENST00000193391	ENSG00000081148	IMPG2	TRUE	TRUE
chr3	101273634	G	A	ENST00000193391	ENSG00000081148	IMPG2	TRUE	TRUE
chr3	101273640	C	A	ENST00000193391	ENSG00000081148	IMPG2	TRUE	TRUE
chr3	101273643	C	A	ENST00000193391	ENSG00000081148	IMPG2	TRUE	TRUE
chr3	101273647	G	C	ENST00000193391	ENSG00000081148	IMPG2	TRUE	TRUE
chr3	101273647	G	T	ENST00000193391	ENSG00000081148	IMPG2	TRUE	TRUE
chr3	101273652	G	A	ENST00000193391	ENSG00000081148	IMPG2	TRUE	TRUE
chr3	101273655	T	A	ENST00000193391	ENSG00000081148	IMPG2	TRUE	TRUE
chr3	101273660	A	T	ENST00000193391	ENSG00000081148	IMPG2	TRUE	TRUE
chr3	101273679	C	A	ENST00000193391	ENSG00000081148	IMPG2	TRUE	TRUE
chr3	101273688	G	A	ENST00000193391	ENSG00000081148	IMPG2	TRUE	TRUE
chr3	101273691	C	A	ENST00000193391	ENSG00000081148	IMPG2	TRUE	TRUE
chr3	101273703	T	A	ENST00000193391	ENSG00000081148	IMPG2	TRUE	TRUE
chr3	101273712	C	A	ENST00000193391	ENSG00000081148	IMPG2	TRUE	TRUE
chr3	101273715	C	A	ENST00000193391	ENSG00000081148	IMPG2	TRUE	TRUE
chr3	101273727	C	A	ENST00000193391	ENSG00000081148	IMPG2	TRUE	TRUE
chr3	101273733	C	A	ENST00000193391	ENSG00000081148	IMPG2	TRUE	TRUE
chr3	101273743	C	A	ENST00000193391	ENSG00000081148	IMPG2	TRUE	FALSE
chr3	101273743	C	G	ENST00000193391	ENSG00000081148	IMPG2	TRUE	FALSE
chr3	101273743	C	T	ENST00000193391	ENSG00000081148	IMPG2	TRUE	FALSE
chr3	101273744	T	A	ENST00000193391	ENSG00000081148	IMPG2	TRUE	FALSE
chr3	101273744	T	C	ENST00000193391	ENSG00000081148	IMPG2	TRUE	FALSE
chr3	101273744	T	G	ENST00000193391	ENSG00000081148	IMPG2	TRUE	FALSE
chr3	101275661	A	C	ENST00000193391	ENSG00000081148	IMPG2	TRUE	FALSE
chr3	101275661	A	G	ENST00000193391	ENSG00000081148	IMPG2	TRUE	FALSE
chr3	101275661	A	T	ENST00000193391	ENSG00000081148	IMPG2	TRUE	FALSE
chr3	101275662	C	A	ENST00000193391	ENSG00000081148	IMPG2	TRUE	FALSE
chr3	101275662	C	G	ENST00000193391	ENSG00000081148	IMPG2	TRUE	FALSE
chr3	101275662	C	T	ENST00000193391	ENSG00000081148	IMPG2	TRUE	FALSE
chr3	101275668	C	A	ENST00000193391	ENSG00000081148	IMPG2	TRUE	TRUE
chr3	101275671	C	A	ENST00000193391	ENSG00000081148	IMPG2	TRUE	TRUE
chr3	101275680	C	A	ENST00000193391	ENSG00000081148	IMPG2	TRUE	TRUE
chr3	101275682	A	T	ENST00000193391	ENSG00000081148	IMPG2	TRUE	TRUE
chr3	101275692	C	A	ENST00000193391	ENSG00000081148	IMPG2	TRUE	TRUE
chr3	101275694	G	C	ENST00000193391	ENSG00000081148	IMPG2	TRUE	TRUE
chr3	101275694	G	T	ENST00000193391	ENSG00000081148	IMPG2	TRUE	TRUE
chr3	101275704	C	A	ENST00000193391	ENSG00000081148	IMPG2	TRUE	TRUE
chr3	101275705	A	C	ENST00000193391	ENSG00000081148	IMPG2	TRUE	TRUE
chr3	101275705	A	T	ENST00000193391	ENSG00000081148	IMPG2	TRUE	TRUE
chr3	101275719	C	A	ENST00000193391	ENSG00000081148	IMPG2	TRUE	TRUE
chr3	101275746	C	A	ENST00000193391	ENSG00000081148	IMPG2	TRUE	FALSE
chr3	101275746	C	G	ENST00000193391	ENSG00000081148	IMPG2	TRUE	FALSE
chr3	101275746	C	T	ENST00000193391	ENSG00000081148	IMPG2	TRUE	FALSE
chr3	101275747	T	A	ENST00000193391	ENSG00000081148	IMPG2	TRUE	FALSE
chr3	101275747	T	C	ENST00000193391	ENSG00000081148	IMPG2	TRUE	FALSE
chr3	101275747	T	G	ENST00000193391	ENSG00000081148	IMPG2	TRUE	FALSE
chr3	101276662	A	C	ENST00000193391	ENSG00000081148	IMPG2	TRUE	FALSE
chr3	101276662	A	G	ENST00000193391	ENSG00000081148	IMPG2	TRUE	FALSE
chr3	101276662	A	T	ENST00000193391	ENSG00000081148	IMPG2	TRUE	FALSE
chr3	101276663	C	A	ENST00000193391	ENSG00000081148	IMPG2	TRUE	FALSE
chr3	101276663	C	G	ENST00000193391	ENSG00000081148	IMPG2	TRUE	FALSE
chr3	101276663	C	T	ENST00000193391	ENSG00000081148	IMPG2	TRUE	FALSE
chr3	101276667	C	A	ENST00000193391	ENSG00000081148	IMPG2	TRUE	TRUE
chr3	101276669	A	T	ENST00000193391	ENSG00000081148	IMPG2	TRUE	TRUE
chr3	101276675	G	C	ENST00000193391	ENSG00000081148	IMPG2	TRUE	TRUE
chr3	101276675	G	T	ENST00000193391	ENSG00000081148	IMPG2	TRUE	TRUE
chr3	101276709	C	A	ENST00000193391	ENSG00000081148	IMPG2	TRUE	TRUE
chr3	101276714	C	A	ENST00000193391	ENSG00000081148	IMPG2	TRUE	FALSE
chr3	101276714	C	G	ENST00000193391	ENSG00000081148	IMPG2	TRUE	FALSE
chr3	101276714	C	T	ENST00000193391	ENSG00000081148	IMPG2	TRUE	FALSE
chr3	101276715	T	A	ENST00000193391	ENSG00000081148	IMPG2	TRUE	FALSE
chr3	101276715	T	C	ENST00000193391	ENSG00000081148	IMPG2	TRUE	FALSE
chr3	101276715	T	G	ENST00000193391	ENSG00000081148	IMPG2	TRUE	FALSE
chr3	101291477	A	C	ENST00000193391	ENSG00000081148	IMPG2	TRUE	FALSE
chr3	101291477	A	G	ENST00000193391	ENSG00000081148	IMPG2	FALSE	FALSE
chr3	101291477	A	T	ENST00000193391	ENSG00000081148	IMPG2	TRUE	FALSE
chr3	101291478	C	A	ENST00000193391	ENSG00000081148	IMPG2	TRUE	FALSE
chr3	101291478	C	G	ENST00000193391	ENSG00000081148	IMPG2	TRUE	FALSE
chr3	101291478	C	T	ENST00000193391	ENSG00000081148	IMPG2	TRUE	FALSE
chr3	101291492	C	A	ENST00000193391	ENSG00000081148	IMPG2	TRUE	TRUE
chr3	101291495	T	A	ENST00000193391	ENSG00000081148	IMPG2	TRUE	TRUE
chr3	101291499	A	C	ENST00000193391	ENSG00000081148	IMPG2	TRUE	TRUE
chr3	101291499	A	T	ENST00000193391	ENSG00000081148	IMPG2	TRUE	TRUE
chr3	101291510	T	A	ENST00000193391	ENSG00000081148	IMPG2	TRUE	TRUE
chr3	101291511	C	A	ENST00000193391	ENSG00000081148	IMPG2	TRUE	FALSE
chr3	101291511	C	G	ENST00000193391	ENSG00000081148	IMPG2	TRUE	FALSE
chr3	101291511	C	T	ENST00000193391	ENSG00000081148	IMPG2	TRUE	FALSE
chr3	101291512	T	A	ENST00000193391	ENSG00000081148	IMPG2	TRUE	FALSE
chr3	101291512	T	C	ENST00000193391	ENSG00000081148	IMPG2	TRUE	FALSE
chr3	101291512	T	G	ENST00000193391	ENSG00000081148	IMPG2	TRUE	FALSE
chr3	101304144	A	C	ENST00000193391	ENSG00000081148	IMPG2	TRUE	FALSE
chr3	101304144	A	G	ENST00000193391	ENSG00000081148	IMPG2	FALSE	FALSE
chr3	101304144	A	T	ENST00000193391	ENSG00000081148	IMPG2	TRUE	FALSE
chr3	101304145	C	A	ENST00000193391	ENSG00000081148	IMPG2	TRUE	FALSE
chr3	101304145	C	G	ENST00000193391	ENSG00000081148	IMPG2	TRUE	FALSE
chr3	101304145	C	T	ENST00000193391	ENSG00000081148	IMPG2	TRUE	FALSE
chr3	101304148	T	A	ENST00000193391	ENSG00000081148	IMPG2	TRUE	TRUE
chr3	101304156	A	C	ENST00000193391	ENSG00000081148	IMPG2	TRUE	TRUE
chr3	101304156	A	T	ENST00000193391	ENSG00000081148	IMPG2	TRUE	TRUE
chr3	101304163	T	A	ENST00000193391	ENSG00000081148	IMPG2	TRUE	TRUE
chr3	101304169	C	A	ENST00000193391	ENSG00000081148	IMPG2	TRUE	TRUE
chr3	101304178	C	A	ENST00000193391	ENSG00000081148	IMPG2	TRUE	TRUE
chr3	101304199	C	A	ENST00000193391	ENSG00000081148	IMPG2	TRUE	TRUE
chr3	101304217	C	A	ENST00000193391	ENSG00000081148	IMPG2	TRUE	TRUE
chr3	101304223	C	A	ENST00000193391	ENSG00000081148	IMPG2	TRUE	TRUE
chr3	101304224	A	T	ENST00000193391	ENSG00000081148	IMPG2	TRUE	TRUE
chr3	101304228	A	T	ENST00000193391	ENSG00000081148	IMPG2	TRUE	TRUE
chr3	101304236	C	T	ENST00000193391	ENSG00000081148	IMPG2	TRUE	TRUE
chr3	101304237	C	T	ENST00000193391	ENSG00000081148	IMPG2	TRUE	TRUE
chr3	101304239	G	C	ENST00000193391	ENSG00000081148	IMPG2	TRUE	TRUE
chr3	101304239	G	T	ENST00000193391	ENSG00000081148	IMPG2	TRUE	TRUE
chr3	101304245	A	C	ENST00000193391	ENSG00000081148	IMPG2	TRUE	TRUE
chr3	101304245	A	T	ENST00000193391	ENSG00000081148	IMPG2	TRUE	TRUE
chr3	101304250	C	A	ENST00000193391	ENSG00000081148	IMPG2	TRUE	TRUE
chr3	101304253	C	A	ENST00000193391	ENSG00000081148	IMPG2	TRUE	TRUE
chr3	101304268	G	A	ENST00000193391	ENSG00000081148	IMPG2	TRUE	TRUE
chr3	101304272	C	T	ENST00000193391	ENSG00000081148	IMPG2	TRUE	TRUE
chr3	101304273	C	T	ENST00000193391	ENSG00000081148	IMPG2	TRUE	TRUE
chr3	101304292	C	A	ENST00000193391	ENSG00000081148	IMPG2	TRUE	TRUE
chr3	101304293	C	T	ENST00000193391	ENSG00000081148	IMPG2	TRUE	TRUE
chr3	101304294	C	T	ENST00000193391	ENSG00000081148	IMPG2	TRUE	TRUE
chr3	101304304	C	A	ENST00000193391	ENSG00000081148	IMPG2	TRUE	TRUE
chr3	101304307	G	A	ENST00000193391	ENSG00000081148	IMPG2	TRUE	TRUE
chr3	101304308	A	T	ENST00000193391	ENSG00000081148	IMPG2	TRUE	TRUE
chr3	101304313	C	A	ENST00000193391	ENSG00000081148	IMPG2	TRUE	FALSE
chr3	101304313	C	G	ENST00000193391	ENSG00000081148	IMPG2	TRUE	FALSE
chr3	101304313	C	T	ENST00000193391	ENSG00000081148	IMPG2	TRUE	FALSE
chr3	101304314	T	A	ENST00000193391	ENSG00000081148	IMPG2	TRUE	FALSE
chr3	101304314	T	C	ENST00000193391	ENSG00000081148	IMPG2	TRUE	FALSE
chr3	101304314	T	G	ENST00000193391	ENSG00000081148	IMPG2	TRUE	FALSE
chr3	101319582	A	C	ENST00000193391	ENSG00000081148	IMPG2	TRUE	FALSE
chr3	101319582	A	G	ENST00000193391	ENSG00000081148	IMPG2	TRUE	FALSE
chr3	101319582	A	T	ENST00000193391	ENSG00000081148	IMPG2	TRUE	FALSE
chr3	101319583	C	A	ENST00000193391	ENSG00000081148	IMPG2	TRUE	FALSE
chr3	101319583	C	G	ENST00000193391	ENSG00000081148	IMPG2	TRUE	FALSE
chr3	101319583	C	T	ENST00000193391	ENSG00000081148	IMPG2	TRUE	FALSE
chr3	101319587	G	A	ENST00000193391	ENSG00000081148	IMPG2	TRUE	TRUE
chr3	101319593	T	A	ENST00000193391	ENSG00000081148	IMPG2	TRUE	TRUE
chr3	101319597	A	C	ENST00000193391	ENSG00000081148	IMPG2	TRUE	TRUE
chr3	101319597	A	T	ENST00000193391	ENSG00000081148	IMPG2	TRUE	TRUE
chr3	101319602	T	A	ENST00000193391	ENSG00000081148	IMPG2	TRUE	TRUE
chr3	101319623	C	A	ENST00000193391	ENSG00000081148	IMPG2	TRUE	TRUE
chr3	101319635	C	A	ENST00000193391	ENSG00000081148	IMPG2	TRUE	TRUE
chr3	101319642	G	T	ENST00000193391	ENSG00000081148	IMPG2	TRUE	TRUE
chr3	101319650	T	A	ENST00000193391	ENSG00000081148	IMPG2	TRUE	TRUE
chr3	101319656	C	A	ENST00000193391	ENSG00000081148	IMPG2	TRUE	TRUE
chr3	101319677	T	A	ENST00000193391	ENSG00000081148	IMPG2	TRUE	TRUE
chr3	101319686	T	A	ENST00000193391	ENSG00000081148	IMPG2	TRUE	TRUE
chr3	101319691	A	C	ENST00000193391	ENSG00000081148	IMPG2	TRUE	TRUE
chr3	101319691	A	T	ENST00000193391	ENSG00000081148	IMPG2	TRUE	TRUE
chr3	101319693	C	T	ENST00000193391	ENSG00000081148	IMPG2	TRUE	TRUE
chr3	101319694	C	T	ENST00000193391	ENSG00000081148	IMPG2	TRUE	TRUE
chr3	101319698	G	A	ENST00000193391	ENSG00000081148	IMPG2	TRUE	TRUE
chr3	101319701	T	A	ENST00000193391	ENSG00000081148	IMPG2	TRUE	TRUE
chr3	101319704	C	A	ENST00000193391	ENSG00000081148	IMPG2	TRUE	TRUE
chr3	101319710	C	A	ENST00000193391	ENSG00000081148	IMPG2	TRUE	TRUE
chr3	101319713	T	A	ENST00000193391	ENSG00000081148	IMPG2	TRUE	TRUE
chr3	101319728	G	A	ENST00000193391	ENSG00000081148	IMPG2	TRUE	TRUE
chr3	101319731	T	A	ENST00000193391	ENSG00000081148	IMPG2	TRUE	TRUE
chr3	101319734	T	A	ENST00000193391	ENSG00000081148	IMPG2	TRUE	TRUE
chr3	101319737	T	A	ENST00000193391	ENSG00000081148	IMPG2	TRUE	TRUE
chr3	101319760	G	C	ENST00000193391	ENSG00000081148	IMPG2	TRUE	TRUE
chr3	101319760	G	T	ENST00000193391	ENSG00000081148	IMPG2	TRUE	TRUE
chr3	101319764	C	A	ENST00000193391	ENSG00000081148	IMPG2	TRUE	TRUE
chr3	101319767	C	A	ENST00000193391	ENSG00000081148	IMPG2	TRUE	TRUE
chr3	101319794	T	A	ENST00000193391	ENSG00000081148	IMPG2	TRUE	TRUE
chr3	101319800	C	A	ENST00000193391	ENSG00000081148	IMPG2	TRUE	TRUE
chr3	101319803	G	A	ENST00000193391	ENSG00000081148	IMPG2	TRUE	TRUE
chr3	101319809	C	A	ENST00000193391	ENSG00000081148	IMPG2	TRUE	TRUE
chr3	101319812	C	A	ENST00000193391	ENSG00000081148	IMPG2	TRUE	TRUE
chr3	101319820	A	C	ENST00000193391	ENSG00000081148	IMPG2	TRUE	TRUE
chr3	101319820	A	T	ENST00000193391	ENSG00000081148	IMPG2	TRUE	TRUE
chr3	101319822	G	C	ENST00000193391	ENSG00000081148	IMPG2	TRUE	TRUE
chr3	101319822	G	T	ENST00000193391	ENSG00000081148	IMPG2	TRUE	TRUE
chr3	101319830	G	A	ENST00000193391	ENSG00000081148	IMPG2	TRUE	TRUE
chr3	101319833	C	A	ENST00000193391	ENSG00000081148	IMPG2	TRUE	FALSE
chr3	101319833	C	G	ENST00000193391	ENSG00000081148	IMPG2	TRUE	FALSE
chr3	101319833	C	T	ENST00000193391	ENSG00000081148	IMPG2	TRUE	FALSE
chr3	101319834	T	A	ENST00000193391	ENSG00000081148	IMPG2	TRUE	FALSE
chr3	101319834	T	C	ENST00000193391	ENSG00000081148	IMPG2	TRUE	FALSE
chr3	101319834	T	G	ENST00000193391	ENSG00000081148	IMPG2	TRUE	FALSE
chr3	101320286	A	C	ENST00000193391	ENSG00000081148	IMPG2	FALSE	FALSE
chr3	101320286	A	G	ENST00000193391	ENSG00000081148	IMPG2	FALSE	FALSE
chr3	101320286	A	T	ENST00000193391	ENSG00000081148	IMPG2	FALSE	FALSE
chr3	101320287	C	A	ENST00000193391	ENSG00000081148	IMPG2	FALSE	FALSE
chr3	101320287	C	G	ENST00000193391	ENSG00000081148	IMPG2	FALSE	FALSE
chr3	101320287	C	T	ENST00000193391	ENSG00000081148	IMPG2	FALSE	FALSE
chr3	101320293	A	C	ENST00000193391	ENSG00000081148	IMPG2	TRUE	TRUE
chr3	101320293	A	T	ENST00000193391	ENSG00000081148	IMPG2	TRUE	TRUE
chr3	101320296	G	C	ENST00000193391	ENSG00000081148	IMPG2	TRUE	TRUE
chr3	101320296	G	T	ENST00000193391	ENSG00000081148	IMPG2	TRUE	TRUE
chr3	101320309	C	A	ENST00000193391	ENSG00000081148	IMPG2	TRUE	FALSE
chr3	101320312	C	A	ENST00000193391	ENSG00000081148	IMPG2	TRUE	FALSE
chr3	101320329	A	T	ENST00000193391	ENSG00000081148	IMPG2	FALSE	FALSE
chr3	101320348	T	A	ENST00000193391	ENSG00000081148	IMPG2	FALSE	FALSE
chr3	101325960	T	A	ENST00000394095	ENSG00000138468	SENP7	FALSE	FALSE
chr3	101325963	G	A	ENST00000394095	ENSG00000138468	SENP7	FALSE	FALSE
chr3	101325966	G	A	ENST00000394095	ENSG00000138468	SENP7	FALSE	FALSE
chr3	101325969	G	A	ENST00000394095	ENSG00000138468	SENP7	FALSE	FALSE
chr3	101325971	A	C	ENST00000394095	ENSG00000138468	SENP7	FALSE	FALSE
chr3	101325971	A	T	ENST00000394095	ENSG00000138468	SENP7	FALSE	FALSE
chr3	101325981	T	A	ENST00000394095	ENSG00000138468	SENP7	FALSE	FALSE
chr3	101325983	A	T	ENST00000394095	ENSG00000138468	SENP7	FALSE	FALSE
chr3	101325993	C	A	ENST00000394095	ENSG00000138468	SENP7	FALSE	FALSE
chr3	101325996	G	A	ENST00000394095	ENSG00000138468	SENP7	FALSE	FALSE
chr3	101326005	C	A	ENST00000394095	ENSG00000138468	SENP7	FALSE	FALSE
chr3	101326011	T	A	ENST00000394095	ENSG00000138468	SENP7	FALSE	FALSE
chr3	101326017	T	A	ENST00000394095	ENSG00000138468	SENP7	FALSE	FALSE
chr3	101326036	C	T	ENST00000394095	ENSG00000138468	SENP7	FALSE	FALSE
chr3	101326037	C	T	ENST00000394095	ENSG00000138468	SENP7	FALSE	FALSE
chr3	101326041	T	A	ENST00000394095	ENSG00000138468	SENP7	FALSE	FALSE
chr3	101326044	C	A	ENST00000394095	ENSG00000138468	SENP7	FALSE	FALSE
chr3	101326046	A	T	ENST00000394095	ENSG00000138468	SENP7	FALSE	FALSE
chr3	101326062	C	A	ENST00000394095	ENSG00000138468	SENP7	FALSE	FALSE
chr3	101326081	C	A	ENST00000394095	ENSG00000138468	SENP7	TRUE	TRUE
chr3	101326081	C	G	ENST00000394095	ENSG00000138468	SENP7	TRUE	TRUE
chr3	101326081	C	T	ENST00000394095	ENSG00000138468	SENP7	TRUE	TRUE
chr3	101326082	T	A	ENST00000394095	ENSG00000138468	SENP7	TRUE	TRUE
chr3	101326082	T	C	ENST00000394095	ENSG00000138468	SENP7	TRUE	TRUE
chr3	101326082	T	G	ENST00000394095	ENSG00000138468	SENP7	TRUE	TRUE
chr3	101327664	A	C	ENST00000394095	ENSG00000138468	SENP7	TRUE	FALSE
chr3	101327664	A	G	ENST00000394095	ENSG00000138468	SENP7	TRUE	FALSE
chr3	101327664	A	T	ENST00000394095	ENSG00000138468	SENP7	TRUE	FALSE
chr3	101327665	C	A	ENST00000394095	ENSG00000138468	SENP7	TRUE	FALSE
chr3	101327665	C	G	ENST00000394095	ENSG00000138468	SENP7	TRUE	FALSE
chr3	101327665	C	T	ENST00000394095	ENSG00000138468	SENP7	TRUE	FALSE
chr3	101327668	T	A	ENST00000394095	ENSG00000138468	SENP7	FALSE	FALSE
chr3	101327680	C	A	ENST00000394095	ENSG00000138468	SENP7	FALSE	FALSE
chr3	101327684	A	C	ENST00000394095	ENSG00000138468	SENP7	FALSE	FALSE
chr3	101327684	A	T	ENST00000394095	ENSG00000138468	SENP7	FALSE	FALSE
chr3	101327689	G	A	ENST00000394095	ENSG00000138468	SENP7	FALSE	FALSE
chr3	101327691	A	T	ENST00000394095	ENSG00000138468	SENP7	FALSE	FALSE
chr3	101327694	A	C	ENST00000394095	ENSG00000138468	SENP7	FALSE	FALSE
chr3	101327694	A	T	ENST00000394095	ENSG00000138468	SENP7	FALSE	FALSE
chr3	101327696	A	C	ENST00000394095	ENSG00000138468	SENP7	FALSE	FALSE
chr3	101327696	A	T	ENST00000394095	ENSG00000138468	SENP7	FALSE	FALSE
chr3	101327704	C	A	ENST00000394095	ENSG00000138468	SENP7	FALSE	FALSE
chr3	101327705	A	T	ENST00000394095	ENSG00000138468	SENP7	FALSE	FALSE
chr3	101327725	G	A	ENST00000394095	ENSG00000138468	SENP7	TRUE	TRUE
chr3	101327728	T	A	ENST00000394095	ENSG00000138468	SENP7	TRUE	TRUE
chr3	101327737	T	A	ENST00000394095	ENSG00000138468	SENP7	TRUE	TRUE
chr3	101327741	G	T	ENST00000394095	ENSG00000138468	SENP7	TRUE	TRUE
chr3	101327764	T	A	ENST00000394095	ENSG00000138468	SENP7	TRUE	TRUE
chr3	101327773	G	A	ENST00000394095	ENSG00000138468	SENP7	TRUE	TRUE
chr3	101327785	T	A	ENST00000394095	ENSG00000138468	SENP7	TRUE	TRUE
chr3	101327791	T	A	ENST00000394095	ENSG00000138468	SENP7	TRUE	TRUE
chr3	101327797	C	A	ENST00000394095	ENSG00000138468	SENP7	TRUE	TRUE
chr3	101327798	C	T	ENST00000394095	ENSG00000138468	SENP7	TRUE	TRUE
chr3	101327799	C	T	ENST00000394095	ENSG00000138468	SENP7	TRUE	TRUE
chr3	101327803	C	A	ENST00000394095	ENSG00000138468	SENP7	TRUE	TRUE
chr3	101327809	C	A	ENST00000394095	ENSG00000138468	SENP7	TRUE	TRUE
chr3	101327811	A	C	ENST00000394095	ENSG00000138468	SENP7	TRUE	TRUE
chr3	101327811	A	T	ENST00000394095	ENSG00000138468	SENP7	TRUE	TRUE
chr3	101327813	A	C	ENST00000394095	ENSG00000138468	SENP7	TRUE	TRUE
chr3	101327813	A	T	ENST00000394095	ENSG00000138468	SENP7	TRUE	TRUE
chr3	101327817	C	A	ENST00000394095	ENSG00000138468	SENP7	TRUE	FALSE
chr3	101327817	C	G	ENST00000394095	ENSG00000138468	SENP7	TRUE	FALSE
chr3	101327817	C	T	ENST00000394095	ENSG00000138468	SENP7	TRUE	FALSE
chr3	101327818	T	A	ENST00000394095	ENSG00000138468	SENP7	TRUE	FALSE
chr3	101327818	T	C	ENST00000394095	ENSG00000138468	SENP7	TRUE	FALSE
chr3	101327818	T	G	ENST00000394095	ENSG00000138468	SENP7	TRUE	FALSE
chr3	101328476	A	C	ENST00000394095	ENSG00000138468	SENP7	TRUE	TRUE
chr3	101328476	A	G	ENST00000394095	ENSG00000138468	SENP7	TRUE	FALSE
chr3	101328476	A	T	ENST00000394095	ENSG00000138468	SENP7	TRUE	TRUE
chr3	101328477	C	A	ENST00000394095	ENSG00000138468	SENP7	TRUE	TRUE
chr3	101328477	C	G	ENST00000394095	ENSG00000138468	SENP7	TRUE	TRUE
chr3	101328477	C	T	ENST00000394095	ENSG00000138468	SENP7	TRUE	TRUE
chr3	101328479	C	A	ENST00000394095	ENSG00000138468	SENP7	TRUE	TRUE
chr3	101328482	G	A	ENST00000394095	ENSG00000138468	SENP7	TRUE	TRUE
chr3	101328484	A	C	ENST00000394095	ENSG00000138468	SENP7	TRUE	TRUE
chr3	101328484	A	T	ENST00000394095	ENSG00000138468	SENP7	TRUE	TRUE
chr3	101328491	G	A	ENST00000394095	ENSG00000138468	SENP7	TRUE	TRUE
chr3	101328503	G	A	ENST00000394095	ENSG00000138468	SENP7	TRUE	TRUE
chr3	101328518	T	A	ENST00000394095	ENSG00000138468	SENP7	TRUE	TRUE
chr3	101328520	A	T	ENST00000394095	ENSG00000138468	SENP7	TRUE	TRUE
chr3	101328540	A	T	ENST00000394095	ENSG00000138468	SENP7	TRUE	TRUE
chr3	101328547	C	A	ENST00000394095	ENSG00000138468	SENP7	TRUE	FALSE
chr3	101328547	C	G	ENST00000394095	ENSG00000138468	SENP7	TRUE	FALSE
chr3	101328547	C	T	ENST00000394095	ENSG00000138468	SENP7	TRUE	FALSE
chr3	101328548	T	A	ENST00000394095	ENSG00000138468	SENP7	TRUE	FALSE
chr3	101328548	T	C	ENST00000394095	ENSG00000138468	SENP7	TRUE	FALSE
chr3	101328548	T	G	ENST00000394095	ENSG00000138468	SENP7	TRUE	FALSE
chr3	101328644	A	C	ENST00000394095	ENSG00000138468	SENP7	TRUE	FALSE
chr3	101328644	A	G	ENST00000394095	ENSG00000138468	SENP7	TRUE	FALSE
chr3	101328644	A	T	ENST00000394095	ENSG00000138468	SENP7	TRUE	FALSE
chr3	101328645	C	A	ENST00000394095	ENSG00000138468	SENP7	TRUE	FALSE
chr3	101328645	C	G	ENST00000394095	ENSG00000138468	SENP7	TRUE	FALSE
chr3	101328645	C	T	ENST00000394095	ENSG00000138468	SENP7	TRUE	FALSE
chr3	101328650	T	A	ENST00000394095	ENSG00000138468	SENP7	TRUE	TRUE
chr3	101328651	A	T	ENST00000394095	ENSG00000138468	SENP7	TRUE	TRUE
chr3	101328659	T	A	ENST00000394095	ENSG00000138468	SENP7	TRUE	TRUE
chr3	101328662	T	A	ENST00000394095	ENSG00000138468	SENP7	TRUE	TRUE
chr3	101328670	G	C	ENST00000394095	ENSG00000138468	SENP7	TRUE	TRUE
chr3	101328670	G	T	ENST00000394095	ENSG00000138468	SENP7	TRUE	TRUE
chr3	101328679	G	T	ENST00000394095	ENSG00000138468	SENP7	TRUE	TRUE
chr3	101328683	C	A	ENST00000394095	ENSG00000138468	SENP7	TRUE	TRUE
chr3	101328690	C	A	ENST00000394095	ENSG00000138468	SENP7	TRUE	FALSE
chr3	101328690	C	G	ENST00000394095	ENSG00000138468	SENP7	TRUE	FALSE
chr3	101328690	C	T	ENST00000394095	ENSG00000138468	SENP7	TRUE	FALSE
chr3	101328691	T	A	ENST00000394095	ENSG00000138468	SENP7	TRUE	FALSE
chr3	101328691	T	C	ENST00000394095	ENSG00000138468	SENP7	TRUE	FALSE
chr3	101328691	T	G	ENST00000394095	ENSG00000138468	SENP7	TRUE	FALSE
chr3	101330332	A	C	ENST00000394095	ENSG00000138468	SENP7	TRUE	FALSE
chr3	101330332	A	G	ENST00000394095	ENSG00000138468	SENP7	TRUE	FALSE
chr3	101330332	A	T	ENST00000394095	ENSG00000138468	SENP7	TRUE	FALSE
chr3	101330333	C	A	ENST00000394095	ENSG00000138468	SENP7	TRUE	FALSE
chr3	101330333	C	G	ENST00000394095	ENSG00000138468	SENP7	TRUE	FALSE
chr3	101330333	C	T	ENST00000394095	ENSG00000138468	SENP7	TRUE	FALSE
chr3	101330336	G	A	ENST00000394095	ENSG00000138468	SENP7	TRUE	TRUE
chr3	101330345	C	A	ENST00000394095	ENSG00000138468	SENP7	TRUE	TRUE
chr3	101330353	A	T	ENST00000394095	ENSG00000138468	SENP7	TRUE	TRUE
chr3	101330365	G	T	ENST00000394095	ENSG00000138468	SENP7	TRUE	TRUE
chr3	101330387	C	A	ENST00000394095	ENSG00000138468	SENP7	TRUE	FALSE
chr3	101330387	C	G	ENST00000394095	ENSG00000138468	SENP7	TRUE	FALSE
chr3	101330387	C	T	ENST00000394095	ENSG00000138468	SENP7	TRUE	FALSE
chr3	101330388	T	A	ENST00000394095	ENSG00000138468	SENP7	TRUE	FALSE
chr3	101330388	T	C	ENST00000394095	ENSG00000138468	SENP7	TRUE	FALSE
chr3	101330388	T	G	ENST00000394095	ENSG00000138468	SENP7	TRUE	FALSE
chr3	101331983	A	C	ENST00000394095	ENSG00000138468	SENP7	TRUE	FALSE
chr3	101331983	A	G	ENST00000394095	ENSG00000138468	SENP7	TRUE	FALSE
chr3	101331983	A	T	ENST00000394095	ENSG00000138468	SENP7	TRUE	FALSE
chr3	101331984	C	A	ENST00000394095	ENSG00000138468	SENP7	TRUE	FALSE
chr3	101331984	C	G	ENST00000394095	ENSG00000138468	SENP7	TRUE	FALSE
chr3	101331984	C	T	ENST00000394095	ENSG00000138468	SENP7	TRUE	FALSE
chr3	101331994	T	A	ENST00000394095	ENSG00000138468	SENP7	TRUE	TRUE
chr3	101332006	G	A	ENST00000394095	ENSG00000138468	SENP7	TRUE	TRUE
chr3	101332012	G	A	ENST00000394095	ENSG00000138468	SENP7	TRUE	TRUE
chr3	101332015	G	A	ENST00000394095	ENSG00000138468	SENP7	TRUE	TRUE
chr3	101332021	G	A	ENST00000394095	ENSG00000138468	SENP7	TRUE	TRUE
chr3	101332027	G	A	ENST00000394095	ENSG00000138468	SENP7	TRUE	TRUE
chr3	101332030	G	A	ENST00000394095	ENSG00000138468	SENP7	TRUE	TRUE
chr3	101332042	G	A	ENST00000394095	ENSG00000138468	SENP7	TRUE	TRUE
chr3	101332054	C	A	ENST00000394095	ENSG00000138468	SENP7	TRUE	TRUE
chr3	101332055	A	C	ENST00000394095	ENSG00000138468	SENP7	TRUE	TRUE
chr3	101332055	A	T	ENST00000394095	ENSG00000138468	SENP7	TRUE	TRUE
chr3	101332066	C	A	ENST00000394095	ENSG00000138468	SENP7	TRUE	TRUE
chr3	101332069	C	A	ENST00000394095	ENSG00000138468	SENP7	TRUE	TRUE
chr3	101332071	A	C	ENST00000394095	ENSG00000138468	SENP7	TRUE	TRUE
chr3	101332071	A	T	ENST00000394095	ENSG00000138468	SENP7	TRUE	TRUE
chr3	101332073	C	T	ENST00000394095	ENSG00000138468	SENP7	TRUE	TRUE
chr3	101332074	C	T	ENST00000394095	ENSG00000138468	SENP7	TRUE	TRUE
chr3	101332082	A	T	ENST00000394095	ENSG00000138468	SENP7	TRUE	TRUE
chr3	101332097	A	C	ENST00000394095	ENSG00000138468	SENP7	TRUE	TRUE
chr3	101332097	A	T	ENST00000394095	ENSG00000138468	SENP7	TRUE	TRUE
chr3	101332100	C	T	ENST00000394095	ENSG00000138468	SENP7	TRUE	TRUE
chr3	101332101	C	T	ENST00000394095	ENSG00000138468	SENP7	TRUE	TRUE
chr3	101332110	C	A	ENST00000394095	ENSG00000138468	SENP7	TRUE	FALSE
chr3	101332110	C	G	ENST00000394095	ENSG00000138468	SENP7	TRUE	FALSE
chr3	101332110	C	T	ENST00000394095	ENSG00000138468	SENP7	TRUE	FALSE
chr3	101332111	T	A	ENST00000394095	ENSG00000138468	SENP7	TRUE	FALSE
chr3	101332111	T	C	ENST00000394095	ENSG00000138468	SENP7	TRUE	FALSE
chr3	101332111	T	G	ENST00000394095	ENSG00000138468	SENP7	TRUE	FALSE
chr3	101332768	A	C	ENST00000394095	ENSG00000138468	SENP7	TRUE	FALSE
chr3	101332768	A	G	ENST00000394095	ENSG00000138468	SENP7	TRUE	FALSE
chr3	101332768	A	T	ENST00000394095	ENSG00000138468	SENP7	TRUE	FALSE
chr3	101332769	C	A	ENST00000394095	ENSG00000138468	SENP7	TRUE	FALSE
chr3	101332769	C	G	ENST00000394095	ENSG00000138468	SENP7	TRUE	FALSE
chr3	101332769	C	T	ENST00000394095	ENSG00000138468	SENP7	TRUE	FALSE
chr3	101332770	G	T	ENST00000394095	ENSG00000138468	SENP7	TRUE	TRUE
chr3	101332774	C	A	ENST00000394095	ENSG00000138468	SENP7	TRUE	TRUE
chr3	101332793	G	C	ENST00000394095	ENSG00000138468	SENP7	TRUE	TRUE
chr3	101332793	G	T	ENST00000394095	ENSG00000138468	SENP7	TRUE	TRUE
chr3	101332801	T	A	ENST00000394095	ENSG00000138468	SENP7	TRUE	TRUE
chr3	101332826	C	T	ENST00000394095	ENSG00000138468	SENP7	TRUE	TRUE
chr3	101332827	C	T	ENST00000394095	ENSG00000138468	SENP7	TRUE	TRUE
chr3	101332834	T	A	ENST00000394095	ENSG00000138468	SENP7	TRUE	TRUE
chr3	101332840	T	A	ENST00000394095	ENSG00000138468	SENP7	TRUE	TRUE
chr3	101332843	T	A	ENST00000394095	ENSG00000138468	SENP7	TRUE	TRUE
chr3	101332849	T	A	ENST00000394095	ENSG00000138468	SENP7	TRUE	TRUE
chr3	101332852	T	A	ENST00000394095	ENSG00000138468	SENP7	TRUE	TRUE
chr3	101332855	G	A	ENST00000394095	ENSG00000138468	SENP7	TRUE	TRUE
chr3	101332863	C	A	ENST00000394095	ENSG00000138468	SENP7	TRUE	FALSE
chr3	101332863	C	G	ENST00000394095	ENSG00000138468	SENP7	TRUE	FALSE
chr3	101332863	C	T	ENST00000394095	ENSG00000138468	SENP7	TRUE	FALSE
chr3	101332864	T	A	ENST00000394095	ENSG00000138468	SENP7	TRUE	FALSE
chr3	101332864	T	C	ENST00000394095	ENSG00000138468	SENP7	TRUE	FALSE
chr3	101332864	T	G	ENST00000394095	ENSG00000138468	SENP7	TRUE	FALSE
chr3	101337507	A	C	ENST00000394095	ENSG00000138468	SENP7	TRUE	FALSE
chr3	101337507	A	G	ENST00000394095	ENSG00000138468	SENP7	TRUE	FALSE
chr3	101337507	A	T	ENST00000394095	ENSG00000138468	SENP7	TRUE	FALSE
chr3	101337508	C	A	ENST00000394095	ENSG00000138468	SENP7	TRUE	FALSE
chr3	101337508	C	G	ENST00000394095	ENSG00000138468	SENP7	TRUE	FALSE
chr3	101337508	C	T	ENST00000394095	ENSG00000138468	SENP7	TRUE	FALSE
chr3	101337509	G	C	ENST00000394095	ENSG00000138468	SENP7	TRUE	TRUE
chr3	101337509	G	T	ENST00000394095	ENSG00000138468	SENP7	TRUE	TRUE
chr3	101337528	C	A	ENST00000394095	ENSG00000138468	SENP7	TRUE	TRUE
chr3	101337533	A	C	ENST00000394095	ENSG00000138468	SENP7	TRUE	TRUE
chr3	101337533	A	T	ENST00000394095	ENSG00000138468	SENP7	TRUE	TRUE
chr3	101337543	C	A	ENST00000394095	ENSG00000138468	SENP7	TRUE	TRUE
chr3	101337546	T	A	ENST00000394095	ENSG00000138468	SENP7	TRUE	TRUE
chr3	101337549	T	A	ENST00000394095	ENSG00000138468	SENP7	TRUE	TRUE
chr3	101337554	A	T	ENST00000394095	ENSG00000138468	SENP7	TRUE	TRUE
chr3	101337556	G	T	ENST00000394095	ENSG00000138468	SENP7	TRUE	TRUE
chr3	101337561	T	A	ENST00000394095	ENSG00000138468	SENP7	TRUE	TRUE
chr3	101337562	A	C	ENST00000394095	ENSG00000138468	SENP7	TRUE	TRUE
chr3	101337562	A	T	ENST00000394095	ENSG00000138468	SENP7	TRUE	TRUE
chr3	101337591	G	A	ENST00000394095	ENSG00000138468	SENP7	TRUE	TRUE
chr3	101337594	C	A	ENST00000394095	ENSG00000138468	SENP7	TRUE	TRUE
chr3	101337603	C	A	ENST00000394095	ENSG00000138468	SENP7	TRUE	TRUE
chr3	101337608	G	C	ENST00000394095	ENSG00000138468	SENP7	TRUE	TRUE
chr3	101337608	G	T	ENST00000394095	ENSG00000138468	SENP7	TRUE	TRUE
chr3	101337615	T	A	ENST00000394095	ENSG00000138468	SENP7	TRUE	TRUE
chr3	101337618	C	A	ENST00000394095	ENSG00000138468	SENP7	TRUE	TRUE
chr3	101337620	A	T	ENST00000394095	ENSG00000138468	SENP7	TRUE	TRUE
chr3	101337628	A	C	ENST00000394095	ENSG00000138468	SENP7	TRUE	TRUE
chr3	101337628	A	T	ENST00000394095	ENSG00000138468	SENP7	TRUE	TRUE
chr3	101337632	C	A	ENST00000394095	ENSG00000138468	SENP7	TRUE	FALSE
chr3	101337632	C	G	ENST00000394095	ENSG00000138468	SENP7	TRUE	FALSE
chr3	101337632	C	T	ENST00000394095	ENSG00000138468	SENP7	TRUE	FALSE
chr3	101337633	T	A	ENST00000394095	ENSG00000138468	SENP7	TRUE	FALSE
chr3	101337633	T	C	ENST00000394095	ENSG00000138468	SENP7	TRUE	FALSE
chr3	101337633	T	G	ENST00000394095	ENSG00000138468	SENP7	TRUE	FALSE
chr3	101340093	A	C	ENST00000394095	ENSG00000138468	SENP7	TRUE	FALSE
chr3	101340093	A	G	ENST00000394095	ENSG00000138468	SENP7	TRUE	FALSE
chr3	101340093	A	T	ENST00000394095	ENSG00000138468	SENP7	TRUE	FALSE
chr3	101340094	C	A	ENST00000394095	ENSG00000138468	SENP7	TRUE	FALSE
chr3	101340094	C	G	ENST00000394095	ENSG00000138468	SENP7	TRUE	FALSE
chr3	101340094	C	T	ENST00000394095	ENSG00000138468	SENP7	TRUE	FALSE
chr3	101340096	T	A	ENST00000394095	ENSG00000138468	SENP7	TRUE	TRUE
chr3	101340100	G	C	ENST00000394095	ENSG00000138468	SENP7	TRUE	TRUE
chr3	101340100	G	T	ENST00000394095	ENSG00000138468	SENP7	TRUE	TRUE
chr3	101340132	C	A	ENST00000394095	ENSG00000138468	SENP7	TRUE	TRUE
chr3	101340135	C	A	ENST00000394095	ENSG00000138468	SENP7	TRUE	TRUE
chr3	101340138	C	A	ENST00000394095	ENSG00000138468	SENP7	TRUE	TRUE
chr3	101340141	C	A	ENST00000394095	ENSG00000138468	SENP7	TRUE	TRUE
chr3	101340143	A	C	ENST00000394095	ENSG00000138468	SENP7	TRUE	TRUE
chr3	101340143	A	T	ENST00000394095	ENSG00000138468	SENP7	TRUE	TRUE
chr3	101340145	A	T	ENST00000394095	ENSG00000138468	SENP7	TRUE	TRUE
chr3	101340150	C	A	ENST00000394095	ENSG00000138468	SENP7	TRUE	TRUE
chr3	101340159	C	A	ENST00000394095	ENSG00000138468	SENP7	TRUE	TRUE
chr3	101340171	C	A	ENST00000394095	ENSG00000138468	SENP7	TRUE	TRUE
chr3	101340173	A	C	ENST00000394095	ENSG00000138468	SENP7	TRUE	TRUE
chr3	101340173	A	T	ENST00000394095	ENSG00000138468	SENP7	TRUE	TRUE
chr3	101340177	C	A	ENST00000394095	ENSG00000138468	SENP7	TRUE	TRUE
chr3	101340183	T	A	ENST00000394095	ENSG00000138468	SENP7	TRUE	TRUE
chr3	101340199	A	C	ENST00000394095	ENSG00000138468	SENP7	TRUE	TRUE
chr3	101340199	A	T	ENST00000394095	ENSG00000138468	SENP7	TRUE	TRUE
chr3	101340209	A	T	ENST00000394095	ENSG00000138468	SENP7	TRUE	TRUE
chr3	101340212	C	A	ENST00000394095	ENSG00000138468	SENP7	TRUE	FALSE
chr3	101340212	C	G	ENST00000394095	ENSG00000138468	SENP7	TRUE	FALSE
chr3	101340212	C	T	ENST00000394095	ENSG00000138468	SENP7	TRUE	FALSE
chr3	101340213	T	A	ENST00000394095	ENSG00000138468	SENP7	TRUE	FALSE
chr3	101340213	T	C	ENST00000394095	ENSG00000138468	SENP7	TRUE	FALSE
chr3	101340213	T	G	ENST00000394095	ENSG00000138468	SENP7	TRUE	FALSE
chr3	101341644	A	C	ENST00000394095	ENSG00000138468	SENP7	TRUE	FALSE
chr3	101341644	A	G	ENST00000394095	ENSG00000138468	SENP7	TRUE	FALSE
chr3	101341644	A	T	ENST00000394095	ENSG00000138468	SENP7	TRUE	FALSE
chr3	101341645	C	A	ENST00000394095	ENSG00000138468	SENP7	TRUE	FALSE
chr3	101341645	C	G	ENST00000394095	ENSG00000138468	SENP7	TRUE	FALSE
chr3	101341645	C	T	ENST00000394095	ENSG00000138468	SENP7	TRUE	FALSE
chr3	101341647	T	A	ENST00000394095	ENSG00000138468	SENP7	TRUE	TRUE
chr3	101341650	G	A	ENST00000394095	ENSG00000138468	SENP7	TRUE	TRUE
chr3	101341659	C	A	ENST00000394095	ENSG00000138468	SENP7	TRUE	TRUE
chr3	101341674	C	A	ENST00000394095	ENSG00000138468	SENP7	TRUE	TRUE
chr3	101341677	G	A	ENST00000394095	ENSG00000138468	SENP7	TRUE	TRUE
chr3	101341678	C	T	ENST00000394095	ENSG00000138468	SENP7	TRUE	TRUE
chr3	101341679	C	T	ENST00000394095	ENSG00000138468	SENP7	TRUE	TRUE
chr3	101341683	C	A	ENST00000394095	ENSG00000138468	SENP7	TRUE	TRUE
chr3	101341686	C	A	ENST00000394095	ENSG00000138468	SENP7	TRUE	TRUE
chr3	101341714	G	C	ENST00000394095	ENSG00000138468	SENP7	TRUE	TRUE
chr3	101341714	G	T	ENST00000394095	ENSG00000138468	SENP7	TRUE	TRUE
chr3	101341717	G	T	ENST00000394095	ENSG00000138468	SENP7	TRUE	TRUE
chr3	101341731	G	A	ENST00000394095	ENSG00000138468	SENP7	TRUE	TRUE
chr3	101341734	T	A	ENST00000394095	ENSG00000138468	SENP7	TRUE	TRUE
chr3	101341737	G	A	ENST00000394095	ENSG00000138468	SENP7	TRUE	TRUE
chr3	101341747	G	C	ENST00000394095	ENSG00000138468	SENP7	TRUE	TRUE
chr3	101341747	G	T	ENST00000394095	ENSG00000138468	SENP7	TRUE	TRUE
chr3	101341758	T	A	ENST00000394095	ENSG00000138468	SENP7	TRUE	TRUE
chr3	101341775	G	C	ENST00000394095	ENSG00000138468	SENP7	TRUE	TRUE
chr3	101341775	G	T	ENST00000394095	ENSG00000138468	SENP7	TRUE	TRUE
chr3	101341780	C	A	ENST00000394095	ENSG00000138468	SENP7	TRUE	FALSE
chr3	101341780	C	G	ENST00000394095	ENSG00000138468	SENP7	TRUE	FALSE
chr3	101341780	C	T	ENST00000394095	ENSG00000138468	SENP7	TRUE	FALSE
chr3	101341781	T	A	ENST00000394095	ENSG00000138468	SENP7	TRUE	FALSE
chr3	101341781	T	C	ENST00000394095	ENSG00000138468	SENP7	TRUE	FALSE
chr3	101341781	T	G	ENST00000394095	ENSG00000138468	SENP7	TRUE	FALSE
chr3	101343684	A	C	ENST00000394095	ENSG00000138468	SENP7	TRUE	FALSE
chr3	101343684	A	G	ENST00000394095	ENSG00000138468	SENP7	TRUE	FALSE
chr3	101343684	A	T	ENST00000394095	ENSG00000138468	SENP7	TRUE	FALSE
chr3	101343685	C	A	ENST00000394095	ENSG00000138468	SENP7	TRUE	FALSE
chr3	101343685	C	G	ENST00000394095	ENSG00000138468	SENP7	TRUE	FALSE
chr3	101343685	C	T	ENST00000394095	ENSG00000138468	SENP7	TRUE	FALSE
chr3	101343688	G	A	ENST00000394095	ENSG00000138468	SENP7	TRUE	TRUE
chr3	101343696	G	C	ENST00000394095	ENSG00000138468	SENP7	TRUE	TRUE
chr3	101343696	G	T	ENST00000394095	ENSG00000138468	SENP7	TRUE	TRUE
chr3	101343700	T	A	ENST00000394095	ENSG00000138468	SENP7	TRUE	TRUE
chr3	101343706	T	A	ENST00000394095	ENSG00000138468	SENP7	TRUE	TRUE
chr3	101343712	C	A	ENST00000394095	ENSG00000138468	SENP7	TRUE	TRUE
chr3	101343715	C	A	ENST00000394095	ENSG00000138468	SENP7	TRUE	TRUE
chr3	101343743	A	T	ENST00000394095	ENSG00000138468	SENP7	TRUE	TRUE
chr3	101343750	G	C	ENST00000394095	ENSG00000138468	SENP7	TRUE	TRUE
chr3	101343750	G	T	ENST00000394095	ENSG00000138468	SENP7	TRUE	TRUE
chr3	101343755	A	T	ENST00000394095	ENSG00000138468	SENP7	TRUE	TRUE
chr3	101343758	G	C	ENST00000394095	ENSG00000138468	SENP7	TRUE	TRUE
chr3	101343758	G	T	ENST00000394095	ENSG00000138468	SENP7	TRUE	TRUE
chr3	101343761	A	C	ENST00000394095	ENSG00000138468	SENP7	TRUE	TRUE
chr3	101343761	A	T	ENST00000394095	ENSG00000138468	SENP7	TRUE	TRUE
chr3	101343781	C	A	ENST00000394095	ENSG00000138468	SENP7	TRUE	TRUE
chr3	101343784	T	A	ENST00000394095	ENSG00000138468	SENP7	TRUE	TRUE
chr3	101343786	G	C	ENST00000394095	ENSG00000138468	SENP7	TRUE	TRUE
chr3	101343786	G	T	ENST00000394095	ENSG00000138468	SENP7	TRUE	TRUE
chr3	101343799	G	A	ENST00000394095	ENSG00000138468	SENP7	TRUE	TRUE
chr3	101343804	A	T	ENST00000394095	ENSG00000138468	SENP7	TRUE	TRUE
chr3	101343817	G	A	ENST00000394095	ENSG00000138468	SENP7	TRUE	TRUE
chr3	101343821	C	T	ENST00000394095	ENSG00000138468	SENP7	TRUE	TRUE
chr3	101343822	C	T	ENST00000394095	ENSG00000138468	SENP7	TRUE	TRUE
chr3	101343828	A	T	ENST00000394095	ENSG00000138468	SENP7	TRUE	TRUE
chr3	101343833	G	C	ENST00000394095	ENSG00000138468	SENP7	TRUE	TRUE
chr3	101343833	G	T	ENST00000394095	ENSG00000138468	SENP7	TRUE	TRUE
chr3	101343844	C	A	ENST00000394095	ENSG00000138468	SENP7	TRUE	TRUE
chr3	101343846	A	C	ENST00000394095	ENSG00000138468	SENP7	TRUE	TRUE
chr3	101343846	A	T	ENST00000394095	ENSG00000138468	SENP7	TRUE	TRUE
chr3	101343850	C	A	ENST00000394095	ENSG00000138468	SENP7	TRUE	TRUE
chr3	101343853	C	A	ENST00000394095	ENSG00000138468	SENP7	TRUE	TRUE
chr3	101343871	C	A	ENST00000394095	ENSG00000138468	SENP7	TRUE	TRUE
chr3	101343886	T	A	ENST00000394095	ENSG00000138468	SENP7	TRUE	TRUE
chr3	101343892	T	A	ENST00000394095	ENSG00000138468	SENP7	TRUE	TRUE
chr3	101343894	A	T	ENST00000394095	ENSG00000138468	SENP7	TRUE	TRUE
chr3	101343898	C	A	ENST00000394095	ENSG00000138468	SENP7	TRUE	TRUE
chr3	101343901	C	A	ENST00000394095	ENSG00000138468	SENP7	TRUE	TRUE
chr3	101343904	T	A	ENST00000394095	ENSG00000138468	SENP7	TRUE	TRUE
chr3	101343907	G	A	ENST00000394095	ENSG00000138468	SENP7	TRUE	TRUE
chr3	101343909	G	C	ENST00000394095	ENSG00000138468	SENP7	TRUE	TRUE
chr3	101343909	G	T	ENST00000394095	ENSG00000138468	SENP7	TRUE	TRUE
chr3	101343928	C	A	ENST00000394095	ENSG00000138468	SENP7	TRUE	TRUE
chr3	101343943	C	A	ENST00000394095	ENSG00000138468	SENP7	TRUE	TRUE
chr3	101343952	T	A	ENST00000394095	ENSG00000138468	SENP7	TRUE	TRUE
chr3	101343954	G	C	ENST00000394095	ENSG00000138468	SENP7	TRUE	TRUE
chr3	101343954	G	T	ENST00000394095	ENSG00000138468	SENP7	TRUE	TRUE
chr3	101343955	C	A	ENST00000394095	ENSG00000138468	SENP7	TRUE	FALSE
chr3	101343955	C	G	ENST00000394095	ENSG00000138468	SENP7	TRUE	FALSE
chr3	101343955	C	T	ENST00000394095	ENSG00000138468	SENP7	TRUE	FALSE
chr3	101343956	T	A	ENST00000394095	ENSG00000138468	SENP7	TRUE	FALSE
chr3	101343956	T	C	ENST00000394095	ENSG00000138468	SENP7	TRUE	FALSE
chr3	101343956	T	G	ENST00000394095	ENSG00000138468	SENP7	TRUE	FALSE
chr3	101347870	A	C	ENST00000394095	ENSG00000138468	SENP7	TRUE	FALSE
chr3	101347870	A	G	ENST00000394095	ENSG00000138468	SENP7	FALSE	FALSE
chr3	101347870	A	T	ENST00000394095	ENSG00000138468	SENP7	TRUE	FALSE
chr3	101347871	C	A	ENST00000394095	ENSG00000138468	SENP7	TRUE	FALSE
chr3	101347871	C	G	ENST00000394095	ENSG00000138468	SENP7	TRUE	FALSE
chr3	101347871	C	T	ENST00000394095	ENSG00000138468	SENP7	TRUE	FALSE
chr3	101347875	G	A	ENST00000394095	ENSG00000138468	SENP7
chr3	101347878	G	A	ENST00000394095	ENSG00000138468	SENP7	TRUE	TRUE
chr3	101347883	A	C	ENST00000394095	ENSG00000138468	SENP7	TRUE	TRUE
chr3	101347883	A	T	ENST00000394095	ENSG00000138468	SENP7	TRUE	TRUE
chr3	101347896	C	A	ENST00000394095	ENSG00000138468	SENP7	TRUE	TRUE
chr3	101347898	A	C	ENST00000394095	ENSG00000138468	SENP7	TRUE	TRUE
chr3	101347898	A	T	ENST00000394095	ENSG00000138468	SENP7	TRUE	TRUE
chr3	101347902	G	A	ENST00000394095	ENSG00000138468	SENP7	TRUE	TRUE
chr3	101347908	G	A	ENST00000394095	ENSG00000138468	SENP7	TRUE	TRUE
chr3	101347914	C	A	ENST00000394095	ENSG00000138468	SENP7	TRUE	TRUE
chr3	101347917	G	A	ENST00000394095	ENSG00000138468	SENP7	TRUE	TRUE
chr3	101347921	A	C	ENST00000394095	ENSG00000138468	SENP7	TRUE	TRUE
chr3	101347921	A	T	ENST00000394095	ENSG00000138468	SENP7	TRUE	TRUE
chr3	101347928	G	C	ENST00000394095	ENSG00000138468	SENP7	TRUE	TRUE
chr3	101347928	G	T	ENST00000394095	ENSG00000138468	SENP7	TRUE	TRUE
chr3	101347936	C	T	ENST00000394095	ENSG00000138468	SENP7	TRUE	TRUE
chr3	101347937	C	T	ENST00000394095	ENSG00000138468	SENP7	TRUE	TRUE
chr3	101347965	T	A	ENST00000394095	ENSG00000138468	SENP7	TRUE	TRUE
chr3	101347983	T	A	ENST00000394095	ENSG00000138468	SENP7	TRUE	TRUE
chr3	101347989	T	A	ENST00000394095	ENSG00000138468	SENP7	TRUE	TRUE
chr3	101347990	C	T	ENST00000394095	ENSG00000138468	SENP7	TRUE	TRUE
chr3	101347991	C	T	ENST00000394095	ENSG00000138468	SENP7	TRUE	TRUE
chr3	101347994	A	C	ENST00000394095	ENSG00000138468	SENP7	TRUE	TRUE
chr3	101347994	A	T	ENST00000394095	ENSG00000138468	SENP7	TRUE	TRUE
chr3	101348007	T	A	ENST00000394095	ENSG00000138468	SENP7	TRUE	TRUE
chr3	101348009	A	C	ENST00000394095	ENSG00000138468	SENP7	TRUE	TRUE
chr3	101348009	A	T	ENST00000394095	ENSG00000138468	SENP7	TRUE	TRUE
chr3	101348030	A	T	ENST00000394095	ENSG00000138468	SENP7	TRUE	TRUE
chr3	101348033	G	C	ENST00000394095	ENSG00000138468	SENP7	TRUE	TRUE
chr3	101348033	G	T	ENST00000394095	ENSG00000138468	SENP7	TRUE	TRUE
chr3	101348040	C	A	ENST00000394095	ENSG00000138468	SENP7	TRUE	TRUE
chr3	101348052	C	A	ENST00000394095	ENSG00000138468	SENP7	TRUE	FALSE
chr3	101348052	C	G	ENST00000394095	ENSG00000138468	SENP7	TRUE	FALSE
chr3	101348052	C	T	ENST00000394095	ENSG00000138468	SENP7	TRUE	FALSE
chr3	101348053	T	A	ENST00000394095	ENSG00000138468	SENP7	TRUE	FALSE
chr3	101348053	T	C	ENST00000394095	ENSG00000138468	SENP7	TRUE	FALSE
chr3	101348053	T	G	ENST00000394095	ENSG00000138468	SENP7	TRUE	FALSE
chr3	101351616	A	C	ENST00000394095	ENSG00000138468	SENP7	TRUE	FALSE
chr3	101351616	A	G	ENST00000394095	ENSG00000138468	SENP7	FALSE	FALSE
chr3	101351616	A	T	ENST00000394095	ENSG00000138468	SENP7	TRUE	FALSE
chr3	101351617	C	A	ENST00000394095	ENSG00000138468	SENP7	TRUE	FALSE
chr3	101351617	C	G	ENST00000394095	ENSG00000138468	SENP7	TRUE	FALSE
chr3	101351617	C	T	ENST00000394095	ENSG00000138468	SENP7	TRUE	FALSE
chr3	101351621	G	A	ENST00000394095	ENSG00000138468	SENP7
chr3	101351633	T	A	ENST00000394095	ENSG00000138468	SENP7
chr3	101351637	A	C	ENST00000394095	ENSG00000138468	SENP7
chr3	101351637	A	T	ENST00000394095	ENSG00000138468	SENP7
chr3	101351642	T	A	ENST00000394095	ENSG00000138468	SENP7
chr3	101351645	T	A	ENST00000394095	ENSG00000138468	SENP7
chr3	101351652	C	A	ENST00000394095	ENSG00000138468	SENP7	TRUE	FALSE
chr3	101351652	C	G	ENST00000394095	ENSG00000138468	SENP7	TRUE	FALSE
chr3	101351652	C	T	ENST00000394095	ENSG00000138468	SENP7	TRUE	FALSE
chr3	101351653	T	A	ENST00000394095	ENSG00000138468	SENP7	TRUE	FALSE
chr3	101351653	T	C	ENST00000394095	ENSG00000138468	SENP7	TRUE	FALSE
chr3	101351653	T	G	ENST00000394095	ENSG00000138468	SENP7	TRUE	FALSE
chr3	101361713	A	C	ENST00000394095	ENSG00000138468	SENP7	TRUE	FALSE
chr3	101361713	A	G	ENST00000394095	ENSG00000138468	SENP7	TRUE	FALSE
chr3	101361713	A	T	ENST00000394095	ENSG00000138468	SENP7	TRUE	FALSE
chr3	101361714	C	A	ENST00000394095	ENSG00000138468	SENP7	TRUE	FALSE
chr3	101361714	C	G	ENST00000394095	ENSG00000138468	SENP7	TRUE	FALSE
chr3	101361714	C	T	ENST00000394095	ENSG00000138468	SENP7	TRUE	FALSE
chr3	101361721	A	T	ENST00000394095	ENSG00000138468	SENP7	TRUE	TRUE
chr3	101361729	T	A	ENST00000394095	ENSG00000138468	SENP7	TRUE	TRUE
chr3	101361738	C	A	ENST00000394095	ENSG00000138468	SENP7	TRUE	TRUE
chr3	101361741	T	A	ENST00000394095	ENSG00000138468	SENP7	TRUE	TRUE
chr3	101361747	T	A	ENST00000394095	ENSG00000138468	SENP7	TRUE	TRUE
chr3	101361754	A	C	ENST00000394095	ENSG00000138468	SENP7	TRUE	TRUE
chr3	101361754	A	T	ENST00000394095	ENSG00000138468	SENP7	TRUE	TRUE
chr3	101361783	G	A	ENST00000394095	ENSG00000138468	SENP7	TRUE	TRUE
chr3	101361795	C	A	ENST00000394095	ENSG00000138468	SENP7	TRUE	TRUE
chr3	101361825	C	A	ENST00000394095	ENSG00000138468	SENP7	TRUE	TRUE
chr3	101361838	A	C	ENST00000394095	ENSG00000138468	SENP7	TRUE	TRUE
chr3	101361838	A	T	ENST00000394095	ENSG00000138468	SENP7	TRUE	TRUE
chr3	101361844	G	T	ENST00000394095	ENSG00000138468	SENP7	TRUE	TRUE
chr3	101361848	A	C	ENST00000394095	ENSG00000138468	SENP7	TRUE	TRUE
chr3	101361848	A	T	ENST00000394095	ENSG00000138468	SENP7	TRUE	TRUE
chr3	101361852	C	A	ENST00000394095	ENSG00000138468	SENP7	TRUE	TRUE
chr3	101361857	G	C	ENST00000394095	ENSG00000138468	SENP7	TRUE	TRUE
chr3	101361857	G	T	ENST00000394095	ENSG00000138468	SENP7	TRUE	TRUE
chr3	101361862	C	A	ENST00000394095	ENSG00000138468	SENP7	TRUE	FALSE
chr3	101361862	C	G	ENST00000394095	ENSG00000138468	SENP7	TRUE	FALSE
chr3	101361862	C	T	ENST00000394095	ENSG00000138468	SENP7	TRUE	FALSE
chr3	101361863	T	A	ENST00000394095	ENSG00000138468	SENP7	TRUE	FALSE
chr3	101361863	T	C	ENST00000394095	ENSG00000138468	SENP7	TRUE	FALSE
chr3	101361863	T	G	ENST00000394095	ENSG00000138468	SENP7	TRUE	FALSE
chr3	101364832	A	C	ENST00000394095	ENSG00000138468	SENP7	TRUE	FALSE
chr3	101364832	A	G	ENST00000394095	ENSG00000138468	SENP7	TRUE	FALSE
chr3	101364832	A	T	ENST00000394095	ENSG00000138468	SENP7	TRUE	FALSE
chr3	101364833	C	A	ENST00000394095	ENSG00000138468	SENP7	TRUE	FALSE
chr3	101364833	C	G	ENST00000394095	ENSG00000138468	SENP7	TRUE	FALSE
chr3	101364833	C	T	ENST00000394095	ENSG00000138468	SENP7	TRUE	FALSE
chr3	101364836	G	A	ENST00000394095	ENSG00000138468	SENP7	TRUE	TRUE
chr3	101364845	C	A	ENST00000394095	ENSG00000138468	SENP7	TRUE	TRUE
chr3	101364846	A	T	ENST00000394095	ENSG00000138468	SENP7	TRUE	TRUE
chr3	101364856	A	T	ENST00000394095	ENSG00000138468	SENP7	TRUE	TRUE
chr3	101364866	C	A	ENST00000394095	ENSG00000138468	SENP7	TRUE	TRUE
chr3	101364868	A	C	ENST00000394095	ENSG00000138468	SENP7	TRUE	TRUE
chr3	101364868	A	T	ENST00000394095	ENSG00000138468	SENP7	TRUE	TRUE
chr3	101364871	A	T	ENST00000394095	ENSG00000138468	SENP7	TRUE	TRUE
chr3	101364877	G	C	ENST00000394095	ENSG00000138468	SENP7	TRUE	TRUE
chr3	101364877	G	T	ENST00000394095	ENSG00000138468	SENP7	TRUE	TRUE
chr3	101364881	C	A	ENST00000394095	ENSG00000138468	SENP7	TRUE	TRUE
chr3	101364893	C	A	ENST00000394095	ENSG00000138468	SENP7	TRUE	TRUE
chr3	101364899	C	A	ENST00000394095	ENSG00000138468	SENP7	TRUE	TRUE
chr3	101364911	C	A	ENST00000394095	ENSG00000138468	SENP7	TRUE	TRUE
chr3	101364920	G	A	ENST00000394095	ENSG00000138468	SENP7	TRUE	TRUE
chr3	101364923	T	A	ENST00000394095	ENSG00000138468	SENP7	TRUE	TRUE
chr3	101364929	G	A	ENST00000394095	ENSG00000138468	SENP7	TRUE	TRUE
chr3	101364931	A	C	ENST00000394095	ENSG00000138468	SENP7	TRUE	TRUE
chr3	101364931	A	T	ENST00000394095	ENSG00000138468	SENP7	TRUE	TRUE
chr3	101364935	T	A	ENST00000394095	ENSG00000138468	SENP7	TRUE	TRUE
chr3	101364944	C	A	ENST00000394095	ENSG00000138468	SENP7	TRUE	TRUE
chr3	101364946	G	C	ENST00000394095	ENSG00000138468	SENP7	TRUE	TRUE
chr3	101364946	G	T	ENST00000394095	ENSG00000138468	SENP7	TRUE	TRUE
chr3	101364953	T	A	ENST00000394095	ENSG00000138468	SENP7	TRUE	TRUE
chr3	101364959	C	A	ENST00000394095	ENSG00000138468	SENP7	TRUE	TRUE
chr3	101364968	C	A	ENST00000394095	ENSG00000138468	SENP7	TRUE	TRUE
chr3	101364971	C	A	ENST00000394095	ENSG00000138468	SENP7	TRUE	TRUE
chr3	101364974	C	A	ENST00000394095	ENSG00000138468	SENP7	TRUE	TRUE
chr3	101364992	C	A	ENST00000394095	ENSG00000138468	SENP7	TRUE	TRUE
chr3	101364992	C	G	ENST00000394095	ENSG00000138468	SENP7	TRUE	TRUE
chr3	101364992	C	T	ENST00000394095	ENSG00000138468	SENP7	TRUE	TRUE
chr3	101364993	T	A	ENST00000394095	ENSG00000138468	SENP7	TRUE	TRUE
chr3	101364993	T	C	ENST00000394095	ENSG00000138468	SENP7	TRUE	TRUE
chr3	101364993	T	G	ENST00000394095	ENSG00000138468	SENP7	TRUE	TRUE
chr3	101366428	A	C	ENST00000394095	ENSG00000138468	SENP7	TRUE	FALSE
chr3	101366428	A	G	ENST00000394095	ENSG00000138468	SENP7	FALSE	FALSE
chr3	101366428	A	T	ENST00000394095	ENSG00000138468	SENP7	TRUE	FALSE
chr3	101366429	C	A	ENST00000394095	ENSG00000138468	SENP7	TRUE	FALSE
chr3	101366429	C	G	ENST00000394095	ENSG00000138468	SENP7	TRUE	FALSE
chr3	101366429	C	T	ENST00000394095	ENSG00000138468	SENP7	TRUE	FALSE
chr3	101366436	C	A	ENST00000394095	ENSG00000138468	SENP7	TRUE	TRUE
chr3	101366441	G	C	ENST00000394095	ENSG00000138468	SENP7	TRUE	TRUE
chr3	101366441	G	T	ENST00000394095	ENSG00000138468	SENP7	TRUE	TRUE
chr3	101366450	G	C	ENST00000394095	ENSG00000138468	SENP7	TRUE	TRUE
chr3	101366450	G	T	ENST00000394095	ENSG00000138468	SENP7	TRUE	TRUE
chr3	101366454	G	A	ENST00000394095	ENSG00000138468	SENP7	TRUE	TRUE
chr3	101366463	C	A	ENST00000394095	ENSG00000138468	SENP7	TRUE	TRUE
chr3	101366472	C	A	ENST00000394095	ENSG00000138468	SENP7	TRUE	TRUE
chr3	101366475	T	A	ENST00000394095	ENSG00000138468	SENP7	TRUE	TRUE
chr3	101366487	T	A	ENST00000394095	ENSG00000138468	SENP7	TRUE	TRUE
chr3	101366490	C	A	ENST00000394095	ENSG00000138468	SENP7	TRUE	TRUE
chr3	101366501	A	T	ENST00000394095	ENSG00000138468	SENP7	TRUE	TRUE
chr3	101366505	C	A	ENST00000394095	ENSG00000138468	SENP7	TRUE	TRUE
chr3	101366511	C	A	ENST00000394095	ENSG00000138468	SENP7	TRUE	TRUE
chr3	101366517	T	A	ENST00000394095	ENSG00000138468	SENP7	TRUE	TRUE
chr3	101366520	C	A	ENST00000394095	ENSG00000138468	SENP7	TRUE	TRUE
chr3	101366565	C	A	ENST00000394095	ENSG00000138468	SENP7	TRUE	TRUE
chr3	101366574	C	A	ENST00000394095	ENSG00000138468	SENP7	TRUE	TRUE
chr3	101366582	G	C	ENST00000394095	ENSG00000138468	SENP7	TRUE	TRUE
chr3	101366582	G	T	ENST00000394095	ENSG00000138468	SENP7	TRUE	TRUE
chr3	101366601	T	A	ENST00000394095	ENSG00000138468	SENP7	TRUE	TRUE
chr3	101366615	A	T	ENST00000394095	ENSG00000138468	SENP7	TRUE	TRUE
chr3	101366621	A	T	ENST00000394095	ENSG00000138468	SENP7	TRUE	TRUE
chr3	101366625	C	A	ENST00000394095	ENSG00000138468	SENP7	TRUE	TRUE
chr3	101366628	G	A	ENST00000394095	ENSG00000138468	SENP7	TRUE	TRUE
chr3	101366639	G	C	ENST00000394095	ENSG00000138468	SENP7	TRUE	TRUE
chr3	101366639	G	T	ENST00000394095	ENSG00000138468	SENP7	TRUE	TRUE
chr3	101366649	T	A	ENST00000394095	ENSG00000138468	SENP7	TRUE	TRUE
chr3	101366664	T	A	ENST00000394095	ENSG00000138468	SENP7	TRUE	TRUE
chr3	101366673	T	A	ENST00000394095	ENSG00000138468	SENP7	TRUE	TRUE
chr3	101366685	C	A	ENST00000394095	ENSG00000138468	SENP7	TRUE	TRUE
chr3	101366688	C	A	ENST00000394095	ENSG00000138468	SENP7	TRUE	TRUE
chr3	101366697	T	A	ENST00000394095	ENSG00000138468	SENP7	TRUE	TRUE
chr3	101366706	G	A	ENST00000394095	ENSG00000138468	SENP7	TRUE	TRUE
chr3	101366710	A	C	ENST00000394095	ENSG00000138468	SENP7	TRUE	TRUE
chr3	101366710	A	T	ENST00000394095	ENSG00000138468	SENP7	TRUE	TRUE
chr3	101366718	C	A	ENST00000394095	ENSG00000138468	SENP7	TRUE	TRUE
chr3	101366727	T	A	ENST00000394095	ENSG00000138468	SENP7	TRUE	TRUE
chr3	101366730	C	A	ENST00000394095	ENSG00000138468	SENP7	TRUE	TRUE
chr3	101366736	C	A	ENST00000394095	ENSG00000138468	SENP7	TRUE	TRUE
chr3	101366750	G	C	ENST00000394095	ENSG00000138468	SENP7	TRUE	TRUE
chr3	101366750	G	T	ENST00000394095	ENSG00000138468	SENP7	TRUE	TRUE
chr3	101366760	C	A	ENST00000394095	ENSG00000138468	SENP7	TRUE	TRUE
chr3	101366763	G	A	ENST00000394095	ENSG00000138468	SENP7	TRUE	TRUE
chr3	101366766	T	A	ENST00000394095	ENSG00000138468	SENP7	TRUE	TRUE
chr3	101366769	T	A	ENST00000394095	ENSG00000138468	SENP7	TRUE	TRUE
chr3	101366770	C	A	ENST00000394095	ENSG00000138468	SENP7	TRUE	FALSE
chr3	101366770	C	G	ENST00000394095	ENSG00000138468	SENP7	TRUE	FALSE
chr3	101366770	C	T	ENST00000394095	ENSG00000138468	SENP7	TRUE	FALSE
chr3	101366771	T	A	ENST00000394095	ENSG00000138468	SENP7	TRUE	TRUE
chr3	101366771	T	C	ENST00000394095	ENSG00000138468	SENP7	TRUE	TRUE
chr3	101366771	T	G	ENST00000394095	ENSG00000138468	SENP7	TRUE	FALSE
chr3	101367828	A	C	ENST00000394095	ENSG00000138468	SENP7	TRUE	FALSE
chr3	101367828	A	G	ENST00000394095	ENSG00000138468	SENP7	TRUE	FALSE
chr3	101367828	A	T	ENST00000394095	ENSG00000138468	SENP7	TRUE	FALSE
chr3	101367829	C	A	ENST00000394095	ENSG00000138468	SENP7	TRUE	FALSE
chr3	101367829	C	G	ENST00000394095	ENSG00000138468	SENP7	TRUE	FALSE
chr3	101367829	C	T	ENST00000394095	ENSG00000138468	SENP7	TRUE	FALSE
chr3	101367835	G	A	ENST00000394095	ENSG00000138468	SENP7	TRUE	TRUE
chr3	101367838	C	A	ENST00000394095	ENSG00000138468	SENP7	TRUE	TRUE
chr3	101367843	G	C	ENST00000394095	ENSG00000138468	SENP7	TRUE	TRUE
chr3	101367843	G	T	ENST00000394095	ENSG00000138468	SENP7	TRUE	TRUE
chr3	101367847	T	A	ENST00000394095	ENSG00000138468	SENP7	TRUE	TRUE
chr3	101367852	A	T	ENST00000394095	ENSG00000138468	SENP7	TRUE	TRUE
chr3	101367860	A	T	ENST00000394095	ENSG00000138468	SENP7	TRUE	TRUE
chr3	101367863	A	C	ENST00000394095	ENSG00000138468	SENP7	TRUE	TRUE
chr3	101367863	A	T	ENST00000394095	ENSG00000138468	SENP7	TRUE	TRUE
chr3	101367868	G	A	ENST00000394095	ENSG00000138468	SENP7	TRUE	TRUE
chr3	101367879	A	C	ENST00000394095	ENSG00000138468	SENP7	TRUE	TRUE
chr3	101367879	A	T	ENST00000394095	ENSG00000138468	SENP7	TRUE	TRUE
chr3	101367889	T	A	ENST00000394095	ENSG00000138468	SENP7	TRUE	TRUE
chr3	101367898	T	A	ENST00000394095	ENSG00000138468	SENP7	TRUE	TRUE
chr3	101367901	T	A	ENST00000394095	ENSG00000138468	SENP7	TRUE	TRUE
chr3	101367907	T	A	ENST00000394095	ENSG00000138468	SENP7	TRUE	TRUE
chr3	101367928	C	A	ENST00000394095	ENSG00000138468	SENP7	TRUE	TRUE
chr3	101367934	T	A	ENST00000394095	ENSG00000138468	SENP7	TRUE	TRUE
chr3	101367936	G	C	ENST00000394095	ENSG00000138468	SENP7	TRUE	TRUE
chr3	101367936	G	T	ENST00000394095	ENSG00000138468	SENP7	TRUE	TRUE
chr3	101367944	A	C	ENST00000394095	ENSG00000138468	SENP7	TRUE	TRUE
chr3	101367944	A	T	ENST00000394095	ENSG00000138468	SENP7	TRUE	TRUE
chr3	101367949	T	A	ENST00000394095	ENSG00000138468	SENP7	TRUE	TRUE
chr3	101367958	T	A	ENST00000394095	ENSG00000138468	SENP7	TRUE	TRUE
chr3	101367964	T	A	ENST00000394095	ENSG00000138468	SENP7	TRUE	TRUE
chr3	101367970	C	A	ENST00000394095	ENSG00000138468	SENP7	TRUE	TRUE
chr3	101367973	G	A	ENST00000394095	ENSG00000138468	SENP7	TRUE	TRUE
chr3	101367976	C	A	ENST00000394095	ENSG00000138468	SENP7	TRUE	TRUE
chr3	101367986	A	T	ENST00000394095	ENSG00000138468	SENP7	TRUE	TRUE
chr3	101367994	T	A	ENST00000394095	ENSG00000138468	SENP7	TRUE	TRUE
chr3	101368000	C	A	ENST00000394095	ENSG00000138468	SENP7	TRUE	TRUE
chr3	101368012	C	A	ENST00000394095	ENSG00000138468	SENP7	TRUE	FALSE
chr3	101368012	C	G	ENST00000394095	ENSG00000138468	SENP7	TRUE	FALSE
chr3	101368012	C	T	ENST00000394095	ENSG00000138468	SENP7	TRUE	FALSE
chr3	101368013	T	A	ENST00000394095	ENSG00000138468	SENP7	TRUE	FALSE
chr3	101368013	T	C	ENST00000394095	ENSG00000138468	SENP7	TRUE	FALSE
chr3	101368013	T	G	ENST00000394095	ENSG00000138468	SENP7	TRUE	FALSE
chr3	101372006	A	C	ENST00000394095	ENSG00000138468	SENP7	TRUE	FALSE
chr3	101372006	A	G	ENST00000394095	ENSG00000138468	SENP7	TRUE	FALSE
chr3	101372006	A	T	ENST00000394095	ENSG00000138468	SENP7	TRUE	FALSE
chr3	101372007	C	A	ENST00000394095	ENSG00000138468	SENP7	TRUE	FALSE
chr3	101372007	C	G	ENST00000394095	ENSG00000138468	SENP7	TRUE	FALSE
chr3	101372007	C	T	ENST00000394095	ENSG00000138468	SENP7	TRUE	FALSE
chr3	101372011	C	A	ENST00000394095	ENSG00000138468	SENP7
chr3	101372017	G	A	ENST00000394095	ENSG00000138468	SENP7	TRUE	TRUE
chr3	101372031	A	C	ENST00000394095	ENSG00000138468	SENP7	TRUE	TRUE
chr3	101372031	A	T	ENST00000394095	ENSG00000138468	SENP7	TRUE	TRUE
chr3	101372053	T	A	ENST00000394095	ENSG00000138468	SENP7	TRUE	TRUE
chr3	101372056	T	A	ENST00000394095	ENSG00000138468	SENP7	TRUE	TRUE
chr3	101372059	G	A	ENST00000394095	ENSG00000138468	SENP7	TRUE	TRUE
chr3	101372062	T	A	ENST00000394095	ENSG00000138468	SENP7	TRUE	TRUE
chr3	101372065	C	A	ENST00000394095	ENSG00000138468	SENP7	TRUE	TRUE
chr3	101372068	T	A	ENST00000394095	ENSG00000138468	SENP7	TRUE	TRUE
chr3	101372083	G	A	ENST00000394095	ENSG00000138468	SENP7	TRUE	TRUE
chr3	101372086	T	A	ENST00000394095	ENSG00000138468	SENP7	TRUE	TRUE
chr3	101372110	T	A	ENST00000394095	ENSG00000138468	SENP7	TRUE	TRUE
chr3	101372116	G	A	ENST00000394095	ENSG00000138468	SENP7	TRUE	TRUE
chr3	101372119	G	A	ENST00000394095	ENSG00000138468	SENP7	TRUE	TRUE
chr3	101372121	G	C	ENST00000394095	ENSG00000138468	SENP7	TRUE	TRUE
chr3	101372121	G	T	ENST00000394095	ENSG00000138468	SENP7	TRUE	TRUE
chr3	101372127	C	A	ENST00000394095	ENSG00000138468	SENP7	TRUE	FALSE
chr3	101372127	C	G	ENST00000394095	ENSG00000138468	SENP7	TRUE	FALSE
chr3	101372127	C	T	ENST00000394095	ENSG00000138468	SENP7	TRUE	FALSE
chr3	101372128	T	A	ENST00000394095	ENSG00000138468	SENP7	TRUE	FALSE
chr3	101372128	T	C	ENST00000394095	ENSG00000138468	SENP7	TRUE	FALSE
chr3	101372128	T	G	ENST00000394095	ENSG00000138468	SENP7	TRUE	FALSE
chr3	101398859	A	C	ENST00000394095	ENSG00000138468	SENP7	TRUE	FALSE
chr3	101398859	A	G	ENST00000394095	ENSG00000138468	SENP7	TRUE	FALSE
chr3	101398859	A	T	ENST00000394095	ENSG00000138468	SENP7	TRUE	FALSE
chr3	101398860	C	A	ENST00000394095	ENSG00000138468	SENP7	TRUE	FALSE
chr3	101398860	C	G	ENST00000394095	ENSG00000138468	SENP7	TRUE	FALSE
chr3	101398860	C	T	ENST00000394095	ENSG00000138468	SENP7	TRUE	FALSE
chr3	101398865	C	A	ENST00000394095	ENSG00000138468	SENP7	TRUE	TRUE
chr3	101398870	A	C	ENST00000394095	ENSG00000138468	SENP7	TRUE	TRUE
chr3	101398870	A	T	ENST00000394095	ENSG00000138468	SENP7	TRUE	TRUE
chr3	101398872	A	C	ENST00000394095	ENSG00000138468	SENP7	TRUE	TRUE
chr3	101398872	A	T	ENST00000394095	ENSG00000138468	SENP7	TRUE	TRUE
chr3	101398875	A	T	ENST00000394095	ENSG00000138468	SENP7	TRUE	TRUE
chr3	101398883	T	A	ENST00000394095	ENSG00000138468	SENP7	TRUE	TRUE
chr3	101398901	G	A	ENST00000394095	ENSG00000138468	SENP7	TRUE	TRUE
chr3	101398902	A	C	ENST00000394095	ENSG00000138468	SENP7	TRUE	TRUE
chr3	101398902	A	T	ENST00000394095	ENSG00000138468	SENP7	TRUE	TRUE
chr3	101398910	C	A	ENST00000394095	ENSG00000138468	SENP7	TRUE	TRUE
chr3	101398927	G	C	ENST00000394095	ENSG00000138468	SENP7	TRUE	TRUE
chr3	101398927	G	T	ENST00000394095	ENSG00000138468	SENP7	TRUE	TRUE
chr3	101398930	G	C	ENST00000394095	ENSG00000138468	SENP7	TRUE	TRUE
chr3	101398930	G	T	ENST00000394095	ENSG00000138468	SENP7	TRUE	TRUE
chr3	101398940	G	A	ENST00000394095	ENSG00000138468	SENP7	TRUE	TRUE
chr3	101398943	C	A	ENST00000394095	ENSG00000138468	SENP7	TRUE	TRUE
chr3	101398945	G	C	ENST00000394095	ENSG00000138468	SENP7	TRUE	TRUE
chr3	101398945	G	T	ENST00000394095	ENSG00000138468	SENP7	TRUE	TRUE
chr3	101398949	G	A	ENST00000394095	ENSG00000138468	SENP7	TRUE	TRUE
chr3	101398951	A	T	ENST00000394095	ENSG00000138468	SENP7	TRUE	TRUE
chr3	101398969	A	T	ENST00000394095	ENSG00000138468	SENP7	TRUE	TRUE
chr3	101398976	C	A	ENST00000394095	ENSG00000138468	SENP7	TRUE	TRUE
chr3	101398979	C	A	ENST00000394095	ENSG00000138468	SENP7	TRUE	TRUE
chr3	101399001	G	C	ENST00000394095	ENSG00000138468	SENP7	TRUE	TRUE
chr3	101399001	G	T	ENST00000394095	ENSG00000138468	SENP7	TRUE	TRUE
chr3	101399006	T	A	ENST00000394095	ENSG00000138468	SENP7	TRUE	TRUE
chr3	101399009	T	A	ENST00000394095	ENSG00000138468	SENP7	TRUE	TRUE
chr3	101399012	C	A	ENST00000394095	ENSG00000138468	SENP7	TRUE	TRUE
chr3	101399014	A	C	ENST00000394095	ENSG00000138468	SENP7	TRUE	TRUE
chr3	101399014	A	T	ENST00000394095	ENSG00000138468	SENP7	TRUE	TRUE
chr3	101399018	C	A	ENST00000394095	ENSG00000138468	SENP7	TRUE	TRUE
chr3	101399024	C	A	ENST00000394095	ENSG00000138468	SENP7	TRUE	TRUE
chr3	101399038	A	T	ENST00000394095	ENSG00000138468	SENP7	TRUE	TRUE
chr3	101399048	T	A	ENST00000394095	ENSG00000138468	SENP7	TRUE	TRUE
chr3	101399056	C	A	ENST00000394095	ENSG00000138468	SENP7	TRUE	FALSE
chr3	101399056	C	G	ENST00000394095	ENSG00000138468	SENP7	TRUE	FALSE
chr3	101399056	C	T	ENST00000394095	ENSG00000138468	SENP7	TRUE	FALSE
chr3	101399057	T	A	ENST00000394095	ENSG00000138468	SENP7	TRUE	FALSE
chr3	101399057	T	C	ENST00000394095	ENSG00000138468	SENP7	TRUE	FALSE
chr3	101399057	T	G	ENST00000394095	ENSG00000138468	SENP7	TRUE	FALSE
chr3	101417591	A	C	ENST00000394095	ENSG00000138468	SENP7	TRUE	FALSE
chr3	101417591	A	G	ENST00000394095	ENSG00000138468	SENP7	FALSE	FALSE
chr3	101417591	A	T	ENST00000394095	ENSG00000138468	SENP7	TRUE	FALSE
chr3	101417592	C	A	ENST00000394095	ENSG00000138468	SENP7	TRUE	FALSE
chr3	101417592	C	G	ENST00000394095	ENSG00000138468	SENP7	TRUE	FALSE
chr3	101417592	C	T	ENST00000394095	ENSG00000138468	SENP7	TRUE	FALSE
chr3	101417597	C	A	ENST00000394095	ENSG00000138468	SENP7	TRUE	TRUE
chr3	101417602	A	C	ENST00000394095	ENSG00000138468	SENP7	TRUE	TRUE
chr3	101417602	A	T	ENST00000394095	ENSG00000138468	SENP7	TRUE	TRUE
chr3	101417615	G	A	ENST00000394095	ENSG00000138468	SENP7	TRUE	TRUE
chr3	101417627	C	A	ENST00000394095	ENSG00000138468	SENP7	TRUE	TRUE
chr3	101417629	A	C	ENST00000394095	ENSG00000138468	SENP7	TRUE	TRUE
chr3	101417629	A	T	ENST00000394095	ENSG00000138468	SENP7	TRUE	TRUE
chr3	101417633	T	A	ENST00000394095	ENSG00000138468	SENP7	TRUE	TRUE
chr3	101417636	G	A	ENST00000394095	ENSG00000138468	SENP7	TRUE	TRUE
chr3	101417637	A	T	ENST00000394095	ENSG00000138468	SENP7	TRUE	TRUE
chr3	101417645	C	A	ENST00000394095	ENSG00000138468	SENP7	TRUE	TRUE
chr3	101417665	G	T	ENST00000394095	ENSG00000138468	SENP7	TRUE	TRUE
chr3	101417671	A	T	ENST00000394095	ENSG00000138468	SENP7	TRUE	TRUE
chr3	101417674	G	C	ENST00000394095	ENSG00000138468	SENP7	TRUE	TRUE
chr3	101417674	G	T	ENST00000394095	ENSG00000138468	SENP7	TRUE	TRUE
chr3	101417680	G	C	ENST00000394095	ENSG00000138468	SENP7	TRUE	TRUE
chr3	101417680	G	T	ENST00000394095	ENSG00000138468	SENP7	TRUE	TRUE
chr3	101417684	G	A	ENST00000394095	ENSG00000138468	SENP7	TRUE	TRUE
chr3	101417690	T	A	ENST00000394095	ENSG00000138468	SENP7	TRUE	TRUE
chr3	101417700	A	T	ENST00000394095	ENSG00000138468	SENP7	TRUE	TRUE
chr3	101417704	A	C	ENST00000394095	ENSG00000138468	SENP7	TRUE	TRUE
chr3	101417704	A	T	ENST00000394095	ENSG00000138468	SENP7	TRUE	TRUE
chr3	101417720	T	A	ENST00000394095	ENSG00000138468	SENP7	TRUE	TRUE
chr3	101417732	T	A	ENST00000394095	ENSG00000138468	SENP7	TRUE	TRUE
chr3	101417735	T	A	ENST00000394095	ENSG00000138468	SENP7	TRUE	TRUE
chr3	101417741	T	A	ENST00000394095	ENSG00000138468	SENP7	TRUE	TRUE
chr3	101417744	G	A	ENST00000394095	ENSG00000138468	SENP7	TRUE	TRUE
chr3	101417747	C	A	ENST00000394095	ENSG00000138468	SENP7	TRUE	TRUE
chr3	101417749	A	C	ENST00000394095	ENSG00000138468	SENP7	TRUE	TRUE
chr3	101417749	A	T	ENST00000394095	ENSG00000138468	SENP7	TRUE	TRUE
chr3	101417757	C	T	ENST00000394095	ENSG00000138468	SENP7	TRUE	TRUE
chr3	101417758	C	T	ENST00000394095	ENSG00000138468	SENP7	TRUE	TRUE
chr3	101417773	A	T	ENST00000394095	ENSG00000138468	SENP7	TRUE	TRUE
chr3	101417783	T	A	ENST00000394095	ENSG00000138468	SENP7	TRUE	TRUE
chr3	101417789	G	A	ENST00000394095	ENSG00000138468	SENP7	TRUE	TRUE
chr3	101417791	C	A	ENST00000394095	ENSG00000138468	SENP7	TRUE	FALSE
chr3	101417791	C	G	ENST00000394095	ENSG00000138468	SENP7	TRUE	FALSE
chr3	101417791	C	T	ENST00000394095	ENSG00000138468	SENP7	TRUE	FALSE
chr3	101417792	T	A	ENST00000394095	ENSG00000138468	SENP7	TRUE	FALSE
chr3	101417792	T	C	ENST00000394095	ENSG00000138468	SENP7	TRUE	FALSE
chr3	101417792	T	G	ENST00000394095	ENSG00000138468	SENP7	TRUE	FALSE
chr3	101458953	A	C	ENST00000394095	ENSG00000138468	SENP7	TRUE	FALSE
chr3	101458953	A	G	ENST00000394095	ENSG00000138468	SENP7	FALSE	FALSE
chr3	101458953	A	T	ENST00000394095	ENSG00000138468	SENP7	TRUE	FALSE
chr3	101458954	C	A	ENST00000394095	ENSG00000138468	SENP7	TRUE	FALSE
chr3	101458954	C	G	ENST00000394095	ENSG00000138468	SENP7	TRUE	FALSE
chr3	101458954	C	T	ENST00000394095	ENSG00000138468	SENP7	TRUE	FALSE
chr3	101458959	C	A	ENST00000394095	ENSG00000138468	SENP7	TRUE	TRUE
chr3	101458964	G	C	ENST00000394095	ENSG00000138468	SENP7	TRUE	TRUE
chr3	101458964	G	T	ENST00000394095	ENSG00000138468	SENP7	TRUE	TRUE
chr3	101458967	G	C	ENST00000394095	ENSG00000138468	SENP7	TRUE	TRUE
chr3	101458967	G	T	ENST00000394095	ENSG00000138468	SENP7	TRUE	TRUE
chr3	101458971	T	A	ENST00000394095	ENSG00000138468	SENP7	TRUE	TRUE
chr3	101458984	A	T	ENST00000394095	ENSG00000138468	SENP7	TRUE	TRUE
chr3	101458992	G	A	ENST00000394095	ENSG00000138468	SENP7	TRUE	TRUE
chr3	101459001	T	A	ENST00000394095	ENSG00000138468	SENP7	TRUE	TRUE
chr3	101459004	T	A	ENST00000394095	ENSG00000138468	SENP7	TRUE	TRUE
chr3	101459010	T	A	ENST00000394095	ENSG00000138468	SENP7	TRUE	TRUE
chr3	101459031	T	A	ENST00000394095	ENSG00000138468	SENP7	TRUE	TRUE
chr3	101459046	T	A	ENST00000394095	ENSG00000138468	SENP7	TRUE	TRUE
chr3	101459049	C	A	ENST00000394095	ENSG00000138468	SENP7	TRUE	TRUE
chr3	101459050	C	T	ENST00000394095	ENSG00000138468	SENP7	TRUE	TRUE
chr3	101459051	C	T	ENST00000394095	ENSG00000138468	SENP7	TRUE	TRUE
chr3	101459053	C	A	ENST00000394095	ENSG00000138468	SENP7	TRUE	FALSE
chr3	101459053	C	G	ENST00000394095	ENSG00000138468	SENP7	TRUE	FALSE
chr3	101459053	C	T	ENST00000394095	ENSG00000138468	SENP7	TRUE	FALSE
chr3	101459054	T	A	ENST00000394095	ENSG00000138468	SENP7	TRUE	FALSE
chr3	101459054	T	C	ENST00000394095	ENSG00000138468	SENP7	TRUE	FALSE
chr3	101459054	T	G	ENST00000394095	ENSG00000138468	SENP7	TRUE	FALSE
chr3	101493871	A	C	ENST00000394095	ENSG00000138468	SENP7	FALSE	FALSE
chr3	101493871	A	G	ENST00000394095	ENSG00000138468	SENP7	FALSE	FALSE
chr3	101493871	A	T	ENST00000394095	ENSG00000138468	SENP7	FALSE	FALSE
chr3	101493872	C	A	ENST00000394095	ENSG00000138468	SENP7	FALSE	FALSE
chr3	101493872	C	G	ENST00000394095	ENSG00000138468	SENP7	FALSE	FALSE
chr3	101493872	C	T	ENST00000394095	ENSG00000138468	SENP7	FALSE	FALSE
chr3	101493875	G	A	ENST00000394095	ENSG00000138468	SENP7	TRUE	TRUE
chr3	101493877	A	T	ENST00000394095	ENSG00000138468	SENP7	TRUE	TRUE
chr3	101493888	C	T	ENST00000394095	ENSG00000138468	SENP7	TRUE	TRUE
chr3	101493889	C	T	ENST00000394095	ENSG00000138468	SENP7	TRUE	TRUE
chr3	101493896	C	A	ENST00000394095	ENSG00000138468	SENP7	TRUE	TRUE
chr3	101493898	G	C	ENST00000394095	ENSG00000138468	SENP7	TRUE	TRUE
chr3	101493898	G	T	ENST00000394095	ENSG00000138468	SENP7	TRUE	TRUE
chr3	101493905	T	A	ENST00000394095	ENSG00000138468	SENP7	TRUE	TRUE
chr3	101493911	T	A	ENST00000394095	ENSG00000138468	SENP7	TRUE	TRUE
chr3	101493922	G	C	ENST00000394095	ENSG00000138468	SENP7	TRUE	TRUE
chr3	101493922	G	T	ENST00000394095	ENSG00000138468	SENP7	TRUE	TRUE
chr3	101493926	G	A	ENST00000394095	ENSG00000138468	SENP7	TRUE	TRUE
chr3	101493941	C	A	ENST00000394095	ENSG00000138468	SENP7	TRUE	TRUE
chr3	101493947	T	A	ENST00000394095	ENSG00000138468	SENP7	TRUE	TRUE
chr3	101493955	A	C	ENST00000394095	ENSG00000138468	SENP7	TRUE	TRUE
chr3	101493955	A	T	ENST00000394095	ENSG00000138468	SENP7	TRUE	TRUE
chr3	101493962	T	A	ENST00000394095	ENSG00000138468	SENP7	TRUE	TRUE
chr3	101493965	T	A	ENST00000394095	ENSG00000138468	SENP7	TRUE	TRUE
chr3	101493969	C	A	ENST00000394095	ENSG00000138468	SENP7	TRUE	FALSE
chr3	101493969	C	G	ENST00000394095	ENSG00000138468	SENP7	TRUE	FALSE
chr3	101493969	C	T	ENST00000394095	ENSG00000138468	SENP7	TRUE	FALSE
chr3	101493970	T	A	ENST00000394095	ENSG00000138468	SENP7	TRUE	FALSE
chr3	101493970	T	C	ENST00000394095	ENSG00000138468	SENP7	TRUE	FALSE
chr3	101493970	T	G	ENST00000394095	ENSG00000138468	SENP7	TRUE	FALSE
chr3	101501068	A	C	ENST00000394095	ENSG00000138468	SENP7	TRUE	TRUE
chr3	101501068	A	G	ENST00000394095	ENSG00000138468	SENP7	TRUE	FALSE
chr3	101501068	A	T	ENST00000394095	ENSG00000138468	SENP7	TRUE	TRUE
chr3	101501069	C	A	ENST00000394095	ENSG00000138468	SENP7	TRUE	TRUE
chr3	101501069	C	G	ENST00000394095	ENSG00000138468	SENP7	TRUE	TRUE
chr3	101501069	C	T	ENST00000394095	ENSG00000138468	SENP7	TRUE	TRUE
chr3	101501072	C	A	ENST00000394095	ENSG00000138468	SENP7	TRUE	TRUE
chr3	101501074	G	T	ENST00000394095	ENSG00000138468	SENP7	TRUE	TRUE
chr3	101501077	A	C	ENST00000394095	ENSG00000138468	SENP7	TRUE	TRUE
chr3	101501077	A	T	ENST00000394095	ENSG00000138468	SENP7	TRUE	TRUE
chr3	101501089	G	C	ENST00000394095	ENSG00000138468	SENP7	TRUE	FALSE
chr3	101501089	G	T	ENST00000394095	ENSG00000138468	SENP7	TRUE	FALSE
chr3	101501093	T	A	ENST00000394095	ENSG00000138468	SENP7	TRUE	FALSE
chr3	101501096	T	A	ENST00000394095	ENSG00000138468	SENP7	TRUE	FALSE
chr3	101501102	T	A	ENST00000394095	ENSG00000138468	SENP7	TRUE	FALSE
chr3	101501105	C	A	ENST00000394095	ENSG00000138468	SENP7	TRUE	FALSE
chr3	101501108	C	A	ENST00000394095	ENSG00000138468	SENP7	FALSE	FALSE
chr3	101501120	C	A	ENST00000394095	ENSG00000138468	SENP7	TRUE	FALSE
chr3	101501120	C	G	ENST00000394095	ENSG00000138468	SENP7	TRUE	FALSE
chr3	101501120	C	T	ENST00000394095	ENSG00000138468	SENP7	TRUE	FALSE
chr3	101501121	T	A	ENST00000394095	ENSG00000138468	SENP7	TRUE	FALSE
chr3	101501121	T	C	ENST00000394095	ENSG00000138468	SENP7	TRUE	FALSE
chr3	101501121	T	G	ENST00000394095	ENSG00000138468	SENP7	TRUE	FALSE
chr3	101513089	A	C	ENST00000394095	ENSG00000138468	SENP7	TRUE	FALSE
chr3	101513089	A	G	ENST00000394095	ENSG00000138468	SENP7	TRUE	FALSE
chr3	101513089	A	T	ENST00000394095	ENSG00000138468	SENP7	TRUE	FALSE
chr3	101513090	C	A	ENST00000394095	ENSG00000138468	SENP7	TRUE	FALSE
chr3	101513090	C	G	ENST00000394095	ENSG00000138468	SENP7	TRUE	FALSE
chr3	101513090	C	T	ENST00000394095	ENSG00000138468	SENP7	TRUE	FALSE
chr3	101513091	C	A	ENST00000394095	ENSG00000138468	SENP7	FALSE	FALSE
chr3	101513096	G	C	ENST00000394095	ENSG00000138468	SENP7	FALSE	FALSE
chr3	101513096	G	T	ENST00000394095	ENSG00000138468	SENP7	FALSE	FALSE
chr3	101513109	G	A	ENST00000394095	ENSG00000138468	SENP7	FALSE	FALSE
chr3	101513118	T	A	ENST00000394095	ENSG00000138468	SENP7	FALSE	FALSE
chr3	101513121	T	A	ENST00000394095	ENSG00000138468	SENP7	FALSE	FALSE
chr3	101513124	T	A	ENST00000394095	ENSG00000138468	SENP7	FALSE	FALSE
chr3	101562004	G	A	ENST00000309922	ENSG00000174173	TRMT10C	TRUE	FALSE
chr3	101562004	G	C	ENST00000309922	ENSG00000174173	TRMT10C	TRUE	FALSE
chr3	101562004	G	T	ENST00000309922	ENSG00000174173	TRMT10C	TRUE	FALSE
chr3	101562005	T	A	ENST00000309922	ENSG00000174173	TRMT10C	TRUE	FALSE
chr3	101562005	T	C	ENST00000309922	ENSG00000174173	TRMT10C	TRUE	FALSE
chr3	101562005	T	G	ENST00000309922	ENSG00000174173	TRMT10C	TRUE	FALSE
chr3	101564768	A	C	ENST00000309922	ENSG00000174173	TRMT10C	TRUE	FALSE
chr3	101564768	A	G	ENST00000309922	ENSG00000174173	TRMT10C	TRUE	FALSE
chr3	101564768	A	T	ENST00000309922	ENSG00000174173	TRMT10C	TRUE	FALSE
chr3	101564769	G	A	ENST00000309922	ENSG00000174173	TRMT10C	TRUE	FALSE
chr3	101564769	G	C	ENST00000309922	ENSG00000174173	TRMT10C	TRUE	FALSE
chr3	101564769	G	T	ENST00000309922	ENSG00000174173	TRMT10C	TRUE	FALSE
chr3	101564797	A	T	ENST00000309922	ENSG00000174173	TRMT10C	FALSE	FALSE
chr3	101564824	A	T	ENST00000309922	ENSG00000174173	TRMT10C	FALSE	FALSE
chr3	101564843	T	A	ENST00000309922	ENSG00000174173	TRMT10C	FALSE	FALSE
chr3	101564866	A	T	ENST00000309922	ENSG00000174173	TRMT10C	FALSE	FALSE
chr3	101564869	A	T	ENST00000309922	ENSG00000174173	TRMT10C	FALSE	FALSE
chr3	101564879	T	A	ENST00000309922	ENSG00000174173	TRMT10C	FALSE	FALSE
chr3	101564879	T	G	ENST00000309922	ENSG00000174173	TRMT10C	FALSE	FALSE
chr3	101564888	T	A	ENST00000309922	ENSG00000174173	TRMT10C	FALSE	FALSE
chr3	101564890	C	T	ENST00000309922	ENSG00000174173	TRMT10C	FALSE	FALSE
chr3	101564893	A	T	ENST00000309922	ENSG00000174173	TRMT10C	FALSE	FALSE
chr3	101564898	C	A	ENST00000309922	ENSG00000174173	TRMT10C	FALSE	FALSE
chr3	101564898	C	G	ENST00000309922	ENSG00000174173	TRMT10C	FALSE	FALSE
chr3	101564908	A	T	ENST00000309922	ENSG00000174173	TRMT10C	FALSE	FALSE
chr3	101564928	T	A	ENST00000309922	ENSG00000174173	TRMT10C	FALSE	FALSE
chr3	101564928	T	G	ENST00000309922	ENSG00000174173	TRMT10C	FALSE	FALSE
chr3	101564932	A	T	ENST00000309922	ENSG00000174173	TRMT10C	FALSE	FALSE
chr3	101564938	G	T	ENST00000309922	ENSG00000174173	TRMT10C	FALSE	FALSE
chr3	101564956	G	T	ENST00000309922	ENSG00000174173	TRMT10C	FALSE	FALSE
chr3	101564959	G	T	ENST00000309922	ENSG00000174173	TRMT10C	FALSE	FALSE
chr3	101564965	G	T	ENST00000309922	ENSG00000174173	TRMT10C	FALSE	FALSE
chr3	101564969	T	A	ENST00000309922	ENSG00000174173	TRMT10C	FALSE	FALSE
chr3	101564974	A	T	ENST00000309922	ENSG00000174173	TRMT10C	FALSE	FALSE
chr3	101564978	G	A	ENST00000309922	ENSG00000174173	TRMT10C	FALSE	FALSE
chr3	101564979	G	A	ENST00000309922	ENSG00000174173	TRMT10C	FALSE	FALSE
chr3	101564980	A	T	ENST00000309922	ENSG00000174173	TRMT10C	FALSE	FALSE
chr3	101564992	A	T	ENST00000309922	ENSG00000174173	TRMT10C	FALSE	FALSE
chr3	101565004	C	T	ENST00000309922	ENSG00000174173	TRMT10C	FALSE	FALSE
chr3	101565007	G	T	ENST00000309922	ENSG00000174173	TRMT10C	FALSE	FALSE
chr3	101565010	G	T	ENST00000309922	ENSG00000174173	TRMT10C	FALSE	FALSE
chr3	101565015	T	A	ENST00000309922	ENSG00000174173	TRMT10C	FALSE	FALSE
chr3	101565020	C	A	ENST00000309922	ENSG00000174173	TRMT10C	FALSE	FALSE
chr3	101565020	C	G	ENST00000309922	ENSG00000174173	TRMT10C	FALSE	FALSE
chr3	101565029	C	A	ENST00000309922	ENSG00000174173	TRMT10C	FALSE	FALSE
chr3	101565029	C	G	ENST00000309922	ENSG00000174173	TRMT10C	FALSE	FALSE
chr3	101565037	A	T	ENST00000309922	ENSG00000174173	TRMT10C	FALSE	FALSE
chr3	101565043	G	T	ENST00000309922	ENSG00000174173	TRMT10C	FALSE	FALSE
chr3	101565064	A	T	ENST00000309922	ENSG00000174173	TRMT10C	FALSE	FALSE
chr3	101565067	G	T	ENST00000309922	ENSG00000174173	TRMT10C	FALSE	FALSE
chr3	101565076	G	T	ENST00000309922	ENSG00000174173	TRMT10C	FALSE	FALSE
chr3	101565083	G	A	ENST00000309922	ENSG00000174173	TRMT10C	FALSE	FALSE
chr3	101565084	G	A	ENST00000309922	ENSG00000174173	TRMT10C	FALSE	FALSE
chr3	101565085	A	T	ENST00000309922	ENSG00000174173	TRMT10C	FALSE	FALSE
chr3	101565089	T	A	ENST00000309922	ENSG00000174173	TRMT10C	FALSE	FALSE
chr3	101565097	A	T	ENST00000309922	ENSG00000174173	TRMT10C	FALSE	FALSE
chr3	101565100	G	T	ENST00000309922	ENSG00000174173	TRMT10C	FALSE	FALSE
chr3	101565109	G	T	ENST00000309922	ENSG00000174173	TRMT10C	FALSE	FALSE
chr3	101565121	G	T	ENST00000309922	ENSG00000174173	TRMT10C	FALSE	FALSE
chr3	101565124	G	T	ENST00000309922	ENSG00000174173	TRMT10C	FALSE	FALSE
chr3	101565127	G	T	ENST00000309922	ENSG00000174173	TRMT10C	FALSE	FALSE
chr3	101565133	A	T	ENST00000309922	ENSG00000174173	TRMT10C	FALSE	FALSE
chr3	101565145	G	T	ENST00000309922	ENSG00000174173	TRMT10C	FALSE	FALSE
chr3	101565150	T	A	ENST00000309922	ENSG00000174173	TRMT10C	FALSE	FALSE
chr3	101565166	A	T	ENST00000309922	ENSG00000174173	TRMT10C	FALSE	FALSE
chr3	101565169	A	T	ENST00000309922	ENSG00000174173	TRMT10C
chr3	101565172	A	T	ENST00000309922	ENSG00000174173	TRMT10C
chr3	101565177	T	A	ENST00000309922	ENSG00000174173	TRMT10C	FALSE	FALSE
chr3	101565177	T	G	ENST00000309922	ENSG00000174173	TRMT10C	FALSE	FALSE
chr3	101565179	T	A	ENST00000309922	ENSG00000174173	TRMT10C	FALSE	FALSE
chr3	101565179	T	G	ENST00000309922	ENSG00000174173	TRMT10C	FALSE	FALSE
chr3	101565181	A	T	ENST00000309922	ENSG00000174173	TRMT10C
chr3	101565186	T	A	ENST00000309922	ENSG00000174173	TRMT10C	FALSE	FALSE
chr3	101565186	T	G	ENST00000309922	ENSG00000174173	TRMT10C	FALSE	FALSE
chr3	101565188	T	A	ENST00000309922	ENSG00000174173	TRMT10C	FALSE	FALSE
chr3	101565188	T	G	ENST00000309922	ENSG00000174173	TRMT10C	FALSE	FALSE
chr3	101565192	T	A	ENST00000309922	ENSG00000174173	TRMT10C	FALSE	FALSE
chr3	101565192	T	G	ENST00000309922	ENSG00000174173	TRMT10C	FALSE	FALSE
chr3	101565196	A	T	ENST00000309922	ENSG00000174173	TRMT10C	FALSE	FALSE
chr3	101565199	G	T	ENST00000309922	ENSG00000174173	TRMT10C	FALSE	FALSE
chr3	101565202	A	T	ENST00000309922	ENSG00000174173	TRMT10C	FALSE	FALSE
chr3	101565208	A	T	ENST00000309922	ENSG00000174173	TRMT10C	FALSE	FALSE
chr3	101565211	A	T	ENST00000309922	ENSG00000174173	TRMT10C	FALSE	FALSE
chr3	101565220	C	T	ENST00000309922	ENSG00000174173	TRMT10C	FALSE	FALSE
chr3	101565226	A	T	ENST00000309922	ENSG00000174173	TRMT10C
chr3	101565229	A	T	ENST00000309922	ENSG00000174173	TRMT10C	FALSE	FALSE
chr3	101565232	G	T	ENST00000309922	ENSG00000174173	TRMT10C	FALSE	FALSE
chr3	101565238	A	T	ENST00000309922	ENSG00000174173	TRMT10C	FALSE	FALSE
chr3	101565253	G	T	ENST00000309922	ENSG00000174173	TRMT10C	FALSE	FALSE
chr3	101565256	G	T	ENST00000309922	ENSG00000174173	TRMT10C	FALSE	FALSE
chr3	101565262	A	T	ENST00000309922	ENSG00000174173	TRMT10C	FALSE	FALSE
chr3	101565271	A	T	ENST00000309922	ENSG00000174173	TRMT10C	FALSE	FALSE
chr3	101565280	G	T	ENST00000309922	ENSG00000174173	TRMT10C	FALSE	FALSE
chr3	101565289	G	T	ENST00000309922	ENSG00000174173	TRMT10C	FALSE	FALSE
chr3	101565292	G	T	ENST00000309922	ENSG00000174173	TRMT10C	FALSE	FALSE
chr3	101565298	A	T	ENST00000309922	ENSG00000174173	TRMT10C	FALSE	FALSE
chr3	101565301	C	T	ENST00000309922	ENSG00000174173	TRMT10C	FALSE	FALSE
chr3	101565304	A	T	ENST00000309922	ENSG00000174173	TRMT10C	FALSE	FALSE
chr3	101565320	T	A	ENST00000309922	ENSG00000174173	TRMT10C	FALSE	FALSE
chr3	101565320	T	G	ENST00000309922	ENSG00000174173	TRMT10C	FALSE	FALSE
chr3	101565322	C	T	ENST00000309922	ENSG00000174173	TRMT10C	FALSE	FALSE
chr3	101565329	G	A	ENST00000309922	ENSG00000174173	TRMT10C	FALSE	FALSE
chr3	101565330	G	A	ENST00000309922	ENSG00000174173	TRMT10C	FALSE	FALSE
chr3	101565359	G	A	ENST00000309922	ENSG00000174173	TRMT10C	FALSE	FALSE
chr3	101565360	G	A	ENST00000309922	ENSG00000174173	TRMT10C	FALSE	FALSE
chr3	101565361	A	T	ENST00000309922	ENSG00000174173	TRMT10C	FALSE	FALSE
chr3	101565370	C	T	ENST00000309922	ENSG00000174173	TRMT10C	FALSE	FALSE
chr3	101565379	C	T	ENST00000309922	ENSG00000174173	TRMT10C	FALSE	FALSE
chr3	101565385	G	T	ENST00000309922	ENSG00000174173	TRMT10C	FALSE	FALSE
chr3	101565388	C	T	ENST00000309922	ENSG00000174173	TRMT10C	FALSE	FALSE
chr3	101565395	T	A	ENST00000309922	ENSG00000174173	TRMT10C	FALSE	FALSE
chr3	101565414	C	A	ENST00000309922	ENSG00000174173	TRMT10C	FALSE	FALSE
chr3	101565414	C	G	ENST00000309922	ENSG00000174173	TRMT10C	FALSE	FALSE
chr3	101565415	G	T	ENST00000309922	ENSG00000174173	TRMT10C	FALSE	FALSE
chr3	101565423	T	A	ENST00000309922	ENSG00000174173	TRMT10C	FALSE	FALSE
chr3	101565423	T	G	ENST00000309922	ENSG00000174173	TRMT10C
chr3	101565427	A	T	ENST00000309922	ENSG00000174173	TRMT10C	FALSE	FALSE
chr3	101565430	C	T	ENST00000309922	ENSG00000174173	TRMT10C	FALSE	FALSE
chr3	101565433	A	T	ENST00000309922	ENSG00000174173	TRMT10C	FALSE	FALSE
chr3	101565436	G	T	ENST00000309922	ENSG00000174173	TRMT10C	FALSE	FALSE
chr3	101565440	T	A	ENST00000309922	ENSG00000174173	TRMT10C	FALSE	FALSE
chr3	101565442	C	T	ENST00000309922	ENSG00000174173	TRMT10C	FALSE	FALSE
chr3	101565457	C	T	ENST00000309922	ENSG00000174173	TRMT10C	FALSE	FALSE
chr3	101565464	T	A	ENST00000309922	ENSG00000174173	TRMT10C	FALSE	FALSE
chr3	101565464	T	G	ENST00000309922	ENSG00000174173	TRMT10C	FALSE	FALSE
chr3	101565466	G	T	ENST00000309922	ENSG00000174173	TRMT10C	FALSE	FALSE
chr3	101565472	G	T	ENST00000309922	ENSG00000174173	TRMT10C	FALSE	FALSE
chr3	101565475	G	T	ENST00000309922	ENSG00000174173	TRMT10C	FALSE	FALSE
chr3	101565479	G	A	ENST00000309922	ENSG00000174173	TRMT10C	FALSE	FALSE
chr3	101565480	G	A	ENST00000309922	ENSG00000174173	TRMT10C	FALSE	FALSE
chr3	101565484	A	T	ENST00000309922	ENSG00000174173	TRMT10C	FALSE	FALSE
chr3	101565487	A	T	ENST00000309922	ENSG00000174173	TRMT10C	FALSE	FALSE
chr3	101565513	T	A	ENST00000309922	ENSG00000174173	TRMT10C	FALSE	FALSE
chr3	101565513	T	G	ENST00000309922	ENSG00000174173	TRMT10C	FALSE	FALSE
chr3	101565519	C	A	ENST00000309922	ENSG00000174173	TRMT10C	FALSE	FALSE
chr3	101565526	A	T	ENST00000309922	ENSG00000174173	TRMT10C	FALSE	FALSE
chr3	101565542	T	A	ENST00000309922	ENSG00000174173	TRMT10C	FALSE	FALSE
chr3	101565547	A	T	ENST00000309922	ENSG00000174173	TRMT10C	FALSE	FALSE
chr3	101565550	G	T	ENST00000309922	ENSG00000174173	TRMT10C	FALSE	FALSE
chr3	101565554	T	A	ENST00000309922	ENSG00000174173	TRMT10C	FALSE	FALSE
chr3	101565554	T	G	ENST00000309922	ENSG00000174173	TRMT10C	FALSE	FALSE
chr3	101565559	A	T	ENST00000309922	ENSG00000174173	TRMT10C	FALSE	FALSE
chr3	101565567	T	A	ENST00000309922	ENSG00000174173	TRMT10C	FALSE	FALSE
chr3	101565567	T	G	ENST00000309922	ENSG00000174173	TRMT10C	FALSE	FALSE
chr3	101565568	C	T	ENST00000309922	ENSG00000174173	TRMT10C	FALSE	FALSE
chr3	101565571	G	T	ENST00000309922	ENSG00000174173	TRMT10C	FALSE	FALSE
chr3	101565574	A	T	ENST00000309922	ENSG00000174173	TRMT10C
chr3	101565578	G	A	ENST00000309922	ENSG00000174173	TRMT10C	FALSE	FALSE
chr3	101565579	G	A	ENST00000309922	ENSG00000174173	TRMT10C	FALSE	FALSE
chr3	101565583	A	T	ENST00000309922	ENSG00000174173	TRMT10C	FALSE	FALSE
chr3	101565587	T	A	ENST00000309922	ENSG00000174173	TRMT10C	FALSE	FALSE
chr3	101565593	T	A	ENST00000309922	ENSG00000174173	TRMT10C	FALSE	FALSE
chr3	101565593	T	G	ENST00000309922	ENSG00000174173	TRMT10C	FALSE	FALSE
chr3	101565599	C	A	ENST00000309922	ENSG00000174173	TRMT10C	FALSE	FALSE
chr3	101565599	C	G	ENST00000309922	ENSG00000174173	TRMT10C	FALSE	FALSE
chr3	101565604	G	T	ENST00000309922	ENSG00000174173	TRMT10C	FALSE	FALSE
chr3	101565607	A	T	ENST00000309922	ENSG00000174173	TRMT10C	FALSE	FALSE
chr3	101565623	T	A	ENST00000309922	ENSG00000174173	TRMT10C	FALSE	FALSE
chr3	101565623	T	G	ENST00000309922	ENSG00000174173	TRMT10C	FALSE	FALSE
chr3	101565631	A	T	ENST00000309922	ENSG00000174173	TRMT10C	FALSE	FALSE
chr3	101565648	T	A	ENST00000309922	ENSG00000174173	TRMT10C	FALSE	FALSE
chr3	101565648	T	G	ENST00000309922	ENSG00000174173	TRMT10C	FALSE	FALSE
chr3	101565650	T	A	ENST00000309922	ENSG00000174173	TRMT10C	FALSE	FALSE
chr3	101565650	T	G	ENST00000309922	ENSG00000174173	TRMT10C	FALSE	FALSE
chr3	101565694	A	T	ENST00000309922	ENSG00000174173	TRMT10C	FALSE	FALSE
chr3	101565702	T	A	ENST00000309922	ENSG00000174173	TRMT10C	FALSE	FALSE
chr3	101565702	T	G	ENST00000309922	ENSG00000174173	TRMT10C	FALSE	FALSE
chr3	101565724	A	T	ENST00000309922	ENSG00000174173	TRMT10C	FALSE	FALSE
chr3	101565733	C	T	ENST00000309922	ENSG00000174173	TRMT10C	FALSE	FALSE
chr3	101565754	A	T	ENST00000309922	ENSG00000174173	TRMT10C	FALSE	FALSE
chr3	101565760	A	T	ENST00000309922	ENSG00000174173	TRMT10C	FALSE	FALSE
chr3	101565781	G	T	ENST00000309922	ENSG00000174173	TRMT10C	FALSE	FALSE
chr3	101565786	C	A	ENST00000309922	ENSG00000174173	TRMT10C	FALSE	FALSE
chr3	101565794	T	A	ENST00000309922	ENSG00000174173	TRMT10C	FALSE	FALSE
chr3	101565794	T	G	ENST00000309922	ENSG00000174173	TRMT10C	FALSE	FALSE
chr3	101565799	A	T	ENST00000309922	ENSG00000174173	TRMT10C	FALSE	FALSE
chr3	101565804	T	A	ENST00000309922	ENSG00000174173	TRMT10C	FALSE	FALSE
chr3	101565804	T	G	ENST00000309922	ENSG00000174173	TRMT10C	FALSE	FALSE
chr3	101565806	T	A	ENST00000309922	ENSG00000174173	TRMT10C	FALSE	FALSE
chr3	101565806	T	G	ENST00000309922	ENSG00000174173	TRMT10C	FALSE	FALSE
chr3	101565808	C	T	ENST00000309922	ENSG00000174173	TRMT10C	FALSE	FALSE
chr3	101565812	G	A	ENST00000309922	ENSG00000174173	TRMT10C	FALSE	FALSE
chr3	101565813	G	A	ENST00000309922	ENSG00000174173	TRMT10C	FALSE	FALSE
chr3	101565814	G	T	ENST00000309922	ENSG00000174173	TRMT10C	FALSE	FALSE
chr3	101565826	A	T	ENST00000309922	ENSG00000174173	TRMT10C	FALSE	FALSE
chr3	101565839	T	A	ENST00000309922	ENSG00000174173	TRMT10C	FALSE	FALSE
chr3	101565839	T	G	ENST00000309922	ENSG00000174173	TRMT10C	FALSE	FALSE
chr3	101565844	C	T	ENST00000309922	ENSG00000174173	TRMT10C	FALSE	FALSE
chr3	101565860	T	A	ENST00000309922	ENSG00000174173	TRMT10C	FALSE	FALSE
chr3	101565863	T	A	ENST00000309922	ENSG00000174173	TRMT10C	FALSE	FALSE
chr3	101565863	T	G	ENST00000309922	ENSG00000174173	TRMT10C	FALSE	FALSE
chr3	101565867	T	A	ENST00000309922	ENSG00000174173	TRMT10C	FALSE	FALSE
chr3	101565871	A	T	ENST00000309922	ENSG00000174173	TRMT10C	FALSE	FALSE
chr3	101565887	G	A	ENST00000309922	ENSG00000174173	TRMT10C	FALSE	FALSE
chr3	101565888	G	A	ENST00000309922	ENSG00000174173	TRMT10C	FALSE	FALSE
chr3	101565889	C	T	ENST00000309922	ENSG00000174173	TRMT10C	FALSE	FALSE
chr3	101565892	G	T	ENST00000309922	ENSG00000174173	TRMT10C	FALSE	FALSE
chr3	101565901	C	T	ENST00000309922	ENSG00000174173	TRMT10C	FALSE	FALSE
chr3	101565913	A	T	ENST00000309922	ENSG00000174173	TRMT10C	FALSE	FALSE
chr3	101565916	A	T	ENST00000309922	ENSG00000174173	TRMT10C	FALSE	FALSE
chr3	101565919	A	T	ENST00000309922	ENSG00000174173	TRMT10C	FALSE	FALSE
chr3	101565937	G	T	ENST00000309922	ENSG00000174173	TRMT10C	FALSE	FALSE
chr3	101565946	C	T	ENST00000309922	ENSG00000174173	TRMT10C	FALSE	FALSE
chr3	101565955	C	T	ENST00000309922	ENSG00000174173	TRMT10C	FALSE	FALSE
chr3	101565958	G	T	ENST00000309922	ENSG00000174173	TRMT10C	FALSE	FALSE
chr3	101565970	A	T	ENST00000309922	ENSG00000174173	TRMT10C	FALSE	FALSE
chr3	101565976	A	T	ENST00000309922	ENSG00000174173	TRMT10C	FALSE	FALSE
chr3	101565979	A	T	ENST00000309922	ENSG00000174173	TRMT10C	FALSE	FALSE
chr3	101565985	A	T	ENST00000309922	ENSG00000174173	TRMT10C	FALSE	FALSE
chr3	101574228	A	T	ENST00000265260	ENSG00000081154	PCNP	FALSE	FALSE
chr3	101574234	G	T	ENST00000265260	ENSG00000081154	PCNP	FALSE	FALSE
chr3	101574240	G	T	ENST00000265260	ENSG00000081154	PCNP	FALSE	FALSE
chr3	101574243	A	T	ENST00000265260	ENSG00000081154	PCNP	FALSE	FALSE
chr3	101574249	G	T	ENST00000265260	ENSG00000081154	PCNP	FALSE	FALSE
chr3	101574252	A	T	ENST00000265260	ENSG00000081154	PCNP	FALSE	FALSE
chr3	101574256	C	A	ENST00000265260	ENSG00000081154	PCNP	FALSE	FALSE
chr3	101574258	C	T	ENST00000265260	ENSG00000081154	PCNP	FALSE	FALSE
chr3	101574261	C	T	ENST00000265260	ENSG00000081154	PCNP	FALSE	FALSE
chr3	101574267	G	T	ENST00000265260	ENSG00000081154	PCNP	TRUE	FALSE
chr3	101574276	G	T	ENST00000265260	ENSG00000081154	PCNP	TRUE	FALSE
chr3	101574279	G	T	ENST00000265260	ENSG00000081154	PCNP	TRUE	FALSE
chr3	101574280	G	A	ENST00000265260	ENSG00000081154	PCNP	TRUE	FALSE
chr3	101574280	G	C	ENST00000265260	ENSG00000081154	PCNP	TRUE	FALSE
chr3	101574280	G	T	ENST00000265260	ENSG00000081154	PCNP	TRUE	FALSE
chr3	101574281	T	A	ENST00000265260	ENSG00000081154	PCNP	TRUE	FALSE
chr3	101574281	T	C	ENST00000265260	ENSG00000081154	PCNP	TRUE	FALSE
chr3	101574281	T	G	ENST00000265260	ENSG00000081154	PCNP	TRUE	FALSE
chr3	101579788	A	C	ENST00000265260	ENSG00000081154	PCNP	FALSE	FALSE
chr3	101579788	A	G	ENST00000265260	ENSG00000081154	PCNP	FALSE	FALSE
chr3	101579788	A	T	ENST00000265260	ENSG00000081154	PCNP	FALSE	FALSE
chr3	101579789	G	A	ENST00000265260	ENSG00000081154	PCNP	FALSE	FALSE
chr3	101579789	G	C	ENST00000265260	ENSG00000081154	PCNP	FALSE	FALSE
chr3	101579789	G	T	ENST00000265260	ENSG00000081154	PCNP	FALSE	FALSE
chr3	101579795	G	T	ENST00000265260	ENSG00000081154	PCNP	TRUE	FALSE
chr3	101579798	G	T	ENST00000265260	ENSG00000081154	PCNP	TRUE	TRUE
chr3	101579801	G	T	ENST00000265260	ENSG00000081154	PCNP	TRUE	TRUE
chr3	101579807	G	T	ENST00000265260	ENSG00000081154	PCNP	TRUE	TRUE
chr3	101579810	A	T	ENST00000265260	ENSG00000081154	PCNP	TRUE	TRUE
chr3	101579819	A	T	ENST00000265260	ENSG00000081154	PCNP	TRUE	TRUE
chr3	101579825	A	T	ENST00000265260	ENSG00000081154	PCNP	TRUE	TRUE
chr3	101579846	G	T	ENST00000265260	ENSG00000081154	PCNP	TRUE	TRUE
chr3	101579852	G	T	ENST00000265260	ENSG00000081154	PCNP	TRUE	TRUE
chr3	101579873	G	T	ENST00000265260	ENSG00000081154	PCNP	TRUE	TRUE
chr3	101579876	A	T	ENST00000265260	ENSG00000081154	PCNP	TRUE	TRUE
chr3	101579879	C	T	ENST00000265260	ENSG00000081154	PCNP	TRUE	TRUE
chr3	101579883	C	A	ENST00000265260	ENSG00000081154	PCNP	TRUE	TRUE
chr3	101579883	C	G	ENST00000265260	ENSG00000081154	PCNP	TRUE	TRUE
chr3	101579888	G	T	ENST00000265260	ENSG00000081154	PCNP	TRUE	TRUE
chr3	101579891	G	T	ENST00000265260	ENSG00000081154	PCNP	TRUE	TRUE
chr3	101579894	G	T	ENST00000265260	ENSG00000081154	PCNP	TRUE	TRUE
chr3	101579915	A	T	ENST00000265260	ENSG00000081154	PCNP	TRUE	TRUE
chr3	101579924	A	T	ENST00000265260	ENSG00000081154	PCNP	TRUE	TRUE
chr3	101579933	A	T	ENST00000265260	ENSG00000081154	PCNP	TRUE	TRUE
chr3	101579939	G	T	ENST00000265260	ENSG00000081154	PCNP	TRUE	TRUE
chr3	101579957	C	T	ENST00000265260	ENSG00000081154	PCNP	TRUE	TRUE
chr3	101579966	A	T	ENST00000265260	ENSG00000081154	PCNP	TRUE	TRUE
chr3	101579969	A	T	ENST00000265260	ENSG00000081154	PCNP	TRUE	TRUE
chr3	101579976	C	A	ENST00000265260	ENSG00000081154	PCNP	TRUE	TRUE
chr3	101579976	C	G	ENST00000265260	ENSG00000081154	PCNP	TRUE	TRUE
chr3	101579990	A	T	ENST00000265260	ENSG00000081154	PCNP	TRUE	TRUE
chr3	101579996	G	T	ENST00000265260	ENSG00000081154	PCNP	TRUE	TRUE
chr3	101580000	C	A	ENST00000265260	ENSG00000081154	PCNP	TRUE	TRUE
chr3	101580000	C	G	ENST00000265260	ENSG00000081154	PCNP	TRUE	TRUE
chr3	101580005	G	A	ENST00000265260	ENSG00000081154	PCNP	TRUE	FALSE
chr3	101580005	G	C	ENST00000265260	ENSG00000081154	PCNP	TRUE	FALSE
chr3	101580005	G	T	ENST00000265260	ENSG00000081154	PCNP	TRUE	FALSE
chr3	101580006	T	A	ENST00000265260	ENSG00000081154	PCNP	TRUE	FALSE
chr3	101580006	T	C	ENST00000265260	ENSG00000081154	PCNP	TRUE	FALSE
chr3	101580006	T	G	ENST00000265260	ENSG00000081154	PCNP	TRUE	FALSE
chr3	101585435	A	C	ENST00000265260	ENSG00000081154	PCNP	TRUE	FALSE
chr3	101585435	A	G	ENST00000265260	ENSG00000081154	PCNP	TRUE	FALSE
chr3	101585435	A	T	ENST00000265260	ENSG00000081154	PCNP	TRUE	FALSE
chr3	101585436	G	A	ENST00000265260	ENSG00000081154	PCNP	TRUE	FALSE
chr3	101585436	G	C	ENST00000265260	ENSG00000081154	PCNP	TRUE	FALSE
chr3	101585436	G	T	ENST00000265260	ENSG00000081154	PCNP	TRUE	FALSE
chr3	101585437	A	T	ENST00000265260	ENSG00000081154	PCNP	TRUE	TRUE
chr3	101585443	A	T	ENST00000265260	ENSG00000081154	PCNP	TRUE	TRUE
chr3	101585446	G	T	ENST00000265260	ENSG00000081154	PCNP	TRUE	TRUE
chr3	101585470	A	T	ENST00000265260	ENSG00000081154	PCNP	TRUE	TRUE
chr3	101585480	C	A	ENST00000265260	ENSG00000081154	PCNP	TRUE	TRUE
chr3	101585480	C	G	ENST00000265260	ENSG00000081154	PCNP	TRUE	TRUE
chr3	101585500	G	T	ENST00000265260	ENSG00000081154	PCNP	TRUE	TRUE
chr3	101585506	G	T	ENST00000265260	ENSG00000081154	PCNP	TRUE	TRUE
chr3	101585512	G	A	ENST00000265260	ENSG00000081154	PCNP	TRUE	FALSE
chr3	101585512	G	C	ENST00000265260	ENSG00000081154	PCNP	TRUE	FALSE
chr3	101585512	G	T	ENST00000265260	ENSG00000081154	PCNP	TRUE	FALSE
chr3	101585513	T	A	ENST00000265260	ENSG00000081154	PCNP	TRUE	TRUE
chr3	101585513	T	C	ENST00000265260	ENSG00000081154	PCNP	TRUE	FALSE
chr3	101585513	T	G	ENST00000265260	ENSG00000081154	PCNP	TRUE	TRUE
chr3	101590213	A	C	ENST00000265260	ENSG00000081154	PCNP	TRUE	FALSE
chr3	101590213	A	G	ENST00000265260	ENSG00000081154	PCNP	TRUE	FALSE
chr3	101590213	A	T	ENST00000265260	ENSG00000081154	PCNP	TRUE	FALSE
chr3	101590214	G	A	ENST00000265260	ENSG00000081154	PCNP	TRUE	FALSE
chr3	101590214	G	C	ENST00000265260	ENSG00000081154	PCNP	TRUE	FALSE
chr3	101590214	G	T	ENST00000265260	ENSG00000081154	PCNP	TRUE	FALSE
chr3	101590218	G	T	ENST00000265260	ENSG00000081154	PCNP	TRUE	TRUE
chr3	101590224	G	T	ENST00000265260	ENSG00000081154	PCNP	FALSE	FALSE
chr3	101590227	G	T	ENST00000265260	ENSG00000081154	PCNP	FALSE	FALSE
chr3	101590239	G	T	ENST00000265260	ENSG00000081154	PCNP	FALSE	FALSE
chr3	101590245	A	T	ENST00000265260	ENSG00000081154	PCNP	FALSE	FALSE
chr3	101590257	A	T	ENST00000265260	ENSG00000081154	PCNP	FALSE	FALSE
chr3	101590266	G	T	ENST00000265260	ENSG00000081154	PCNP	FALSE	FALSE
chr3	101590271	G	A	ENST00000265260	ENSG00000081154	PCNP	TRUE	FALSE
chr3	101590271	G	C	ENST00000265260	ENSG00000081154	PCNP	TRUE	FALSE
chr3	101590271	G	T	ENST00000265260	ENSG00000081154	PCNP	TRUE	FALSE
chr3	101590272	T	A	ENST00000265260	ENSG00000081154	PCNP	TRUE	FALSE
chr3	101590272	T	C	ENST00000265260	ENSG00000081154	PCNP	TRUE	FALSE
chr3	101590272	T	G	ENST00000265260	ENSG00000081154	PCNP	TRUE	FALSE
chr3	101592625	A	C	ENST00000265260	ENSG00000081154	PCNP	TRUE	TRUE
chr3	101592625	A	G	ENST00000265260	ENSG00000081154	PCNP	TRUE	TRUE
chr3	101592625	A	T	ENST00000265260	ENSG00000081154	PCNP	TRUE	TRUE
chr3	101592626	G	A	ENST00000265260	ENSG00000081154	PCNP	TRUE	TRUE
chr3	101592626	G	C	ENST00000265260	ENSG00000081154	PCNP	TRUE	FALSE
chr3	101592626	G	T	ENST00000265260	ENSG00000081154	PCNP	TRUE	TRUE
chr3	101592641	C	A	ENST00000265260	ENSG00000081154	PCNP	FALSE	FALSE
chr3	101592641	C	G	ENST00000265260	ENSG00000081154	PCNP	FALSE	FALSE
chr3	101592646	G	T	ENST00000265260	ENSG00000081154	PCNP	FALSE	FALSE
chr3	101592664	A	T	ENST00000265260	ENSG00000081154	PCNP	FALSE	FALSE
chr3	101592667	G	T	ENST00000265260	ENSG00000081154	PCNP	FALSE	FALSE
chr3	101592670	A	T	ENST00000265260	ENSG00000081154	PCNP	FALSE	FALSE
chr3	101592691	C	T	ENST00000265260	ENSG00000081154	PCNP	FALSE	FALSE
chr3	101592694	A	T	ENST00000265260	ENSG00000081154	PCNP	FALSE	FALSE
chr3	101592701	G	A	ENST00000265260	ENSG00000081154	PCNP	FALSE	FALSE
chr3	101592702	G	A	ENST00000265260	ENSG00000081154	PCNP	FALSE	FALSE
chr3	101592703	G	T	ENST00000265260	ENSG00000081154	PCNP	FALSE	FALSE
chr3	101592706	C	T	ENST00000265260	ENSG00000081154	PCNP	FALSE	FALSE
chr3	101592715	A	T	ENST00000265260	ENSG00000081154	PCNP
chr3	101592727	G	T	ENST00000265260	ENSG00000081154	PCNP	FALSE	FALSE
chr3	101592742	C	T	ENST00000265260	ENSG00000081154	PCNP	FALSE	FALSE
chr3	101651171	C	A	ENST00000312938	ENSG00000066422	ZBTB11	FALSE	FALSE
chr3	101651174	C	A	ENST00000312938	ENSG00000066422	ZBTB11	FALSE	FALSE
chr3	101651177	C	A	ENST00000312938	ENSG00000066422	ZBTB11	FALSE	FALSE
chr3	101651179	G	C	ENST00000312938	ENSG00000066422	ZBTB11	FALSE	FALSE
chr3	101651179	G	T	ENST00000312938	ENSG00000066422	ZBTB11	FALSE	FALSE
chr3	101651195	C	A	ENST00000312938	ENSG00000066422	ZBTB11	FALSE	FALSE
chr3	101651201	T	A	ENST00000312938	ENSG00000066422	ZBTB11	FALSE	FALSE
chr3	101651210	G	A	ENST00000312938	ENSG00000066422	ZBTB11	FALSE	FALSE
chr3	101651219	C	A	ENST00000312938	ENSG00000066422	ZBTB11	FALSE	FALSE
chr3	101651228	C	A	ENST00000312938	ENSG00000066422	ZBTB11	FALSE	FALSE
chr3	101651237	T	A	ENST00000312938	ENSG00000066422	ZBTB11	FALSE	FALSE
chr3	101651240	G	A	ENST00000312938	ENSG00000066422	ZBTB11	FALSE	FALSE
chr3	101651243	C	A	ENST00000312938	ENSG00000066422	ZBTB11	FALSE	FALSE
chr3	101651246	G	A	ENST00000312938	ENSG00000066422	ZBTB11	FALSE	FALSE
chr3	101651249	G	A	ENST00000312938	ENSG00000066422	ZBTB11	FALSE	FALSE
chr3	101651252	G	A	ENST00000312938	ENSG00000066422	ZBTB11	FALSE	FALSE
chr3	101651257	A	C	ENST00000312938	ENSG00000066422	ZBTB11	FALSE	FALSE
chr3	101651257	A	T	ENST00000312938	ENSG00000066422	ZBTB11	FALSE	FALSE
chr3	101651262	A	C	ENST00000312938	ENSG00000066422	ZBTB11	FALSE	FALSE
chr3	101651262	A	T	ENST00000312938	ENSG00000066422	ZBTB11	FALSE	FALSE
chr3	101651276	G	A	ENST00000312938	ENSG00000066422	ZBTB11	FALSE	FALSE
chr3	101651288	G	A	ENST00000312938	ENSG00000066422	ZBTB11	FALSE	FALSE
chr3	101651308	G	T	ENST00000312938	ENSG00000066422	ZBTB11	FALSE	FALSE
chr3	101651313	A	C	ENST00000312938	ENSG00000066422	ZBTB11	FALSE	FALSE
chr3	101651313	A	T	ENST00000312938	ENSG00000066422	ZBTB11	FALSE	FALSE
chr3	101651318	C	A	ENST00000312938	ENSG00000066422	ZBTB11	FALSE	FALSE
chr3	101651321	C	A	ENST00000312938	ENSG00000066422	ZBTB11	FALSE	FALSE
chr3	101651339	C	A	ENST00000312938	ENSG00000066422	ZBTB11	FALSE	FALSE
chr3	101651348	C	A	ENST00000312938	ENSG00000066422	ZBTB11	FALSE	FALSE
chr3	101651357	C	A	ENST00000312938	ENSG00000066422	ZBTB11	FALSE	FALSE
chr3	101651360	C	A	ENST00000312938	ENSG00000066422	ZBTB11	FALSE	FALSE
chr3	101651378	C	A	ENST00000312938	ENSG00000066422	ZBTB11	FALSE	FALSE
chr3	101651384	C	A	ENST00000312938	ENSG00000066422	ZBTB11	FALSE	FALSE
chr3	101651387	G	A	ENST00000312938	ENSG00000066422	ZBTB11	FALSE	FALSE
chr3	101651402	C	A	ENST00000312938	ENSG00000066422	ZBTB11	FALSE	FALSE
chr3	101651405	G	A	ENST00000312938	ENSG00000066422	ZBTB11	FALSE	FALSE
chr3	101651408	C	A	ENST00000312938	ENSG00000066422	ZBTB11	FALSE	FALSE
chr3	101651411	G	A	ENST00000312938	ENSG00000066422	ZBTB11	FALSE	FALSE
chr3	101651425	A	C	ENST00000312938	ENSG00000066422	ZBTB11	FALSE	FALSE
chr3	101651425	A	T	ENST00000312938	ENSG00000066422	ZBTB11	FALSE	FALSE
chr3	101651450	G	A	ENST00000312938	ENSG00000066422	ZBTB11	FALSE	FALSE
chr3	101651456	C	A	ENST00000312938	ENSG00000066422	ZBTB11	FALSE	FALSE
chr3	101651459	G	A	ENST00000312938	ENSG00000066422	ZBTB11	FALSE	FALSE
chr3	101651471	G	A	ENST00000312938	ENSG00000066422	ZBTB11	FALSE	FALSE
chr3	101651483	T	A	ENST00000312938	ENSG00000066422	ZBTB11	FALSE	FALSE
chr3	101651486	C	A	ENST00000312938	ENSG00000066422	ZBTB11	FALSE	FALSE
chr3	101651498	T	A	ENST00000312938	ENSG00000066422	ZBTB11	FALSE	FALSE
chr3	101651499	G	T	ENST00000312938	ENSG00000066422	ZBTB11	FALSE	FALSE
chr3	101651508	A	C	ENST00000312938	ENSG00000066422	ZBTB11	FALSE	FALSE
chr3	101651508	A	T	ENST00000312938	ENSG00000066422	ZBTB11	FALSE	FALSE
chr3	101651516	T	A	ENST00000312938	ENSG00000066422	ZBTB11	FALSE	FALSE
chr3	101651525	T	A	ENST00000312938	ENSG00000066422	ZBTB11	FALSE	FALSE
chr3	101651537	T	A	ENST00000312938	ENSG00000066422	ZBTB11	FALSE	FALSE
chr3	101651549	G	A	ENST00000312938	ENSG00000066422	ZBTB11	FALSE	FALSE
chr3	101651559	G	C	ENST00000312938	ENSG00000066422	ZBTB11	FALSE	FALSE
chr3	101651559	G	T	ENST00000312938	ENSG00000066422	ZBTB11	FALSE	FALSE
chr3	101651567	C	A	ENST00000312938	ENSG00000066422	ZBTB11	FALSE	FALSE
chr3	101651571	A	T	ENST00000312938	ENSG00000066422	ZBTB11	FALSE	FALSE
chr3	101651580	A	T	ENST00000312938	ENSG00000066422	ZBTB11	FALSE	FALSE
chr3	101651586	A	C	ENST00000312938	ENSG00000066422	ZBTB11	FALSE	FALSE
chr3	101651586	A	T	ENST00000312938	ENSG00000066422	ZBTB11	FALSE	FALSE
chr3	101651597	C	A	ENST00000312938	ENSG00000066422	ZBTB11	FALSE	FALSE
chr3	101651612	T	A	ENST00000312938	ENSG00000066422	ZBTB11
chr3	101651624	T	A	ENST00000312938	ENSG00000066422	ZBTB11
chr3	101651633	G	A	ENST00000312938	ENSG00000066422	ZBTB11
chr3	101651643	C	T	ENST00000312938	ENSG00000066422	ZBTB11
chr3	101651644	C	T	ENST00000312938	ENSG00000066422	ZBTB11
chr3	101651654	C	A	ENST00000312938	ENSG00000066422	ZBTB11
chr3	101651655	A	T	ENST00000312938	ENSG00000066422	ZBTB11
chr3	101651662	A	C	ENST00000312938	ENSG00000066422	ZBTB11
chr3	101651662	A	T	ENST00000312938	ENSG00000066422	ZBTB11
chr3	101651664	G	T	ENST00000312938	ENSG00000066422	ZBTB11
chr3	101651669	C	A	ENST00000312938	ENSG00000066422	ZBTB11
chr3	101651678	T	A	ENST00000312938	ENSG00000066422	ZBTB11
chr3	101651684	C	A	ENST00000312938	ENSG00000066422	ZBTB11	TRUE	FALSE
chr3	101651684	C	G	ENST00000312938	ENSG00000066422	ZBTB11	TRUE	FALSE
chr3	101651684	C	T	ENST00000312938	ENSG00000066422	ZBTB11	TRUE	FALSE
chr3	101651685	T	A	ENST00000312938	ENSG00000066422	ZBTB11	TRUE	FALSE
chr3	101651685	T	C	ENST00000312938	ENSG00000066422	ZBTB11	TRUE	FALSE
chr3	101651685	T	G	ENST00000312938	ENSG00000066422	ZBTB11	TRUE	FALSE
chr3	101652494	A	C	ENST00000312938	ENSG00000066422	ZBTB11	TRUE	FALSE
chr3	101652494	A	G	ENST00000312938	ENSG00000066422	ZBTB11	FALSE	FALSE
chr3	101652494	A	T	ENST00000312938	ENSG00000066422	ZBTB11	TRUE	FALSE
chr3	101652495	C	A	ENST00000312938	ENSG00000066422	ZBTB11	TRUE	FALSE
chr3	101652495	C	G	ENST00000312938	ENSG00000066422	ZBTB11	TRUE	FALSE
chr3	101652495	C	T	ENST00000312938	ENSG00000066422	ZBTB11	TRUE	FALSE
chr3	101652496	C	A	ENST00000312938	ENSG00000066422	ZBTB11	FALSE	FALSE
chr3	101652499	C	A	ENST00000312938	ENSG00000066422	ZBTB11	FALSE	FALSE
chr3	101652517	T	A	ENST00000312938	ENSG00000066422	ZBTB11	FALSE	FALSE
chr3	101652521	A	C	ENST00000312938	ENSG00000066422	ZBTB11	FALSE	FALSE
chr3	101652521	A	T	ENST00000312938	ENSG00000066422	ZBTB11	FALSE	FALSE
chr3	101652526	C	A	ENST00000312938	ENSG00000066422	ZBTB11	FALSE	FALSE
chr3	101652529	T	A	ENST00000312938	ENSG00000066422	ZBTB11	FALSE	FALSE
chr3	101652535	G	A	ENST00000312938	ENSG00000066422	ZBTB11	FALSE	FALSE
chr3	101652544	T	A	ENST00000312938	ENSG00000066422	ZBTB11	FALSE	FALSE
chr3	101652547	T	A	ENST00000312938	ENSG00000066422	ZBTB11	TRUE	TRUE
chr3	101652550	C	A	ENST00000312938	ENSG00000066422	ZBTB11	TRUE	TRUE
chr3	101652551	A	T	ENST00000312938	ENSG00000066422	ZBTB11	TRUE	TRUE
chr3	101652556	T	A	ENST00000312938	ENSG00000066422	ZBTB11	TRUE	TRUE
chr3	101652559	C	A	ENST00000312938	ENSG00000066422	ZBTB11	TRUE	TRUE
chr3	101652560	A	T	ENST00000312938	ENSG00000066422	ZBTB11	TRUE	TRUE
chr3	101652571	C	A	ENST00000312938	ENSG00000066422	ZBTB11	TRUE	TRUE
chr3	101652580	G	A	ENST00000312938	ENSG00000066422	ZBTB11	TRUE	TRUE
chr3	101652583	T	A	ENST00000312938	ENSG00000066422	ZBTB11	TRUE	TRUE
chr3	101652589	T	A	ENST00000312938	ENSG00000066422	ZBTB11	TRUE	TRUE
chr3	101652592	C	A	ENST00000312938	ENSG00000066422	ZBTB11	TRUE	TRUE
chr3	101652595	T	A	ENST00000312938	ENSG00000066422	ZBTB11	TRUE	TRUE
chr3	101652598	T	A	ENST00000312938	ENSG00000066422	ZBTB11	TRUE	TRUE
chr3	101652613	T	A	ENST00000312938	ENSG00000066422	ZBTB11	TRUE	TRUE
chr3	101652616	T	A	ENST00000312938	ENSG00000066422	ZBTB11	TRUE	TRUE
chr3	101652628	T	A	ENST00000312938	ENSG00000066422	ZBTB11	TRUE	TRUE
chr3	101652633	A	T	ENST00000312938	ENSG00000066422	ZBTB11	TRUE	TRUE
chr3	101652640	T	A	ENST00000312938	ENSG00000066422	ZBTB11	TRUE	TRUE
chr3	101652643	C	A	ENST00000312938	ENSG00000066422	ZBTB11	TRUE	TRUE
chr3	101652644	A	C	ENST00000312938	ENSG00000066422	ZBTB11	TRUE	TRUE
chr3	101652644	A	T	ENST00000312938	ENSG00000066422	ZBTB11	TRUE	TRUE
chr3	101652652	C	A	ENST00000312938	ENSG00000066422	ZBTB11	TRUE	TRUE
chr3	101652655	T	A	ENST00000312938	ENSG00000066422	ZBTB11	TRUE	TRUE
chr3	101652659	A	T	ENST00000312938	ENSG00000066422	ZBTB11	TRUE	TRUE
chr3	101652668	A	T	ENST00000312938	ENSG00000066422	ZBTB11	TRUE	TRUE
chr3	101652672	C	A	ENST00000312938	ENSG00000066422	ZBTB11	TRUE	FALSE
chr3	101652672	C	G	ENST00000312938	ENSG00000066422	ZBTB11	TRUE	FALSE
chr3	101652672	C	T	ENST00000312938	ENSG00000066422	ZBTB11	TRUE	FALSE
chr3	101652673	T	A	ENST00000312938	ENSG00000066422	ZBTB11	TRUE	FALSE
chr3	101652673	T	C	ENST00000312938	ENSG00000066422	ZBTB11	TRUE	FALSE
chr3	101652673	T	G	ENST00000312938	ENSG00000066422	ZBTB11	TRUE	FALSE
chr3	101652778	A	C	ENST00000312938	ENSG00000066422	ZBTB11	TRUE	FALSE
chr3	101652778	A	G	ENST00000312938	ENSG00000066422	ZBTB11	TRUE	FALSE
chr3	101652778	A	T	ENST00000312938	ENSG00000066422	ZBTB11	TRUE	FALSE
chr3	101652779	C	A	ENST00000312938	ENSG00000066422	ZBTB11	TRUE	FALSE
chr3	101652779	C	G	ENST00000312938	ENSG00000066422	ZBTB11	TRUE	FALSE
chr3	101652779	C	T	ENST00000312938	ENSG00000066422	ZBTB11	TRUE	FALSE
chr3	101652782	A	C	ENST00000312938	ENSG00000066422	ZBTB11	TRUE	TRUE
chr3	101652782	A	T	ENST00000312938	ENSG00000066422	ZBTB11	TRUE	TRUE
chr3	101652790	C	A	ENST00000312938	ENSG00000066422	ZBTB11	TRUE	TRUE
chr3	101652808	T	A	ENST00000312938	ENSG00000066422	ZBTB11
chr3	101652818	A	C	ENST00000312938	ENSG00000066422	ZBTB11
chr3	101652818	A	T	ENST00000312938	ENSG00000066422	ZBTB11
chr3	101652821	C	T	ENST00000312938	ENSG00000066422	ZBTB11
chr3	101652822	C	T	ENST00000312938	ENSG00000066422	ZBTB11
chr3	101652829	T	A	ENST00000312938	ENSG00000066422	ZBTB11
chr3	101652832	T	A	ENST00000312938	ENSG00000066422	ZBTB11
chr3	101652833	C	T	ENST00000312938	ENSG00000066422	ZBTB11
chr3	101652834	C	T	ENST00000312938	ENSG00000066422	ZBTB11
chr3	101652839	A	C	ENST00000312938	ENSG00000066422	ZBTB11
chr3	101652839	A	T	ENST00000312938	ENSG00000066422	ZBTB11
chr3	101652842	G	T	ENST00000312938	ENSG00000066422	ZBTB11
chr3	101652847	T	A	ENST00000312938	ENSG00000066422	ZBTB11
chr3	101652851	A	T	ENST00000312938	ENSG00000066422	ZBTB11
chr3	101652859	G	A	ENST00000312938	ENSG00000066422	ZBTB11
chr3	101652860	G	T	ENST00000312938	ENSG00000066422	ZBTB11
chr3	101652865	G	A	ENST00000312938	ENSG00000066422	ZBTB11
chr3	101652874	T	A	ENST00000312938	ENSG00000066422	ZBTB11
chr3	101652889	T	A	ENST00000312938	ENSG00000066422	ZBTB11
chr3	101652901	G	A	ENST00000312938	ENSG00000066422	ZBTB11	TRUE	TRUE
chr3	101652913	T	A	ENST00000312938	ENSG00000066422	ZBTB11	TRUE	TRUE
chr3	101652919	C	A	ENST00000312938	ENSG00000066422	ZBTB11	TRUE	TRUE
chr3	101652931	T	A	ENST00000312938	ENSG00000066422	ZBTB11	TRUE	TRUE
chr3	101652934	C	A	ENST00000312938	ENSG00000066422	ZBTB11	TRUE	TRUE
chr3	101652935	A	T	ENST00000312938	ENSG00000066422	ZBTB11	TRUE	TRUE
chr3	101652939	C	A	ENST00000312938	ENSG00000066422	ZBTB11	TRUE	FALSE
chr3	101652939	C	G	ENST00000312938	ENSG00000066422	ZBTB11	TRUE	FALSE
chr3	101652939	C	T	ENST00000312938	ENSG00000066422	ZBTB11	TRUE	FALSE
chr3	101652940	T	A	ENST00000312938	ENSG00000066422	ZBTB11	TRUE	FALSE
chr3	101652940	T	C	ENST00000312938	ENSG00000066422	ZBTB11	TRUE	FALSE
chr3	101652940	T	G	ENST00000312938	ENSG00000066422	ZBTB11	TRUE	FALSE
chr3	101654702	A	C	ENST00000312938	ENSG00000066422	ZBTB11	TRUE	FALSE
chr3	101654702	A	G	ENST00000312938	ENSG00000066422	ZBTB11	TRUE	FALSE
chr3	101654702	A	T	ENST00000312938	ENSG00000066422	ZBTB11	TRUE	FALSE
chr3	101654703	C	A	ENST00000312938	ENSG00000066422	ZBTB11	TRUE	FALSE
chr3	101654703	C	G	ENST00000312938	ENSG00000066422	ZBTB11	TRUE	FALSE
chr3	101654703	C	T	ENST00000312938	ENSG00000066422	ZBTB11	TRUE	FALSE
chr3	101654705	G	A	ENST00000312938	ENSG00000066422	ZBTB11	TRUE	TRUE
chr3	101654709	A	T	ENST00000312938	ENSG00000066422	ZBTB11	TRUE	TRUE
chr3	101654715	A	C	ENST00000312938	ENSG00000066422	ZBTB11	TRUE	TRUE
chr3	101654715	A	T	ENST00000312938	ENSG00000066422	ZBTB11	TRUE	TRUE
chr3	101654723	G	A	ENST00000312938	ENSG00000066422	ZBTB11	TRUE	TRUE
chr3	101654729	C	A	ENST00000312938	ENSG00000066422	ZBTB11	TRUE	TRUE
chr3	101654735	T	A	ENST00000312938	ENSG00000066422	ZBTB11	TRUE	TRUE
chr3	101654741	G	A	ENST00000312938	ENSG00000066422	ZBTB11	TRUE	TRUE
chr3	101654747	T	A	ENST00000312938	ENSG00000066422	ZBTB11	TRUE	TRUE
chr3	101654750	T	A	ENST00000312938	ENSG00000066422	ZBTB11	TRUE	TRUE
chr3	101654759	T	A	ENST00000312938	ENSG00000066422	ZBTB11	TRUE	TRUE
chr3	101654768	C	A	ENST00000312938	ENSG00000066422	ZBTB11	TRUE	TRUE
chr3	101654789	T	A	ENST00000312938	ENSG00000066422	ZBTB11	TRUE	TRUE
chr3	101654792	C	A	ENST00000312938	ENSG00000066422	ZBTB11	TRUE	TRUE
chr3	101654793	A	T	ENST00000312938	ENSG00000066422	ZBTB11	TRUE	TRUE
chr3	101654800	G	C	ENST00000312938	ENSG00000066422	ZBTB11	TRUE	TRUE
chr3	101654800	G	T	ENST00000312938	ENSG00000066422	ZBTB11	TRUE	TRUE
chr3	101654802	G	T	ENST00000312938	ENSG00000066422	ZBTB11	TRUE	TRUE
chr3	101654808	G	C	ENST00000312938	ENSG00000066422	ZBTB11	TRUE	TRUE
chr3	101654808	G	T	ENST00000312938	ENSG00000066422	ZBTB11	TRUE	TRUE
chr3	101654813	T	A	ENST00000312938	ENSG00000066422	ZBTB11	TRUE	TRUE
chr3	101654819	C	A	ENST00000312938	ENSG00000066422	ZBTB11	TRUE	TRUE
chr3	101654822	C	A	ENST00000312938	ENSG00000066422	ZBTB11	TRUE	FALSE
chr3	101654822	C	G	ENST00000312938	ENSG00000066422	ZBTB11	TRUE	FALSE
chr3	101654822	C	T	ENST00000312938	ENSG00000066422	ZBTB11	TRUE	FALSE
chr3	101654823	T	A	ENST00000312938	ENSG00000066422	ZBTB11	TRUE	FALSE
chr3	101654823	T	C	ENST00000312938	ENSG00000066422	ZBTB11	TRUE	FALSE
chr3	101654823	T	G	ENST00000312938	ENSG00000066422	ZBTB11	TRUE	FALSE
chr3	101656102	A	C	ENST00000312938	ENSG00000066422	ZBTB11	TRUE	FALSE
chr3	101656102	A	G	ENST00000312938	ENSG00000066422	ZBTB11	TRUE	FALSE
chr3	101656102	A	T	ENST00000312938	ENSG00000066422	ZBTB11	TRUE	FALSE
chr3	101656103	C	A	ENST00000312938	ENSG00000066422	ZBTB11	TRUE	FALSE
chr3	101656103	C	G	ENST00000312938	ENSG00000066422	ZBTB11	TRUE	FALSE
chr3	101656103	C	T	ENST00000312938	ENSG00000066422	ZBTB11	TRUE	FALSE
chr3	101656104	C	A	ENST00000312938	ENSG00000066422	ZBTB11	TRUE	TRUE
chr3	101656125	C	A	ENST00000312938	ENSG00000066422	ZBTB11	TRUE	TRUE
chr3	101656128	G	A	ENST00000312938	ENSG00000066422	ZBTB11	TRUE	TRUE
chr3	101656140	T	A	ENST00000312938	ENSG00000066422	ZBTB11	TRUE	TRUE
chr3	101656151	G	C	ENST00000312938	ENSG00000066422	ZBTB11	TRUE	TRUE
chr3	101656151	G	T	ENST00000312938	ENSG00000066422	ZBTB11	TRUE	TRUE
chr3	101656155	T	A	ENST00000312938	ENSG00000066422	ZBTB11	TRUE	TRUE
chr3	101656159	A	T	ENST00000312938	ENSG00000066422	ZBTB11	TRUE	TRUE
chr3	101656167	C	A	ENST00000312938	ENSG00000066422	ZBTB11	TRUE	TRUE
chr3	101656168	A	T	ENST00000312938	ENSG00000066422	ZBTB11	TRUE	TRUE
chr3	101656173	G	A	ENST00000312938	ENSG00000066422	ZBTB11	TRUE	TRUE
chr3	101656179	G	A	ENST00000312938	ENSG00000066422	ZBTB11	TRUE	TRUE
chr3	101656182	T	A	ENST00000312938	ENSG00000066422	ZBTB11	TRUE	TRUE
chr3	101656185	G	A	ENST00000312938	ENSG00000066422	ZBTB11	TRUE	TRUE
chr3	101656187	G	C	ENST00000312938	ENSG00000066422	ZBTB11	TRUE	TRUE
chr3	101656187	G	T	ENST00000312938	ENSG00000066422	ZBTB11	TRUE	TRUE
chr3	101656191	G	A	ENST00000312938	ENSG00000066422	ZBTB11	TRUE	TRUE
chr3	101656203	G	A	ENST00000312938	ENSG00000066422	ZBTB11
chr3	101656208	A	C	ENST00000312938	ENSG00000066422	ZBTB11
chr3	101656208	A	T	ENST00000312938	ENSG00000066422	ZBTB11
chr3	101656212	T	A	ENST00000312938	ENSG00000066422	ZBTB11
chr3	101656224	T	A	ENST00000312938	ENSG00000066422	ZBTB11
chr3	101656225	A	C	ENST00000312938	ENSG00000066422	ZBTB11
chr3	101656225	A	T	ENST00000312938	ENSG00000066422	ZBTB11
chr3	101656239	T	A	ENST00000312938	ENSG00000066422	ZBTB11
chr3	101656242	C	A	ENST00000312938	ENSG00000066422	ZBTB11
chr3	101656243	A	T	ENST00000312938	ENSG00000066422	ZBTB11
chr3	101656249	C	A	ENST00000312938	ENSG00000066422	ZBTB11	TRUE	FALSE
chr3	101656249	C	G	ENST00000312938	ENSG00000066422	ZBTB11	TRUE	FALSE
chr3	101656249	C	T	ENST00000312938	ENSG00000066422	ZBTB11	TRUE	FALSE
chr3	101656250	T	A	ENST00000312938	ENSG00000066422	ZBTB11	TRUE	FALSE
chr3	101656250	T	C	ENST00000312938	ENSG00000066422	ZBTB11	TRUE	FALSE
chr3	101656250	T	G	ENST00000312938	ENSG00000066422	ZBTB11	TRUE	FALSE
chr3	101659781	A	C	ENST00000312938	ENSG00000066422	ZBTB11	TRUE	FALSE
chr3	101659781	A	G	ENST00000312938	ENSG00000066422	ZBTB11	TRUE	FALSE
chr3	101659781	A	T	ENST00000312938	ENSG00000066422	ZBTB11	TRUE	FALSE
chr3	101659782	C	A	ENST00000312938	ENSG00000066422	ZBTB11	TRUE	FALSE
chr3	101659782	C	G	ENST00000312938	ENSG00000066422	ZBTB11	TRUE	FALSE
chr3	101659782	C	T	ENST00000312938	ENSG00000066422	ZBTB11	TRUE	FALSE
chr3	101659785	G	A	ENST00000312938	ENSG00000066422	ZBTB11	TRUE	TRUE
chr3	101659786	G	T	ENST00000312938	ENSG00000066422	ZBTB11	TRUE	TRUE
chr3	101659800	T	A	ENST00000312938	ENSG00000066422	ZBTB11	TRUE	TRUE
chr3	101659815	T	A	ENST00000312938	ENSG00000066422	ZBTB11	TRUE	TRUE
chr3	101659817	A	C	ENST00000312938	ENSG00000066422	ZBTB11	TRUE	TRUE
chr3	101659817	A	T	ENST00000312938	ENSG00000066422	ZBTB11	TRUE	TRUE
chr3	101659830	G	A	ENST00000312938	ENSG00000066422	ZBTB11	TRUE	TRUE
chr3	101659837	A	C	ENST00000312938	ENSG00000066422	ZBTB11	TRUE	TRUE
chr3	101659837	A	T	ENST00000312938	ENSG00000066422	ZBTB11	TRUE	TRUE
chr3	101659841	A	C	ENST00000312938	ENSG00000066422	ZBTB11	TRUE	TRUE
chr3	101659841	A	T	ENST00000312938	ENSG00000066422	ZBTB11	TRUE	TRUE
chr3	101659845	T	A	ENST00000312938	ENSG00000066422	ZBTB11	TRUE	TRUE
chr3	101659850	A	C	ENST00000312938	ENSG00000066422	ZBTB11	TRUE	TRUE
chr3	101659850	A	T	ENST00000312938	ENSG00000066422	ZBTB11	TRUE	TRUE
chr3	101659857	T	A	ENST00000312938	ENSG00000066422	ZBTB11	TRUE	TRUE
chr3	101659860	C	A	ENST00000312938	ENSG00000066422	ZBTB11	TRUE	TRUE
chr3	101659861	A	T	ENST00000312938	ENSG00000066422	ZBTB11	TRUE	TRUE
chr3	101659870	A	T	ENST00000312938	ENSG00000066422	ZBTB11	TRUE	TRUE
chr3	101659881	C	A	ENST00000312938	ENSG00000066422	ZBTB11	TRUE	TRUE
chr3	101659887	T	A	ENST00000312938	ENSG00000066422	ZBTB11	TRUE	TRUE
chr3	101659893	T	A	ENST00000312938	ENSG00000066422	ZBTB11	TRUE	TRUE
chr3	101659899	T	A	ENST00000312938	ENSG00000066422	ZBTB11	TRUE	TRUE
chr3	101659902	C	A	ENST00000312938	ENSG00000066422	ZBTB11	TRUE	TRUE
chr3	101659907	G	C	ENST00000312938	ENSG00000066422	ZBTB11	TRUE	TRUE
chr3	101659907	G	T	ENST00000312938	ENSG00000066422	ZBTB11	TRUE	TRUE
chr3	101659914	C	A	ENST00000312938	ENSG00000066422	ZBTB11	TRUE	TRUE
chr3	101659916	G	T	ENST00000312938	ENSG00000066422	ZBTB11	TRUE	TRUE
chr3	101659923	C	A	ENST00000312938	ENSG00000066422	ZBTB11	TRUE	TRUE
chr3	101659943	G	T	ENST00000312938	ENSG00000066422	ZBTB11	TRUE	TRUE
chr3	101659949	G	C	ENST00000312938	ENSG00000066422	ZBTB11	TRUE	TRUE
chr3	101659949	G	T	ENST00000312938	ENSG00000066422	ZBTB11	TRUE	TRUE
chr3	101659965	T	A	ENST00000312938	ENSG00000066422	ZBTB11	TRUE	TRUE
chr3	101659968	T	A	ENST00000312938	ENSG00000066422	ZBTB11	TRUE	TRUE
chr3	101659992	G	A	ENST00000312938	ENSG00000066422	ZBTB11	TRUE	TRUE
chr3	101659994	A	T	ENST00000312938	ENSG00000066422	ZBTB11	TRUE	TRUE
chr3	101660005	G	C	ENST00000312938	ENSG00000066422	ZBTB11	TRUE	TRUE
chr3	101660005	G	T	ENST00000312938	ENSG00000066422	ZBTB11	TRUE	TRUE
chr3	101660010	G	A	ENST00000312938	ENSG00000066422	ZBTB11	TRUE	TRUE
chr3	101660016	G	A	ENST00000312938	ENSG00000066422	ZBTB11	TRUE	TRUE
chr3	101660019	T	A	ENST00000312938	ENSG00000066422	ZBTB11	TRUE	TRUE
chr3	101660022	T	A	ENST00000312938	ENSG00000066422	ZBTB11	TRUE	TRUE
chr3	101660023	A	T	ENST00000312938	ENSG00000066422	ZBTB11	TRUE	TRUE
chr3	101660027	A	T	ENST00000312938	ENSG00000066422	ZBTB11	TRUE	TRUE
chr3	101660029	C	A	ENST00000312938	ENSG00000066422	ZBTB11	TRUE	FALSE
chr3	101660029	C	G	ENST00000312938	ENSG00000066422	ZBTB11	TRUE	FALSE
chr3	101660029	C	T	ENST00000312938	ENSG00000066422	ZBTB11	TRUE	FALSE
chr3	101660030	T	A	ENST00000312938	ENSG00000066422	ZBTB11	TRUE	FALSE
chr3	101660030	T	C	ENST00000312938	ENSG00000066422	ZBTB11	TRUE	FALSE
chr3	101660030	T	G	ENST00000312938	ENSG00000066422	ZBTB11	TRUE	FALSE
chr3	101664536	A	C	ENST00000312938	ENSG00000066422	ZBTB11	TRUE	FALSE
chr3	101664536	A	G	ENST00000312938	ENSG00000066422	ZBTB11	TRUE	FALSE
chr3	101664536	A	T	ENST00000312938	ENSG00000066422	ZBTB11	TRUE	FALSE
chr3	101664537	C	A	ENST00000312938	ENSG00000066422	ZBTB11	TRUE	FALSE
chr3	101664537	C	G	ENST00000312938	ENSG00000066422	ZBTB11	TRUE	FALSE
chr3	101664537	C	T	ENST00000312938	ENSG00000066422	ZBTB11	TRUE	FALSE
chr3	101664541	A	T	ENST00000312938	ENSG00000066422	ZBTB11	TRUE	TRUE
chr3	101664546	T	A	ENST00000312938	ENSG00000066422	ZBTB11	TRUE	TRUE
chr3	101664547	G	C	ENST00000312938	ENSG00000066422	ZBTB11	TRUE	TRUE
chr3	101664547	G	T	ENST00000312938	ENSG00000066422	ZBTB11	TRUE	TRUE
chr3	101664555	T	A	ENST00000312938	ENSG00000066422	ZBTB11	TRUE	TRUE
chr3	101664561	T	A	ENST00000312938	ENSG00000066422	ZBTB11	TRUE	TRUE
chr3	101664564	C	A	ENST00000312938	ENSG00000066422	ZBTB11	TRUE	TRUE
chr3	101664570	T	A	ENST00000312938	ENSG00000066422	ZBTB11	TRUE	TRUE
chr3	101664576	T	A	ENST00000312938	ENSG00000066422	ZBTB11	TRUE	TRUE
chr3	101664592	G	C	ENST00000312938	ENSG00000066422	ZBTB11	TRUE	TRUE
chr3	101664592	G	T	ENST00000312938	ENSG00000066422	ZBTB11	TRUE	TRUE
chr3	101664597	G	A	ENST00000312938	ENSG00000066422	ZBTB11	TRUE	TRUE
chr3	101664600	T	A	ENST00000312938	ENSG00000066422	ZBTB11	TRUE	TRUE
chr3	101664603	G	A	ENST00000312938	ENSG00000066422	ZBTB11	TRUE	TRUE
chr3	101664615	C	A	ENST00000312938	ENSG00000066422	ZBTB11	TRUE	TRUE
chr3	101664616	A	T	ENST00000312938	ENSG00000066422	ZBTB11	TRUE	TRUE
chr3	101664621	C	A	ENST00000312938	ENSG00000066422	ZBTB11	TRUE	TRUE
chr3	101664625	A	T	ENST00000312938	ENSG00000066422	ZBTB11	TRUE	TRUE
chr3	101664630	T	A	ENST00000312938	ENSG00000066422	ZBTB11	TRUE	TRUE
chr3	101664642	C	A	ENST00000312938	ENSG00000066422	ZBTB11	TRUE	TRUE
chr3	101664645	C	A	ENST00000312938	ENSG00000066422	ZBTB11	TRUE	TRUE
chr3	101664654	C	A	ENST00000312938	ENSG00000066422	ZBTB11	TRUE	TRUE
chr3	101664657	T	A	ENST00000312938	ENSG00000066422	ZBTB11	TRUE	TRUE
chr3	101664666	T	A	ENST00000312938	ENSG00000066422	ZBTB11	TRUE	TRUE
chr3	101664669	T	A	ENST00000312938	ENSG00000066422	ZBTB11	TRUE	TRUE
chr3	101664675	G	A	ENST00000312938	ENSG00000066422	ZBTB11	TRUE	TRUE
chr3	101664678	T	A	ENST00000312938	ENSG00000066422	ZBTB11	TRUE	TRUE
chr3	101664684	T	A	ENST00000312938	ENSG00000066422	ZBTB11	TRUE	TRUE
chr3	101664687	T	A	ENST00000312938	ENSG00000066422	ZBTB11	TRUE	TRUE
chr3	101664690	C	A	ENST00000312938	ENSG00000066422	ZBTB11	TRUE	TRUE
chr3	101664693	T	A	ENST00000312938	ENSG00000066422	ZBTB11	TRUE	TRUE
chr3	101664696	G	A	ENST00000312938	ENSG00000066422	ZBTB11	TRUE	TRUE
chr3	101664701	A	C	ENST00000312938	ENSG00000066422	ZBTB11	TRUE	TRUE
chr3	101664701	A	T	ENST00000312938	ENSG00000066422	ZBTB11	TRUE	TRUE
chr3	101664705	T	A	ENST00000312938	ENSG00000066422	ZBTB11	TRUE	TRUE
chr3	101664708	G	A	ENST00000312938	ENSG00000066422	ZBTB11	TRUE	TRUE
chr3	101664715	C	A	ENST00000312938	ENSG00000066422	ZBTB11	TRUE	FALSE
chr3	101664715	C	G	ENST00000312938	ENSG00000066422	ZBTB11	TRUE	FALSE
chr3	101664715	C	T	ENST00000312938	ENSG00000066422	ZBTB11	TRUE	FALSE
chr3	101664716	T	A	ENST00000312938	ENSG00000066422	ZBTB11	TRUE	FALSE
chr3	101664716	T	C	ENST00000312938	ENSG00000066422	ZBTB11	TRUE	FALSE
chr3	101664716	T	G	ENST00000312938	ENSG00000066422	ZBTB11	TRUE	FALSE
chr3	101664962	A	C	ENST00000312938	ENSG00000066422	ZBTB11	TRUE	FALSE
chr3	101664962	A	G	ENST00000312938	ENSG00000066422	ZBTB11	TRUE	FALSE
chr3	101664962	A	T	ENST00000312938	ENSG00000066422	ZBTB11	TRUE	FALSE
chr3	101664963	C	A	ENST00000312938	ENSG00000066422	ZBTB11	TRUE	FALSE
chr3	101664963	C	G	ENST00000312938	ENSG00000066422	ZBTB11	TRUE	FALSE
chr3	101664963	C	T	ENST00000312938	ENSG00000066422	ZBTB11	TRUE	FALSE
chr3	101664966	G	A	ENST00000312938	ENSG00000066422	ZBTB11	TRUE	TRUE
chr3	101664969	G	A	ENST00000312938	ENSG00000066422	ZBTB11	TRUE	TRUE
chr3	101664977	G	C	ENST00000312938	ENSG00000066422	ZBTB11	TRUE	TRUE
chr3	101664977	G	T	ENST00000312938	ENSG00000066422	ZBTB11	TRUE	TRUE
chr3	101664981	T	A	ENST00000312938	ENSG00000066422	ZBTB11	TRUE	TRUE
chr3	101664993	T	A	ENST00000312938	ENSG00000066422	ZBTB11	TRUE	TRUE
chr3	101664999	T	A	ENST00000312938	ENSG00000066422	ZBTB11	TRUE	TRUE
chr3	101665002	G	A	ENST00000312938	ENSG00000066422	ZBTB11	TRUE	TRUE
chr3	101665008	T	A	ENST00000312938	ENSG00000066422	ZBTB11	TRUE	TRUE
chr3	101665011	T	A	ENST00000312938	ENSG00000066422	ZBTB11	TRUE	TRUE
chr3	101665014	C	A	ENST00000312938	ENSG00000066422	ZBTB11	TRUE	TRUE
chr3	101665020	C	A	ENST00000312938	ENSG00000066422	ZBTB11	TRUE	TRUE
chr3	101665023	T	A	ENST00000312938	ENSG00000066422	ZBTB11	TRUE	TRUE
chr3	101665032	G	A	ENST00000312938	ENSG00000066422	ZBTB11	TRUE	TRUE
chr3	101665036	A	C	ENST00000312938	ENSG00000066422	ZBTB11	TRUE	TRUE
chr3	101665036	A	T	ENST00000312938	ENSG00000066422	ZBTB11	TRUE	TRUE
chr3	101665047	C	A	ENST00000312938	ENSG00000066422	ZBTB11	TRUE	TRUE
chr3	101665062	G	A	ENST00000312938	ENSG00000066422	ZBTB11	TRUE	TRUE
chr3	101665065	G	A	ENST00000312938	ENSG00000066422	ZBTB11	TRUE	TRUE
chr3	101665077	T	A	ENST00000312938	ENSG00000066422	ZBTB11	TRUE	TRUE
chr3	101665078	A	C	ENST00000312938	ENSG00000066422	ZBTB11	TRUE	TRUE
chr3	101665078	A	T	ENST00000312938	ENSG00000066422	ZBTB11	TRUE	TRUE
chr3	101665110	T	A	ENST00000312938	ENSG00000066422	ZBTB11	TRUE	TRUE
chr3	101665118	G	C	ENST00000312938	ENSG00000066422	ZBTB11	TRUE	TRUE
chr3	101665118	G	T	ENST00000312938	ENSG00000066422	ZBTB11	TRUE	TRUE
chr3	101665134	C	A	ENST00000312938	ENSG00000066422	ZBTB11	TRUE	TRUE
chr3	101665137	G	A	ENST00000312938	ENSG00000066422	ZBTB11	TRUE	TRUE
chr3	101665143	T	A	ENST00000312938	ENSG00000066422	ZBTB11	TRUE	TRUE
chr3	101665145	A	C	ENST00000312938	ENSG00000066422	ZBTB11	TRUE	TRUE
chr3	101665145	A	T	ENST00000312938	ENSG00000066422	ZBTB11	TRUE	TRUE
chr3	101665152	G	A	ENST00000312938	ENSG00000066422	ZBTB11	TRUE	TRUE
chr3	101665161	T	A	ENST00000312938	ENSG00000066422	ZBTB11	TRUE	TRUE
chr3	101665164	G	A	ENST00000312938	ENSG00000066422	ZBTB11	TRUE	TRUE
chr3	101665173	T	A	ENST00000312938	ENSG00000066422	ZBTB11	TRUE	TRUE
chr3	101665185	C	A	ENST00000312938	ENSG00000066422	ZBTB11	TRUE	TRUE
chr3	101665189	A	T	ENST00000312938	ENSG00000066422	ZBTB11	TRUE	TRUE
chr3	101665200	C	A	ENST00000312938	ENSG00000066422	ZBTB11	TRUE	TRUE
chr3	101665205	G	C	ENST00000312938	ENSG00000066422	ZBTB11	TRUE	TRUE
chr3	101665205	G	T	ENST00000312938	ENSG00000066422	ZBTB11	TRUE	TRUE
chr3	101665218	C	A	ENST00000312938	ENSG00000066422	ZBTB11	TRUE	TRUE
chr3	101665233	C	A	ENST00000312938	ENSG00000066422	ZBTB11	TRUE	TRUE
chr3	101665238	G	T	ENST00000312938	ENSG00000066422	ZBTB11	TRUE	TRUE
chr3	101665257	C	A	ENST00000312938	ENSG00000066422	ZBTB11	TRUE	TRUE
chr3	101665260	T	A	ENST00000312938	ENSG00000066422	ZBTB11	TRUE	TRUE
chr3	101665262	G	C	ENST00000312938	ENSG00000066422	ZBTB11	TRUE	TRUE
chr3	101665262	G	T	ENST00000312938	ENSG00000066422	ZBTB11	TRUE	TRUE
chr3	101665269	T	A	ENST00000312938	ENSG00000066422	ZBTB11	TRUE	TRUE
chr3	101665299	C	A	ENST00000312938	ENSG00000066422	ZBTB11	TRUE	TRUE
chr3	101665302	T	A	ENST00000312938	ENSG00000066422	ZBTB11	TRUE	TRUE
chr3	101665310	G	C	ENST00000312938	ENSG00000066422	ZBTB11	TRUE	TRUE
chr3	101665310	G	T	ENST00000312938	ENSG00000066422	ZBTB11	TRUE	TRUE
chr3	101665317	C	A	ENST00000312938	ENSG00000066422	ZBTB11	TRUE	TRUE
chr3	101665323	C	A	ENST00000312938	ENSG00000066422	ZBTB11	TRUE	TRUE
chr3	101665329	G	A	ENST00000312938	ENSG00000066422	ZBTB11	TRUE	TRUE
chr3	101665338	T	A	ENST00000312938	ENSG00000066422	ZBTB11	TRUE	TRUE
chr3	101665346	A	C	ENST00000312938	ENSG00000066422	ZBTB11	TRUE	TRUE
chr3	101665346	A	T	ENST00000312938	ENSG00000066422	ZBTB11	TRUE	TRUE
chr3	101665359	C	A	ENST00000312938	ENSG00000066422	ZBTB11	TRUE	TRUE
chr3	101665365	C	A	ENST00000312938	ENSG00000066422	ZBTB11	TRUE	TRUE
chr3	101665384	A	T	ENST00000312938	ENSG00000066422	ZBTB11	TRUE	TRUE
chr3	101665389	C	A	ENST00000312938	ENSG00000066422	ZBTB11	TRUE	TRUE
chr3	101665394	G	C	ENST00000312938	ENSG00000066422	ZBTB11	TRUE	TRUE
chr3	101665394	G	T	ENST00000312938	ENSG00000066422	ZBTB11	TRUE	TRUE
chr3	101665397	G	C	ENST00000312938	ENSG00000066422	ZBTB11	TRUE	TRUE
chr3	101665397	G	T	ENST00000312938	ENSG00000066422	ZBTB11	TRUE	TRUE
chr3	101665410	C	A	ENST00000312938	ENSG00000066422	ZBTB11	TRUE	TRUE
chr3	101665416	C	A	ENST00000312938	ENSG00000066422	ZBTB11	TRUE	TRUE
chr3	101665418	G	C	ENST00000312938	ENSG00000066422	ZBTB11	TRUE	TRUE
chr3	101665418	G	T	ENST00000312938	ENSG00000066422	ZBTB11	TRUE	TRUE
chr3	101665428	G	A	ENST00000312938	ENSG00000066422	ZBTB11	TRUE	TRUE
chr3	101665434	C	A	ENST00000312938	ENSG00000066422	ZBTB11	TRUE	TRUE
chr3	101665440	G	A	ENST00000312938	ENSG00000066422	ZBTB11	TRUE	TRUE
chr3	101665443	G	A	ENST00000312938	ENSG00000066422	ZBTB11	TRUE	TRUE
chr3	101665446	C	A	ENST00000312938	ENSG00000066422	ZBTB11	TRUE	TRUE
chr3	101665452	C	A	ENST00000312938	ENSG00000066422	ZBTB11	TRUE	TRUE
chr3	101665455	C	A	ENST00000312938	ENSG00000066422	ZBTB11	TRUE	TRUE
chr3	101665461	G	A	ENST00000312938	ENSG00000066422	ZBTB11	TRUE	TRUE
chr3	101665464	C	A	ENST00000312938	ENSG00000066422	ZBTB11	TRUE	TRUE
chr3	101665470	C	A	ENST00000312938	ENSG00000066422	ZBTB11	TRUE	TRUE
chr3	101665475	A	T	ENST00000312938	ENSG00000066422	ZBTB11	TRUE	TRUE
chr3	101665479	C	A	ENST00000312938	ENSG00000066422	ZBTB11	TRUE	TRUE
chr3	101665482	C	A	ENST00000312938	ENSG00000066422	ZBTB11	TRUE	TRUE
chr3	101665503	C	A	ENST00000312938	ENSG00000066422	ZBTB11	TRUE	TRUE
chr3	101665504	A	T	ENST00000312938	ENSG00000066422	ZBTB11	TRUE	TRUE
chr3	101665518	C	A	ENST00000312938	ENSG00000066422	ZBTB11	TRUE	TRUE
chr3	101665526	A	C	ENST00000312938	ENSG00000066422	ZBTB11	TRUE	TRUE
chr3	101665526	A	T	ENST00000312938	ENSG00000066422	ZBTB11	TRUE	TRUE
chr3	101665542	C	A	ENST00000312938	ENSG00000066422	ZBTB11	TRUE	TRUE
chr3	101665545	C	A	ENST00000312938	ENSG00000066422	ZBTB11	TRUE	TRUE
chr3	101665575	C	A	ENST00000312938	ENSG00000066422	ZBTB11	TRUE	TRUE
chr3	101665581	G	A	ENST00000312938	ENSG00000066422	ZBTB11	TRUE	TRUE
chr3	101665587	G	A	ENST00000312938	ENSG00000066422	ZBTB11	TRUE	TRUE
chr3	101665589	A	C	ENST00000312938	ENSG00000066422	ZBTB11	TRUE	TRUE
chr3	101665589	A	T	ENST00000312938	ENSG00000066422	ZBTB11	TRUE	TRUE
chr3	101665596	G	A	ENST00000312938	ENSG00000066422	ZBTB11	TRUE	TRUE
chr3	101665614	G	A	ENST00000312938	ENSG00000066422	ZBTB11	TRUE	TRUE
chr3	101665620	C	A	ENST00000312938	ENSG00000066422	ZBTB11	TRUE	TRUE
chr3	101665626	T	A	ENST00000312938	ENSG00000066422	ZBTB11	TRUE	TRUE
chr3	101665629	T	A	ENST00000312938	ENSG00000066422	ZBTB11	TRUE	TRUE
chr3	101665630	A	C	ENST00000312938	ENSG00000066422	ZBTB11	TRUE	TRUE
chr3	101665630	A	T	ENST00000312938	ENSG00000066422	ZBTB11	TRUE	TRUE
chr3	101665644	G	A	ENST00000312938	ENSG00000066422	ZBTB11	TRUE	TRUE
chr3	101665647	T	A	ENST00000312938	ENSG00000066422	ZBTB11	TRUE	TRUE
chr3	101665650	C	A	ENST00000312938	ENSG00000066422	ZBTB11	TRUE	TRUE
chr3	101665653	C	A	ENST00000312938	ENSG00000066422	ZBTB11	TRUE	TRUE
chr3	101665662	T	A	ENST00000312938	ENSG00000066422	ZBTB11	TRUE	TRUE
chr3	101665674	C	A	ENST00000312938	ENSG00000066422	ZBTB11	TRUE	TRUE
chr3	101665675	A	T	ENST00000312938	ENSG00000066422	ZBTB11	TRUE	TRUE
chr3	101665683	C	A	ENST00000312938	ENSG00000066422	ZBTB11	TRUE	TRUE
chr3	101665685	A	C	ENST00000312938	ENSG00000066422	ZBTB11	TRUE	TRUE
chr3	101665685	A	T	ENST00000312938	ENSG00000066422	ZBTB11	TRUE	TRUE
chr3	101665692	C	A	ENST00000312938	ENSG00000066422	ZBTB11	TRUE	TRUE
chr3	101665694	G	C	ENST00000312938	ENSG00000066422	ZBTB11	TRUE	TRUE
chr3	101665694	G	T	ENST00000312938	ENSG00000066422	ZBTB11	TRUE	TRUE
chr3	101665715	A	C	ENST00000312938	ENSG00000066422	ZBTB11	TRUE	TRUE
chr3	101665715	A	T	ENST00000312938	ENSG00000066422	ZBTB11	TRUE	TRUE
chr3	101665738	A	T	ENST00000312938	ENSG00000066422	ZBTB11	TRUE	TRUE
chr3	101665765	A	C	ENST00000312938	ENSG00000066422	ZBTB11	TRUE	TRUE
chr3	101665765	A	T	ENST00000312938	ENSG00000066422	ZBTB11	TRUE	TRUE
chr3	101665776	C	A	ENST00000312938	ENSG00000066422	ZBTB11	TRUE	TRUE
chr3	101665781	A	C	ENST00000312938	ENSG00000066422	ZBTB11	TRUE	TRUE
chr3	101665781	A	T	ENST00000312938	ENSG00000066422	ZBTB11	TRUE	TRUE
chr3	101665800	T	A	ENST00000312938	ENSG00000066422	ZBTB11	TRUE	TRUE
chr3	101665801	A	T	ENST00000312938	ENSG00000066422	ZBTB11	TRUE	TRUE
chr3	101665809	C	A	ENST00000312938	ENSG00000066422	ZBTB11	TRUE	FALSE
chr3	101665809	C	G	ENST00000312938	ENSG00000066422	ZBTB11	TRUE	FALSE
chr3	101665809	C	T	ENST00000312938	ENSG00000066422	ZBTB11	TRUE	FALSE
chr3	101665810	T	A	ENST00000312938	ENSG00000066422	ZBTB11	TRUE	FALSE
chr3	101665810	T	C	ENST00000312938	ENSG00000066422	ZBTB11	TRUE	FALSE
chr3	101665810	T	G	ENST00000312938	ENSG00000066422	ZBTB11	TRUE	FALSE
chr3	101671128	A	C	ENST00000312938	ENSG00000066422	ZBTB11	TRUE	FALSE
chr3	101671128	A	G	ENST00000312938	ENSG00000066422	ZBTB11	TRUE	FALSE
chr3	101671128	A	T	ENST00000312938	ENSG00000066422	ZBTB11	TRUE	FALSE
chr3	101671129	C	A	ENST00000312938	ENSG00000066422	ZBTB11	TRUE	FALSE
chr3	101671129	C	G	ENST00000312938	ENSG00000066422	ZBTB11	TRUE	FALSE
chr3	101671129	C	T	ENST00000312938	ENSG00000066422	ZBTB11	TRUE	FALSE
chr3	101671151	C	A	ENST00000312938	ENSG00000066422	ZBTB11	TRUE	TRUE
chr3	101671169	C	A	ENST00000312938	ENSG00000066422	ZBTB11	TRUE	TRUE
chr3	101671172	T	A	ENST00000312938	ENSG00000066422	ZBTB11	TRUE	TRUE
chr3	101671175	C	A	ENST00000312938	ENSG00000066422	ZBTB11	TRUE	TRUE
chr3	101671190	G	A	ENST00000312938	ENSG00000066422	ZBTB11	TRUE	TRUE
chr3	101671194	A	C	ENST00000312938	ENSG00000066422	ZBTB11	TRUE	TRUE
chr3	101671194	A	T	ENST00000312938	ENSG00000066422	ZBTB11	TRUE	TRUE
chr3	101671199	C	A	ENST00000312938	ENSG00000066422	ZBTB11	TRUE	TRUE
chr3	101671210	G	C	ENST00000312938	ENSG00000066422	ZBTB11	TRUE	TRUE
chr3	101671210	G	T	ENST00000312938	ENSG00000066422	ZBTB11	TRUE	TRUE
chr3	101671213	A	T	ENST00000312938	ENSG00000066422	ZBTB11	TRUE	TRUE
chr3	101671223	T	A	ENST00000312938	ENSG00000066422	ZBTB11	TRUE	TRUE
chr3	101671232	T	A	ENST00000312938	ENSG00000066422	ZBTB11	TRUE	TRUE
chr3	101671233	G	C	ENST00000312938	ENSG00000066422	ZBTB11	TRUE	TRUE
chr3	101671233	G	T	ENST00000312938	ENSG00000066422	ZBTB11	TRUE	TRUE
chr3	101671238	C	A	ENST00000312938	ENSG00000066422	ZBTB11	TRUE	TRUE
chr3	101671241	C	A	ENST00000312938	ENSG00000066422	ZBTB11	TRUE	TRUE
chr3	101671244	C	A	ENST00000312938	ENSG00000066422	ZBTB11	TRUE	TRUE
chr3	101671247	C	A	ENST00000312938	ENSG00000066422	ZBTB11	TRUE	TRUE
chr3	101671252	A	C	ENST00000312938	ENSG00000066422	ZBTB11	TRUE	TRUE
chr3	101671252	A	T	ENST00000312938	ENSG00000066422	ZBTB11	TRUE	TRUE
chr3	101671255	A	T	ENST00000312938	ENSG00000066422	ZBTB11	TRUE	TRUE
chr3	101671266	A	T	ENST00000312938	ENSG00000066422	ZBTB11	TRUE	TRUE
chr3	101671274	G	A	ENST00000312938	ENSG00000066422	ZBTB11	TRUE	TRUE
chr3	101671286	T	A	ENST00000312938	ENSG00000066422	ZBTB11	TRUE	TRUE
chr3	101671289	G	A	ENST00000312938	ENSG00000066422	ZBTB11	TRUE	TRUE
chr3	101671292	C	A	ENST00000312938	ENSG00000066422	ZBTB11	TRUE	TRUE
chr3	101671301	G	A	ENST00000312938	ENSG00000066422	ZBTB11	TRUE	TRUE
chr3	101671304	T	A	ENST00000312938	ENSG00000066422	ZBTB11	TRUE	TRUE
chr3	101671306	A	C	ENST00000312938	ENSG00000066422	ZBTB11	TRUE	TRUE
chr3	101671306	A	T	ENST00000312938	ENSG00000066422	ZBTB11	TRUE	TRUE
chr3	101671316	G	A	ENST00000312938	ENSG00000066422	ZBTB11	TRUE	TRUE
chr3	101671317	A	T	ENST00000312938	ENSG00000066422	ZBTB11	TRUE	TRUE
chr3	101671325	T	A	ENST00000312938	ENSG00000066422	ZBTB11	TRUE	TRUE
chr3	101671340	T	A	ENST00000312938	ENSG00000066422	ZBTB11	TRUE	TRUE
chr3	101671349	C	A	ENST00000312938	ENSG00000066422	ZBTB11	TRUE	TRUE
chr3	101671352	T	A	ENST00000312938	ENSG00000066422	ZBTB11	TRUE	TRUE
chr3	101671362	C	A	ENST00000312938	ENSG00000066422	ZBTB11	TRUE	TRUE
chr3	101671362	C	G	ENST00000312938	ENSG00000066422	ZBTB11	TRUE	FALSE
chr3	101671362	C	T	ENST00000312938	ENSG00000066422	ZBTB11	TRUE	TRUE
chr3	101671363	T	A	ENST00000312938	ENSG00000066422	ZBTB11	TRUE	TRUE
chr3	101671363	T	C	ENST00000312938	ENSG00000066422	ZBTB11	TRUE	FALSE
chr3	101671363	T	G	ENST00000312938	ENSG00000066422	ZBTB11	TRUE	TRUE
chr3	101671976	A	C	ENST00000312938	ENSG00000066422	ZBTB11	TRUE	FALSE
chr3	101671976	A	G	ENST00000312938	ENSG00000066422	ZBTB11	TRUE	FALSE
chr3	101671976	A	T	ENST00000312938	ENSG00000066422	ZBTB11	TRUE	FALSE
chr3	101671977	C	A	ENST00000312938	ENSG00000066422	ZBTB11	TRUE	FALSE
chr3	101671977	C	G	ENST00000312938	ENSG00000066422	ZBTB11	TRUE	FALSE
chr3	101671977	C	T	ENST00000312938	ENSG00000066422	ZBTB11	TRUE	FALSE
chr3	101671989	C	A	ENST00000312938	ENSG00000066422	ZBTB11	TRUE	TRUE
chr3	101671995	T	A	ENST00000312938	ENSG00000066422	ZBTB11	TRUE	TRUE
chr3	101672007	T	A	ENST00000312938	ENSG00000066422	ZBTB11	TRUE	TRUE
chr3	101672010	T	A	ENST00000312938	ENSG00000066422	ZBTB11	TRUE	TRUE
chr3	101672013	T	A	ENST00000312938	ENSG00000066422	ZBTB11	TRUE	TRUE
chr3	101672022	T	A	ENST00000312938	ENSG00000066422	ZBTB11	TRUE	TRUE
chr3	101672042	G	C	ENST00000312938	ENSG00000066422	ZBTB11	TRUE	TRUE
chr3	101672042	G	T	ENST00000312938	ENSG00000066422	ZBTB11	TRUE	TRUE
chr3	101672067	C	A	ENST00000312938	ENSG00000066422	ZBTB11	TRUE	TRUE
chr3	101672069	G	T	ENST00000312938	ENSG00000066422	ZBTB11	TRUE	TRUE
chr3	101672073	C	A	ENST00000312938	ENSG00000066422	ZBTB11	TRUE	TRUE
chr3	101672082	C	A	ENST00000312938	ENSG00000066422	ZBTB11	TRUE	TRUE
chr3	101672085	C	A	ENST00000312938	ENSG00000066422	ZBTB11	TRUE	TRUE
chr3	101672088	C	A	ENST00000312938	ENSG00000066422	ZBTB11	TRUE	TRUE
chr3	101672094	C	A	ENST00000312938	ENSG00000066422	ZBTB11	TRUE	TRUE
chr3	101672106	C	A	ENST00000312938	ENSG00000066422	ZBTB11	TRUE	TRUE
chr3	101672108	A	T	ENST00000312938	ENSG00000066422	ZBTB11	TRUE	TRUE
chr3	101672112	C	A	ENST00000312938	ENSG00000066422	ZBTB11	TRUE	TRUE
chr3	101672115	C	A	ENST00000312938	ENSG00000066422	ZBTB11	TRUE	TRUE
chr3	101672117	A	T	ENST00000312938	ENSG00000066422	ZBTB11	TRUE	TRUE
chr3	101672124	C	A	ENST00000312938	ENSG00000066422	ZBTB11	TRUE	TRUE
chr3	101672126	G	C	ENST00000312938	ENSG00000066422	ZBTB11	TRUE	TRUE
chr3	101672126	G	T	ENST00000312938	ENSG00000066422	ZBTB11	TRUE	TRUE
chr3	101672135	G	C	ENST00000312938	ENSG00000066422	ZBTB11	TRUE	TRUE
chr3	101672135	G	T	ENST00000312938	ENSG00000066422	ZBTB11	TRUE	TRUE
chr3	101672151	G	A	ENST00000312938	ENSG00000066422	ZBTB11	TRUE	TRUE
chr3	101672160	T	A	ENST00000312938	ENSG00000066422	ZBTB11	TRUE	TRUE
chr3	101672163	C	A	ENST00000312938	ENSG00000066422	ZBTB11	TRUE	TRUE
chr3	101672166	G	A	ENST00000312938	ENSG00000066422	ZBTB11	TRUE	TRUE
chr3	101672167	G	T	ENST00000312938	ENSG00000066422	ZBTB11	TRUE	TRUE
chr3	101672172	T	A	ENST00000312938	ENSG00000066422	ZBTB11	TRUE	TRUE
chr3	101672176	A	T	ENST00000312938	ENSG00000066422	ZBTB11	TRUE	TRUE
chr3	101672181	G	A	ENST00000312938	ENSG00000066422	ZBTB11	TRUE	TRUE
chr3	101672184	T	A	ENST00000312938	ENSG00000066422	ZBTB11	TRUE	TRUE
chr3	101672188	G	C	ENST00000312938	ENSG00000066422	ZBTB11	TRUE	TRUE
chr3	101672188	G	T	ENST00000312938	ENSG00000066422	ZBTB11	TRUE	TRUE
chr3	101672196	T	A	ENST00000312938	ENSG00000066422	ZBTB11	TRUE	TRUE
chr3	101672202	G	A	ENST00000312938	ENSG00000066422	ZBTB11	TRUE	TRUE
chr3	101672205	T	A	ENST00000312938	ENSG00000066422	ZBTB11	TRUE	TRUE
chr3	101672207	A	T	ENST00000312938	ENSG00000066422	ZBTB11	TRUE	TRUE
chr3	101672214	C	A	ENST00000312938	ENSG00000066422	ZBTB11	TRUE	TRUE
chr3	101672214	C	G	ENST00000312938	ENSG00000066422	ZBTB11	TRUE	FALSE
chr3	101672214	C	T	ENST00000312938	ENSG00000066422	ZBTB11	TRUE	TRUE
chr3	101672215	T	A	ENST00000312938	ENSG00000066422	ZBTB11	TRUE	TRUE
chr3	101672215	T	C	ENST00000312938	ENSG00000066422	ZBTB11	TRUE	TRUE
chr3	101672215	T	G	ENST00000312938	ENSG00000066422	ZBTB11	TRUE	TRUE
chr3	101676603	A	C	ENST00000312938	ENSG00000066422	ZBTB11	TRUE	FALSE
chr3	101676603	A	G	ENST00000312938	ENSG00000066422	ZBTB11	TRUE	FALSE
chr3	101676603	A	T	ENST00000312938	ENSG00000066422	ZBTB11	TRUE	FALSE
chr3	101676604	C	A	ENST00000312938	ENSG00000066422	ZBTB11	TRUE	FALSE
chr3	101676604	C	G	ENST00000312938	ENSG00000066422	ZBTB11	TRUE	FALSE
chr3	101676604	C	T	ENST00000312938	ENSG00000066422	ZBTB11	TRUE	FALSE
chr3	101676608	G	A	ENST00000312938	ENSG00000066422	ZBTB11	TRUE	TRUE
chr3	101676609	C	T	ENST00000312938	ENSG00000066422	ZBTB11	TRUE	TRUE
chr3	101676610	C	T	ENST00000312938	ENSG00000066422	ZBTB11	TRUE	TRUE
chr3	101676612	C	T	ENST00000312938	ENSG00000066422	ZBTB11	TRUE	TRUE
chr3	101676613	C	T	ENST00000312938	ENSG00000066422	ZBTB11	TRUE	TRUE
chr3	101676615	G	C	ENST00000312938	ENSG00000066422	ZBTB11	TRUE	TRUE
chr3	101676615	G	T	ENST00000312938	ENSG00000066422	ZBTB11	TRUE	TRUE
chr3	101676623	T	A	ENST00000312938	ENSG00000066422	ZBTB11	TRUE	TRUE
chr3	101676628	A	T	ENST00000312938	ENSG00000066422	ZBTB11	TRUE	TRUE
chr3	101676630	G	C	ENST00000312938	ENSG00000066422	ZBTB11	TRUE	TRUE
chr3	101676630	G	T	ENST00000312938	ENSG00000066422	ZBTB11	TRUE	TRUE
chr3	101676636	C	T	ENST00000312938	ENSG00000066422	ZBTB11	TRUE	TRUE
chr3	101676637	C	T	ENST00000312938	ENSG00000066422	ZBTB11	TRUE	TRUE
chr3	101676644	G	A	ENST00000312938	ENSG00000066422	ZBTB11	TRUE	TRUE
chr3	101676689	C	A	ENST00000312938	ENSG00000066422	ZBTB11	TRUE	TRUE
chr3	101676707	G	A	ENST00000312938	ENSG00000066422	ZBTB11	TRUE	TRUE
chr3	101676710	C	A	ENST00000312938	ENSG00000066422	ZBTB11	TRUE	TRUE
chr3	101676716	G	A	ENST00000312938	ENSG00000066422	ZBTB11	TRUE	TRUE
chr3	101676728	C	A	ENST00000312938	ENSG00000066422	ZBTB11	TRUE	TRUE
chr3	101676734	C	A	ENST00000312938	ENSG00000066422	ZBTB11	TRUE	TRUE
chr3	101676746	T	A	ENST00000312938	ENSG00000066422	ZBTB11	TRUE	TRUE
chr3	101676758	G	A	ENST00000312938	ENSG00000066422	ZBTB11	TRUE	TRUE
chr3	101676767	G	A	ENST00000312938	ENSG00000066422	ZBTB11	TRUE	TRUE
chr3	101676768	G	C	ENST00000312938	ENSG00000066422	ZBTB11	TRUE	TRUE
chr3	101676768	G	T	ENST00000312938	ENSG00000066422	ZBTB11	TRUE	TRUE
chr3	101676771	A	C	ENST00000312938	ENSG00000066422	ZBTB11	TRUE	TRUE
chr3	101676771	A	T	ENST00000312938	ENSG00000066422	ZBTB11	TRUE	TRUE
chr3	101676795	G	C	ENST00000312938	ENSG00000066422	ZBTB11	TRUE	TRUE
chr3	101676795	G	T	ENST00000312938	ENSG00000066422	ZBTB11	TRUE	TRUE
chr3	101676798	G	T	ENST00000312938	ENSG00000066422	ZBTB11	TRUE	TRUE
chr3	101676812	T	A	ENST00000312938	ENSG00000066422	ZBTB11	TRUE	TRUE
chr3	101676815	G	A	ENST00000312938	ENSG00000066422	ZBTB11	TRUE	TRUE
chr3	101676821	T	A	ENST00000312938	ENSG00000066422	ZBTB11	TRUE	TRUE
chr3	101676827	T	A	ENST00000312938	ENSG00000066422	ZBTB11	TRUE	TRUE
chr3	101676839	C	A	ENST00000312938	ENSG00000066422	ZBTB11	TRUE	TRUE
chr3	101676852	A	C	ENST00000312938	ENSG00000066422	ZBTB11	TRUE	FALSE
chr3	101676852	A	T	ENST00000312938	ENSG00000066422	ZBTB11	TRUE	FALSE
chr3	101676860	C	A	ENST00000312938	ENSG00000066422	ZBTB11	TRUE	FALSE
chr3	101676866	C	A	ENST00000312938	ENSG00000066422	ZBTB11	FALSE	FALSE
chr3	101676876	G	C	ENST00000312938	ENSG00000066422	ZBTB11	FALSE	FALSE
chr3	101676876	G	T	ENST00000312938	ENSG00000066422	ZBTB11	FALSE	FALSE
chr3	101676894	G	C	ENST00000312938	ENSG00000066422	ZBTB11	FALSE	FALSE
chr3	101676894	G	T	ENST00000312938	ENSG00000066422	ZBTB11	FALSE	FALSE
chr3	101676902	C	A	ENST00000312938	ENSG00000066422	ZBTB11	FALSE	FALSE
chr3	101676905	C	A	ENST00000312938	ENSG00000066422	ZBTB11	FALSE	FALSE
chr3	101676910	G	C	ENST00000312938	ENSG00000066422	ZBTB11	FALSE	FALSE
chr3	101676910	G	T	ENST00000312938	ENSG00000066422	ZBTB11	FALSE	FALSE
chr3	101681143	T	A	ENST00000394077	ENSG00000114391	RPL24	FALSE	FALSE
chr3	101681146	C	A	ENST00000394077	ENSG00000114391	RPL24	FALSE	FALSE
chr3	101681155	G	A	ENST00000394077	ENSG00000114391	RPL24	FALSE	FALSE
chr3	101681163	G	C	ENST00000394077	ENSG00000114391	RPL24	FALSE	FALSE
chr3	101681163	G	T	ENST00000394077	ENSG00000114391	RPL24	FALSE	FALSE
chr3	101681170	T	A	ENST00000394077	ENSG00000114391	RPL24	FALSE	FALSE
chr3	101681179	T	A	ENST00000394077	ENSG00000114391	RPL24	FALSE	FALSE
chr3	101681188	T	A	ENST00000394077	ENSG00000114391	RPL24	FALSE	FALSE
chr3	101681191	G	A	ENST00000394077	ENSG00000114391	RPL24	FALSE	FALSE
chr3	101681194	T	A	ENST00000394077	ENSG00000114391	RPL24	FALSE	FALSE
chr3	101681206	T	A	ENST00000394077	ENSG00000114391	RPL24	FALSE	FALSE
chr3	101681216	C	A	ENST00000394077	ENSG00000114391	RPL24	TRUE	FALSE
chr3	101681216	C	G	ENST00000394077	ENSG00000114391	RPL24	TRUE	FALSE
chr3	101681216	C	T	ENST00000394077	ENSG00000114391	RPL24	TRUE	FALSE
chr3	101681217	T	A	ENST00000394077	ENSG00000114391	RPL24	TRUE	FALSE
chr3	101681217	T	C	ENST00000394077	ENSG00000114391	RPL24	TRUE	FALSE
chr3	101681217	T	G	ENST00000394077	ENSG00000114391	RPL24	TRUE	FALSE
chr3	101682427	A	C	ENST00000394077	ENSG00000114391	RPL24	TRUE	FALSE
chr3	101682427	A	G	ENST00000394077	ENSG00000114391	RPL24	TRUE	FALSE
chr3	101682427	A	T	ENST00000394077	ENSG00000114391	RPL24	TRUE	FALSE
chr3	101682428	C	A	ENST00000394077	ENSG00000114391	RPL24	TRUE	FALSE
chr3	101682428	C	G	ENST00000394077	ENSG00000114391	RPL24	TRUE	FALSE
chr3	101682428	C	T	ENST00000394077	ENSG00000114391	RPL24	TRUE	FALSE
chr3	101682431	T	A	ENST00000394077	ENSG00000114391	RPL24	FALSE	FALSE
chr3	101682452	T	A	ENST00000394077	ENSG00000114391	RPL24	FALSE	FALSE
chr3	101682455	T	A	ENST00000394077	ENSG00000114391	RPL24	FALSE	FALSE
chr3	101682464	G	A	ENST00000394077	ENSG00000114391	RPL24	FALSE	FALSE
chr3	101682467	T	A	ENST00000394077	ENSG00000114391	RPL24	FALSE	FALSE
chr3	101682473	T	A	ENST00000394077	ENSG00000114391	RPL24	FALSE	FALSE
chr3	101682476	T	A	ENST00000394077	ENSG00000114391	RPL24	FALSE	FALSE
chr3	101682482	C	A	ENST00000394077	ENSG00000114391	RPL24	TRUE	TRUE
chr3	101682485	T	A	ENST00000394077	ENSG00000114391	RPL24	TRUE	TRUE
chr3	101682493	C	A	ENST00000394077	ENSG00000114391	RPL24	TRUE	FALSE
chr3	101682493	C	G	ENST00000394077	ENSG00000114391	RPL24	TRUE	FALSE
chr3	101682493	C	T	ENST00000394077	ENSG00000114391	RPL24	TRUE	FALSE
chr3	101682494	T	A	ENST00000394077	ENSG00000114391	RPL24	TRUE	FALSE
chr3	101682494	T	C	ENST00000394077	ENSG00000114391	RPL24	TRUE	FALSE
chr3	101682494	T	G	ENST00000394077	ENSG00000114391	RPL24	TRUE	FALSE
chr3	101682769	A	C	ENST00000394077	ENSG00000114391	RPL24	TRUE	FALSE
chr3	101682769	A	G	ENST00000394077	ENSG00000114391	RPL24	FALSE	FALSE
chr3	101682769	A	T	ENST00000394077	ENSG00000114391	RPL24	TRUE	FALSE
chr3	101682770	C	A	ENST00000394077	ENSG00000114391	RPL24	TRUE	FALSE
chr3	101682770	C	G	ENST00000394077	ENSG00000114391	RPL24	TRUE	TRUE
chr3	101682770	C	T	ENST00000394077	ENSG00000114391	RPL24	TRUE	FALSE
chr3	101682781	G	A	ENST00000394077	ENSG00000114391	RPL24	TRUE	TRUE
chr3	101682784	C	A	ENST00000394077	ENSG00000114391	RPL24	TRUE	TRUE
chr3	101682787	G	A	ENST00000394077	ENSG00000114391	RPL24	TRUE	TRUE
chr3	101682790	G	A	ENST00000394077	ENSG00000114391	RPL24	TRUE	TRUE
chr3	101682796	T	A	ENST00000394077	ENSG00000114391	RPL24	TRUE	TRUE
chr3	101682799	T	A	ENST00000394077	ENSG00000114391	RPL24	TRUE	TRUE
chr3	101682805	C	A	ENST00000394077	ENSG00000114391	RPL24	TRUE	TRUE
chr3	101682811	T	A	ENST00000394077	ENSG00000114391	RPL24	TRUE	TRUE
chr3	101682814	G	A	ENST00000394077	ENSG00000114391	RPL24	TRUE	TRUE
chr3	101682823	T	A	ENST00000394077	ENSG00000114391	RPL24	TRUE	TRUE
chr3	101682865	G	A	ENST00000394077	ENSG00000114391	RPL24	TRUE	TRUE
chr3	101682871	T	A	ENST00000394077	ENSG00000114391	RPL24	TRUE	TRUE
chr3	101682880	G	A	ENST00000394077	ENSG00000114391	RPL24	TRUE	TRUE
chr3	101682889	T	A	ENST00000394077	ENSG00000114391	RPL24	TRUE	TRUE
chr3	101682892	T	A	ENST00000394077	ENSG00000114391	RPL24	TRUE	TRUE
chr3	101682895	T	A	ENST00000394077	ENSG00000114391	RPL24	TRUE	TRUE
chr3	101682898	G	A	ENST00000394077	ENSG00000114391	RPL24	TRUE	TRUE
chr3	101682904	C	A	ENST00000394077	ENSG00000114391	RPL24	TRUE	TRUE
chr3	101682907	C	A	ENST00000394077	ENSG00000114391	RPL24	TRUE	TRUE
chr3	101682908	C	A	ENST00000394077	ENSG00000114391	RPL24	TRUE	FALSE
chr3	101682908	C	G	ENST00000394077	ENSG00000114391	RPL24	TRUE	FALSE
chr3	101682908	C	T	ENST00000394077	ENSG00000114391	RPL24	TRUE	FALSE
chr3	101682909	T	A	ENST00000394077	ENSG00000114391	RPL24	TRUE	FALSE
chr3	101682909	T	C	ENST00000394077	ENSG00000114391	RPL24	TRUE	FALSE
chr3	101682909	T	G	ENST00000394077	ENSG00000114391	RPL24	TRUE	FALSE
chr3	101685816	A	C	ENST00000394077	ENSG00000114391	RPL24	TRUE	FALSE
chr3	101685816	A	G	ENST00000394077	ENSG00000114391	RPL24	FALSE	FALSE
chr3	101685816	A	T	ENST00000394077	ENSG00000114391	RPL24	TRUE	FALSE
chr3	101685817	C	A	ENST00000394077	ENSG00000114391	RPL24	TRUE	FALSE
chr3	101685817	C	G	ENST00000394077	ENSG00000114391	RPL24	TRUE	FALSE
chr3	101685817	C	T	ENST00000394077	ENSG00000114391	RPL24	TRUE	FALSE
chr3	101685819	G	T	ENST00000394077	ENSG00000114391	RPL24	TRUE	TRUE
chr3	101685823	G	A	ENST00000394077	ENSG00000114391	RPL24	TRUE	TRUE
chr3	101685826	C	A	ENST00000394077	ENSG00000114391	RPL24	TRUE	TRUE
chr3	101685829	T	A	ENST00000394077	ENSG00000114391	RPL24	TRUE	TRUE
chr3	101685832	T	A	ENST00000394077	ENSG00000114391	RPL24	TRUE	TRUE
chr3	101685838	T	A	ENST00000394077	ENSG00000114391	RPL24	TRUE	TRUE
chr3	101685844	T	A	ENST00000394077	ENSG00000114391	RPL24	TRUE	TRUE
chr3	101685845	G	C	ENST00000394077	ENSG00000114391	RPL24	TRUE	TRUE
chr3	101685845	G	T	ENST00000394077	ENSG00000114391	RPL24	TRUE	TRUE
chr3	101685857	C	T	ENST00000394077	ENSG00000114391	RPL24	TRUE	TRUE
chr3	101685858	C	T	ENST00000394077	ENSG00000114391	RPL24	TRUE	TRUE
chr3	101685868	G	A	ENST00000394077	ENSG00000114391	RPL24	TRUE	TRUE
chr3	101685883	T	A	ENST00000394077	ENSG00000114391	RPL24	TRUE	TRUE
chr3	101685897	G	T	ENST00000394077	ENSG00000114391	RPL24	TRUE	TRUE
chr3	101685901	C	A	ENST00000394077	ENSG00000114391	RPL24	TRUE	TRUE
chr3	101685902	G	T	ENST00000394077	ENSG00000114391	RPL24	TRUE	TRUE
chr3	101685907	T	A	ENST00000394077	ENSG00000114391	RPL24	TRUE	TRUE
chr3	101685922	G	A	ENST00000394077	ENSG00000114391	RPL24	TRUE	TRUE
chr3	101685929	C	A	ENST00000394077	ENSG00000114391	RPL24	TRUE	FALSE
chr3	101685929	C	G	ENST00000394077	ENSG00000114391	RPL24	TRUE	FALSE
chr3	101685929	C	T	ENST00000394077	ENSG00000114391	RPL24	TRUE	FALSE
chr3	101685930	T	A	ENST00000394077	ENSG00000114391	RPL24	TRUE	FALSE
chr3	101685930	T	C	ENST00000394077	ENSG00000114391	RPL24	TRUE	FALSE
chr3	101685930	T	G	ENST00000394077	ENSG00000114391	RPL24	TRUE	FALSE
chr3	101686480	A	C	ENST00000394077	ENSG00000114391	RPL24	TRUE	FALSE
chr3	101686480	A	G	ENST00000394077	ENSG00000114391	RPL24	TRUE	FALSE
chr3	101686480	A	T	ENST00000394077	ENSG00000114391	RPL24	TRUE	FALSE
chr3	101686481	C	A	ENST00000394077	ENSG00000114391	RPL24	TRUE	FALSE
chr3	101686481	C	G	ENST00000394077	ENSG00000114391	RPL24	TRUE	FALSE
chr3	101686481	C	T	ENST00000394077	ENSG00000114391	RPL24	TRUE	FALSE
chr3	101686484	T	A	ENST00000394077	ENSG00000114391	RPL24	TRUE	TRUE
chr3	101686500	G	C	ENST00000394077	ENSG00000114391	RPL24	TRUE	FALSE
chr3	101686500	G	T	ENST00000394077	ENSG00000114391	RPL24	TRUE	FALSE
chr3	101686517	C	A	ENST00000394077	ENSG00000114391	RPL24	FALSE	FALSE
chr3	101686521	G	C	ENST00000394077	ENSG00000114391	RPL24	FALSE	FALSE
chr3	101686521	G	T	ENST00000394077	ENSG00000114391	RPL24	FALSE	FALSE
chr3	101686529	T	A	ENST00000394077	ENSG00000114391	RPL24	FALSE	FALSE
chr3	101686530	G	C	ENST00000394077	ENSG00000114391	RPL24	FALSE	FALSE
chr3	101686530	G	T	ENST00000394077	ENSG00000114391	RPL24	FALSE	FALSE
chr3	101686545	G	T	ENST00000394077	ENSG00000114391	RPL24	FALSE	FALSE
chr3	101686553	C	A	ENST00000394077	ENSG00000114391	RPL24	FALSE	FALSE
chr3	101686558	C	A	ENST00000394077	ENSG00000114391	RPL24	TRUE	FALSE
chr3	101686558	C	G	ENST00000394077	ENSG00000114391	RPL24	TRUE	FALSE
chr3	101686558	C	T	ENST00000394077	ENSG00000114391	RPL24	TRUE	FALSE
chr3	101686559	T	A	ENST00000394077	ENSG00000114391	RPL24	TRUE	FALSE
chr3	101686559	T	C	ENST00000394077	ENSG00000114391	RPL24	TRUE	FALSE
chr3	101686559	T	G	ENST00000394077	ENSG00000114391	RPL24	TRUE	FALSE
chr3	101686670	A	C	ENST00000394077	ENSG00000114391	RPL24	FALSE	FALSE
chr3	101686670	A	G	ENST00000394077	ENSG00000114391	RPL24	FALSE	FALSE
chr3	101686670	A	T	ENST00000394077	ENSG00000114391	RPL24	FALSE	FALSE
chr3	101686671	C	A	ENST00000394077	ENSG00000114391	RPL24	FALSE	FALSE
chr3	101686671	C	G	ENST00000394077	ENSG00000114391	RPL24	FALSE	FALSE
chr3	101686671	C	T	ENST00000394077	ENSG00000114391	RPL24	FALSE	FALSE
chr3	101686673	T	A	ENST00000394077	ENSG00000114391	RPL24	FALSE	FALSE
chr3	101724705	T	A	ENST00000341893	ENSG00000182504	CEP97	FALSE	FALSE
chr3	101724713	G	T	ENST00000341893	ENSG00000182504	CEP97	FALSE	FALSE
chr3	101724716	G	T	ENST00000341893	ENSG00000182504	CEP97	FALSE	FALSE
chr3	101724719	G	T	ENST00000341893	ENSG00000182504	CEP97	FALSE	FALSE
chr3	101724720	G	A	ENST00000341893	ENSG00000182504	CEP97	TRUE	FALSE
chr3	101724720	G	C	ENST00000341893	ENSG00000182504	CEP97	TRUE	FALSE
chr3	101724720	G	T	ENST00000341893	ENSG00000182504	CEP97	TRUE	FALSE
chr3	101724721	T	A	ENST00000341893	ENSG00000182504	CEP97	TRUE	FALSE
chr3	101724721	T	C	ENST00000341893	ENSG00000182504	CEP97	TRUE	FALSE
chr3	101724721	T	G	ENST00000341893	ENSG00000182504	CEP97	TRUE	FALSE
chr3	101726592	A	C	ENST00000341893	ENSG00000182504	CEP97	TRUE	FALSE
chr3	101726592	A	G	ENST00000341893	ENSG00000182504	CEP97	TRUE	FALSE
chr3	101726592	A	T	ENST00000341893	ENSG00000182504	CEP97	TRUE	FALSE
chr3	101726593	G	A	ENST00000341893	ENSG00000182504	CEP97	TRUE	FALSE
chr3	101726593	G	C	ENST00000341893	ENSG00000182504	CEP97	TRUE	FALSE
chr3	101726593	G	T	ENST00000341893	ENSG00000182504	CEP97	TRUE	FALSE
chr3	101726597	C	A	ENST00000341893	ENSG00000182504	CEP97	FALSE	FALSE
chr3	101726597	C	G	ENST00000341893	ENSG00000182504	CEP97	FALSE	FALSE
chr3	101726609	G	A	ENST00000341893	ENSG00000182504	CEP97	TRUE	FALSE
chr3	101726610	G	A	ENST00000341893	ENSG00000182504	CEP97	TRUE	FALSE
chr3	101726612	C	A	ENST00000341893	ENSG00000182504	CEP97	TRUE	FALSE
chr3	101726612	C	G	ENST00000341893	ENSG00000182504	CEP97	TRUE	FALSE
chr3	101726614	G	T	ENST00000341893	ENSG00000182504	CEP97	TRUE	FALSE
chr3	101726617	C	T	ENST00000341893	ENSG00000182504	CEP97	TRUE	FALSE
chr3	101726620	G	T	ENST00000341893	ENSG00000182504	CEP97	TRUE	FALSE
chr3	101726626	C	T	ENST00000341893	ENSG00000182504	CEP97	TRUE	TRUE
chr3	101726629	A	T	ENST00000341893	ENSG00000182504	CEP97	TRUE	TRUE
chr3	101726633	T	A	ENST00000341893	ENSG00000182504	CEP97	TRUE	TRUE
chr3	101726633	T	G	ENST00000341893	ENSG00000182504	CEP97	TRUE	TRUE
chr3	101726645	T	A	ENST00000341893	ENSG00000182504	CEP97	TRUE	TRUE
chr3	101726645	T	G	ENST00000341893	ENSG00000182504	CEP97	TRUE	TRUE
chr3	101726652	T	A	ENST00000341893	ENSG00000182504	CEP97	TRUE	TRUE
chr3	101726653	G	T	ENST00000341893	ENSG00000182504	CEP97	TRUE	TRUE
chr3	101726672	T	A	ENST00000341893	ENSG00000182504	CEP97	TRUE	TRUE
chr3	101726683	A	T	ENST00000341893	ENSG00000182504	CEP97	TRUE	TRUE
chr3	101726689	C	T	ENST00000341893	ENSG00000182504	CEP97	TRUE	TRUE
chr3	101726698	A	T	ENST00000341893	ENSG00000182504	CEP97	TRUE	TRUE
chr3	101726702	T	A	ENST00000341893	ENSG00000182504	CEP97	TRUE	TRUE
chr3	101726704	G	T	ENST00000341893	ENSG00000182504	CEP97	TRUE	TRUE
chr3	101726713	G	T	ENST00000341893	ENSG00000182504	CEP97	TRUE	TRUE
chr3	101726716	A	T	ENST00000341893	ENSG00000182504	CEP97	TRUE	TRUE
chr3	101726721	C	A	ENST00000341893	ENSG00000182504	CEP97	TRUE	TRUE
chr3	101726722	A	T	ENST00000341893	ENSG00000182504	CEP97	TRUE	TRUE
chr3	101726725	C	T	ENST00000341893	ENSG00000182504	CEP97	TRUE	TRUE
chr3	101726729	T	A	ENST00000341893	ENSG00000182504	CEP97	TRUE	TRUE
chr3	101726729	T	G	ENST00000341893	ENSG00000182504	CEP97	TRUE	TRUE
chr3	101726734	C	T	ENST00000341893	ENSG00000182504	CEP97	TRUE	TRUE
chr3	101726737	G	A	ENST00000341893	ENSG00000182504	CEP97	TRUE	FALSE
chr3	101726737	G	C	ENST00000341893	ENSG00000182504	CEP97	TRUE	FALSE
chr3	101726737	G	T	ENST00000341893	ENSG00000182504	CEP97	TRUE	FALSE
chr3	101726738	T	A	ENST00000341893	ENSG00000182504	CEP97	TRUE	FALSE
chr3	101726738	T	C	ENST00000341893	ENSG00000182504	CEP97	FALSE	FALSE
chr3	101726738	T	G	ENST00000341893	ENSG00000182504	CEP97	TRUE	FALSE
chr3	101727381	A	C	ENST00000341893	ENSG00000182504	CEP97	TRUE	TRUE
chr3	101727381	A	G	ENST00000341893	ENSG00000182504	CEP97	TRUE	TRUE
chr3	101727381	A	T	ENST00000341893	ENSG00000182504	CEP97	TRUE	TRUE
chr3	101727382	G	A	ENST00000341893	ENSG00000182504	CEP97	TRUE	TRUE
chr3	101727382	G	C	ENST00000341893	ENSG00000182504	CEP97	TRUE	TRUE
chr3	101727382	G	T	ENST00000341893	ENSG00000182504	CEP97	TRUE	TRUE
chr3	101727384	T	A	ENST00000341893	ENSG00000182504	CEP97	TRUE	TRUE
chr3	101727384	T	G	ENST00000341893	ENSG00000182504	CEP97	TRUE	TRUE
chr3	101727387	C	A	ENST00000341893	ENSG00000182504	CEP97	TRUE	TRUE
chr3	101727387	C	G	ENST00000341893	ENSG00000182504	CEP97	TRUE	TRUE
chr3	101727428	A	T	ENST00000341893	ENSG00000182504	CEP97	TRUE	TRUE
chr3	101727438	T	A	ENST00000341893	ENSG00000182504	CEP97	TRUE	TRUE
chr3	101727450	T	A	ENST00000341893	ENSG00000182504	CEP97	TRUE	TRUE
chr3	101727450	T	G	ENST00000341893	ENSG00000182504	CEP97	TRUE	TRUE
chr3	101727456	T	A	ENST00000341893	ENSG00000182504	CEP97	TRUE	TRUE
chr3	101727478	T	A	ENST00000341893	ENSG00000182504	CEP97	TRUE	TRUE
chr3	101727482	G	T	ENST00000341893	ENSG00000182504	CEP97	TRUE	TRUE
chr3	101727491	A	T	ENST00000341893	ENSG00000182504	CEP97	TRUE	TRUE
chr3	101727494	G	T	ENST00000341893	ENSG00000182504	CEP97	TRUE	TRUE
chr3	101727509	G	T	ENST00000341893	ENSG00000182504	CEP97	TRUE	TRUE
chr3	101727513	G	A	ENST00000341893	ENSG00000182504	CEP97	TRUE	TRUE
chr3	101727514	G	A	ENST00000341893	ENSG00000182504	CEP97	TRUE	TRUE
chr3	101727522	T	A	ENST00000341893	ENSG00000182504	CEP97	TRUE	TRUE
chr3	101727527	G	T	ENST00000341893	ENSG00000182504	CEP97	TRUE	TRUE
chr3	101727539	A	T	ENST00000341893	ENSG00000182504	CEP97	TRUE	TRUE
chr3	101727542	G	A	ENST00000341893	ENSG00000182504	CEP97	TRUE	TRUE
chr3	101727542	G	C	ENST00000341893	ENSG00000182504	CEP97	TRUE	TRUE
chr3	101727542	G	T	ENST00000341893	ENSG00000182504	CEP97	TRUE	TRUE
chr3	101727543	T	A	ENST00000341893	ENSG00000182504	CEP97	TRUE	TRUE
chr3	101727543	T	C	ENST00000341893	ENSG00000182504	CEP97	TRUE	FALSE
chr3	101727543	T	G	ENST00000341893	ENSG00000182504	CEP97	TRUE	TRUE
chr3	101728834	A	C	ENST00000341893	ENSG00000182504	CEP97	TRUE	FALSE
chr3	101728834	A	G	ENST00000341893	ENSG00000182504	CEP97	TRUE	FALSE
chr3	101728834	A	T	ENST00000341893	ENSG00000182504	CEP97	TRUE	FALSE
chr3	101728835	G	A	ENST00000341893	ENSG00000182504	CEP97	TRUE	FALSE
chr3	101728835	G	C	ENST00000341893	ENSG00000182504	CEP97	TRUE	FALSE
chr3	101728835	G	T	ENST00000341893	ENSG00000182504	CEP97	TRUE	FALSE
chr3	101728842	G	T	ENST00000341893	ENSG00000182504	CEP97	TRUE	TRUE
chr3	101728845	C	T	ENST00000341893	ENSG00000182504	CEP97	TRUE	TRUE
chr3	101728859	C	A	ENST00000341893	ENSG00000182504	CEP97	TRUE	TRUE
chr3	101728869	C	T	ENST00000341893	ENSG00000182504	CEP97	TRUE	TRUE
chr3	101728882	T	A	ENST00000341893	ENSG00000182504	CEP97	TRUE	TRUE
chr3	101728882	T	G	ENST00000341893	ENSG00000182504	CEP97	TRUE	TRUE
chr3	101728885	C	A	ENST00000341893	ENSG00000182504	CEP97	TRUE	TRUE
chr3	101728885	C	G	ENST00000341893	ENSG00000182504	CEP97	TRUE	TRUE
chr3	101728902	C	T	ENST00000341893	ENSG00000182504	CEP97	TRUE	TRUE
chr3	101728920	A	T	ENST00000341893	ENSG00000182504	CEP97	TRUE	TRUE
chr3	101728924	T	A	ENST00000341893	ENSG00000182504	CEP97	TRUE	TRUE
chr3	101728935	A	T	ENST00000341893	ENSG00000182504	CEP97
chr3	101728938	G	A	ENST00000341893	ENSG00000182504	CEP97	TRUE	FALSE
chr3	101728938	G	C	ENST00000341893	ENSG00000182504	CEP97	TRUE	FALSE
chr3	101728938	G	T	ENST00000341893	ENSG00000182504	CEP97	TRUE	FALSE
chr3	101728939	T	A	ENST00000341893	ENSG00000182504	CEP97	TRUE	FALSE
chr3	101728939	T	C	ENST00000341893	ENSG00000182504	CEP97	TRUE	FALSE
chr3	101728939	T	G	ENST00000341893	ENSG00000182504	CEP97	TRUE	FALSE
chr3	101731838	A	C	ENST00000341893	ENSG00000182504	CEP97	FALSE	FALSE
chr3	101731838	A	G	ENST00000341893	ENSG00000182504	CEP97	TRUE	FALSE
chr3	101731838	A	T	ENST00000341893	ENSG00000182504	CEP97	FALSE	FALSE
chr3	101731839	G	A	ENST00000341893	ENSG00000182504	CEP97	FALSE	FALSE
chr3	101731839	G	C	ENST00000341893	ENSG00000182504	CEP97	FALSE	FALSE
chr3	101731839	G	T	ENST00000341893	ENSG00000182504	CEP97	FALSE	FALSE
chr3	101731850	T	A	ENST00000341893	ENSG00000182504	CEP97	TRUE	TRUE
chr3	101731850	T	G	ENST00000341893	ENSG00000182504	CEP97	TRUE	TRUE
chr3	101731855	G	T	ENST00000341893	ENSG00000182504	CEP97	TRUE	TRUE
chr3	101731876	A	T	ENST00000341893	ENSG00000182504	CEP97	TRUE	TRUE
chr3	101731893	C	A	ENST00000341893	ENSG00000182504	CEP97	TRUE	TRUE
chr3	101731893	C	G	ENST00000341893	ENSG00000182504	CEP97	TRUE	TRUE
chr3	101731900	A	T	ENST00000341893	ENSG00000182504	CEP97	TRUE	TRUE
chr3	101731922	T	A	ENST00000341893	ENSG00000182504	CEP97	TRUE	TRUE
chr3	101731927	G	T	ENST00000341893	ENSG00000182504	CEP97	TRUE	TRUE
chr3	101731933	G	T	ENST00000341893	ENSG00000182504	CEP97	TRUE	TRUE
chr3	101731939	C	T	ENST00000341893	ENSG00000182504	CEP97	TRUE	TRUE
chr3	101731946	T	A	ENST00000341893	ENSG00000182504	CEP97	TRUE	TRUE
chr3	101731946	T	G	ENST00000341893	ENSG00000182504	CEP97	TRUE	TRUE
chr3	101731951	G	T	ENST00000341893	ENSG00000182504	CEP97	TRUE	TRUE
chr3	101731954	G	A	ENST00000341893	ENSG00000182504	CEP97	TRUE	FALSE
chr3	101731954	G	C	ENST00000341893	ENSG00000182504	CEP97	TRUE	FALSE
chr3	101731954	G	T	ENST00000341893	ENSG00000182504	CEP97	TRUE	FALSE
chr3	101731955	T	A	ENST00000341893	ENSG00000182504	CEP97	TRUE	FALSE
chr3	101731955	T	C	ENST00000341893	ENSG00000182504	CEP97	TRUE	FALSE
chr3	101731955	T	G	ENST00000341893	ENSG00000182504	CEP97	TRUE	FALSE
chr3	101732486	A	C	ENST00000341893	ENSG00000182504	CEP97	TRUE	FALSE
chr3	101732486	A	G	ENST00000341893	ENSG00000182504	CEP97	TRUE	FALSE
chr3	101732486	A	T	ENST00000341893	ENSG00000182504	CEP97	TRUE	FALSE
chr3	101732487	G	A	ENST00000341893	ENSG00000182504	CEP97	TRUE	FALSE
chr3	101732487	G	C	ENST00000341893	ENSG00000182504	CEP97	TRUE	FALSE
chr3	101732487	G	T	ENST00000341893	ENSG00000182504	CEP97	TRUE	FALSE
chr3	101732498	T	A	ENST00000341893	ENSG00000182504	CEP97	TRUE	TRUE
chr3	101732507	T	A	ENST00000341893	ENSG00000182504	CEP97	TRUE	TRUE
chr3	101732507	T	G	ENST00000341893	ENSG00000182504	CEP97	TRUE	TRUE
chr3	101732512	G	T	ENST00000341893	ENSG00000182504	CEP97	TRUE	TRUE
chr3	101732516	T	A	ENST00000341893	ENSG00000182504	CEP97	TRUE	TRUE
chr3	101732518	G	T	ENST00000341893	ENSG00000182504	CEP97	TRUE	TRUE
chr3	101732521	C	T	ENST00000341893	ENSG00000182504	CEP97	TRUE	TRUE
chr3	101732525	T	A	ENST00000341893	ENSG00000182504	CEP97	TRUE	TRUE
chr3	101732528	C	A	ENST00000341893	ENSG00000182504	CEP97	TRUE	TRUE
chr3	101732547	T	A	ENST00000341893	ENSG00000182504	CEP97	TRUE	TRUE
chr3	101732572	G	T	ENST00000341893	ENSG00000182504	CEP97	TRUE	TRUE
chr3	101732583	T	A	ENST00000341893	ENSG00000182504	CEP97	TRUE	TRUE
chr3	101732583	T	G	ENST00000341893	ENSG00000182504	CEP97	TRUE	TRUE
chr3	101732592	C	A	ENST00000341893	ENSG00000182504	CEP97	TRUE	TRUE
chr3	101732592	C	G	ENST00000341893	ENSG00000182504	CEP97	TRUE	TRUE
chr3	101732603	G	A	ENST00000341893	ENSG00000182504	CEP97	TRUE	TRUE
chr3	101732604	G	A	ENST00000341893	ENSG00000182504	CEP97	TRUE	TRUE
chr3	101732607	C	A	ENST00000341893	ENSG00000182504	CEP97	TRUE	TRUE
chr3	101732617	A	T	ENST00000341893	ENSG00000182504	CEP97	TRUE	TRUE
chr3	101732629	G	T	ENST00000341893	ENSG00000182504	CEP97	TRUE	TRUE
chr3	101732634	T	A	ENST00000341893	ENSG00000182504	CEP97	TRUE	TRUE
chr3	101732634	T	G	ENST00000341893	ENSG00000182504	CEP97	TRUE	TRUE
chr3	101732644	C	T	ENST00000341893	ENSG00000182504	CEP97	TRUE	TRUE
chr3	101732647	A	T	ENST00000341893	ENSG00000182504	CEP97	TRUE	TRUE
chr3	101732650	G	T	ENST00000341893	ENSG00000182504	CEP97	TRUE	TRUE
chr3	101732655	G	A	ENST00000341893	ENSG00000182504	CEP97	TRUE	FALSE
chr3	101732655	G	C	ENST00000341893	ENSG00000182504	CEP97	TRUE	FALSE
chr3	101732655	G	T	ENST00000341893	ENSG00000182504	CEP97	TRUE	FALSE
chr3	101732656	T	A	ENST00000341893	ENSG00000182504	CEP97	TRUE	FALSE
chr3	101732656	T	C	ENST00000341893	ENSG00000182504	CEP97	TRUE	FALSE
chr3	101732656	T	G	ENST00000341893	ENSG00000182504	CEP97	TRUE	FALSE
chr3	101755428	A	C	ENST00000341893	ENSG00000182504	CEP97	TRUE	FALSE
chr3	101755428	A	G	ENST00000341893	ENSG00000182504	CEP97	TRUE	FALSE
chr3	101755428	A	T	ENST00000341893	ENSG00000182504	CEP97	TRUE	FALSE
chr3	101755429	G	A	ENST00000341893	ENSG00000182504	CEP97	TRUE	FALSE
chr3	101755429	G	C	ENST00000341893	ENSG00000182504	CEP97	TRUE	FALSE
chr3	101755429	G	T	ENST00000341893	ENSG00000182504	CEP97	TRUE	FALSE
chr3	101755432	T	A	ENST00000341893	ENSG00000182504	CEP97	TRUE	TRUE
chr3	101755434	A	T	ENST00000341893	ENSG00000182504	CEP97	TRUE	TRUE
chr3	101755440	G	T	ENST00000341893	ENSG00000182504	CEP97	TRUE	TRUE
chr3	101755444	G	A	ENST00000341893	ENSG00000182504	CEP97	TRUE	TRUE
chr3	101755445	G	A	ENST00000341893	ENSG00000182504	CEP97	TRUE	TRUE
chr3	101755451	T	A	ENST00000341893	ENSG00000182504	CEP97	TRUE	TRUE
chr3	101755451	T	G	ENST00000341893	ENSG00000182504	CEP97	TRUE	TRUE
chr3	101755455	C	T	ENST00000341893	ENSG00000182504	CEP97	TRUE	TRUE
chr3	101755461	A	T	ENST00000341893	ENSG00000182504	CEP97	TRUE	TRUE
chr3	101755467	A	T	ENST00000341893	ENSG00000182504	CEP97	TRUE	TRUE
chr3	101755475	T	A	ENST00000341893	ENSG00000182504	CEP97	TRUE	TRUE
chr3	101755475	T	G	ENST00000341893	ENSG00000182504	CEP97	TRUE	TRUE
chr3	101755485	C	T	ENST00000341893	ENSG00000182504	CEP97	TRUE	TRUE
chr3	101755494	C	T	ENST00000341893	ENSG00000182504	CEP97	TRUE	TRUE
chr3	101755503	C	T	ENST00000341893	ENSG00000182504	CEP97	TRUE	TRUE
chr3	101755508	T	A	ENST00000341893	ENSG00000182504	CEP97	TRUE	TRUE
chr3	101755508	T	G	ENST00000341893	ENSG00000182504	CEP97	TRUE	TRUE
chr3	101755523	C	A	ENST00000341893	ENSG00000182504	CEP97	TRUE	TRUE
chr3	101755548	C	T	ENST00000341893	ENSG00000182504	CEP97	TRUE	TRUE
chr3	101755557	G	T	ENST00000341893	ENSG00000182504	CEP97	TRUE	TRUE
chr3	101755566	A	T	ENST00000341893	ENSG00000182504	CEP97	TRUE	TRUE
chr3	101755572	G	T	ENST00000341893	ENSG00000182504	CEP97	TRUE	TRUE
chr3	101755575	A	T	ENST00000341893	ENSG00000182504	CEP97	TRUE	TRUE
chr3	101755582	T	A	ENST00000341893	ENSG00000182504	CEP97	TRUE	TRUE
chr3	101755587	A	T	ENST00000341893	ENSG00000182504	CEP97	TRUE	TRUE
chr3	101755590	C	T	ENST00000341893	ENSG00000182504	CEP97	TRUE	TRUE
chr3	101755595	G	A	ENST00000341893	ENSG00000182504	CEP97	TRUE	FALSE
chr3	101755595	G	C	ENST00000341893	ENSG00000182504	CEP97	TRUE	FALSE
chr3	101755595	G	T	ENST00000341893	ENSG00000182504	CEP97	TRUE	FALSE
chr3	101755596	T	A	ENST00000341893	ENSG00000182504	CEP97	TRUE	FALSE
chr3	101755596	T	C	ENST00000341893	ENSG00000182504	CEP97	FALSE	FALSE
chr3	101755596	T	G	ENST00000341893	ENSG00000182504	CEP97	TRUE	FALSE
chr3	101757061	A	C	ENST00000341893	ENSG00000182504	CEP97	TRUE	FALSE
chr3	101757061	A	G	ENST00000341893	ENSG00000182504	CEP97	TRUE	FALSE
chr3	101757061	A	T	ENST00000341893	ENSG00000182504	CEP97	TRUE	FALSE
chr3	101757062	G	A	ENST00000341893	ENSG00000182504	CEP97	TRUE	FALSE
chr3	101757062	G	C	ENST00000341893	ENSG00000182504	CEP97	TRUE	FALSE
chr3	101757062	G	T	ENST00000341893	ENSG00000182504	CEP97	TRUE	FALSE
chr3	101757070	C	T	ENST00000341893	ENSG00000182504	CEP97	TRUE	TRUE
chr3	101757076	C	T	ENST00000341893	ENSG00000182504	CEP97	TRUE	TRUE
chr3	101757080	T	A	ENST00000341893	ENSG00000182504	CEP97	TRUE	TRUE
chr3	101757088	C	T	ENST00000341893	ENSG00000182504	CEP97	TRUE	TRUE
chr3	101757094	C	T	ENST00000341893	ENSG00000182504	CEP97	TRUE	TRUE
chr3	101757100	G	T	ENST00000341893	ENSG00000182504	CEP97	TRUE	TRUE
chr3	101757103	G	T	ENST00000341893	ENSG00000182504	CEP97	TRUE	TRUE
chr3	101757107	T	A	ENST00000341893	ENSG00000182504	CEP97	TRUE	TRUE
chr3	101757127	G	T	ENST00000341893	ENSG00000182504	CEP97	TRUE	TRUE
chr3	101757151	G	T	ENST00000341893	ENSG00000182504	CEP97	TRUE	TRUE
chr3	101757158	C	A	ENST00000341893	ENSG00000182504	CEP97	TRUE	TRUE
chr3	101757158	C	G	ENST00000341893	ENSG00000182504	CEP97	TRUE	TRUE
chr3	101757169	C	T	ENST00000341893	ENSG00000182504	CEP97	TRUE	TRUE
chr3	101757177	C	A	ENST00000341893	ENSG00000182504	CEP97	TRUE	TRUE
chr3	101757178	C	T	ENST00000341893	ENSG00000182504	CEP97	TRUE	TRUE
chr3	101757187	C	T	ENST00000341893	ENSG00000182504	CEP97	TRUE	TRUE
chr3	101757190	G	T	ENST00000341893	ENSG00000182504	CEP97	TRUE	TRUE
chr3	101757196	G	T	ENST00000341893	ENSG00000182504	CEP97	TRUE	TRUE
chr3	101757197	G	A	ENST00000341893	ENSG00000182504	CEP97	TRUE	FALSE
chr3	101757197	G	C	ENST00000341893	ENSG00000182504	CEP97	TRUE	FALSE
chr3	101757197	G	T	ENST00000341893	ENSG00000182504	CEP97	TRUE	FALSE
chr3	101757198	T	A	ENST00000341893	ENSG00000182504	CEP97	TRUE	FALSE
chr3	101757198	T	C	ENST00000341893	ENSG00000182504	CEP97	TRUE	FALSE
chr3	101757198	T	G	ENST00000341893	ENSG00000182504	CEP97	TRUE	FALSE
chr3	101757632	A	C	ENST00000341893	ENSG00000182504	CEP97	TRUE	FALSE
chr3	101757632	A	G	ENST00000341893	ENSG00000182504	CEP97	TRUE	FALSE
chr3	101757632	A	T	ENST00000341893	ENSG00000182504	CEP97	TRUE	FALSE
chr3	101757633	G	A	ENST00000341893	ENSG00000182504	CEP97	TRUE	FALSE
chr3	101757633	G	C	ENST00000341893	ENSG00000182504	CEP97	TRUE	FALSE
chr3	101757633	G	T	ENST00000341893	ENSG00000182504	CEP97	TRUE	FALSE
chr3	101757645	C	T	ENST00000341893	ENSG00000182504	CEP97	TRUE	TRUE
chr3	101757658	G	A	ENST00000341893	ENSG00000182504	CEP97	TRUE	TRUE
chr3	101757659	G	A	ENST00000341893	ENSG00000182504	CEP97	TRUE	TRUE
chr3	101757684	C	T	ENST00000341893	ENSG00000182504	CEP97	TRUE	TRUE
chr3	101757688	T	A	ENST00000341893	ENSG00000182504	CEP97	TRUE	TRUE
chr3	101757688	T	G	ENST00000341893	ENSG00000182504	CEP97	TRUE	TRUE
chr3	101757699	A	T	ENST00000341893	ENSG00000182504	CEP97	TRUE	TRUE
chr3	101757732	A	T	ENST00000341893	ENSG00000182504	CEP97	TRUE	TRUE
chr3	101757737	T	A	ENST00000341893	ENSG00000182504	CEP97	TRUE	TRUE
chr3	101757737	T	G	ENST00000341893	ENSG00000182504	CEP97	TRUE	TRUE
chr3	101757741	C	T	ENST00000341893	ENSG00000182504	CEP97	TRUE	TRUE
chr3	101757759	G	T	ENST00000341893	ENSG00000182504	CEP97	TRUE	TRUE
chr3	101757768	C	T	ENST00000341893	ENSG00000182504	CEP97	TRUE	TRUE
chr3	101757777	G	T	ENST00000341893	ENSG00000182504	CEP97	TRUE	TRUE
chr3	101757783	A	T	ENST00000341893	ENSG00000182504	CEP97	TRUE	TRUE
chr3	101757787	T	A	ENST00000341893	ENSG00000182504	CEP97	TRUE	TRUE
chr3	101757787	T	G	ENST00000341893	ENSG00000182504	CEP97	TRUE	TRUE
chr3	101757794	T	A	ENST00000341893	ENSG00000182504	CEP97	TRUE	TRUE
chr3	101757808	C	A	ENST00000341893	ENSG00000182504	CEP97	TRUE	TRUE
chr3	101757808	C	G	ENST00000341893	ENSG00000182504	CEP97	TRUE	TRUE
chr3	101757810	G	T	ENST00000341893	ENSG00000182504	CEP97	TRUE	TRUE
chr3	101757835	C	A	ENST00000341893	ENSG00000182504	CEP97	TRUE	TRUE
chr3	101757835	C	G	ENST00000341893	ENSG00000182504	CEP97	TRUE	TRUE
chr3	101757837	G	T	ENST00000341893	ENSG00000182504	CEP97	TRUE	TRUE
chr3	101757853	C	A	ENST00000341893	ENSG00000182504	CEP97	TRUE	TRUE
chr3	101757853	C	G	ENST00000341893	ENSG00000182504	CEP97	TRUE	TRUE
chr3	101757864	G	T	ENST00000341893	ENSG00000182504	CEP97	TRUE	TRUE
chr3	101757876	C	T	ENST00000341893	ENSG00000182504	CEP97	TRUE	TRUE
chr3	101757889	T	A	ENST00000341893	ENSG00000182504	CEP97	TRUE	TRUE
chr3	101757897	G	T	ENST00000341893	ENSG00000182504	CEP97	TRUE	TRUE
chr3	101757918	G	T	ENST00000341893	ENSG00000182504	CEP97	TRUE	TRUE
chr3	101757927	A	T	ENST00000341893	ENSG00000182504	CEP97	TRUE	TRUE
chr3	101757936	G	T	ENST00000341893	ENSG00000182504	CEP97	TRUE	TRUE
chr3	101757942	C	T	ENST00000341893	ENSG00000182504	CEP97	TRUE	TRUE
chr3	101757949	T	A	ENST00000341893	ENSG00000182504	CEP97	TRUE	TRUE
chr3	101757954	A	T	ENST00000341893	ENSG00000182504	CEP97	TRUE	TRUE
chr3	101757957	G	T	ENST00000341893	ENSG00000182504	CEP97	TRUE	TRUE
chr3	101757960	G	T	ENST00000341893	ENSG00000182504	CEP97	TRUE	TRUE
chr3	101757963	G	T	ENST00000341893	ENSG00000182504	CEP97	TRUE	TRUE
chr3	101757966	C	T	ENST00000341893	ENSG00000182504	CEP97	TRUE	TRUE
chr3	101757973	T	A	ENST00000341893	ENSG00000182504	CEP97	TRUE	TRUE
chr3	101757973	T	G	ENST00000341893	ENSG00000182504	CEP97	TRUE	TRUE
chr3	101757976	G	A	ENST00000341893	ENSG00000182504	CEP97	TRUE	TRUE
chr3	101757977	G	A	ENST00000341893	ENSG00000182504	CEP97	TRUE	TRUE
chr3	101757987	G	T	ENST00000341893	ENSG00000182504	CEP97	TRUE	TRUE
chr3	101757999	C	T	ENST00000341893	ENSG00000182504	CEP97	TRUE	TRUE
chr3	101758008	A	T	ENST00000341893	ENSG00000182504	CEP97	TRUE	TRUE
chr3	101758014	G	T	ENST00000341893	ENSG00000182504	CEP97	TRUE	TRUE
chr3	101758026	G	T	ENST00000341893	ENSG00000182504	CEP97	TRUE	TRUE
chr3	101758035	G	T	ENST00000341893	ENSG00000182504	CEP97	TRUE	TRUE
chr3	101758038	A	T	ENST00000341893	ENSG00000182504	CEP97	TRUE	TRUE
chr3	101758044	G	T	ENST00000341893	ENSG00000182504	CEP97	TRUE	TRUE
chr3	101758051	T	A	ENST00000341893	ENSG00000182504	CEP97	TRUE	TRUE
chr3	101758051	T	G	ENST00000341893	ENSG00000182504	CEP97	TRUE	TRUE
chr3	101758058	T	A	ENST00000341893	ENSG00000182504	CEP97	TRUE	TRUE
chr3	101758062	G	T	ENST00000341893	ENSG00000182504	CEP97	TRUE	TRUE
chr3	101758087	T	A	ENST00000341893	ENSG00000182504	CEP97	TRUE	TRUE
chr3	101758089	A	T	ENST00000341893	ENSG00000182504	CEP97	TRUE	TRUE
chr3	101758122	G	T	ENST00000341893	ENSG00000182504	CEP97	TRUE	TRUE
chr3	101758126	C	A	ENST00000341893	ENSG00000182504	CEP97	TRUE	TRUE
chr3	101758126	C	G	ENST00000341893	ENSG00000182504	CEP97	TRUE	TRUE
chr3	101758131	G	T	ENST00000341893	ENSG00000182504	CEP97	TRUE	TRUE
chr3	101758134	C	T	ENST00000341893	ENSG00000182504	CEP97	TRUE	TRUE
chr3	101758137	A	T	ENST00000341893	ENSG00000182504	CEP97	TRUE	TRUE
chr3	101758140	C	T	ENST00000341893	ENSG00000182504	CEP97	TRUE	TRUE
chr3	101758144	C	A	ENST00000341893	ENSG00000182504	CEP97	TRUE	TRUE
chr3	101758144	C	G	ENST00000341893	ENSG00000182504	CEP97	TRUE	TRUE
chr3	101758152	A	T	ENST00000341893	ENSG00000182504	CEP97	TRUE	TRUE
chr3	101758155	A	T	ENST00000341893	ENSG00000182504	CEP97	TRUE	TRUE
chr3	101758161	G	T	ENST00000341893	ENSG00000182504	CEP97	TRUE	TRUE
chr3	101758170	C	T	ENST00000341893	ENSG00000182504	CEP97	TRUE	TRUE
chr3	101758176	G	T	ENST00000341893	ENSG00000182504	CEP97	TRUE	TRUE
chr3	101758182	A	T	ENST00000341893	ENSG00000182504	CEP97	TRUE	TRUE
chr3	101758185	G	T	ENST00000341893	ENSG00000182504	CEP97	TRUE	TRUE
chr3	101758197	C	T	ENST00000341893	ENSG00000182504	CEP97	TRUE	TRUE
chr3	101758207	C	A	ENST00000341893	ENSG00000182504	CEP97	TRUE	TRUE
chr3	101758207	C	G	ENST00000341893	ENSG00000182504	CEP97	TRUE	TRUE
chr3	101758209	G	T	ENST00000341893	ENSG00000182504	CEP97	TRUE	TRUE
chr3	101758212	A	T	ENST00000341893	ENSG00000182504	CEP97	TRUE	TRUE
chr3	101758228	T	A	ENST00000341893	ENSG00000182504	CEP97	TRUE	TRUE
chr3	101758228	T	G	ENST00000341893	ENSG00000182504	CEP97	TRUE	TRUE
chr3	101758233	C	T	ENST00000341893	ENSG00000182504	CEP97	TRUE	TRUE
chr3	101758236	A	T	ENST00000341893	ENSG00000182504	CEP97	TRUE	TRUE
chr3	101758249	T	A	ENST00000341893	ENSG00000182504	CEP97	TRUE	TRUE
chr3	101758251	G	T	ENST00000341893	ENSG00000182504	CEP97	TRUE	TRUE
chr3	101758254	C	T	ENST00000341893	ENSG00000182504	CEP97	TRUE	TRUE
chr3	101758260	A	T	ENST00000341893	ENSG00000182504	CEP97	TRUE	TRUE
chr3	101758272	C	T	ENST00000341893	ENSG00000182504	CEP97	TRUE	TRUE
chr3	101758275	A	T	ENST00000341893	ENSG00000182504	CEP97	TRUE	TRUE
chr3	101758279	T	A	ENST00000341893	ENSG00000182504	CEP97	TRUE	TRUE
chr3	101758279	T	G	ENST00000341893	ENSG00000182504	CEP97	TRUE	TRUE
chr3	101758296	A	T	ENST00000341893	ENSG00000182504	CEP97	TRUE	TRUE
chr3	101758302	C	T	ENST00000341893	ENSG00000182504	CEP97	TRUE	TRUE
chr3	101758310	T	A	ENST00000341893	ENSG00000182504	CEP97	TRUE	TRUE
chr3	101758312	G	A	ENST00000341893	ENSG00000182504	CEP97	TRUE	TRUE
chr3	101758313	G	A	ENST00000341893	ENSG00000182504	CEP97	TRUE	TRUE
chr3	101758317	G	T	ENST00000341893	ENSG00000182504	CEP97	TRUE	TRUE
chr3	101758325	T	A	ENST00000341893	ENSG00000182504	CEP97	TRUE	TRUE
chr3	101758325	T	G	ENST00000341893	ENSG00000182504	CEP97	TRUE	TRUE
chr3	101758337	C	A	ENST00000341893	ENSG00000182504	CEP97	TRUE	TRUE
chr3	101758337	C	G	ENST00000341893	ENSG00000182504	CEP97	TRUE	TRUE
chr3	101758344	C	T	ENST00000341893	ENSG00000182504	CEP97	TRUE	TRUE
chr3	101758350	A	T	ENST00000341893	ENSG00000182504	CEP97	TRUE	TRUE
chr3	101758364	C	A	ENST00000341893	ENSG00000182504	CEP97	TRUE	TRUE
chr3	101758364	C	G	ENST00000341893	ENSG00000182504	CEP97	TRUE	TRUE
chr3	101758365	G	T	ENST00000341893	ENSG00000182504	CEP97	TRUE	TRUE
chr3	101758380	A	T	ENST00000341893	ENSG00000182504	CEP97	TRUE	TRUE
chr3	101758386	C	T	ENST00000341893	ENSG00000182504	CEP97	TRUE	TRUE
chr3	101758389	G	T	ENST00000341893	ENSG00000182504	CEP97	TRUE	TRUE
chr3	101758403	C	A	ENST00000341893	ENSG00000182504	CEP97	TRUE	TRUE
chr3	101758405	T	A	ENST00000341893	ENSG00000182504	CEP97	TRUE	TRUE
chr3	101758405	T	G	ENST00000341893	ENSG00000182504	CEP97	TRUE	TRUE
chr3	101758413	G	T	ENST00000341893	ENSG00000182504	CEP97	TRUE	TRUE
chr3	101758422	A	T	ENST00000341893	ENSG00000182504	CEP97	TRUE	TRUE
chr3	101758424	G	A	ENST00000341893	ENSG00000182504	CEP97	TRUE	FALSE
chr3	101758424	G	C	ENST00000341893	ENSG00000182504	CEP97	TRUE	FALSE
chr3	101758424	G	T	ENST00000341893	ENSG00000182504	CEP97	TRUE	FALSE
chr3	101758425	T	A	ENST00000341893	ENSG00000182504	CEP97	TRUE	FALSE
chr3	101758425	T	C	ENST00000341893	ENSG00000182504	CEP97	TRUE	FALSE
chr3	101758425	T	G	ENST00000341893	ENSG00000182504	CEP97	TRUE	FALSE
chr3	101762483	A	C	ENST00000341893	ENSG00000182504	CEP97	TRUE	FALSE
chr3	101762483	A	G	ENST00000341893	ENSG00000182504	CEP97	TRUE	FALSE
chr3	101762483	A	T	ENST00000341893	ENSG00000182504	CEP97	TRUE	FALSE
chr3	101762484	G	A	ENST00000341893	ENSG00000182504	CEP97	TRUE	FALSE
chr3	101762484	G	C	ENST00000341893	ENSG00000182504	CEP97	TRUE	FALSE
chr3	101762484	G	T	ENST00000341893	ENSG00000182504	CEP97	TRUE	FALSE
chr3	101762487	T	A	ENST00000341893	ENSG00000182504	CEP97	TRUE	TRUE
chr3	101762487	T	G	ENST00000341893	ENSG00000182504	CEP97	TRUE	TRUE
chr3	101762489	C	T	ENST00000341893	ENSG00000182504	CEP97	TRUE	TRUE
chr3	101762492	A	T	ENST00000341893	ENSG00000182504	CEP97	TRUE	TRUE
chr3	101762495	G	T	ENST00000341893	ENSG00000182504	CEP97	TRUE	TRUE
chr3	101762498	A	T	ENST00000341893	ENSG00000182504	CEP97	TRUE	TRUE
chr3	101762504	G	T	ENST00000341893	ENSG00000182504	CEP97	TRUE	TRUE
chr3	101762507	G	T	ENST00000341893	ENSG00000182504	CEP97	TRUE	TRUE
chr3	101762516	A	T	ENST00000341893	ENSG00000182504	CEP97
chr3	101762519	A	T	ENST00000341893	ENSG00000182504	CEP97	FALSE	FALSE
chr3	101762528	C	T	ENST00000341893	ENSG00000182504	CEP97	FALSE	FALSE
chr3	101762531	G	T	ENST00000341893	ENSG00000182504	CEP97	FALSE	FALSE
chr3	101762534	G	T	ENST00000341893	ENSG00000182504	CEP97	FALSE	FALSE
chr3	101762543	A	T	ENST00000341893	ENSG00000182504	CEP97	FALSE	FALSE
chr3	101762553	G	A	ENST00000341893	ENSG00000182504	CEP97	FALSE	FALSE
chr3	101762554	G	A	ENST00000341893	ENSG00000182504	CEP97	FALSE	FALSE
chr3	101762558	C	T	ENST00000341893	ENSG00000182504	CEP97	FALSE	FALSE
chr3	101762561	G	A	ENST00000341893	ENSG00000182504	CEP97	TRUE	FALSE
chr3	101762561	G	C	ENST00000341893	ENSG00000182504	CEP97	TRUE	FALSE
chr3	101762561	G	T	ENST00000341893	ENSG00000182504	CEP97	TRUE	FALSE
chr3	101762562	T	A	ENST00000341893	ENSG00000182504	CEP97	TRUE	FALSE
chr3	101762562	T	C	ENST00000341893	ENSG00000182504	CEP97	TRUE	FALSE
chr3	101762562	T	G	ENST00000341893	ENSG00000182504	CEP97	TRUE	FALSE
chr3	101764845	A	C	ENST00000341893	ENSG00000182504	CEP97	FALSE	FALSE
chr3	101764845	A	G	ENST00000341893	ENSG00000182504	CEP97	FALSE	FALSE
chr3	101764845	A	T	ENST00000341893	ENSG00000182504	CEP97	FALSE	FALSE
chr3	101764846	G	A	ENST00000341893	ENSG00000182504	CEP97	FALSE	FALSE
chr3	101764846	G	C	ENST00000341893	ENSG00000182504	CEP97	FALSE	FALSE
chr3	101764846	G	T	ENST00000341893	ENSG00000182504	CEP97	FALSE	FALSE
chr3	101764859	C	T	ENST00000341893	ENSG00000182504	CEP97	FALSE	FALSE
chr3	101764866	G	A	ENST00000341893	ENSG00000182504	CEP97	FALSE	FALSE
chr3	101764867	G	A	ENST00000341893	ENSG00000182504	CEP97	FALSE	FALSE
chr3	101764868	C	T	ENST00000341893	ENSG00000182504	CEP97	FALSE	FALSE
chr3	101764871	C	T	ENST00000341893	ENSG00000182504	CEP97	FALSE	FALSE
chr3	101764883	C	T	ENST00000341893	ENSG00000182504	CEP97	FALSE	FALSE
chr3	101764899	G	A	ENST00000341893	ENSG00000182504	CEP97	FALSE	FALSE
chr3	101764900	G	A	ENST00000341893	ENSG00000182504	CEP97	FALSE	FALSE
chr3	101764923	C	A	ENST00000341893	ENSG00000182504	CEP97	FALSE	FALSE
chr3	101764923	C	G	ENST00000341893	ENSG00000182504	CEP97	FALSE	FALSE
chr3	101764941	C	A	ENST00000341893	ENSG00000182504	CEP97	FALSE	FALSE
chr3	101764943	A	T	ENST00000341893	ENSG00000182504	CEP97	FALSE	FALSE
chr3	101764953	T	A	ENST00000341893	ENSG00000182504	CEP97	FALSE	FALSE
chr3	101764953	T	G	ENST00000341893	ENSG00000182504	CEP97	FALSE	FALSE
chr3	101764961	C	T	ENST00000341893	ENSG00000182504	CEP97	FALSE	FALSE
chr3	101764967	C	T	ENST00000341893	ENSG00000182504	CEP97	FALSE	FALSE
chr3	101764970	G	T	ENST00000341893	ENSG00000182504	CEP97	FALSE	FALSE
chr3	101764981	T	A	ENST00000341893	ENSG00000182504	CEP97	FALSE	FALSE
chr3	101764985	C	T	ENST00000341893	ENSG00000182504	CEP97	FALSE	FALSE
chr3	101764998	G	A	ENST00000341893	ENSG00000182504	CEP97	FALSE	FALSE
chr3	101764999	G	A	ENST00000341893	ENSG00000182504	CEP97	FALSE	FALSE
chr3	101765024	C	T	ENST00000341893	ENSG00000182504	CEP97	FALSE	FALSE
chr3	101765027	G	T	ENST00000341893	ENSG00000182504	CEP97	FALSE	FALSE
chr3	101765030	A	T	ENST00000341893	ENSG00000182504	CEP97	FALSE	FALSE
chr3	101765034	C	A	ENST00000341893	ENSG00000182504	CEP97	FALSE	FALSE
chr3	101765034	C	G	ENST00000341893	ENSG00000182504	CEP97	FALSE	FALSE
chr3	101765037	T	A	ENST00000341893	ENSG00000182504	CEP97	FALSE	FALSE
chr3	101765037	T	G	ENST00000341893	ENSG00000182504	CEP97	FALSE	FALSE
chr3	101765042	G	T	ENST00000341893	ENSG00000182504	CEP97	FALSE	FALSE
chr3	101765078	G	T	ENST00000341893	ENSG00000182504	CEP97	FALSE	FALSE
chr3	101765081	C	T	ENST00000341893	ENSG00000182504	CEP97	FALSE	FALSE
chr3	101765091	C	A	ENST00000341893	ENSG00000182504	CEP97	FALSE	FALSE
chr3	101765091	C	G	ENST00000341893	ENSG00000182504	CEP97	FALSE	FALSE
chr3	101765094	T	A	ENST00000341893	ENSG00000182504	CEP97	FALSE	FALSE
chr3	101765096	C	T	ENST00000341893	ENSG00000182504	CEP97	FALSE	FALSE
chr3	101765106	T	A	ENST00000341893	ENSG00000182504	CEP97	FALSE	FALSE
chr3	101765114	G	T	ENST00000341893	ENSG00000182504	CEP97	FALSE	FALSE
chr3	101765117	A	T	ENST00000341893	ENSG00000182504	CEP97	FALSE	FALSE
chr3	101765129	G	T	ENST00000341893	ENSG00000182504	CEP97	FALSE	FALSE
chr3	101765138	G	T	ENST00000341893	ENSG00000182504	CEP97	FALSE	FALSE
chr3	101765174	A	T	ENST00000341893	ENSG00000182504	CEP97	FALSE	FALSE
chr3	101765179	T	A	ENST00000341893	ENSG00000182504	CEP97	FALSE	FALSE
chr3	101765179	T	G	ENST00000341893	ENSG00000182504	CEP97	FALSE	FALSE
chr3	101765183	A	T	ENST00000341893	ENSG00000182504	CEP97	FALSE	FALSE
chr3	101765186	G	T	ENST00000341893	ENSG00000182504	CEP97	FALSE	FALSE
chr3	101765190	C	A	ENST00000341893	ENSG00000182504	CEP97	FALSE	FALSE
chr3	101765190	C	G	ENST00000341893	ENSG00000182504	CEP97	FALSE	FALSE
chr3	101765196	T	A	ENST00000341893	ENSG00000182504	CEP97	FALSE	FALSE
chr3	101765196	T	G	ENST00000341893	ENSG00000182504	CEP97	FALSE	FALSE
chr3	101765210	G	T	ENST00000341893	ENSG00000182504	CEP97	FALSE	FALSE
chr3	101765213	G	T	ENST00000341893	ENSG00000182504	CEP97	FALSE	FALSE
chr3	101765222	G	T	ENST00000341893	ENSG00000182504	CEP97	FALSE	FALSE
chr3	101765226	G	A	ENST00000341893	ENSG00000182504	CEP97	FALSE	FALSE
chr3	101765227	G	A	ENST00000341893	ENSG00000182504	CEP97	FALSE	FALSE
chr3	101765231	A	T	ENST00000341893	ENSG00000182504	CEP97	FALSE	FALSE
chr3	101765234	G	T	ENST00000341893	ENSG00000182504	CEP97	FALSE	FALSE
chr3	101765241	C	A	ENST00000341893	ENSG00000182504	CEP97	FALSE	FALSE
chr3	101765241	C	G	ENST00000341893	ENSG00000182504	CEP97	FALSE	FALSE
chr3	101765249	G	T	ENST00000341893	ENSG00000182504	CEP97	FALSE	FALSE
chr3	101765252	C	T	ENST00000341893	ENSG00000182504	CEP97	FALSE	FALSE
chr3	101765270	G	T	ENST00000341893	ENSG00000182504	CEP97	FALSE	FALSE
chr3	101765273	C	T	ENST00000341893	ENSG00000182504	CEP97	FALSE	FALSE
chr3	101765278	T	A	ENST00000341893	ENSG00000182504	CEP97	FALSE	FALSE
chr3	101765278	T	G	ENST00000341893	ENSG00000182504	CEP97	FALSE	FALSE
chr3	101765280	T	A	ENST00000341893	ENSG00000182504	CEP97	FALSE	FALSE
chr3	101765280	T	G	ENST00000341893	ENSG00000182504	CEP97	FALSE	FALSE
chr3	101765286	C	A	ENST00000341893	ENSG00000182504	CEP97	FALSE	FALSE
chr3	101765286	C	G	ENST00000341893	ENSG00000182504	CEP97	FALSE	FALSE
chr3	101765291	C	T	ENST00000341893	ENSG00000182504	CEP97	FALSE	FALSE
chr3	101765294	C	T	ENST00000341893	ENSG00000182504	CEP97	FALSE	FALSE
chr3	101765300	G	T	ENST00000341893	ENSG00000182504	CEP97	FALSE	FALSE
chr3	101765312	G	T	ENST00000341893	ENSG00000182504	CEP97	FALSE	FALSE
chr3	101765333	G	T	ENST00000341893	ENSG00000182504	CEP97	FALSE	FALSE
chr3	101765339	A	T	ENST00000341893	ENSG00000182504	CEP97	FALSE	FALSE
chr3	101765348	A	T	ENST00000341893	ENSG00000182504	CEP97	FALSE	FALSE
chr3	101765365	T	A	ENST00000341893	ENSG00000182504	CEP97	FALSE	FALSE
chr3	101765375	C	T	ENST00000341893	ENSG00000182504	CEP97	FALSE	FALSE
chr3	101765379	T	A	ENST00000341893	ENSG00000182504	CEP97	FALSE	FALSE
chr3	101765379	T	G	ENST00000341893	ENSG00000182504	CEP97	FALSE	FALSE
chr3	101765388	T	A	ENST00000341893	ENSG00000182504	CEP97	FALSE	FALSE
chr3	101765411	G	T	ENST00000341893	ENSG00000182504	CEP97	FALSE	FALSE
chr3	101765436	T	A	ENST00000341893	ENSG00000182504	CEP97	FALSE	FALSE
chr3	101765438	C	T	ENST00000341893	ENSG00000182504	CEP97	FALSE	FALSE
chr3	101765444	G	T	ENST00000341893	ENSG00000182504	CEP97	FALSE	FALSE
chr3	101765453	C	T	ENST00000341893	ENSG00000182504	CEP97	FALSE	FALSE
chr3	101765459	C	T	ENST00000341893	ENSG00000182504	CEP97	FALSE	FALSE
chr3	101765462	G	T	ENST00000341893	ENSG00000182504	CEP97	FALSE	FALSE
chr3	101765471	A	T	ENST00000341893	ENSG00000182504	CEP97	FALSE	FALSE
chr3	101765475	T	A	ENST00000341893	ENSG00000182504	CEP97	FALSE	FALSE
chr3	101765475	T	G	ENST00000341893	ENSG00000182504	CEP97	FALSE	FALSE
chr3	101765483	G	T	ENST00000341893	ENSG00000182504	CEP97	FALSE	FALSE
chr3	101765489	C	T	ENST00000341893	ENSG00000182504	CEP97	FALSE	FALSE
chr3	101765495	C	T	ENST00000341893	ENSG00000182504	CEP97	FALSE	FALSE
chr3	101765498	C	T	ENST00000341893	ENSG00000182504	CEP97	FALSE	FALSE
chr3	101765504	G	T	ENST00000341893	ENSG00000182504	CEP97	FALSE	FALSE
chr3	101765509	T	A	ENST00000341893	ENSG00000182504	CEP97	FALSE	FALSE
chr3	101765522	C	T	ENST00000341893	ENSG00000182504	CEP97	FALSE	FALSE
chr3	101765529	T	A	ENST00000341893	ENSG00000182504	CEP97	FALSE	FALSE
chr3	101779325	G	A	ENST00000273347	ENSG00000144815	NXPE3	FALSE	FALSE
chr3	101779325	G	C	ENST00000273347	ENSG00000144815	NXPE3	FALSE	FALSE
chr3	101779325	G	T	ENST00000273347	ENSG00000144815	NXPE3	FALSE	FALSE
chr3	101779326	T	A	ENST00000273347	ENSG00000144815	NXPE3	FALSE	FALSE
chr3	101779326	T	C	ENST00000273347	ENSG00000144815	NXPE3	FALSE	FALSE
chr3	101779326	T	G	ENST00000273347	ENSG00000144815	NXPE3	FALSE	FALSE
chr3	101782108	A	C	ENST00000273347	ENSG00000144815	NXPE3	TRUE	FALSE
chr3	101782108	A	G	ENST00000273347	ENSG00000144815	NXPE3	TRUE	FALSE
chr3	101782108	A	T	ENST00000273347	ENSG00000144815	NXPE3	TRUE	FALSE
chr3	101782109	G	A	ENST00000273347	ENSG00000144815	NXPE3	TRUE	FALSE
chr3	101782109	G	C	ENST00000273347	ENSG00000144815	NXPE3	TRUE	FALSE
chr3	101782109	G	T	ENST00000273347	ENSG00000144815	NXPE3	TRUE	FALSE
chr3	101782291	G	A	ENST00000273347	ENSG00000144815	NXPE3	TRUE	FALSE
chr3	101782291	G	C	ENST00000273347	ENSG00000144815	NXPE3	TRUE	FALSE
chr3	101782291	G	T	ENST00000273347	ENSG00000144815	NXPE3	TRUE	FALSE
chr3	101782292	T	A	ENST00000273347	ENSG00000144815	NXPE3	TRUE	FALSE
chr3	101782292	T	C	ENST00000273347	ENSG00000144815	NXPE3	TRUE	FALSE
chr3	101782292	T	G	ENST00000273347	ENSG00000144815	NXPE3	TRUE	FALSE
chr3	101782658	A	C	ENST00000273347	ENSG00000144815	NXPE3	FALSE	FALSE
chr3	101782658	A	G	ENST00000273347	ENSG00000144815	NXPE3	FALSE	FALSE
chr3	101782658	A	T	ENST00000273347	ENSG00000144815	NXPE3	FALSE	FALSE
chr3	101782659	G	A	ENST00000273347	ENSG00000144815	NXPE3	FALSE	FALSE
chr3	101782659	G	C	ENST00000273347	ENSG00000144815	NXPE3	FALSE	FALSE
chr3	101782659	G	T	ENST00000273347	ENSG00000144815	NXPE3	FALSE	FALSE
chr3	101782781	G	A	ENST00000273347	ENSG00000144815	NXPE3	FALSE	FALSE
chr3	101782781	G	C	ENST00000273347	ENSG00000144815	NXPE3	FALSE	FALSE
chr3	101782781	G	T	ENST00000273347	ENSG00000144815	NXPE3	FALSE	FALSE
chr3	101782782	T	A	ENST00000273347	ENSG00000144815	NXPE3	FALSE	FALSE
chr3	101782782	T	C	ENST00000273347	ENSG00000144815	NXPE3	FALSE	FALSE
chr3	101782782	T	G	ENST00000273347	ENSG00000144815	NXPE3	FALSE	FALSE
chr3	101785400	A	C	ENST00000273347	ENSG00000144815	NXPE3	FALSE	FALSE
chr3	101785400	A	G	ENST00000273347	ENSG00000144815	NXPE3	FALSE	FALSE
chr3	101785400	A	T	ENST00000273347	ENSG00000144815	NXPE3	FALSE	FALSE
chr3	101785401	G	A	ENST00000273347	ENSG00000144815	NXPE3	FALSE	FALSE
chr3	101785401	G	C	ENST00000273347	ENSG00000144815	NXPE3	FALSE	FALSE
chr3	101785401	G	T	ENST00000273347	ENSG00000144815	NXPE3	FALSE	FALSE
chr3	101785601	G	A	ENST00000273347	ENSG00000144815	NXPE3	FALSE	FALSE
chr3	101785602	G	A	ENST00000273347	ENSG00000144815	NXPE3	FALSE	FALSE
chr3	101785615	A	T	ENST00000273347	ENSG00000144815	NXPE3	FALSE	FALSE
chr3	101785632	C	A	ENST00000273347	ENSG00000144815	NXPE3	FALSE	FALSE
chr3	101785635	T	A	ENST00000273347	ENSG00000144815	NXPE3	FALSE	FALSE
chr3	101785649	T	A	ENST00000273347	ENSG00000144815	NXPE3	TRUE	FALSE
chr3	101785681	C	T	ENST00000273347	ENSG00000144815	NXPE3	TRUE	TRUE
chr3	101785687	G	T	ENST00000273347	ENSG00000144815	NXPE3	TRUE	TRUE
chr3	101785690	G	A	ENST00000273347	ENSG00000144815	NXPE3	TRUE	FALSE
chr3	101785690	G	C	ENST00000273347	ENSG00000144815	NXPE3	TRUE	FALSE
chr3	101785690	G	T	ENST00000273347	ENSG00000144815	NXPE3	TRUE	FALSE
chr3	101785691	T	A	ENST00000273347	ENSG00000144815	NXPE3	TRUE	FALSE
chr3	101785691	T	C	ENST00000273347	ENSG00000144815	NXPE3	FALSE	FALSE
chr3	101785691	T	G	ENST00000273347	ENSG00000144815	NXPE3	TRUE	FALSE
chr3	101801233	A	C	ENST00000273347	ENSG00000144815	NXPE3	TRUE	FALSE
chr3	101801233	A	G	ENST00000273347	ENSG00000144815	NXPE3	TRUE	FALSE
chr3	101801233	A	T	ENST00000273347	ENSG00000144815	NXPE3	TRUE	FALSE
chr3	101801234	G	A	ENST00000273347	ENSG00000144815	NXPE3	TRUE	FALSE
chr3	101801234	G	C	ENST00000273347	ENSG00000144815	NXPE3	TRUE	FALSE
chr3	101801234	G	T	ENST00000273347	ENSG00000144815	NXPE3	TRUE	FALSE
chr3	101801237	C	A	ENST00000273347	ENSG00000144815	NXPE3	TRUE	TRUE
chr3	101801237	C	G	ENST00000273347	ENSG00000144815	NXPE3	TRUE	TRUE
chr3	101801239	T	A	ENST00000273347	ENSG00000144815	NXPE3	TRUE	TRUE
chr3	101801247	G	T	ENST00000273347	ENSG00000144815	NXPE3	TRUE	TRUE
chr3	101801257	C	A	ENST00000273347	ENSG00000144815	NXPE3	TRUE	TRUE
chr3	101801257	C	G	ENST00000273347	ENSG00000144815	NXPE3	TRUE	TRUE
chr3	101801280	G	T	ENST00000273347	ENSG00000144815	NXPE3	TRUE	TRUE
chr3	101801283	C	T	ENST00000273347	ENSG00000144815	NXPE3	TRUE	TRUE
chr3	101801298	C	T	ENST00000273347	ENSG00000144815	NXPE3	TRUE	TRUE
chr3	101801307	G	T	ENST00000273347	ENSG00000144815	NXPE3	TRUE	TRUE
chr3	101801316	C	T	ENST00000273347	ENSG00000144815	NXPE3	TRUE	TRUE
chr3	101801327	C	A	ENST00000273347	ENSG00000144815	NXPE3	TRUE	TRUE
chr3	101801327	C	G	ENST00000273347	ENSG00000144815	NXPE3	TRUE	TRUE
chr3	101801330	T	A	ENST00000273347	ENSG00000144815	NXPE3	TRUE	TRUE
chr3	101801336	T	A	ENST00000273347	ENSG00000144815	NXPE3	TRUE	TRUE
chr3	101801336	T	G	ENST00000273347	ENSG00000144815	NXPE3	TRUE	TRUE
chr3	101801340	C	T	ENST00000273347	ENSG00000144815	NXPE3	TRUE	TRUE
chr3	101801343	C	T	ENST00000273347	ENSG00000144815	NXPE3	TRUE	TRUE
chr3	101801358	C	T	ENST00000273347	ENSG00000144815	NXPE3	TRUE	TRUE
chr3	101801361	G	T	ENST00000273347	ENSG00000144815	NXPE3	TRUE	TRUE
chr3	101801370	G	T	ENST00000273347	ENSG00000144815	NXPE3	TRUE	TRUE
chr3	101801373	G	T	ENST00000273347	ENSG00000144815	NXPE3	TRUE	TRUE
chr3	101801383	T	A	ENST00000273347	ENSG00000144815	NXPE3	TRUE	TRUE
chr3	101801395	T	A	ENST00000273347	ENSG00000144815	NXPE3	TRUE	TRUE
chr3	101801403	C	T	ENST00000273347	ENSG00000144815	NXPE3	TRUE	TRUE
chr3	101801436	A	T	ENST00000273347	ENSG00000144815	NXPE3	TRUE	TRUE
chr3	101801462	C	A	ENST00000273347	ENSG00000144815	NXPE3	TRUE	TRUE
chr3	101801462	C	G	ENST00000273347	ENSG00000144815	NXPE3	TRUE	TRUE
chr3	101801473	T	A	ENST00000273347	ENSG00000144815	NXPE3	TRUE	TRUE
chr3	101801493	A	T	ENST00000273347	ENSG00000144815	NXPE3	TRUE	TRUE
chr3	101801499	G	T	ENST00000273347	ENSG00000144815	NXPE3	TRUE	TRUE
chr3	101801505	C	T	ENST00000273347	ENSG00000144815	NXPE3	TRUE	TRUE
chr3	101801511	G	T	ENST00000273347	ENSG00000144815	NXPE3	TRUE	TRUE
chr3	101801529	C	T	ENST00000273347	ENSG00000144815	NXPE3	TRUE	TRUE
chr3	101801538	C	T	ENST00000273347	ENSG00000144815	NXPE3	TRUE	TRUE
chr3	101801541	A	T	ENST00000273347	ENSG00000144815	NXPE3	TRUE	TRUE
chr3	101801544	A	T	ENST00000273347	ENSG00000144815	NXPE3	TRUE	TRUE
chr3	101801550	A	T	ENST00000273347	ENSG00000144815	NXPE3	TRUE	TRUE
chr3	101801553	A	T	ENST00000273347	ENSG00000144815	NXPE3	TRUE	TRUE
chr3	101801558	T	A	ENST00000273347	ENSG00000144815	NXPE3	TRUE	TRUE
chr3	101801558	T	G	ENST00000273347	ENSG00000144815	NXPE3	TRUE	TRUE
chr3	101801562	G	T	ENST00000273347	ENSG00000144815	NXPE3	TRUE	TRUE
chr3	101801570	C	A	ENST00000273347	ENSG00000144815	NXPE3	TRUE	TRUE
chr3	101801570	C	G	ENST00000273347	ENSG00000144815	NXPE3	TRUE	TRUE
chr3	101801574	C	T	ENST00000273347	ENSG00000144815	NXPE3	TRUE	TRUE
chr3	101801580	A	T	ENST00000273347	ENSG00000144815	NXPE3	TRUE	TRUE
chr3	101801595	A	T	ENST00000273347	ENSG00000144815	NXPE3	TRUE	TRUE
chr3	101801601	C	T	ENST00000273347	ENSG00000144815	NXPE3	TRUE	TRUE
chr3	101801633	C	A	ENST00000273347	ENSG00000144815	NXPE3	TRUE	TRUE
chr3	101801633	C	G	ENST00000273347	ENSG00000144815	NXPE3	TRUE	TRUE
chr3	101801634	C	T	ENST00000273347	ENSG00000144815	NXPE3	TRUE	TRUE
chr3	101801648	C	A	ENST00000273347	ENSG00000144815	NXPE3	TRUE	TRUE
chr3	101801648	C	G	ENST00000273347	ENSG00000144815	NXPE3	TRUE	TRUE
chr3	101801649	A	T	ENST00000273347	ENSG00000144815	NXPE3	TRUE	TRUE
chr3	101801665	T	A	ENST00000273347	ENSG00000144815	NXPE3	TRUE	TRUE
chr3	101801671	G	A	ENST00000273347	ENSG00000144815	NXPE3	TRUE	TRUE
chr3	101801672	G	A	ENST00000273347	ENSG00000144815	NXPE3	TRUE	TRUE
chr3	101801679	A	T	ENST00000273347	ENSG00000144815	NXPE3	TRUE	TRUE
chr3	101801685	A	T	ENST00000273347	ENSG00000144815	NXPE3	TRUE	TRUE
chr3	101801715	G	T	ENST00000273347	ENSG00000144815	NXPE3	TRUE	TRUE
chr3	101801724	A	T	ENST00000273347	ENSG00000144815	NXPE3	TRUE	TRUE
chr3	101801733	C	T	ENST00000273347	ENSG00000144815	NXPE3	TRUE	TRUE
chr3	101801740	T	A	ENST00000273347	ENSG00000144815	NXPE3	TRUE	TRUE
chr3	101801740	T	G	ENST00000273347	ENSG00000144815	NXPE3	TRUE	TRUE
chr3	101801742	C	T	ENST00000273347	ENSG00000144815	NXPE3	TRUE	TRUE
chr3	101801745	G	T	ENST00000273347	ENSG00000144815	NXPE3	TRUE	TRUE
chr3	101801751	A	T	ENST00000273347	ENSG00000144815	NXPE3	TRUE	TRUE
chr3	101801768	T	A	ENST00000273347	ENSG00000144815	NXPE3	TRUE	TRUE
chr3	101801768	T	G	ENST00000273347	ENSG00000144815	NXPE3	TRUE	TRUE
chr3	101801772	A	T	ENST00000273347	ENSG00000144815	NXPE3	TRUE	TRUE
chr3	101801788	C	A	ENST00000273347	ENSG00000144815	NXPE3	TRUE	TRUE
chr3	101801788	C	G	ENST00000273347	ENSG00000144815	NXPE3	TRUE	TRUE
chr3	101801790	G	T	ENST00000273347	ENSG00000144815	NXPE3	TRUE	TRUE
chr3	101801793	A	T	ENST00000273347	ENSG00000144815	NXPE3	TRUE	TRUE
chr3	101801802	G	T	ENST00000273347	ENSG00000144815	NXPE3	TRUE	TRUE
chr3	101801811	G	T	ENST00000273347	ENSG00000144815	NXPE3	TRUE	TRUE
chr3	101801816	C	A	ENST00000273347	ENSG00000144815	NXPE3	TRUE	TRUE
chr3	101801825	T	A	ENST00000273347	ENSG00000144815	NXPE3	TRUE	TRUE
chr3	101801849	T	A	ENST00000273347	ENSG00000144815	NXPE3	TRUE	TRUE
chr3	101801867	C	A	ENST00000273347	ENSG00000144815	NXPE3	TRUE	TRUE
chr3	101801867	C	G	ENST00000273347	ENSG00000144815	NXPE3	TRUE	TRUE
chr3	101801874	G	T	ENST00000273347	ENSG00000144815	NXPE3	TRUE	TRUE
chr3	101801881	G	A	ENST00000273347	ENSG00000144815	NXPE3	TRUE	TRUE
chr3	101801882	G	A	ENST00000273347	ENSG00000144815	NXPE3	TRUE	TRUE
chr3	101801888	C	A	ENST00000273347	ENSG00000144815	NXPE3	TRUE	TRUE
chr3	101801892	A	T	ENST00000273347	ENSG00000144815	NXPE3	TRUE	TRUE
chr3	101801898	A	T	ENST00000273347	ENSG00000144815	NXPE3	TRUE	TRUE
chr3	101801901	A	T	ENST00000273347	ENSG00000144815	NXPE3	TRUE	TRUE
chr3	101801912	C	A	ENST00000273347	ENSG00000144815	NXPE3	TRUE	TRUE
chr3	101801919	A	T	ENST00000273347	ENSG00000144815	NXPE3	TRUE	TRUE
chr3	101801934	A	T	ENST00000273347	ENSG00000144815	NXPE3	TRUE	TRUE
chr3	101801940	G	T	ENST00000273347	ENSG00000144815	NXPE3	TRUE	TRUE
chr3	101801945	C	A	ENST00000273347	ENSG00000144815	NXPE3	TRUE	TRUE
chr3	101801945	C	G	ENST00000273347	ENSG00000144815	NXPE3	TRUE	TRUE
chr3	101801949	A	T	ENST00000273347	ENSG00000144815	NXPE3	TRUE	TRUE
chr3	101801970	G	T	ENST00000273347	ENSG00000144815	NXPE3	TRUE	TRUE
chr3	101801985	C	T	ENST00000273347	ENSG00000144815	NXPE3	TRUE	TRUE
chr3	101801990	G	A	ENST00000273347	ENSG00000144815	NXPE3	TRUE	FALSE
chr3	101801990	G	C	ENST00000273347	ENSG00000144815	NXPE3	TRUE	FALSE
chr3	101801990	G	T	ENST00000273347	ENSG00000144815	NXPE3	TRUE	FALSE
chr3	101801991	T	A	ENST00000273347	ENSG00000144815	NXPE3	TRUE	FALSE
chr3	101801991	T	C	ENST00000273347	ENSG00000144815	NXPE3	TRUE	FALSE
chr3	101801991	T	G	ENST00000273347	ENSG00000144815	NXPE3	TRUE	FALSE
chr3	101807051	A	C	ENST00000273347	ENSG00000144815	NXPE3	TRUE	FALSE
chr3	101807051	A	G	ENST00000273347	ENSG00000144815	NXPE3	TRUE	FALSE
chr3	101807051	A	T	ENST00000273347	ENSG00000144815	NXPE3	TRUE	FALSE
chr3	101807052	G	A	ENST00000273347	ENSG00000144815	NXPE3	TRUE	FALSE
chr3	101807052	G	C	ENST00000273347	ENSG00000144815	NXPE3	TRUE	FALSE
chr3	101807052	G	T	ENST00000273347	ENSG00000144815	NXPE3	TRUE	FALSE
chr3	101807066	A	T	ENST00000273347	ENSG00000144815	NXPE3	TRUE	TRUE
chr3	101807087	G	T	ENST00000273347	ENSG00000144815	NXPE3	TRUE	TRUE
chr3	101807097	G	A	ENST00000273347	ENSG00000144815	NXPE3	TRUE	TRUE
chr3	101807098	G	A	ENST00000273347	ENSG00000144815	NXPE3	TRUE	TRUE
chr3	101807117	A	T	ENST00000273347	ENSG00000144815	NXPE3	TRUE	TRUE
chr3	101807123	A	T	ENST00000273347	ENSG00000144815	NXPE3	TRUE	TRUE
chr3	101807126	G	T	ENST00000273347	ENSG00000144815	NXPE3	TRUE	TRUE
chr3	101807127	G	A	ENST00000273347	ENSG00000144815	NXPE3	TRUE	FALSE
chr3	101807127	G	C	ENST00000273347	ENSG00000144815	NXPE3	TRUE	FALSE
chr3	101807127	G	T	ENST00000273347	ENSG00000144815	NXPE3	TRUE	FALSE
chr3	101807128	T	A	ENST00000273347	ENSG00000144815	NXPE3	TRUE	FALSE
chr3	101807128	T	C	ENST00000273347	ENSG00000144815	NXPE3	TRUE	FALSE
chr3	101807128	T	G	ENST00000273347	ENSG00000144815	NXPE3	TRUE	FALSE
chr3	101816793	A	C	ENST00000273347	ENSG00000144815	NXPE3	TRUE	FALSE
chr3	101816793	A	G	ENST00000273347	ENSG00000144815	NXPE3	TRUE	FALSE
chr3	101816793	A	T	ENST00000273347	ENSG00000144815	NXPE3	TRUE	FALSE
chr3	101816794	G	A	ENST00000273347	ENSG00000144815	NXPE3	TRUE	FALSE
chr3	101816794	G	C	ENST00000273347	ENSG00000144815	NXPE3	TRUE	FALSE
chr3	101816794	G	T	ENST00000273347	ENSG00000144815	NXPE3	TRUE	FALSE
chr3	101816809	G	T	ENST00000273347	ENSG00000144815	NXPE3	TRUE	TRUE
chr3	101816818	C	T	ENST00000273347	ENSG00000144815	NXPE3	TRUE	TRUE
chr3	101816825	C	A	ENST00000273347	ENSG00000144815	NXPE3	TRUE	TRUE
chr3	101816825	C	G	ENST00000273347	ENSG00000144815	NXPE3	TRUE	TRUE
chr3	101816827	G	T	ENST00000273347	ENSG00000144815	NXPE3	TRUE	TRUE
chr3	101816847	T	A	ENST00000273347	ENSG00000144815	NXPE3	TRUE	TRUE
chr3	101816847	T	G	ENST00000273347	ENSG00000144815	NXPE3	TRUE	TRUE
chr3	101816850	T	A	ENST00000273347	ENSG00000144815	NXPE3	TRUE	TRUE
chr3	101816850	T	G	ENST00000273347	ENSG00000144815	NXPE3	TRUE	TRUE
chr3	101816853	T	A	ENST00000273347	ENSG00000144815	NXPE3	TRUE	TRUE
chr3	101816853	T	G	ENST00000273347	ENSG00000144815	NXPE3	TRUE	TRUE
chr3	101816854	A	T	ENST00000273347	ENSG00000144815	NXPE3	TRUE	TRUE
chr3	101816860	C	T	ENST00000273347	ENSG00000144815	NXPE3	TRUE	TRUE
chr3	101816864	G	A	ENST00000273347	ENSG00000144815	NXPE3	TRUE	TRUE
chr3	101816865	G	A	ENST00000273347	ENSG00000144815	NXPE3	TRUE	TRUE
chr3	101816872	A	T	ENST00000273347	ENSG00000144815	NXPE3	TRUE	TRUE
chr3	101816875	A	T	ENST00000273347	ENSG00000144815	NXPE3	TRUE	TRUE
chr3	101816881	A	T	ENST00000273347	ENSG00000144815	NXPE3	TRUE	TRUE
chr3	101816890	C	T	ENST00000273347	ENSG00000144815	NXPE3	TRUE	TRUE
chr3	101816917	G	T	ENST00000273347	ENSG00000144815	NXPE3	TRUE	TRUE
chr3	101816922	C	A	ENST00000273347	ENSG00000144815	NXPE3	TRUE	TRUE
chr3	101816924	T	A	ENST00000273347	ENSG00000144815	NXPE3	TRUE	TRUE
chr3	101816924	T	G	ENST00000273347	ENSG00000144815	NXPE3	TRUE	TRUE
chr3	101816926	C	T	ENST00000273347	ENSG00000144815	NXPE3	TRUE	TRUE
chr3	101816929	A	T	ENST00000273347	ENSG00000144815	NXPE3	TRUE	TRUE
chr3	101816932	A	T	ENST00000273347	ENSG00000144815	NXPE3	TRUE	TRUE
chr3	101816945	T	A	ENST00000273347	ENSG00000144815	NXPE3	TRUE	TRUE
chr3	101816945	T	G	ENST00000273347	ENSG00000144815	NXPE3	TRUE	TRUE
chr3	101816957	C	A	ENST00000273347	ENSG00000144815	NXPE3	FALSE	FALSE
chr3	101816957	C	G	ENST00000273347	ENSG00000144815	NXPE3	FALSE	FALSE
chr3	101816968	C	T	ENST00000273347	ENSG00000144815	NXPE3	FALSE	FALSE
chr3	101816972	G	A	ENST00000273347	ENSG00000144815	NXPE3	FALSE	FALSE
chr3	101816973	G	A	ENST00000273347	ENSG00000144815	NXPE3	FALSE	FALSE
chr3	101816977	G	T	ENST00000273347	ENSG00000144815	NXPE3	FALSE	FALSE
chr3	101816982	C	A	ENST00000273347	ENSG00000144815	NXPE3	FALSE	FALSE
chr3	101816982	C	G	ENST00000273347	ENSG00000144815	NXPE3	FALSE	FALSE
chr3	101817002	G	A	ENST00000273347	ENSG00000144815	NXPE3	TRUE	FALSE
chr3	101817002	G	C	ENST00000273347	ENSG00000144815	NXPE3	TRUE	FALSE
chr3	101817002	G	T	ENST00000273347	ENSG00000144815	NXPE3	TRUE	FALSE
chr3	101817003	T	A	ENST00000273347	ENSG00000144815	NXPE3	TRUE	FALSE
chr3	101817003	T	C	ENST00000273347	ENSG00000144815	NXPE3	TRUE	FALSE
chr3	101817003	T	G	ENST00000273347	ENSG00000144815	NXPE3	TRUE	FALSE
chr3	101821402	A	C	ENST00000273347	ENSG00000144815	NXPE3	TRUE	FALSE
chr3	101821402	A	G	ENST00000273347	ENSG00000144815	NXPE3	TRUE	FALSE
chr3	101821402	A	T	ENST00000273347	ENSG00000144815	NXPE3	TRUE	FALSE
chr3	101821403	G	A	ENST00000273347	ENSG00000144815	NXPE3	TRUE	FALSE
chr3	101821403	G	C	ENST00000273347	ENSG00000144815	NXPE3	TRUE	FALSE
chr3	101821403	G	T	ENST00000273347	ENSG00000144815	NXPE3	TRUE	FALSE
chr3	101821407	T	A	ENST00000273347	ENSG00000144815	NXPE3	FALSE	FALSE
chr3	101821407	T	G	ENST00000273347	ENSG00000144815	NXPE3	FALSE	FALSE
chr3	101821412	G	T	ENST00000273347	ENSG00000144815	NXPE3	FALSE	FALSE
chr3	101821422	T	A	ENST00000273347	ENSG00000144815	NXPE3	FALSE	FALSE
chr3	101821433	A	T	ENST00000273347	ENSG00000144815	NXPE3	FALSE	FALSE
chr3	101821463	C	T	ENST00000273347	ENSG00000144815	NXPE3	FALSE	FALSE
chr3	101821466	A	T	ENST00000273347	ENSG00000144815	NXPE3	FALSE	FALSE
chr3	101821484	A	T	ENST00000273347	ENSG00000144815	NXPE3	FALSE	FALSE
chr3	101821489	C	A	ENST00000273347	ENSG00000144815	NXPE3	FALSE	FALSE
chr3	101821489	C	G	ENST00000273347	ENSG00000144815	NXPE3	FALSE	FALSE
chr3	101821495	C	A	ENST00000273347	ENSG00000144815	NXPE3	FALSE	FALSE
chr3	101821535	G	T	ENST00000273347	ENSG00000144815	NXPE3	FALSE	FALSE
chr3	101821546	T	A	ENST00000273347	ENSG00000144815	NXPE3	FALSE	FALSE
chr3	101821546	T	G	ENST00000273347	ENSG00000144815	NXPE3	FALSE	FALSE
chr3	101821556	G	T	ENST00000273347	ENSG00000144815	NXPE3	FALSE	FALSE
chr3	101821574	G	T	ENST00000273347	ENSG00000144815	NXPE3	FALSE	FALSE
chr3	101821580	A	T	ENST00000273347	ENSG00000144815	NXPE3	FALSE	FALSE
chr3	101821608	G	A	ENST00000273347	ENSG00000144815	NXPE3	FALSE	FALSE
chr3	101821609	G	A	ENST00000273347	ENSG00000144815	NXPE3	FALSE	FALSE
chr3	101821632	T	A	ENST00000273347	ENSG00000144815	NXPE3	FALSE	FALSE
chr3	101821634	G	T	ENST00000273347	ENSG00000144815	NXPE3	FALSE	FALSE
chr3	101821642	C	A	ENST00000273347	ENSG00000144815	NXPE3	FALSE	FALSE
chr3	101821642	C	G	ENST00000273347	ENSG00000144815	NXPE3	FALSE	FALSE
chr3	101821667	C	T	ENST00000273347	ENSG00000144815	NXPE3	FALSE	FALSE
chr3	101821691	C	T	ENST00000273347	ENSG00000144815	NXPE3	FALSE	FALSE
chr3	101821700	A	T	ENST00000273347	ENSG00000144815	NXPE3	FALSE	FALSE
chr3	101821733	C	T	ENST00000273347	ENSG00000144815	NXPE3	FALSE	FALSE
chr3	101821736	G	T	ENST00000273347	ENSG00000144815	NXPE3	FALSE	FALSE
chr3	101821742	G	T	ENST00000273347	ENSG00000144815	NXPE3	FALSE	FALSE
chr3	101821748	G	T	ENST00000273347	ENSG00000144815	NXPE3	FALSE	FALSE
chr3	101821773	G	A	ENST00000273347	ENSG00000144815	NXPE3	FALSE	FALSE
chr3	101821774	G	A	ENST00000273347	ENSG00000144815	NXPE3	FALSE	FALSE
chr3	101821777	C	A	ENST00000273347	ENSG00000144815	NXPE3	FALSE	FALSE
chr3	101821777	C	G	ENST00000273347	ENSG00000144815	NXPE3	FALSE	FALSE
chr3	101821784	C	T	ENST00000273347	ENSG00000144815	NXPE3	FALSE	FALSE
chr3	101821815	C	A	ENST00000273347	ENSG00000144815	NXPE3	FALSE	FALSE
chr3	101821815	C	G	ENST00000273347	ENSG00000144815	NXPE3	FALSE	FALSE
chr3	101821823	G	T	ENST00000273347	ENSG00000144815	NXPE3	FALSE	FALSE
chr3	101821831	T	A	ENST00000273347	ENSG00000144815	NXPE3	FALSE	FALSE
chr3	101821831	T	G	ENST00000273347	ENSG00000144815	NXPE3	FALSE	FALSE
chr3	101821845	G	A	ENST00000273347	ENSG00000144815	NXPE3	FALSE	FALSE
chr3	101821846	G	A	ENST00000273347	ENSG00000144815	NXPE3	FALSE	FALSE
chr3	101821847	G	T	ENST00000273347	ENSG00000144815	NXPE3	FALSE	FALSE
chr3	101821867	T	A	ENST00000273347	ENSG00000144815	NXPE3	FALSE	FALSE
chr3	101821867	T	G	ENST00000273347	ENSG00000144815	NXPE3	FALSE	FALSE
chr3	101821877	A	T	ENST00000273347	ENSG00000144815	NXPE3	FALSE	FALSE
chr3	101821892	G	T	ENST00000273347	ENSG00000144815	NXPE3	FALSE	FALSE
chr3	101821904	A	T	ENST00000273347	ENSG00000144815	NXPE3	FALSE	FALSE
chr3	101821910	C	T	ENST00000273347	ENSG00000144815	NXPE3	FALSE	FALSE
chr3	101821926	T	A	ENST00000273347	ENSG00000144815	NXPE3	FALSE	FALSE
chr3	101821939	C	A	ENST00000273347	ENSG00000144815	NXPE3	FALSE	FALSE
chr3	101821944	T	A	ENST00000273347	ENSG00000144815	NXPE3	FALSE	FALSE
chr3	101821946	G	T	ENST00000273347	ENSG00000144815	NXPE3	FALSE	FALSE
chr3	101849641	A	T	ENST00000326172	ENSG00000144802	NFKBIZ	FALSE	FALSE
chr3	101849665	G	T	ENST00000326172	ENSG00000144802	NFKBIZ	FALSE	FALSE
chr3	101849668	G	T	ENST00000326172	ENSG00000144802	NFKBIZ	FALSE	FALSE
chr3	101849697	C	A	ENST00000326172	ENSG00000144802	NFKBIZ		FALSE
chr3	101849730	C	A	ENST00000326172	ENSG00000144802	NFKBIZ
chr3	101849730	C	G	ENST00000326172	ENSG00000144802	NFKBIZ
chr3	101849736	C	A	ENST00000326172	ENSG00000144802	NFKBIZ
chr3	101849736	C	G	ENST00000326172	ENSG00000144802	NFKBIZ
chr3	101849744	C	A	ENST00000326172	ENSG00000144802	NFKBIZ
chr3	101849772	C	A	ENST00000326172	ENSG00000144802	NFKBIZ
chr3	101849784	C	A	ENST00000326172	ENSG00000144802	NFKBIZ
chr3	101849786	C	A	ENST00000326172	ENSG00000144802	NFKBIZ
chr3	101849792	T	A	ENST00000326172	ENSG00000144802	NFKBIZ	TRUE	TRUE
chr3	101849801	C	A	ENST00000326172	ENSG00000144802	NFKBIZ	TRUE	TRUE
chr3	101849813	C	A	ENST00000326172	ENSG00000144802	NFKBIZ	TRUE	TRUE
chr3	101849849	C	A	ENST00000326172	ENSG00000144802	NFKBIZ	TRUE	TRUE
chr3	101849852	C	A	ENST00000326172	ENSG00000144802	NFKBIZ	TRUE	TRUE
chr3	101849865	C	A	ENST00000326172	ENSG00000144802	NFKBIZ
chr3	101849875	G	T	ENST00000326172	ENSG00000144802	NFKBIZ
chr3	101849885	C	A	ENST00000326172	ENSG00000144802	NFKBIZ
chr3	101849887	A	T	ENST00000326172	ENSG00000144802	NFKBIZ
chr3	101849905	G	T	ENST00000326172	ENSG00000144802	NFKBIZ
chr3	101849911	C	T	ENST00000326172	ENSG00000144802	NFKBIZ
chr3	101849918	G	A	ENST00000326172	ENSG00000144802	NFKBIZ	TRUE	FALSE
chr3	101849918	G	C	ENST00000326172	ENSG00000144802	NFKBIZ	TRUE	FALSE
chr3	101849918	G	T	ENST00000326172	ENSG00000144802	NFKBIZ	TRUE	FALSE
chr3	101849919	T	A	ENST00000326172	ENSG00000144802	NFKBIZ	TRUE	FALSE
chr3	101849919	T	C	ENST00000326172	ENSG00000144802	NFKBIZ	TRUE	FALSE
chr3	101849919	T	G	ENST00000326172	ENSG00000144802	NFKBIZ	TRUE	FALSE
chr3	101852083	A	C	ENST00000326172	ENSG00000144802	NFKBIZ	TRUE	FALSE
chr3	101852083	A	G	ENST00000326172	ENSG00000144802	NFKBIZ	TRUE	FALSE
chr3	101852083	A	T	ENST00000326172	ENSG00000144802	NFKBIZ	TRUE	FALSE
chr3	101852084	G	A	ENST00000326172	ENSG00000144802	NFKBIZ	TRUE	FALSE
chr3	101852084	G	C	ENST00000326172	ENSG00000144802	NFKBIZ	TRUE	FALSE
chr3	101852084	G	T	ENST00000326172	ENSG00000144802	NFKBIZ	TRUE	FALSE
chr3	101852087	G	T	ENST00000326172	ENSG00000144802	NFKBIZ	TRUE	TRUE
chr3	101852111	C	T	ENST00000326172	ENSG00000144802	NFKBIZ	TRUE	TRUE
chr3	101852114	C	T	ENST00000326172	ENSG00000144802	NFKBIZ	TRUE	TRUE
chr3	101852117	A	T	ENST00000326172	ENSG00000144802	NFKBIZ	TRUE	TRUE
chr3	101852129	C	T	ENST00000326172	ENSG00000144802	NFKBIZ	TRUE	TRUE
chr3	101852144	A	T	ENST00000326172	ENSG00000144802	NFKBIZ	TRUE	TRUE
chr3	101852151	C	A	ENST00000326172	ENSG00000144802	NFKBIZ	TRUE	TRUE
chr3	101852151	C	G	ENST00000326172	ENSG00000144802	NFKBIZ	TRUE	TRUE
chr3	101852156	A	T	ENST00000326172	ENSG00000144802	NFKBIZ	TRUE	TRUE
chr3	101852159	G	T	ENST00000326172	ENSG00000144802	NFKBIZ	TRUE	TRUE
chr3	101852169	T	A	ENST00000326172	ENSG00000144802	NFKBIZ	TRUE	TRUE
chr3	101852177	C	T	ENST00000326172	ENSG00000144802	NFKBIZ	TRUE	TRUE
chr3	101852186	A	T	ENST00000326172	ENSG00000144802	NFKBIZ	TRUE	TRUE
chr3	101852189	C	T	ENST00000326172	ENSG00000144802	NFKBIZ	TRUE	TRUE
chr3	101852192	A	T	ENST00000326172	ENSG00000144802	NFKBIZ	TRUE	TRUE
chr3	101852204	C	T	ENST00000326172	ENSG00000144802	NFKBIZ	TRUE	TRUE
chr3	101852222	A	T	ENST00000326172	ENSG00000144802	NFKBIZ	TRUE	TRUE
chr3	101852225	G	A	ENST00000326172	ENSG00000144802	NFKBIZ	TRUE	FALSE
chr3	101852225	G	C	ENST00000326172	ENSG00000144802	NFKBIZ	TRUE	FALSE
chr3	101852225	G	T	ENST00000326172	ENSG00000144802	NFKBIZ	TRUE	FALSE
chr3	101852226	T	A	ENST00000326172	ENSG00000144802	NFKBIZ	TRUE	FALSE
chr3	101852226	T	C	ENST00000326172	ENSG00000144802	NFKBIZ	TRUE	FALSE
chr3	101852226	T	G	ENST00000326172	ENSG00000144802	NFKBIZ	TRUE	FALSE
chr3	101852736	A	C	ENST00000326172	ENSG00000144802	NFKBIZ	TRUE	FALSE
chr3	101852736	A	G	ENST00000326172	ENSG00000144802	NFKBIZ	TRUE	FALSE
chr3	101852736	A	T	ENST00000326172	ENSG00000144802	NFKBIZ	TRUE	FALSE
chr3	101852737	G	A	ENST00000326172	ENSG00000144802	NFKBIZ	TRUE	FALSE
chr3	101852737	G	C	ENST00000326172	ENSG00000144802	NFKBIZ	TRUE	FALSE
chr3	101852737	G	T	ENST00000326172	ENSG00000144802	NFKBIZ	TRUE	FALSE
chr3	101852741	C	T	ENST00000326172	ENSG00000144802	NFKBIZ	TRUE	TRUE
chr3	101852756	G	T	ENST00000326172	ENSG00000144802	NFKBIZ	TRUE	TRUE
chr3	101852759	C	T	ENST00000326172	ENSG00000144802	NFKBIZ	TRUE	TRUE
chr3	101852765	A	T	ENST00000326172	ENSG00000144802	NFKBIZ	TRUE	TRUE
chr3	101852768	G	T	ENST00000326172	ENSG00000144802	NFKBIZ	TRUE	TRUE
chr3	101852769	G	A	ENST00000326172	ENSG00000144802	NFKBIZ	TRUE	FALSE
chr3	101852769	G	C	ENST00000326172	ENSG00000144802	NFKBIZ	TRUE	FALSE
chr3	101852769	G	T	ENST00000326172	ENSG00000144802	NFKBIZ	TRUE	FALSE
chr3	101852770	T	A	ENST00000326172	ENSG00000144802	NFKBIZ	TRUE	FALSE
chr3	101852770	T	C	ENST00000326172	ENSG00000144802	NFKBIZ	TRUE	FALSE
chr3	101852770	T	G	ENST00000326172	ENSG00000144802	NFKBIZ	TRUE	FALSE
chr3	101852884	A	C	ENST00000326172	ENSG00000144802	NFKBIZ	TRUE	FALSE
chr3	101852884	A	G	ENST00000326172	ENSG00000144802	NFKBIZ	TRUE	FALSE
chr3	101852884	A	T	ENST00000326172	ENSG00000144802	NFKBIZ	TRUE	FALSE
chr3	101852885	G	A	ENST00000326172	ENSG00000144802	NFKBIZ	TRUE	FALSE
chr3	101852885	G	C	ENST00000326172	ENSG00000144802	NFKBIZ	TRUE	FALSE
chr3	101852885	G	T	ENST00000326172	ENSG00000144802	NFKBIZ	TRUE	FALSE
chr3	101852889	T	A	ENST00000326172	ENSG00000144802	NFKBIZ	TRUE	TRUE
chr3	101852891	A	T	ENST00000326172	ENSG00000144802	NFKBIZ	TRUE	TRUE
chr3	101852904	C	A	ENST00000326172	ENSG00000144802	NFKBIZ	TRUE	TRUE
chr3	101852904	C	G	ENST00000326172	ENSG00000144802	NFKBIZ	TRUE	TRUE
chr3	101852908	C	A	ENST00000326172	ENSG00000144802	NFKBIZ	TRUE	TRUE
chr3	101852908	C	G	ENST00000326172	ENSG00000144802	NFKBIZ	TRUE	TRUE
chr3	101852915	A	T	ENST00000326172	ENSG00000144802	NFKBIZ	TRUE	TRUE
chr3	101852921	A	T	ENST00000326172	ENSG00000144802	NFKBIZ	TRUE	TRUE
chr3	101852934	C	A	ENST00000326172	ENSG00000144802	NFKBIZ	TRUE	TRUE
chr3	101852937	T	A	ENST00000326172	ENSG00000144802	NFKBIZ	TRUE	TRUE
chr3	101852945	G	T	ENST00000326172	ENSG00000144802	NFKBIZ	TRUE	TRUE
chr3	101852956	C	A	ENST00000326172	ENSG00000144802	NFKBIZ	TRUE	TRUE
chr3	101852957	A	T	ENST00000326172	ENSG00000144802	NFKBIZ	TRUE	TRUE
chr3	101852973	T	A	ENST00000326172	ENSG00000144802	NFKBIZ	TRUE	TRUE
chr3	101852981	C	T	ENST00000326172	ENSG00000144802	NFKBIZ	TRUE	TRUE
chr3	101852988	T	A	ENST00000326172	ENSG00000144802	NFKBIZ	TRUE	TRUE
chr3	101852990	G	A	ENST00000326172	ENSG00000144802	NFKBIZ	TRUE	FALSE
chr3	101852990	G	C	ENST00000326172	ENSG00000144802	NFKBIZ	TRUE	FALSE
chr3	101852990	G	T	ENST00000326172	ENSG00000144802	NFKBIZ	TRUE	FALSE
chr3	101852991	T	A	ENST00000326172	ENSG00000144802	NFKBIZ	TRUE	FALSE
chr3	101852991	T	C	ENST00000326172	ENSG00000144802	NFKBIZ	FALSE	FALSE
chr3	101852991	T	G	ENST00000326172	ENSG00000144802	NFKBIZ	TRUE	FALSE
chr3	101853089	A	C	ENST00000326172	ENSG00000144802	NFKBIZ	TRUE	FALSE
chr3	101853089	A	G	ENST00000326172	ENSG00000144802	NFKBIZ	TRUE	FALSE
chr3	101853089	A	T	ENST00000326172	ENSG00000144802	NFKBIZ	TRUE	FALSE
chr3	101853090	G	A	ENST00000326172	ENSG00000144802	NFKBIZ	TRUE	FALSE
chr3	101853090	G	C	ENST00000326172	ENSG00000144802	NFKBIZ	TRUE	FALSE
chr3	101853090	G	T	ENST00000326172	ENSG00000144802	NFKBIZ	TRUE	FALSE
chr3	101853100	C	T	ENST00000326172	ENSG00000144802	NFKBIZ	TRUE	TRUE
chr3	101853118	G	T	ENST00000326172	ENSG00000144802	NFKBIZ	TRUE	TRUE
chr3	101853127	G	T	ENST00000326172	ENSG00000144802	NFKBIZ	TRUE	TRUE
chr3	101853145	G	T	ENST00000326172	ENSG00000144802	NFKBIZ	TRUE	TRUE
chr3	101853151	A	T	ENST00000326172	ENSG00000144802	NFKBIZ	TRUE	TRUE
chr3	101853154	C	T	ENST00000326172	ENSG00000144802	NFKBIZ	TRUE	TRUE
chr3	101853157	G	T	ENST00000326172	ENSG00000144802	NFKBIZ	TRUE	TRUE
chr3	101853178	C	T	ENST00000326172	ENSG00000144802	NFKBIZ	TRUE	TRUE
chr3	101853196	A	T	ENST00000326172	ENSG00000144802	NFKBIZ	TRUE	TRUE
chr3	101853202	G	T	ENST00000326172	ENSG00000144802	NFKBIZ	TRUE	TRUE
chr3	101853207	C	A	ENST00000326172	ENSG00000144802	NFKBIZ	TRUE	TRUE
chr3	101853232	C	T	ENST00000326172	ENSG00000144802	NFKBIZ	TRUE	TRUE
chr3	101853242	G	A	ENST00000326172	ENSG00000144802	NFKBIZ	TRUE	TRUE
chr3	101853243	G	A	ENST00000326172	ENSG00000144802	NFKBIZ	TRUE	TRUE
chr3	101853265	C	T	ENST00000326172	ENSG00000144802	NFKBIZ	TRUE	TRUE
chr3	101853280	G	T	ENST00000326172	ENSG00000144802	NFKBIZ	TRUE	TRUE
chr3	101853283	C	T	ENST00000326172	ENSG00000144802	NFKBIZ	TRUE	TRUE
chr3	101853288	T	A	ENST00000326172	ENSG00000144802	NFKBIZ	TRUE	TRUE
chr3	101853289	C	T	ENST00000326172	ENSG00000144802	NFKBIZ	TRUE	TRUE
chr3	101853301	G	T	ENST00000326172	ENSG00000144802	NFKBIZ	TRUE	TRUE
chr3	101853307	C	T	ENST00000326172	ENSG00000144802	NFKBIZ	TRUE	TRUE
chr3	101853325	C	T	ENST00000326172	ENSG00000144802	NFKBIZ	TRUE	TRUE
chr3	101853328	A	T	ENST00000326172	ENSG00000144802	NFKBIZ	TRUE	TRUE
chr3	101853333	C	A	ENST00000326172	ENSG00000144802	NFKBIZ	TRUE	TRUE
chr3	101853334	C	T	ENST00000326172	ENSG00000144802	NFKBIZ	TRUE	TRUE
chr3	101853343	C	T	ENST00000326172	ENSG00000144802	NFKBIZ	TRUE	TRUE
chr3	101853358	C	T	ENST00000326172	ENSG00000144802	NFKBIZ	TRUE	TRUE
chr3	101853361	C	T	ENST00000326172	ENSG00000144802	NFKBIZ	TRUE	TRUE
chr3	101853373	C	T	ENST00000326172	ENSG00000144802	NFKBIZ	TRUE	TRUE
chr3	101853387	C	A	ENST00000326172	ENSG00000144802	NFKBIZ	TRUE	TRUE
chr3	101853387	C	G	ENST00000326172	ENSG00000144802	NFKBIZ	TRUE	TRUE
chr3	101853388	C	T	ENST00000326172	ENSG00000144802	NFKBIZ	TRUE	TRUE
chr3	101853393	T	A	ENST00000326172	ENSG00000144802	NFKBIZ	TRUE	TRUE
chr3	101853393	T	G	ENST00000326172	ENSG00000144802	NFKBIZ	TRUE	TRUE
chr3	101853400	C	T	ENST00000326172	ENSG00000144802	NFKBIZ	TRUE	TRUE
chr3	101853406	C	T	ENST00000326172	ENSG00000144802	NFKBIZ	TRUE	TRUE
chr3	101853415	G	T	ENST00000326172	ENSG00000144802	NFKBIZ	TRUE	TRUE
chr3	101853418	C	T	ENST00000326172	ENSG00000144802	NFKBIZ	TRUE	TRUE
chr3	101853421	C	T	ENST00000326172	ENSG00000144802	NFKBIZ	TRUE	TRUE
chr3	101853432	C	A	ENST00000326172	ENSG00000144802	NFKBIZ	TRUE	TRUE
chr3	101853432	C	G	ENST00000326172	ENSG00000144802	NFKBIZ	TRUE	TRUE
chr3	101853439	A	T	ENST00000326172	ENSG00000144802	NFKBIZ	TRUE	TRUE
chr3	101853451	G	T	ENST00000326172	ENSG00000144802	NFKBIZ	TRUE	TRUE
chr3	101853456	C	A	ENST00000326172	ENSG00000144802	NFKBIZ	TRUE	TRUE
chr3	101853456	C	G	ENST00000326172	ENSG00000144802	NFKBIZ	TRUE	TRUE
chr3	101853478	C	T	ENST00000326172	ENSG00000144802	NFKBIZ	TRUE	TRUE
chr3	101853492	T	A	ENST00000326172	ENSG00000144802	NFKBIZ	TRUE	TRUE
chr3	101853492	T	G	ENST00000326172	ENSG00000144802	NFKBIZ	TRUE	TRUE
chr3	101853493	G	T	ENST00000326172	ENSG00000144802	NFKBIZ	TRUE	TRUE
chr3	101853517	G	T	ENST00000326172	ENSG00000144802	NFKBIZ	TRUE	TRUE
chr3	101853521	C	A	ENST00000326172	ENSG00000144802	NFKBIZ	TRUE	TRUE
chr3	101853521	C	G	ENST00000326172	ENSG00000144802	NFKBIZ	TRUE	TRUE
chr3	101853523	C	T	ENST00000326172	ENSG00000144802	NFKBIZ	TRUE	TRUE
chr3	101853531	C	A	ENST00000326172	ENSG00000144802	NFKBIZ	TRUE	TRUE
chr3	101853538	C	T	ENST00000326172	ENSG00000144802	NFKBIZ	TRUE	TRUE
chr3	101853545	T	A	ENST00000326172	ENSG00000144802	NFKBIZ	TRUE	TRUE
chr3	101853545	T	G	ENST00000326172	ENSG00000144802	NFKBIZ	TRUE	TRUE
chr3	101853565	C	T	ENST00000326172	ENSG00000144802	NFKBIZ	TRUE	TRUE
chr3	101853571	G	T	ENST00000326172	ENSG00000144802	NFKBIZ	TRUE	TRUE
chr3	101853577	G	T	ENST00000326172	ENSG00000144802	NFKBIZ	TRUE	TRUE
chr3	101853598	C	T	ENST00000326172	ENSG00000144802	NFKBIZ	TRUE	TRUE
chr3	101853616	C	T	ENST00000326172	ENSG00000144802	NFKBIZ	TRUE	TRUE
chr3	101853619	C	T	ENST00000326172	ENSG00000144802	NFKBIZ	TRUE	TRUE
chr3	101853622	C	T	ENST00000326172	ENSG00000144802	NFKBIZ	TRUE	TRUE
chr3	101853638	T	A	ENST00000326172	ENSG00000144802	NFKBIZ	TRUE	TRUE
chr3	101853672	T	A	ENST00000326172	ENSG00000144802	NFKBIZ	TRUE	TRUE
chr3	101853673	G	T	ENST00000326172	ENSG00000144802	NFKBIZ	TRUE	TRUE
chr3	101853691	G	T	ENST00000326172	ENSG00000144802	NFKBIZ	TRUE	TRUE
chr3	101853710	C	A	ENST00000326172	ENSG00000144802	NFKBIZ
chr3	101853710	C	G	ENST00000326172	ENSG00000144802	NFKBIZ
chr3	101853719	C	A	ENST00000326172	ENSG00000144802	NFKBIZ
chr3	101853719	C	G	ENST00000326172	ENSG00000144802	NFKBIZ
chr3	101853731	C	A	ENST00000326172	ENSG00000144802	NFKBIZ
chr3	101853731	C	G	ENST00000326172	ENSG00000144802	NFKBIZ
chr3	101853739	G	T	ENST00000326172	ENSG00000144802	NFKBIZ
chr3	101853760	C	T	ENST00000326172	ENSG00000144802	NFKBIZ
chr3	101853764	T	A	ENST00000326172	ENSG00000144802	NFKBIZ
chr3	101853764	T	G	ENST00000326172	ENSG00000144802	NFKBIZ
chr3	101853769	A	T	ENST00000326172	ENSG00000144802	NFKBIZ
chr3	101853773	C	A	ENST00000326172	ENSG00000144802	NFKBIZ
chr3	101853773	C	G	ENST00000326172	ENSG00000144802	NFKBIZ
chr3	101853781	C	T	ENST00000326172	ENSG00000144802	NFKBIZ
chr3	101853785	G	A	ENST00000326172	ENSG00000144802	NFKBIZ
chr3	101853786	G	A	ENST00000326172	ENSG00000144802	NFKBIZ
chr3	101853787	C	T	ENST00000326172	ENSG00000144802	NFKBIZ
chr3	101853793	G	T	ENST00000326172	ENSG00000144802	NFKBIZ
chr3	101853796	C	T	ENST00000326172	ENSG00000144802	NFKBIZ
chr3	101853799	G	T	ENST00000326172	ENSG00000144802	NFKBIZ
chr3	101853802	G	T	ENST00000326172	ENSG00000144802	NFKBIZ	TRUE	TRUE
chr3	101853808	A	T	ENST00000326172	ENSG00000144802	NFKBIZ	TRUE	TRUE
chr3	101853812	T	A	ENST00000326172	ENSG00000144802	NFKBIZ	TRUE	TRUE
chr3	101853826	C	T	ENST00000326172	ENSG00000144802	NFKBIZ	TRUE	TRUE
chr3	101853832	C	T	ENST00000326172	ENSG00000144802	NFKBIZ	TRUE	TRUE
chr3	101853842	C	A	ENST00000326172	ENSG00000144802	NFKBIZ	TRUE	TRUE
chr3	101853842	C	G	ENST00000326172	ENSG00000144802	NFKBIZ	TRUE	TRUE
chr3	101853844	A	T	ENST00000326172	ENSG00000144802	NFKBIZ	TRUE	TRUE
chr3	101853864	G	A	ENST00000326172	ENSG00000144802	NFKBIZ	TRUE	FALSE
chr3	101853864	G	C	ENST00000326172	ENSG00000144802	NFKBIZ	TRUE	FALSE
chr3	101853864	G	T	ENST00000326172	ENSG00000144802	NFKBIZ	TRUE	FALSE
chr3	101853865	T	A	ENST00000326172	ENSG00000144802	NFKBIZ	TRUE	FALSE
chr3	101853865	T	C	ENST00000326172	ENSG00000144802	NFKBIZ	TRUE	FALSE
chr3	101853865	T	G	ENST00000326172	ENSG00000144802	NFKBIZ	TRUE	FALSE
chr3	101854576	A	C	ENST00000326172	ENSG00000144802	NFKBIZ	TRUE	FALSE
chr3	101854576	A	G	ENST00000326172	ENSG00000144802	NFKBIZ	TRUE	FALSE
chr3	101854576	A	T	ENST00000326172	ENSG00000144802	NFKBIZ	TRUE	FALSE
chr3	101854577	G	A	ENST00000326172	ENSG00000144802	NFKBIZ	TRUE	FALSE
chr3	101854577	G	C	ENST00000326172	ENSG00000144802	NFKBIZ	TRUE	FALSE
chr3	101854577	G	T	ENST00000326172	ENSG00000144802	NFKBIZ	TRUE	FALSE
chr3	101854600	C	T	ENST00000326172	ENSG00000144802	NFKBIZ	TRUE	TRUE
chr3	101854606	A	T	ENST00000326172	ENSG00000144802	NFKBIZ	TRUE	TRUE
chr3	101854623	T	A	ENST00000326172	ENSG00000144802	NFKBIZ	TRUE	TRUE
chr3	101854623	T	G	ENST00000326172	ENSG00000144802	NFKBIZ	TRUE	TRUE
chr3	101854633	A	T	ENST00000326172	ENSG00000144802	NFKBIZ	TRUE	TRUE
chr3	101854636	A	T	ENST00000326172	ENSG00000144802	NFKBIZ	TRUE	TRUE
chr3	101854666	A	T	ENST00000326172	ENSG00000144802	NFKBIZ	TRUE	TRUE
chr3	101854669	G	T	ENST00000326172	ENSG00000144802	NFKBIZ	TRUE	TRUE
chr3	101854678	G	T	ENST00000326172	ENSG00000144802	NFKBIZ	TRUE	TRUE
chr3	101854681	C	T	ENST00000326172	ENSG00000144802	NFKBIZ	TRUE	TRUE
chr3	101854684	G	A	ENST00000326172	ENSG00000144802	NFKBIZ	TRUE	FALSE
chr3	101854684	G	C	ENST00000326172	ENSG00000144802	NFKBIZ	TRUE	FALSE
chr3	101854684	G	T	ENST00000326172	ENSG00000144802	NFKBIZ	TRUE	FALSE
chr3	101854685	T	A	ENST00000326172	ENSG00000144802	NFKBIZ	TRUE	FALSE
chr3	101854685	T	C	ENST00000326172	ENSG00000144802	NFKBIZ	TRUE	FALSE
chr3	101854685	T	G	ENST00000326172	ENSG00000144802	NFKBIZ	TRUE	FALSE
chr3	101855060	A	C	ENST00000326172	ENSG00000144802	NFKBIZ	TRUE	FALSE
chr3	101855060	A	G	ENST00000326172	ENSG00000144802	NFKBIZ	TRUE	FALSE
chr3	101855060	A	T	ENST00000326172	ENSG00000144802	NFKBIZ	TRUE	FALSE
chr3	101855061	G	A	ENST00000326172	ENSG00000144802	NFKBIZ	TRUE	FALSE
chr3	101855061	G	C	ENST00000326172	ENSG00000144802	NFKBIZ	TRUE	FALSE
chr3	101855061	G	T	ENST00000326172	ENSG00000144802	NFKBIZ	TRUE	FALSE
chr3	101855071	C	T	ENST00000326172	ENSG00000144802	NFKBIZ	TRUE	TRUE
chr3	101855092	C	T	ENST00000326172	ENSG00000144802	NFKBIZ	TRUE	TRUE
chr3	101855107	C	T	ENST00000326172	ENSG00000144802	NFKBIZ	TRUE	TRUE
chr3	101855131	C	T	ENST00000326172	ENSG00000144802	NFKBIZ	TRUE	TRUE
chr3	101855151	C	A	ENST00000326172	ENSG00000144802	NFKBIZ	TRUE	TRUE
chr3	101855153	G	A	ENST00000326172	ENSG00000144802	NFKBIZ	TRUE	TRUE
chr3	101855154	G	A	ENST00000326172	ENSG00000144802	NFKBIZ	TRUE	TRUE
chr3	101855155	G	T	ENST00000326172	ENSG00000144802	NFKBIZ	TRUE	TRUE
chr3	101855158	A	T	ENST00000326172	ENSG00000144802	NFKBIZ	TRUE	TRUE
chr3	101855178	T	A	ENST00000326172	ENSG00000144802	NFKBIZ	TRUE	TRUE
chr3	101855182	G	T	ENST00000326172	ENSG00000144802	NFKBIZ	TRUE	TRUE
chr3	101855185	A	T	ENST00000326172	ENSG00000144802	NFKBIZ	TRUE	TRUE
chr3	101855197	C	T	ENST00000326172	ENSG00000144802	NFKBIZ	TRUE	TRUE
chr3	101855206	C	T	ENST00000326172	ENSG00000144802	NFKBIZ	TRUE	TRUE
chr3	101855209	G	A	ENST00000326172	ENSG00000144802	NFKBIZ	TRUE	FALSE
chr3	101855209	G	C	ENST00000326172	ENSG00000144802	NFKBIZ	TRUE	FALSE
chr3	101855209	G	T	ENST00000326172	ENSG00000144802	NFKBIZ	TRUE	FALSE
chr3	101855210	T	A	ENST00000326172	ENSG00000144802	NFKBIZ	TRUE	FALSE
chr3	101855210	T	C	ENST00000326172	ENSG00000144802	NFKBIZ	TRUE	FALSE
chr3	101855210	T	G	ENST00000326172	ENSG00000144802	NFKBIZ	TRUE	FALSE
chr3	101855393	A	C	ENST00000326172	ENSG00000144802	NFKBIZ	TRUE	FALSE
chr3	101855393	A	G	ENST00000326172	ENSG00000144802	NFKBIZ	TRUE	FALSE
chr3	101855393	A	T	ENST00000326172	ENSG00000144802	NFKBIZ	TRUE	FALSE
chr3	101855394	G	A	ENST00000326172	ENSG00000144802	NFKBIZ	TRUE	FALSE
chr3	101855394	G	C	ENST00000326172	ENSG00000144802	NFKBIZ	TRUE	FALSE
chr3	101855394	G	T	ENST00000326172	ENSG00000144802	NFKBIZ	TRUE	FALSE
chr3	101855401	C	T	ENST00000326172	ENSG00000144802	NFKBIZ	TRUE	TRUE
chr3	101855404	A	T	ENST00000326172	ENSG00000144802	NFKBIZ	TRUE	TRUE
chr3	101855407	G	T	ENST00000326172	ENSG00000144802	NFKBIZ	TRUE	TRUE
chr3	101855416	G	T	ENST00000326172	ENSG00000144802	NFKBIZ	TRUE	TRUE
chr3	101855425	C	T	ENST00000326172	ENSG00000144802	NFKBIZ	TRUE	TRUE
chr3	101855440	G	T	ENST00000326172	ENSG00000144802	NFKBIZ	TRUE	TRUE
chr3	101855454	T	A	ENST00000326172	ENSG00000144802	NFKBIZ	TRUE	TRUE
chr3	101855454	T	G	ENST00000326172	ENSG00000144802	NFKBIZ	TRUE	TRUE
chr3	101855459	G	A	ENST00000326172	ENSG00000144802	NFKBIZ	TRUE	FALSE
chr3	101855459	G	C	ENST00000326172	ENSG00000144802	NFKBIZ	TRUE	FALSE
chr3	101855459	G	T	ENST00000326172	ENSG00000144802	NFKBIZ	TRUE	FALSE
chr3	101855460	T	A	ENST00000326172	ENSG00000144802	NFKBIZ	TRUE	FALSE
chr3	101855460	T	C	ENST00000326172	ENSG00000144802	NFKBIZ	TRUE	FALSE
chr3	101855460	T	G	ENST00000326172	ENSG00000144802	NFKBIZ	TRUE	FALSE
chr3	101855731	A	C	ENST00000326172	ENSG00000144802	NFKBIZ	TRUE	FALSE
chr3	101855731	A	G	ENST00000326172	ENSG00000144802	NFKBIZ	TRUE	FALSE
chr3	101855731	A	T	ENST00000326172	ENSG00000144802	NFKBIZ	TRUE	FALSE
chr3	101855732	G	A	ENST00000326172	ENSG00000144802	NFKBIZ	TRUE	FALSE
chr3	101855732	G	C	ENST00000326172	ENSG00000144802	NFKBIZ	TRUE	FALSE
chr3	101855732	G	T	ENST00000326172	ENSG00000144802	NFKBIZ	TRUE	FALSE
chr3	101855752	T	A	ENST00000326172	ENSG00000144802	NFKBIZ	TRUE	TRUE
chr3	101855783	G	T	ENST00000326172	ENSG00000144802	NFKBIZ	TRUE	TRUE
chr3	101855789	C	T	ENST00000326172	ENSG00000144802	NFKBIZ	TRUE	TRUE
chr3	101855792	A	T	ENST00000326172	ENSG00000144802	NFKBIZ	TRUE	TRUE
chr3	101855798	C	T	ENST00000326172	ENSG00000144802	NFKBIZ	TRUE	TRUE
chr3	101855801	C	T	ENST00000326172	ENSG00000144802	NFKBIZ	TRUE	TRUE
chr3	101855811	C	A	ENST00000326172	ENSG00000144802	NFKBIZ	TRUE	TRUE
chr3	101855811	C	G	ENST00000326172	ENSG00000144802	NFKBIZ	TRUE	TRUE
chr3	101855816	G	T	ENST00000326172	ENSG00000144802	NFKBIZ	TRUE	TRUE
chr3	101855822	C	T	ENST00000326172	ENSG00000144802	NFKBIZ	TRUE	TRUE
chr3	101855825	G	T	ENST00000326172	ENSG00000144802	NFKBIZ	TRUE	TRUE
chr3	101855832	T	A	ENST00000326172	ENSG00000144802	NFKBIZ	TRUE	TRUE
chr3	101855832	T	G	ENST00000326172	ENSG00000144802	NFKBIZ	TRUE	TRUE
chr3	101855837	A	T	ENST00000326172	ENSG00000144802	NFKBIZ	TRUE	TRUE
chr3	101855843	A	T	ENST00000326172	ENSG00000144802	NFKBIZ	TRUE	TRUE
chr3	101855864	A	T	ENST00000326172	ENSG00000144802	NFKBIZ	TRUE	TRUE
chr3	101855869	C	A	ENST00000326172	ENSG00000144802	NFKBIZ	TRUE	TRUE
chr3	101855876	C	T	ENST00000326172	ENSG00000144802	NFKBIZ	TRUE	TRUE
chr3	101855882	G	T	ENST00000326172	ENSG00000144802	NFKBIZ	TRUE	TRUE
chr3	101855894	G	T	ENST00000326172	ENSG00000144802	NFKBIZ	TRUE	TRUE
chr3	101855900	A	T	ENST00000326172	ENSG00000144802	NFKBIZ	TRUE	TRUE
chr3	101855903	G	A	ENST00000326172	ENSG00000144802	NFKBIZ	TRUE	FALSE
chr3	101855903	G	C	ENST00000326172	ENSG00000144802	NFKBIZ	TRUE	FALSE
chr3	101855903	G	T	ENST00000326172	ENSG00000144802	NFKBIZ	TRUE	FALSE
chr3	101855904	T	A	ENST00000326172	ENSG00000144802	NFKBIZ	TRUE	FALSE
chr3	101855904	T	C	ENST00000326172	ENSG00000144802	NFKBIZ	TRUE	FALSE
chr3	101855904	T	G	ENST00000326172	ENSG00000144802	NFKBIZ	TRUE	FALSE
chr3	101857071	A	C	ENST00000326172	ENSG00000144802	NFKBIZ	TRUE	FALSE
chr3	101857071	A	G	ENST00000326172	ENSG00000144802	NFKBIZ	TRUE	FALSE
chr3	101857071	A	T	ENST00000326172	ENSG00000144802	NFKBIZ	TRUE	FALSE
chr3	101857072	G	A	ENST00000326172	ENSG00000144802	NFKBIZ	TRUE	FALSE
chr3	101857072	G	C	ENST00000326172	ENSG00000144802	NFKBIZ	TRUE	FALSE
chr3	101857072	G	T	ENST00000326172	ENSG00000144802	NFKBIZ	TRUE	FALSE
chr3	101857079	A	T	ENST00000326172	ENSG00000144802	NFKBIZ	TRUE	TRUE
chr3	101857104	T	A	ENST00000326172	ENSG00000144802	NFKBIZ
chr3	101857112	G	T	ENST00000326172	ENSG00000144802	NFKBIZ
chr3	101857115	G	T	ENST00000326172	ENSG00000144802	NFKBIZ
chr3	101857127	G	T	ENST00000326172	ENSG00000144802	NFKBIZ
chr3	101857146	T	A	ENST00000326172	ENSG00000144802	NFKBIZ
chr3	101857148	G	T	ENST00000326172	ENSG00000144802	NFKBIZ
chr3	101857162	C	A	ENST00000326172	ENSG00000144802	NFKBIZ
chr3	101857181	A	T	ENST00000326172	ENSG00000144802	NFKBIZ
chr3	101857184	G	A	ENST00000326172	ENSG00000144802	NFKBIZ	TRUE	FALSE
chr3	101857184	G	C	ENST00000326172	ENSG00000144802	NFKBIZ	TRUE	FALSE
chr3	101857184	G	T	ENST00000326172	ENSG00000144802	NFKBIZ	TRUE	FALSE
chr3	101857185	T	A	ENST00000326172	ENSG00000144802	NFKBIZ	TRUE	FALSE
chr3	101857185	T	C	ENST00000326172	ENSG00000144802	NFKBIZ	TRUE	FALSE
chr3	101857185	T	G	ENST00000326172	ENSG00000144802	NFKBIZ	TRUE	FALSE
chr3	101857290	A	C	ENST00000326172	ENSG00000144802	NFKBIZ	TRUE	FALSE
chr3	101857290	A	G	ENST00000326172	ENSG00000144802	NFKBIZ	TRUE	FALSE
chr3	101857290	A	T	ENST00000326172	ENSG00000144802	NFKBIZ	TRUE	FALSE
chr3	101857291	G	A	ENST00000326172	ENSG00000144802	NFKBIZ	TRUE	FALSE
chr3	101857291	G	C	ENST00000326172	ENSG00000144802	NFKBIZ	TRUE	FALSE
chr3	101857291	G	T	ENST00000326172	ENSG00000144802	NFKBIZ	TRUE	FALSE
chr3	101857297	C	A	ENST00000326172	ENSG00000144802	NFKBIZ
chr3	101857297	C	G	ENST00000326172	ENSG00000144802	NFKBIZ
chr3	101857332	T	A	ENST00000326172	ENSG00000144802	NFKBIZ	TRUE	TRUE
chr3	101857334	C	T	ENST00000326172	ENSG00000144802	NFKBIZ	TRUE	TRUE
chr3	101857339	T	A	ENST00000326172	ENSG00000144802	NFKBIZ	TRUE	TRUE
chr3	101857339	T	G	ENST00000326172	ENSG00000144802	NFKBIZ	TRUE	TRUE
chr3	101857344	T	A	ENST00000326172	ENSG00000144802	NFKBIZ	TRUE	TRUE
chr3	101857349	C	T	ENST00000326172	ENSG00000144802	NFKBIZ	TRUE	TRUE
chr3	101857353	T	A	ENST00000326172	ENSG00000144802	NFKBIZ	TRUE	TRUE
chr3	101857353	T	G	ENST00000326172	ENSG00000144802	NFKBIZ	TRUE	TRUE
chr3	101857371	T	A	ENST00000326172	ENSG00000144802	NFKBIZ	TRUE	TRUE
chr3	101857379	A	T	ENST00000326172	ENSG00000144802	NFKBIZ	TRUE	TRUE
chr3	101857382	G	T	ENST00000326172	ENSG00000144802	NFKBIZ	TRUE	TRUE
chr3	101857407	T	A	ENST00000326172	ENSG00000144802	NFKBIZ	TRUE	TRUE
chr3	101857409	G	T	ENST00000326172	ENSG00000144802	NFKBIZ	FALSE	FALSE
chr3	101857415	G	T	ENST00000326172	ENSG00000144802	NFKBIZ	FALSE	FALSE
chr3	101857418	C	T	ENST00000326172	ENSG00000144802	NFKBIZ	FALSE	FALSE
chr3	101857431	T	A	ENST00000326172	ENSG00000144802	NFKBIZ	FALSE	FALSE
chr3	101857451	G	T	ENST00000326172	ENSG00000144802	NFKBIZ	FALSE	FALSE
chr3	101857454	G	T	ENST00000326172	ENSG00000144802	NFKBIZ	FALSE	FALSE
chr3	101857457	C	T	ENST00000326172	ENSG00000144802	NFKBIZ	FALSE	FALSE
chr3	101857460	G	A	ENST00000326172	ENSG00000144802	NFKBIZ	TRUE	FALSE
chr3	101857460	G	C	ENST00000326172	ENSG00000144802	NFKBIZ	TRUE	FALSE
chr3	101857460	G	T	ENST00000326172	ENSG00000144802	NFKBIZ	TRUE	FALSE
chr3	101857461	T	A	ENST00000326172	ENSG00000144802	NFKBIZ	TRUE	FALSE
chr3	101857461	T	C	ENST00000326172	ENSG00000144802	NFKBIZ	TRUE	FALSE
chr3	101857461	T	G	ENST00000326172	ENSG00000144802	NFKBIZ	TRUE	FALSE
chr3	101859316	A	C	ENST00000326172	ENSG00000144802	NFKBIZ	TRUE	FALSE
chr3	101859316	A	G	ENST00000326172	ENSG00000144802	NFKBIZ	TRUE	FALSE
chr3	101859316	A	T	ENST00000326172	ENSG00000144802	NFKBIZ	TRUE	FALSE
chr3	101859317	G	A	ENST00000326172	ENSG00000144802	NFKBIZ	TRUE	FALSE
chr3	101859317	G	C	ENST00000326172	ENSG00000144802	NFKBIZ	TRUE	FALSE
chr3	101859317	G	T	ENST00000326172	ENSG00000144802	NFKBIZ	TRUE	FALSE
chr3	101859321	C	T	ENST00000326172	ENSG00000144802	NFKBIZ	FALSE	FALSE
chr3	101859333	A	T	ENST00000326172	ENSG00000144802	NFKBIZ	FALSE	FALSE
chr3	101859336	G	T	ENST00000326172	ENSG00000144802	NFKBIZ	FALSE	FALSE
chr3	101859339	A	T	ENST00000326172	ENSG00000144802	NFKBIZ	FALSE	FALSE
chr3	101859348	C	T	ENST00000326172	ENSG00000144802	NFKBIZ	FALSE	FALSE
chr3	101859351	C	T	ENST00000326172	ENSG00000144802	NFKBIZ	FALSE	FALSE
chr3	101859354	A	T	ENST00000326172	ENSG00000144802	NFKBIZ	FALSE	FALSE
chr3	101859368	T	A	ENST00000326172	ENSG00000144802	NFKBIZ	FALSE	FALSE
chr3	101859368	T	G	ENST00000326172	ENSG00000144802	NFKBIZ	FALSE	FALSE
chr3	102435155	G	A	ENST00000466937	ENSG00000170044	ZPLD1	FALSE	FALSE
chr3	102435155	G	C	ENST00000466937	ENSG00000170044	ZPLD1	FALSE	FALSE
chr3	102435155	G	T	ENST00000466937	ENSG00000170044	ZPLD1	FALSE	FALSE
chr3	102435156	T	A	ENST00000466937	ENSG00000170044	ZPLD1	FALSE	FALSE
chr3	102435156	T	C	ENST00000466937	ENSG00000170044	ZPLD1	FALSE	FALSE
chr3	102435156	T	G	ENST00000466937	ENSG00000170044	ZPLD1	FALSE	FALSE
chr3	102436858	A	C	ENST00000466937	ENSG00000170044	ZPLD1	FALSE	FALSE
chr3	102436858	A	G	ENST00000466937	ENSG00000170044	ZPLD1	FALSE	FALSE
chr3	102436858	A	T	ENST00000466937	ENSG00000170044	ZPLD1	FALSE	FALSE
chr3	102436859	G	A	ENST00000466937	ENSG00000170044	ZPLD1	FALSE	FALSE
chr3	102436859	G	C	ENST00000466937	ENSG00000170044	ZPLD1	FALSE	FALSE
chr3	102436859	G	T	ENST00000466937	ENSG00000170044	ZPLD1	FALSE	FALSE
chr3	102436974	G	A	ENST00000466937	ENSG00000170044	ZPLD1	FALSE	FALSE
chr3	102436974	G	C	ENST00000466937	ENSG00000170044	ZPLD1	FALSE	FALSE
chr3	102436974	G	T	ENST00000466937	ENSG00000170044	ZPLD1	FALSE	FALSE
chr3	102436975	T	A	ENST00000466937	ENSG00000170044	ZPLD1	FALSE	FALSE
chr3	102436975	T	C	ENST00000466937	ENSG00000170044	ZPLD1	FALSE	FALSE
chr3	102436975	T	G	ENST00000466937	ENSG00000170044	ZPLD1	FALSE	FALSE
chr3	102438478	A	C	ENST00000466937	ENSG00000170044	ZPLD1	TRUE	FALSE
chr3	102438478	A	G	ENST00000466937	ENSG00000170044	ZPLD1	TRUE	FALSE
chr3	102438478	A	T	ENST00000466937	ENSG00000170044	ZPLD1	TRUE	FALSE
chr3	102438479	G	A	ENST00000466937	ENSG00000170044	ZPLD1	TRUE	FALSE
chr3	102438479	G	C	ENST00000466937	ENSG00000170044	ZPLD1	TRUE	FALSE
chr3	102438479	G	T	ENST00000466937	ENSG00000170044	ZPLD1	TRUE	FALSE
chr3	102438491	G	T	ENST00000466937	ENSG00000170044	ZPLD1	FALSE	FALSE
chr3	102438494	C	T	ENST00000466937	ENSG00000170044	ZPLD1	FALSE	FALSE
chr3	102438501	G	A	ENST00000466937	ENSG00000170044	ZPLD1	FALSE	FALSE
chr3	102438502	G	A	ENST00000466937	ENSG00000170044	ZPLD1	FALSE	FALSE
chr3	102438504	T	A	ENST00000466937	ENSG00000170044	ZPLD1	FALSE	FALSE
chr3	102438524	A	T	ENST00000466937	ENSG00000170044	ZPLD1	FALSE	FALSE
chr3	102438545	C	T	ENST00000466937	ENSG00000170044	ZPLD1	TRUE	FALSE
chr3	102438559	C	A	ENST00000466937	ENSG00000170044	ZPLD1	TRUE	TRUE
chr3	102438559	C	G	ENST00000466937	ENSG00000170044	ZPLD1	TRUE	TRUE
chr3	102438565	T	A	ENST00000466937	ENSG00000170044	ZPLD1	TRUE	TRUE
chr3	102438584	A	T	ENST00000466937	ENSG00000170044	ZPLD1	TRUE	TRUE
chr3	102438594	G	A	ENST00000466937	ENSG00000170044	ZPLD1	TRUE	FALSE
chr3	102438594	G	C	ENST00000466937	ENSG00000170044	ZPLD1	TRUE	FALSE
chr3	102438594	G	T	ENST00000466937	ENSG00000170044	ZPLD1	TRUE	FALSE
chr3	102438595	T	A	ENST00000466937	ENSG00000170044	ZPLD1	TRUE	FALSE
chr3	102438595	T	C	ENST00000466937	ENSG00000170044	ZPLD1	FALSE	FALSE
chr3	102438595	T	G	ENST00000466937	ENSG00000170044	ZPLD1	TRUE	FALSE
chr3	102452917	A	C	ENST00000466937	ENSG00000170044	ZPLD1	TRUE	FALSE
chr3	102452917	A	G	ENST00000466937	ENSG00000170044	ZPLD1	TRUE	FALSE
chr3	102452917	A	T	ENST00000466937	ENSG00000170044	ZPLD1	TRUE	FALSE
chr3	102452918	G	A	ENST00000466937	ENSG00000170044	ZPLD1	TRUE	FALSE
chr3	102452918	G	C	ENST00000466937	ENSG00000170044	ZPLD1	TRUE	FALSE
chr3	102452918	G	T	ENST00000466937	ENSG00000170044	ZPLD1	TRUE	FALSE
chr3	102452921	G	T	ENST00000466937	ENSG00000170044	ZPLD1	TRUE	TRUE
chr3	102452924	A	T	ENST00000466937	ENSG00000170044	ZPLD1	TRUE	TRUE
chr3	102452941	T	A	ENST00000466937	ENSG00000170044	ZPLD1	TRUE	TRUE
chr3	102452941	T	G	ENST00000466937	ENSG00000170044	ZPLD1	TRUE	TRUE
chr3	102452944	T	A	ENST00000466937	ENSG00000170044	ZPLD1	TRUE	TRUE
chr3	102452945	G	T	ENST00000466937	ENSG00000170044	ZPLD1	TRUE	TRUE
chr3	102452951	C	T	ENST00000466937	ENSG00000170044	ZPLD1	TRUE	TRUE
chr3	102452966	A	T	ENST00000466937	ENSG00000170044	ZPLD1	TRUE	TRUE
chr3	102452980	C	A	ENST00000466937	ENSG00000170044	ZPLD1	TRUE	TRUE
chr3	102452994	C	A	ENST00000466937	ENSG00000170044	ZPLD1	TRUE	TRUE
chr3	102453001	T	A	ENST00000466937	ENSG00000170044	ZPLD1	TRUE	TRUE
chr3	102453001	T	G	ENST00000466937	ENSG00000170044	ZPLD1	TRUE	TRUE
chr3	102453003	C	A	ENST00000466937	ENSG00000170044	ZPLD1	TRUE	TRUE
chr3	102453005	G	T	ENST00000466937	ENSG00000170044	ZPLD1	TRUE	TRUE
chr3	102453026	G	T	ENST00000466937	ENSG00000170044	ZPLD1	TRUE	TRUE
chr3	102453049	C	A	ENST00000466937	ENSG00000170044	ZPLD1	TRUE	TRUE
chr3	102453050	A	T	ENST00000466937	ENSG00000170044	ZPLD1	TRUE	TRUE
chr3	102453114	T	A	ENST00000466937	ENSG00000170044	ZPLD1	TRUE	TRUE
chr3	102453116	G	T	ENST00000466937	ENSG00000170044	ZPLD1	TRUE	TRUE
chr3	102453124	T	A	ENST00000466937	ENSG00000170044	ZPLD1	TRUE	TRUE
chr3	102453125	G	T	ENST00000466937	ENSG00000170044	ZPLD1	TRUE	TRUE
chr3	102453140	G	A	ENST00000466937	ENSG00000170044	ZPLD1	TRUE	FALSE
chr3	102453140	G	C	ENST00000466937	ENSG00000170044	ZPLD1	TRUE	FALSE
chr3	102453140	G	T	ENST00000466937	ENSG00000170044	ZPLD1	TRUE	FALSE
chr3	102453141	T	A	ENST00000466937	ENSG00000170044	ZPLD1	TRUE	FALSE
chr3	102453141	T	C	ENST00000466937	ENSG00000170044	ZPLD1	TRUE	FALSE
chr3	102453141	T	G	ENST00000466937	ENSG00000170044	ZPLD1	TRUE	FALSE
chr3	102456191	A	C	ENST00000466937	ENSG00000170044	ZPLD1	TRUE	FALSE
chr3	102456191	A	G	ENST00000466937	ENSG00000170044	ZPLD1	TRUE	FALSE
chr3	102456191	A	T	ENST00000466937	ENSG00000170044	ZPLD1	TRUE	FALSE
chr3	102456192	G	A	ENST00000466937	ENSG00000170044	ZPLD1	TRUE	FALSE
chr3	102456192	G	C	ENST00000466937	ENSG00000170044	ZPLD1	TRUE	FALSE
chr3	102456192	G	T	ENST00000466937	ENSG00000170044	ZPLD1	TRUE	FALSE
chr3	102456208	G	T	ENST00000466937	ENSG00000170044	ZPLD1	TRUE	TRUE
chr3	102456222	T	A	ENST00000466937	ENSG00000170044	ZPLD1	TRUE	TRUE
chr3	102456222	T	G	ENST00000466937	ENSG00000170044	ZPLD1	TRUE	TRUE
chr3	102456223	G	T	ENST00000466937	ENSG00000170044	ZPLD1	TRUE	TRUE
chr3	102456236	C	A	ENST00000466937	ENSG00000170044	ZPLD1	TRUE	TRUE
chr3	102456236	C	G	ENST00000466937	ENSG00000170044	ZPLD1	TRUE	TRUE
chr3	102456241	C	T	ENST00000466937	ENSG00000170044	ZPLD1	TRUE	TRUE
chr3	102456247	G	T	ENST00000466937	ENSG00000170044	ZPLD1	TRUE	TRUE
chr3	102456257	C	A	ENST00000466937	ENSG00000170044	ZPLD1	TRUE	TRUE
chr3	102456257	C	G	ENST00000466937	ENSG00000170044	ZPLD1	TRUE	TRUE
chr3	102456259	G	T	ENST00000466937	ENSG00000170044	ZPLD1	TRUE	TRUE
chr3	102456264	T	A	ENST00000466937	ENSG00000170044	ZPLD1	TRUE	TRUE
chr3	102456264	T	G	ENST00000466937	ENSG00000170044	ZPLD1
chr3	102456300	T	A	ENST00000466937	ENSG00000170044	ZPLD1	TRUE	TRUE
chr3	102456300	T	G	ENST00000466937	ENSG00000170044	ZPLD1	TRUE	TRUE
chr3	102456318	C	A	ENST00000466937	ENSG00000170044	ZPLD1	TRUE	TRUE
chr3	102456318	C	G	ENST00000466937	ENSG00000170044	ZPLD1	TRUE	TRUE
chr3	102456319	A	T	ENST00000466937	ENSG00000170044	ZPLD1	TRUE	TRUE
chr3	102456330	T	A	ENST00000466937	ENSG00000170044	ZPLD1	TRUE	TRUE
chr3	102456336	T	A	ENST00000466937	ENSG00000170044	ZPLD1	TRUE	TRUE
chr3	102456336	T	G	ENST00000466937	ENSG00000170044	ZPLD1	TRUE	TRUE
chr3	102456341	T	A	ENST00000466937	ENSG00000170044	ZPLD1	TRUE	TRUE
chr3	102456343	G	T	ENST00000466937	ENSG00000170044	ZPLD1	TRUE	TRUE
chr3	102456348	C	A	ENST00000466937	ENSG00000170044	ZPLD1	TRUE	TRUE
chr3	102456348	C	G	ENST00000466937	ENSG00000170044	ZPLD1	TRUE	TRUE
chr3	102456364	C	T	ENST00000466937	ENSG00000170044	ZPLD1	TRUE	TRUE
chr3	102456374	C	A	ENST00000466937	ENSG00000170044	ZPLD1	TRUE	TRUE
chr3	102456375	G	A	ENST00000466937	ENSG00000170044	ZPLD1	TRUE	FALSE
chr3	102456375	G	C	ENST00000466937	ENSG00000170044	ZPLD1	TRUE	FALSE
chr3	102456375	G	T	ENST00000466937	ENSG00000170044	ZPLD1	TRUE	FALSE
chr3	102456376	T	A	ENST00000466937	ENSG00000170044	ZPLD1	TRUE	FALSE
chr3	102456376	T	C	ENST00000466937	ENSG00000170044	ZPLD1	TRUE	FALSE
chr3	102456376	T	G	ENST00000466937	ENSG00000170044	ZPLD1	TRUE	FALSE
chr3	102457779	A	C	ENST00000466937	ENSG00000170044	ZPLD1	TRUE	FALSE
chr3	102457779	A	G	ENST00000466937	ENSG00000170044	ZPLD1	TRUE	FALSE
chr3	102457779	A	T	ENST00000466937	ENSG00000170044	ZPLD1	TRUE	FALSE
chr3	102457780	G	A	ENST00000466937	ENSG00000170044	ZPLD1	TRUE	FALSE
chr3	102457780	G	C	ENST00000466937	ENSG00000170044	ZPLD1	TRUE	FALSE
chr3	102457780	G	T	ENST00000466937	ENSG00000170044	ZPLD1	TRUE	FALSE
chr3	102457786	C	A	ENST00000466937	ENSG00000170044	ZPLD1	TRUE	TRUE
chr3	102457786	C	G	ENST00000466937	ENSG00000170044	ZPLD1	TRUE	TRUE
chr3	102457803	A	T	ENST00000466937	ENSG00000170044	ZPLD1
chr3	102457806	G	T	ENST00000466937	ENSG00000170044	ZPLD1	TRUE	TRUE
chr3	102457834	T	A	ENST00000466937	ENSG00000170044	ZPLD1	TRUE	TRUE
chr3	102457850	T	A	ENST00000466937	ENSG00000170044	ZPLD1	TRUE	TRUE
chr3	102457850	T	G	ENST00000466937	ENSG00000170044	ZPLD1	TRUE	TRUE
chr3	102457854	G	A	ENST00000466937	ENSG00000170044	ZPLD1	TRUE	FALSE
chr3	102457854	G	C	ENST00000466937	ENSG00000170044	ZPLD1	TRUE	FALSE
chr3	102457854	G	T	ENST00000466937	ENSG00000170044	ZPLD1	TRUE	FALSE
chr3	102457855	T	A	ENST00000466937	ENSG00000170044	ZPLD1	TRUE	FALSE
chr3	102457855	T	C	ENST00000466937	ENSG00000170044	ZPLD1	TRUE	FALSE
chr3	102457855	T	G	ENST00000466937	ENSG00000170044	ZPLD1	TRUE	FALSE
chr3	102462279	A	C	ENST00000466937	ENSG00000170044	ZPLD1	TRUE	FALSE
chr3	102462279	A	G	ENST00000466937	ENSG00000170044	ZPLD1	TRUE	FALSE
chr3	102462279	A	T	ENST00000466937	ENSG00000170044	ZPLD1	TRUE	FALSE
chr3	102462280	G	A	ENST00000466937	ENSG00000170044	ZPLD1	TRUE	FALSE
chr3	102462280	G	C	ENST00000466937	ENSG00000170044	ZPLD1	TRUE	FALSE
chr3	102462280	G	T	ENST00000466937	ENSG00000170044	ZPLD1	TRUE	FALSE
chr3	102462285	C	A	ENST00000466937	ENSG00000170044	ZPLD1	TRUE	TRUE
chr3	102462285	C	G	ENST00000466937	ENSG00000170044	ZPLD1	TRUE	TRUE
chr3	102462292	C	A	ENST00000466937	ENSG00000170044	ZPLD1	TRUE	TRUE
chr3	102462292	C	G	ENST00000466937	ENSG00000170044	ZPLD1	TRUE	TRUE
chr3	102462296	C	T	ENST00000466937	ENSG00000170044	ZPLD1	TRUE	TRUE
chr3	102462299	C	T	ENST00000466937	ENSG00000170044	ZPLD1	TRUE	TRUE
chr3	102462303	T	A	ENST00000466937	ENSG00000170044	ZPLD1	TRUE	TRUE
chr3	102462303	T	G	ENST00000466937	ENSG00000170044	ZPLD1	TRUE	TRUE
chr3	102462320	G	T	ENST00000466937	ENSG00000170044	ZPLD1	TRUE	TRUE
chr3	102462324	T	A	ENST00000466937	ENSG00000170044	ZPLD1	TRUE	TRUE
chr3	102462324	T	G	ENST00000466937	ENSG00000170044	ZPLD1	TRUE	TRUE
chr3	102462330	T	A	ENST00000466937	ENSG00000170044	ZPLD1	TRUE	TRUE
chr3	102462332	A	T	ENST00000466937	ENSG00000170044	ZPLD1	TRUE	TRUE
chr3	102462338	A	T	ENST00000466937	ENSG00000170044	ZPLD1	TRUE	TRUE
chr3	102462356	C	T	ENST00000466937	ENSG00000170044	ZPLD1	TRUE	TRUE
chr3	102462369	T	A	ENST00000466937	ENSG00000170044	ZPLD1	TRUE	TRUE
chr3	102462377	A	T	ENST00000466937	ENSG00000170044	ZPLD1	TRUE	TRUE
chr3	102462379	G	A	ENST00000466937	ENSG00000170044	ZPLD1	TRUE	FALSE
chr3	102462379	G	C	ENST00000466937	ENSG00000170044	ZPLD1	TRUE	FALSE
chr3	102462379	G	T	ENST00000466937	ENSG00000170044	ZPLD1	TRUE	FALSE
chr3	102462380	T	A	ENST00000466937	ENSG00000170044	ZPLD1	TRUE	FALSE
chr3	102462380	T	C	ENST00000466937	ENSG00000170044	ZPLD1	TRUE	FALSE
chr3	102462380	T	G	ENST00000466937	ENSG00000170044	ZPLD1	TRUE	FALSE
chr3	102464169	A	C	ENST00000466937	ENSG00000170044	ZPLD1	TRUE	FALSE
chr3	102464169	A	G	ENST00000466937	ENSG00000170044	ZPLD1	TRUE	FALSE
chr3	102464169	A	T	ENST00000466937	ENSG00000170044	ZPLD1	TRUE	FALSE
chr3	102464170	G	A	ENST00000466937	ENSG00000170044	ZPLD1	TRUE	FALSE
chr3	102464170	G	C	ENST00000466937	ENSG00000170044	ZPLD1	TRUE	FALSE
chr3	102464170	G	T	ENST00000466937	ENSG00000170044	ZPLD1	TRUE	FALSE
chr3	102464173	G	A	ENST00000466937	ENSG00000170044	ZPLD1	TRUE	TRUE
chr3	102464174	G	A	ENST00000466937	ENSG00000170044	ZPLD1	TRUE	TRUE
chr3	102464182	T	A	ENST00000466937	ENSG00000170044	ZPLD1	TRUE	TRUE
chr3	102464182	T	G	ENST00000466937	ENSG00000170044	ZPLD1	TRUE	TRUE
chr3	102464192	T	A	ENST00000466937	ENSG00000170044	ZPLD1	TRUE	TRUE
chr3	102464192	T	G	ENST00000466937	ENSG00000170044	ZPLD1	TRUE	TRUE
chr3	102464195	C	A	ENST00000466937	ENSG00000170044	ZPLD1	TRUE	TRUE
chr3	102464198	T	A	ENST00000466937	ENSG00000170044	ZPLD1	TRUE	TRUE
chr3	102464198	T	G	ENST00000466937	ENSG00000170044	ZPLD1	TRUE	TRUE
chr3	102464209	C	A	ENST00000466937	ENSG00000170044	ZPLD1	TRUE	TRUE
chr3	102464209	C	G	ENST00000466937	ENSG00000170044	ZPLD1	TRUE	TRUE
chr3	102464211	G	T	ENST00000466937	ENSG00000170044	ZPLD1	TRUE	TRUE
chr3	102464232	C	T	ENST00000466937	ENSG00000170044	ZPLD1	TRUE	TRUE
chr3	102464237	T	A	ENST00000466937	ENSG00000170044	ZPLD1	TRUE	TRUE
chr3	102464237	T	G	ENST00000466937	ENSG00000170044	ZPLD1	TRUE	TRUE
chr3	102464252	G	A	ENST00000466937	ENSG00000170044	ZPLD1	TRUE	FALSE
chr3	102464252	G	C	ENST00000466937	ENSG00000170044	ZPLD1	TRUE	FALSE
chr3	102464252	G	T	ENST00000466937	ENSG00000170044	ZPLD1	TRUE	FALSE
chr3	102464253	T	A	ENST00000466937	ENSG00000170044	ZPLD1	TRUE	FALSE
chr3	102464253	T	C	ENST00000466937	ENSG00000170044	ZPLD1	TRUE	FALSE
chr3	102464253	T	G	ENST00000466937	ENSG00000170044	ZPLD1	TRUE	FALSE
chr3	102468962	A	C	ENST00000466937	ENSG00000170044	ZPLD1	TRUE	FALSE
chr3	102468962	A	G	ENST00000466937	ENSG00000170044	ZPLD1	TRUE	FALSE
chr3	102468962	A	T	ENST00000466937	ENSG00000170044	ZPLD1	TRUE	FALSE
chr3	102468963	G	A	ENST00000466937	ENSG00000170044	ZPLD1	TRUE	FALSE
chr3	102468963	G	C	ENST00000466937	ENSG00000170044	ZPLD1	TRUE	FALSE
chr3	102468963	G	T	ENST00000466937	ENSG00000170044	ZPLD1	TRUE	FALSE
chr3	102468967	T	A	ENST00000466937	ENSG00000170044	ZPLD1	TRUE	TRUE
chr3	102468971	A	T	ENST00000466937	ENSG00000170044	ZPLD1	TRUE	TRUE
chr3	102468980	C	T	ENST00000466937	ENSG00000170044	ZPLD1	TRUE	TRUE
chr3	102468995	G	T	ENST00000466937	ENSG00000170044	ZPLD1	TRUE	TRUE
chr3	102469004	C	T	ENST00000466937	ENSG00000170044	ZPLD1	TRUE	TRUE
chr3	102469010	C	T	ENST00000466937	ENSG00000170044	ZPLD1	TRUE	TRUE
chr3	102469031	G	T	ENST00000466937	ENSG00000170044	ZPLD1	TRUE	TRUE
chr3	102469040	C	T	ENST00000466937	ENSG00000170044	ZPLD1	TRUE	TRUE
chr3	102469049	A	T	ENST00000466937	ENSG00000170044	ZPLD1	TRUE	TRUE
chr3	102469055	A	T	ENST00000466937	ENSG00000170044	ZPLD1	TRUE	TRUE
chr3	102469061	C	T	ENST00000466937	ENSG00000170044	ZPLD1	TRUE	TRUE
chr3	102469064	A	T	ENST00000466937	ENSG00000170044	ZPLD1	TRUE	TRUE
chr3	102469083	T	A	ENST00000466937	ENSG00000170044	ZPLD1	TRUE	TRUE
chr3	102469090	C	A	ENST00000466937	ENSG00000170044	ZPLD1	TRUE	TRUE
chr3	102469097	A	T	ENST00000466937	ENSG00000170044	ZPLD1	TRUE	TRUE
chr3	102469105	C	A	ENST00000466937	ENSG00000170044	ZPLD1	TRUE	TRUE
chr3	102469106	A	T	ENST00000466937	ENSG00000170044	ZPLD1	TRUE	TRUE
chr3	102469120	C	A	ENST00000466937	ENSG00000170044	ZPLD1	TRUE	TRUE
chr3	102469136	G	A	ENST00000466937	ENSG00000170044	ZPLD1	TRUE	FALSE
chr3	102469136	G	C	ENST00000466937	ENSG00000170044	ZPLD1	TRUE	FALSE
chr3	102469136	G	T	ENST00000466937	ENSG00000170044	ZPLD1	TRUE	FALSE
chr3	102469137	T	A	ENST00000466937	ENSG00000170044	ZPLD1	TRUE	FALSE
chr3	102469137	T	C	ENST00000466937	ENSG00000170044	ZPLD1	TRUE	FALSE
chr3	102469137	T	G	ENST00000466937	ENSG00000170044	ZPLD1	TRUE	FALSE
chr3	102470392	A	C	ENST00000466937	ENSG00000170044	ZPLD1	TRUE	FALSE
chr3	102470392	A	G	ENST00000466937	ENSG00000170044	ZPLD1	TRUE	FALSE
chr3	102470392	A	T	ENST00000466937	ENSG00000170044	ZPLD1	TRUE	FALSE
chr3	102470393	G	A	ENST00000466937	ENSG00000170044	ZPLD1	TRUE	FALSE
chr3	102470393	G	C	ENST00000466937	ENSG00000170044	ZPLD1	TRUE	FALSE
chr3	102470393	G	T	ENST00000466937	ENSG00000170044	ZPLD1	TRUE	FALSE
chr3	102470399	C	A	ENST00000466937	ENSG00000170044	ZPLD1	TRUE	TRUE
chr3	102470406	A	T	ENST00000466937	ENSG00000170044	ZPLD1	TRUE	TRUE
chr3	102470409	G	T	ENST00000466937	ENSG00000170044	ZPLD1	TRUE	TRUE
chr3	102470415	A	T	ENST00000466937	ENSG00000170044	ZPLD1	TRUE	TRUE
chr3	102470440	G	A	ENST00000466937	ENSG00000170044	ZPLD1	TRUE	TRUE
chr3	102470441	G	A	ENST00000466937	ENSG00000170044	ZPLD1	TRUE	TRUE
chr3	102470448	C	T	ENST00000466937	ENSG00000170044	ZPLD1	TRUE	TRUE
chr3	102470503	G	A	ENST00000466937	ENSG00000170044	ZPLD1	TRUE	FALSE
chr3	102470503	G	C	ENST00000466937	ENSG00000170044	ZPLD1	TRUE	FALSE
chr3	102470503	G	T	ENST00000466937	ENSG00000170044	ZPLD1	TRUE	FALSE
chr3	102470504	T	A	ENST00000466937	ENSG00000170044	ZPLD1	TRUE	FALSE
chr3	102470504	T	C	ENST00000466937	ENSG00000170044	ZPLD1	TRUE	FALSE
chr3	102470504	T	G	ENST00000466937	ENSG00000170044	ZPLD1	TRUE	FALSE
chr3	102477010	A	C	ENST00000466937	ENSG00000170044	ZPLD1	TRUE	FALSE
chr3	102477010	A	G	ENST00000466937	ENSG00000170044	ZPLD1	TRUE	FALSE
chr3	102477010	A	T	ENST00000466937	ENSG00000170044	ZPLD1	TRUE	FALSE
chr3	102477011	G	A	ENST00000466937	ENSG00000170044	ZPLD1	TRUE	FALSE
chr3	102477011	G	C	ENST00000466937	ENSG00000170044	ZPLD1	TRUE	FALSE
chr3	102477011	G	T	ENST00000466937	ENSG00000170044	ZPLD1	TRUE	FALSE
chr3	102477014	G	T	ENST00000466937	ENSG00000170044	ZPLD1	FALSE	FALSE
chr3	102477033	C	A	ENST00000466937	ENSG00000170044	ZPLD1	FALSE	FALSE
chr3	102477035	C	T	ENST00000466937	ENSG00000170044	ZPLD1	FALSE	FALSE
chr3	102477042	G	A	ENST00000466937	ENSG00000170044	ZPLD1	TRUE	FALSE
chr3	102477042	G	C	ENST00000466937	ENSG00000170044	ZPLD1	TRUE	FALSE
chr3	102477042	G	T	ENST00000466937	ENSG00000170044	ZPLD1	TRUE	FALSE
chr3	102477043	T	A	ENST00000466937	ENSG00000170044	ZPLD1	TRUE	FALSE
chr3	102477043	T	C	ENST00000466937	ENSG00000170044	ZPLD1	TRUE	FALSE
chr3	102477043	T	G	ENST00000466937	ENSG00000170044	ZPLD1	TRUE	FALSE
chr3	102477441	A	C	ENST00000466937	ENSG00000170044	ZPLD1	TRUE	FALSE
chr3	102477441	A	G	ENST00000466937	ENSG00000170044	ZPLD1	TRUE	FALSE
chr3	102477441	A	T	ENST00000466937	ENSG00000170044	ZPLD1	TRUE	FALSE
chr3	102477442	G	A	ENST00000466937	ENSG00000170044	ZPLD1	TRUE	FALSE
chr3	102477442	G	C	ENST00000466937	ENSG00000170044	ZPLD1	TRUE	FALSE
chr3	102477442	G	T	ENST00000466937	ENSG00000170044	ZPLD1	TRUE	FALSE
chr3	102477466	C	T	ENST00000466937	ENSG00000170044	ZPLD1	FALSE	FALSE
chr3	102477497	C	A	ENST00000466937	ENSG00000170044	ZPLD1	FALSE	FALSE
chr3	102477497	C	G	ENST00000466937	ENSG00000170044	ZPLD1	FALSE	FALSE
chr3	102477499	G	T	ENST00000466937	ENSG00000170044	ZPLD1	FALSE	FALSE
chr3	102477514	G	T	ENST00000466937	ENSG00000170044	ZPLD1	FALSE	FALSE
chr3	102477543	C	A	ENST00000466937	ENSG00000170044	ZPLD1	FALSE	FALSE
chr3	102477545	C	A	ENST00000466937	ENSG00000170044	ZPLD1	FALSE	FALSE
chr3	102477545	C	G	ENST00000466937	ENSG00000170044	ZPLD1	FALSE	FALSE
chr3	102477565	A	T	ENST00000466937	ENSG00000170044	ZPLD1	FALSE	FALSE
chr3	102477568	G	T	ENST00000466937	ENSG00000170044	ZPLD1	FALSE	FALSE
chr3	102477581	T	A	ENST00000466937	ENSG00000170044	ZPLD1	FALSE	FALSE
chr3	102477581	T	G	ENST00000466937	ENSG00000170044	ZPLD1	FALSE	FALSE
chr3	102477587	T	A	ENST00000466937	ENSG00000170044	ZPLD1	FALSE	FALSE
chr3	102477598	A	T	ENST00000466937	ENSG00000170044	ZPLD1	FALSE	FALSE
chr3	105367412	G	T	ENST00000306107	ENSG00000170017	ALCAM	FALSE	FALSE
chr3	105367418	A	T	ENST00000306107	ENSG00000170017	ALCAM	FALSE	FALSE
chr3	105367435	C	A	ENST00000306107	ENSG00000170017	ALCAM	FALSE	FALSE
chr3	105367450	C	A	ENST00000306107	ENSG00000170017	ALCAM	FALSE	FALSE
chr3	105367455	T	A	ENST00000306107	ENSG00000170017	ALCAM	FALSE	FALSE
chr3	105367482	G	A	ENST00000306107	ENSG00000170017	ALCAM	TRUE	FALSE
chr3	105367482	G	C	ENST00000306107	ENSG00000170017	ALCAM	TRUE	FALSE
chr3	105367482	G	T	ENST00000306107	ENSG00000170017	ALCAM	TRUE	FALSE
chr3	105367483	T	A	ENST00000306107	ENSG00000170017	ALCAM	TRUE	FALSE
chr3	105367483	T	C	ENST00000306107	ENSG00000170017	ALCAM	TRUE	FALSE
chr3	105367483	T	G	ENST00000306107	ENSG00000170017	ALCAM	TRUE	FALSE
chr3	105520065	A	C	ENST00000306107	ENSG00000170017	ALCAM	TRUE	FALSE
chr3	105520065	A	G	ENST00000306107	ENSG00000170017	ALCAM	TRUE	FALSE
chr3	105520065	A	T	ENST00000306107	ENSG00000170017	ALCAM	TRUE	FALSE
chr3	105520066	G	A	ENST00000306107	ENSG00000170017	ALCAM	TRUE	FALSE
chr3	105520066	G	C	ENST00000306107	ENSG00000170017	ALCAM	TRUE	FALSE
chr3	105520066	G	T	ENST00000306107	ENSG00000170017	ALCAM	TRUE	FALSE
chr3	105520072	G	T	ENST00000306107	ENSG00000170017	ALCAM	TRUE	TRUE
chr3	105520076	G	A	ENST00000306107	ENSG00000170017	ALCAM	TRUE	TRUE
chr3	105520077	G	A	ENST00000306107	ENSG00000170017	ALCAM	TRUE	TRUE
chr3	105520080	T	A	ENST00000306107	ENSG00000170017	ALCAM	TRUE	TRUE
chr3	105520080	T	G	ENST00000306107	ENSG00000170017	ALCAM	TRUE	TRUE
chr3	105520091	C	A	ENST00000306107	ENSG00000170017	ALCAM	TRUE	TRUE
chr3	105520091	C	G	ENST00000306107	ENSG00000170017	ALCAM	TRUE	TRUE
chr3	105520098	T	A	ENST00000306107	ENSG00000170017	ALCAM	TRUE	TRUE
chr3	105520098	T	G	ENST00000306107	ENSG00000170017	ALCAM	TRUE	TRUE
chr3	105520099	G	T	ENST00000306107	ENSG00000170017	ALCAM	TRUE	TRUE
chr3	105520122	C	A	ENST00000306107	ENSG00000170017	ALCAM	TRUE	TRUE
chr3	105520123	C	T	ENST00000306107	ENSG00000170017	ALCAM	TRUE	TRUE
chr3	105520138	C	T	ENST00000306107	ENSG00000170017	ALCAM	TRUE	TRUE
chr3	105520156	A	T	ENST00000306107	ENSG00000170017	ALCAM	TRUE	TRUE
chr3	105520160	G	A	ENST00000306107	ENSG00000170017	ALCAM	TRUE	TRUE
chr3	105520161	G	A	ENST00000306107	ENSG00000170017	ALCAM	TRUE	TRUE
chr3	105520162	A	T	ENST00000306107	ENSG00000170017	ALCAM	TRUE	TRUE
chr3	105520167	T	A	ENST00000306107	ENSG00000170017	ALCAM	TRUE	TRUE
chr3	105520167	T	G	ENST00000306107	ENSG00000170017	ALCAM	TRUE	TRUE
chr3	105520168	G	A	ENST00000306107	ENSG00000170017	ALCAM	TRUE	FALSE
chr3	105520168	G	C	ENST00000306107	ENSG00000170017	ALCAM	TRUE	FALSE
chr3	105520168	G	T	ENST00000306107	ENSG00000170017	ALCAM	TRUE	FALSE
chr3	105520169	T	A	ENST00000306107	ENSG00000170017	ALCAM	TRUE	FALSE
chr3	105520169	T	C	ENST00000306107	ENSG00000170017	ALCAM	TRUE	FALSE
chr3	105520169	T	G	ENST00000306107	ENSG00000170017	ALCAM	TRUE	FALSE
chr3	105524287	A	C	ENST00000306107	ENSG00000170017	ALCAM	TRUE	FALSE
chr3	105524287	A	G	ENST00000306107	ENSG00000170017	ALCAM	TRUE	FALSE
chr3	105524287	A	T	ENST00000306107	ENSG00000170017	ALCAM	TRUE	FALSE
chr3	105524288	G	A	ENST00000306107	ENSG00000170017	ALCAM	TRUE	FALSE
chr3	105524288	G	C	ENST00000306107	ENSG00000170017	ALCAM	TRUE	FALSE
chr3	105524288	G	T	ENST00000306107	ENSG00000170017	ALCAM	TRUE	FALSE
chr3	105524289	G	T	ENST00000306107	ENSG00000170017	ALCAM	TRUE	TRUE
chr3	105524292	A	T	ENST00000306107	ENSG00000170017	ALCAM	TRUE	TRUE
chr3	105524325	A	T	ENST00000306107	ENSG00000170017	ALCAM	TRUE	TRUE
chr3	105524337	A	T	ENST00000306107	ENSG00000170017	ALCAM	TRUE	TRUE
chr3	105524340	A	T	ENST00000306107	ENSG00000170017	ALCAM	TRUE	TRUE
chr3	105524349	C	T	ENST00000306107	ENSG00000170017	ALCAM	TRUE	TRUE
chr3	105524354	C	A	ENST00000306107	ENSG00000170017	ALCAM	TRUE	TRUE
chr3	105524354	C	G	ENST00000306107	ENSG00000170017	ALCAM	TRUE	TRUE
chr3	105524367	G	T	ENST00000306107	ENSG00000170017	ALCAM	TRUE	TRUE
chr3	105524372	C	A	ENST00000306107	ENSG00000170017	ALCAM	TRUE	TRUE
chr3	105524372	C	G	ENST00000306107	ENSG00000170017	ALCAM	TRUE	TRUE
chr3	105524373	A	T	ENST00000306107	ENSG00000170017	ALCAM	TRUE	TRUE
chr3	105524379	A	T	ENST00000306107	ENSG00000170017	ALCAM	TRUE	TRUE
chr3	105524383	T	A	ENST00000306107	ENSG00000170017	ALCAM	TRUE	TRUE
chr3	105524392	C	A	ENST00000306107	ENSG00000170017	ALCAM	TRUE	TRUE
chr3	105524392	C	G	ENST00000306107	ENSG00000170017	ALCAM	TRUE	TRUE
chr3	105524394	G	T	ENST00000306107	ENSG00000170017	ALCAM	TRUE	TRUE
chr3	105524402	C	A	ENST00000306107	ENSG00000170017	ALCAM	TRUE	TRUE
chr3	105524402	C	G	ENST00000306107	ENSG00000170017	ALCAM	TRUE	TRUE
chr3	105524407	T	A	ENST00000306107	ENSG00000170017	ALCAM	TRUE	TRUE
chr3	105524436	G	T	ENST00000306107	ENSG00000170017	ALCAM	TRUE	TRUE
chr3	105524439	A	T	ENST00000306107	ENSG00000170017	ALCAM	TRUE	TRUE
chr3	105524442	A	T	ENST00000306107	ENSG00000170017	ALCAM	TRUE	TRUE
chr3	105524453	C	A	ENST00000306107	ENSG00000170017	ALCAM	TRUE	TRUE
chr3	105524466	G	T	ENST00000306107	ENSG00000170017	ALCAM	TRUE	TRUE
chr3	105524481	G	T	ENST00000306107	ENSG00000170017	ALCAM	TRUE	TRUE
chr3	105524499	A	T	ENST00000306107	ENSG00000170017	ALCAM	TRUE	TRUE
chr3	105524508	A	T	ENST00000306107	ENSG00000170017	ALCAM	TRUE	TRUE
chr3	105524509	G	A	ENST00000306107	ENSG00000170017	ALCAM	TRUE	FALSE
chr3	105524509	G	C	ENST00000306107	ENSG00000170017	ALCAM	TRUE	FALSE
chr3	105524509	G	T	ENST00000306107	ENSG00000170017	ALCAM	TRUE	FALSE
chr3	105524510	T	A	ENST00000306107	ENSG00000170017	ALCAM	TRUE	FALSE
chr3	105524510	T	C	ENST00000306107	ENSG00000170017	ALCAM	TRUE	FALSE
chr3	105524510	T	G	ENST00000306107	ENSG00000170017	ALCAM	TRUE	FALSE
chr3	105532000	A	C	ENST00000306107	ENSG00000170017	ALCAM	TRUE	FALSE
chr3	105532000	A	G	ENST00000306107	ENSG00000170017	ALCAM	TRUE	FALSE
chr3	105532000	A	T	ENST00000306107	ENSG00000170017	ALCAM	TRUE	FALSE
chr3	105532001	G	A	ENST00000306107	ENSG00000170017	ALCAM	TRUE	FALSE
chr3	105532001	G	C	ENST00000306107	ENSG00000170017	ALCAM	TRUE	FALSE
chr3	105532001	G	T	ENST00000306107	ENSG00000170017	ALCAM	TRUE	FALSE
chr3	105532004	C	T	ENST00000306107	ENSG00000170017	ALCAM	TRUE	TRUE
chr3	105532013	A	T	ENST00000306107	ENSG00000170017	ALCAM	TRUE	TRUE
chr3	105532019	G	T	ENST00000306107	ENSG00000170017	ALCAM	TRUE	TRUE
chr3	105532031	A	T	ENST00000306107	ENSG00000170017	ALCAM	TRUE	TRUE
chr3	105532046	G	T	ENST00000306107	ENSG00000170017	ALCAM	TRUE	TRUE
chr3	105532052	G	T	ENST00000306107	ENSG00000170017	ALCAM	TRUE	TRUE
chr3	105532055	C	T	ENST00000306107	ENSG00000170017	ALCAM	TRUE	TRUE
chr3	105532061	A	T	ENST00000306107	ENSG00000170017	ALCAM
chr3	105532064	A	T	ENST00000306107	ENSG00000170017	ALCAM	TRUE	TRUE
chr3	105532067	G	A	ENST00000306107	ENSG00000170017	ALCAM	TRUE	FALSE
chr3	105532067	G	C	ENST00000306107	ENSG00000170017	ALCAM	TRUE	FALSE
chr3	105532067	G	T	ENST00000306107	ENSG00000170017	ALCAM	TRUE	FALSE
chr3	105532068	T	A	ENST00000306107	ENSG00000170017	ALCAM	TRUE	FALSE
chr3	105532068	T	C	ENST00000306107	ENSG00000170017	ALCAM	FALSE	FALSE
chr3	105532068	T	G	ENST00000306107	ENSG00000170017	ALCAM	TRUE	FALSE
chr3	105533601	A	C	ENST00000306107	ENSG00000170017	ALCAM	TRUE	FALSE
chr3	105533601	A	G	ENST00000306107	ENSG00000170017	ALCAM	TRUE	FALSE
chr3	105533601	A	T	ENST00000306107	ENSG00000170017	ALCAM	TRUE	FALSE
chr3	105533602	G	A	ENST00000306107	ENSG00000170017	ALCAM	TRUE	FALSE
chr3	105533602	G	C	ENST00000306107	ENSG00000170017	ALCAM	TRUE	FALSE
chr3	105533602	G	T	ENST00000306107	ENSG00000170017	ALCAM	TRUE	FALSE
chr3	105533604	T	A	ENST00000306107	ENSG00000170017	ALCAM	TRUE	TRUE
chr3	105533614	C	A	ENST00000306107	ENSG00000170017	ALCAM	TRUE	TRUE
chr3	105533619	C	A	ENST00000306107	ENSG00000170017	ALCAM	TRUE	TRUE
chr3	105533619	C	G	ENST00000306107	ENSG00000170017	ALCAM	TRUE	TRUE
chr3	105533621	G	T	ENST00000306107	ENSG00000170017	ALCAM	TRUE	TRUE
chr3	105533632	T	A	ENST00000306107	ENSG00000170017	ALCAM	TRUE	TRUE
chr3	105533632	T	G	ENST00000306107	ENSG00000170017	ALCAM	TRUE	TRUE
chr3	105533652	G	A	ENST00000306107	ENSG00000170017	ALCAM	TRUE	TRUE
chr3	105533653	G	A	ENST00000306107	ENSG00000170017	ALCAM	TRUE	TRUE
chr3	105533656	C	A	ENST00000306107	ENSG00000170017	ALCAM	TRUE	TRUE
chr3	105533656	C	G	ENST00000306107	ENSG00000170017	ALCAM	TRUE	TRUE
chr3	105533663	G	T	ENST00000306107	ENSG00000170017	ALCAM	TRUE	TRUE
chr3	105533666	A	T	ENST00000306107	ENSG00000170017	ALCAM	TRUE	TRUE
chr3	105533684	G	T	ENST00000306107	ENSG00000170017	ALCAM	TRUE	TRUE
chr3	105533687	G	T	ENST00000306107	ENSG00000170017	ALCAM	TRUE	TRUE
chr3	105533691	G	A	ENST00000306107	ENSG00000170017	ALCAM	TRUE	FALSE
chr3	105533691	G	C	ENST00000306107	ENSG00000170017	ALCAM	TRUE	FALSE
chr3	105533691	G	T	ENST00000306107	ENSG00000170017	ALCAM	TRUE	FALSE
chr3	105533692	T	A	ENST00000306107	ENSG00000170017	ALCAM	TRUE	FALSE
chr3	105533692	T	C	ENST00000306107	ENSG00000170017	ALCAM	TRUE	FALSE
chr3	105533692	T	G	ENST00000306107	ENSG00000170017	ALCAM	TRUE	FALSE
chr3	105534661	A	C	ENST00000306107	ENSG00000170017	ALCAM	TRUE	FALSE
chr3	105534661	A	G	ENST00000306107	ENSG00000170017	ALCAM	TRUE	FALSE
chr3	105534661	A	T	ENST00000306107	ENSG00000170017	ALCAM	TRUE	FALSE
chr3	105534662	G	A	ENST00000306107	ENSG00000170017	ALCAM	TRUE	FALSE
chr3	105534662	G	C	ENST00000306107	ENSG00000170017	ALCAM	TRUE	FALSE
chr3	105534662	G	T	ENST00000306107	ENSG00000170017	ALCAM	TRUE	FALSE
chr3	105534680	A	T	ENST00000306107	ENSG00000170017	ALCAM
chr3	105534683	A	T	ENST00000306107	ENSG00000170017	ALCAM	TRUE	TRUE
chr3	105534686	G	T	ENST00000306107	ENSG00000170017	ALCAM	TRUE	TRUE
chr3	105534704	C	T	ENST00000306107	ENSG00000170017	ALCAM	TRUE	TRUE
chr3	105534712	T	A	ENST00000306107	ENSG00000170017	ALCAM	TRUE	TRUE
chr3	105534712	T	G	ENST00000306107	ENSG00000170017	ALCAM	TRUE	TRUE
chr3	105534731	G	T	ENST00000306107	ENSG00000170017	ALCAM	TRUE	TRUE
chr3	105534736	C	A	ENST00000306107	ENSG00000170017	ALCAM	TRUE	TRUE
chr3	105534736	C	G	ENST00000306107	ENSG00000170017	ALCAM	TRUE	TRUE
chr3	105534737	A	T	ENST00000306107	ENSG00000170017	ALCAM	TRUE	TRUE
chr3	105534746	A	T	ENST00000306107	ENSG00000170017	ALCAM	TRUE	TRUE
chr3	105534758	C	T	ENST00000306107	ENSG00000170017	ALCAM	TRUE	TRUE
chr3	105534775	C	A	ENST00000306107	ENSG00000170017	ALCAM	TRUE	TRUE
chr3	105534777	C	A	ENST00000306107	ENSG00000170017	ALCAM	TRUE	TRUE
chr3	105534787	T	A	ENST00000306107	ENSG00000170017	ALCAM	TRUE	TRUE
chr3	105534787	T	G	ENST00000306107	ENSG00000170017	ALCAM	TRUE	TRUE
chr3	105534790	T	A	ENST00000306107	ENSG00000170017	ALCAM	TRUE	TRUE
chr3	105534790	T	G	ENST00000306107	ENSG00000170017	ALCAM	TRUE	TRUE
chr3	105534791	G	T	ENST00000306107	ENSG00000170017	ALCAM	TRUE	TRUE
chr3	105534803	C	T	ENST00000306107	ENSG00000170017	ALCAM	TRUE	TRUE
chr3	105534806	A	T	ENST00000306107	ENSG00000170017	ALCAM	TRUE	TRUE
chr3	105534821	G	T	ENST00000306107	ENSG00000170017	ALCAM	TRUE	TRUE
chr3	105534824	C	T	ENST00000306107	ENSG00000170017	ALCAM	TRUE	TRUE
chr3	105534844	C	A	ENST00000306107	ENSG00000170017	ALCAM	TRUE	TRUE
chr3	105534844	C	G	ENST00000306107	ENSG00000170017	ALCAM	TRUE	TRUE
chr3	105534846	G	A	ENST00000306107	ENSG00000170017	ALCAM	TRUE	FALSE
chr3	105534846	G	C	ENST00000306107	ENSG00000170017	ALCAM	TRUE	FALSE
chr3	105534846	G	T	ENST00000306107	ENSG00000170017	ALCAM	TRUE	FALSE
chr3	105534847	T	A	ENST00000306107	ENSG00000170017	ALCAM	TRUE	FALSE
chr3	105534847	T	C	ENST00000306107	ENSG00000170017	ALCAM	TRUE	FALSE
chr3	105534847	T	G	ENST00000306107	ENSG00000170017	ALCAM	TRUE	FALSE
chr3	105539973	A	C	ENST00000306107	ENSG00000170017	ALCAM	TRUE	FALSE
chr3	105539973	A	G	ENST00000306107	ENSG00000170017	ALCAM	TRUE	FALSE
chr3	105539973	A	T	ENST00000306107	ENSG00000170017	ALCAM	TRUE	FALSE
chr3	105539974	G	A	ENST00000306107	ENSG00000170017	ALCAM	TRUE	FALSE
chr3	105539974	G	C	ENST00000306107	ENSG00000170017	ALCAM	TRUE	FALSE
chr3	105539974	G	T	ENST00000306107	ENSG00000170017	ALCAM	TRUE	FALSE
chr3	105539976	T	A	ENST00000306107	ENSG00000170017	ALCAM	TRUE	TRUE
chr3	105539976	T	G	ENST00000306107	ENSG00000170017	ALCAM	TRUE	TRUE
chr3	105539983	G	T	ENST00000306107	ENSG00000170017	ALCAM	TRUE	TRUE
chr3	105539986	C	T	ENST00000306107	ENSG00000170017	ALCAM	TRUE	TRUE
chr3	105539998	C	T	ENST00000306107	ENSG00000170017	ALCAM	TRUE	TRUE
chr3	105540013	A	T	ENST00000306107	ENSG00000170017	ALCAM	TRUE	TRUE
chr3	105540025	A	T	ENST00000306107	ENSG00000170017	ALCAM	TRUE	TRUE
chr3	105540028	G	T	ENST00000306107	ENSG00000170017	ALCAM	TRUE	TRUE
chr3	105540049	A	T	ENST00000306107	ENSG00000170017	ALCAM	TRUE	TRUE
chr3	105540054	C	A	ENST00000306107	ENSG00000170017	ALCAM	TRUE	TRUE
chr3	105540056	T	A	ENST00000306107	ENSG00000170017	ALCAM	TRUE	TRUE
chr3	105540056	T	G	ENST00000306107	ENSG00000170017	ALCAM	TRUE	TRUE
chr3	105540079	G	T	ENST00000306107	ENSG00000170017	ALCAM	TRUE	TRUE
chr3	105540082	G	T	ENST00000306107	ENSG00000170017	ALCAM	TRUE	TRUE
chr3	105540089	T	A	ENST00000306107	ENSG00000170017	ALCAM	TRUE	TRUE
chr3	105540096	C	A	ENST00000306107	ENSG00000170017	ALCAM	TRUE	TRUE
chr3	105540096	C	G	ENST00000306107	ENSG00000170017	ALCAM	TRUE	TRUE
chr3	105540098	T	A	ENST00000306107	ENSG00000170017	ALCAM	TRUE	TRUE
chr3	105540098	T	G	ENST00000306107	ENSG00000170017	ALCAM	TRUE	TRUE
chr3	105540103	G	A	ENST00000306107	ENSG00000170017	ALCAM	TRUE	FALSE
chr3	105540103	G	C	ENST00000306107	ENSG00000170017	ALCAM	TRUE	FALSE
chr3	105540103	G	T	ENST00000306107	ENSG00000170017	ALCAM	TRUE	FALSE
chr3	105540104	T	A	ENST00000306107	ENSG00000170017	ALCAM	TRUE	FALSE
chr3	105540104	T	C	ENST00000306107	ENSG00000170017	ALCAM	TRUE	FALSE
chr3	105540104	T	G	ENST00000306107	ENSG00000170017	ALCAM	TRUE	FALSE
chr3	105541631	A	C	ENST00000306107	ENSG00000170017	ALCAM	TRUE	FALSE
chr3	105541631	A	G	ENST00000306107	ENSG00000170017	ALCAM	TRUE	FALSE
chr3	105541631	A	T	ENST00000306107	ENSG00000170017	ALCAM	TRUE	FALSE
chr3	105541632	G	A	ENST00000306107	ENSG00000170017	ALCAM	TRUE	FALSE
chr3	105541632	G	C	ENST00000306107	ENSG00000170017	ALCAM	TRUE	FALSE
chr3	105541632	G	T	ENST00000306107	ENSG00000170017	ALCAM	TRUE	FALSE
chr3	105541633	G	T	ENST00000306107	ENSG00000170017	ALCAM	TRUE	TRUE
chr3	105541636	C	T	ENST00000306107	ENSG00000170017	ALCAM	TRUE	TRUE
chr3	105541642	G	T	ENST00000306107	ENSG00000170017	ALCAM	TRUE	TRUE
chr3	105541645	G	T	ENST00000306107	ENSG00000170017	ALCAM	TRUE	TRUE
chr3	105541651	A	T	ENST00000306107	ENSG00000170017	ALCAM	TRUE	TRUE
chr3	105541658	C	A	ENST00000306107	ENSG00000170017	ALCAM	TRUE	TRUE
chr3	105541658	C	G	ENST00000306107	ENSG00000170017	ALCAM	TRUE	TRUE
chr3	105541668	C	A	ENST00000306107	ENSG00000170017	ALCAM	TRUE	TRUE
chr3	105541668	C	G	ENST00000306107	ENSG00000170017	ALCAM	TRUE	TRUE
chr3	105541699	G	T	ENST00000306107	ENSG00000170017	ALCAM	TRUE	TRUE
chr3	105541707	C	A	ENST00000306107	ENSG00000170017	ALCAM	TRUE	TRUE
chr3	105541707	C	G	ENST00000306107	ENSG00000170017	ALCAM	TRUE	TRUE
chr3	105541708	A	T	ENST00000306107	ENSG00000170017	ALCAM	TRUE	TRUE
chr3	105541713	T	A	ENST00000306107	ENSG00000170017	ALCAM	TRUE	TRUE
chr3	105541726	A	T	ENST00000306107	ENSG00000170017	ALCAM	TRUE	TRUE
chr3	105541729	A	T	ENST00000306107	ENSG00000170017	ALCAM
chr3	105541745	C	A	ENST00000306107	ENSG00000170017	ALCAM	TRUE	TRUE
chr3	105541745	C	G	ENST00000306107	ENSG00000170017	ALCAM	TRUE	TRUE
chr3	105541766	G	A	ENST00000306107	ENSG00000170017	ALCAM	TRUE	FALSE
chr3	105541766	G	C	ENST00000306107	ENSG00000170017	ALCAM	TRUE	FALSE
chr3	105541766	G	T	ENST00000306107	ENSG00000170017	ALCAM	TRUE	FALSE
chr3	105541767	T	A	ENST00000306107	ENSG00000170017	ALCAM	TRUE	FALSE
chr3	105541767	T	C	ENST00000306107	ENSG00000170017	ALCAM	TRUE	FALSE
chr3	105541767	T	G	ENST00000306107	ENSG00000170017	ALCAM	TRUE	FALSE
chr3	105545221	A	C	ENST00000306107	ENSG00000170017	ALCAM	TRUE	FALSE
chr3	105545221	A	G	ENST00000306107	ENSG00000170017	ALCAM	TRUE	FALSE
chr3	105545221	A	T	ENST00000306107	ENSG00000170017	ALCAM	TRUE	FALSE
chr3	105545222	G	A	ENST00000306107	ENSG00000170017	ALCAM	TRUE	FALSE
chr3	105545222	G	C	ENST00000306107	ENSG00000170017	ALCAM	TRUE	FALSE
chr3	105545222	G	T	ENST00000306107	ENSG00000170017	ALCAM	TRUE	FALSE
chr3	105545224	T	A	ENST00000306107	ENSG00000170017	ALCAM	TRUE	TRUE
chr3	105545224	T	G	ENST00000306107	ENSG00000170017	ALCAM	TRUE	TRUE
chr3	105545226	T	A	ENST00000306107	ENSG00000170017	ALCAM	TRUE	TRUE
chr3	105545232	T	A	ENST00000306107	ENSG00000170017	ALCAM	TRUE	TRUE
chr3	105545238	T	A	ENST00000306107	ENSG00000170017	ALCAM	TRUE	TRUE
chr3	105545238	T	G	ENST00000306107	ENSG00000170017	ALCAM	TRUE	TRUE
chr3	105545249	G	T	ENST00000306107	ENSG00000170017	ALCAM	TRUE	TRUE
chr3	105545252	G	T	ENST00000306107	ENSG00000170017	ALCAM	TRUE	TRUE
chr3	105545261	A	T	ENST00000306107	ENSG00000170017	ALCAM	TRUE	TRUE
chr3	105545264	C	T	ENST00000306107	ENSG00000170017	ALCAM	TRUE	TRUE
chr3	105545289	C	A	ENST00000306107	ENSG00000170017	ALCAM	TRUE	TRUE
chr3	105545289	C	G	ENST00000306107	ENSG00000170017	ALCAM	TRUE	TRUE
chr3	105545293	C	A	ENST00000306107	ENSG00000170017	ALCAM	TRUE	TRUE
chr3	105545328	G	A	ENST00000306107	ENSG00000170017	ALCAM	TRUE	TRUE
chr3	105545329	G	A	ENST00000306107	ENSG00000170017	ALCAM	TRUE	TRUE
chr3	105545333	A	T	ENST00000306107	ENSG00000170017	ALCAM	TRUE	TRUE
chr3	105545336	G	A	ENST00000306107	ENSG00000170017	ALCAM	TRUE	FALSE
chr3	105545336	G	C	ENST00000306107	ENSG00000170017	ALCAM	TRUE	FALSE
chr3	105545336	G	T	ENST00000306107	ENSG00000170017	ALCAM	TRUE	FALSE
chr3	105545337	T	A	ENST00000306107	ENSG00000170017	ALCAM	TRUE	FALSE
chr3	105545337	T	C	ENST00000306107	ENSG00000170017	ALCAM	TRUE	FALSE
chr3	105545337	T	G	ENST00000306107	ENSG00000170017	ALCAM	TRUE	FALSE
chr3	105547147	A	C	ENST00000306107	ENSG00000170017	ALCAM	TRUE	FALSE
chr3	105547147	A	G	ENST00000306107	ENSG00000170017	ALCAM	TRUE	FALSE
chr3	105547147	A	T	ENST00000306107	ENSG00000170017	ALCAM	TRUE	FALSE
chr3	105547148	G	A	ENST00000306107	ENSG00000170017	ALCAM	TRUE	FALSE
chr3	105547148	G	C	ENST00000306107	ENSG00000170017	ALCAM	TRUE	FALSE
chr3	105547148	G	T	ENST00000306107	ENSG00000170017	ALCAM	TRUE	FALSE
chr3	105547164	C	T	ENST00000306107	ENSG00000170017	ALCAM	TRUE	TRUE
chr3	105547177	C	A	ENST00000306107	ENSG00000170017	ALCAM	TRUE	TRUE
chr3	105547177	C	G	ENST00000306107	ENSG00000170017	ALCAM	TRUE	TRUE
chr3	105547196	T	A	ENST00000306107	ENSG00000170017	ALCAM	TRUE	TRUE
chr3	105547196	T	G	ENST00000306107	ENSG00000170017	ALCAM	TRUE	TRUE
chr3	105547197	C	T	ENST00000306107	ENSG00000170017	ALCAM	TRUE	TRUE
chr3	105547206	G	T	ENST00000306107	ENSG00000170017	ALCAM	TRUE	TRUE
chr3	105547214	T	A	ENST00000306107	ENSG00000170017	ALCAM	TRUE	TRUE
chr3	105547214	T	G	ENST00000306107	ENSG00000170017	ALCAM	TRUE	TRUE
chr3	105547220	C	A	ENST00000306107	ENSG00000170017	ALCAM	TRUE	TRUE
chr3	105547221	G	T	ENST00000306107	ENSG00000170017	ALCAM	TRUE	TRUE
chr3	105547233	C	T	ENST00000306107	ENSG00000170017	ALCAM	TRUE	TRUE
chr3	105547236	G	T	ENST00000306107	ENSG00000170017	ALCAM	TRUE	TRUE
chr3	105547242	G	T	ENST00000306107	ENSG00000170017	ALCAM	TRUE	TRUE
chr3	105547245	G	T	ENST00000306107	ENSG00000170017	ALCAM	TRUE	TRUE
chr3	105547251	A	T	ENST00000306107	ENSG00000170017	ALCAM	TRUE	TRUE
chr3	105547254	A	T	ENST00000306107	ENSG00000170017	ALCAM	TRUE	TRUE
chr3	105547257	A	T	ENST00000306107	ENSG00000170017	ALCAM	TRUE	TRUE
chr3	105547260	G	T	ENST00000306107	ENSG00000170017	ALCAM	TRUE	TRUE
chr3	105547264	C	A	ENST00000306107	ENSG00000170017	ALCAM	TRUE	TRUE
chr3	105547264	C	G	ENST00000306107	ENSG00000170017	ALCAM	TRUE	TRUE
chr3	105547267	T	A	ENST00000306107	ENSG00000170017	ALCAM	TRUE	TRUE
chr3	105547281	G	T	ENST00000306107	ENSG00000170017	ALCAM	TRUE	TRUE
chr3	105547285	G	A	ENST00000306107	ENSG00000170017	ALCAM	TRUE	FALSE
chr3	105547285	G	C	ENST00000306107	ENSG00000170017	ALCAM	TRUE	FALSE
chr3	105547285	G	T	ENST00000306107	ENSG00000170017	ALCAM	TRUE	FALSE
chr3	105547286	T	A	ENST00000306107	ENSG00000170017	ALCAM	TRUE	FALSE
chr3	105547286	T	C	ENST00000306107	ENSG00000170017	ALCAM	TRUE	FALSE
chr3	105547286	T	G	ENST00000306107	ENSG00000170017	ALCAM	TRUE	FALSE
chr3	105547388	A	C	ENST00000306107	ENSG00000170017	ALCAM	TRUE	FALSE
chr3	105547388	A	G	ENST00000306107	ENSG00000170017	ALCAM	TRUE	FALSE
chr3	105547388	A	T	ENST00000306107	ENSG00000170017	ALCAM	TRUE	FALSE
chr3	105547389	G	A	ENST00000306107	ENSG00000170017	ALCAM	TRUE	FALSE
chr3	105547389	G	C	ENST00000306107	ENSG00000170017	ALCAM	TRUE	FALSE
chr3	105547389	G	T	ENST00000306107	ENSG00000170017	ALCAM	TRUE	FALSE
chr3	105547392	A	T	ENST00000306107	ENSG00000170017	ALCAM	TRUE	TRUE
chr3	105547398	C	T	ENST00000306107	ENSG00000170017	ALCAM	TRUE	TRUE
chr3	105547404	A	T	ENST00000306107	ENSG00000170017	ALCAM
chr3	105547413	A	T	ENST00000306107	ENSG00000170017	ALCAM	TRUE	TRUE
chr3	105547416	A	T	ENST00000306107	ENSG00000170017	ALCAM	TRUE	TRUE
chr3	105547431	G	T	ENST00000306107	ENSG00000170017	ALCAM	TRUE	TRUE
chr3	105547440	A	T	ENST00000306107	ENSG00000170017	ALCAM	TRUE	TRUE
chr3	105547454	C	A	ENST00000306107	ENSG00000170017	ALCAM	TRUE	TRUE
chr3	105547461	G	T	ENST00000306107	ENSG00000170017	ALCAM	TRUE	TRUE
chr3	105547473	A	T	ENST00000306107	ENSG00000170017	ALCAM	TRUE	TRUE
chr3	105547485	C	T	ENST00000306107	ENSG00000170017	ALCAM	TRUE	TRUE
chr3	105547489	G	A	ENST00000306107	ENSG00000170017	ALCAM	TRUE	TRUE
chr3	105547490	G	A	ENST00000306107	ENSG00000170017	ALCAM	TRUE	TRUE
chr3	105547506	G	T	ENST00000306107	ENSG00000170017	ALCAM	TRUE	TRUE
chr3	105547521	C	T	ENST00000306107	ENSG00000170017	ALCAM	TRUE	TRUE
chr3	105547524	G	A	ENST00000306107	ENSG00000170017	ALCAM	TRUE	FALSE
chr3	105547524	G	C	ENST00000306107	ENSG00000170017	ALCAM	TRUE	FALSE
chr3	105547524	G	T	ENST00000306107	ENSG00000170017	ALCAM	TRUE	FALSE
chr3	105547525	C	A	ENST00000306107	ENSG00000170017	ALCAM	TRUE	FALSE
chr3	105547525	C	G	ENST00000306107	ENSG00000170017	ALCAM	TRUE	FALSE
chr3	105547525	C	T	ENST00000306107	ENSG00000170017	ALCAM	FALSE	FALSE
chr3	105550125	A	C	ENST00000306107	ENSG00000170017	ALCAM	TRUE	FALSE
chr3	105550125	A	G	ENST00000306107	ENSG00000170017	ALCAM	TRUE	FALSE
chr3	105550125	A	T	ENST00000306107	ENSG00000170017	ALCAM	TRUE	FALSE
chr3	105550126	G	A	ENST00000306107	ENSG00000170017	ALCAM	TRUE	FALSE
chr3	105550126	G	C	ENST00000306107	ENSG00000170017	ALCAM	TRUE	FALSE
chr3	105550126	G	T	ENST00000306107	ENSG00000170017	ALCAM	TRUE	FALSE
chr3	105550130	G	T	ENST00000306107	ENSG00000170017	ALCAM	TRUE	TRUE
chr3	105550133	G	T	ENST00000306107	ENSG00000170017	ALCAM	TRUE	TRUE
chr3	105550144	T	A	ENST00000306107	ENSG00000170017	ALCAM	TRUE	TRUE
chr3	105550144	T	G	ENST00000306107	ENSG00000170017	ALCAM	TRUE	TRUE
chr3	105550159	T	A	ENST00000306107	ENSG00000170017	ALCAM	TRUE	TRUE
chr3	105550159	T	G	ENST00000306107	ENSG00000170017	ALCAM	TRUE	TRUE
chr3	105550162	T	A	ENST00000306107	ENSG00000170017	ALCAM	TRUE	TRUE
chr3	105550162	T	G	ENST00000306107	ENSG00000170017	ALCAM	TRUE	TRUE
chr3	105550166	A	T	ENST00000306107	ENSG00000170017	ALCAM	TRUE	TRUE
chr3	105550184	G	T	ENST00000306107	ENSG00000170017	ALCAM	TRUE	TRUE
chr3	105550187	G	T	ENST00000306107	ENSG00000170017	ALCAM	TRUE	TRUE
chr3	105550200	T	A	ENST00000306107	ENSG00000170017	ALCAM	TRUE	TRUE
chr3	105550200	T	G	ENST00000306107	ENSG00000170017	ALCAM	TRUE	TRUE
chr3	105550207	C	A	ENST00000306107	ENSG00000170017	ALCAM	TRUE	TRUE
chr3	105550214	G	T	ENST00000306107	ENSG00000170017	ALCAM	TRUE	TRUE
chr3	105550220	C	T	ENST00000306107	ENSG00000170017	ALCAM	TRUE	TRUE
chr3	105550226	G	T	ENST00000306107	ENSG00000170017	ALCAM	TRUE	TRUE
chr3	105550229	A	T	ENST00000306107	ENSG00000170017	ALCAM	TRUE	TRUE
chr3	105550245	T	A	ENST00000306107	ENSG00000170017	ALCAM	TRUE	TRUE
chr3	105550260	G	A	ENST00000306107	ENSG00000170017	ALCAM	TRUE	FALSE
chr3	105550260	G	C	ENST00000306107	ENSG00000170017	ALCAM	TRUE	FALSE
chr3	105550260	G	T	ENST00000306107	ENSG00000170017	ALCAM	TRUE	FALSE
chr3	105550261	T	A	ENST00000306107	ENSG00000170017	ALCAM	TRUE	FALSE
chr3	105550261	T	C	ENST00000306107	ENSG00000170017	ALCAM	TRUE	FALSE
chr3	105550261	T	G	ENST00000306107	ENSG00000170017	ALCAM	TRUE	FALSE
chr3	105552142	A	C	ENST00000306107	ENSG00000170017	ALCAM	FALSE	FALSE
chr3	105552142	A	G	ENST00000306107	ENSG00000170017	ALCAM	FALSE	FALSE
chr3	105552142	A	T	ENST00000306107	ENSG00000170017	ALCAM	FALSE	FALSE
chr3	105552143	G	A	ENST00000306107	ENSG00000170017	ALCAM	FALSE	FALSE
chr3	105552143	G	C	ENST00000306107	ENSG00000170017	ALCAM	FALSE	FALSE
chr3	105552143	G	T	ENST00000306107	ENSG00000170017	ALCAM	FALSE	FALSE
chr3	105552155	G	T	ENST00000306107	ENSG00000170017	ALCAM	TRUE	TRUE
chr3	105552164	G	T	ENST00000306107	ENSG00000170017	ALCAM	TRUE	TRUE
chr3	105552173	G	T	ENST00000306107	ENSG00000170017	ALCAM	TRUE	TRUE
chr3	105552183	G	A	ENST00000306107	ENSG00000170017	ALCAM	FALSE	FALSE
chr3	105552183	G	C	ENST00000306107	ENSG00000170017	ALCAM	FALSE	FALSE
chr3	105552183	G	T	ENST00000306107	ENSG00000170017	ALCAM	FALSE	FALSE
chr3	105552184	T	A	ENST00000306107	ENSG00000170017	ALCAM	FALSE	FALSE
chr3	105552184	T	C	ENST00000306107	ENSG00000170017	ALCAM	FALSE	FALSE
chr3	105552184	T	G	ENST00000306107	ENSG00000170017	ALCAM	FALSE	FALSE
chr3	105552466	A	C	ENST00000306107	ENSG00000170017	ALCAM	TRUE	FALSE
chr3	105552466	A	G	ENST00000306107	ENSG00000170017	ALCAM	TRUE	FALSE
chr3	105552466	A	T	ENST00000306107	ENSG00000170017	ALCAM	TRUE	FALSE
chr3	105552467	G	A	ENST00000306107	ENSG00000170017	ALCAM	TRUE	FALSE
chr3	105552467	G	C	ENST00000306107	ENSG00000170017	ALCAM	TRUE	FALSE
chr3	105552467	G	T	ENST00000306107	ENSG00000170017	ALCAM	TRUE	FALSE
chr3	105552470	G	T	ENST00000306107	ENSG00000170017	ALCAM	TRUE	TRUE
chr3	105552476	A	T	ENST00000306107	ENSG00000170017	ALCAM	TRUE	TRUE
chr3	105552479	G	T	ENST00000306107	ENSG00000170017	ALCAM	TRUE	TRUE
chr3	105552482	A	T	ENST00000306107	ENSG00000170017	ALCAM	TRUE	TRUE
chr3	105552494	C	T	ENST00000306107	ENSG00000170017	ALCAM	TRUE	TRUE
chr3	105552500	A	T	ENST00000306107	ENSG00000170017	ALCAM	TRUE	TRUE
chr3	105552512	G	T	ENST00000306107	ENSG00000170017	ALCAM	TRUE	TRUE
chr3	105552562	C	A	ENST00000306107	ENSG00000170017	ALCAM	FALSE	FALSE
chr3	105552562	C	G	ENST00000306107	ENSG00000170017	ALCAM	FALSE	FALSE
chr3	105552564	G	A	ENST00000306107	ENSG00000170017	ALCAM	FALSE	FALSE
chr3	105552565	G	A	ENST00000306107	ENSG00000170017	ALCAM	FALSE	FALSE
chr3	105552571	C	A	ENST00000306107	ENSG00000170017	ALCAM	FALSE	FALSE
chr3	105552571	C	G	ENST00000306107	ENSG00000170017	ALCAM	FALSE	FALSE
chr3	105552575	A	T	ENST00000306107	ENSG00000170017	ALCAM	FALSE	FALSE
chr3	105552578	A	T	ENST00000306107	ENSG00000170017	ALCAM	FALSE	FALSE
chr3	105552582	C	A	ENST00000306107	ENSG00000170017	ALCAM	FALSE	FALSE
chr3	105552582	C	G	ENST00000306107	ENSG00000170017	ALCAM	FALSE	FALSE
chr3	105552584	A	T	ENST00000306107	ENSG00000170017	ALCAM	FALSE	FALSE
chr3	105552586	G	A	ENST00000306107	ENSG00000170017	ALCAM	TRUE	FALSE
chr3	105552586	G	C	ENST00000306107	ENSG00000170017	ALCAM	TRUE	FALSE
chr3	105552586	G	T	ENST00000306107	ENSG00000170017	ALCAM	TRUE	FALSE
chr3	105552587	T	A	ENST00000306107	ENSG00000170017	ALCAM	TRUE	FALSE
chr3	105552587	T	C	ENST00000306107	ENSG00000170017	ALCAM	TRUE	FALSE
chr3	105552587	T	G	ENST00000306107	ENSG00000170017	ALCAM	TRUE	FALSE
chr3	105571850	A	C	ENST00000306107	ENSG00000170017	ALCAM	TRUE	FALSE
chr3	105571850	A	G	ENST00000306107	ENSG00000170017	ALCAM	TRUE	FALSE
chr3	105571850	A	T	ENST00000306107	ENSG00000170017	ALCAM	TRUE	FALSE
chr3	105571851	G	A	ENST00000306107	ENSG00000170017	ALCAM	TRUE	FALSE
chr3	105571851	G	C	ENST00000306107	ENSG00000170017	ALCAM	TRUE	FALSE
chr3	105571851	G	T	ENST00000306107	ENSG00000170017	ALCAM	TRUE	FALSE
chr3	105571860	C	A	ENST00000306107	ENSG00000170017	ALCAM	FALSE	FALSE
chr3	105571860	C	G	ENST00000306107	ENSG00000170017	ALCAM	FALSE	FALSE
chr3	105571862	A	T	ENST00000306107	ENSG00000170017	ALCAM	FALSE	FALSE
chr3	105571874	A	T	ENST00000306107	ENSG00000170017	ALCAM	FALSE	FALSE
chr3	105571892	G	T	ENST00000306107	ENSG00000170017	ALCAM	FALSE	FALSE
chr3	105571895	G	T	ENST00000306107	ENSG00000170017	ALCAM	FALSE	FALSE
chr3	105571901	A	T	ENST00000306107	ENSG00000170017	ALCAM	FALSE	FALSE
chr3	105571904	A	T	ENST00000306107	ENSG00000170017	ALCAM	FALSE	FALSE
chr3	105571908	T	A	ENST00000306107	ENSG00000170017	ALCAM	FALSE	FALSE
chr3	105571908	T	G	ENST00000306107	ENSG00000170017	ALCAM	FALSE	FALSE
chr3	105571910	G	T	ENST00000306107	ENSG00000170017	ALCAM	FALSE	FALSE
chr3	105571913	G	T	ENST00000306107	ENSG00000170017	ALCAM	FALSE	FALSE
chr3	105571925	A	T	ENST00000306107	ENSG00000170017	ALCAM	FALSE	FALSE
chr3	105571931	G	T	ENST00000306107	ENSG00000170017	ALCAM	FALSE	FALSE
chr3	105571965	G	A	ENST00000306107	ENSG00000170017	ALCAM	TRUE	FALSE
chr3	105571965	G	C	ENST00000306107	ENSG00000170017	ALCAM	TRUE	FALSE
chr3	105571965	G	T	ENST00000306107	ENSG00000170017	ALCAM	TRUE	FALSE
chr3	105571966	T	A	ENST00000306107	ENSG00000170017	ALCAM	TRUE	FALSE
chr3	105571966	T	C	ENST00000306107	ENSG00000170017	ALCAM	FALSE	FALSE
chr3	105571966	T	G	ENST00000306107	ENSG00000170017	ALCAM	TRUE	FALSE
chr3	105574475	A	C	ENST00000306107	ENSG00000170017	ALCAM	TRUE	FALSE
chr3	105574475	A	G	ENST00000306107	ENSG00000170017	ALCAM	TRUE	FALSE
chr3	105574475	A	T	ENST00000306107	ENSG00000170017	ALCAM	TRUE	FALSE
chr3	105574476	G	A	ENST00000306107	ENSG00000170017	ALCAM	TRUE	FALSE
chr3	105574476	G	C	ENST00000306107	ENSG00000170017	ALCAM	TRUE	FALSE
chr3	105574476	G	T	ENST00000306107	ENSG00000170017	ALCAM	TRUE	FALSE
chr3	105659014	C	A	ENST00000394030	ENSG00000114423	CBLB	FALSE	FALSE
chr3	105659017	G	A	ENST00000394030	ENSG00000114423	CBLB	FALSE	FALSE
chr3	105659038	C	A	ENST00000394030	ENSG00000114423	CBLB	FALSE	FALSE
chr3	105659050	G	A	ENST00000394030	ENSG00000114423	CBLB	FALSE	FALSE
chr3	105659059	C	A	ENST00000394030	ENSG00000114423	CBLB	FALSE	FALSE
chr3	105659061	A	C	ENST00000394030	ENSG00000114423	CBLB	FALSE	FALSE
chr3	105659061	A	T	ENST00000394030	ENSG00000114423	CBLB	FALSE	FALSE
chr3	105659068	T	A	ENST00000394030	ENSG00000114423	CBLB	FALSE	FALSE
chr3	105659071	T	A	ENST00000394030	ENSG00000114423	CBLB	FALSE	FALSE
chr3	105659077	C	A	ENST00000394030	ENSG00000114423	CBLB	FALSE	FALSE
chr3	105659080	C	A	ENST00000394030	ENSG00000114423	CBLB	FALSE	FALSE
chr3	105659087	A	C	ENST00000394030	ENSG00000114423	CBLB	FALSE	FALSE
chr3	105659087	A	T	ENST00000394030	ENSG00000114423	CBLB	FALSE	FALSE
chr3	105659095	C	A	ENST00000394030	ENSG00000114423	CBLB	FALSE	FALSE
chr3	105659098	C	A	ENST00000394030	ENSG00000114423	CBLB	FALSE	FALSE
chr3	105659107	T	A	ENST00000394030	ENSG00000114423	CBLB	FALSE	FALSE
chr3	105659116	T	A	ENST00000394030	ENSG00000114423	CBLB	FALSE	FALSE
chr3	105659131	C	A	ENST00000394030	ENSG00000114423	CBLB	FALSE	FALSE
chr3	105659133	A	T	ENST00000394030	ENSG00000114423	CBLB	FALSE	FALSE
chr3	105659143	C	A	ENST00000394030	ENSG00000114423	CBLB	FALSE	FALSE
chr3	105659158	T	A	ENST00000394030	ENSG00000114423	CBLB	FALSE	FALSE
chr3	105659161	T	A	ENST00000394030	ENSG00000114423	CBLB	FALSE	FALSE
chr3	105659173	C	A	ENST00000394030	ENSG00000114423	CBLB	FALSE	FALSE
chr3	105659194	G	A	ENST00000394030	ENSG00000114423	CBLB	FALSE	FALSE
chr3	105659200	T	A	ENST00000394030	ENSG00000114423	CBLB	FALSE	FALSE
chr3	105659209	T	A	ENST00000394030	ENSG00000114423	CBLB	FALSE	FALSE
chr3	105659221	G	A	ENST00000394030	ENSG00000114423	CBLB	FALSE	FALSE
chr3	105659223	G	C	ENST00000394030	ENSG00000114423	CBLB	FALSE	FALSE
chr3	105659223	G	T	ENST00000394030	ENSG00000114423	CBLB	FALSE	FALSE
chr3	105659230	C	A	ENST00000394030	ENSG00000114423	CBLB	TRUE	FALSE
chr3	105659230	C	G	ENST00000394030	ENSG00000114423	CBLB	TRUE	FALSE
chr3	105659230	C	T	ENST00000394030	ENSG00000114423	CBLB	TRUE	FALSE
chr3	105659231	T	A	ENST00000394030	ENSG00000114423	CBLB	TRUE	FALSE
chr3	105659231	T	C	ENST00000394030	ENSG00000114423	CBLB	TRUE	FALSE
chr3	105659231	T	G	ENST00000394030	ENSG00000114423	CBLB	TRUE	FALSE
chr3	105670231	A	C	ENST00000394030	ENSG00000114423	CBLB	TRUE	FALSE
chr3	105670231	A	G	ENST00000394030	ENSG00000114423	CBLB	FALSE	FALSE
chr3	105670231	A	T	ENST00000394030	ENSG00000114423	CBLB	TRUE	FALSE
chr3	105670232	C	A	ENST00000394030	ENSG00000114423	CBLB	TRUE	FALSE
chr3	105670232	C	G	ENST00000394030	ENSG00000114423	CBLB	TRUE	FALSE
chr3	105670232	C	T	ENST00000394030	ENSG00000114423	CBLB	TRUE	FALSE
chr3	105670235	G	C	ENST00000394030	ENSG00000114423	CBLB	FALSE	FALSE
chr3	105670235	G	T	ENST00000394030	ENSG00000114423	CBLB	FALSE	FALSE
chr3	105670237	A	T	ENST00000394030	ENSG00000114423	CBLB	FALSE	FALSE
chr3	105670241	G	C	ENST00000394030	ENSG00000114423	CBLB	FALSE	FALSE
chr3	105670241	G	T	ENST00000394030	ENSG00000114423	CBLB	FALSE	FALSE
chr3	105670251	G	A	ENST00000394030	ENSG00000114423	CBLB	FALSE	FALSE
chr3	105670255	A	C	ENST00000394030	ENSG00000114423	CBLB	FALSE	FALSE
chr3	105670255	A	T	ENST00000394030	ENSG00000114423	CBLB	FALSE	FALSE
chr3	105670263	G	A	ENST00000394030	ENSG00000114423	CBLB	FALSE	FALSE
chr3	105670265	G	C	ENST00000394030	ENSG00000114423	CBLB	FALSE	FALSE
chr3	105670265	G	T	ENST00000394030	ENSG00000114423	CBLB	FALSE	FALSE
chr3	105670272	T	A	ENST00000394030	ENSG00000114423	CBLB	FALSE	FALSE
chr3	105670281	T	A	ENST00000394030	ENSG00000114423	CBLB	FALSE	FALSE
chr3	105670290	C	A	ENST00000394030	ENSG00000114423	CBLB	TRUE	TRUE
chr3	105670298	A	C	ENST00000394030	ENSG00000114423	CBLB	TRUE	TRUE
chr3	105670298	A	T	ENST00000394030	ENSG00000114423	CBLB	TRUE	TRUE
chr3	105670305	T	A	ENST00000394030	ENSG00000114423	CBLB	TRUE	TRUE
chr3	105670316	A	T	ENST00000394030	ENSG00000114423	CBLB	TRUE	TRUE
chr3	105670326	G	A	ENST00000394030	ENSG00000114423	CBLB	TRUE	TRUE
chr3	105670353	C	A	ENST00000394030	ENSG00000114423	CBLB	TRUE	FALSE
chr3	105670353	C	G	ENST00000394030	ENSG00000114423	CBLB	TRUE	FALSE
chr3	105670353	C	T	ENST00000394030	ENSG00000114423	CBLB	TRUE	FALSE
chr3	105670354	T	A	ENST00000394030	ENSG00000114423	CBLB	TRUE	FALSE
chr3	105670354	T	C	ENST00000394030	ENSG00000114423	CBLB	TRUE	FALSE
chr3	105670354	T	G	ENST00000394030	ENSG00000114423	CBLB	TRUE	FALSE
chr3	105678429	A	C	ENST00000394030	ENSG00000114423	CBLB	TRUE	FALSE
chr3	105678429	A	G	ENST00000394030	ENSG00000114423	CBLB	TRUE	FALSE
chr3	105678429	A	T	ENST00000394030	ENSG00000114423	CBLB	TRUE	FALSE
chr3	105678430	C	A	ENST00000394030	ENSG00000114423	CBLB	TRUE	FALSE
chr3	105678430	C	G	ENST00000394030	ENSG00000114423	CBLB	TRUE	FALSE
chr3	105678430	C	T	ENST00000394030	ENSG00000114423	CBLB	TRUE	FALSE
chr3	105678433	G	C	ENST00000394030	ENSG00000114423	CBLB	TRUE	TRUE
chr3	105678433	G	T	ENST00000394030	ENSG00000114423	CBLB	TRUE	TRUE
chr3	105678455	G	A	ENST00000394030	ENSG00000114423	CBLB	TRUE	TRUE
chr3	105678458	C	A	ENST00000394030	ENSG00000114423	CBLB	TRUE	TRUE
chr3	105678460	G	C	ENST00000394030	ENSG00000114423	CBLB	TRUE	TRUE
chr3	105678460	G	T	ENST00000394030	ENSG00000114423	CBLB	TRUE	TRUE
chr3	105678491	T	A	ENST00000394030	ENSG00000114423	CBLB	TRUE	TRUE
chr3	105678493	G	C	ENST00000394030	ENSG00000114423	CBLB	TRUE	TRUE
chr3	105678493	G	T	ENST00000394030	ENSG00000114423	CBLB	TRUE	TRUE
chr3	105678500	C	A	ENST00000394030	ENSG00000114423	CBLB	TRUE	TRUE
chr3	105678569	C	A	ENST00000394030	ENSG00000114423	CBLB	TRUE	TRUE
chr3	105678572	C	A	ENST00000394030	ENSG00000114423	CBLB	TRUE	FALSE
chr3	105678572	C	G	ENST00000394030	ENSG00000114423	CBLB	TRUE	FALSE
chr3	105678572	C	T	ENST00000394030	ENSG00000114423	CBLB	TRUE	FALSE
chr3	105678573	T	A	ENST00000394030	ENSG00000114423	CBLB	TRUE	FALSE
chr3	105678573	T	C	ENST00000394030	ENSG00000114423	CBLB	TRUE	FALSE
chr3	105678573	T	G	ENST00000394030	ENSG00000114423	CBLB	TRUE	FALSE
chr3	105681477	A	C	ENST00000394030	ENSG00000114423	CBLB	FALSE	FALSE
chr3	105681477	A	G	ENST00000394030	ENSG00000114423	CBLB	FALSE	FALSE
chr3	105681477	A	T	ENST00000394030	ENSG00000114423	CBLB	FALSE	FALSE
chr3	105681478	C	A	ENST00000394030	ENSG00000114423	CBLB	FALSE	FALSE
chr3	105681478	C	G	ENST00000394030	ENSG00000114423	CBLB	FALSE	FALSE
chr3	105681478	C	T	ENST00000394030	ENSG00000114423	CBLB	FALSE	FALSE
chr3	105681481	A	C	ENST00000394030	ENSG00000114423	CBLB	TRUE	TRUE
chr3	105681481	A	T	ENST00000394030	ENSG00000114423	CBLB	TRUE	TRUE
chr3	105681501	A	C	ENST00000394030	ENSG00000114423	CBLB	TRUE	TRUE
chr3	105681501	A	T	ENST00000394030	ENSG00000114423	CBLB	TRUE	TRUE
chr3	105681526	G	C	ENST00000394030	ENSG00000114423	CBLB	TRUE	TRUE
chr3	105681526	G	T	ENST00000394030	ENSG00000114423	CBLB	TRUE	TRUE
chr3	105681539	T	A	ENST00000394030	ENSG00000114423	CBLB	TRUE	TRUE
chr3	105681574	A	C	ENST00000394030	ENSG00000114423	CBLB	TRUE	TRUE
chr3	105681574	A	T	ENST00000394030	ENSG00000114423	CBLB	TRUE	TRUE
chr3	105681595	G	C	ENST00000394030	ENSG00000114423	CBLB	TRUE	TRUE
chr3	105681595	G	T	ENST00000394030	ENSG00000114423	CBLB	TRUE	TRUE
chr3	105681611	C	A	ENST00000394030	ENSG00000114423	CBLB	TRUE	FALSE
chr3	105681611	C	G	ENST00000394030	ENSG00000114423	CBLB	TRUE	FALSE
chr3	105681611	C	T	ENST00000394030	ENSG00000114423	CBLB	TRUE	FALSE
chr3	105681612	T	A	ENST00000394030	ENSG00000114423	CBLB	TRUE	FALSE
chr3	105681612	T	C	ENST00000394030	ENSG00000114423	CBLB	TRUE	FALSE
chr3	105681612	T	G	ENST00000394030	ENSG00000114423	CBLB	TRUE	FALSE
chr3	105681722	A	C	ENST00000394030	ENSG00000114423	CBLB	TRUE	FALSE
chr3	105681722	A	G	ENST00000394030	ENSG00000114423	CBLB	TRUE	FALSE
chr3	105681722	A	T	ENST00000394030	ENSG00000114423	CBLB	TRUE	FALSE
chr3	105681723	C	A	ENST00000394030	ENSG00000114423	CBLB	TRUE	FALSE
chr3	105681723	C	G	ENST00000394030	ENSG00000114423	CBLB	TRUE	FALSE
chr3	105681723	C	T	ENST00000394030	ENSG00000114423	CBLB	TRUE	FALSE
chr3	105681724	C	A	ENST00000394030	ENSG00000114423	CBLB	TRUE	TRUE
chr3	105681727	T	A	ENST00000394030	ENSG00000114423	CBLB	TRUE	TRUE
chr3	105681729	A	C	ENST00000394030	ENSG00000114423	CBLB	TRUE	TRUE
chr3	105681729	A	T	ENST00000394030	ENSG00000114423	CBLB	TRUE	TRUE
chr3	105681731	A	C	ENST00000394030	ENSG00000114423	CBLB	TRUE	TRUE
chr3	105681731	A	T	ENST00000394030	ENSG00000114423	CBLB	TRUE	TRUE
chr3	105681741	A	C	ENST00000394030	ENSG00000114423	CBLB	TRUE	TRUE
chr3	105681741	A	T	ENST00000394030	ENSG00000114423	CBLB	TRUE	TRUE
chr3	105681756	G	C	ENST00000394030	ENSG00000114423	CBLB	TRUE	TRUE
chr3	105681756	G	T	ENST00000394030	ENSG00000114423	CBLB	TRUE	TRUE
chr3	105681760	T	A	ENST00000394030	ENSG00000114423	CBLB	TRUE	TRUE
chr3	105681763	T	A	ENST00000394030	ENSG00000114423	CBLB	TRUE	TRUE
chr3	105681766	C	A	ENST00000394030	ENSG00000114423	CBLB	TRUE	TRUE
chr3	105681768	G	C	ENST00000394030	ENSG00000114423	CBLB	TRUE	TRUE
chr3	105681768	G	T	ENST00000394030	ENSG00000114423	CBLB	TRUE	TRUE
chr3	105681787	C	A	ENST00000394030	ENSG00000114423	CBLB	TRUE	TRUE
chr3	105681797	A	T	ENST00000394030	ENSG00000114423	CBLB	TRUE	TRUE
chr3	105681812	A	T	ENST00000394030	ENSG00000114423	CBLB	TRUE	TRUE
chr3	105681819	C	A	ENST00000394030	ENSG00000114423	CBLB	TRUE	FALSE
chr3	105681819	C	G	ENST00000394030	ENSG00000114423	CBLB	TRUE	FALSE
chr3	105681819	C	T	ENST00000394030	ENSG00000114423	CBLB	TRUE	FALSE
chr3	105681820	T	A	ENST00000394030	ENSG00000114423	CBLB	TRUE	FALSE
chr3	105681820	T	C	ENST00000394030	ENSG00000114423	CBLB	TRUE	FALSE
chr3	105681820	T	G	ENST00000394030	ENSG00000114423	CBLB	TRUE	FALSE
chr3	105685318	A	C	ENST00000394030	ENSG00000114423	CBLB	TRUE	FALSE
chr3	105685318	A	G	ENST00000394030	ENSG00000114423	CBLB	TRUE	FALSE
chr3	105685318	A	T	ENST00000394030	ENSG00000114423	CBLB	TRUE	FALSE
chr3	105685319	C	A	ENST00000394030	ENSG00000114423	CBLB	TRUE	FALSE
chr3	105685319	C	G	ENST00000394030	ENSG00000114423	CBLB	TRUE	FALSE
chr3	105685319	C	T	ENST00000394030	ENSG00000114423	CBLB	TRUE	FALSE
chr3	105685333	T	A	ENST00000394030	ENSG00000114423	CBLB	TRUE	TRUE
chr3	105685343	A	T	ENST00000394030	ENSG00000114423	CBLB	TRUE	TRUE
chr3	105685357	G	A	ENST00000394030	ENSG00000114423	CBLB	TRUE	TRUE
chr3	105685359	G	C	ENST00000394030	ENSG00000114423	CBLB	TRUE	TRUE
chr3	105685359	G	T	ENST00000394030	ENSG00000114423	CBLB	TRUE	TRUE
chr3	105685383	G	C	ENST00000394030	ENSG00000114423	CBLB	TRUE	TRUE
chr3	105685383	G	T	ENST00000394030	ENSG00000114423	CBLB	TRUE	TRUE
chr3	105685393	T	A	ENST00000394030	ENSG00000114423	CBLB	TRUE	TRUE
chr3	105685394	G	C	ENST00000394030	ENSG00000114423	CBLB	TRUE	TRUE
chr3	105685394	G	T	ENST00000394030	ENSG00000114423	CBLB	TRUE	TRUE
chr3	105685399	C	A	ENST00000394030	ENSG00000114423	CBLB	TRUE	TRUE
chr3	105685411	C	A	ENST00000394030	ENSG00000114423	CBLB	TRUE	TRUE
chr3	105685414	C	A	ENST00000394030	ENSG00000114423	CBLB	TRUE	TRUE
chr3	105685426	T	A	ENST00000394030	ENSG00000114423	CBLB	TRUE	TRUE
chr3	105685432	T	A	ENST00000394030	ENSG00000114423	CBLB	TRUE	TRUE
chr3	105685435	C	A	ENST00000394030	ENSG00000114423	CBLB	TRUE	TRUE
chr3	105685437	G	C	ENST00000394030	ENSG00000114423	CBLB	TRUE	TRUE
chr3	105685437	G	T	ENST00000394030	ENSG00000114423	CBLB	TRUE	TRUE
chr3	105685452	A	C	ENST00000394030	ENSG00000114423	CBLB	TRUE	TRUE
chr3	105685452	A	T	ENST00000394030	ENSG00000114423	CBLB	TRUE	TRUE
chr3	105685463	A	T	ENST00000394030	ENSG00000114423	CBLB	TRUE	TRUE
chr3	105685467	C	A	ENST00000394030	ENSG00000114423	CBLB	TRUE	FALSE
chr3	105685467	C	G	ENST00000394030	ENSG00000114423	CBLB	TRUE	FALSE
chr3	105685467	C	T	ENST00000394030	ENSG00000114423	CBLB	TRUE	FALSE
chr3	105685468	T	A	ENST00000394030	ENSG00000114423	CBLB	TRUE	FALSE
chr3	105685468	T	C	ENST00000394030	ENSG00000114423	CBLB	TRUE	FALSE
chr3	105685468	T	G	ENST00000394030	ENSG00000114423	CBLB	TRUE	FALSE
chr3	105693492	A	C	ENST00000394030	ENSG00000114423	CBLB	TRUE	FALSE
chr3	105693492	A	G	ENST00000394030	ENSG00000114423	CBLB	TRUE	FALSE
chr3	105693492	A	T	ENST00000394030	ENSG00000114423	CBLB	TRUE	FALSE
chr3	105693493	C	A	ENST00000394030	ENSG00000114423	CBLB	TRUE	FALSE
chr3	105693493	C	G	ENST00000394030	ENSG00000114423	CBLB	TRUE	FALSE
chr3	105693493	C	T	ENST00000394030	ENSG00000114423	CBLB	TRUE	FALSE
chr3	105693495	T	A	ENST00000394030	ENSG00000114423	CBLB
chr3	105693553	A	C	ENST00000394030	ENSG00000114423	CBLB	TRUE	TRUE
chr3	105693553	A	T	ENST00000394030	ENSG00000114423	CBLB	TRUE	TRUE
chr3	105693558	C	A	ENST00000394030	ENSG00000114423	CBLB	TRUE	TRUE
chr3	105693561	C	A	ENST00000394030	ENSG00000114423	CBLB	TRUE	TRUE
chr3	105693567	C	A	ENST00000394030	ENSG00000114423	CBLB	TRUE	TRUE
chr3	105693589	C	A	ENST00000394030	ENSG00000114423	CBLB	TRUE	FALSE
chr3	105693589	C	G	ENST00000394030	ENSG00000114423	CBLB	TRUE	FALSE
chr3	105693589	C	T	ENST00000394030	ENSG00000114423	CBLB	TRUE	FALSE
chr3	105693590	T	A	ENST00000394030	ENSG00000114423	CBLB	TRUE	FALSE
chr3	105693590	T	C	ENST00000394030	ENSG00000114423	CBLB	TRUE	FALSE
chr3	105693590	T	G	ENST00000394030	ENSG00000114423	CBLB	TRUE	FALSE
chr3	105702092	A	C	ENST00000394030	ENSG00000114423	CBLB	TRUE	FALSE
chr3	105702092	A	G	ENST00000394030	ENSG00000114423	CBLB	TRUE	FALSE
chr3	105702092	A	T	ENST00000394030	ENSG00000114423	CBLB	TRUE	FALSE
chr3	105702093	C	A	ENST00000394030	ENSG00000114423	CBLB	TRUE	FALSE
chr3	105702093	C	G	ENST00000394030	ENSG00000114423	CBLB	TRUE	FALSE
chr3	105702093	C	T	ENST00000394030	ENSG00000114423	CBLB	TRUE	FALSE
chr3	105702096	T	A	ENST00000394030	ENSG00000114423	CBLB	TRUE	TRUE
chr3	105702102	C	A	ENST00000394030	ENSG00000114423	CBLB	TRUE	TRUE
chr3	105702105	C	A	ENST00000394030	ENSG00000114423	CBLB	TRUE	TRUE
chr3	105702107	A	C	ENST00000394030	ENSG00000114423	CBLB	TRUE	TRUE
chr3	105702107	A	T	ENST00000394030	ENSG00000114423	CBLB	TRUE	TRUE
chr3	105702113	A	T	ENST00000394030	ENSG00000114423	CBLB	TRUE	TRUE
chr3	105702126	T	A	ENST00000394030	ENSG00000114423	CBLB	TRUE	TRUE
chr3	105702132	T	A	ENST00000394030	ENSG00000114423	CBLB	TRUE	TRUE
chr3	105702162	T	A	ENST00000394030	ENSG00000114423	CBLB	TRUE	TRUE
chr3	105702174	C	A	ENST00000394030	ENSG00000114423	CBLB	TRUE	TRUE
chr3	105702185	G	C	ENST00000394030	ENSG00000114423	CBLB	TRUE	TRUE
chr3	105702185	G	T	ENST00000394030	ENSG00000114423	CBLB	TRUE	TRUE
chr3	105702201	C	A	ENST00000394030	ENSG00000114423	CBLB	TRUE	TRUE
chr3	105702207	T	A	ENST00000394030	ENSG00000114423	CBLB	TRUE	TRUE
chr3	105702219	C	A	ENST00000394030	ENSG00000114423	CBLB	TRUE	TRUE
chr3	105702231	G	A	ENST00000394030	ENSG00000114423	CBLB	TRUE	TRUE
chr3	105702232	A	T	ENST00000394030	ENSG00000114423	CBLB	TRUE	TRUE
chr3	105702237	C	A	ENST00000394030	ENSG00000114423	CBLB	TRUE	TRUE
chr3	105702246	G	A	ENST00000394030	ENSG00000114423	CBLB	TRUE	TRUE
chr3	105702271	G	T	ENST00000394030	ENSG00000114423	CBLB	TRUE	TRUE
chr3	105702274	C	T	ENST00000394030	ENSG00000114423	CBLB	TRUE	TRUE
chr3	105702275	C	T	ENST00000394030	ENSG00000114423	CBLB	TRUE	TRUE
chr3	105702282	C	A	ENST00000394030	ENSG00000114423	CBLB	TRUE	TRUE
chr3	105702303	T	A	ENST00000394030	ENSG00000114423	CBLB	TRUE	TRUE
chr3	105702318	C	A	ENST00000394030	ENSG00000114423	CBLB	TRUE	TRUE
chr3	105702336	T	A	ENST00000394030	ENSG00000114423	CBLB	TRUE	TRUE
chr3	105702345	T	A	ENST00000394030	ENSG00000114423	CBLB	TRUE	TRUE
chr3	105702372	T	A	ENST00000394030	ENSG00000114423	CBLB	TRUE	TRUE
chr3	105702375	C	A	ENST00000394030	ENSG00000114423	CBLB	TRUE	TRUE
chr3	105702399	T	A	ENST00000394030	ENSG00000114423	CBLB	TRUE	TRUE
chr3	105702401	A	C	ENST00000394030	ENSG00000114423	CBLB
chr3	105702401	A	T	ENST00000394030	ENSG00000114423	CBLB
chr3	105702429	T	A	ENST00000394030	ENSG00000114423	CBLB
chr3	105702435	G	A	ENST00000394030	ENSG00000114423	CBLB
chr3	105702438	T	A	ENST00000394030	ENSG00000114423	CBLB
chr3	105702441	T	A	ENST00000394030	ENSG00000114423	CBLB
chr3	105702448	G	T	ENST00000394030	ENSG00000114423	CBLB
chr3	105702460	C	A	ENST00000394030	ENSG00000114423	CBLB	TRUE	FALSE
chr3	105702460	C	G	ENST00000394030	ENSG00000114423	CBLB	TRUE	FALSE
chr3	105702460	C	T	ENST00000394030	ENSG00000114423	CBLB	TRUE	FALSE
chr3	105702461	T	A	ENST00000394030	ENSG00000114423	CBLB	TRUE	FALSE
chr3	105702461	T	C	ENST00000394030	ENSG00000114423	CBLB	TRUE	FALSE
chr3	105702461	T	G	ENST00000394030	ENSG00000114423	CBLB	TRUE	FALSE
chr3	105703986	A	C	ENST00000394030	ENSG00000114423	CBLB	TRUE	FALSE
chr3	105703986	A	G	ENST00000394030	ENSG00000114423	CBLB	TRUE	FALSE
chr3	105703986	A	T	ENST00000394030	ENSG00000114423	CBLB	TRUE	FALSE
chr3	105703987	C	A	ENST00000394030	ENSG00000114423	CBLB	TRUE	FALSE
chr3	105703987	C	G	ENST00000394030	ENSG00000114423	CBLB	TRUE	FALSE
chr3	105703987	C	T	ENST00000394030	ENSG00000114423	CBLB	TRUE	FALSE
chr3	105703990	T	A	ENST00000394030	ENSG00000114423	CBLB	TRUE	TRUE
chr3	105703995	G	C	ENST00000394030	ENSG00000114423	CBLB	TRUE	TRUE
chr3	105703995	G	T	ENST00000394030	ENSG00000114423	CBLB	TRUE	TRUE
chr3	105704012	A	T	ENST00000394030	ENSG00000114423	CBLB	TRUE	TRUE
chr3	105704023	T	A	ENST00000394030	ENSG00000114423	CBLB	TRUE	TRUE
chr3	105704035	T	A	ENST00000394030	ENSG00000114423	CBLB	TRUE	TRUE
chr3	105704038	G	A	ENST00000394030	ENSG00000114423	CBLB	TRUE	TRUE
chr3	105704089	G	A	ENST00000394030	ENSG00000114423	CBLB	TRUE	TRUE
chr3	105704104	G	A	ENST00000394030	ENSG00000114423	CBLB	TRUE	TRUE
chr3	105704110	T	A	ENST00000394030	ENSG00000114423	CBLB	TRUE	TRUE
chr3	105704113	T	A	ENST00000394030	ENSG00000114423	CBLB	TRUE	TRUE
chr3	105704116	T	A	ENST00000394030	ENSG00000114423	CBLB	TRUE	TRUE
chr3	105704119	G	A	ENST00000394030	ENSG00000114423	CBLB	TRUE	TRUE
chr3	105704137	C	A	ENST00000394030	ENSG00000114423	CBLB	TRUE	TRUE
chr3	105704142	G	C	ENST00000394030	ENSG00000114423	CBLB	TRUE	TRUE
chr3	105704142	G	T	ENST00000394030	ENSG00000114423	CBLB	TRUE	TRUE
chr3	105704154	G	C	ENST00000394030	ENSG00000114423	CBLB	TRUE	TRUE
chr3	105704154	G	T	ENST00000394030	ENSG00000114423	CBLB	TRUE	TRUE
chr3	105704161	G	A	ENST00000394030	ENSG00000114423	CBLB	TRUE	TRUE
chr3	105704171	G	T	ENST00000394030	ENSG00000114423	CBLB	TRUE	TRUE
chr3	105704174	C	A	ENST00000394030	ENSG00000114423	CBLB	TRUE	FALSE
chr3	105704174	C	G	ENST00000394030	ENSG00000114423	CBLB	TRUE	FALSE
chr3	105704174	C	T	ENST00000394030	ENSG00000114423	CBLB	TRUE	FALSE
chr3	105704175	T	A	ENST00000394030	ENSG00000114423	CBLB	TRUE	FALSE
chr3	105704175	T	C	ENST00000394030	ENSG00000114423	CBLB	TRUE	FALSE
chr3	105704175	T	G	ENST00000394030	ENSG00000114423	CBLB	TRUE	FALSE
chr3	105720045	A	C	ENST00000394030	ENSG00000114423	CBLB	TRUE	FALSE
chr3	105720045	A	G	ENST00000394030	ENSG00000114423	CBLB	TRUE	FALSE
chr3	105720045	A	T	ENST00000394030	ENSG00000114423	CBLB	TRUE	FALSE
chr3	105720046	C	A	ENST00000394030	ENSG00000114423	CBLB	TRUE	FALSE
chr3	105720046	C	G	ENST00000394030	ENSG00000114423	CBLB	TRUE	FALSE
chr3	105720046	C	T	ENST00000394030	ENSG00000114423	CBLB	TRUE	FALSE
chr3	105720049	T	A	ENST00000394030	ENSG00000114423	CBLB	TRUE	TRUE
chr3	105720052	G	A	ENST00000394030	ENSG00000114423	CBLB	TRUE	TRUE
chr3	105720063	A	T	ENST00000394030	ENSG00000114423	CBLB	TRUE	TRUE
chr3	105720078	A	T	ENST00000394030	ENSG00000114423	CBLB	TRUE	TRUE
chr3	105720085	C	A	ENST00000394030	ENSG00000114423	CBLB	TRUE	TRUE
chr3	105720088	C	A	ENST00000394030	ENSG00000114423	CBLB	TRUE	TRUE
chr3	105720108	A	T	ENST00000394030	ENSG00000114423	CBLB	TRUE	TRUE
chr3	105720146	G	T	ENST00000394030	ENSG00000114423	CBLB	TRUE	TRUE
chr3	105720149	A	T	ENST00000394030	ENSG00000114423	CBLB	TRUE	TRUE
chr3	105720163	C	A	ENST00000394030	ENSG00000114423	CBLB	TRUE	TRUE
chr3	105720169	T	A	ENST00000394030	ENSG00000114423	CBLB	TRUE	TRUE
chr3	105720199	C	A	ENST00000394030	ENSG00000114423	CBLB	TRUE	TRUE
chr3	105720205	C	A	ENST00000394030	ENSG00000114423	CBLB	TRUE	TRUE
chr3	105720208	T	A	ENST00000394030	ENSG00000114423	CBLB
chr3	105720214	C	A	ENST00000394030	ENSG00000114423	CBLB	TRUE	TRUE
chr3	105720215	A	T	ENST00000394030	ENSG00000114423	CBLB	TRUE	TRUE
chr3	105720221	A	T	ENST00000394030	ENSG00000114423	CBLB	TRUE	TRUE
chr3	105720230	G	T	ENST00000394030	ENSG00000114423	CBLB	TRUE	TRUE
chr3	105720238	G	A	ENST00000394030	ENSG00000114423	CBLB	TRUE	TRUE
chr3	105720246	G	T	ENST00000394030	ENSG00000114423	CBLB	TRUE	TRUE
chr3	105720250	C	A	ENST00000394030	ENSG00000114423	CBLB	TRUE	TRUE
chr3	105720251	C	A	ENST00000394030	ENSG00000114423	CBLB	TRUE	FALSE
chr3	105720251	C	G	ENST00000394030	ENSG00000114423	CBLB	TRUE	FALSE
chr3	105720251	C	T	ENST00000394030	ENSG00000114423	CBLB	TRUE	FALSE
chr3	105720252	T	A	ENST00000394030	ENSG00000114423	CBLB	TRUE	FALSE
chr3	105720252	T	C	ENST00000394030	ENSG00000114423	CBLB	TRUE	FALSE
chr3	105720252	T	G	ENST00000394030	ENSG00000114423	CBLB	TRUE	FALSE
chr3	105734007	A	C	ENST00000394030	ENSG00000114423	CBLB	TRUE	FALSE
chr3	105734007	A	G	ENST00000394030	ENSG00000114423	CBLB	TRUE	FALSE
chr3	105734007	A	T	ENST00000394030	ENSG00000114423	CBLB	TRUE	FALSE
chr3	105734008	C	A	ENST00000394030	ENSG00000114423	CBLB	TRUE	FALSE
chr3	105734008	C	G	ENST00000394030	ENSG00000114423	CBLB	TRUE	FALSE
chr3	105734008	C	T	ENST00000394030	ENSG00000114423	CBLB	TRUE	FALSE
chr3	105734011	G	A	ENST00000394030	ENSG00000114423	CBLB	TRUE	TRUE
chr3	105734012	C	T	ENST00000394030	ENSG00000114423	CBLB	TRUE	TRUE
chr3	105734013	C	T	ENST00000394030	ENSG00000114423	CBLB	TRUE	TRUE
chr3	105734024	G	T	ENST00000394030	ENSG00000114423	CBLB	TRUE	TRUE
chr3	105734033	G	T	ENST00000394030	ENSG00000114423	CBLB	TRUE	TRUE
chr3	105734040	A	T	ENST00000394030	ENSG00000114423	CBLB	TRUE	TRUE
chr3	105734048	A	T	ENST00000394030	ENSG00000114423	CBLB	TRUE	TRUE
chr3	105734056	C	A	ENST00000394030	ENSG00000114423	CBLB	TRUE	TRUE
chr3	105734062	T	A	ENST00000394030	ENSG00000114423	CBLB	TRUE	TRUE
chr3	105734071	T	A	ENST00000394030	ENSG00000114423	CBLB	TRUE	TRUE
chr3	105734080	C	A	ENST00000394030	ENSG00000114423	CBLB	TRUE	TRUE
chr3	105734084	A	T	ENST00000394030	ENSG00000114423	CBLB	TRUE	TRUE
chr3	105734092	T	A	ENST00000394030	ENSG00000114423	CBLB	TRUE	TRUE
chr3	105734093	A	T	ENST00000394030	ENSG00000114423	CBLB	TRUE	TRUE
chr3	105734101	G	A	ENST00000394030	ENSG00000114423	CBLB	TRUE	TRUE
chr3	105734119	C	A	ENST00000394030	ENSG00000114423	CBLB	TRUE	TRUE
chr3	105734120	A	T	ENST00000394030	ENSG00000114423	CBLB	TRUE	TRUE
chr3	105734123	A	C	ENST00000394030	ENSG00000114423	CBLB	TRUE	TRUE
chr3	105734123	A	T	ENST00000394030	ENSG00000114423	CBLB	TRUE	TRUE
chr3	105734127	A	C	ENST00000394030	ENSG00000114423	CBLB	TRUE	TRUE
chr3	105734127	A	T	ENST00000394030	ENSG00000114423	CBLB	TRUE	TRUE
chr3	105734131	C	A	ENST00000394030	ENSG00000114423	CBLB	TRUE	TRUE
chr3	105734132	A	C	ENST00000394030	ENSG00000114423	CBLB	TRUE	TRUE
chr3	105734132	A	T	ENST00000394030	ENSG00000114423	CBLB	TRUE	TRUE
chr3	105734137	G	A	ENST00000394030	ENSG00000114423	CBLB	TRUE	TRUE
chr3	105734140	C	A	ENST00000394030	ENSG00000114423	CBLB	TRUE	TRUE
chr3	105734141	C	A	ENST00000394030	ENSG00000114423	CBLB	TRUE	FALSE
chr3	105734141	C	G	ENST00000394030	ENSG00000114423	CBLB	TRUE	FALSE
chr3	105734141	C	T	ENST00000394030	ENSG00000114423	CBLB	TRUE	FALSE
chr3	105734142	T	A	ENST00000394030	ENSG00000114423	CBLB	TRUE	FALSE
chr3	105734142	T	C	ENST00000394030	ENSG00000114423	CBLB	TRUE	FALSE
chr3	105734142	T	G	ENST00000394030	ENSG00000114423	CBLB	TRUE	FALSE
chr3	105737169	A	C	ENST00000394030	ENSG00000114423	CBLB	TRUE	FALSE
chr3	105737169	A	G	ENST00000394030	ENSG00000114423	CBLB	TRUE	FALSE
chr3	105737169	A	T	ENST00000394030	ENSG00000114423	CBLB	TRUE	FALSE
chr3	105737170	C	A	ENST00000394030	ENSG00000114423	CBLB	TRUE	FALSE
chr3	105737170	C	G	ENST00000394030	ENSG00000114423	CBLB	TRUE	FALSE
chr3	105737170	C	T	ENST00000394030	ENSG00000114423	CBLB	TRUE	FALSE
chr3	105737173	G	A	ENST00000394030	ENSG00000114423	CBLB	TRUE	TRUE
chr3	105737182	T	A	ENST00000394030	ENSG00000114423	CBLB	TRUE	TRUE
chr3	105737206	C	A	ENST00000394030	ENSG00000114423	CBLB	TRUE	TRUE
chr3	105737207	A	T	ENST00000394030	ENSG00000114423	CBLB	TRUE	TRUE
chr3	105737211	A	C	ENST00000394030	ENSG00000114423	CBLB	TRUE	TRUE
chr3	105737211	A	T	ENST00000394030	ENSG00000114423	CBLB	TRUE	TRUE
chr3	105737215	C	A	ENST00000394030	ENSG00000114423	CBLB	TRUE	TRUE
chr3	105737220	A	C	ENST00000394030	ENSG00000114423	CBLB	TRUE	TRUE
chr3	105737220	A	T	ENST00000394030	ENSG00000114423	CBLB	TRUE	TRUE
chr3	105737231	A	C	ENST00000394030	ENSG00000114423	CBLB	TRUE	TRUE
chr3	105737231	A	T	ENST00000394030	ENSG00000114423	CBLB	TRUE	TRUE
chr3	105737249	A	C	ENST00000394030	ENSG00000114423	CBLB	TRUE	TRUE
chr3	105737249	A	T	ENST00000394030	ENSG00000114423	CBLB	TRUE	TRUE
chr3	105737255	A	C	ENST00000394030	ENSG00000114423	CBLB	TRUE	TRUE
chr3	105737255	A	T	ENST00000394030	ENSG00000114423	CBLB	TRUE	TRUE
chr3	105737259	C	A	ENST00000394030	ENSG00000114423	CBLB	TRUE	FALSE
chr3	105737259	C	G	ENST00000394030	ENSG00000114423	CBLB	TRUE	FALSE
chr3	105737259	C	T	ENST00000394030	ENSG00000114423	CBLB	TRUE	FALSE
chr3	105737260	T	A	ENST00000394030	ENSG00000114423	CBLB	TRUE	FALSE
chr3	105737260	T	C	ENST00000394030	ENSG00000114423	CBLB	TRUE	FALSE
chr3	105737260	T	G	ENST00000394030	ENSG00000114423	CBLB	TRUE	FALSE
chr3	105740492	A	C	ENST00000394030	ENSG00000114423	CBLB	TRUE	FALSE
chr3	105740492	A	G	ENST00000394030	ENSG00000114423	CBLB	TRUE	FALSE
chr3	105740492	A	T	ENST00000394030	ENSG00000114423	CBLB	TRUE	FALSE
chr3	105740493	C	A	ENST00000394030	ENSG00000114423	CBLB	TRUE	FALSE
chr3	105740493	C	G	ENST00000394030	ENSG00000114423	CBLB	TRUE	FALSE
chr3	105740493	C	T	ENST00000394030	ENSG00000114423	CBLB	TRUE	FALSE
chr3	105740498	C	A	ENST00000394030	ENSG00000114423	CBLB	TRUE	TRUE
chr3	105740501	C	A	ENST00000394030	ENSG00000114423	CBLB	TRUE	TRUE
chr3	105740525	G	A	ENST00000394030	ENSG00000114423	CBLB	TRUE	TRUE
chr3	105740530	A	C	ENST00000394030	ENSG00000114423	CBLB	TRUE	TRUE
chr3	105740530	A	T	ENST00000394030	ENSG00000114423	CBLB	TRUE	TRUE
chr3	105740537	T	A	ENST00000394030	ENSG00000114423	CBLB	TRUE	TRUE
chr3	105740555	G	A	ENST00000394030	ENSG00000114423	CBLB	TRUE	TRUE
chr3	105740557	A	C	ENST00000394030	ENSG00000114423	CBLB	TRUE	TRUE
chr3	105740557	A	T	ENST00000394030	ENSG00000114423	CBLB	TRUE	TRUE
chr3	105740580	A	C	ENST00000394030	ENSG00000114423	CBLB	TRUE	TRUE
chr3	105740580	A	T	ENST00000394030	ENSG00000114423	CBLB	TRUE	TRUE
chr3	105740592	C	T	ENST00000394030	ENSG00000114423	CBLB	TRUE	TRUE
chr3	105740593	C	T	ENST00000394030	ENSG00000114423	CBLB	TRUE	TRUE
chr3	105740597	G	A	ENST00000394030	ENSG00000114423	CBLB	TRUE	TRUE
chr3	105740600	C	A	ENST00000394030	ENSG00000114423	CBLB	TRUE	TRUE
chr3	105740602	A	T	ENST00000394030	ENSG00000114423	CBLB	TRUE	TRUE
chr3	105740606	G	A	ENST00000394030	ENSG00000114423	CBLB	TRUE	TRUE
chr3	105740610	G	T	ENST00000394030	ENSG00000114423	CBLB	TRUE	TRUE
chr3	105740617	A	C	ENST00000394030	ENSG00000114423	CBLB	TRUE	TRUE
chr3	105740617	A	T	ENST00000394030	ENSG00000114423	CBLB	TRUE	TRUE
chr3	105740628	A	C	ENST00000394030	ENSG00000114423	CBLB	TRUE	TRUE
chr3	105740628	A	T	ENST00000394030	ENSG00000114423	CBLB	TRUE	TRUE
chr3	105740632	C	A	ENST00000394030	ENSG00000114423	CBLB	TRUE	FALSE
chr3	105740632	C	G	ENST00000394030	ENSG00000114423	CBLB	TRUE	FALSE
chr3	105740632	C	T	ENST00000394030	ENSG00000114423	CBLB	TRUE	FALSE
chr3	105740633	T	A	ENST00000394030	ENSG00000114423	CBLB	TRUE	FALSE
chr3	105740633	T	C	ENST00000394030	ENSG00000114423	CBLB	TRUE	FALSE
chr3	105740633	T	G	ENST00000394030	ENSG00000114423	CBLB	TRUE	FALSE
chr3	105745915	A	C	ENST00000394030	ENSG00000114423	CBLB	TRUE	FALSE
chr3	105745915	A	G	ENST00000394030	ENSG00000114423	CBLB	TRUE	FALSE
chr3	105745915	A	T	ENST00000394030	ENSG00000114423	CBLB	TRUE	FALSE
chr3	105745916	C	A	ENST00000394030	ENSG00000114423	CBLB	TRUE	FALSE
chr3	105745916	C	G	ENST00000394030	ENSG00000114423	CBLB	TRUE	FALSE
chr3	105745916	C	T	ENST00000394030	ENSG00000114423	CBLB	TRUE	FALSE
chr3	105745921	C	A	ENST00000394030	ENSG00000114423	CBLB	TRUE	TRUE
chr3	105745927	T	A	ENST00000394030	ENSG00000114423	CBLB	TRUE	TRUE
chr3	105745934	A	C	ENST00000394030	ENSG00000114423	CBLB	TRUE	TRUE
chr3	105745934	A	T	ENST00000394030	ENSG00000114423	CBLB	TRUE	TRUE
chr3	105745939	T	A	ENST00000394030	ENSG00000114423	CBLB	TRUE	TRUE
chr3	105745942	G	A	ENST00000394030	ENSG00000114423	CBLB	TRUE	TRUE
chr3	105745948	G	A	ENST00000394030	ENSG00000114423	CBLB	TRUE	TRUE
chr3	105745954	T	A	ENST00000394030	ENSG00000114423	CBLB	TRUE	TRUE
chr3	105745960	C	A	ENST00000394030	ENSG00000114423	CBLB	TRUE	TRUE
chr3	105745964	A	C	ENST00000394030	ENSG00000114423	CBLB	TRUE	TRUE
chr3	105745964	A	T	ENST00000394030	ENSG00000114423	CBLB	TRUE	TRUE
chr3	105745982	G	C	ENST00000394030	ENSG00000114423	CBLB	TRUE	TRUE
chr3	105745982	G	T	ENST00000394030	ENSG00000114423	CBLB	TRUE	TRUE
chr3	105746004	A	C	ENST00000394030	ENSG00000114423	CBLB	TRUE	TRUE
chr3	105746004	A	T	ENST00000394030	ENSG00000114423	CBLB	TRUE	TRUE
chr3	105746012	C	T	ENST00000394030	ENSG00000114423	CBLB	TRUE	TRUE
chr3	105746013	C	T	ENST00000394030	ENSG00000114423	CBLB	TRUE	TRUE
chr3	105746022	A	T	ENST00000394030	ENSG00000114423	CBLB	TRUE	TRUE
chr3	105746033	C	T	ENST00000394030	ENSG00000114423	CBLB	TRUE	TRUE
chr3	105746034	C	T	ENST00000394030	ENSG00000114423	CBLB	TRUE	TRUE
chr3	105746039	C	A	ENST00000394030	ENSG00000114423	CBLB	TRUE	FALSE
chr3	105746039	C	G	ENST00000394030	ENSG00000114423	CBLB	TRUE	FALSE
chr3	105746039	C	T	ENST00000394030	ENSG00000114423	CBLB	TRUE	FALSE
chr3	105746040	T	A	ENST00000394030	ENSG00000114423	CBLB	TRUE	FALSE
chr3	105746040	T	C	ENST00000394030	ENSG00000114423	CBLB	TRUE	FALSE
chr3	105746040	T	G	ENST00000394030	ENSG00000114423	CBLB	TRUE	FALSE
chr3	105751460	A	C	ENST00000394030	ENSG00000114423	CBLB	TRUE	FALSE
chr3	105751460	A	G	ENST00000394030	ENSG00000114423	CBLB	FALSE	FALSE
chr3	105751460	A	T	ENST00000394030	ENSG00000114423	CBLB	TRUE	FALSE
chr3	105751461	C	A	ENST00000394030	ENSG00000114423	CBLB	TRUE	FALSE
chr3	105751461	C	G	ENST00000394030	ENSG00000114423	CBLB	TRUE	FALSE
chr3	105751461	C	T	ENST00000394030	ENSG00000114423	CBLB	TRUE	FALSE
chr3	105751464	G	A	ENST00000394030	ENSG00000114423	CBLB	TRUE	TRUE
chr3	105751491	C	A	ENST00000394030	ENSG00000114423	CBLB	TRUE	TRUE
chr3	105751499	G	C	ENST00000394030	ENSG00000114423	CBLB	TRUE	TRUE
chr3	105751499	G	T	ENST00000394030	ENSG00000114423	CBLB	TRUE	TRUE
chr3	105751504	G	C	ENST00000394030	ENSG00000114423	CBLB	TRUE	TRUE
chr3	105751504	G	T	ENST00000394030	ENSG00000114423	CBLB	TRUE	TRUE
chr3	105751513	G	T	ENST00000394030	ENSG00000114423	CBLB	TRUE	TRUE
chr3	105751520	A	C	ENST00000394030	ENSG00000114423	CBLB	TRUE	TRUE
chr3	105751520	A	T	ENST00000394030	ENSG00000114423	CBLB	TRUE	TRUE
chr3	105751532	G	C	ENST00000394030	ENSG00000114423	CBLB	TRUE	TRUE
chr3	105751532	G	T	ENST00000394030	ENSG00000114423	CBLB	TRUE	TRUE
chr3	105751536	T	A	ENST00000394030	ENSG00000114423	CBLB	TRUE	TRUE
chr3	105751551	C	A	ENST00000394030	ENSG00000114423	CBLB	TRUE	TRUE
chr3	105751569	G	A	ENST00000394030	ENSG00000114423	CBLB	TRUE	TRUE
chr3	105751578	C	A	ENST00000394030	ENSG00000114423	CBLB	TRUE	TRUE
chr3	105751585	G	T	ENST00000394030	ENSG00000114423	CBLB	TRUE	TRUE
chr3	105751590	G	A	ENST00000394030	ENSG00000114423	CBLB	TRUE	TRUE
chr3	105751593	T	A	ENST00000394030	ENSG00000114423	CBLB	TRUE	TRUE
chr3	105751602	T	A	ENST00000394030	ENSG00000114423	CBLB	TRUE	TRUE
chr3	105751603	C	T	ENST00000394030	ENSG00000114423	CBLB	TRUE	TRUE
chr3	105751604	C	T	ENST00000394030	ENSG00000114423	CBLB	TRUE	TRUE
chr3	105751619	C	A	ENST00000394030	ENSG00000114423	CBLB	TRUE	FALSE
chr3	105751619	C	G	ENST00000394030	ENSG00000114423	CBLB	TRUE	FALSE
chr3	105751619	C	T	ENST00000394030	ENSG00000114423	CBLB	TRUE	FALSE
chr3	105751620	T	A	ENST00000394030	ENSG00000114423	CBLB	TRUE	FALSE
chr3	105751620	T	C	ENST00000394030	ENSG00000114423	CBLB	TRUE	FALSE
chr3	105751620	T	G	ENST00000394030	ENSG00000114423	CBLB	TRUE	FALSE
chr3	105776394	A	C	ENST00000394030	ENSG00000114423	CBLB	TRUE	FALSE
chr3	105776394	A	G	ENST00000394030	ENSG00000114423	CBLB	TRUE	FALSE
chr3	105776394	A	T	ENST00000394030	ENSG00000114423	CBLB	TRUE	FALSE
chr3	105776395	C	A	ENST00000394030	ENSG00000114423	CBLB	TRUE	FALSE
chr3	105776395	C	G	ENST00000394030	ENSG00000114423	CBLB	TRUE	FALSE
chr3	105776395	C	T	ENST00000394030	ENSG00000114423	CBLB	TRUE	FALSE
chr3	105776397	T	A	ENST00000394030	ENSG00000114423	CBLB	TRUE	TRUE
chr3	105776403	C	A	ENST00000394030	ENSG00000114423	CBLB	TRUE	TRUE
chr3	105776412	T	A	ENST00000394030	ENSG00000114423	CBLB	TRUE	TRUE
chr3	105776415	T	A	ENST00000394030	ENSG00000114423	CBLB	TRUE	TRUE
chr3	105776416	C	T	ENST00000394030	ENSG00000114423	CBLB	TRUE	TRUE
chr3	105776417	C	T	ENST00000394030	ENSG00000114423	CBLB	TRUE	TRUE
chr3	105776424	C	A	ENST00000394030	ENSG00000114423	CBLB	TRUE	TRUE
chr3	105776439	T	A	ENST00000394030	ENSG00000114423	CBLB	TRUE	TRUE
chr3	105776460	C	A	ENST00000394030	ENSG00000114423	CBLB	TRUE	TRUE
chr3	105776463	G	A	ENST00000394030	ENSG00000114423	CBLB	TRUE	TRUE
chr3	105776469	G	A	ENST00000394030	ENSG00000114423	CBLB	TRUE	TRUE
chr3	105776490	T	A	ENST00000394030	ENSG00000114423	CBLB	TRUE	TRUE
chr3	105776496	C	A	ENST00000394030	ENSG00000114423	CBLB	TRUE	TRUE
chr3	105776529	T	A	ENST00000394030	ENSG00000114423	CBLB	TRUE	TRUE
chr3	105776541	G	A	ENST00000394030	ENSG00000114423	CBLB	TRUE	TRUE
chr3	105776543	C	A	ENST00000394030	ENSG00000114423	CBLB	TRUE	FALSE
chr3	105776543	C	G	ENST00000394030	ENSG00000114423	CBLB	TRUE	FALSE
chr3	105776543	C	T	ENST00000394030	ENSG00000114423	CBLB	TRUE	FALSE
chr3	105776544	T	A	ENST00000394030	ENSG00000114423	CBLB	TRUE	FALSE
chr3	105776544	T	C	ENST00000394030	ENSG00000114423	CBLB	TRUE	FALSE
chr3	105776544	T	G	ENST00000394030	ENSG00000114423	CBLB	TRUE	FALSE
chr3	105853412	A	C	ENST00000394030	ENSG00000114423	CBLB	TRUE	FALSE
chr3	105853412	A	G	ENST00000394030	ENSG00000114423	CBLB	FALSE	FALSE
chr3	105853412	A	T	ENST00000394030	ENSG00000114423	CBLB	TRUE	FALSE
chr3	105853413	C	A	ENST00000394030	ENSG00000114423	CBLB	TRUE	FALSE
chr3	105853413	C	G	ENST00000394030	ENSG00000114423	CBLB	TRUE	FALSE
chr3	105853413	C	T	ENST00000394030	ENSG00000114423	CBLB	TRUE	FALSE
chr3	105853415	T	A	ENST00000394030	ENSG00000114423	CBLB	TRUE	TRUE
chr3	105853421	G	A	ENST00000394030	ENSG00000114423	CBLB	TRUE	TRUE
chr3	105853423	G	C	ENST00000394030	ENSG00000114423	CBLB	TRUE	TRUE
chr3	105853423	G	T	ENST00000394030	ENSG00000114423	CBLB	TRUE	TRUE
chr3	105853427	G	A	ENST00000394030	ENSG00000114423	CBLB	TRUE	TRUE
chr3	105853430	C	A	ENST00000394030	ENSG00000114423	CBLB	TRUE	TRUE
chr3	105853433	C	A	ENST00000394030	ENSG00000114423	CBLB	TRUE	TRUE
chr3	105853434	A	C	ENST00000394030	ENSG00000114423	CBLB	TRUE	TRUE
chr3	105853434	A	T	ENST00000394030	ENSG00000114423	CBLB	TRUE	TRUE
chr3	105853442	T	A	ENST00000394030	ENSG00000114423	CBLB	TRUE	TRUE
chr3	105853445	C	A	ENST00000394030	ENSG00000114423	CBLB	TRUE	TRUE
chr3	105853448	T	A	ENST00000394030	ENSG00000114423	CBLB	TRUE	TRUE
chr3	105853454	C	A	ENST00000394030	ENSG00000114423	CBLB	TRUE	TRUE
chr3	105853457	T	A	ENST00000394030	ENSG00000114423	CBLB	TRUE	TRUE
chr3	105853466	T	A	ENST00000394030	ENSG00000114423	CBLB	TRUE	TRUE
chr3	105853478	T	A	ENST00000394030	ENSG00000114423	CBLB	TRUE	TRUE
chr3	105853480	G	C	ENST00000394030	ENSG00000114423	CBLB	TRUE	TRUE
chr3	105853480	G	T	ENST00000394030	ENSG00000114423	CBLB	TRUE	TRUE
chr3	105853484	T	A	ENST00000394030	ENSG00000114423	CBLB	TRUE	TRUE
chr3	105853487	T	A	ENST00000394030	ENSG00000114423	CBLB	TRUE	TRUE
chr3	105853503	G	C	ENST00000394030	ENSG00000114423	CBLB	TRUE	TRUE
chr3	105853503	G	T	ENST00000394030	ENSG00000114423	CBLB	TRUE	TRUE
chr3	105853511	T	A	ENST00000394030	ENSG00000114423	CBLB	TRUE	TRUE
chr3	105853515	G	C	ENST00000394030	ENSG00000114423	CBLB	TRUE	TRUE
chr3	105853515	G	T	ENST00000394030	ENSG00000114423	CBLB	TRUE	TRUE
chr3	105853520	C	A	ENST00000394030	ENSG00000114423	CBLB	TRUE	TRUE
chr3	105853526	C	A	ENST00000394030	ENSG00000114423	CBLB	TRUE	TRUE
chr3	105853535	G	A	ENST00000394030	ENSG00000114423	CBLB	TRUE	TRUE
chr3	105853544	T	A	ENST00000394030	ENSG00000114423	CBLB	TRUE	TRUE
chr3	105853547	G	A	ENST00000394030	ENSG00000114423	CBLB	TRUE	TRUE
chr3	105853557	A	C	ENST00000394030	ENSG00000114423	CBLB	TRUE	TRUE
chr3	105853557	A	T	ENST00000394030	ENSG00000114423	CBLB	TRUE	TRUE
chr3	105853562	T	A	ENST00000394030	ENSG00000114423	CBLB	TRUE	TRUE
chr3	105853567	A	T	ENST00000394030	ENSG00000114423	CBLB	TRUE	TRUE
chr3	105853577	G	A	ENST00000394030	ENSG00000114423	CBLB	TRUE	TRUE
chr3	105853579	A	C	ENST00000394030	ENSG00000114423	CBLB	TRUE	TRUE
chr3	105853579	A	T	ENST00000394030	ENSG00000114423	CBLB	TRUE	TRUE
chr3	105853586	G	A	ENST00000394030	ENSG00000114423	CBLB	TRUE	TRUE
chr3	105853587	A	C	ENST00000394030	ENSG00000114423	CBLB	TRUE	TRUE
chr3	105853587	A	T	ENST00000394030	ENSG00000114423	CBLB	TRUE	TRUE
chr3	105853600	A	T	ENST00000394030	ENSG00000114423	CBLB	TRUE	TRUE
chr3	105853614	A	C	ENST00000394030	ENSG00000114423	CBLB
chr3	105853614	A	T	ENST00000394030	ENSG00000114423	CBLB	TRUE	TRUE
chr3	105853631	T	A	ENST00000394030	ENSG00000114423	CBLB	TRUE	TRUE
chr3	105853633	A	T	ENST00000394030	ENSG00000114423	CBLB	TRUE	TRUE
chr3	105853637	G	A	ENST00000394030	ENSG00000114423	CBLB	TRUE	TRUE
chr3	105853643	T	A	ENST00000394030	ENSG00000114423	CBLB	TRUE	TRUE
chr3	105853652	G	A	ENST00000394030	ENSG00000114423	CBLB	TRUE	TRUE
chr3	105853653	G	T	ENST00000394030	ENSG00000114423	CBLB	TRUE	TRUE
chr3	105853661	T	A	ENST00000394030	ENSG00000114423	CBLB	TRUE	TRUE
chr3	105853665	C	A	ENST00000394030	ENSG00000114423	CBLB	TRUE	FALSE
chr3	105853665	C	G	ENST00000394030	ENSG00000114423	CBLB	TRUE	FALSE
chr3	105853665	C	T	ENST00000394030	ENSG00000114423	CBLB	TRUE	FALSE
chr3	105853666	T	A	ENST00000394030	ENSG00000114423	CBLB	TRUE	FALSE
chr3	105853666	T	C	ENST00000394030	ENSG00000114423	CBLB	TRUE	FALSE
chr3	105853666	T	G	ENST00000394030	ENSG00000114423	CBLB	TRUE	FALSE
chr3	105867408	A	C	ENST00000394030	ENSG00000114423	CBLB	TRUE	FALSE
chr3	105867408	A	G	ENST00000394030	ENSG00000114423	CBLB	FALSE	FALSE
chr3	105867408	A	T	ENST00000394030	ENSG00000114423	CBLB	TRUE	FALSE
chr3	105867409	C	A	ENST00000394030	ENSG00000114423	CBLB	TRUE	FALSE
chr3	105867409	C	G	ENST00000394030	ENSG00000114423	CBLB	TRUE	FALSE
chr3	105867409	C	T	ENST00000394030	ENSG00000114423	CBLB	TRUE	FALSE
chr3	105867415	T	A	ENST00000394030	ENSG00000114423	CBLB	TRUE	TRUE
chr3	105867427	T	A	ENST00000394030	ENSG00000114423	CBLB	TRUE	TRUE
chr3	105867428	C	T	ENST00000394030	ENSG00000114423	CBLB	TRUE	TRUE
chr3	105867429	C	T	ENST00000394030	ENSG00000114423	CBLB	TRUE	TRUE
chr3	105867436	T	A	ENST00000394030	ENSG00000114423	CBLB	TRUE	TRUE
chr3	105867439	C	A	ENST00000394030	ENSG00000114423	CBLB	TRUE	TRUE
chr3	105867466	G	A	ENST00000394030	ENSG00000114423	CBLB	TRUE	TRUE
chr3	105867469	T	A	ENST00000394030	ENSG00000114423	CBLB	TRUE	TRUE
chr3	105867478	C	A	ENST00000394030	ENSG00000114423	CBLB	TRUE	TRUE
chr3	105867490	G	A	ENST00000394030	ENSG00000114423	CBLB	TRUE	TRUE
chr3	105867510	A	T	ENST00000394030	ENSG00000114423	CBLB	TRUE	FALSE
chr3	105867517	G	A	ENST00000394030	ENSG00000114423	CBLB	TRUE	FALSE
chr3	105867523	T	A	ENST00000394030	ENSG00000114423	CBLB	TRUE	FALSE
chr3	105867526	G	A	ENST00000394030	ENSG00000114423	CBLB	TRUE	FALSE
chr3	105867535	C	A	ENST00000394030	ENSG00000114423	CBLB	FALSE	FALSE
chr3	105867538	C	A	ENST00000394030	ENSG00000114423	CBLB	FALSE	FALSE
chr3	105867541	G	A	ENST00000394030	ENSG00000114423	CBLB	FALSE	FALSE
chr3	105867556	T	A	ENST00000394030	ENSG00000114423	CBLB	FALSE	FALSE
chr3	105867567	G	C	ENST00000394030	ENSG00000114423	CBLB	FALSE	FALSE
chr3	105867567	G	T	ENST00000394030	ENSG00000114423	CBLB	FALSE	FALSE
chr3	105867592	C	A	ENST00000394030	ENSG00000114423	CBLB	TRUE	FALSE
chr3	105867592	C	G	ENST00000394030	ENSG00000114423	CBLB	TRUE	FALSE
chr3	105867592	C	T	ENST00000394030	ENSG00000114423	CBLB	TRUE	FALSE
chr3	105867593	T	A	ENST00000394030	ENSG00000114423	CBLB	TRUE	FALSE
chr3	105867593	T	C	ENST00000394030	ENSG00000114423	CBLB	TRUE	FALSE
chr3	105867593	T	G	ENST00000394030	ENSG00000114423	CBLB	TRUE	FALSE
chr3	105868734	G	A	ENST00000394030	ENSG00000114423	CBLB	FALSE	FALSE
chr3	105868734	G	C	ENST00000394030	ENSG00000114423	CBLB	FALSE	FALSE
chr3	105868734	G	T	ENST00000394030	ENSG00000114423	CBLB	FALSE	FALSE
chr3	105868735	C	A	ENST00000394030	ENSG00000114423	CBLB	FALSE	FALSE
chr3	105868735	C	G	ENST00000394030	ENSG00000114423	CBLB	FALSE	FALSE
chr3	105868735	C	T	ENST00000394030	ENSG00000114423	CBLB	FALSE	FALSE
chr3	107377593	C	A	ENST00000261058	ENSG00000138483	CCDC54	FALSE	FALSE
chr3	107377593	C	G	ENST00000261058	ENSG00000138483	CCDC54	FALSE	FALSE
chr3	107377606	A	T	ENST00000261058	ENSG00000138483	CCDC54	FALSE	FALSE
chr3	107377615	A	T	ENST00000261058	ENSG00000138483	CCDC54	FALSE	FALSE
chr3	107377630	C	T	ENST00000261058	ENSG00000138483	CCDC54	FALSE	FALSE
chr3	107377637	G	A	ENST00000261058	ENSG00000138483	CCDC54	FALSE	FALSE
chr3	107377638	G	A	ENST00000261058	ENSG00000138483	CCDC54	FALSE	FALSE
chr3	107377643	C	A	ENST00000261058	ENSG00000138483	CCDC54	FALSE	FALSE
chr3	107377643	C	G	ENST00000261058	ENSG00000138483	CCDC54	FALSE	FALSE
chr3	107377654	A	T	ENST00000261058	ENSG00000138483	CCDC54	FALSE	FALSE
chr3	107377660	A	T	ENST00000261058	ENSG00000138483	CCDC54	FALSE	FALSE
chr3	107377663	C	T	ENST00000261058	ENSG00000138483	CCDC54	FALSE	FALSE
chr3	107377672	A	T	ENST00000261058	ENSG00000138483	CCDC54	FALSE	FALSE
chr3	107377683	C	A	ENST00000261058	ENSG00000138483	CCDC54	FALSE	FALSE
chr3	107377683	C	G	ENST00000261058	ENSG00000138483	CCDC54	FALSE	FALSE
chr3	107377687	A	T	ENST00000261058	ENSG00000138483	CCDC54	FALSE	FALSE
chr3	107377692	T	A	ENST00000261058	ENSG00000138483	CCDC54	FALSE	FALSE
chr3	107377693	A	T	ENST00000261058	ENSG00000138483	CCDC54	FALSE	FALSE
chr3	107377705	C	T	ENST00000261058	ENSG00000138483	CCDC54	FALSE	FALSE
chr3	107377712	C	A	ENST00000261058	ENSG00000138483	CCDC54	FALSE	FALSE
chr3	107377712	C	G	ENST00000261058	ENSG00000138483	CCDC54	FALSE	FALSE
chr3	107377717	G	T	ENST00000261058	ENSG00000138483	CCDC54	FALSE	FALSE
chr3	107377722	T	A	ENST00000261058	ENSG00000138483	CCDC54	FALSE	FALSE
chr3	107377722	T	G	ENST00000261058	ENSG00000138483	CCDC54	FALSE	FALSE
chr3	107377746	T	A	ENST00000261058	ENSG00000138483	CCDC54	FALSE	FALSE
chr3	107377750	C	T	ENST00000261058	ENSG00000138483	CCDC54	FALSE	FALSE
chr3	107377767	T	A	ENST00000261058	ENSG00000138483	CCDC54	FALSE	FALSE
chr3	107377767	T	G	ENST00000261058	ENSG00000138483	CCDC54	FALSE	FALSE
chr3	107377771	G	T	ENST00000261058	ENSG00000138483	CCDC54	FALSE	FALSE
chr3	107377774	A	T	ENST00000261058	ENSG00000138483	CCDC54	FALSE	FALSE
chr3	107377798	C	T	ENST00000261058	ENSG00000138483	CCDC54	FALSE	FALSE
chr3	107377807	A	T	ENST00000261058	ENSG00000138483	CCDC54	FALSE	FALSE
chr3	107377816	C	T	ENST00000261058	ENSG00000138483	CCDC54	FALSE	FALSE
chr3	107377822	G	T	ENST00000261058	ENSG00000138483	CCDC54	FALSE	FALSE
chr3	107377834	C	T	ENST00000261058	ENSG00000138483	CCDC54	FALSE	FALSE
chr3	107377864	A	T	ENST00000261058	ENSG00000138483	CCDC54	TRUE	FALSE
chr3	107377870	C	T	ENST00000261058	ENSG00000138483	CCDC54	TRUE	FALSE
chr3	107377873	G	T	ENST00000261058	ENSG00000138483	CCDC54	TRUE	FALSE
chr3	107377876	A	T	ENST00000261058	ENSG00000138483	CCDC54	TRUE	FALSE
chr3	107377886	T	A	ENST00000261058	ENSG00000138483	CCDC54	TRUE	FALSE
chr3	107377890	T	A	ENST00000261058	ENSG00000138483	CCDC54	TRUE	FALSE
chr3	107377890	T	G	ENST00000261058	ENSG00000138483	CCDC54	TRUE	FALSE
chr3	107377891	C	T	ENST00000261058	ENSG00000138483	CCDC54	TRUE	FALSE
chr3	107377894	A	T	ENST00000261058	ENSG00000138483	CCDC54	TRUE	FALSE
chr3	107377897	C	T	ENST00000261058	ENSG00000138483	CCDC54	TRUE	FALSE
chr3	107377903	G	T	ENST00000261058	ENSG00000138483	CCDC54	TRUE	FALSE
chr3	107377912	G	T	ENST00000261058	ENSG00000138483	CCDC54	TRUE	FALSE
chr3	107377918	A	T	ENST00000261058	ENSG00000138483	CCDC54	TRUE	FALSE
chr3	107377933	G	T	ENST00000261058	ENSG00000138483	CCDC54	TRUE	FALSE
chr3	107377939	A	T	ENST00000261058	ENSG00000138483	CCDC54	TRUE	TRUE
chr3	107377942	C	T	ENST00000261058	ENSG00000138483	CCDC54	TRUE	TRUE
chr3	107377947	C	A	ENST00000261058	ENSG00000138483	CCDC54	TRUE	TRUE
chr3	107377957	A	T	ENST00000261058	ENSG00000138483	CCDC54	TRUE	TRUE
chr3	107377975	A	T	ENST00000261058	ENSG00000138483	CCDC54	TRUE	TRUE
chr3	107377978	G	T	ENST00000261058	ENSG00000138483	CCDC54	TRUE	TRUE
chr3	107377987	A	T	ENST00000261058	ENSG00000138483	CCDC54	TRUE	TRUE
chr3	107377994	T	A	ENST00000261058	ENSG00000138483	CCDC54	TRUE	TRUE
chr3	107377994	T	G	ENST00000261058	ENSG00000138483	CCDC54	TRUE	TRUE
chr3	107377996	A	T	ENST00000261058	ENSG00000138483	CCDC54	TRUE	TRUE
chr3	107377999	A	T	ENST00000261058	ENSG00000138483	CCDC54	TRUE	TRUE
chr3	107378002	A	T	ENST00000261058	ENSG00000138483	CCDC54	TRUE	TRUE
chr3	107378011	G	T	ENST00000261058	ENSG00000138483	CCDC54	TRUE	TRUE
chr3	107378017	G	T	ENST00000261058	ENSG00000138483	CCDC54	TRUE	TRUE
chr3	107378023	C	T	ENST00000261058	ENSG00000138483	CCDC54	TRUE	TRUE
chr3	107378034	C	A	ENST00000261058	ENSG00000138483	CCDC54	TRUE	TRUE
chr3	107378049	T	A	ENST00000261058	ENSG00000138483	CCDC54	TRUE	TRUE
chr3	107378053	G	T	ENST00000261058	ENSG00000138483	CCDC54	TRUE	TRUE
chr3	107378062	G	T	ENST00000261058	ENSG00000138483	CCDC54	TRUE	TRUE
chr3	107378065	G	T	ENST00000261058	ENSG00000138483	CCDC54	TRUE	TRUE
chr3	107378068	G	T	ENST00000261058	ENSG00000138483	CCDC54	TRUE	TRUE
chr3	107378077	A	T	ENST00000261058	ENSG00000138483	CCDC54	TRUE	TRUE
chr3	107378080	G	T	ENST00000261058	ENSG00000138483	CCDC54	TRUE	TRUE
chr3	107378089	G	T	ENST00000261058	ENSG00000138483	CCDC54	TRUE	TRUE
chr3	107378100	C	A	ENST00000261058	ENSG00000138483	CCDC54	TRUE	TRUE
chr3	107378100	C	G	ENST00000261058	ENSG00000138483	CCDC54	TRUE	TRUE
chr3	107378101	A	T	ENST00000261058	ENSG00000138483	CCDC54	TRUE	TRUE
chr3	107378110	C	T	ENST00000261058	ENSG00000138483	CCDC54	TRUE	TRUE
chr3	107378125	A	T	ENST00000261058	ENSG00000138483	CCDC54	TRUE	TRUE
chr3	107378135	T	A	ENST00000261058	ENSG00000138483	CCDC54	TRUE	TRUE
chr3	107378152	G	T	ENST00000261058	ENSG00000138483	CCDC54	TRUE	TRUE
chr3	107378162	C	A	ENST00000261058	ENSG00000138483	CCDC54	TRUE	TRUE
chr3	107378162	C	G	ENST00000261058	ENSG00000138483	CCDC54	TRUE	TRUE
chr3	107378167	G	T	ENST00000261058	ENSG00000138483	CCDC54	TRUE	TRUE
chr3	107378173	G	T	ENST00000261058	ENSG00000138483	CCDC54	TRUE	TRUE
chr3	107378176	A	T	ENST00000261058	ENSG00000138483	CCDC54	TRUE	TRUE
chr3	107378190	T	A	ENST00000261058	ENSG00000138483	CCDC54	TRUE	TRUE
chr3	107378190	T	G	ENST00000261058	ENSG00000138483	CCDC54	TRUE	TRUE
chr3	107378194	A	T	ENST00000261058	ENSG00000138483	CCDC54	TRUE	TRUE
chr3	107378212	G	T	ENST00000261058	ENSG00000138483	CCDC54	TRUE	TRUE
chr3	107378215	A	T	ENST00000261058	ENSG00000138483	CCDC54	TRUE	TRUE
chr3	107378218	A	T	ENST00000261058	ENSG00000138483	CCDC54	TRUE	TRUE
chr3	107378233	C	T	ENST00000261058	ENSG00000138483	CCDC54	TRUE	TRUE
chr3	107378239	A	T	ENST00000261058	ENSG00000138483	CCDC54	TRUE	TRUE
chr3	107378248	A	T	ENST00000261058	ENSG00000138483	CCDC54	TRUE	TRUE
chr3	107378251	A	T	ENST00000261058	ENSG00000138483	CCDC54	TRUE	TRUE
chr3	107378263	C	T	ENST00000261058	ENSG00000138483	CCDC54	TRUE	TRUE
chr3	107378273	C	A	ENST00000261058	ENSG00000138483	CCDC54	TRUE	TRUE
chr3	107378273	C	G	ENST00000261058	ENSG00000138483	CCDC54	TRUE	TRUE
chr3	107378284	G	T	ENST00000261058	ENSG00000138483	CCDC54	TRUE	TRUE
chr3	107378287	A	T	ENST00000261058	ENSG00000138483	CCDC54	TRUE	TRUE
chr3	107378293	A	T	ENST00000261058	ENSG00000138483	CCDC54	TRUE	TRUE
chr3	107378307	C	A	ENST00000261058	ENSG00000138483	CCDC54	TRUE	TRUE
chr3	107378307	C	G	ENST00000261058	ENSG00000138483	CCDC54	TRUE	TRUE
chr3	107378313	C	A	ENST00000261058	ENSG00000138483	CCDC54	TRUE	TRUE
chr3	107378313	C	G	ENST00000261058	ENSG00000138483	CCDC54	TRUE	TRUE
chr3	107378330	G	A	ENST00000261058	ENSG00000138483	CCDC54	TRUE	TRUE
chr3	107378331	G	A	ENST00000261058	ENSG00000138483	CCDC54	TRUE	TRUE
chr3	107378335	A	T	ENST00000261058	ENSG00000138483	CCDC54	TRUE	TRUE
chr3	107378353	G	T	ENST00000261058	ENSG00000138483	CCDC54	TRUE	TRUE
chr3	107378356	G	T	ENST00000261058	ENSG00000138483	CCDC54	TRUE	TRUE
chr3	107378359	A	T	ENST00000261058	ENSG00000138483	CCDC54	TRUE	TRUE
chr3	107378363	G	A	ENST00000261058	ENSG00000138483	CCDC54	TRUE	TRUE
chr3	107378364	G	A	ENST00000261058	ENSG00000138483	CCDC54	TRUE	TRUE
chr3	107378386	A	T	ENST00000261058	ENSG00000138483	CCDC54	TRUE	TRUE
chr3	107378390	T	A	ENST00000261058	ENSG00000138483	CCDC54	TRUE	TRUE
chr3	107378390	T	G	ENST00000261058	ENSG00000138483	CCDC54	TRUE	TRUE
chr3	107378392	G	T	ENST00000261058	ENSG00000138483	CCDC54	TRUE	TRUE
chr3	107378395	G	T	ENST00000261058	ENSG00000138483	CCDC54	TRUE	TRUE
chr3	107378404	C	T	ENST00000261058	ENSG00000138483	CCDC54	TRUE	TRUE
chr3	107378408	G	A	ENST00000261058	ENSG00000138483	CCDC54	TRUE	TRUE
chr3	107378409	G	A	ENST00000261058	ENSG00000138483	CCDC54	TRUE	TRUE
chr3	107378437	G	T	ENST00000261058	ENSG00000138483	CCDC54	FALSE	FALSE
chr3	107378440	G	T	ENST00000261058	ENSG00000138483	CCDC54	FALSE	FALSE
chr3	107378446	C	T	ENST00000261058	ENSG00000138483	CCDC54	FALSE	FALSE
chr3	107378458	C	T	ENST00000261058	ENSG00000138483	CCDC54	FALSE	FALSE
chr3	107378461	A	T	ENST00000261058	ENSG00000138483	CCDC54	FALSE	FALSE
chr3	107378466	C	A	ENST00000261058	ENSG00000138483	CCDC54	FALSE	FALSE
chr3	107378466	C	G	ENST00000261058	ENSG00000138483	CCDC54	FALSE	FALSE
chr3	107378469	T	A	ENST00000261058	ENSG00000138483	CCDC54	FALSE	FALSE
chr3	107378489	T	A	ENST00000261058	ENSG00000138483	CCDC54	FALSE	FALSE
chr3	107378495	T	A	ENST00000261058	ENSG00000138483	CCDC54	FALSE	FALSE
chr3	107378508	T	A	ENST00000261058	ENSG00000138483	CCDC54	FALSE	FALSE
chr3	107378532	C	A	ENST00000261058	ENSG00000138483	CCDC54	FALSE	FALSE
chr3	107378532	C	G	ENST00000261058	ENSG00000138483	CCDC54	FALSE	FALSE
chr3	107378544	T	A	ENST00000261058	ENSG00000138483	CCDC54	FALSE	FALSE
chr3	107378549	T	A	ENST00000261058	ENSG00000138483	CCDC54	FALSE	FALSE
chr3	107378549	T	G	ENST00000261058	ENSG00000138483	CCDC54	FALSE	FALSE
chr3	107378551	A	T	ENST00000261058	ENSG00000138483	CCDC54	FALSE	FALSE
chr3	107378554	G	T	ENST00000261058	ENSG00000138483	CCDC54	FALSE	FALSE
chr3	107378557	G	T	ENST00000261058	ENSG00000138483	CCDC54	FALSE	FALSE
chr3	107378566	C	T	ENST00000261058	ENSG00000138483	CCDC54	FALSE	FALSE
chr3	107523108	G	A	ENST00000325805	ENSG00000114439	BBX	FALSE	FALSE
chr3	107523108	G	C	ENST00000325805	ENSG00000114439	BBX	FALSE	FALSE
chr3	107523108	G	T	ENST00000325805	ENSG00000114439	BBX	FALSE	FALSE
chr3	107523109	T	A	ENST00000325805	ENSG00000114439	BBX	FALSE	FALSE
chr3	107523109	T	C	ENST00000325805	ENSG00000114439	BBX	FALSE	FALSE
chr3	107523109	T	G	ENST00000325805	ENSG00000114439	BBX	FALSE	FALSE
chr3	107526325	A	C	ENST00000325805	ENSG00000114439	BBX	TRUE	FALSE
chr3	107526325	A	G	ENST00000325805	ENSG00000114439	BBX	TRUE	FALSE
chr3	107526325	A	T	ENST00000325805	ENSG00000114439	BBX	TRUE	FALSE
chr3	107526326	G	A	ENST00000325805	ENSG00000114439	BBX	TRUE	FALSE
chr3	107526326	G	C	ENST00000325805	ENSG00000114439	BBX	TRUE	FALSE
chr3	107526326	G	T	ENST00000325805	ENSG00000114439	BBX	TRUE	FALSE
chr3	107526399	G	A	ENST00000325805	ENSG00000114439	BBX	TRUE	FALSE
chr3	107526399	G	C	ENST00000325805	ENSG00000114439	BBX	TRUE	FALSE
chr3	107526399	G	T	ENST00000325805	ENSG00000114439	BBX	TRUE	FALSE
chr3	107526400	T	A	ENST00000325805	ENSG00000114439	BBX	TRUE	FALSE
chr3	107526400	T	C	ENST00000325805	ENSG00000114439	BBX	TRUE	FALSE
chr3	107526400	T	G	ENST00000325805	ENSG00000114439	BBX	TRUE	FALSE
chr3	107645834	A	C	ENST00000325805	ENSG00000114439	BBX	TRUE	FALSE
chr3	107645834	A	G	ENST00000325805	ENSG00000114439	BBX	TRUE	FALSE
chr3	107645834	A	T	ENST00000325805	ENSG00000114439	BBX	TRUE	FALSE
chr3	107645835	G	A	ENST00000325805	ENSG00000114439	BBX	TRUE	FALSE
chr3	107645835	G	C	ENST00000325805	ENSG00000114439	BBX	TRUE	FALSE
chr3	107645835	G	T	ENST00000325805	ENSG00000114439	BBX	TRUE	FALSE
chr3	107645910	G	A	ENST00000325805	ENSG00000114439	BBX	TRUE	FALSE
chr3	107645910	G	C	ENST00000325805	ENSG00000114439	BBX	TRUE	FALSE
chr3	107645910	G	T	ENST00000325805	ENSG00000114439	BBX	TRUE	FALSE
chr3	107645911	T	A	ENST00000325805	ENSG00000114439	BBX	TRUE	FALSE
chr3	107645911	T	C	ENST00000325805	ENSG00000114439	BBX	TRUE	FALSE
chr3	107645911	T	G	ENST00000325805	ENSG00000114439	BBX	TRUE	FALSE
chr3	107710450	A	C	ENST00000325805	ENSG00000114439	BBX	TRUE	FALSE
chr3	107710450	A	G	ENST00000325805	ENSG00000114439	BBX	TRUE	FALSE
chr3	107710450	A	T	ENST00000325805	ENSG00000114439	BBX	TRUE	FALSE
chr3	107710451	G	A	ENST00000325805	ENSG00000114439	BBX	TRUE	FALSE
chr3	107710451	G	C	ENST00000325805	ENSG00000114439	BBX	TRUE	FALSE
chr3	107710451	G	T	ENST00000325805	ENSG00000114439	BBX	TRUE	FALSE
chr3	107710464	A	T	ENST00000325805	ENSG00000114439	BBX	FALSE	FALSE
chr3	107710476	A	T	ENST00000325805	ENSG00000114439	BBX	FALSE	FALSE
chr3	107710482	A	T	ENST00000325805	ENSG00000114439	BBX	FALSE	FALSE
chr3	107710492	C	A	ENST00000325805	ENSG00000114439	BBX	FALSE	FALSE
chr3	107710492	C	G	ENST00000325805	ENSG00000114439	BBX	FALSE	FALSE
chr3	107710497	G	T	ENST00000325805	ENSG00000114439	BBX	FALSE	FALSE
chr3	107710500	G	T	ENST00000325805	ENSG00000114439	BBX	FALSE	FALSE
chr3	107710503	G	T	ENST00000325805	ENSG00000114439	BBX	FALSE	FALSE
chr3	107710512	G	T	ENST00000325805	ENSG00000114439	BBX	TRUE	FALSE
chr3	107710515	A	T	ENST00000325805	ENSG00000114439	BBX	TRUE	FALSE
chr3	107710518	C	T	ENST00000325805	ENSG00000114439	BBX	TRUE	FALSE
chr3	107710524	A	T	ENST00000325805	ENSG00000114439	BBX	TRUE	FALSE
chr3	107710527	C	T	ENST00000325805	ENSG00000114439	BBX	TRUE	FALSE
chr3	107710530	A	T	ENST00000325805	ENSG00000114439	BBX	TRUE	FALSE
chr3	107710535	T	A	ENST00000325805	ENSG00000114439	BBX	TRUE	TRUE
chr3	107710539	C	T	ENST00000325805	ENSG00000114439	BBX	TRUE	TRUE
chr3	107710543	G	A	ENST00000325805	ENSG00000114439	BBX	TRUE	TRUE
chr3	107710544	G	A	ENST00000325805	ENSG00000114439	BBX	TRUE	TRUE
chr3	107710552	T	A	ENST00000325805	ENSG00000114439	BBX	TRUE	TRUE
chr3	107710560	A	T	ENST00000325805	ENSG00000114439	BBX	TRUE	TRUE
chr3	107710563	A	T	ENST00000325805	ENSG00000114439	BBX	TRUE	TRUE
chr3	107710579	C	A	ENST00000325805	ENSG00000114439	BBX	TRUE	TRUE
chr3	107710579	C	G	ENST00000325805	ENSG00000114439	BBX	TRUE	TRUE
chr3	107710581	G	T	ENST00000325805	ENSG00000114439	BBX	TRUE	TRUE
chr3	107710584	G	T	ENST00000325805	ENSG00000114439	BBX	TRUE	TRUE
chr3	107710587	G	T	ENST00000325805	ENSG00000114439	BBX	TRUE	TRUE
chr3	107710590	G	T	ENST00000325805	ENSG00000114439	BBX	TRUE	TRUE
chr3	107710593	G	T	ENST00000325805	ENSG00000114439	BBX	TRUE	TRUE
chr3	107710596	G	T	ENST00000325805	ENSG00000114439	BBX	TRUE	TRUE
chr3	107710602	G	T	ENST00000325805	ENSG00000114439	BBX	TRUE	TRUE
chr3	107710605	G	T	ENST00000325805	ENSG00000114439	BBX	TRUE	TRUE
chr3	107710608	G	T	ENST00000325805	ENSG00000114439	BBX	TRUE	TRUE
chr3	107710620	A	T	ENST00000325805	ENSG00000114439	BBX	TRUE	TRUE
chr3	107710623	G	A	ENST00000325805	ENSG00000114439	BBX	FALSE	FALSE
chr3	107710623	G	C	ENST00000325805	ENSG00000114439	BBX	TRUE	FALSE
chr3	107710623	G	T	ENST00000325805	ENSG00000114439	BBX	TRUE	FALSE
chr3	107710624	T	A	ENST00000325805	ENSG00000114439	BBX	FALSE	FALSE
chr3	107710624	T	C	ENST00000325805	ENSG00000114439	BBX	FALSE	FALSE
chr3	107710624	T	G	ENST00000325805	ENSG00000114439	BBX	FALSE	FALSE
chr3	107716605	A	C	ENST00000325805	ENSG00000114439	BBX	TRUE	FALSE
chr3	107716605	A	G	ENST00000325805	ENSG00000114439	BBX	TRUE	FALSE
chr3	107716605	A	T	ENST00000325805	ENSG00000114439	BBX	TRUE	FALSE
chr3	107716606	G	A	ENST00000325805	ENSG00000114439	BBX	TRUE	FALSE
chr3	107716606	G	C	ENST00000325805	ENSG00000114439	BBX	TRUE	FALSE
chr3	107716606	G	T	ENST00000325805	ENSG00000114439	BBX	TRUE	FALSE
chr3	107716610	C	T	ENST00000325805	ENSG00000114439	BBX	TRUE	TRUE
chr3	107716634	G	T	ENST00000325805	ENSG00000114439	BBX	TRUE	TRUE
chr3	107716637	C	T	ENST00000325805	ENSG00000114439	BBX	TRUE	TRUE
chr3	107716649	G	T	ENST00000325805	ENSG00000114439	BBX	TRUE	TRUE
chr3	107716655	G	T	ENST00000325805	ENSG00000114439	BBX	TRUE	TRUE
chr3	107716664	G	T	ENST00000325805	ENSG00000114439	BBX	TRUE	TRUE
chr3	107716668	C	A	ENST00000325805	ENSG00000114439	BBX	TRUE	TRUE
chr3	107716668	C	G	ENST00000325805	ENSG00000114439	BBX	TRUE	TRUE
chr3	107716673	G	T	ENST00000325805	ENSG00000114439	BBX	TRUE	TRUE
chr3	107716676	C	T	ENST00000325805	ENSG00000114439	BBX	TRUE	TRUE
chr3	107716679	C	T	ENST00000325805	ENSG00000114439	BBX	TRUE	TRUE
chr3	107716688	A	T	ENST00000325805	ENSG00000114439	BBX	TRUE	TRUE
chr3	107716710	T	A	ENST00000325805	ENSG00000114439	BBX	TRUE	TRUE
chr3	107716710	T	G	ENST00000325805	ENSG00000114439	BBX	TRUE	TRUE
chr3	107716717	C	A	ENST00000325805	ENSG00000114439	BBX	TRUE	TRUE
chr3	107716718	A	T	ENST00000325805	ENSG00000114439	BBX	TRUE	TRUE
chr3	107716742	C	T	ENST00000325805	ENSG00000114439	BBX	TRUE	TRUE
chr3	107716745	G	T	ENST00000325805	ENSG00000114439	BBX	TRUE	TRUE
chr3	107716766	C	T	ENST00000325805	ENSG00000114439	BBX	TRUE	TRUE
chr3	107716778	A	T	ENST00000325805	ENSG00000114439	BBX	TRUE	TRUE
chr3	107716794	G	A	ENST00000325805	ENSG00000114439	BBX	TRUE	TRUE
chr3	107716795	G	A	ENST00000325805	ENSG00000114439	BBX	TRUE	TRUE
chr3	107716797	G	A	ENST00000325805	ENSG00000114439	BBX	TRUE	TRUE
chr3	107716798	G	A	ENST00000325805	ENSG00000114439	BBX	TRUE	TRUE
chr3	107716814	A	T	ENST00000325805	ENSG00000114439	BBX	TRUE	TRUE
chr3	107716817	G	T	ENST00000325805	ENSG00000114439	BBX	TRUE	TRUE
chr3	107716820	A	T	ENST00000325805	ENSG00000114439	BBX	TRUE	TRUE
chr3	107716823	C	T	ENST00000325805	ENSG00000114439	BBX	TRUE	TRUE
chr3	107716826	A	T	ENST00000325805	ENSG00000114439	BBX	TRUE	TRUE
chr3	107716831	C	A	ENST00000325805	ENSG00000114439	BBX	TRUE	TRUE
chr3	107716831	C	G	ENST00000325805	ENSG00000114439	BBX	TRUE	TRUE
chr3	107716844	A	T	ENST00000325805	ENSG00000114439	BBX	TRUE	TRUE
chr3	107716847	G	T	ENST00000325805	ENSG00000114439	BBX	TRUE	TRUE
chr3	107716850	G	A	ENST00000325805	ENSG00000114439	BBX	TRUE	FALSE
chr3	107716850	G	C	ENST00000325805	ENSG00000114439	BBX	TRUE	FALSE
chr3	107716850	G	T	ENST00000325805	ENSG00000114439	BBX	TRUE	FALSE
chr3	107716851	T	A	ENST00000325805	ENSG00000114439	BBX	TRUE	FALSE
chr3	107716851	T	C	ENST00000325805	ENSG00000114439	BBX	TRUE	FALSE
chr3	107716851	T	G	ENST00000325805	ENSG00000114439	BBX	TRUE	FALSE
chr3	107728763	A	C	ENST00000325805	ENSG00000114439	BBX	TRUE	FALSE
chr3	107728763	A	G	ENST00000325805	ENSG00000114439	BBX	TRUE	FALSE
chr3	107728763	A	T	ENST00000325805	ENSG00000114439	BBX	TRUE	FALSE
chr3	107728764	G	A	ENST00000325805	ENSG00000114439	BBX	TRUE	FALSE
chr3	107728764	G	C	ENST00000325805	ENSG00000114439	BBX	TRUE	FALSE
chr3	107728764	G	T	ENST00000325805	ENSG00000114439	BBX	TRUE	FALSE
chr3	107728767	T	A	ENST00000325805	ENSG00000114439	BBX	TRUE	TRUE
chr3	107728767	T	G	ENST00000325805	ENSG00000114439	BBX	TRUE	TRUE
chr3	107728768	A	T	ENST00000325805	ENSG00000114439	BBX	TRUE	TRUE
chr3	107728783	A	T	ENST00000325805	ENSG00000114439	BBX	TRUE	TRUE
chr3	107728800	C	A	ENST00000325805	ENSG00000114439	BBX	TRUE	TRUE
chr3	107728800	C	G	ENST00000325805	ENSG00000114439	BBX	TRUE	TRUE
chr3	107728801	A	T	ENST00000325805	ENSG00000114439	BBX	TRUE	TRUE
chr3	107728805	G	A	ENST00000325805	ENSG00000114439	BBX	TRUE	TRUE
chr3	107728806	G	A	ENST00000325805	ENSG00000114439	BBX	TRUE	TRUE
chr3	107728809	T	A	ENST00000325805	ENSG00000114439	BBX	TRUE	TRUE
chr3	107728822	A	T	ENST00000325805	ENSG00000114439	BBX	TRUE	TRUE
chr3	107728831	A	T	ENST00000325805	ENSG00000114439	BBX	TRUE	TRUE
chr3	107728858	C	T	ENST00000325805	ENSG00000114439	BBX	TRUE	TRUE
chr3	107728861	A	T	ENST00000325805	ENSG00000114439	BBX	TRUE	TRUE
chr3	107728864	A	T	ENST00000325805	ENSG00000114439	BBX	TRUE	TRUE
chr3	107728871	G	A	ENST00000325805	ENSG00000114439	BBX	TRUE	TRUE
chr3	107728872	G	A	ENST00000325805	ENSG00000114439	BBX	TRUE	TRUE
chr3	107728892	C	A	ENST00000325805	ENSG00000114439	BBX	TRUE	TRUE
chr3	107728892	C	G	ENST00000325805	ENSG00000114439	BBX	TRUE	TRUE
chr3	107728894	A	T	ENST00000325805	ENSG00000114439	BBX	TRUE	TRUE
chr3	107728901	T	A	ENST00000325805	ENSG00000114439	BBX	TRUE	TRUE
chr3	107728912	A	T	ENST00000325805	ENSG00000114439	BBX	TRUE	TRUE
chr3	107728915	A	T	ENST00000325805	ENSG00000114439	BBX	TRUE	TRUE
chr3	107728921	A	T	ENST00000325805	ENSG00000114439	BBX	TRUE	TRUE
chr3	107728927	G	T	ENST00000325805	ENSG00000114439	BBX	TRUE	TRUE
chr3	107728930	G	T	ENST00000325805	ENSG00000114439	BBX	TRUE	TRUE
chr3	107728939	C	T	ENST00000325805	ENSG00000114439	BBX	TRUE	TRUE
chr3	107728951	G	T	ENST00000325805	ENSG00000114439	BBX	TRUE	TRUE
chr3	107728961	G	A	ENST00000325805	ENSG00000114439	BBX	TRUE	FALSE
chr3	107728961	G	C	ENST00000325805	ENSG00000114439	BBX	TRUE	FALSE
chr3	107728961	G	T	ENST00000325805	ENSG00000114439	BBX	TRUE	FALSE
chr3	107728962	T	A	ENST00000325805	ENSG00000114439	BBX	TRUE	FALSE
chr3	107728962	T	C	ENST00000325805	ENSG00000114439	BBX	TRUE	FALSE
chr3	107728962	T	G	ENST00000325805	ENSG00000114439	BBX	TRUE	FALSE
chr3	107732954	A	C	ENST00000325805	ENSG00000114439	BBX	TRUE	FALSE
chr3	107732954	A	G	ENST00000325805	ENSG00000114439	BBX	TRUE	FALSE
chr3	107732954	A	T	ENST00000325805	ENSG00000114439	BBX	TRUE	FALSE
chr3	107732955	G	A	ENST00000325805	ENSG00000114439	BBX	TRUE	FALSE
chr3	107732955	G	C	ENST00000325805	ENSG00000114439	BBX	TRUE	FALSE
chr3	107732955	G	T	ENST00000325805	ENSG00000114439	BBX	TRUE	FALSE
chr3	107732964	C	T	ENST00000325805	ENSG00000114439	BBX	TRUE	TRUE
chr3	107732970	G	T	ENST00000325805	ENSG00000114439	BBX	TRUE	TRUE
chr3	107732992	T	A	ENST00000325805	ENSG00000114439	BBX	TRUE	TRUE
chr3	107732992	T	G	ENST00000325805	ENSG00000114439	BBX	TRUE	TRUE
chr3	107732997	G	T	ENST00000325805	ENSG00000114439	BBX	TRUE	TRUE
chr3	107733000	G	T	ENST00000325805	ENSG00000114439	BBX	TRUE	TRUE
chr3	107733021	G	T	ENST00000325805	ENSG00000114439	BBX	TRUE	TRUE
chr3	107733024	G	A	ENST00000325805	ENSG00000114439	BBX	TRUE	FALSE
chr3	107733024	G	C	ENST00000325805	ENSG00000114439	BBX	TRUE	FALSE
chr3	107733024	G	T	ENST00000325805	ENSG00000114439	BBX	TRUE	FALSE
chr3	107733025	T	A	ENST00000325805	ENSG00000114439	BBX	TRUE	FALSE
chr3	107733025	T	C	ENST00000325805	ENSG00000114439	BBX	TRUE	FALSE
chr3	107733025	T	G	ENST00000325805	ENSG00000114439	BBX	TRUE	FALSE
chr3	107744628	A	C	ENST00000325805	ENSG00000114439	BBX	TRUE	FALSE
chr3	107744628	A	G	ENST00000325805	ENSG00000114439	BBX	TRUE	FALSE
chr3	107744628	A	T	ENST00000325805	ENSG00000114439	BBX	TRUE	FALSE
chr3	107744629	G	A	ENST00000325805	ENSG00000114439	BBX	TRUE	FALSE
chr3	107744629	G	C	ENST00000325805	ENSG00000114439	BBX	TRUE	FALSE
chr3	107744629	G	T	ENST00000325805	ENSG00000114439	BBX	TRUE	FALSE
chr3	107744647	C	A	ENST00000325805	ENSG00000114439	BBX	TRUE	TRUE
chr3	107744661	C	A	ENST00000325805	ENSG00000114439	BBX	TRUE	TRUE
chr3	107744661	C	G	ENST00000325805	ENSG00000114439	BBX	TRUE	TRUE
chr3	107744663	G	T	ENST00000325805	ENSG00000114439	BBX	TRUE	TRUE
chr3	107744672	G	T	ENST00000325805	ENSG00000114439	BBX	TRUE	TRUE
chr3	107744676	T	A	ENST00000325805	ENSG00000114439	BBX	TRUE	TRUE
chr3	107744676	T	G	ENST00000325805	ENSG00000114439	BBX	TRUE	TRUE
chr3	107744681	C	T	ENST00000325805	ENSG00000114439	BBX	TRUE	TRUE
chr3	107744684	A	T	ENST00000325805	ENSG00000114439	BBX	TRUE	TRUE
chr3	107744688	C	A	ENST00000325805	ENSG00000114439	BBX	TRUE	TRUE
chr3	107744688	C	G	ENST00000325805	ENSG00000114439	BBX	TRUE	TRUE
chr3	107744694	T	A	ENST00000325805	ENSG00000114439	BBX	TRUE	TRUE
chr3	107744699	C	T	ENST00000325805	ENSG00000114439	BBX	TRUE	TRUE
chr3	107744708	G	T	ENST00000325805	ENSG00000114439	BBX	TRUE	TRUE
chr3	107744711	G	A	ENST00000325805	ENSG00000114439	BBX	TRUE	FALSE
chr3	107744711	G	C	ENST00000325805	ENSG00000114439	BBX	TRUE	FALSE
chr3	107744711	G	T	ENST00000325805	ENSG00000114439	BBX	TRUE	FALSE
chr3	107744712	T	A	ENST00000325805	ENSG00000114439	BBX	TRUE	FALSE
chr3	107744712	T	C	ENST00000325805	ENSG00000114439	BBX	TRUE	FALSE
chr3	107744712	T	G	ENST00000325805	ENSG00000114439	BBX	TRUE	FALSE
chr3	107747963	A	C	ENST00000325805	ENSG00000114439	BBX	TRUE	FALSE
chr3	107747963	A	G	ENST00000325805	ENSG00000114439	BBX	TRUE	FALSE
chr3	107747963	A	T	ENST00000325805	ENSG00000114439	BBX	TRUE	FALSE
chr3	107747964	G	A	ENST00000325805	ENSG00000114439	BBX	TRUE	FALSE
chr3	107747964	G	C	ENST00000325805	ENSG00000114439	BBX	TRUE	FALSE
chr3	107747964	G	T	ENST00000325805	ENSG00000114439	BBX	TRUE	FALSE
chr3	107747972	C	A	ENST00000325805	ENSG00000114439	BBX	TRUE	TRUE
chr3	107747972	C	G	ENST00000325805	ENSG00000114439	BBX	TRUE	TRUE
chr3	107748001	A	T	ENST00000325805	ENSG00000114439	BBX	TRUE	TRUE
chr3	107748004	C	T	ENST00000325805	ENSG00000114439	BBX	TRUE	TRUE
chr3	107748009	T	A	ENST00000325805	ENSG00000114439	BBX	TRUE	TRUE
chr3	107748010	C	T	ENST00000325805	ENSG00000114439	BBX	TRUE	TRUE
chr3	107748023	T	A	ENST00000325805	ENSG00000114439	BBX	TRUE	TRUE
chr3	107748028	C	T	ENST00000325805	ENSG00000114439	BBX	TRUE	TRUE
chr3	107748037	G	T	ENST00000325805	ENSG00000114439	BBX	TRUE	TRUE
chr3	107748040	G	A	ENST00000325805	ENSG00000114439	BBX	TRUE	FALSE
chr3	107748040	G	C	ENST00000325805	ENSG00000114439	BBX	TRUE	FALSE
chr3	107748040	G	T	ENST00000325805	ENSG00000114439	BBX	TRUE	FALSE
chr3	107748041	T	A	ENST00000325805	ENSG00000114439	BBX	TRUE	FALSE
chr3	107748041	T	C	ENST00000325805	ENSG00000114439	BBX	TRUE	FALSE
chr3	107748041	T	G	ENST00000325805	ENSG00000114439	BBX	TRUE	FALSE
chr3	107755596	A	C	ENST00000325805	ENSG00000114439	BBX	TRUE	FALSE
chr3	107755596	A	G	ENST00000325805	ENSG00000114439	BBX	TRUE	FALSE
chr3	107755596	A	T	ENST00000325805	ENSG00000114439	BBX	TRUE	FALSE
chr3	107755597	G	A	ENST00000325805	ENSG00000114439	BBX	TRUE	FALSE
chr3	107755597	G	C	ENST00000325805	ENSG00000114439	BBX	TRUE	FALSE
chr3	107755597	G	T	ENST00000325805	ENSG00000114439	BBX	TRUE	FALSE
chr3	107755605	C	A	ENST00000325805	ENSG00000114439	BBX	TRUE	TRUE
chr3	107755605	C	G	ENST00000325805	ENSG00000114439	BBX	TRUE	TRUE
chr3	107755614	C	A	ENST00000325805	ENSG00000114439	BBX	TRUE	TRUE
chr3	107755616	C	T	ENST00000325805	ENSG00000114439	BBX	TRUE	TRUE
chr3	107755620	T	A	ENST00000325805	ENSG00000114439	BBX	TRUE	TRUE
chr3	107755631	G	T	ENST00000325805	ENSG00000114439	BBX	TRUE	TRUE
chr3	107755640	A	T	ENST00000325805	ENSG00000114439	BBX	TRUE	TRUE
chr3	107755648	T	A	ENST00000325805	ENSG00000114439	BBX	TRUE	TRUE
chr3	107755649	G	T	ENST00000325805	ENSG00000114439	BBX	TRUE	TRUE
chr3	107755652	A	T	ENST00000325805	ENSG00000114439	BBX	TRUE	TRUE
chr3	107755667	C	T	ENST00000325805	ENSG00000114439	BBX	TRUE	TRUE
chr3	107755676	G	T	ENST00000325805	ENSG00000114439	BBX	TRUE	TRUE
chr3	107755679	G	A	ENST00000325805	ENSG00000114439	BBX	TRUE	FALSE
chr3	107755679	G	C	ENST00000325805	ENSG00000114439	BBX	TRUE	FALSE
chr3	107755679	G	T	ENST00000325805	ENSG00000114439	BBX	TRUE	FALSE
chr3	107755680	C	A	ENST00000325805	ENSG00000114439	BBX	TRUE	FALSE
chr3	107755680	C	G	ENST00000325805	ENSG00000114439	BBX	TRUE	FALSE
chr3	107755680	C	T	ENST00000325805	ENSG00000114439	BBX	FALSE	FALSE
chr3	107772626	A	C	ENST00000325805	ENSG00000114439	BBX	TRUE	FALSE
chr3	107772626	A	G	ENST00000325805	ENSG00000114439	BBX	TRUE	FALSE
chr3	107772626	A	T	ENST00000325805	ENSG00000114439	BBX	TRUE	FALSE
chr3	107772627	G	A	ENST00000325805	ENSG00000114439	BBX	TRUE	FALSE
chr3	107772627	G	C	ENST00000325805	ENSG00000114439	BBX	TRUE	FALSE
chr3	107772627	G	T	ENST00000325805	ENSG00000114439	BBX	TRUE	FALSE
chr3	107772633	C	A	ENST00000325805	ENSG00000114439	BBX	TRUE	TRUE
chr3	107772641	C	A	ENST00000325805	ENSG00000114439	BBX	TRUE	TRUE
chr3	107772641	C	G	ENST00000325805	ENSG00000114439	BBX	TRUE	TRUE
chr3	107772643	G	T	ENST00000325805	ENSG00000114439	BBX	TRUE	TRUE
chr3	107772652	A	T	ENST00000325805	ENSG00000114439	BBX	TRUE	TRUE
chr3	107772658	G	T	ENST00000325805	ENSG00000114439	BBX	TRUE	TRUE
chr3	107772661	G	T	ENST00000325805	ENSG00000114439	BBX	TRUE	TRUE
chr3	107772665	C	A	ENST00000325805	ENSG00000114439	BBX	TRUE	TRUE
chr3	107772665	C	G	ENST00000325805	ENSG00000114439	BBX	TRUE	TRUE
chr3	107772667	A	T	ENST00000325805	ENSG00000114439	BBX	TRUE	TRUE
chr3	107772676	A	T	ENST00000325805	ENSG00000114439	BBX	TRUE	TRUE
chr3	107772682	A	T	ENST00000325805	ENSG00000114439	BBX	TRUE	TRUE
chr3	107772685	G	T	ENST00000325805	ENSG00000114439	BBX	TRUE	TRUE
chr3	107772697	G	T	ENST00000325805	ENSG00000114439	BBX	TRUE	TRUE
chr3	107772700	A	T	ENST00000325805	ENSG00000114439	BBX	TRUE	TRUE
chr3	107772706	A	T	ENST00000325805	ENSG00000114439	BBX	TRUE	TRUE
chr3	107772709	G	T	ENST00000325805	ENSG00000114439	BBX	TRUE	TRUE
chr3	107772713	T	A	ENST00000325805	ENSG00000114439	BBX	TRUE	TRUE
chr3	107772713	T	G	ENST00000325805	ENSG00000114439	BBX	TRUE	TRUE
chr3	107772715	G	T	ENST00000325805	ENSG00000114439	BBX	TRUE	TRUE
chr3	107772718	A	T	ENST00000325805	ENSG00000114439	BBX	TRUE	TRUE
chr3	107772721	G	T	ENST00000325805	ENSG00000114439	BBX	TRUE	TRUE
chr3	107772724	A	T	ENST00000325805	ENSG00000114439	BBX	TRUE	TRUE
chr3	107772727	G	T	ENST00000325805	ENSG00000114439	BBX	TRUE	TRUE
chr3	107772730	G	T	ENST00000325805	ENSG00000114439	BBX	TRUE	TRUE
chr3	107772733	A	T	ENST00000325805	ENSG00000114439	BBX	TRUE	TRUE
chr3	107772736	G	T	ENST00000325805	ENSG00000114439	BBX	TRUE	TRUE
chr3	107772742	A	T	ENST00000325805	ENSG00000114439	BBX	TRUE	TRUE
chr3	107772748	G	T	ENST00000325805	ENSG00000114439	BBX	TRUE	TRUE
chr3	107772751	A	T	ENST00000325805	ENSG00000114439	BBX	TRUE	TRUE
chr3	107772760	G	T	ENST00000325805	ENSG00000114439	BBX	TRUE	TRUE
chr3	107772770	T	A	ENST00000325805	ENSG00000114439	BBX	TRUE	TRUE
chr3	107772770	T	G	ENST00000325805	ENSG00000114439	BBX	TRUE	TRUE
chr3	107772772	C	T	ENST00000325805	ENSG00000114439	BBX	TRUE	TRUE
chr3	107772775	A	T	ENST00000325805	ENSG00000114439	BBX	TRUE	TRUE
chr3	107772778	G	T	ENST00000325805	ENSG00000114439	BBX	TRUE	TRUE
chr3	107772784	G	T	ENST00000325805	ENSG00000114439	BBX	TRUE	TRUE
chr3	107772790	G	T	ENST00000325805	ENSG00000114439	BBX	TRUE	TRUE
chr3	107772793	A	T	ENST00000325805	ENSG00000114439	BBX	TRUE	TRUE
chr3	107772797	C	A	ENST00000325805	ENSG00000114439	BBX	TRUE	TRUE
chr3	107772802	A	T	ENST00000325805	ENSG00000114439	BBX	TRUE	TRUE
chr3	107772805	G	T	ENST00000325805	ENSG00000114439	BBX	TRUE	TRUE
chr3	107772812	T	A	ENST00000325805	ENSG00000114439	BBX	TRUE	TRUE
chr3	107772812	T	G	ENST00000325805	ENSG00000114439	BBX	TRUE	TRUE
chr3	107772814	A	T	ENST00000325805	ENSG00000114439	BBX	TRUE	TRUE
chr3	107772823	A	T	ENST00000325805	ENSG00000114439	BBX	TRUE	TRUE
chr3	107772826	G	T	ENST00000325805	ENSG00000114439	BBX	TRUE	TRUE
chr3	107772830	T	A	ENST00000325805	ENSG00000114439	BBX	TRUE	TRUE
chr3	107772832	A	T	ENST00000325805	ENSG00000114439	BBX	TRUE	TRUE
chr3	107772841	G	T	ENST00000325805	ENSG00000114439	BBX	TRUE	TRUE
chr3	107772848	T	A	ENST00000325805	ENSG00000114439	BBX	TRUE	TRUE
chr3	107772850	C	T	ENST00000325805	ENSG00000114439	BBX	TRUE	TRUE
chr3	107772874	A	T	ENST00000325805	ENSG00000114439	BBX	TRUE	TRUE
chr3	107772880	G	T	ENST00000325805	ENSG00000114439	BBX	TRUE	TRUE
chr3	107772889	A	T	ENST00000325805	ENSG00000114439	BBX	TRUE	TRUE
chr3	107772892	G	T	ENST00000325805	ENSG00000114439	BBX	TRUE	TRUE
chr3	107772898	A	T	ENST00000325805	ENSG00000114439	BBX	TRUE	TRUE
chr3	107772901	A	T	ENST00000325805	ENSG00000114439	BBX	TRUE	TRUE
chr3	107772904	G	T	ENST00000325805	ENSG00000114439	BBX	TRUE	TRUE
chr3	107772907	G	T	ENST00000325805	ENSG00000114439	BBX	TRUE	TRUE
chr3	107772911	T	A	ENST00000325805	ENSG00000114439	BBX	TRUE	TRUE
chr3	107772911	T	G	ENST00000325805	ENSG00000114439	BBX	TRUE	TRUE
chr3	107772913	G	T	ENST00000325805	ENSG00000114439	BBX
chr3	107772916	G	T	ENST00000325805	ENSG00000114439	BBX	TRUE	TRUE
chr3	107772925	A	T	ENST00000325805	ENSG00000114439	BBX	TRUE	TRUE
chr3	107772930	T	A	ENST00000325805	ENSG00000114439	BBX	TRUE	TRUE
chr3	107772954	T	A	ENST00000325805	ENSG00000114439	BBX	TRUE	TRUE
chr3	107772954	T	G	ENST00000325805	ENSG00000114439	BBX	TRUE	TRUE
chr3	107772967	A	T	ENST00000325805	ENSG00000114439	BBX	TRUE	TRUE
chr3	107772994	A	T	ENST00000325805	ENSG00000114439	BBX	TRUE	TRUE
chr3	107772997	A	T	ENST00000325805	ENSG00000114439	BBX	TRUE	TRUE
chr3	107773011	C	A	ENST00000325805	ENSG00000114439	BBX	TRUE	TRUE
chr3	107773021	G	T	ENST00000325805	ENSG00000114439	BBX	TRUE	TRUE
chr3	107773036	G	T	ENST00000325805	ENSG00000114439	BBX	TRUE	TRUE
chr3	107773052	T	A	ENST00000325805	ENSG00000114439	BBX	TRUE	TRUE
chr3	107773052	T	G	ENST00000325805	ENSG00000114439	BBX	TRUE	TRUE
chr3	107773057	A	T	ENST00000325805	ENSG00000114439	BBX	TRUE	TRUE
chr3	107773063	G	T	ENST00000325805	ENSG00000114439	BBX	TRUE	TRUE
chr3	107773066	A	T	ENST00000325805	ENSG00000114439	BBX	TRUE	TRUE
chr3	107773072	A	T	ENST00000325805	ENSG00000114439	BBX
chr3	107773075	A	T	ENST00000325805	ENSG00000114439	BBX	TRUE	TRUE
chr3	107773078	A	T	ENST00000325805	ENSG00000114439	BBX	TRUE	TRUE
chr3	107773081	A	T	ENST00000325805	ENSG00000114439	BBX	TRUE	TRUE
chr3	107773084	A	T	ENST00000325805	ENSG00000114439	BBX	TRUE	TRUE
chr3	107773087	A	T	ENST00000325805	ENSG00000114439	BBX	TRUE	TRUE
chr3	107773093	A	T	ENST00000325805	ENSG00000114439	BBX	TRUE	TRUE
chr3	107773102	C	T	ENST00000325805	ENSG00000114439	BBX	TRUE	TRUE
chr3	107773108	G	T	ENST00000325805	ENSG00000114439	BBX	TRUE	TRUE
chr3	107773117	A	T	ENST00000325805	ENSG00000114439	BBX	TRUE	TRUE
chr3	107773129	A	T	ENST00000325805	ENSG00000114439	BBX	TRUE	TRUE
chr3	107773132	A	T	ENST00000325805	ENSG00000114439	BBX	TRUE	TRUE
chr3	107773140	C	A	ENST00000325805	ENSG00000114439	BBX	TRUE	TRUE
chr3	107773141	A	T	ENST00000325805	ENSG00000114439	BBX	TRUE	TRUE
chr3	107773144	A	T	ENST00000325805	ENSG00000114439	BBX	TRUE	TRUE
chr3	107773150	C	T	ENST00000325805	ENSG00000114439	BBX	TRUE	TRUE
chr3	107773157	C	A	ENST00000325805	ENSG00000114439	BBX	TRUE	TRUE
chr3	107773159	G	T	ENST00000325805	ENSG00000114439	BBX	TRUE	TRUE
chr3	107773171	G	T	ENST00000325805	ENSG00000114439	BBX	TRUE	TRUE
chr3	107773185	T	A	ENST00000325805	ENSG00000114439	BBX	TRUE	TRUE
chr3	107773185	T	G	ENST00000325805	ENSG00000114439	BBX	TRUE	TRUE
chr3	107773192	G	T	ENST00000325805	ENSG00000114439	BBX	TRUE	TRUE
chr3	107773204	A	T	ENST00000325805	ENSG00000114439	BBX	TRUE	TRUE
chr3	107773207	G	T	ENST00000325805	ENSG00000114439	BBX	TRUE	TRUE
chr3	107773214	G	A	ENST00000325805	ENSG00000114439	BBX	TRUE	TRUE
chr3	107773215	G	A	ENST00000325805	ENSG00000114439	BBX	TRUE	TRUE
chr3	107773222	G	T	ENST00000325805	ENSG00000114439	BBX	TRUE	TRUE
chr3	107773225	A	T	ENST00000325805	ENSG00000114439	BBX	TRUE	TRUE
chr3	107773231	G	T	ENST00000325805	ENSG00000114439	BBX	TRUE	TRUE
chr3	107773246	A	T	ENST00000325805	ENSG00000114439	BBX	TRUE	TRUE
chr3	107773249	A	T	ENST00000325805	ENSG00000114439	BBX	TRUE	TRUE
chr3	107773265	C	A	ENST00000325805	ENSG00000114439	BBX	TRUE	TRUE
chr3	107773265	C	G	ENST00000325805	ENSG00000114439	BBX	TRUE	TRUE
chr3	107773273	A	T	ENST00000325805	ENSG00000114439	BBX	TRUE	TRUE
chr3	107773276	G	T	ENST00000325805	ENSG00000114439	BBX	TRUE	TRUE
chr3	107773286	T	A	ENST00000325805	ENSG00000114439	BBX	TRUE	TRUE
chr3	107773294	A	T	ENST00000325805	ENSG00000114439	BBX	TRUE	TRUE
chr3	107773303	A	T	ENST00000325805	ENSG00000114439	BBX	TRUE	TRUE
chr3	107773306	A	T	ENST00000325805	ENSG00000114439	BBX	TRUE	TRUE
chr3	107773309	A	T	ENST00000325805	ENSG00000114439	BBX	TRUE	TRUE
chr3	107773315	A	T	ENST00000325805	ENSG00000114439	BBX	TRUE	TRUE
chr3	107773319	C	A	ENST00000325805	ENSG00000114439	BBX	TRUE	TRUE
chr3	107773319	C	G	ENST00000325805	ENSG00000114439	BBX	TRUE	TRUE
chr3	107773321	A	T	ENST00000325805	ENSG00000114439	BBX	TRUE	TRUE
chr3	107773324	G	T	ENST00000325805	ENSG00000114439	BBX	TRUE	TRUE
chr3	107773327	A	T	ENST00000325805	ENSG00000114439	BBX	TRUE	TRUE
chr3	107773330	A	T	ENST00000325805	ENSG00000114439	BBX	TRUE	TRUE
chr3	107773337	C	A	ENST00000325805	ENSG00000114439	BBX	TRUE	TRUE
chr3	107773337	C	G	ENST00000325805	ENSG00000114439	BBX	TRUE	TRUE
chr3	107773339	A	T	ENST00000325805	ENSG00000114439	BBX	TRUE	TRUE
chr3	107773342	G	T	ENST00000325805	ENSG00000114439	BBX	TRUE	TRUE
chr3	107773345	A	T	ENST00000325805	ENSG00000114439	BBX	TRUE	TRUE
chr3	107773352	C	A	ENST00000325805	ENSG00000114439	BBX	TRUE	TRUE
chr3	107773352	C	G	ENST00000325805	ENSG00000114439	BBX	TRUE	TRUE
chr3	107773363	A	T	ENST00000325805	ENSG00000114439	BBX	TRUE	TRUE
chr3	107773366	G	T	ENST00000325805	ENSG00000114439	BBX	TRUE	TRUE
chr3	107773370	C	A	ENST00000325805	ENSG00000114439	BBX	TRUE	TRUE
chr3	107773370	C	G	ENST00000325805	ENSG00000114439	BBX	TRUE	TRUE
chr3	107773372	A	T	ENST00000325805	ENSG00000114439	BBX	TRUE	TRUE
chr3	107773405	A	T	ENST00000325805	ENSG00000114439	BBX	TRUE	TRUE
chr3	107773420	G	T	ENST00000325805	ENSG00000114439	BBX	TRUE	TRUE
chr3	107773429	G	T	ENST00000325805	ENSG00000114439	BBX	TRUE	TRUE
chr3	107773438	A	T	ENST00000325805	ENSG00000114439	BBX	TRUE	TRUE
chr3	107773444	G	T	ENST00000325805	ENSG00000114439	BBX	TRUE	TRUE
chr3	107773451	T	A	ENST00000325805	ENSG00000114439	BBX	TRUE	TRUE
chr3	107773462	G	T	ENST00000325805	ENSG00000114439	BBX	TRUE	TRUE
chr3	107773487	C	A	ENST00000325805	ENSG00000114439	BBX	TRUE	TRUE
chr3	107773487	C	G	ENST00000325805	ENSG00000114439	BBX	TRUE	TRUE
chr3	107773489	G	T	ENST00000325805	ENSG00000114439	BBX	TRUE	TRUE
chr3	107773492	C	T	ENST00000325805	ENSG00000114439	BBX	TRUE	TRUE
chr3	107773498	A	T	ENST00000325805	ENSG00000114439	BBX	TRUE	TRUE
chr3	107773504	G	T	ENST00000325805	ENSG00000114439	BBX	TRUE	TRUE
chr3	107773518	T	A	ENST00000325805	ENSG00000114439	BBX	TRUE	TRUE
chr3	107773522	A	T	ENST00000325805	ENSG00000114439	BBX	TRUE	TRUE
chr3	107773525	A	T	ENST00000325805	ENSG00000114439	BBX	TRUE	TRUE
chr3	107773531	G	T	ENST00000325805	ENSG00000114439	BBX	TRUE	TRUE
chr3	107773539	T	A	ENST00000325805	ENSG00000114439	BBX	TRUE	TRUE
chr3	107773549	A	T	ENST00000325805	ENSG00000114439	BBX	TRUE	TRUE
chr3	107773555	G	T	ENST00000325805	ENSG00000114439	BBX	TRUE	TRUE
chr3	107773566	C	A	ENST00000325805	ENSG00000114439	BBX	TRUE	TRUE
chr3	107773567	A	T	ENST00000325805	ENSG00000114439	BBX	TRUE	TRUE
chr3	107773581	T	A	ENST00000325805	ENSG00000114439	BBX	TRUE	TRUE
chr3	107773581	T	G	ENST00000325805	ENSG00000114439	BBX	TRUE	TRUE
chr3	107773582	A	T	ENST00000325805	ENSG00000114439	BBX	TRUE	TRUE
chr3	107773597	G	T	ENST00000325805	ENSG00000114439	BBX	TRUE	TRUE
chr3	107773618	C	T	ENST00000325805	ENSG00000114439	BBX	TRUE	TRUE
chr3	107773633	A	T	ENST00000325805	ENSG00000114439	BBX	TRUE	TRUE
chr3	107773636	G	T	ENST00000325805	ENSG00000114439	BBX	TRUE	TRUE
chr3	107773637	G	A	ENST00000325805	ENSG00000114439	BBX	TRUE	FALSE
chr3	107773637	G	C	ENST00000325805	ENSG00000114439	BBX	TRUE	FALSE
chr3	107773637	G	T	ENST00000325805	ENSG00000114439	BBX	TRUE	FALSE
chr3	107773638	T	A	ENST00000325805	ENSG00000114439	BBX	TRUE	FALSE
chr3	107773638	T	C	ENST00000325805	ENSG00000114439	BBX	FALSE	FALSE
chr3	107773638	T	G	ENST00000325805	ENSG00000114439	BBX	TRUE	FALSE
chr3	107774717	A	C	ENST00000325805	ENSG00000114439	BBX	TRUE	FALSE
chr3	107774717	A	G	ENST00000325805	ENSG00000114439	BBX	TRUE	FALSE
chr3	107774717	A	T	ENST00000325805	ENSG00000114439	BBX	TRUE	FALSE
chr3	107774718	G	A	ENST00000325805	ENSG00000114439	BBX	TRUE	FALSE
chr3	107774718	G	C	ENST00000325805	ENSG00000114439	BBX	TRUE	FALSE
chr3	107774718	G	T	ENST00000325805	ENSG00000114439	BBX	TRUE	FALSE
chr3	107774721	A	T	ENST00000325805	ENSG00000114439	BBX	TRUE	TRUE
chr3	107774724	C	T	ENST00000325805	ENSG00000114439	BBX	TRUE	TRUE
chr3	107774731	C	A	ENST00000325805	ENSG00000114439	BBX	TRUE	TRUE
chr3	107774731	C	G	ENST00000325805	ENSG00000114439	BBX	TRUE	TRUE
chr3	107774733	G	T	ENST00000325805	ENSG00000114439	BBX	TRUE	TRUE
chr3	107774736	A	T	ENST00000325805	ENSG00000114439	BBX	TRUE	TRUE
chr3	107774739	G	T	ENST00000325805	ENSG00000114439	BBX	TRUE	TRUE
chr3	107774757	G	T	ENST00000325805	ENSG00000114439	BBX	TRUE	TRUE
chr3	107774765	T	A	ENST00000325805	ENSG00000114439	BBX	TRUE	TRUE
chr3	107774767	G	A	ENST00000325805	ENSG00000114439	BBX	TRUE	TRUE
chr3	107774768	G	A	ENST00000325805	ENSG00000114439	BBX	TRUE	TRUE
chr3	107774772	G	T	ENST00000325805	ENSG00000114439	BBX	TRUE	TRUE
chr3	107774775	G	T	ENST00000325805	ENSG00000114439	BBX	TRUE	TRUE
chr3	107774782	G	A	ENST00000325805	ENSG00000114439	BBX	TRUE	TRUE
chr3	107774783	G	A	ENST00000325805	ENSG00000114439	BBX	TRUE	TRUE
chr3	107774793	C	T	ENST00000325805	ENSG00000114439	BBX	TRUE	TRUE
chr3	107774814	A	T	ENST00000325805	ENSG00000114439	BBX	TRUE	TRUE
chr3	107774817	A	T	ENST00000325805	ENSG00000114439	BBX	TRUE	TRUE
chr3	107774823	A	T	ENST00000325805	ENSG00000114439	BBX	TRUE	TRUE
chr3	107774826	A	T	ENST00000325805	ENSG00000114439	BBX	TRUE	TRUE
chr3	107774832	A	T	ENST00000325805	ENSG00000114439	BBX	TRUE	TRUE
chr3	107774838	A	T	ENST00000325805	ENSG00000114439	BBX	TRUE	TRUE
chr3	107774841	G	T	ENST00000325805	ENSG00000114439	BBX	TRUE	TRUE
chr3	107774849	T	A	ENST00000325805	ENSG00000114439	BBX	TRUE	TRUE
chr3	107774858	G	A	ENST00000325805	ENSG00000114439	BBX	TRUE	FALSE
chr3	107774858	G	C	ENST00000325805	ENSG00000114439	BBX	TRUE	FALSE
chr3	107774858	G	T	ENST00000325805	ENSG00000114439	BBX	TRUE	FALSE
chr3	107774859	T	A	ENST00000325805	ENSG00000114439	BBX	TRUE	FALSE
chr3	107774859	T	C	ENST00000325805	ENSG00000114439	BBX	TRUE	FALSE
chr3	107774859	T	G	ENST00000325805	ENSG00000114439	BBX	TRUE	FALSE
chr3	107778369	A	C	ENST00000325805	ENSG00000114439	BBX	TRUE	FALSE
chr3	107778369	A	G	ENST00000325805	ENSG00000114439	BBX	TRUE	FALSE
chr3	107778369	A	T	ENST00000325805	ENSG00000114439	BBX	TRUE	TRUE
chr3	107778370	G	A	ENST00000325805	ENSG00000114439	BBX	TRUE	TRUE
chr3	107778370	G	C	ENST00000325805	ENSG00000114439	BBX	TRUE	TRUE
chr3	107778370	G	T	ENST00000325805	ENSG00000114439	BBX	TRUE	TRUE
chr3	107778378	A	T	ENST00000325805	ENSG00000114439	BBX	TRUE	TRUE
chr3	107778387	G	T	ENST00000325805	ENSG00000114439	BBX	TRUE	TRUE
chr3	107778390	G	T	ENST00000325805	ENSG00000114439	BBX	TRUE	TRUE
chr3	107778396	G	T	ENST00000325805	ENSG00000114439	BBX	TRUE	TRUE
chr3	107778399	A	T	ENST00000325805	ENSG00000114439	BBX
chr3	107778402	A	T	ENST00000325805	ENSG00000114439	BBX
chr3	107778420	C	T	ENST00000325805	ENSG00000114439	BBX	TRUE	TRUE
chr3	107778425	T	A	ENST00000325805	ENSG00000114439	BBX	TRUE	TRUE
chr3	107778425	T	G	ENST00000325805	ENSG00000114439	BBX	TRUE	TRUE
chr3	107778447	A	T	ENST00000325805	ENSG00000114439	BBX	TRUE	TRUE
chr3	107778452	T	A	ENST00000325805	ENSG00000114439	BBX	TRUE	TRUE
chr3	107778465	A	T	ENST00000325805	ENSG00000114439	BBX	TRUE	TRUE
chr3	107778468	A	T	ENST00000325805	ENSG00000114439	BBX	TRUE	TRUE
chr3	107778471	A	T	ENST00000325805	ENSG00000114439	BBX	TRUE	TRUE
chr3	107778474	A	T	ENST00000325805	ENSG00000114439	BBX	TRUE	TRUE
chr3	107778477	A	T	ENST00000325805	ENSG00000114439	BBX	TRUE	TRUE
chr3	107778483	G	T	ENST00000325805	ENSG00000114439	BBX	TRUE	TRUE
chr3	107778496	C	A	ENST00000325805	ENSG00000114439	BBX	TRUE	TRUE
chr3	107778496	C	G	ENST00000325805	ENSG00000114439	BBX	TRUE	TRUE
chr3	107778498	G	T	ENST00000325805	ENSG00000114439	BBX	TRUE	TRUE
chr3	107778507	A	T	ENST00000325805	ENSG00000114439	BBX	TRUE	TRUE
chr3	107778516	A	T	ENST00000325805	ENSG00000114439	BBX	TRUE	TRUE
chr3	107778520	G	A	ENST00000325805	ENSG00000114439	BBX	TRUE	FALSE
chr3	107778520	G	C	ENST00000325805	ENSG00000114439	BBX	TRUE	FALSE
chr3	107778520	G	T	ENST00000325805	ENSG00000114439	BBX	TRUE	FALSE
chr3	107778521	T	A	ENST00000325805	ENSG00000114439	BBX	TRUE	FALSE
chr3	107778521	T	C	ENST00000325805	ENSG00000114439	BBX	TRUE	FALSE
chr3	107778521	T	G	ENST00000325805	ENSG00000114439	BBX	TRUE	FALSE
chr3	107789785	A	C	ENST00000325805	ENSG00000114439	BBX	TRUE	FALSE
chr3	107789785	A	G	ENST00000325805	ENSG00000114439	BBX	TRUE	FALSE
chr3	107789785	A	T	ENST00000325805	ENSG00000114439	BBX	TRUE	FALSE
chr3	107789786	G	A	ENST00000325805	ENSG00000114439	BBX	TRUE	FALSE
chr3	107789786	G	C	ENST00000325805	ENSG00000114439	BBX	TRUE	FALSE
chr3	107789786	G	T	ENST00000325805	ENSG00000114439	BBX	TRUE	FALSE
chr3	107789795	C	T	ENST00000325805	ENSG00000114439	BBX	TRUE	TRUE
chr3	107789801	C	T	ENST00000325805	ENSG00000114439	BBX	TRUE	TRUE
chr3	107789804	A	T	ENST00000325805	ENSG00000114439	BBX	TRUE	TRUE
chr3	107789807	A	T	ENST00000325805	ENSG00000114439	BBX	TRUE	TRUE
chr3	107789814	T	A	ENST00000325805	ENSG00000114439	BBX	TRUE	TRUE
chr3	107789814	T	G	ENST00000325805	ENSG00000114439	BBX	TRUE	TRUE
chr3	107789822	A	T	ENST00000325805	ENSG00000114439	BBX	TRUE	TRUE
chr3	107789834	A	T	ENST00000325805	ENSG00000114439	BBX	TRUE	TRUE
chr3	107789839	T	A	ENST00000325805	ENSG00000114439	BBX	TRUE	TRUE
chr3	107789839	T	G	ENST00000325805	ENSG00000114439	BBX	TRUE	TRUE
chr3	107789840	A	T	ENST00000325805	ENSG00000114439	BBX	TRUE	TRUE
chr3	107789846	A	T	ENST00000325805	ENSG00000114439	BBX	TRUE	TRUE
chr3	107789849	A	T	ENST00000325805	ENSG00000114439	BBX	TRUE	TRUE
chr3	107789852	G	T	ENST00000325805	ENSG00000114439	BBX	TRUE	TRUE
chr3	107789855	A	T	ENST00000325805	ENSG00000114439	BBX	TRUE	TRUE
chr3	107789870	G	T	ENST00000325805	ENSG00000114439	BBX	TRUE	TRUE
chr3	107789873	A	T	ENST00000325805	ENSG00000114439	BBX	TRUE	TRUE
chr3	107789876	G	T	ENST00000325805	ENSG00000114439	BBX	TRUE	TRUE
chr3	107789877	G	A	ENST00000325805	ENSG00000114439	BBX	TRUE	FALSE
chr3	107789877	G	C	ENST00000325805	ENSG00000114439	BBX	TRUE	FALSE
chr3	107789877	G	T	ENST00000325805	ENSG00000114439	BBX	TRUE	FALSE
chr3	107789878	T	A	ENST00000325805	ENSG00000114439	BBX	TRUE	FALSE
chr3	107789878	T	C	ENST00000325805	ENSG00000114439	BBX	TRUE	FALSE
chr3	107789878	T	G	ENST00000325805	ENSG00000114439	BBX	TRUE	FALSE
chr3	107791238	A	C	ENST00000325805	ENSG00000114439	BBX	TRUE	FALSE
chr3	107791238	A	G	ENST00000325805	ENSG00000114439	BBX	TRUE	FALSE
chr3	107791238	A	T	ENST00000325805	ENSG00000114439	BBX	TRUE	FALSE
chr3	107791239	G	A	ENST00000325805	ENSG00000114439	BBX	TRUE	FALSE
chr3	107791239	G	C	ENST00000325805	ENSG00000114439	BBX	TRUE	FALSE
chr3	107791239	G	T	ENST00000325805	ENSG00000114439	BBX	TRUE	FALSE
chr3	107791251	A	T	ENST00000325805	ENSG00000114439	BBX	TRUE	TRUE
chr3	107791255	G	A	ENST00000325805	ENSG00000114439	BBX	TRUE	TRUE
chr3	107791256	G	A	ENST00000325805	ENSG00000114439	BBX	TRUE	TRUE
chr3	107791258	C	A	ENST00000325805	ENSG00000114439	BBX	TRUE	TRUE
chr3	107791258	C	G	ENST00000325805	ENSG00000114439	BBX	TRUE	TRUE
chr3	107791263	A	T	ENST00000325805	ENSG00000114439	BBX	TRUE	TRUE
chr3	107791266	C	T	ENST00000325805	ENSG00000114439	BBX	TRUE	TRUE
chr3	107791276	T	A	ENST00000325805	ENSG00000114439	BBX	TRUE	TRUE
chr3	107791296	G	T	ENST00000325805	ENSG00000114439	BBX	TRUE	TRUE
chr3	107791300	G	A	ENST00000325805	ENSG00000114439	BBX	TRUE	FALSE
chr3	107791300	G	C	ENST00000325805	ENSG00000114439	BBX	TRUE	FALSE
chr3	107791300	G	T	ENST00000325805	ENSG00000114439	BBX	TRUE	FALSE
chr3	107791301	T	A	ENST00000325805	ENSG00000114439	BBX	TRUE	FALSE
chr3	107791301	T	C	ENST00000325805	ENSG00000114439	BBX	TRUE	FALSE
chr3	107791301	T	G	ENST00000325805	ENSG00000114439	BBX	TRUE	FALSE
chr3	107798521	A	C	ENST00000325805	ENSG00000114439	BBX	TRUE	FALSE
chr3	107798521	A	G	ENST00000325805	ENSG00000114439	BBX	TRUE	FALSE
chr3	107798521	A	T	ENST00000325805	ENSG00000114439	BBX	TRUE	FALSE
chr3	107798522	G	A	ENST00000325805	ENSG00000114439	BBX	TRUE	FALSE
chr3	107798522	G	C	ENST00000325805	ENSG00000114439	BBX	TRUE	FALSE
chr3	107798522	G	T	ENST00000325805	ENSG00000114439	BBX	TRUE	FALSE
chr3	107798532	C	A	ENST00000325805	ENSG00000114439	BBX	TRUE	TRUE
chr3	107798532	C	G	ENST00000325805	ENSG00000114439	BBX	TRUE	TRUE
chr3	107798534	G	T	ENST00000325805	ENSG00000114439	BBX	TRUE	TRUE
chr3	107798540	A	T	ENST00000325805	ENSG00000114439	BBX	TRUE	TRUE
chr3	107798552	G	T	ENST00000325805	ENSG00000114439	BBX	TRUE	TRUE
chr3	107798564	A	T	ENST00000325805	ENSG00000114439	BBX	TRUE	TRUE
chr3	107798570	A	T	ENST00000325805	ENSG00000114439	BBX	TRUE	TRUE
chr3	107798600	G	T	ENST00000325805	ENSG00000114439	BBX	TRUE	TRUE
chr3	107798615	C	T	ENST00000325805	ENSG00000114439	BBX	TRUE	TRUE
chr3	107798618	G	T	ENST00000325805	ENSG00000114439	BBX	TRUE	TRUE
chr3	107798625	T	A	ENST00000325805	ENSG00000114439	BBX	TRUE	TRUE
chr3	107798636	C	T	ENST00000325805	ENSG00000114439	BBX	TRUE	TRUE
chr3	107798639	A	T	ENST00000325805	ENSG00000114439	BBX	TRUE	TRUE
chr3	107798642	A	T	ENST00000325805	ENSG00000114439	BBX	TRUE	TRUE
chr3	107798645	A	T	ENST00000325805	ENSG00000114439	BBX	TRUE	TRUE
chr3	107798654	A	T	ENST00000325805	ENSG00000114439	BBX	TRUE	TRUE
chr3	107798660	A	T	ENST00000325805	ENSG00000114439	BBX	TRUE	TRUE
chr3	107798700	C	A	ENST00000325805	ENSG00000114439	BBX	TRUE	TRUE
chr3	107798700	C	G	ENST00000325805	ENSG00000114439	BBX	TRUE	TRUE
chr3	107798708	G	T	ENST00000325805	ENSG00000114439	BBX	TRUE	TRUE
chr3	107798718	T	A	ENST00000325805	ENSG00000114439	BBX	TRUE	TRUE
chr3	107798721	G	A	ENST00000325805	ENSG00000114439	BBX	TRUE	FALSE
chr3	107798721	G	C	ENST00000325805	ENSG00000114439	BBX	TRUE	FALSE
chr3	107798721	G	T	ENST00000325805	ENSG00000114439	BBX	TRUE	FALSE
chr3	107798722	T	A	ENST00000325805	ENSG00000114439	BBX	TRUE	FALSE
chr3	107798722	T	C	ENST00000325805	ENSG00000114439	BBX	TRUE	FALSE
chr3	107798722	T	G	ENST00000325805	ENSG00000114439	BBX	TRUE	FALSE
chr3	107801093	A	C	ENST00000325805	ENSG00000114439	BBX	TRUE	FALSE
chr3	107801093	A	G	ENST00000325805	ENSG00000114439	BBX	TRUE	FALSE
chr3	107801093	A	T	ENST00000325805	ENSG00000114439	BBX	TRUE	FALSE
chr3	107801094	G	A	ENST00000325805	ENSG00000114439	BBX	TRUE	FALSE
chr3	107801094	G	C	ENST00000325805	ENSG00000114439	BBX	TRUE	FALSE
chr3	107801094	G	T	ENST00000325805	ENSG00000114439	BBX	TRUE	FALSE
chr3	107801100	A	T	ENST00000325805	ENSG00000114439	BBX	TRUE	TRUE
chr3	107801106	A	T	ENST00000325805	ENSG00000114439	BBX	TRUE	TRUE
chr3	107801109	G	T	ENST00000325805	ENSG00000114439	BBX	TRUE	TRUE
chr3	107801112	C	T	ENST00000325805	ENSG00000114439	BBX	TRUE	TRUE
chr3	107801118	C	T	ENST00000325805	ENSG00000114439	BBX	TRUE	TRUE
chr3	107801133	A	T	ENST00000325805	ENSG00000114439	BBX	TRUE	TRUE
chr3	107801142	G	T	ENST00000325805	ENSG00000114439	BBX	TRUE	TRUE
chr3	107801153	C	A	ENST00000325805	ENSG00000114439	BBX	TRUE	TRUE
chr3	107801160	A	T	ENST00000325805	ENSG00000114439	BBX	TRUE	TRUE
chr3	107801165	C	A	ENST00000325805	ENSG00000114439	BBX	TRUE	TRUE
chr3	107801167	C	A	ENST00000325805	ENSG00000114439	BBX	TRUE	TRUE
chr3	107801167	C	G	ENST00000325805	ENSG00000114439	BBX	TRUE	TRUE
chr3	107801178	G	T	ENST00000325805	ENSG00000114439	BBX	TRUE	TRUE
chr3	107801187	G	T	ENST00000325805	ENSG00000114439	BBX	TRUE	TRUE
chr3	107801208	G	T	ENST00000325805	ENSG00000114439	BBX	TRUE	TRUE
chr3	107801253	G	T	ENST00000325805	ENSG00000114439	BBX	FALSE	FALSE
chr3	107801268	G	T	ENST00000325805	ENSG00000114439	BBX	FALSE	FALSE
chr3	107801280	A	T	ENST00000325805	ENSG00000114439	BBX	FALSE	FALSE
chr3	107801282	G	A	ENST00000325805	ENSG00000114439	BBX	TRUE	FALSE
chr3	107801282	G	C	ENST00000325805	ENSG00000114439	BBX	TRUE	FALSE
chr3	107801282	G	T	ENST00000325805	ENSG00000114439	BBX	TRUE	FALSE
chr3	107801283	T	A	ENST00000325805	ENSG00000114439	BBX	TRUE	FALSE
chr3	107801283	T	C	ENST00000325805	ENSG00000114439	BBX	TRUE	FALSE
chr3	107801283	T	G	ENST00000325805	ENSG00000114439	BBX	TRUE	FALSE
chr3	107805368	A	C	ENST00000325805	ENSG00000114439	BBX	TRUE	FALSE
chr3	107805368	A	G	ENST00000325805	ENSG00000114439	BBX	TRUE	FALSE
chr3	107805368	A	T	ENST00000325805	ENSG00000114439	BBX	TRUE	FALSE
chr3	107805369	G	A	ENST00000325805	ENSG00000114439	BBX	TRUE	FALSE
chr3	107805369	G	C	ENST00000325805	ENSG00000114439	BBX	TRUE	FALSE
chr3	107805369	G	T	ENST00000325805	ENSG00000114439	BBX	TRUE	FALSE
chr3	107805374	C	T	ENST00000325805	ENSG00000114439	BBX	FALSE	FALSE
chr3	107805381	C	A	ENST00000325805	ENSG00000114439	BBX	FALSE	FALSE
chr3	107805381	C	G	ENST00000325805	ENSG00000114439	BBX	FALSE	FALSE
chr3	107805401	G	T	ENST00000325805	ENSG00000114439	BBX	FALSE	FALSE
chr3	107805404	C	T	ENST00000325805	ENSG00000114439	BBX	FALSE	FALSE
chr3	107805410	A	T	ENST00000325805	ENSG00000114439	BBX	FALSE	FALSE
chr3	107805413	G	T	ENST00000325805	ENSG00000114439	BBX	FALSE	FALSE
chr3	107805422	C	T	ENST00000325805	ENSG00000114439	BBX	FALSE	FALSE
chr3	107805445	C	A	ENST00000325805	ENSG00000114439	BBX	FALSE	FALSE
chr3	107805452	C	T	ENST00000325805	ENSG00000114439	BBX	FALSE	FALSE
chr3	108047293	C	A	ENST00000361309	ENSG00000196776	CD47	TRUE	FALSE
chr3	108047293	C	G	ENST00000361309	ENSG00000196776	CD47	TRUE	FALSE
chr3	108047293	C	T	ENST00000361309	ENSG00000196776	CD47	TRUE	FALSE
chr3	108047294	T	A	ENST00000361309	ENSG00000196776	CD47	TRUE	FALSE
chr3	108047294	T	C	ENST00000361309	ENSG00000196776	CD47	TRUE	FALSE
chr3	108047294	T	G	ENST00000361309	ENSG00000196776	CD47	TRUE	FALSE
chr3	108049617	A	C	ENST00000361309	ENSG00000196776	CD47	FALSE	FALSE
chr3	108049617	A	G	ENST00000361309	ENSG00000196776	CD47	FALSE	FALSE
chr3	108049617	A	T	ENST00000361309	ENSG00000196776	CD47	FALSE	FALSE
chr3	108049618	C	A	ENST00000361309	ENSG00000196776	CD47	FALSE	FALSE
chr3	108049618	C	G	ENST00000361309	ENSG00000196776	CD47	FALSE	FALSE
chr3	108049618	C	T	ENST00000361309	ENSG00000196776	CD47	FALSE	FALSE
chr3	108049619	C	A	ENST00000361309	ENSG00000196776	CD47	FALSE	FALSE
chr3	108049634	C	A	ENST00000361309	ENSG00000196776	CD47	FALSE	FALSE
chr3	108049637	T	A	ENST00000361309	ENSG00000196776	CD47	FALSE	FALSE
chr3	108049639	G	C	ENST00000361309	ENSG00000196776	CD47	FALSE	FALSE
chr3	108049639	G	T	ENST00000361309	ENSG00000196776	CD47	FALSE	FALSE
chr3	108049643	C	A	ENST00000361309	ENSG00000196776	CD47	FALSE	FALSE
chr3	108049646	T	A	ENST00000361309	ENSG00000196776	CD47	FALSE	FALSE
chr3	108049652	C	A	ENST00000361309	ENSG00000196776	CD47	FALSE	FALSE
chr3	108049652	C	G	ENST00000361309	ENSG00000196776	CD47	FALSE	FALSE
chr3	108049652	C	T	ENST00000361309	ENSG00000196776	CD47	FALSE	FALSE
chr3	108049653	T	A	ENST00000361309	ENSG00000196776	CD47	FALSE	FALSE
chr3	108049653	T	C	ENST00000361309	ENSG00000196776	CD47	FALSE	FALSE
chr3	108049653	T	G	ENST00000361309	ENSG00000196776	CD47	FALSE	FALSE
chr3	108050576	A	C	ENST00000361309	ENSG00000196776	CD47	FALSE	FALSE
chr3	108050576	A	G	ENST00000361309	ENSG00000196776	CD47	FALSE	FALSE
chr3	108050576	A	T	ENST00000361309	ENSG00000196776	CD47	FALSE	FALSE
chr3	108050577	C	A	ENST00000361309	ENSG00000196776	CD47	FALSE	FALSE
chr3	108050577	C	G	ENST00000361309	ENSG00000196776	CD47	FALSE	FALSE
chr3	108050577	C	T	ENST00000361309	ENSG00000196776	CD47	FALSE	FALSE
chr3	108050590	C	A	ENST00000361309	ENSG00000196776	CD47
chr3	108050593	C	A	ENST00000361309	ENSG00000196776	CD47
chr3	108050602	T	A	ENST00000361309	ENSG00000196776	CD47
chr3	108050603	C	A	ENST00000361309	ENSG00000196776	CD47	FALSE	FALSE
chr3	108050603	C	G	ENST00000361309	ENSG00000196776	CD47	FALSE	FALSE
chr3	108050603	C	T	ENST00000361309	ENSG00000196776	CD47	FALSE	FALSE
chr3	108050604	T	A	ENST00000361309	ENSG00000196776	CD47	FALSE	FALSE
chr3	108050604	T	C	ENST00000361309	ENSG00000196776	CD47	FALSE	FALSE
chr3	108050604	T	G	ENST00000361309	ENSG00000196776	CD47	FALSE	FALSE
chr3	108051937	A	C	ENST00000361309	ENSG00000196776	CD47	FALSE	FALSE
chr3	108051937	A	G	ENST00000361309	ENSG00000196776	CD47	FALSE	FALSE
chr3	108051937	A	T	ENST00000361309	ENSG00000196776	CD47	FALSE	FALSE
chr3	108051938	C	A	ENST00000361309	ENSG00000196776	CD47	FALSE	FALSE
chr3	108051938	C	G	ENST00000361309	ENSG00000196776	CD47	FALSE	FALSE
chr3	108051938	C	T	ENST00000361309	ENSG00000196776	CD47	FALSE	FALSE
chr3	108051950	G	A	ENST00000361309	ENSG00000196776	CD47	TRUE	TRUE
chr3	108051959	T	A	ENST00000361309	ENSG00000196776	CD47
chr3	108051962	G	A	ENST00000361309	ENSG00000196776	CD47
chr3	108051971	C	A	ENST00000361309	ENSG00000196776	CD47	FALSE	FALSE
chr3	108051971	C	G	ENST00000361309	ENSG00000196776	CD47	FALSE	FALSE
chr3	108051971	C	T	ENST00000361309	ENSG00000196776	CD47	FALSE	FALSE
chr3	108051972	T	A	ENST00000361309	ENSG00000196776	CD47	FALSE	FALSE
chr3	108051972	T	C	ENST00000361309	ENSG00000196776	CD47	FALSE	FALSE
chr3	108051972	T	G	ENST00000361309	ENSG00000196776	CD47	FALSE	FALSE
chr3	108057475	A	C	ENST00000361309	ENSG00000196776	CD47	TRUE	FALSE
chr3	108057475	A	G	ENST00000361309	ENSG00000196776	CD47	TRUE	FALSE
chr3	108057475	A	T	ENST00000361309	ENSG00000196776	CD47	TRUE	FALSE
chr3	108057476	C	A	ENST00000361309	ENSG00000196776	CD47	TRUE	FALSE
chr3	108057476	C	G	ENST00000361309	ENSG00000196776	CD47	TRUE	FALSE
chr3	108057476	C	T	ENST00000361309	ENSG00000196776	CD47	TRUE	FALSE
chr3	108057486	T	A	ENST00000361309	ENSG00000196776	CD47	TRUE	TRUE
chr3	108057490	A	C	ENST00000361309	ENSG00000196776	CD47	TRUE	TRUE
chr3	108057490	A	T	ENST00000361309	ENSG00000196776	CD47	TRUE	TRUE
chr3	108057501	C	A	ENST00000361309	ENSG00000196776	CD47	TRUE	TRUE
chr3	108057506	A	C	ENST00000361309	ENSG00000196776	CD47	TRUE	TRUE
chr3	108057506	A	T	ENST00000361309	ENSG00000196776	CD47	TRUE	TRUE
chr3	108057510	G	A	ENST00000361309	ENSG00000196776	CD47	TRUE	TRUE
chr3	108057521	A	C	ENST00000361309	ENSG00000196776	CD47	TRUE	TRUE
chr3	108057521	A	T	ENST00000361309	ENSG00000196776	CD47	TRUE	TRUE
chr3	108057530	A	T	ENST00000361309	ENSG00000196776	CD47	TRUE	TRUE
chr3	108057536	G	C	ENST00000361309	ENSG00000196776	CD47	TRUE	TRUE
chr3	108057536	G	T	ENST00000361309	ENSG00000196776	CD47	TRUE	TRUE
chr3	108057565	A	T	ENST00000361309	ENSG00000196776	CD47	TRUE	TRUE
chr3	108057570	C	A	ENST00000361309	ENSG00000196776	CD47	TRUE	FALSE
chr3	108057570	C	G	ENST00000361309	ENSG00000196776	CD47	TRUE	FALSE
chr3	108057570	C	T	ENST00000361309	ENSG00000196776	CD47	TRUE	FALSE
chr3	108057571	T	A	ENST00000361309	ENSG00000196776	CD47	TRUE	FALSE
chr3	108057571	T	C	ENST00000361309	ENSG00000196776	CD47	TRUE	FALSE
chr3	108057571	T	G	ENST00000361309	ENSG00000196776	CD47	TRUE	FALSE
chr3	108058335	A	C	ENST00000361309	ENSG00000196776	CD47	TRUE	FALSE
chr3	108058335	A	G	ENST00000361309	ENSG00000196776	CD47	TRUE	FALSE
chr3	108058335	A	T	ENST00000361309	ENSG00000196776	CD47	TRUE	FALSE
chr3	108058336	C	A	ENST00000361309	ENSG00000196776	CD47	TRUE	FALSE
chr3	108058336	C	G	ENST00000361309	ENSG00000196776	CD47	TRUE	FALSE
chr3	108058336	C	T	ENST00000361309	ENSG00000196776	CD47	TRUE	FALSE
chr3	108058344	A	T	ENST00000361309	ENSG00000196776	CD47	TRUE	TRUE
chr3	108058358	C	A	ENST00000361309	ENSG00000196776	CD47	TRUE	TRUE
chr3	108058374	A	C	ENST00000361309	ENSG00000196776	CD47	TRUE	TRUE
chr3	108058374	A	T	ENST00000361309	ENSG00000196776	CD47	TRUE	TRUE
chr3	108058388	G	A	ENST00000361309	ENSG00000196776	CD47	TRUE	TRUE
chr3	108058396	A	T	ENST00000361309	ENSG00000196776	CD47	TRUE	TRUE
chr3	108058420	A	C	ENST00000361309	ENSG00000196776	CD47	TRUE	TRUE
chr3	108058420	A	T	ENST00000361309	ENSG00000196776	CD47	TRUE	TRUE
chr3	108058424	C	A	ENST00000361309	ENSG00000196776	CD47	TRUE	TRUE
chr3	108058430	C	A	ENST00000361309	ENSG00000196776	CD47	TRUE	FALSE
chr3	108058430	C	G	ENST00000361309	ENSG00000196776	CD47	TRUE	FALSE
chr3	108058430	C	T	ENST00000361309	ENSG00000196776	CD47	TRUE	FALSE
chr3	108058431	T	A	ENST00000361309	ENSG00000196776	CD47	TRUE	FALSE
chr3	108058431	T	C	ENST00000361309	ENSG00000196776	CD47	TRUE	FALSE
chr3	108058431	T	G	ENST00000361309	ENSG00000196776	CD47	TRUE	FALSE
chr3	108059450	A	C	ENST00000361309	ENSG00000196776	CD47	TRUE	FALSE
chr3	108059450	A	G	ENST00000361309	ENSG00000196776	CD47	TRUE	FALSE
chr3	108059450	A	T	ENST00000361309	ENSG00000196776	CD47	TRUE	FALSE
chr3	108059451	C	A	ENST00000361309	ENSG00000196776	CD47	TRUE	FALSE
chr3	108059451	C	G	ENST00000361309	ENSG00000196776	CD47	TRUE	FALSE
chr3	108059451	C	T	ENST00000361309	ENSG00000196776	CD47	TRUE	FALSE
chr3	108059465	A	C	ENST00000361309	ENSG00000196776	CD47	TRUE	TRUE
chr3	108059465	A	T	ENST00000361309	ENSG00000196776	CD47	TRUE	TRUE
chr3	108059468	G	C	ENST00000361309	ENSG00000196776	CD47	TRUE	TRUE
chr3	108059468	G	T	ENST00000361309	ENSG00000196776	CD47	TRUE	TRUE
chr3	108059478	A	C	ENST00000361309	ENSG00000196776	CD47	TRUE	TRUE
chr3	108059478	A	T	ENST00000361309	ENSG00000196776	CD47	TRUE	TRUE
chr3	108059484	A	C	ENST00000361309	ENSG00000196776	CD47	TRUE	TRUE
chr3	108059484	A	T	ENST00000361309	ENSG00000196776	CD47	TRUE	TRUE
chr3	108059508	A	C	ENST00000361309	ENSG00000196776	CD47	TRUE	TRUE
chr3	108059508	A	T	ENST00000361309	ENSG00000196776	CD47	TRUE	TRUE
chr3	108059530	T	A	ENST00000361309	ENSG00000196776	CD47
chr3	108059532	A	C	ENST00000361309	ENSG00000196776	CD47
chr3	108059532	A	T	ENST00000361309	ENSG00000196776	CD47
chr3	108059535	G	C	ENST00000361309	ENSG00000196776	CD47
chr3	108059535	G	T	ENST00000361309	ENSG00000196776	CD47
chr3	108059537	A	C	ENST00000361309	ENSG00000196776	CD47
chr3	108059537	A	T	ENST00000361309	ENSG00000196776	CD47
chr3	108059542	C	A	ENST00000361309	ENSG00000196776	CD47
chr3	108059545	C	A	ENST00000361309	ENSG00000196776	CD47	TRUE	FALSE
chr3	108059545	C	G	ENST00000361309	ENSG00000196776	CD47	TRUE	FALSE
chr3	108059545	C	T	ENST00000361309	ENSG00000196776	CD47	TRUE	FALSE
chr3	108059546	T	A	ENST00000361309	ENSG00000196776	CD47	TRUE	FALSE
chr3	108059546	T	C	ENST00000361309	ENSG00000196776	CD47	TRUE	FALSE
chr3	108059546	T	G	ENST00000361309	ENSG00000196776	CD47	TRUE	FALSE
chr3	108060743	A	C	ENST00000361309	ENSG00000196776	CD47	TRUE	FALSE
chr3	108060743	A	G	ENST00000361309	ENSG00000196776	CD47	TRUE	FALSE
chr3	108060743	A	T	ENST00000361309	ENSG00000196776	CD47	TRUE	FALSE
chr3	108060744	C	A	ENST00000361309	ENSG00000196776	CD47	TRUE	FALSE
chr3	108060744	C	G	ENST00000361309	ENSG00000196776	CD47	TRUE	FALSE
chr3	108060744	C	T	ENST00000361309	ENSG00000196776	CD47	TRUE	FALSE
chr3	108060766	C	A	ENST00000361309	ENSG00000196776	CD47	TRUE	TRUE
chr3	108060796	C	A	ENST00000361309	ENSG00000196776	CD47	TRUE	TRUE
chr3	108060807	A	C	ENST00000361309	ENSG00000196776	CD47	TRUE	TRUE
chr3	108060807	A	T	ENST00000361309	ENSG00000196776	CD47	TRUE	TRUE
chr3	108060820	T	A	ENST00000361309	ENSG00000196776	CD47	TRUE	TRUE
chr3	108060823	C	A	ENST00000361309	ENSG00000196776	CD47	TRUE	TRUE
chr3	108060841	T	A	ENST00000361309	ENSG00000196776	CD47	TRUE	TRUE
chr3	108060842	A	C	ENST00000361309	ENSG00000196776	CD47	TRUE	TRUE
chr3	108060842	A	T	ENST00000361309	ENSG00000196776	CD47	TRUE	TRUE
chr3	108060847	T	A	ENST00000361309	ENSG00000196776	CD47	TRUE	TRUE
chr3	108060853	C	A	ENST00000361309	ENSG00000196776	CD47	TRUE	FALSE
chr3	108060853	C	G	ENST00000361309	ENSG00000196776	CD47	TRUE	FALSE
chr3	108060853	C	T	ENST00000361309	ENSG00000196776	CD47	TRUE	FALSE
chr3	108060854	T	A	ENST00000361309	ENSG00000196776	CD47	TRUE	FALSE
chr3	108060854	T	C	ENST00000361309	ENSG00000196776	CD47	TRUE	FALSE
chr3	108060854	T	G	ENST00000361309	ENSG00000196776	CD47	TRUE	FALSE
chr3	108071091	A	C	ENST00000361309	ENSG00000196776	CD47	TRUE	FALSE
chr3	108071091	A	G	ENST00000361309	ENSG00000196776	CD47	FALSE	FALSE
chr3	108071091	A	T	ENST00000361309	ENSG00000196776	CD47	TRUE	FALSE
chr3	108071092	C	A	ENST00000361309	ENSG00000196776	CD47	TRUE	FALSE
chr3	108071092	C	G	ENST00000361309	ENSG00000196776	CD47	TRUE	FALSE
chr3	108071092	C	T	ENST00000361309	ENSG00000196776	CD47	TRUE	FALSE
chr3	108071096	T	A	ENST00000361309	ENSG00000196776	CD47
chr3	108071108	G	A	ENST00000361309	ENSG00000196776	CD47
chr3	108071111	C	A	ENST00000361309	ENSG00000196776	CD47
chr3	108071112	C	T	ENST00000361309	ENSG00000196776	CD47
chr3	108071113	C	T	ENST00000361309	ENSG00000196776	CD47
chr3	108071162	C	A	ENST00000361309	ENSG00000196776	CD47	TRUE	TRUE
chr3	108071175	C	T	ENST00000361309	ENSG00000196776	CD47
chr3	108071176	C	T	ENST00000361309	ENSG00000196776	CD47
chr3	108071179	G	C	ENST00000361309	ENSG00000196776	CD47
chr3	108071179	G	T	ENST00000361309	ENSG00000196776	CD47
chr3	108071183	C	A	ENST00000361309	ENSG00000196776	CD47	TRUE	FALSE
chr3	108071183	C	G	ENST00000361309	ENSG00000196776	CD47	TRUE	FALSE
chr3	108071183	C	T	ENST00000361309	ENSG00000196776	CD47	TRUE	FALSE
chr3	108071184	T	A	ENST00000361309	ENSG00000196776	CD47	TRUE	FALSE
chr3	108071184	T	C	ENST00000361309	ENSG00000196776	CD47	TRUE	FALSE
chr3	108071184	T	G	ENST00000361309	ENSG00000196776	CD47	TRUE	FALSE
chr3	108079989	A	C	ENST00000361309	ENSG00000196776	CD47	TRUE	FALSE
chr3	108079989	A	G	ENST00000361309	ENSG00000196776	CD47	TRUE	FALSE
chr3	108079989	A	T	ENST00000361309	ENSG00000196776	CD47	TRUE	FALSE
chr3	108079990	C	A	ENST00000361309	ENSG00000196776	CD47	TRUE	FALSE
chr3	108079990	C	G	ENST00000361309	ENSG00000196776	CD47	TRUE	FALSE
chr3	108079990	C	T	ENST00000361309	ENSG00000196776	CD47	TRUE	FALSE
chr3	108079998	A	C	ENST00000361309	ENSG00000196776	CD47	TRUE	TRUE
chr3	108079998	A	T	ENST00000361309	ENSG00000196776	CD47	TRUE	TRUE
chr3	108080003	T	A	ENST00000361309	ENSG00000196776	CD47	TRUE	TRUE
chr3	108080009	C	A	ENST00000361309	ENSG00000196776	CD47	TRUE	TRUE
chr3	108080021	C	A	ENST00000361309	ENSG00000196776	CD47	TRUE	TRUE
chr3	108080027	C	A	ENST00000361309	ENSG00000196776	CD47	TRUE	TRUE
chr3	108080030	T	A	ENST00000361309	ENSG00000196776	CD47	TRUE	TRUE
chr3	108080035	A	C	ENST00000361309	ENSG00000196776	CD47	TRUE	TRUE
chr3	108080035	A	T	ENST00000361309	ENSG00000196776	CD47	TRUE	TRUE
chr3	108080039	C	A	ENST00000361309	ENSG00000196776	CD47	TRUE	TRUE
chr3	108080048	C	A	ENST00000361309	ENSG00000196776	CD47	TRUE	TRUE
chr3	108080049	A	T	ENST00000361309	ENSG00000196776	CD47	TRUE	TRUE
chr3	108080055	G	C	ENST00000361309	ENSG00000196776	CD47	TRUE	TRUE
chr3	108080055	G	T	ENST00000361309	ENSG00000196776	CD47	TRUE	TRUE
chr3	108080063	C	A	ENST00000361309	ENSG00000196776	CD47	TRUE	TRUE
chr3	108080071	G	C	ENST00000361309	ENSG00000196776	CD47	TRUE	TRUE
chr3	108080071	G	T	ENST00000361309	ENSG00000196776	CD47	TRUE	TRUE
chr3	108080087	T	A	ENST00000361309	ENSG00000196776	CD47	TRUE	TRUE
chr3	108080096	T	A	ENST00000361309	ENSG00000196776	CD47	TRUE	TRUE
chr3	108080098	A	T	ENST00000361309	ENSG00000196776	CD47	TRUE	TRUE
chr3	108080111	C	A	ENST00000361309	ENSG00000196776	CD47	TRUE	TRUE
chr3	108080114	T	A	ENST00000361309	ENSG00000196776	CD47	TRUE	TRUE
chr3	108080119	A	C	ENST00000361309	ENSG00000196776	CD47	TRUE	TRUE
chr3	108080119	A	T	ENST00000361309	ENSG00000196776	CD47	TRUE	TRUE
chr3	108080123	G	A	ENST00000361309	ENSG00000196776	CD47	TRUE	TRUE
chr3	108080125	G	C	ENST00000361309	ENSG00000196776	CD47	TRUE	TRUE
chr3	108080125	G	T	ENST00000361309	ENSG00000196776	CD47	TRUE	TRUE
chr3	108080132	C	A	ENST00000361309	ENSG00000196776	CD47	TRUE	TRUE
chr3	108080138	T	A	ENST00000361309	ENSG00000196776	CD47	TRUE	TRUE
chr3	108080171	T	A	ENST00000361309	ENSG00000196776	CD47	TRUE	TRUE
chr3	108080183	C	A	ENST00000361309	ENSG00000196776	CD47	TRUE	TRUE
chr3	108080193	G	C	ENST00000361309	ENSG00000196776	CD47	TRUE	TRUE
chr3	108080193	G	T	ENST00000361309	ENSG00000196776	CD47	TRUE	TRUE
chr3	108080204	T	A	ENST00000361309	ENSG00000196776	CD47	TRUE	TRUE
chr3	108080207	C	A	ENST00000361309	ENSG00000196776	CD47	TRUE	TRUE
chr3	108080210	T	A	ENST00000361309	ENSG00000196776	CD47	TRUE	TRUE
chr3	108080216	T	A	ENST00000361309	ENSG00000196776	CD47	TRUE	TRUE
chr3	108080217	C	T	ENST00000361309	ENSG00000196776	CD47	TRUE	TRUE
chr3	108080218	C	T	ENST00000361309	ENSG00000196776	CD47	TRUE	TRUE
chr3	108080222	T	A	ENST00000361309	ENSG00000196776	CD47	TRUE	TRUE
chr3	108080226	G	C	ENST00000361309	ENSG00000196776	CD47	TRUE	TRUE
chr3	108080226	G	T	ENST00000361309	ENSG00000196776	CD47	TRUE	TRUE
chr3	108080234	C	A	ENST00000361309	ENSG00000196776	CD47	TRUE	TRUE
chr3	108080246	G	A	ENST00000361309	ENSG00000196776	CD47	TRUE	TRUE
chr3	108080252	C	A	ENST00000361309	ENSG00000196776	CD47	TRUE	TRUE
chr3	108080268	G	T	ENST00000361309	ENSG00000196776	CD47	TRUE	TRUE
chr3	108080292	A	T	ENST00000361309	ENSG00000196776	CD47	TRUE	TRUE
chr3	108080306	C	A	ENST00000361309	ENSG00000196776	CD47	TRUE	TRUE
chr3	108080315	T	A	ENST00000361309	ENSG00000196776	CD47	TRUE	TRUE
chr3	108080321	T	A	ENST00000361309	ENSG00000196776	CD47	TRUE	FALSE
chr3	108080336	G	A	ENST00000361309	ENSG00000196776	CD47	TRUE	FALSE
chr3	108080341	G	C	ENST00000361309	ENSG00000196776	CD47	FALSE	FALSE
chr3	108080341	G	T	ENST00000361309	ENSG00000196776	CD47	FALSE	FALSE
chr3	108080345	C	A	ENST00000361309	ENSG00000196776	CD47	TRUE	FALSE
chr3	108080345	C	G	ENST00000361309	ENSG00000196776	CD47	TRUE	FALSE
chr3	108080345	C	T	ENST00000361309	ENSG00000196776	CD47	TRUE	FALSE
chr3	108080346	T	A	ENST00000361309	ENSG00000196776	CD47	TRUE	FALSE
chr3	108080346	T	C	ENST00000361309	ENSG00000196776	CD47	TRUE	FALSE
chr3	108080346	T	G	ENST00000361309	ENSG00000196776	CD47	TRUE	FALSE
chr3	108090861	A	C	ENST00000361309	ENSG00000196776	CD47	TRUE	FALSE
chr3	108090861	A	G	ENST00000361309	ENSG00000196776	CD47	TRUE	FALSE
chr3	108090861	A	T	ENST00000361309	ENSG00000196776	CD47	TRUE	FALSE
chr3	108090862	C	A	ENST00000361309	ENSG00000196776	CD47	TRUE	FALSE
chr3	108090862	C	G	ENST00000361309	ENSG00000196776	CD47	TRUE	FALSE
chr3	108090862	C	T	ENST00000361309	ENSG00000196776	CD47	TRUE	FALSE
chr3	108090863	C	A	ENST00000361309	ENSG00000196776	CD47	FALSE	FALSE
chr3	108090864	G	T	ENST00000361309	ENSG00000196776	CD47	FALSE	FALSE
chr3	108090867	G	T	ENST00000361309	ENSG00000196776	CD47	FALSE	FALSE
chr3	108090874	G	T	ENST00000361309	ENSG00000196776	CD47	FALSE	FALSE
chr3	108090883	A	T	ENST00000361309	ENSG00000196776	CD47	FALSE	FALSE
chr3	108090903	C	T	ENST00000361309	ENSG00000196776	CD47	FALSE	FALSE
chr3	108090904	C	T	ENST00000361309	ENSG00000196776	CD47	FALSE	FALSE
chr3	108162480	A	C	ENST00000264538	ENSG00000114446	IFT57	FALSE	FALSE
chr3	108162480	A	T	ENST00000264538	ENSG00000114446	IFT57	FALSE	FALSE
chr3	108162500	C	A	ENST00000264538	ENSG00000114446	IFT57	FALSE	FALSE
chr3	108162542	T	A	ENST00000264538	ENSG00000114446	IFT57	FALSE	FALSE
chr3	108162545	C	A	ENST00000264538	ENSG00000114446	IFT57	FALSE	FALSE
chr3	108162548	T	A	ENST00000264538	ENSG00000114446	IFT57	FALSE	FALSE
chr3	108162554	T	A	ENST00000264538	ENSG00000114446	IFT57	FALSE	FALSE
chr3	108162556	G	C	ENST00000264538	ENSG00000114446	IFT57	FALSE	FALSE
chr3	108162556	G	T	ENST00000264538	ENSG00000114446	IFT57	FALSE	FALSE
chr3	108162560	G	A	ENST00000264538	ENSG00000114446	IFT57	FALSE	FALSE
chr3	108162575	C	A	ENST00000264538	ENSG00000114446	IFT57	FALSE	FALSE
chr3	108162590	T	A	ENST00000264538	ENSG00000114446	IFT57	FALSE	FALSE
chr3	108162602	C	A	ENST00000264538	ENSG00000114446	IFT57	FALSE	FALSE
chr3	108162611	C	A	ENST00000264538	ENSG00000114446	IFT57	FALSE	FALSE
chr3	108162614	G	A	ENST00000264538	ENSG00000114446	IFT57	FALSE	FALSE
chr3	108162617	T	A	ENST00000264538	ENSG00000114446	IFT57	FALSE	FALSE
chr3	108162623	T	A	ENST00000264538	ENSG00000114446	IFT57	FALSE	FALSE
chr3	108162628	A	C	ENST00000264538	ENSG00000114446	IFT57	FALSE	FALSE
chr3	108162628	A	T	ENST00000264538	ENSG00000114446	IFT57	FALSE	FALSE
chr3	108162635	G	A	ENST00000264538	ENSG00000114446	IFT57	FALSE	FALSE
chr3	108162638	T	A	ENST00000264538	ENSG00000114446	IFT57	FALSE	FALSE
chr3	108162644	T	A	ENST00000264538	ENSG00000114446	IFT57	FALSE	FALSE
chr3	108162649	A	T	ENST00000264538	ENSG00000114446	IFT57	FALSE	FALSE
chr3	108162656	C	A	ENST00000264538	ENSG00000114446	IFT57	TRUE	FALSE
chr3	108162656	C	G	ENST00000264538	ENSG00000114446	IFT57	TRUE	FALSE
chr3	108162656	C	T	ENST00000264538	ENSG00000114446	IFT57	TRUE	FALSE
chr3	108162657	T	A	ENST00000264538	ENSG00000114446	IFT57	TRUE	FALSE
chr3	108162657	T	C	ENST00000264538	ENSG00000114446	IFT57	TRUE	FALSE
chr3	108162657	T	G	ENST00000264538	ENSG00000114446	IFT57	TRUE	FALSE
chr3	108163661	A	C	ENST00000264538	ENSG00000114446	IFT57	TRUE	FALSE
chr3	108163661	A	G	ENST00000264538	ENSG00000114446	IFT57	TRUE	FALSE
chr3	108163661	A	T	ENST00000264538	ENSG00000114446	IFT57	TRUE	FALSE
chr3	108163662	C	A	ENST00000264538	ENSG00000114446	IFT57	TRUE	FALSE
chr3	108163662	C	G	ENST00000264538	ENSG00000114446	IFT57	TRUE	FALSE
chr3	108163662	C	T	ENST00000264538	ENSG00000114446	IFT57	TRUE	FALSE
chr3	108163687	T	A	ENST00000264538	ENSG00000114446	IFT57	FALSE	FALSE
chr3	108163690	C	A	ENST00000264538	ENSG00000114446	IFT57	FALSE	FALSE
chr3	108163693	C	A	ENST00000264538	ENSG00000114446	IFT57	FALSE	FALSE
chr3	108163699	C	A	ENST00000264538	ENSG00000114446	IFT57	FALSE	FALSE
chr3	108163702	G	A	ENST00000264538	ENSG00000114446	IFT57	FALSE	FALSE
chr3	108163705	T	A	ENST00000264538	ENSG00000114446	IFT57	FALSE	FALSE
chr3	108163711	T	A	ENST00000264538	ENSG00000114446	IFT57	FALSE	FALSE
chr3	108163714	C	A	ENST00000264538	ENSG00000114446	IFT57	TRUE	TRUE
chr3	108163716	A	C	ENST00000264538	ENSG00000114446	IFT57	TRUE	TRUE
chr3	108163716	A	T	ENST00000264538	ENSG00000114446	IFT57	TRUE	TRUE
chr3	108163720	C	A	ENST00000264538	ENSG00000114446	IFT57	TRUE	TRUE
chr3	108163723	C	A	ENST00000264538	ENSG00000114446	IFT57	TRUE	TRUE
chr3	108163730	C	A	ENST00000264538	ENSG00000114446	IFT57	TRUE	FALSE
chr3	108163730	C	G	ENST00000264538	ENSG00000114446	IFT57	TRUE	FALSE
chr3	108163730	C	T	ENST00000264538	ENSG00000114446	IFT57	TRUE	FALSE
chr3	108163731	T	A	ENST00000264538	ENSG00000114446	IFT57	TRUE	FALSE
chr3	108163731	T	C	ENST00000264538	ENSG00000114446	IFT57	TRUE	FALSE
chr3	108163731	T	G	ENST00000264538	ENSG00000114446	IFT57	TRUE	FALSE
chr3	108165429	A	C	ENST00000264538	ENSG00000114446	IFT57	TRUE	FALSE
chr3	108165429	A	G	ENST00000264538	ENSG00000114446	IFT57	TRUE	FALSE
chr3	108165429	A	T	ENST00000264538	ENSG00000114446	IFT57	TRUE	FALSE
chr3	108165430	C	A	ENST00000264538	ENSG00000114446	IFT57	TRUE	FALSE
chr3	108165430	C	G	ENST00000264538	ENSG00000114446	IFT57	TRUE	FALSE
chr3	108165430	C	T	ENST00000264538	ENSG00000114446	IFT57	TRUE	FALSE
chr3	108165433	C	A	ENST00000264538	ENSG00000114446	IFT57	TRUE	TRUE
chr3	108165445	T	A	ENST00000264538	ENSG00000114446	IFT57	TRUE	TRUE
chr3	108165451	T	A	ENST00000264538	ENSG00000114446	IFT57	TRUE	TRUE
chr3	108165454	C	A	ENST00000264538	ENSG00000114446	IFT57	TRUE	TRUE
chr3	108165463	C	A	ENST00000264538	ENSG00000114446	IFT57	TRUE	TRUE
chr3	108165466	C	A	ENST00000264538	ENSG00000114446	IFT57	TRUE	TRUE
chr3	108165472	C	A	ENST00000264538	ENSG00000114446	IFT57	TRUE	TRUE
chr3	108165475	G	A	ENST00000264538	ENSG00000114446	IFT57	TRUE	TRUE
chr3	108165478	G	A	ENST00000264538	ENSG00000114446	IFT57	TRUE	TRUE
chr3	108165479	G	C	ENST00000264538	ENSG00000114446	IFT57	TRUE	TRUE
chr3	108165479	G	T	ENST00000264538	ENSG00000114446	IFT57	TRUE	TRUE
chr3	108165484	G	A	ENST00000264538	ENSG00000114446	IFT57	TRUE	TRUE
chr3	108165487	C	A	ENST00000264538	ENSG00000114446	IFT57	TRUE	TRUE
chr3	108165490	T	A	ENST00000264538	ENSG00000114446	IFT57	TRUE	TRUE
chr3	108165494	C	A	ENST00000264538	ENSG00000114446	IFT57	TRUE	FALSE
chr3	108165494	C	G	ENST00000264538	ENSG00000114446	IFT57	TRUE	FALSE
chr3	108165494	C	T	ENST00000264538	ENSG00000114446	IFT57	TRUE	FALSE
chr3	108165495	T	A	ENST00000264538	ENSG00000114446	IFT57	TRUE	FALSE
chr3	108165495	T	C	ENST00000264538	ENSG00000114446	IFT57	TRUE	FALSE
chr3	108165495	T	G	ENST00000264538	ENSG00000114446	IFT57	TRUE	FALSE
chr3	108166852	A	C	ENST00000264538	ENSG00000114446	IFT57	TRUE	FALSE
chr3	108166852	A	G	ENST00000264538	ENSG00000114446	IFT57	TRUE	FALSE
chr3	108166852	A	T	ENST00000264538	ENSG00000114446	IFT57	TRUE	FALSE
chr3	108166853	C	A	ENST00000264538	ENSG00000114446	IFT57	TRUE	FALSE
chr3	108166853	C	G	ENST00000264538	ENSG00000114446	IFT57	TRUE	FALSE
chr3	108166853	C	T	ENST00000264538	ENSG00000114446	IFT57	TRUE	FALSE
chr3	108166856	C	A	ENST00000264538	ENSG00000114446	IFT57	TRUE	TRUE
chr3	108166865	G	A	ENST00000264538	ENSG00000114446	IFT57	TRUE	TRUE
chr3	108166871	G	A	ENST00000264538	ENSG00000114446	IFT57	TRUE	TRUE
chr3	108166881	A	C	ENST00000264538	ENSG00000114446	IFT57	TRUE	TRUE
chr3	108166881	A	T	ENST00000264538	ENSG00000114446	IFT57	TRUE	TRUE
chr3	108166886	C	A	ENST00000264538	ENSG00000114446	IFT57	TRUE	TRUE
chr3	108166889	G	A	ENST00000264538	ENSG00000114446	IFT57	TRUE	TRUE
chr3	108166894	A	T	ENST00000264538	ENSG00000114446	IFT57	TRUE	TRUE
chr3	108166901	C	A	ENST00000264538	ENSG00000114446	IFT57	TRUE	TRUE
chr3	108166907	G	A	ENST00000264538	ENSG00000114446	IFT57	TRUE	TRUE
chr3	108166917	G	C	ENST00000264538	ENSG00000114446	IFT57	TRUE	TRUE
chr3	108166917	G	T	ENST00000264538	ENSG00000114446	IFT57	TRUE	TRUE
chr3	108166922	T	A	ENST00000264538	ENSG00000114446	IFT57	TRUE	TRUE
chr3	108166925	C	A	ENST00000264538	ENSG00000114446	IFT57	TRUE	TRUE
chr3	108166928	G	A	ENST00000264538	ENSG00000114446	IFT57	TRUE	TRUE
chr3	108166940	T	A	ENST00000264538	ENSG00000114446	IFT57	TRUE	TRUE
chr3	108166943	C	A	ENST00000264538	ENSG00000114446	IFT57	TRUE	TRUE
chr3	108166945	A	T	ENST00000264538	ENSG00000114446	IFT57	TRUE	TRUE
chr3	108166961	C	A	ENST00000264538	ENSG00000114446	IFT57	TRUE	TRUE
chr3	108166973	T	A	ENST00000264538	ENSG00000114446	IFT57	TRUE	TRUE
chr3	108166978	A	T	ENST00000264538	ENSG00000114446	IFT57	TRUE	TRUE
chr3	108166985	C	A	ENST00000264538	ENSG00000114446	IFT57	TRUE	TRUE
chr3	108166986	C	A	ENST00000264538	ENSG00000114446	IFT57	TRUE	FALSE
chr3	108166986	C	G	ENST00000264538	ENSG00000114446	IFT57	TRUE	FALSE
chr3	108166986	C	T	ENST00000264538	ENSG00000114446	IFT57	TRUE	FALSE
chr3	108166987	T	A	ENST00000264538	ENSG00000114446	IFT57	TRUE	FALSE
chr3	108166987	T	C	ENST00000264538	ENSG00000114446	IFT57	TRUE	FALSE
chr3	108166987	T	G	ENST00000264538	ENSG00000114446	IFT57	TRUE	FALSE
chr3	108167791	A	C	ENST00000264538	ENSG00000114446	IFT57	TRUE	FALSE
chr3	108167791	A	G	ENST00000264538	ENSG00000114446	IFT57	TRUE	FALSE
chr3	108167791	A	T	ENST00000264538	ENSG00000114446	IFT57	TRUE	FALSE
chr3	108167792	C	A	ENST00000264538	ENSG00000114446	IFT57	TRUE	FALSE
chr3	108167792	C	G	ENST00000264538	ENSG00000114446	IFT57	TRUE	FALSE
chr3	108167792	C	T	ENST00000264538	ENSG00000114446	IFT57	TRUE	FALSE
chr3	108167795	T	A	ENST00000264538	ENSG00000114446	IFT57	TRUE	TRUE
chr3	108167801	C	A	ENST00000264538	ENSG00000114446	IFT57	TRUE	TRUE
chr3	108167804	T	A	ENST00000264538	ENSG00000114446	IFT57	TRUE	TRUE
chr3	108167816	C	A	ENST00000264538	ENSG00000114446	IFT57	TRUE	TRUE
chr3	108167822	C	A	ENST00000264538	ENSG00000114446	IFT57	TRUE	TRUE
chr3	108167828	T	A	ENST00000264538	ENSG00000114446	IFT57	TRUE	TRUE
chr3	108167834	G	A	ENST00000264538	ENSG00000114446	IFT57	TRUE	TRUE
chr3	108167843	G	A	ENST00000264538	ENSG00000114446	IFT57	TRUE	TRUE
chr3	108167858	T	A	ENST00000264538	ENSG00000114446	IFT57	TRUE	TRUE
chr3	108167859	C	T	ENST00000264538	ENSG00000114446	IFT57	TRUE	TRUE
chr3	108167860	C	T	ENST00000264538	ENSG00000114446	IFT57	TRUE	TRUE
chr3	108167865	C	A	ENST00000264538	ENSG00000114446	IFT57	TRUE	FALSE
chr3	108167865	C	G	ENST00000264538	ENSG00000114446	IFT57	TRUE	FALSE
chr3	108167865	C	T	ENST00000264538	ENSG00000114446	IFT57	TRUE	FALSE
chr3	108167866	T	A	ENST00000264538	ENSG00000114446	IFT57	TRUE	FALSE
chr3	108167866	T	C	ENST00000264538	ENSG00000114446	IFT57	TRUE	FALSE
chr3	108167866	T	G	ENST00000264538	ENSG00000114446	IFT57	TRUE	FALSE
chr3	108191519	A	C	ENST00000264538	ENSG00000114446	IFT57	TRUE	FALSE
chr3	108191519	A	G	ENST00000264538	ENSG00000114446	IFT57	TRUE	FALSE
chr3	108191519	A	T	ENST00000264538	ENSG00000114446	IFT57	TRUE	FALSE
chr3	108191520	C	A	ENST00000264538	ENSG00000114446	IFT57	TRUE	FALSE
chr3	108191520	C	G	ENST00000264538	ENSG00000114446	IFT57	TRUE	FALSE
chr3	108191520	C	T	ENST00000264538	ENSG00000114446	IFT57	TRUE	FALSE
chr3	108191523	T	A	ENST00000264538	ENSG00000114446	IFT57	TRUE	TRUE
chr3	108191547	T	A	ENST00000264538	ENSG00000114446	IFT57	TRUE	TRUE
chr3	108191553	G	A	ENST00000264538	ENSG00000114446	IFT57	TRUE	TRUE
chr3	108191568	C	A	ENST00000264538	ENSG00000114446	IFT57	TRUE	TRUE
chr3	108191574	C	A	ENST00000264538	ENSG00000114446	IFT57	TRUE	TRUE
chr3	108191581	C	T	ENST00000264538	ENSG00000114446	IFT57	TRUE	TRUE
chr3	108191582	C	T	ENST00000264538	ENSG00000114446	IFT57	TRUE	TRUE
chr3	108191586	C	A	ENST00000264538	ENSG00000114446	IFT57	TRUE	TRUE
chr3	108191607	C	A	ENST00000264538	ENSG00000114446	IFT57	TRUE	TRUE
chr3	108191609	A	T	ENST00000264538	ENSG00000114446	IFT57	TRUE	TRUE
chr3	108191619	C	A	ENST00000264538	ENSG00000114446	IFT57	TRUE	TRUE
chr3	108191622	G	A	ENST00000264538	ENSG00000114446	IFT57	TRUE	TRUE
chr3	108191625	T	A	ENST00000264538	ENSG00000114446	IFT57	TRUE	TRUE
chr3	108191634	C	A	ENST00000264538	ENSG00000114446	IFT57	TRUE	TRUE
chr3	108191644	C	A	ENST00000264538	ENSG00000114446	IFT57	TRUE	FALSE
chr3	108191644	C	G	ENST00000264538	ENSG00000114446	IFT57	TRUE	FALSE
chr3	108191644	C	T	ENST00000264538	ENSG00000114446	IFT57	TRUE	FALSE
chr3	108191645	T	A	ENST00000264538	ENSG00000114446	IFT57	TRUE	FALSE
chr3	108191645	T	C	ENST00000264538	ENSG00000114446	IFT57	TRUE	FALSE
chr3	108191645	T	G	ENST00000264538	ENSG00000114446	IFT57	TRUE	FALSE
chr3	108206626	A	C	ENST00000264538	ENSG00000114446	IFT57	TRUE	FALSE
chr3	108206626	A	G	ENST00000264538	ENSG00000114446	IFT57	TRUE	FALSE
chr3	108206626	A	T	ENST00000264538	ENSG00000114446	IFT57	TRUE	FALSE
chr3	108206627	C	A	ENST00000264538	ENSG00000114446	IFT57	TRUE	FALSE
chr3	108206627	C	G	ENST00000264538	ENSG00000114446	IFT57	TRUE	FALSE
chr3	108206627	C	T	ENST00000264538	ENSG00000114446	IFT57	TRUE	FALSE
chr3	108206629	A	T	ENST00000264538	ENSG00000114446	IFT57
chr3	108206634	A	C	ENST00000264538	ENSG00000114446	IFT57
chr3	108206634	A	T	ENST00000264538	ENSG00000114446	IFT57
chr3	108206642	G	A	ENST00000264538	ENSG00000114446	IFT57
chr3	108206648	T	A	ENST00000264538	ENSG00000114446	IFT57
chr3	108206650	A	C	ENST00000264538	ENSG00000114446	IFT57
chr3	108206650	A	T	ENST00000264538	ENSG00000114446	IFT57
chr3	108206675	C	A	ENST00000264538	ENSG00000114446	IFT57
chr3	108206678	C	A	ENST00000264538	ENSG00000114446	IFT57
chr3	108206690	C	A	ENST00000264538	ENSG00000114446	IFT57
chr3	108206693	C	A	ENST00000264538	ENSG00000114446	IFT57
chr3	108206696	C	A	ENST00000264538	ENSG00000114446	IFT57
chr3	108206697	C	A	ENST00000264538	ENSG00000114446	IFT57	TRUE	FALSE
chr3	108206697	C	G	ENST00000264538	ENSG00000114446	IFT57	TRUE	FALSE
chr3	108206697	C	T	ENST00000264538	ENSG00000114446	IFT57	TRUE	FALSE
chr3	108206698	T	A	ENST00000264538	ENSG00000114446	IFT57	TRUE	FALSE
chr3	108206698	T	C	ENST00000264538	ENSG00000114446	IFT57	TRUE	FALSE
chr3	108206698	T	G	ENST00000264538	ENSG00000114446	IFT57	TRUE	FALSE
chr3	108213929	A	C	ENST00000264538	ENSG00000114446	IFT57	TRUE	FALSE
chr3	108213929	A	G	ENST00000264538	ENSG00000114446	IFT57	TRUE	FALSE
chr3	108213929	A	T	ENST00000264538	ENSG00000114446	IFT57	TRUE	FALSE
chr3	108213930	C	A	ENST00000264538	ENSG00000114446	IFT57	TRUE	FALSE
chr3	108213930	C	G	ENST00000264538	ENSG00000114446	IFT57	TRUE	FALSE
chr3	108213930	C	T	ENST00000264538	ENSG00000114446	IFT57	TRUE	FALSE
chr3	108213939	C	A	ENST00000264538	ENSG00000114446	IFT57	TRUE	TRUE
chr3	108213942	C	A	ENST00000264538	ENSG00000114446	IFT57	TRUE	TRUE
chr3	108213951	T	A	ENST00000264538	ENSG00000114446	IFT57	TRUE	TRUE
chr3	108213956	A	C	ENST00000264538	ENSG00000114446	IFT57	TRUE	TRUE
chr3	108213956	A	T	ENST00000264538	ENSG00000114446	IFT57	TRUE	TRUE
chr3	108213962	A	C	ENST00000264538	ENSG00000114446	IFT57	TRUE	TRUE
chr3	108213962	A	T	ENST00000264538	ENSG00000114446	IFT57	TRUE	TRUE
chr3	108213966	C	A	ENST00000264538	ENSG00000114446	IFT57	TRUE	TRUE
chr3	108213978	C	A	ENST00000264538	ENSG00000114446	IFT57	TRUE	TRUE
chr3	108213990	C	A	ENST00000264538	ENSG00000114446	IFT57	TRUE	TRUE
chr3	108213993	C	A	ENST00000264538	ENSG00000114446	IFT57	TRUE	TRUE
chr3	108213996	C	A	ENST00000264538	ENSG00000114446	IFT57	TRUE	TRUE
chr3	108213998	A	C	ENST00000264538	ENSG00000114446	IFT57	TRUE	TRUE
chr3	108213998	A	T	ENST00000264538	ENSG00000114446	IFT57	TRUE	TRUE
chr3	108214002	C	A	ENST00000264538	ENSG00000114446	IFT57	TRUE	TRUE
chr3	108214005	C	A	ENST00000264538	ENSG00000114446	IFT57	TRUE	TRUE
chr3	108214012	G	C	ENST00000264538	ENSG00000114446	IFT57	TRUE	TRUE
chr3	108214012	G	T	ENST00000264538	ENSG00000114446	IFT57	TRUE	TRUE
chr3	108214022	C	A	ENST00000264538	ENSG00000114446	IFT57	TRUE	FALSE
chr3	108214022	C	G	ENST00000264538	ENSG00000114446	IFT57	TRUE	FALSE
chr3	108214022	C	T	ENST00000264538	ENSG00000114446	IFT57	TRUE	FALSE
chr3	108214023	T	A	ENST00000264538	ENSG00000114446	IFT57	TRUE	FALSE
chr3	108214023	T	C	ENST00000264538	ENSG00000114446	IFT57	TRUE	FALSE
chr3	108214023	T	G	ENST00000264538	ENSG00000114446	IFT57	TRUE	FALSE
chr3	108218533	A	C	ENST00000264538	ENSG00000114446	IFT57	TRUE	FALSE
chr3	108218533	A	G	ENST00000264538	ENSG00000114446	IFT57	TRUE	FALSE
chr3	108218533	A	T	ENST00000264538	ENSG00000114446	IFT57	TRUE	FALSE
chr3	108218534	C	A	ENST00000264538	ENSG00000114446	IFT57	TRUE	FALSE
chr3	108218534	C	G	ENST00000264538	ENSG00000114446	IFT57	TRUE	FALSE
chr3	108218534	C	T	ENST00000264538	ENSG00000114446	IFT57	TRUE	FALSE
chr3	108218539	T	A	ENST00000264538	ENSG00000114446	IFT57	TRUE	TRUE
chr3	108218540	C	T	ENST00000264538	ENSG00000114446	IFT57	TRUE	TRUE
chr3	108218541	C	T	ENST00000264538	ENSG00000114446	IFT57	TRUE	TRUE
chr3	108218555	A	C	ENST00000264538	ENSG00000114446	IFT57
chr3	108218555	A	T	ENST00000264538	ENSG00000114446	IFT57	TRUE	TRUE
chr3	108218560	T	A	ENST00000264538	ENSG00000114446	IFT57	TRUE	TRUE
chr3	108218562	A	T	ENST00000264538	ENSG00000114446	IFT57	TRUE	TRUE
chr3	108218569	C	A	ENST00000264538	ENSG00000114446	IFT57	TRUE	TRUE
chr3	108218572	C	A	ENST00000264538	ENSG00000114446	IFT57	TRUE	TRUE
chr3	108218579	G	T	ENST00000264538	ENSG00000114446	IFT57	TRUE	TRUE
chr3	108218591	A	C	ENST00000264538	ENSG00000114446	IFT57	TRUE	TRUE
chr3	108218591	A	T	ENST00000264538	ENSG00000114446	IFT57	TRUE	TRUE
chr3	108218594	G	T	ENST00000264538	ENSG00000114446	IFT57	TRUE	TRUE
chr3	108218605	C	A	ENST00000264538	ENSG00000114446	IFT57	TRUE	TRUE
chr3	108218608	C	A	ENST00000264538	ENSG00000114446	IFT57	TRUE	TRUE
chr3	108218609	A	C	ENST00000264538	ENSG00000114446	IFT57	TRUE	TRUE
chr3	108218609	A	T	ENST00000264538	ENSG00000114446	IFT57	TRUE	TRUE
chr3	108218616	G	C	ENST00000264538	ENSG00000114446	IFT57	TRUE	TRUE
chr3	108218616	G	T	ENST00000264538	ENSG00000114446	IFT57	TRUE	TRUE
chr3	108218620	T	A	ENST00000264538	ENSG00000114446	IFT57	TRUE	TRUE
chr3	108218622	A	C	ENST00000264538	ENSG00000114446	IFT57	TRUE	TRUE
chr3	108218622	A	T	ENST00000264538	ENSG00000114446	IFT57	TRUE	TRUE
chr3	108218626	T	A	ENST00000264538	ENSG00000114446	IFT57	TRUE	TRUE
chr3	108218628	G	C	ENST00000264538	ENSG00000114446	IFT57	TRUE	TRUE
chr3	108218628	G	T	ENST00000264538	ENSG00000114446	IFT57	TRUE	TRUE
chr3	108218650	T	A	ENST00000264538	ENSG00000114446	IFT57
chr3	108218653	C	A	ENST00000264538	ENSG00000114446	IFT57
chr3	108218654	C	A	ENST00000264538	ENSG00000114446	IFT57	TRUE	FALSE
chr3	108218654	C	G	ENST00000264538	ENSG00000114446	IFT57	TRUE	FALSE
chr3	108218654	C	T	ENST00000264538	ENSG00000114446	IFT57	TRUE	FALSE
chr3	108218655	T	A	ENST00000264538	ENSG00000114446	IFT57	TRUE	FALSE
chr3	108218655	T	C	ENST00000264538	ENSG00000114446	IFT57	TRUE	FALSE
chr3	108218655	T	G	ENST00000264538	ENSG00000114446	IFT57	TRUE	FALSE
chr3	108219408	A	C	ENST00000264538	ENSG00000114446	IFT57	TRUE	FALSE
chr3	108219408	A	G	ENST00000264538	ENSG00000114446	IFT57	TRUE	FALSE
chr3	108219408	A	T	ENST00000264538	ENSG00000114446	IFT57	TRUE	FALSE
chr3	108219409	C	A	ENST00000264538	ENSG00000114446	IFT57	TRUE	FALSE
chr3	108219409	C	G	ENST00000264538	ENSG00000114446	IFT57	TRUE	FALSE
chr3	108219409	C	T	ENST00000264538	ENSG00000114446	IFT57	TRUE	FALSE
chr3	108219414	G	C	ENST00000264538	ENSG00000114446	IFT57	TRUE	TRUE
chr3	108219414	G	T	ENST00000264538	ENSG00000114446	IFT57	TRUE	TRUE
chr3	108219424	C	A	ENST00000264538	ENSG00000114446	IFT57	TRUE	TRUE
chr3	108219461	A	C	ENST00000264538	ENSG00000114446	IFT57	TRUE	TRUE
chr3	108219461	A	T	ENST00000264538	ENSG00000114446	IFT57	TRUE	TRUE
chr3	108219466	C	A	ENST00000264538	ENSG00000114446	IFT57	TRUE	TRUE
chr3	108219469	G	A	ENST00000264538	ENSG00000114446	IFT57	TRUE	TRUE
chr3	108219475	G	A	ENST00000264538	ENSG00000114446	IFT57	TRUE	TRUE
chr3	108219478	C	A	ENST00000264538	ENSG00000114446	IFT57	TRUE	TRUE
chr3	108219490	C	A	ENST00000264538	ENSG00000114446	IFT57	TRUE	TRUE
chr3	108219496	T	A	ENST00000264538	ENSG00000114446	IFT57	TRUE	TRUE
chr3	108219504	A	T	ENST00000264538	ENSG00000114446	IFT57	TRUE	TRUE
chr3	108219506	C	T	ENST00000264538	ENSG00000114446	IFT57	TRUE	TRUE
chr3	108219507	C	T	ENST00000264538	ENSG00000114446	IFT57	TRUE	TRUE
chr3	108219521	A	T	ENST00000264538	ENSG00000114446	IFT57	TRUE	TRUE
chr3	108219530	G	C	ENST00000264538	ENSG00000114446	IFT57	TRUE	TRUE
chr3	108219530	G	T	ENST00000264538	ENSG00000114446	IFT57	TRUE	TRUE
chr3	108219538	G	A	ENST00000264538	ENSG00000114446	IFT57	TRUE	TRUE
chr3	108219541	C	A	ENST00000264538	ENSG00000114446	IFT57	TRUE	TRUE
chr3	108219566	A	C	ENST00000264538	ENSG00000114446	IFT57	TRUE	TRUE
chr3	108219566	A	T	ENST00000264538	ENSG00000114446	IFT57	TRUE	TRUE
chr3	108219573	C	A	ENST00000264538	ENSG00000114446	IFT57	TRUE	FALSE
chr3	108219573	C	G	ENST00000264538	ENSG00000114446	IFT57	TRUE	FALSE
chr3	108219573	C	T	ENST00000264538	ENSG00000114446	IFT57	TRUE	FALSE
chr3	108219574	T	A	ENST00000264538	ENSG00000114446	IFT57	TRUE	FALSE
chr3	108219574	T	C	ENST00000264538	ENSG00000114446	IFT57	TRUE	FALSE
chr3	108219574	T	G	ENST00000264538	ENSG00000114446	IFT57	TRUE	FALSE
chr3	108222109	A	C	ENST00000264538	ENSG00000114446	IFT57	TRUE	FALSE
chr3	108222109	A	G	ENST00000264538	ENSG00000114446	IFT57	TRUE	FALSE
chr3	108222109	A	T	ENST00000264538	ENSG00000114446	IFT57	TRUE	FALSE
chr3	108222110	C	A	ENST00000264538	ENSG00000114446	IFT57	TRUE	FALSE
chr3	108222110	C	G	ENST00000264538	ENSG00000114446	IFT57	TRUE	FALSE
chr3	108222110	C	T	ENST00000264538	ENSG00000114446	IFT57	TRUE	FALSE
chr3	108222112	T	A	ENST00000264538	ENSG00000114446	IFT57	TRUE	TRUE
chr3	108222124	T	A	ENST00000264538	ENSG00000114446	IFT57	TRUE	TRUE
chr3	108222136	T	A	ENST00000264538	ENSG00000114446	IFT57	TRUE	TRUE
chr3	108222148	C	A	ENST00000264538	ENSG00000114446	IFT57	TRUE	TRUE
chr3	108222151	C	A	ENST00000264538	ENSG00000114446	IFT57	TRUE	TRUE
chr3	108222154	C	A	ENST00000264538	ENSG00000114446	IFT57	TRUE	TRUE
chr3	108222155	G	C	ENST00000264538	ENSG00000114446	IFT57	TRUE	TRUE
chr3	108222155	G	T	ENST00000264538	ENSG00000114446	IFT57	TRUE	TRUE
chr3	108222169	T	A	ENST00000264538	ENSG00000114446	IFT57	TRUE	TRUE
chr3	108222175	T	A	ENST00000264538	ENSG00000114446	IFT57	TRUE	TRUE
chr3	108222178	C	A	ENST00000264538	ENSG00000114446	IFT57	TRUE	TRUE
chr3	108222183	A	T	ENST00000264538	ENSG00000114446	IFT57	TRUE	TRUE
chr3	108222190	C	A	ENST00000264538	ENSG00000114446	IFT57	TRUE	TRUE
chr3	108222209	G	C	ENST00000264538	ENSG00000114446	IFT57	TRUE	TRUE
chr3	108222209	G	T	ENST00000264538	ENSG00000114446	IFT57	TRUE	TRUE
chr3	108222232	C	A	ENST00000264538	ENSG00000114446	IFT57	TRUE	TRUE
chr3	108222234	A	T	ENST00000264538	ENSG00000114446	IFT57	TRUE	TRUE
chr3	108222244	C	A	ENST00000264538	ENSG00000114446	IFT57	TRUE	TRUE
chr3	108222256	C	A	ENST00000264538	ENSG00000114446	IFT57	TRUE	FALSE
chr3	108222283	C	A	ENST00000264538	ENSG00000114446	IFT57	FALSE	FALSE
chr3	108222285	A	T	ENST00000264538	ENSG00000114446	IFT57	FALSE	FALSE
chr3	108222291	G	T	ENST00000264538	ENSG00000114446	IFT57	FALSE	FALSE
chr3	108296600	G	A	ENST00000619531	ENSG00000114455	HHLA2	FALSE	FALSE
chr3	108296600	G	C	ENST00000619531	ENSG00000114455	HHLA2	FALSE	FALSE
chr3	108296600	G	T	ENST00000619531	ENSG00000114455	HHLA2	FALSE	FALSE
chr3	108296601	T	A	ENST00000619531	ENSG00000114455	HHLA2	FALSE	FALSE
chr3	108296601	T	C	ENST00000619531	ENSG00000114455	HHLA2	FALSE	FALSE
chr3	108296601	T	G	ENST00000619531	ENSG00000114455	HHLA2	FALSE	FALSE
chr3	108310653	A	C	ENST00000619531	ENSG00000114455	HHLA2	TRUE	FALSE
chr3	108310653	A	G	ENST00000619531	ENSG00000114455	HHLA2	TRUE	FALSE
chr3	108310653	A	T	ENST00000619531	ENSG00000114455	HHLA2	TRUE	FALSE
chr3	108310654	G	A	ENST00000619531	ENSG00000114455	HHLA2	TRUE	FALSE
chr3	108310654	G	C	ENST00000619531	ENSG00000114455	HHLA2	TRUE	FALSE
chr3	108310654	G	T	ENST00000619531	ENSG00000114455	HHLA2	TRUE	FALSE
chr3	108310742	G	A	ENST00000619531	ENSG00000114455	HHLA2	TRUE	FALSE
chr3	108310742	G	C	ENST00000619531	ENSG00000114455	HHLA2	TRUE	FALSE
chr3	108310742	G	T	ENST00000619531	ENSG00000114455	HHLA2	TRUE	FALSE
chr3	108310743	T	A	ENST00000619531	ENSG00000114455	HHLA2	TRUE	FALSE
chr3	108310743	T	C	ENST00000619531	ENSG00000114455	HHLA2	FALSE	FALSE
chr3	108310743	T	G	ENST00000619531	ENSG00000114455	HHLA2	TRUE	FALSE
chr3	108328268	A	C	ENST00000619531	ENSG00000114455	HHLA2	FALSE	FALSE
chr3	108328268	A	G	ENST00000619531	ENSG00000114455	HHLA2	FALSE	FALSE
chr3	108328268	A	T	ENST00000619531	ENSG00000114455	HHLA2	FALSE	FALSE
chr3	108328269	G	A	ENST00000619531	ENSG00000114455	HHLA2	FALSE	FALSE
chr3	108328269	G	C	ENST00000619531	ENSG00000114455	HHLA2	FALSE	FALSE
chr3	108328269	G	T	ENST00000619531	ENSG00000114455	HHLA2	FALSE	FALSE
chr3	108328348	G	A	ENST00000619531	ENSG00000114455	HHLA2	TRUE	FALSE
chr3	108328348	G	C	ENST00000619531	ENSG00000114455	HHLA2	TRUE	FALSE
chr3	108328348	G	T	ENST00000619531	ENSG00000114455	HHLA2	TRUE	FALSE
chr3	108328349	T	A	ENST00000619531	ENSG00000114455	HHLA2	TRUE	FALSE
chr3	108328349	T	C	ENST00000619531	ENSG00000114455	HHLA2	TRUE	FALSE
chr3	108328349	T	G	ENST00000619531	ENSG00000114455	HHLA2	TRUE	FALSE
chr3	108351786	A	C	ENST00000619531	ENSG00000114455	HHLA2	TRUE	FALSE
chr3	108351786	A	G	ENST00000619531	ENSG00000114455	HHLA2	TRUE	FALSE
chr3	108351786	A	T	ENST00000619531	ENSG00000114455	HHLA2	TRUE	FALSE
chr3	108351787	G	A	ENST00000619531	ENSG00000114455	HHLA2	TRUE	FALSE
chr3	108351787	G	C	ENST00000619531	ENSG00000114455	HHLA2	TRUE	FALSE
chr3	108351787	G	T	ENST00000619531	ENSG00000114455	HHLA2	TRUE	FALSE
chr3	108351817	A	T	ENST00000619531	ENSG00000114455	HHLA2	FALSE	FALSE
chr3	108351823	C	T	ENST00000619531	ENSG00000114455	HHLA2	FALSE	FALSE
chr3	108351868	G	T	ENST00000619531	ENSG00000114455	HHLA2		FALSE
chr3	108351874	C	T	ENST00000619531	ENSG00000114455	HHLA2		FALSE
chr3	108351878	G	A	ENST00000619531	ENSG00000114455	HHLA2	TRUE	FALSE
chr3	108351878	G	C	ENST00000619531	ENSG00000114455	HHLA2	TRUE	FALSE
chr3	108351878	G	T	ENST00000619531	ENSG00000114455	HHLA2	TRUE	FALSE
chr3	108351879	T	A	ENST00000619531	ENSG00000114455	HHLA2	TRUE	FALSE
chr3	108351879	T	C	ENST00000619531	ENSG00000114455	HHLA2	TRUE	FALSE
chr3	108351879	T	G	ENST00000619531	ENSG00000114455	HHLA2	TRUE	FALSE
chr3	108353425	A	C	ENST00000619531	ENSG00000114455	HHLA2	TRUE	FALSE
chr3	108353425	A	G	ENST00000619531	ENSG00000114455	HHLA2	TRUE	FALSE
chr3	108353425	A	T	ENST00000619531	ENSG00000114455	HHLA2	TRUE	FALSE
chr3	108353426	G	A	ENST00000619531	ENSG00000114455	HHLA2	TRUE	FALSE
chr3	108353426	G	C	ENST00000619531	ENSG00000114455	HHLA2	TRUE	FALSE
chr3	108353426	G	T	ENST00000619531	ENSG00000114455	HHLA2	TRUE	FALSE
chr3	108353439	T	A	ENST00000619531	ENSG00000114455	HHLA2
chr3	108353455	T	A	ENST00000619531	ENSG00000114455	HHLA2
chr3	108353455	T	G	ENST00000619531	ENSG00000114455	HHLA2
chr3	108353468	G	T	ENST00000619531	ENSG00000114455	HHLA2
chr3	108353471	C	T	ENST00000619531	ENSG00000114455	HHLA2
chr3	108353483	G	T	ENST00000619531	ENSG00000114455	HHLA2
chr3	108353486	A	T	ENST00000619531	ENSG00000114455	HHLA2
chr3	108353495	G	T	ENST00000619531	ENSG00000114455	HHLA2
chr3	108353517	C	A	ENST00000619531	ENSG00000114455	HHLA2
chr3	108353517	C	G	ENST00000619531	ENSG00000114455	HHLA2
chr3	108353522	G	T	ENST00000619531	ENSG00000114455	HHLA2
chr3	108353528	G	T	ENST00000619531	ENSG00000114455	HHLA2
chr3	108353534	G	T	ENST00000619531	ENSG00000114455	HHLA2
chr3	108353550	G	A	ENST00000619531	ENSG00000114455	HHLA2
chr3	108353551	G	A	ENST00000619531	ENSG00000114455	HHLA2
chr3	108353552	A	T	ENST00000619531	ENSG00000114455	HHLA2
chr3	108353557	T	A	ENST00000619531	ENSG00000114455	HHLA2
chr3	108353557	T	G	ENST00000619531	ENSG00000114455	HHLA2
chr3	108353558	C	T	ENST00000619531	ENSG00000114455	HHLA2
chr3	108353569	T	A	ENST00000619531	ENSG00000114455	HHLA2
chr3	108353569	T	G	ENST00000619531	ENSG00000114455	HHLA2
chr3	108353570	A	T	ENST00000619531	ENSG00000114455	HHLA2
chr3	108353584	C	A	ENST00000619531	ENSG00000114455	HHLA2
chr3	108353584	C	G	ENST00000619531	ENSG00000114455	HHLA2
chr3	108353587	C	A	ENST00000619531	ENSG00000114455	HHLA2
chr3	108353587	C	G	ENST00000619531	ENSG00000114455	HHLA2
chr3	108353588	A	T	ENST00000619531	ENSG00000114455	HHLA2
chr3	108353604	T	A	ENST00000619531	ENSG00000114455	HHLA2
chr3	108353606	G	T	ENST00000619531	ENSG00000114455	HHLA2
chr3	108353612	C	T	ENST00000619531	ENSG00000114455	HHLA2
chr3	108353621	A	T	ENST00000619531	ENSG00000114455	HHLA2
chr3	108353626	T	A	ENST00000619531	ENSG00000114455	HHLA2
chr3	108353626	T	G	ENST00000619531	ENSG00000114455	HHLA2
chr3	108353650	T	A	ENST00000619531	ENSG00000114455	HHLA2
chr3	108353650	T	G	ENST00000619531	ENSG00000114455	HHLA2
chr3	108353654	G	T	ENST00000619531	ENSG00000114455	HHLA2
chr3	108353660	C	T	ENST00000619531	ENSG00000114455	HHLA2
chr3	108353676	C	A	ENST00000619531	ENSG00000114455	HHLA2
chr3	108353687	A	T	ENST00000619531	ENSG00000114455	HHLA2
chr3	108353690	A	T	ENST00000619531	ENSG00000114455	HHLA2
chr3	108353708	G	T	ENST00000619531	ENSG00000114455	HHLA2
chr3	108353711	G	T	ENST00000619531	ENSG00000114455	HHLA2
chr3	108353719	C	A	ENST00000619531	ENSG00000114455	HHLA2
chr3	108353719	C	G	ENST00000619531	ENSG00000114455	HHLA2
chr3	108353725	C	A	ENST00000619531	ENSG00000114455	HHLA2
chr3	108353728	T	A	ENST00000619531	ENSG00000114455	HHLA2
chr3	108353728	T	G	ENST00000619531	ENSG00000114455	HHLA2
chr3	108353732	G	T	ENST00000619531	ENSG00000114455	HHLA2
chr3	108353744	C	T	ENST00000619531	ENSG00000114455	HHLA2
chr3	108353759	A	T	ENST00000619531	ENSG00000114455	HHLA2
chr3	108353771	A	T	ENST00000619531	ENSG00000114455	HHLA2
chr3	108353777	G	T	ENST00000619531	ENSG00000114455	HHLA2
chr3	108353781	G	A	ENST00000619531	ENSG00000114455	HHLA2	TRUE	FALSE
chr3	108353781	G	C	ENST00000619531	ENSG00000114455	HHLA2	TRUE	FALSE
chr3	108353781	G	T	ENST00000619531	ENSG00000114455	HHLA2	TRUE	FALSE
chr3	108353782	T	A	ENST00000619531	ENSG00000114455	HHLA2	TRUE	FALSE
chr3	108353782	T	C	ENST00000619531	ENSG00000114455	HHLA2	TRUE	FALSE
chr3	108353782	T	G	ENST00000619531	ENSG00000114455	HHLA2	TRUE	FALSE
chr3	108355113	A	C	ENST00000619531	ENSG00000114455	HHLA2	TRUE	FALSE
chr3	108355113	A	G	ENST00000619531	ENSG00000114455	HHLA2	TRUE	FALSE
chr3	108355113	A	T	ENST00000619531	ENSG00000114455	HHLA2	TRUE	FALSE
chr3	108355114	G	A	ENST00000619531	ENSG00000114455	HHLA2	TRUE	FALSE
chr3	108355114	G	C	ENST00000619531	ENSG00000114455	HHLA2	TRUE	FALSE
chr3	108355114	G	T	ENST00000619531	ENSG00000114455	HHLA2	TRUE	FALSE
chr3	108355135	A	T	ENST00000619531	ENSG00000114455	HHLA2
chr3	108355140	T	A	ENST00000619531	ENSG00000114455	HHLA2
chr3	108355140	T	G	ENST00000619531	ENSG00000114455	HHLA2
chr3	108355141	G	T	ENST00000619531	ENSG00000114455	HHLA2
chr3	108355144	A	T	ENST00000619531	ENSG00000114455	HHLA2
chr3	108355166	T	A	ENST00000619531	ENSG00000114455	HHLA2
chr3	108355166	T	G	ENST00000619531	ENSG00000114455	HHLA2
chr3	108355173	C	A	ENST00000619531	ENSG00000114455	HHLA2
chr3	108355181	T	A	ENST00000619531	ENSG00000114455	HHLA2
chr3	108355181	T	G	ENST00000619531	ENSG00000114455	HHLA2
chr3	108355191	T	A	ENST00000619531	ENSG00000114455	HHLA2
chr3	108355191	T	G	ENST00000619531	ENSG00000114455	HHLA2
chr3	108355211	G	A	ENST00000619531	ENSG00000114455	HHLA2
chr3	108355212	G	A	ENST00000619531	ENSG00000114455	HHLA2
chr3	108355213	A	T	ENST00000619531	ENSG00000114455	HHLA2
chr3	108355237	G	T	ENST00000619531	ENSG00000114455	HHLA2
chr3	108355249	G	T	ENST00000619531	ENSG00000114455	HHLA2
chr3	108355252	G	T	ENST00000619531	ENSG00000114455	HHLA2
chr3	108355265	T	A	ENST00000619531	ENSG00000114455	HHLA2
chr3	108355303	G	T	ENST00000619531	ENSG00000114455	HHLA2
chr3	108355307	C	A	ENST00000619531	ENSG00000114455	HHLA2
chr3	108355307	C	G	ENST00000619531	ENSG00000114455	HHLA2
chr3	108355313	C	A	ENST00000619531	ENSG00000114455	HHLA2
chr3	108355313	C	G	ENST00000619531	ENSG00000114455	HHLA2
chr3	108355320	T	A	ENST00000619531	ENSG00000114455	HHLA2
chr3	108355320	T	G	ENST00000619531	ENSG00000114455	HHLA2
chr3	108355321	G	T	ENST00000619531	ENSG00000114455	HHLA2
chr3	108355326	T	A	ENST00000619531	ENSG00000114455	HHLA2
chr3	108355333	G	T	ENST00000619531	ENSG00000114455	HHLA2
chr3	108355340	C	A	ENST00000619531	ENSG00000114455	HHLA2
chr3	108355340	C	G	ENST00000619531	ENSG00000114455	HHLA2
chr3	108355348	A	T	ENST00000619531	ENSG00000114455	HHLA2
chr3	108355351	C	T	ENST00000619531	ENSG00000114455	HHLA2
chr3	108355358	G	A	ENST00000619531	ENSG00000114455	HHLA2
chr3	108355359	G	A	ENST00000619531	ENSG00000114455	HHLA2
chr3	108355370	G	A	ENST00000619531	ENSG00000114455	HHLA2
chr3	108355371	G	A	ENST00000619531	ENSG00000114455	HHLA2
chr3	108355378	A	T	ENST00000619531	ENSG00000114455	HHLA2
chr3	108355382	G	A	ENST00000619531	ENSG00000114455	HHLA2	TRUE	FALSE
chr3	108355382	G	C	ENST00000619531	ENSG00000114455	HHLA2	TRUE	FALSE
chr3	108355382	G	T	ENST00000619531	ENSG00000114455	HHLA2	TRUE	FALSE
chr3	108355383	T	A	ENST00000619531	ENSG00000114455	HHLA2	TRUE	FALSE
chr3	108355383	T	C	ENST00000619531	ENSG00000114455	HHLA2	TRUE	FALSE
chr3	108355383	T	G	ENST00000619531	ENSG00000114455	HHLA2	TRUE	FALSE
chr3	108357842	A	C	ENST00000619531	ENSG00000114455	HHLA2	TRUE	FALSE
chr3	108357842	A	G	ENST00000619531	ENSG00000114455	HHLA2	TRUE	FALSE
chr3	108357842	A	T	ENST00000619531	ENSG00000114455	HHLA2	TRUE	FALSE
chr3	108357843	G	A	ENST00000619531	ENSG00000114455	HHLA2	TRUE	FALSE
chr3	108357843	G	C	ENST00000619531	ENSG00000114455	HHLA2	TRUE	FALSE
chr3	108357843	G	T	ENST00000619531	ENSG00000114455	HHLA2	TRUE	FALSE
chr3	108357855	A	T	ENST00000619531	ENSG00000114455	HHLA2
chr3	108357861	C	T	ENST00000619531	ENSG00000114455	HHLA2
chr3	108357867	G	T	ENST00000619531	ENSG00000114455	HHLA2
chr3	108357877	C	A	ENST00000619531	ENSG00000114455	HHLA2
chr3	108357877	C	G	ENST00000619531	ENSG00000114455	HHLA2
chr3	108357883	C	A	ENST00000619531	ENSG00000114455	HHLA2
chr3	108357883	C	G	ENST00000619531	ENSG00000114455	HHLA2
chr3	108357887	T	A	ENST00000619531	ENSG00000114455	HHLA2
chr3	108357888	C	T	ENST00000619531	ENSG00000114455	HHLA2
chr3	108357905	T	A	ENST00000619531	ENSG00000114455	HHLA2
chr3	108357905	T	G	ENST00000619531	ENSG00000114455	HHLA2
chr3	108357910	C	A	ENST00000619531	ENSG00000114455	HHLA2
chr3	108357910	C	G	ENST00000619531	ENSG00000114455	HHLA2
chr3	108357918	C	T	ENST00000619531	ENSG00000114455	HHLA2
chr3	108357927	A	T	ENST00000619531	ENSG00000114455	HHLA2
chr3	108357937	G	A	ENST00000619531	ENSG00000114455	HHLA2
chr3	108357938	G	A	ENST00000619531	ENSG00000114455	HHLA2
chr3	108357942	A	T	ENST00000619531	ENSG00000114455	HHLA2
chr3	108357948	A	T	ENST00000619531	ENSG00000114455	HHLA2
chr3	108357977	C	A	ENST00000619531	ENSG00000114455	HHLA2
chr3	108357977	C	G	ENST00000619531	ENSG00000114455	HHLA2
chr3	108357980	T	A	ENST00000619531	ENSG00000114455	HHLA2
chr3	108357980	T	G	ENST00000619531	ENSG00000114455	HHLA2
chr3	108357991	C	A	ENST00000619531	ENSG00000114455	HHLA2
chr3	108357991	C	G	ENST00000619531	ENSG00000114455	HHLA2
chr3	108357993	C	T	ENST00000619531	ENSG00000114455	HHLA2
chr3	108358011	G	T	ENST00000619531	ENSG00000114455	HHLA2
chr3	108358017	C	T	ENST00000619531	ENSG00000114455	HHLA2
chr3	108358024	C	A	ENST00000619531	ENSG00000114455	HHLA2
chr3	108358024	C	G	ENST00000619531	ENSG00000114455	HHLA2
chr3	108358027	G	A	ENST00000619531	ENSG00000114455	HHLA2
chr3	108358028	G	A	ENST00000619531	ENSG00000114455	HHLA2
chr3	108358032	A	T	ENST00000619531	ENSG00000114455	HHLA2
chr3	108358035	G	T	ENST00000619531	ENSG00000114455	HHLA2
chr3	108358047	C	T	ENST00000619531	ENSG00000114455	HHLA2
chr3	108358069	T	A	ENST00000619531	ENSG00000114455	HHLA2
chr3	108358087	C	A	ENST00000619531	ENSG00000114455	HHLA2
chr3	108358087	C	G	ENST00000619531	ENSG00000114455	HHLA2
chr3	108358098	G	T	ENST00000619531	ENSG00000114455	HHLA2
chr3	108358103	T	A	ENST00000619531	ENSG00000114455	HHLA2
chr3	108358103	T	G	ENST00000619531	ENSG00000114455	HHLA2
chr3	108358105	T	A	ENST00000619531	ENSG00000114455	HHLA2
chr3	108358105	T	G	ENST00000619531	ENSG00000114455	HHLA2
chr3	108358109	C	A	ENST00000619531	ENSG00000114455	HHLA2
chr3	108358120	C	A	ENST00000619531	ENSG00000114455	HHLA2
chr3	108358125	G	T	ENST00000619531	ENSG00000114455	HHLA2
chr3	108358130	T	A	ENST00000619531	ENSG00000114455	HHLA2
chr3	108358130	T	G	ENST00000619531	ENSG00000114455	HHLA2
chr3	108358135	T	A	ENST00000619531	ENSG00000114455	HHLA2
chr3	108358135	T	G	ENST00000619531	ENSG00000114455	HHLA2
chr3	108358161	G	T	ENST00000619531	ENSG00000114455	HHLA2
chr3	108358162	G	A	ENST00000619531	ENSG00000114455	HHLA2	TRUE	FALSE
chr3	108358162	G	C	ENST00000619531	ENSG00000114455	HHLA2	TRUE	FALSE
chr3	108358162	G	T	ENST00000619531	ENSG00000114455	HHLA2	TRUE	FALSE
chr3	108358163	T	A	ENST00000619531	ENSG00000114455	HHLA2	TRUE	FALSE
chr3	108358163	T	C	ENST00000619531	ENSG00000114455	HHLA2	TRUE	FALSE
chr3	108358163	T	G	ENST00000619531	ENSG00000114455	HHLA2	TRUE	FALSE
chr3	108362340	A	C	ENST00000619531	ENSG00000114455	HHLA2	TRUE	FALSE
chr3	108362340	A	G	ENST00000619531	ENSG00000114455	HHLA2	TRUE	FALSE
chr3	108362340	A	T	ENST00000619531	ENSG00000114455	HHLA2	TRUE	FALSE
chr3	108362341	G	A	ENST00000619531	ENSG00000114455	HHLA2	TRUE	FALSE
chr3	108362341	G	C	ENST00000619531	ENSG00000114455	HHLA2	TRUE	FALSE
chr3	108362341	G	T	ENST00000619531	ENSG00000114455	HHLA2	TRUE	FALSE
chr3	108362350	C	T	ENST00000619531	ENSG00000114455	HHLA2
chr3	108362353	G	T	ENST00000619531	ENSG00000114455	HHLA2
chr3	108362371	A	T	ENST00000619531	ENSG00000114455	HHLA2
chr3	108362378	T	A	ENST00000619531	ENSG00000114455	HHLA2
chr3	108362378	T	G	ENST00000619531	ENSG00000114455	HHLA2
chr3	108362381	G	A	ENST00000619531	ENSG00000114455	HHLA2
chr3	108362382	G	A	ENST00000619531	ENSG00000114455	HHLA2
chr3	108362387	T	A	ENST00000619531	ENSG00000114455	HHLA2
chr3	108362405	T	A	ENST00000619531	ENSG00000114455	HHLA2
chr3	108362426	G	A	ENST00000619531	ENSG00000114455	HHLA2
chr3	108362427	G	A	ENST00000619531	ENSG00000114455	HHLA2
chr3	108362434	A	T	ENST00000619531	ENSG00000114455	HHLA2
chr3	108362439	T	A	ENST00000619531	ENSG00000114455	HHLA2
chr3	108362442	C	A	ENST00000619531	ENSG00000114455	HHLA2
chr3	108362443	A	T	ENST00000619531	ENSG00000114455	HHLA2
chr3	108362447	G	A	ENST00000619531	ENSG00000114455	HHLA2	TRUE	FALSE
chr3	108362447	G	C	ENST00000619531	ENSG00000114455	HHLA2	TRUE	FALSE
chr3	108362447	G	T	ENST00000619531	ENSG00000114455	HHLA2	TRUE	FALSE
chr3	108362448	T	A	ENST00000619531	ENSG00000114455	HHLA2	TRUE	FALSE
chr3	108362448	T	C	ENST00000619531	ENSG00000114455	HHLA2	TRUE	FALSE
chr3	108362448	T	G	ENST00000619531	ENSG00000114455	HHLA2	TRUE	FALSE
chr3	108375748	A	C	ENST00000619531	ENSG00000114455	HHLA2	FALSE	FALSE
chr3	108375748	A	G	ENST00000619531	ENSG00000114455	HHLA2	FALSE	FALSE
chr3	108375748	A	T	ENST00000619531	ENSG00000114455	HHLA2	FALSE	FALSE
chr3	108375749	G	A	ENST00000619531	ENSG00000114455	HHLA2	FALSE	FALSE
chr3	108375749	G	C	ENST00000619531	ENSG00000114455	HHLA2	FALSE	FALSE
chr3	108375749	G	T	ENST00000619531	ENSG00000114455	HHLA2	FALSE	FALSE
chr3	108375752	C	T	ENST00000619531	ENSG00000114455	HHLA2
chr3	108375758	G	T	ENST00000619531	ENSG00000114455	HHLA2
chr3	108375773	A	T	ENST00000619531	ENSG00000114455	HHLA2
chr3	108375788	G	T	ENST00000619531	ENSG00000114455	HHLA2
chr3	108375794	C	T	ENST00000619531	ENSG00000114455	HHLA2
chr3	108375797	C	T	ENST00000619531	ENSG00000114455	HHLA2
chr3	108375800	G	T	ENST00000619531	ENSG00000114455	HHLA2
chr3	108375801	G	A	ENST00000619531	ENSG00000114455	HHLA2	FALSE	FALSE
chr3	108375801	G	C	ENST00000619531	ENSG00000114455	HHLA2	FALSE	FALSE
chr3	108375801	G	T	ENST00000619531	ENSG00000114455	HHLA2	FALSE	FALSE
chr3	108375802	T	A	ENST00000619531	ENSG00000114455	HHLA2	FALSE	FALSE
chr3	108375802	T	C	ENST00000619531	ENSG00000114455	HHLA2	FALSE	FALSE
chr3	108375802	T	G	ENST00000619531	ENSG00000114455	HHLA2	FALSE	FALSE
chr3	108376491	A	C	ENST00000619531	ENSG00000114455	HHLA2	TRUE	FALSE
chr3	108376491	A	G	ENST00000619531	ENSG00000114455	HHLA2	TRUE	FALSE
chr3	108376491	A	T	ENST00000619531	ENSG00000114455	HHLA2	TRUE	FALSE
chr3	108376492	G	A	ENST00000619531	ENSG00000114455	HHLA2	TRUE	FALSE
chr3	108376492	G	C	ENST00000619531	ENSG00000114455	HHLA2	TRUE	FALSE
chr3	108376492	G	T	ENST00000619531	ENSG00000114455	HHLA2	TRUE	FALSE
chr3	108376495	A	T	ENST00000619531	ENSG00000114455	HHLA2
chr3	108376500	T	A	ENST00000619531	ENSG00000114455	HHLA2
chr3	108376503	T	A	ENST00000619531	ENSG00000114455	HHLA2
chr3	108376516	G	T	ENST00000619531	ENSG00000114455	HHLA2
chr3	108376524	T	A	ENST00000619531	ENSG00000114455	HHLA2
chr3	108376546	G	T	ENST00000619531	ENSG00000114455	HHLA2
chr3	108376549	G	T	ENST00000619531	ENSG00000114455	HHLA2
chr3	108376558	G	A	ENST00000619531	ENSG00000114455	HHLA2	TRUE	FALSE
chr3	108376558	G	C	ENST00000619531	ENSG00000114455	HHLA2	TRUE	FALSE
chr3	108376558	G	T	ENST00000619531	ENSG00000114455	HHLA2	TRUE	FALSE
chr3	108376559	T	A	ENST00000619531	ENSG00000114455	HHLA2	TRUE	FALSE
chr3	108376559	T	C	ENST00000619531	ENSG00000114455	HHLA2	TRUE	FALSE
chr3	108376559	T	G	ENST00000619531	ENSG00000114455	HHLA2	TRUE	FALSE
chr3	108377256	A	C	ENST00000619531	ENSG00000114455	HHLA2	FALSE	FALSE
chr3	108377256	A	G	ENST00000619531	ENSG00000114455	HHLA2	FALSE	FALSE
chr3	108377256	A	T	ENST00000619531	ENSG00000114455	HHLA2	FALSE	FALSE
chr3	108377257	G	A	ENST00000619531	ENSG00000114455	HHLA2	FALSE	FALSE
chr3	108377257	G	C	ENST00000619531	ENSG00000114455	HHLA2	FALSE	FALSE
chr3	108377257	G	T	ENST00000619531	ENSG00000114455	HHLA2	FALSE	FALSE
chr3	108377265	C	A	ENST00000619531	ENSG00000114455	HHLA2
chr3	108377265	C	G	ENST00000619531	ENSG00000114455	HHLA2
chr3	108377267	G	T	ENST00000619531	ENSG00000114455	HHLA2
chr3	108377270	A	T	ENST00000619531	ENSG00000114455	HHLA2
chr3	108381550	C	A	ENST00000693548	ENSG00000144821	MYH15	FALSE	FALSE
chr3	108381553	C	A	ENST00000693548	ENSG00000144821	MYH15	FALSE	FALSE
chr3	108381556	G	A	ENST00000693548	ENSG00000144821	MYH15	FALSE	FALSE
chr3	108381560	C	A	ENST00000693548	ENSG00000144821	MYH15	TRUE	FALSE
chr3	108381560	C	G	ENST00000693548	ENSG00000144821	MYH15	TRUE	FALSE
chr3	108381560	C	T	ENST00000693548	ENSG00000144821	MYH15	TRUE	FALSE
chr3	108381561	T	A	ENST00000693548	ENSG00000144821	MYH15	TRUE	FALSE
chr3	108381561	T	C	ENST00000693548	ENSG00000144821	MYH15	TRUE	FALSE
chr3	108381561	T	G	ENST00000693548	ENSG00000144821	MYH15	TRUE	FALSE
chr3	108383593	A	C	ENST00000693548	ENSG00000144821	MYH15	TRUE	FALSE
chr3	108383593	A	G	ENST00000693548	ENSG00000144821	MYH15	TRUE	FALSE
chr3	108383593	A	T	ENST00000693548	ENSG00000144821	MYH15	TRUE	FALSE
chr3	108383594	C	A	ENST00000693548	ENSG00000144821	MYH15	TRUE	FALSE
chr3	108383594	C	G	ENST00000693548	ENSG00000144821	MYH15	TRUE	FALSE
chr3	108383594	C	T	ENST00000693548	ENSG00000144821	MYH15	TRUE	FALSE
chr3	108383597	T	A	ENST00000693548	ENSG00000144821	MYH15	FALSE	FALSE
chr3	108383600	T	A	ENST00000693548	ENSG00000144821	MYH15	FALSE	FALSE
chr3	108383609	C	A	ENST00000693548	ENSG00000144821	MYH15	FALSE	FALSE
chr3	108383612	T	A	ENST00000693548	ENSG00000144821	MYH15	FALSE	FALSE
chr3	108383618	T	A	ENST00000693548	ENSG00000144821	MYH15	FALSE	FALSE
chr3	108383624	T	A	ENST00000693548	ENSG00000144821	MYH15	FALSE	FALSE
chr3	108383630	T	A	ENST00000693548	ENSG00000144821	MYH15	FALSE	FALSE
chr3	108383639	G	A	ENST00000693548	ENSG00000144821	MYH15	FALSE	FALSE
chr3	108383645	C	A	ENST00000693548	ENSG00000144821	MYH15	FALSE	FALSE
chr3	108383654	C	A	ENST00000693548	ENSG00000144821	MYH15	TRUE	TRUE
chr3	108383663	C	A	ENST00000693548	ENSG00000144821	MYH15	TRUE	TRUE
chr3	108383666	T	A	ENST00000693548	ENSG00000144821	MYH15	TRUE	TRUE
chr3	108383672	C	A	ENST00000693548	ENSG00000144821	MYH15	TRUE	TRUE
chr3	108383677	A	T	ENST00000693548	ENSG00000144821	MYH15	TRUE	TRUE
chr3	108383681	C	A	ENST00000693548	ENSG00000144821	MYH15	TRUE	TRUE
chr3	108383687	G	A	ENST00000693548	ENSG00000144821	MYH15	TRUE	TRUE
chr3	108383690	G	A	ENST00000693548	ENSG00000144821	MYH15	TRUE	TRUE
chr3	108383693	T	A	ENST00000693548	ENSG00000144821	MYH15	TRUE	TRUE
chr3	108383696	T	A	ENST00000693548	ENSG00000144821	MYH15	TRUE	TRUE
chr3	108383697	A	C	ENST00000693548	ENSG00000144821	MYH15	TRUE	TRUE
chr3	108383697	A	T	ENST00000693548	ENSG00000144821	MYH15	TRUE	TRUE
chr3	108383702	T	A	ENST00000693548	ENSG00000144821	MYH15
chr3	108383709	G	C	ENST00000693548	ENSG00000144821	MYH15
chr3	108383709	G	T	ENST00000693548	ENSG00000144821	MYH15
chr3	108383714	G	A	ENST00000693548	ENSG00000144821	MYH15
chr3	108383723	G	A	ENST00000693548	ENSG00000144821	MYH15
chr3	108383729	C	A	ENST00000693548	ENSG00000144821	MYH15
chr3	108383730	C	A	ENST00000693548	ENSG00000144821	MYH15	TRUE	FALSE
chr3	108383730	C	G	ENST00000693548	ENSG00000144821	MYH15	TRUE	FALSE
chr3	108383730	C	T	ENST00000693548	ENSG00000144821	MYH15	TRUE	FALSE
chr3	108383731	T	A	ENST00000693548	ENSG00000144821	MYH15	TRUE	FALSE
chr3	108383731	T	C	ENST00000693548	ENSG00000144821	MYH15	TRUE	FALSE
chr3	108383731	T	G	ENST00000693548	ENSG00000144821	MYH15	TRUE	FALSE
chr3	108384685	A	C	ENST00000693548	ENSG00000144821	MYH15	TRUE	FALSE
chr3	108384685	A	G	ENST00000693548	ENSG00000144821	MYH15	TRUE	FALSE
chr3	108384685	A	T	ENST00000693548	ENSG00000144821	MYH15	TRUE	FALSE
chr3	108384686	C	A	ENST00000693548	ENSG00000144821	MYH15	TRUE	FALSE
chr3	108384686	C	G	ENST00000693548	ENSG00000144821	MYH15	TRUE	FALSE
chr3	108384686	C	T	ENST00000693548	ENSG00000144821	MYH15	TRUE	FALSE
chr3	108384695	C	A	ENST00000693548	ENSG00000144821	MYH15	TRUE	TRUE
chr3	108384701	G	A	ENST00000693548	ENSG00000144821	MYH15	TRUE	TRUE
chr3	108384704	G	A	ENST00000693548	ENSG00000144821	MYH15	TRUE	TRUE
chr3	108384707	T	A	ENST00000693548	ENSG00000144821	MYH15	TRUE	TRUE
chr3	108384708	G	C	ENST00000693548	ENSG00000144821	MYH15	TRUE	TRUE
chr3	108384708	G	T	ENST00000693548	ENSG00000144821	MYH15	TRUE	TRUE
chr3	108384716	G	A	ENST00000693548	ENSG00000144821	MYH15	TRUE	TRUE
chr3	108384722	T	A	ENST00000693548	ENSG00000144821	MYH15	TRUE	TRUE
chr3	108384728	G	A	ENST00000693548	ENSG00000144821	MYH15	TRUE	TRUE
chr3	108384734	T	A	ENST00000693548	ENSG00000144821	MYH15	TRUE	TRUE
chr3	108384743	G	A	ENST00000693548	ENSG00000144821	MYH15	TRUE	TRUE
chr3	108384749	G	A	ENST00000693548	ENSG00000144821	MYH15	TRUE	TRUE
chr3	108384767	T	A	ENST00000693548	ENSG00000144821	MYH15	TRUE	TRUE
chr3	108384770	T	A	ENST00000693548	ENSG00000144821	MYH15	TRUE	TRUE
chr3	108384776	C	A	ENST00000693548	ENSG00000144821	MYH15	TRUE	TRUE
chr3	108384779	C	A	ENST00000693548	ENSG00000144821	MYH15	TRUE	TRUE
chr3	108384783	C	A	ENST00000693548	ENSG00000144821	MYH15	TRUE	FALSE
chr3	108384783	C	G	ENST00000693548	ENSG00000144821	MYH15	TRUE	FALSE
chr3	108384783	C	T	ENST00000693548	ENSG00000144821	MYH15	TRUE	FALSE
chr3	108384784	T	A	ENST00000693548	ENSG00000144821	MYH15	TRUE	FALSE
chr3	108384784	T	C	ENST00000693548	ENSG00000144821	MYH15	TRUE	FALSE
chr3	108384784	T	G	ENST00000693548	ENSG00000144821	MYH15	TRUE	FALSE
chr3	108388968	A	C	ENST00000693548	ENSG00000144821	MYH15	TRUE	FALSE
chr3	108388968	A	G	ENST00000693548	ENSG00000144821	MYH15	TRUE	FALSE
chr3	108388968	A	T	ENST00000693548	ENSG00000144821	MYH15	TRUE	FALSE
chr3	108388969	C	A	ENST00000693548	ENSG00000144821	MYH15	TRUE	FALSE
chr3	108388969	C	G	ENST00000693548	ENSG00000144821	MYH15	TRUE	FALSE
chr3	108388969	C	T	ENST00000693548	ENSG00000144821	MYH15	TRUE	FALSE
chr3	108388972	G	A	ENST00000693548	ENSG00000144821	MYH15	TRUE	TRUE
chr3	108388973	A	C	ENST00000693548	ENSG00000144821	MYH15	TRUE	TRUE
chr3	108388973	A	T	ENST00000693548	ENSG00000144821	MYH15	TRUE	TRUE
chr3	108388984	C	A	ENST00000693548	ENSG00000144821	MYH15	TRUE	TRUE
chr3	108388987	T	A	ENST00000693548	ENSG00000144821	MYH15	TRUE	TRUE
chr3	108388991	G	T	ENST00000693548	ENSG00000144821	MYH15	TRUE	TRUE
chr3	108388996	G	A	ENST00000693548	ENSG00000144821	MYH15	TRUE	TRUE
chr3	108388999	C	A	ENST00000693548	ENSG00000144821	MYH15	TRUE	TRUE
chr3	108389005	T	A	ENST00000693548	ENSG00000144821	MYH15	TRUE	TRUE
chr3	108389014	C	A	ENST00000693548	ENSG00000144821	MYH15	TRUE	TRUE
chr3	108389020	G	A	ENST00000693548	ENSG00000144821	MYH15	TRUE	TRUE
chr3	108389026	C	A	ENST00000693548	ENSG00000144821	MYH15	TRUE	TRUE
chr3	108389044	C	A	ENST00000693548	ENSG00000144821	MYH15	TRUE	TRUE
chr3	108389050	C	A	ENST00000693548	ENSG00000144821	MYH15	TRUE	TRUE
chr3	108389056	C	A	ENST00000693548	ENSG00000144821	MYH15	TRUE	TRUE
chr3	108389062	C	A	ENST00000693548	ENSG00000144821	MYH15	TRUE	TRUE
chr3	108389068	C	A	ENST00000693548	ENSG00000144821	MYH15	TRUE	TRUE
chr3	108389075	C	A	ENST00000693548	ENSG00000144821	MYH15	TRUE	FALSE
chr3	108389075	C	G	ENST00000693548	ENSG00000144821	MYH15	TRUE	FALSE
chr3	108389075	C	T	ENST00000693548	ENSG00000144821	MYH15	TRUE	FALSE
chr3	108389076	T	A	ENST00000693548	ENSG00000144821	MYH15	TRUE	FALSE
chr3	108389076	T	C	ENST00000693548	ENSG00000144821	MYH15	TRUE	FALSE
chr3	108389076	T	G	ENST00000693548	ENSG00000144821	MYH15	TRUE	FALSE
chr3	108391758	A	C	ENST00000693548	ENSG00000144821	MYH15	TRUE	FALSE
chr3	108391758	A	G	ENST00000693548	ENSG00000144821	MYH15	TRUE	FALSE
chr3	108391758	A	T	ENST00000693548	ENSG00000144821	MYH15	TRUE	FALSE
chr3	108391759	C	A	ENST00000693548	ENSG00000144821	MYH15	TRUE	FALSE
chr3	108391759	C	G	ENST00000693548	ENSG00000144821	MYH15	TRUE	FALSE
chr3	108391759	C	T	ENST00000693548	ENSG00000144821	MYH15	TRUE	FALSE
chr3	108391768	C	A	ENST00000693548	ENSG00000144821	MYH15	TRUE	TRUE
chr3	108391774	T	A	ENST00000693548	ENSG00000144821	MYH15	TRUE	TRUE
chr3	108391777	G	A	ENST00000693548	ENSG00000144821	MYH15	TRUE	TRUE
chr3	108391783	G	A	ENST00000693548	ENSG00000144821	MYH15	TRUE	TRUE
chr3	108391786	T	A	ENST00000693548	ENSG00000144821	MYH15	TRUE	TRUE
chr3	108391789	T	A	ENST00000693548	ENSG00000144821	MYH15	TRUE	TRUE
chr3	108391810	G	A	ENST00000693548	ENSG00000144821	MYH15	TRUE	TRUE
chr3	108391813	C	A	ENST00000693548	ENSG00000144821	MYH15	TRUE	TRUE
chr3	108391819	C	A	ENST00000693548	ENSG00000144821	MYH15	TRUE	TRUE
chr3	108391831	T	A	ENST00000693548	ENSG00000144821	MYH15	TRUE	TRUE
chr3	108391834	G	A	ENST00000693548	ENSG00000144821	MYH15	TRUE	TRUE
chr3	108391836	A	C	ENST00000693548	ENSG00000144821	MYH15	TRUE	TRUE
chr3	108391836	A	T	ENST00000693548	ENSG00000144821	MYH15	TRUE	TRUE
chr3	108391852	G	A	ENST00000693548	ENSG00000144821	MYH15	TRUE	TRUE
chr3	108391855	C	A	ENST00000693548	ENSG00000144821	MYH15	TRUE	TRUE
chr3	108391864	C	A	ENST00000693548	ENSG00000144821	MYH15	TRUE	TRUE
chr3	108391867	T	A	ENST00000693548	ENSG00000144821	MYH15	TRUE	TRUE
chr3	108391876	C	A	ENST00000693548	ENSG00000144821	MYH15	TRUE	TRUE
chr3	108391878	A	T	ENST00000693548	ENSG00000144821	MYH15	TRUE	TRUE
chr3	108391897	G	A	ENST00000693548	ENSG00000144821	MYH15	TRUE	TRUE
chr3	108391900	T	A	ENST00000693548	ENSG00000144821	MYH15	TRUE	TRUE
chr3	108391903	T	A	ENST00000693548	ENSG00000144821	MYH15	TRUE	TRUE
chr3	108391906	T	A	ENST00000693548	ENSG00000144821	MYH15	TRUE	TRUE
chr3	108391912	C	A	ENST00000693548	ENSG00000144821	MYH15	TRUE	TRUE
chr3	108391915	C	A	ENST00000693548	ENSG00000144821	MYH15	TRUE	TRUE
chr3	108391917	G	C	ENST00000693548	ENSG00000144821	MYH15	TRUE	TRUE
chr3	108391917	G	T	ENST00000693548	ENSG00000144821	MYH15	TRUE	TRUE
chr3	108391920	A	T	ENST00000693548	ENSG00000144821	MYH15	TRUE	TRUE
chr3	108391931	C	A	ENST00000693548	ENSG00000144821	MYH15	TRUE	FALSE
chr3	108391931	C	G	ENST00000693548	ENSG00000144821	MYH15	TRUE	FALSE
chr3	108391931	C	T	ENST00000693548	ENSG00000144821	MYH15	TRUE	FALSE
chr3	108391932	T	A	ENST00000693548	ENSG00000144821	MYH15	TRUE	FALSE
chr3	108391932	T	C	ENST00000693548	ENSG00000144821	MYH15	TRUE	FALSE
chr3	108391932	T	G	ENST00000693548	ENSG00000144821	MYH15	TRUE	FALSE
chr3	108394029	A	C	ENST00000693548	ENSG00000144821	MYH15	TRUE	FALSE
chr3	108394029	A	G	ENST00000693548	ENSG00000144821	MYH15	TRUE	FALSE
chr3	108394029	A	T	ENST00000693548	ENSG00000144821	MYH15	TRUE	FALSE
chr3	108394030	C	A	ENST00000693548	ENSG00000144821	MYH15	TRUE	FALSE
chr3	108394030	C	G	ENST00000693548	ENSG00000144821	MYH15	TRUE	FALSE
chr3	108394030	C	T	ENST00000693548	ENSG00000144821	MYH15	TRUE	FALSE
chr3	108394033	C	A	ENST00000693548	ENSG00000144821	MYH15	TRUE	TRUE
chr3	108394045	T	A	ENST00000693548	ENSG00000144821	MYH15	TRUE	TRUE
chr3	108394048	T	A	ENST00000693548	ENSG00000144821	MYH15	TRUE	TRUE
chr3	108394054	T	A	ENST00000693548	ENSG00000144821	MYH15	TRUE	TRUE
chr3	108394057	C	A	ENST00000693548	ENSG00000144821	MYH15	TRUE	TRUE
chr3	108394060	C	A	ENST00000693548	ENSG00000144821	MYH15	TRUE	TRUE
chr3	108394069	G	A	ENST00000693548	ENSG00000144821	MYH15	TRUE	TRUE
chr3	108394070	A	T	ENST00000693548	ENSG00000144821	MYH15	TRUE	TRUE
chr3	108394075	C	A	ENST00000693548	ENSG00000144821	MYH15	TRUE	TRUE
chr3	108394078	G	A	ENST00000693548	ENSG00000144821	MYH15	TRUE	TRUE
chr3	108394087	C	A	ENST00000693548	ENSG00000144821	MYH15	TRUE	TRUE
chr3	108394090	C	A	ENST00000693548	ENSG00000144821	MYH15	TRUE	TRUE
chr3	108394096	C	A	ENST00000693548	ENSG00000144821	MYH15	TRUE	TRUE
chr3	108394099	T	A	ENST00000693548	ENSG00000144821	MYH15	TRUE	TRUE
chr3	108394102	G	A	ENST00000693548	ENSG00000144821	MYH15	TRUE	TRUE
chr3	108394123	C	A	ENST00000693548	ENSG00000144821	MYH15	TRUE	TRUE
chr3	108394129	T	A	ENST00000693548	ENSG00000144821	MYH15	TRUE	TRUE
chr3	108394132	T	A	ENST00000693548	ENSG00000144821	MYH15	TRUE	TRUE
chr3	108394135	T	A	ENST00000693548	ENSG00000144821	MYH15	TRUE	TRUE
chr3	108394138	G	A	ENST00000693548	ENSG00000144821	MYH15	TRUE	TRUE
chr3	108394157	C	A	ENST00000693548	ENSG00000144821	MYH15	TRUE	FALSE
chr3	108394157	C	G	ENST00000693548	ENSG00000144821	MYH15	TRUE	FALSE
chr3	108394157	C	T	ENST00000693548	ENSG00000144821	MYH15	TRUE	FALSE
chr3	108394158	T	A	ENST00000693548	ENSG00000144821	MYH15	TRUE	FALSE
chr3	108394158	T	C	ENST00000693548	ENSG00000144821	MYH15	TRUE	FALSE
chr3	108394158	T	G	ENST00000693548	ENSG00000144821	MYH15	TRUE	FALSE
chr3	108398635	A	C	ENST00000693548	ENSG00000144821	MYH15	TRUE	FALSE
chr3	108398635	A	G	ENST00000693548	ENSG00000144821	MYH15	TRUE	FALSE
chr3	108398635	A	T	ENST00000693548	ENSG00000144821	MYH15	TRUE	FALSE
chr3	108398636	C	A	ENST00000693548	ENSG00000144821	MYH15	TRUE	FALSE
chr3	108398636	C	G	ENST00000693548	ENSG00000144821	MYH15	TRUE	FALSE
chr3	108398636	C	T	ENST00000693548	ENSG00000144821	MYH15	TRUE	FALSE
chr3	108398639	G	A	ENST00000693548	ENSG00000144821	MYH15	TRUE	TRUE
chr3	108398643	A	C	ENST00000693548	ENSG00000144821	MYH15	TRUE	TRUE
chr3	108398643	A	T	ENST00000693548	ENSG00000144821	MYH15	TRUE	TRUE
chr3	108398660	T	A	ENST00000693548	ENSG00000144821	MYH15	TRUE	TRUE
chr3	108398663	C	A	ENST00000693548	ENSG00000144821	MYH15	TRUE	TRUE
chr3	108398672	C	A	ENST00000693548	ENSG00000144821	MYH15	TRUE	TRUE
chr3	108398681	C	A	ENST00000693548	ENSG00000144821	MYH15	TRUE	TRUE
chr3	108398684	C	A	ENST00000693548	ENSG00000144821	MYH15	TRUE	TRUE
chr3	108398687	C	A	ENST00000693548	ENSG00000144821	MYH15	TRUE	TRUE
chr3	108398689	G	C	ENST00000693548	ENSG00000144821	MYH15	TRUE	TRUE
chr3	108398689	G	T	ENST00000693548	ENSG00000144821	MYH15	TRUE	TRUE
chr3	108398708	C	A	ENST00000693548	ENSG00000144821	MYH15	TRUE	TRUE
chr3	108398714	G	A	ENST00000693548	ENSG00000144821	MYH15	TRUE	TRUE
chr3	108398717	C	A	ENST00000693548	ENSG00000144821	MYH15	TRUE	TRUE
chr3	108398720	G	A	ENST00000693548	ENSG00000144821	MYH15	TRUE	TRUE
chr3	108398738	C	A	ENST00000693548	ENSG00000144821	MYH15	TRUE	TRUE
chr3	108398744	C	A	ENST00000693548	ENSG00000144821	MYH15	TRUE	TRUE
chr3	108398750	G	A	ENST00000693548	ENSG00000144821	MYH15	TRUE	TRUE
chr3	108398771	C	A	ENST00000693548	ENSG00000144821	MYH15	TRUE	TRUE
chr3	108398786	G	A	ENST00000693548	ENSG00000144821	MYH15	TRUE	TRUE
chr3	108398789	C	A	ENST00000693548	ENSG00000144821	MYH15	TRUE	TRUE
chr3	108398792	T	A	ENST00000693548	ENSG00000144821	MYH15	TRUE	TRUE
chr3	108398810	G	A	ENST00000693548	ENSG00000144821	MYH15	TRUE	TRUE
chr3	108398828	G	A	ENST00000693548	ENSG00000144821	MYH15	TRUE	TRUE
chr3	108398834	G	A	ENST00000693548	ENSG00000144821	MYH15	TRUE	TRUE
chr3	108398841	C	A	ENST00000693548	ENSG00000144821	MYH15	TRUE	FALSE
chr3	108398841	C	G	ENST00000693548	ENSG00000144821	MYH15	TRUE	FALSE
chr3	108398841	C	T	ENST00000693548	ENSG00000144821	MYH15	TRUE	FALSE
chr3	108398842	T	A	ENST00000693548	ENSG00000144821	MYH15	TRUE	FALSE
chr3	108398842	T	C	ENST00000693548	ENSG00000144821	MYH15	TRUE	FALSE
chr3	108398842	T	G	ENST00000693548	ENSG00000144821	MYH15	TRUE	FALSE
chr3	108399073	A	C	ENST00000693548	ENSG00000144821	MYH15	TRUE	FALSE
chr3	108399073	A	G	ENST00000693548	ENSG00000144821	MYH15	TRUE	FALSE
chr3	108399073	A	T	ENST00000693548	ENSG00000144821	MYH15	TRUE	FALSE
chr3	108399074	C	A	ENST00000693548	ENSG00000144821	MYH15	TRUE	FALSE
chr3	108399074	C	G	ENST00000693548	ENSG00000144821	MYH15	TRUE	FALSE
chr3	108399074	C	T	ENST00000693548	ENSG00000144821	MYH15	TRUE	FALSE
chr3	108399077	T	A	ENST00000693548	ENSG00000144821	MYH15	TRUE	TRUE
chr3	108399083	G	A	ENST00000693548	ENSG00000144821	MYH15	TRUE	TRUE
chr3	108399089	G	A	ENST00000693548	ENSG00000144821	MYH15	TRUE	TRUE
chr3	108399095	G	A	ENST00000693548	ENSG00000144821	MYH15	TRUE	TRUE
chr3	108399107	T	A	ENST00000693548	ENSG00000144821	MYH15	TRUE	TRUE
chr3	108399116	C	A	ENST00000693548	ENSG00000144821	MYH15	TRUE	TRUE
chr3	108399118	G	C	ENST00000693548	ENSG00000144821	MYH15	TRUE	TRUE
chr3	108399118	G	T	ENST00000693548	ENSG00000144821	MYH15	TRUE	TRUE
chr3	108399125	G	A	ENST00000693548	ENSG00000144821	MYH15	TRUE	TRUE
chr3	108399135	A	T	ENST00000693548	ENSG00000144821	MYH15	TRUE	TRUE
chr3	108399146	G	A	ENST00000693548	ENSG00000144821	MYH15	TRUE	TRUE
chr3	108399152	C	A	ENST00000693548	ENSG00000144821	MYH15	TRUE	TRUE
chr3	108399158	C	A	ENST00000693548	ENSG00000144821	MYH15	TRUE	TRUE
chr3	108399170	C	A	ENST00000693548	ENSG00000144821	MYH15	TRUE	TRUE
chr3	108399173	C	A	ENST00000693548	ENSG00000144821	MYH15	TRUE	TRUE
chr3	108399179	T	A	ENST00000693548	ENSG00000144821	MYH15	TRUE	TRUE
chr3	108399182	T	A	ENST00000693548	ENSG00000144821	MYH15	TRUE	TRUE
chr3	108399185	T	A	ENST00000693548	ENSG00000144821	MYH15	TRUE	TRUE
chr3	108399200	C	A	ENST00000693548	ENSG00000144821	MYH15	TRUE	TRUE
chr3	108399206	T	A	ENST00000693548	ENSG00000144821	MYH15	TRUE	TRUE
chr3	108399212	T	A	ENST00000693548	ENSG00000144821	MYH15	TRUE	TRUE
chr3	108399218	C	A	ENST00000693548	ENSG00000144821	MYH15	TRUE	TRUE
chr3	108399236	G	A	ENST00000693548	ENSG00000144821	MYH15	TRUE	TRUE
chr3	108399252	A	T	ENST00000693548	ENSG00000144821	MYH15	TRUE	TRUE
chr3	108399257	G	A	ENST00000693548	ENSG00000144821	MYH15	TRUE	TRUE
chr3	108399260	G	A	ENST00000693548	ENSG00000144821	MYH15	TRUE	TRUE
chr3	108399263	T	A	ENST00000693548	ENSG00000144821	MYH15	TRUE	TRUE
chr3	108399268	C	A	ENST00000693548	ENSG00000144821	MYH15	TRUE	FALSE
chr3	108399268	C	G	ENST00000693548	ENSG00000144821	MYH15	TRUE	FALSE
chr3	108399268	C	T	ENST00000693548	ENSG00000144821	MYH15	TRUE	FALSE
chr3	108399269	T	A	ENST00000693548	ENSG00000144821	MYH15	TRUE	FALSE
chr3	108399269	T	C	ENST00000693548	ENSG00000144821	MYH15	TRUE	FALSE
chr3	108399269	T	G	ENST00000693548	ENSG00000144821	MYH15	TRUE	FALSE
chr3	108405336	A	C	ENST00000693548	ENSG00000144821	MYH15	TRUE	FALSE
chr3	108405336	A	G	ENST00000693548	ENSG00000144821	MYH15	TRUE	FALSE
chr3	108405336	A	T	ENST00000693548	ENSG00000144821	MYH15	TRUE	FALSE
chr3	108405337	C	A	ENST00000693548	ENSG00000144821	MYH15	TRUE	FALSE
chr3	108405337	C	G	ENST00000693548	ENSG00000144821	MYH15	TRUE	FALSE
chr3	108405337	C	T	ENST00000693548	ENSG00000144821	MYH15	TRUE	FALSE
chr3	108405348	C	A	ENST00000693548	ENSG00000144821	MYH15	TRUE	TRUE
chr3	108405354	C	A	ENST00000693548	ENSG00000144821	MYH15	TRUE	TRUE
chr3	108405357	C	A	ENST00000693548	ENSG00000144821	MYH15	TRUE	TRUE
chr3	108405363	T	A	ENST00000693548	ENSG00000144821	MYH15	TRUE	TRUE
chr3	108405366	C	A	ENST00000693548	ENSG00000144821	MYH15	TRUE	TRUE
chr3	108405368	G	C	ENST00000693548	ENSG00000144821	MYH15	TRUE	TRUE
chr3	108405368	G	T	ENST00000693548	ENSG00000144821	MYH15	TRUE	TRUE
chr3	108405375	T	A	ENST00000693548	ENSG00000144821	MYH15	TRUE	TRUE
chr3	108405378	T	A	ENST00000693548	ENSG00000144821	MYH15	TRUE	TRUE
chr3	108405381	C	A	ENST00000693548	ENSG00000144821	MYH15	TRUE	TRUE
chr3	108405387	C	A	ENST00000693548	ENSG00000144821	MYH15	TRUE	TRUE
chr3	108405393	T	A	ENST00000693548	ENSG00000144821	MYH15	TRUE	TRUE
chr3	108405399	C	A	ENST00000693548	ENSG00000144821	MYH15	TRUE	TRUE
chr3	108405401	A	T	ENST00000693548	ENSG00000144821	MYH15	TRUE	TRUE
chr3	108405408	C	A	ENST00000693548	ENSG00000144821	MYH15	TRUE	TRUE
chr3	108405414	G	A	ENST00000693548	ENSG00000144821	MYH15	TRUE	TRUE
chr3	108405429	T	A	ENST00000693548	ENSG00000144821	MYH15	TRUE	TRUE
chr3	108405435	C	A	ENST00000693548	ENSG00000144821	MYH15	TRUE	TRUE
chr3	108405444	C	A	ENST00000693548	ENSG00000144821	MYH15	TRUE	TRUE
chr3	108405453	C	A	ENST00000693548	ENSG00000144821	MYH15	TRUE	TRUE
chr3	108405454	C	A	ENST00000693548	ENSG00000144821	MYH15	TRUE	FALSE
chr3	108405454	C	G	ENST00000693548	ENSG00000144821	MYH15	TRUE	FALSE
chr3	108405454	C	T	ENST00000693548	ENSG00000144821	MYH15	TRUE	FALSE
chr3	108405455	T	A	ENST00000693548	ENSG00000144821	MYH15	TRUE	FALSE
chr3	108405455	T	C	ENST00000693548	ENSG00000144821	MYH15	TRUE	FALSE
chr3	108405455	T	G	ENST00000693548	ENSG00000144821	MYH15	TRUE	FALSE
chr3	108408278	A	C	ENST00000693548	ENSG00000144821	MYH15	TRUE	FALSE
chr3	108408278	A	G	ENST00000693548	ENSG00000144821	MYH15	TRUE	FALSE
chr3	108408278	A	T	ENST00000693548	ENSG00000144821	MYH15	TRUE	FALSE
chr3	108408279	C	A	ENST00000693548	ENSG00000144821	MYH15	TRUE	FALSE
chr3	108408279	C	G	ENST00000693548	ENSG00000144821	MYH15	TRUE	FALSE
chr3	108408279	C	T	ENST00000693548	ENSG00000144821	MYH15	TRUE	FALSE
chr3	108408282	C	A	ENST00000693548	ENSG00000144821	MYH15	TRUE	TRUE
chr3	108408288	C	A	ENST00000693548	ENSG00000144821	MYH15	TRUE	TRUE
chr3	108408291	C	A	ENST00000693548	ENSG00000144821	MYH15	TRUE	TRUE
chr3	108408303	G	A	ENST00000693548	ENSG00000144821	MYH15	TRUE	TRUE
chr3	108408309	C	A	ENST00000693548	ENSG00000144821	MYH15	TRUE	TRUE
chr3	108408315	T	A	ENST00000693548	ENSG00000144821	MYH15	TRUE	TRUE
chr3	108408318	C	A	ENST00000693548	ENSG00000144821	MYH15	TRUE	TRUE
chr3	108408321	C	A	ENST00000693548	ENSG00000144821	MYH15	TRUE	TRUE
chr3	108408324	C	A	ENST00000693548	ENSG00000144821	MYH15	TRUE	TRUE
chr3	108408333	T	A	ENST00000693548	ENSG00000144821	MYH15	TRUE	TRUE
chr3	108408336	T	A	ENST00000693548	ENSG00000144821	MYH15	TRUE	TRUE
chr3	108408342	T	A	ENST00000693548	ENSG00000144821	MYH15	TRUE	TRUE
chr3	108408345	C	A	ENST00000693548	ENSG00000144821	MYH15	TRUE	TRUE
chr3	108408351	C	A	ENST00000693548	ENSG00000144821	MYH15	TRUE	TRUE
chr3	108408356	A	C	ENST00000693548	ENSG00000144821	MYH15	TRUE	TRUE
chr3	108408356	A	T	ENST00000693548	ENSG00000144821	MYH15	TRUE	TRUE
chr3	108408363	T	A	ENST00000693548	ENSG00000144821	MYH15	TRUE	TRUE
chr3	108408372	C	A	ENST00000693548	ENSG00000144821	MYH15	TRUE	TRUE
chr3	108408375	T	A	ENST00000693548	ENSG00000144821	MYH15	TRUE	TRUE
chr3	108408381	G	A	ENST00000693548	ENSG00000144821	MYH15	TRUE	TRUE
chr3	108408402	C	A	ENST00000693548	ENSG00000144821	MYH15	TRUE	TRUE
chr3	108408405	C	A	ENST00000693548	ENSG00000144821	MYH15	TRUE	FALSE
chr3	108408405	C	G	ENST00000693548	ENSG00000144821	MYH15	TRUE	FALSE
chr3	108408405	C	T	ENST00000693548	ENSG00000144821	MYH15	TRUE	FALSE
chr3	108408406	T	A	ENST00000693548	ENSG00000144821	MYH15	TRUE	FALSE
chr3	108408406	T	C	ENST00000693548	ENSG00000144821	MYH15	TRUE	FALSE
chr3	108408406	T	G	ENST00000693548	ENSG00000144821	MYH15	TRUE	FALSE
chr3	108410581	A	C	ENST00000693548	ENSG00000144821	MYH15	TRUE	FALSE
chr3	108410581	A	G	ENST00000693548	ENSG00000144821	MYH15	TRUE	FALSE
chr3	108410581	A	T	ENST00000693548	ENSG00000144821	MYH15	TRUE	FALSE
chr3	108410582	C	A	ENST00000693548	ENSG00000144821	MYH15	TRUE	FALSE
chr3	108410582	C	G	ENST00000693548	ENSG00000144821	MYH15	TRUE	FALSE
chr3	108410582	C	T	ENST00000693548	ENSG00000144821	MYH15	TRUE	FALSE
chr3	108410583	C	A	ENST00000693548	ENSG00000144821	MYH15	TRUE	TRUE
chr3	108410586	G	A	ENST00000693548	ENSG00000144821	MYH15	TRUE	TRUE
chr3	108410595	T	A	ENST00000693548	ENSG00000144821	MYH15	TRUE	TRUE
chr3	108410601	C	A	ENST00000693548	ENSG00000144821	MYH15	TRUE	TRUE
chr3	108410616	C	A	ENST00000693548	ENSG00000144821	MYH15	TRUE	TRUE
chr3	108410619	G	A	ENST00000693548	ENSG00000144821	MYH15	TRUE	TRUE
chr3	108410634	C	A	ENST00000693548	ENSG00000144821	MYH15	TRUE	TRUE
chr3	108410637	C	A	ENST00000693548	ENSG00000144821	MYH15	TRUE	TRUE
chr3	108410638	A	C	ENST00000693548	ENSG00000144821	MYH15	TRUE	TRUE
chr3	108410638	A	T	ENST00000693548	ENSG00000144821	MYH15	TRUE	TRUE
chr3	108410649	T	A	ENST00000693548	ENSG00000144821	MYH15	TRUE	TRUE
chr3	108410655	T	A	ENST00000693548	ENSG00000144821	MYH15	TRUE	TRUE
chr3	108410664	C	A	ENST00000693548	ENSG00000144821	MYH15	TRUE	TRUE
chr3	108410679	G	A	ENST00000693548	ENSG00000144821	MYH15	TRUE	TRUE
chr3	108410685	C	A	ENST00000693548	ENSG00000144821	MYH15	TRUE	TRUE
chr3	108410688	T	A	ENST00000693548	ENSG00000144821	MYH15	TRUE	TRUE
chr3	108410691	G	A	ENST00000693548	ENSG00000144821	MYH15	TRUE	TRUE
chr3	108410705	A	T	ENST00000693548	ENSG00000144821	MYH15	TRUE	TRUE
chr3	108410712	G	A	ENST00000693548	ENSG00000144821	MYH15	TRUE	TRUE
chr3	108410718	C	A	ENST00000693548	ENSG00000144821	MYH15	TRUE	TRUE
chr3	108410721	C	A	ENST00000693548	ENSG00000144821	MYH15	TRUE	TRUE
chr3	108410727	T	A	ENST00000693548	ENSG00000144821	MYH15	TRUE	TRUE
chr3	108410730	G	A	ENST00000693548	ENSG00000144821	MYH15	TRUE	TRUE
chr3	108410733	T	A	ENST00000693548	ENSG00000144821	MYH15	TRUE	TRUE
chr3	108410734	C	T	ENST00000693548	ENSG00000144821	MYH15	TRUE	TRUE
chr3	108410735	C	T	ENST00000693548	ENSG00000144821	MYH15	TRUE	TRUE
chr3	108410751	T	A	ENST00000693548	ENSG00000144821	MYH15	TRUE	TRUE
chr3	108410760	G	A	ENST00000693548	ENSG00000144821	MYH15	TRUE	TRUE
chr3	108410766	G	A	ENST00000693548	ENSG00000144821	MYH15	TRUE	TRUE
chr3	108410769	T	A	ENST00000693548	ENSG00000144821	MYH15	TRUE	TRUE
chr3	108410772	G	A	ENST00000693548	ENSG00000144821	MYH15	TRUE	TRUE
chr3	108410802	T	A	ENST00000693548	ENSG00000144821	MYH15	TRUE	TRUE
chr3	108410832	C	A	ENST00000693548	ENSG00000144821	MYH15	TRUE	TRUE
chr3	108410838	G	A	ENST00000693548	ENSG00000144821	MYH15	TRUE	TRUE
chr3	108410844	G	A	ENST00000693548	ENSG00000144821	MYH15	TRUE	TRUE
chr3	108410856	T	A	ENST00000693548	ENSG00000144821	MYH15	TRUE	TRUE
chr3	108410859	C	A	ENST00000693548	ENSG00000144821	MYH15	TRUE	TRUE
chr3	108410861	A	T	ENST00000693548	ENSG00000144821	MYH15	TRUE	TRUE
chr3	108410874	T	A	ENST00000693548	ENSG00000144821	MYH15	TRUE	TRUE
chr3	108410898	C	A	ENST00000693548	ENSG00000144821	MYH15	TRUE	TRUE
chr3	108410907	C	A	ENST00000693548	ENSG00000144821	MYH15	TRUE	TRUE
chr3	108410910	G	A	ENST00000693548	ENSG00000144821	MYH15	TRUE	TRUE
chr3	108410912	A	T	ENST00000693548	ENSG00000144821	MYH15	TRUE	TRUE
chr3	108410916	T	A	ENST00000693548	ENSG00000144821	MYH15	TRUE	TRUE
chr3	108410928	C	A	ENST00000693548	ENSG00000144821	MYH15	TRUE	TRUE
chr3	108410931	T	A	ENST00000693548	ENSG00000144821	MYH15	TRUE	TRUE
chr3	108410933	C	A	ENST00000693548	ENSG00000144821	MYH15	TRUE	FALSE
chr3	108410933	C	G	ENST00000693548	ENSG00000144821	MYH15	TRUE	FALSE
chr3	108410933	C	T	ENST00000693548	ENSG00000144821	MYH15	TRUE	FALSE
chr3	108410934	T	A	ENST00000693548	ENSG00000144821	MYH15	TRUE	FALSE
chr3	108410934	T	C	ENST00000693548	ENSG00000144821	MYH15	TRUE	FALSE
chr3	108410934	T	G	ENST00000693548	ENSG00000144821	MYH15	TRUE	FALSE
chr3	108414230	A	C	ENST00000693548	ENSG00000144821	MYH15	TRUE	FALSE
chr3	108414230	A	G	ENST00000693548	ENSG00000144821	MYH15	TRUE	FALSE
chr3	108414230	A	T	ENST00000693548	ENSG00000144821	MYH15	TRUE	FALSE
chr3	108414231	C	A	ENST00000693548	ENSG00000144821	MYH15	TRUE	FALSE
chr3	108414231	C	G	ENST00000693548	ENSG00000144821	MYH15	TRUE	FALSE
chr3	108414231	C	T	ENST00000693548	ENSG00000144821	MYH15	TRUE	FALSE
chr3	108414233	T	A	ENST00000693548	ENSG00000144821	MYH15	TRUE	TRUE
chr3	108414242	C	A	ENST00000693548	ENSG00000144821	MYH15	TRUE	TRUE
chr3	108414244	A	T	ENST00000693548	ENSG00000144821	MYH15	TRUE	TRUE
chr3	108414251	C	A	ENST00000693548	ENSG00000144821	MYH15	TRUE	TRUE
chr3	108414257	T	A	ENST00000693548	ENSG00000144821	MYH15	TRUE	TRUE
chr3	108414260	G	A	ENST00000693548	ENSG00000144821	MYH15	TRUE	TRUE
chr3	108414275	C	A	ENST00000693548	ENSG00000144821	MYH15	TRUE	TRUE
chr3	108414276	A	C	ENST00000693548	ENSG00000144821	MYH15	TRUE	TRUE
chr3	108414276	A	T	ENST00000693548	ENSG00000144821	MYH15	TRUE	TRUE
chr3	108414281	T	A	ENST00000693548	ENSG00000144821	MYH15	TRUE	TRUE
chr3	108414287	T	A	ENST00000693548	ENSG00000144821	MYH15	TRUE	TRUE
chr3	108414288	C	T	ENST00000693548	ENSG00000144821	MYH15	TRUE	TRUE
chr3	108414289	C	T	ENST00000693548	ENSG00000144821	MYH15	TRUE	TRUE
chr3	108414293	G	A	ENST00000693548	ENSG00000144821	MYH15	TRUE	TRUE
chr3	108414302	C	A	ENST00000693548	ENSG00000144821	MYH15	TRUE	TRUE
chr3	108414314	T	A	ENST00000693548	ENSG00000144821	MYH15	TRUE	TRUE
chr3	108414319	A	C	ENST00000693548	ENSG00000144821	MYH15	TRUE	TRUE
chr3	108414319	A	T	ENST00000693548	ENSG00000144821	MYH15	TRUE	TRUE
chr3	108414335	C	A	ENST00000693548	ENSG00000144821	MYH15	TRUE	TRUE
chr3	108414341	T	A	ENST00000693548	ENSG00000144821	MYH15	TRUE	TRUE
chr3	108414347	C	A	ENST00000693548	ENSG00000144821	MYH15	TRUE	TRUE
chr3	108414350	G	A	ENST00000693548	ENSG00000144821	MYH15	TRUE	TRUE
chr3	108414353	C	A	ENST00000693548	ENSG00000144821	MYH15	TRUE	TRUE
chr3	108414356	C	A	ENST00000693548	ENSG00000144821	MYH15	TRUE	TRUE
chr3	108414359	C	A	ENST00000693548	ENSG00000144821	MYH15	TRUE	TRUE
chr3	108414360	A	C	ENST00000693548	ENSG00000144821	MYH15	TRUE	TRUE
chr3	108414360	A	T	ENST00000693548	ENSG00000144821	MYH15	TRUE	TRUE
chr3	108414365	G	A	ENST00000693548	ENSG00000144821	MYH15	TRUE	TRUE
chr3	108414368	C	A	ENST00000693548	ENSG00000144821	MYH15	TRUE	TRUE
chr3	108414371	G	A	ENST00000693548	ENSG00000144821	MYH15	TRUE	TRUE
chr3	108414381	A	T	ENST00000693548	ENSG00000144821	MYH15	TRUE	TRUE
chr3	108414392	G	A	ENST00000693548	ENSG00000144821	MYH15	TRUE	TRUE
chr3	108414398	T	A	ENST00000693548	ENSG00000144821	MYH15	TRUE	TRUE
chr3	108414401	G	A	ENST00000693548	ENSG00000144821	MYH15	TRUE	TRUE
chr3	108414425	G	A	ENST00000693548	ENSG00000144821	MYH15	TRUE	TRUE
chr3	108414429	C	A	ENST00000693548	ENSG00000144821	MYH15	TRUE	FALSE
chr3	108414429	C	G	ENST00000693548	ENSG00000144821	MYH15	TRUE	FALSE
chr3	108414429	C	T	ENST00000693548	ENSG00000144821	MYH15	TRUE	FALSE
chr3	108414430	T	A	ENST00000693548	ENSG00000144821	MYH15	TRUE	FALSE
chr3	108414430	T	C	ENST00000693548	ENSG00000144821	MYH15	TRUE	FALSE
chr3	108414430	T	G	ENST00000693548	ENSG00000144821	MYH15	TRUE	FALSE
chr3	108416810	A	C	ENST00000693548	ENSG00000144821	MYH15	TRUE	FALSE
chr3	108416810	A	G	ENST00000693548	ENSG00000144821	MYH15	TRUE	FALSE
chr3	108416810	A	T	ENST00000693548	ENSG00000144821	MYH15	TRUE	FALSE
chr3	108416811	C	A	ENST00000693548	ENSG00000144821	MYH15	TRUE	FALSE
chr3	108416811	C	G	ENST00000693548	ENSG00000144821	MYH15	TRUE	FALSE
chr3	108416811	C	T	ENST00000693548	ENSG00000144821	MYH15	TRUE	FALSE
chr3	108416814	T	A	ENST00000693548	ENSG00000144821	MYH15	TRUE	TRUE
chr3	108416820	C	A	ENST00000693548	ENSG00000144821	MYH15	TRUE	TRUE
chr3	108416823	T	A	ENST00000693548	ENSG00000144821	MYH15	TRUE	TRUE
chr3	108416826	C	A	ENST00000693548	ENSG00000144821	MYH15	TRUE	TRUE
chr3	108416832	G	A	ENST00000693548	ENSG00000144821	MYH15	TRUE	TRUE
chr3	108416838	T	A	ENST00000693548	ENSG00000144821	MYH15	TRUE	TRUE
chr3	108416847	C	A	ENST00000693548	ENSG00000144821	MYH15	TRUE	TRUE
chr3	108416853	G	A	ENST00000693548	ENSG00000144821	MYH15	TRUE	TRUE
chr3	108416871	T	A	ENST00000693548	ENSG00000144821	MYH15	TRUE	TRUE
chr3	108416874	C	A	ENST00000693548	ENSG00000144821	MYH15	TRUE	TRUE
chr3	108416886	G	A	ENST00000693548	ENSG00000144821	MYH15	TRUE	TRUE
chr3	108416901	C	A	ENST00000693548	ENSG00000144821	MYH15	TRUE	TRUE
chr3	108416904	T	A	ENST00000693548	ENSG00000144821	MYH15	TRUE	TRUE
chr3	108416907	C	A	ENST00000693548	ENSG00000144821	MYH15	TRUE	TRUE
chr3	108416910	C	A	ENST00000693548	ENSG00000144821	MYH15	TRUE	TRUE
chr3	108416928	C	A	ENST00000693548	ENSG00000144821	MYH15	TRUE	TRUE
chr3	108416931	C	A	ENST00000693548	ENSG00000144821	MYH15	TRUE	FALSE
chr3	108416931	C	G	ENST00000693548	ENSG00000144821	MYH15	TRUE	FALSE
chr3	108416931	C	T	ENST00000693548	ENSG00000144821	MYH15	TRUE	FALSE
chr3	108416932	T	A	ENST00000693548	ENSG00000144821	MYH15	TRUE	FALSE
chr3	108416932	T	C	ENST00000693548	ENSG00000144821	MYH15	TRUE	FALSE
chr3	108416932	T	G	ENST00000693548	ENSG00000144821	MYH15	TRUE	FALSE
chr3	108421086	A	C	ENST00000693548	ENSG00000144821	MYH15	TRUE	FALSE
chr3	108421086	A	G	ENST00000693548	ENSG00000144821	MYH15	TRUE	FALSE
chr3	108421086	A	T	ENST00000693548	ENSG00000144821	MYH15	TRUE	FALSE
chr3	108421087	C	A	ENST00000693548	ENSG00000144821	MYH15	TRUE	FALSE
chr3	108421087	C	G	ENST00000693548	ENSG00000144821	MYH15	TRUE	FALSE
chr3	108421087	C	T	ENST00000693548	ENSG00000144821	MYH15	TRUE	FALSE
chr3	108421094	C	A	ENST00000693548	ENSG00000144821	MYH15	TRUE	TRUE
chr3	108421098	C	T	ENST00000693548	ENSG00000144821	MYH15	TRUE	TRUE
chr3	108421099	C	T	ENST00000693548	ENSG00000144821	MYH15	TRUE	TRUE
chr3	108421106	T	A	ENST00000693548	ENSG00000144821	MYH15	TRUE	TRUE
chr3	108421112	T	A	ENST00000693548	ENSG00000144821	MYH15	TRUE	TRUE
chr3	108421115	G	A	ENST00000693548	ENSG00000144821	MYH15	TRUE	TRUE
chr3	108421135	A	T	ENST00000693548	ENSG00000144821	MYH15	TRUE	TRUE
chr3	108421139	G	A	ENST00000693548	ENSG00000144821	MYH15	TRUE	TRUE
chr3	108421148	T	A	ENST00000693548	ENSG00000144821	MYH15	TRUE	TRUE
chr3	108421157	T	A	ENST00000693548	ENSG00000144821	MYH15	TRUE	TRUE
chr3	108421169	C	A	ENST00000693548	ENSG00000144821	MYH15	TRUE	TRUE
chr3	108421174	A	T	ENST00000693548	ENSG00000144821	MYH15	TRUE	TRUE
chr3	108421181	C	A	ENST00000693548	ENSG00000144821	MYH15	TRUE	TRUE
chr3	108421184	C	A	ENST00000693548	ENSG00000144821	MYH15	TRUE	TRUE
chr3	108421185	A	C	ENST00000693548	ENSG00000144821	MYH15	TRUE	TRUE
chr3	108421185	A	T	ENST00000693548	ENSG00000144821	MYH15	TRUE	TRUE
chr3	108421194	A	T	ENST00000693548	ENSG00000144821	MYH15	TRUE	TRUE
chr3	108421202	T	A	ENST00000693548	ENSG00000144821	MYH15	TRUE	TRUE
chr3	108421205	C	A	ENST00000693548	ENSG00000144821	MYH15	TRUE	TRUE
chr3	108421215	C	A	ENST00000693548	ENSG00000144821	MYH15	TRUE	FALSE
chr3	108421215	C	G	ENST00000693548	ENSG00000144821	MYH15	TRUE	FALSE
chr3	108421215	C	T	ENST00000693548	ENSG00000144821	MYH15	TRUE	FALSE
chr3	108421216	T	A	ENST00000693548	ENSG00000144821	MYH15	TRUE	FALSE
chr3	108421216	T	C	ENST00000693548	ENSG00000144821	MYH15	TRUE	FALSE
chr3	108421216	T	G	ENST00000693548	ENSG00000144821	MYH15	TRUE	FALSE
chr3	108428490	A	C	ENST00000693548	ENSG00000144821	MYH15	TRUE	FALSE
chr3	108428490	A	G	ENST00000693548	ENSG00000144821	MYH15	TRUE	FALSE
chr3	108428490	A	T	ENST00000693548	ENSG00000144821	MYH15	TRUE	FALSE
chr3	108428491	C	A	ENST00000693548	ENSG00000144821	MYH15	TRUE	FALSE
chr3	108428491	C	G	ENST00000693548	ENSG00000144821	MYH15	TRUE	FALSE
chr3	108428491	C	T	ENST00000693548	ENSG00000144821	MYH15	TRUE	FALSE
chr3	108428494	T	A	ENST00000693548	ENSG00000144821	MYH15	TRUE	TRUE
chr3	108428500	T	A	ENST00000693548	ENSG00000144821	MYH15	TRUE	TRUE
chr3	108428509	G	A	ENST00000693548	ENSG00000144821	MYH15	TRUE	TRUE
chr3	108428512	C	A	ENST00000693548	ENSG00000144821	MYH15	TRUE	TRUE
chr3	108428539	C	A	ENST00000693548	ENSG00000144821	MYH15	TRUE	TRUE
chr3	108428545	G	A	ENST00000693548	ENSG00000144821	MYH15	TRUE	TRUE
chr3	108428547	A	T	ENST00000693548	ENSG00000144821	MYH15	TRUE	TRUE
chr3	108428557	T	A	ENST00000693548	ENSG00000144821	MYH15	TRUE	TRUE
chr3	108428563	T	A	ENST00000693548	ENSG00000144821	MYH15	TRUE	TRUE
chr3	108428566	C	A	ENST00000693548	ENSG00000144821	MYH15	TRUE	TRUE
chr3	108428572	T	A	ENST00000693548	ENSG00000144821	MYH15	TRUE	TRUE
chr3	108428575	G	A	ENST00000693548	ENSG00000144821	MYH15	TRUE	TRUE
chr3	108428578	T	A	ENST00000693548	ENSG00000144821	MYH15	TRUE	TRUE
chr3	108428584	G	A	ENST00000693548	ENSG00000144821	MYH15	TRUE	TRUE
chr3	108428587	G	A	ENST00000693548	ENSG00000144821	MYH15	TRUE	TRUE
chr3	108428596	C	A	ENST00000693548	ENSG00000144821	MYH15	TRUE	TRUE
chr3	108428602	G	A	ENST00000693548	ENSG00000144821	MYH15	TRUE	TRUE
chr3	108428608	C	A	ENST00000693548	ENSG00000144821	MYH15	TRUE	TRUE
chr3	108428614	C	A	ENST00000693548	ENSG00000144821	MYH15	TRUE	TRUE
chr3	108428635	T	A	ENST00000693548	ENSG00000144821	MYH15	TRUE	TRUE
chr3	108428638	T	A	ENST00000693548	ENSG00000144821	MYH15	TRUE	TRUE
chr3	108428641	T	A	ENST00000693548	ENSG00000144821	MYH15	TRUE	TRUE
chr3	108428643	A	T	ENST00000693548	ENSG00000144821	MYH15	TRUE	TRUE
chr3	108428662	C	A	ENST00000693548	ENSG00000144821	MYH15	TRUE	TRUE
chr3	108428680	C	A	ENST00000693548	ENSG00000144821	MYH15	TRUE	TRUE
chr3	108428683	C	A	ENST00000693548	ENSG00000144821	MYH15	TRUE	TRUE
chr3	108428692	G	A	ENST00000693548	ENSG00000144821	MYH15	TRUE	TRUE
chr3	108428701	T	A	ENST00000693548	ENSG00000144821	MYH15	TRUE	TRUE
chr3	108428704	G	A	ENST00000693548	ENSG00000144821	MYH15	TRUE	TRUE
chr3	108428710	T	A	ENST00000693548	ENSG00000144821	MYH15	TRUE	TRUE
chr3	108428716	C	A	ENST00000693548	ENSG00000144821	MYH15	TRUE	TRUE
chr3	108428719	G	A	ENST00000693548	ENSG00000144821	MYH15	TRUE	TRUE
chr3	108428722	T	A	ENST00000693548	ENSG00000144821	MYH15	TRUE	TRUE
chr3	108428725	T	A	ENST00000693548	ENSG00000144821	MYH15	TRUE	TRUE
chr3	108428734	C	A	ENST00000693548	ENSG00000144821	MYH15	TRUE	TRUE
chr3	108428740	G	A	ENST00000693548	ENSG00000144821	MYH15	TRUE	TRUE
chr3	108428745	A	T	ENST00000693548	ENSG00000144821	MYH15	TRUE	TRUE
chr3	108428755	C	A	ENST00000693548	ENSG00000144821	MYH15	TRUE	TRUE
chr3	108428758	C	A	ENST00000693548	ENSG00000144821	MYH15	TRUE	TRUE
chr3	108428764	C	A	ENST00000693548	ENSG00000144821	MYH15	TRUE	TRUE
chr3	108428767	C	A	ENST00000693548	ENSG00000144821	MYH15	TRUE	TRUE
chr3	108428776	C	A	ENST00000693548	ENSG00000144821	MYH15	TRUE	TRUE
chr3	108428781	A	T	ENST00000693548	ENSG00000144821	MYH15	TRUE	TRUE
chr3	108428797	G	A	ENST00000693548	ENSG00000144821	MYH15	TRUE	TRUE
chr3	108428812	T	A	ENST00000693548	ENSG00000144821	MYH15	TRUE	TRUE
chr3	108428815	C	A	ENST00000693548	ENSG00000144821	MYH15	TRUE	TRUE
chr3	108428821	C	A	ENST00000693548	ENSG00000144821	MYH15	TRUE	TRUE
chr3	108428827	T	A	ENST00000693548	ENSG00000144821	MYH15	TRUE	TRUE
chr3	108428833	G	A	ENST00000693548	ENSG00000144821	MYH15	TRUE	TRUE
chr3	108428845	C	A	ENST00000693548	ENSG00000144821	MYH15	TRUE	TRUE
chr3	108428851	C	A	ENST00000693548	ENSG00000144821	MYH15	TRUE	TRUE
chr3	108428857	T	A	ENST00000693548	ENSG00000144821	MYH15	TRUE	TRUE
chr3	108428860	C	A	ENST00000693548	ENSG00000144821	MYH15	TRUE	TRUE
chr3	108428863	T	A	ENST00000693548	ENSG00000144821	MYH15	TRUE	TRUE
chr3	108428865	A	T	ENST00000693548	ENSG00000144821	MYH15	TRUE	TRUE
chr3	108428872	T	A	ENST00000693548	ENSG00000144821	MYH15	TRUE	TRUE
chr3	108428878	G	A	ENST00000693548	ENSG00000144821	MYH15	TRUE	TRUE
chr3	108428882	C	A	ENST00000693548	ENSG00000144821	MYH15	TRUE	FALSE
chr3	108428882	C	G	ENST00000693548	ENSG00000144821	MYH15	TRUE	FALSE
chr3	108428882	C	T	ENST00000693548	ENSG00000144821	MYH15	TRUE	FALSE
chr3	108428883	T	A	ENST00000693548	ENSG00000144821	MYH15	TRUE	FALSE
chr3	108428883	T	C	ENST00000693548	ENSG00000144821	MYH15	TRUE	FALSE
chr3	108428883	T	G	ENST00000693548	ENSG00000144821	MYH15	TRUE	FALSE
chr3	108430830	A	C	ENST00000693548	ENSG00000144821	MYH15	TRUE	FALSE
chr3	108430830	A	G	ENST00000693548	ENSG00000144821	MYH15	TRUE	FALSE
chr3	108430830	A	T	ENST00000693548	ENSG00000144821	MYH15	TRUE	FALSE
chr3	108430831	C	A	ENST00000693548	ENSG00000144821	MYH15	TRUE	FALSE
chr3	108430831	C	G	ENST00000693548	ENSG00000144821	MYH15	TRUE	FALSE
chr3	108430831	C	T	ENST00000693548	ENSG00000144821	MYH15	TRUE	FALSE
chr3	108430834	G	A	ENST00000693548	ENSG00000144821	MYH15	TRUE	TRUE
chr3	108430840	C	A	ENST00000693548	ENSG00000144821	MYH15	TRUE	TRUE
chr3	108430843	T	A	ENST00000693548	ENSG00000144821	MYH15	TRUE	TRUE
chr3	108430852	T	A	ENST00000693548	ENSG00000144821	MYH15	TRUE	TRUE
chr3	108430855	G	A	ENST00000693548	ENSG00000144821	MYH15	TRUE	TRUE
chr3	108430861	G	A	ENST00000693548	ENSG00000144821	MYH15	TRUE	TRUE
chr3	108430876	T	A	ENST00000693548	ENSG00000144821	MYH15	TRUE	TRUE
chr3	108430879	C	A	ENST00000693548	ENSG00000144821	MYH15	TRUE	TRUE
chr3	108430885	C	A	ENST00000693548	ENSG00000144821	MYH15	TRUE	TRUE
chr3	108430891	T	A	ENST00000693548	ENSG00000144821	MYH15	TRUE	TRUE
chr3	108430893	G	C	ENST00000693548	ENSG00000144821	MYH15	TRUE	TRUE
chr3	108430893	G	T	ENST00000693548	ENSG00000144821	MYH15	TRUE	TRUE
chr3	108430903	G	A	ENST00000693548	ENSG00000144821	MYH15	TRUE	TRUE
chr3	108430908	A	T	ENST00000693548	ENSG00000144821	MYH15	TRUE	TRUE
chr3	108430912	C	A	ENST00000693548	ENSG00000144821	MYH15	TRUE	TRUE
chr3	108430914	A	C	ENST00000693548	ENSG00000144821	MYH15	TRUE	TRUE
chr3	108430914	A	T	ENST00000693548	ENSG00000144821	MYH15	TRUE	TRUE
chr3	108430918	C	A	ENST00000693548	ENSG00000144821	MYH15	TRUE	TRUE
chr3	108430921	T	A	ENST00000693548	ENSG00000144821	MYH15	TRUE	TRUE
chr3	108430923	C	A	ENST00000693548	ENSG00000144821	MYH15	TRUE	FALSE
chr3	108430923	C	G	ENST00000693548	ENSG00000144821	MYH15	TRUE	FALSE
chr3	108430923	C	T	ENST00000693548	ENSG00000144821	MYH15	TRUE	FALSE
chr3	108430924	T	A	ENST00000693548	ENSG00000144821	MYH15	TRUE	FALSE
chr3	108430924	T	C	ENST00000693548	ENSG00000144821	MYH15	TRUE	FALSE
chr3	108430924	T	G	ENST00000693548	ENSG00000144821	MYH15	TRUE	FALSE
chr3	108437552	A	C	ENST00000693548	ENSG00000144821	MYH15	TRUE	FALSE
chr3	108437552	A	G	ENST00000693548	ENSG00000144821	MYH15	TRUE	FALSE
chr3	108437552	A	T	ENST00000693548	ENSG00000144821	MYH15	TRUE	FALSE
chr3	108437553	C	A	ENST00000693548	ENSG00000144821	MYH15	TRUE	FALSE
chr3	108437553	C	G	ENST00000693548	ENSG00000144821	MYH15	TRUE	FALSE
chr3	108437553	C	T	ENST00000693548	ENSG00000144821	MYH15	TRUE	FALSE
chr3	108437555	T	A	ENST00000693548	ENSG00000144821	MYH15	TRUE	TRUE
chr3	108437564	C	A	ENST00000693548	ENSG00000144821	MYH15	TRUE	TRUE
chr3	108437567	C	A	ENST00000693548	ENSG00000144821	MYH15	TRUE	TRUE
chr3	108437579	G	A	ENST00000693548	ENSG00000144821	MYH15	TRUE	TRUE
chr3	108437582	G	A	ENST00000693548	ENSG00000144821	MYH15	TRUE	TRUE
chr3	108437591	C	A	ENST00000693548	ENSG00000144821	MYH15	TRUE	TRUE
chr3	108437600	C	A	ENST00000693548	ENSG00000144821	MYH15	TRUE	TRUE
chr3	108437609	C	A	ENST00000693548	ENSG00000144821	MYH15	TRUE	TRUE
chr3	108437621	T	A	ENST00000693548	ENSG00000144821	MYH15	TRUE	TRUE
chr3	108437623	A	C	ENST00000693548	ENSG00000144821	MYH15	TRUE	TRUE
chr3	108437623	A	T	ENST00000693548	ENSG00000144821	MYH15	TRUE	TRUE
chr3	108437633	C	A	ENST00000693548	ENSG00000144821	MYH15	TRUE	TRUE
chr3	108437639	T	A	ENST00000693548	ENSG00000144821	MYH15	TRUE	TRUE
chr3	108437648	C	A	ENST00000693548	ENSG00000144821	MYH15	TRUE	TRUE
chr3	108437654	C	A	ENST00000693548	ENSG00000144821	MYH15	TRUE	TRUE
chr3	108437655	A	T	ENST00000693548	ENSG00000144821	MYH15	TRUE	TRUE
chr3	108437666	T	A	ENST00000693548	ENSG00000144821	MYH15	TRUE	TRUE
chr3	108437672	T	A	ENST00000693548	ENSG00000144821	MYH15	TRUE	TRUE
chr3	108437675	T	A	ENST00000693548	ENSG00000144821	MYH15	TRUE	TRUE
chr3	108437678	C	A	ENST00000693548	ENSG00000144821	MYH15	TRUE	TRUE
chr3	108437681	G	A	ENST00000693548	ENSG00000144821	MYH15	TRUE	TRUE
chr3	108437684	C	A	ENST00000693548	ENSG00000144821	MYH15	TRUE	TRUE
chr3	108437696	C	A	ENST00000693548	ENSG00000144821	MYH15	TRUE	TRUE
chr3	108437700	C	A	ENST00000693548	ENSG00000144821	MYH15	TRUE	FALSE
chr3	108437700	C	G	ENST00000693548	ENSG00000144821	MYH15	TRUE	FALSE
chr3	108437700	C	T	ENST00000693548	ENSG00000144821	MYH15	TRUE	FALSE
chr3	108437701	T	A	ENST00000693548	ENSG00000144821	MYH15	TRUE	FALSE
chr3	108437701	T	C	ENST00000693548	ENSG00000144821	MYH15	TRUE	FALSE
chr3	108437701	T	G	ENST00000693548	ENSG00000144821	MYH15	TRUE	FALSE
chr3	108439735	A	C	ENST00000693548	ENSG00000144821	MYH15	TRUE	FALSE
chr3	108439735	A	G	ENST00000693548	ENSG00000144821	MYH15	TRUE	FALSE
chr3	108439735	A	T	ENST00000693548	ENSG00000144821	MYH15	TRUE	FALSE
chr3	108439736	C	A	ENST00000693548	ENSG00000144821	MYH15	TRUE	FALSE
chr3	108439736	C	G	ENST00000693548	ENSG00000144821	MYH15	TRUE	FALSE
chr3	108439736	C	T	ENST00000693548	ENSG00000144821	MYH15	TRUE	FALSE
chr3	108439739	C	A	ENST00000693548	ENSG00000144821	MYH15	TRUE	TRUE
chr3	108439748	G	A	ENST00000693548	ENSG00000144821	MYH15	TRUE	TRUE
chr3	108439751	G	A	ENST00000693548	ENSG00000144821	MYH15	TRUE	TRUE
chr3	108439754	C	A	ENST00000693548	ENSG00000144821	MYH15	TRUE	TRUE
chr3	108439760	T	A	ENST00000693548	ENSG00000144821	MYH15	TRUE	TRUE
chr3	108439772	T	A	ENST00000693548	ENSG00000144821	MYH15	TRUE	TRUE
chr3	108439790	T	A	ENST00000693548	ENSG00000144821	MYH15	TRUE	TRUE
chr3	108439793	C	A	ENST00000693548	ENSG00000144821	MYH15	TRUE	TRUE
chr3	108439796	C	A	ENST00000693548	ENSG00000144821	MYH15	TRUE	TRUE
chr3	108439799	C	A	ENST00000693548	ENSG00000144821	MYH15	TRUE	TRUE
chr3	108439823	G	A	ENST00000693548	ENSG00000144821	MYH15	TRUE	TRUE
chr3	108439826	G	A	ENST00000693548	ENSG00000144821	MYH15	TRUE	TRUE
chr3	108439835	C	A	ENST00000693548	ENSG00000144821	MYH15	TRUE	TRUE
chr3	108439838	G	A	ENST00000693548	ENSG00000144821	MYH15	TRUE	TRUE
chr3	108439847	T	A	ENST00000693548	ENSG00000144821	MYH15	TRUE	TRUE
chr3	108439856	T	A	ENST00000693548	ENSG00000144821	MYH15	TRUE	TRUE
chr3	108439865	T	A	ENST00000693548	ENSG00000144821	MYH15	TRUE	TRUE
chr3	108439877	C	A	ENST00000693548	ENSG00000144821	MYH15	TRUE	TRUE
chr3	108439889	C	A	ENST00000693548	ENSG00000144821	MYH15	TRUE	TRUE
chr3	108439895	C	A	ENST00000693548	ENSG00000144821	MYH15	TRUE	TRUE
chr3	108439898	C	A	ENST00000693548	ENSG00000144821	MYH15	TRUE	TRUE
chr3	108439903	A	T	ENST00000693548	ENSG00000144821	MYH15	TRUE	TRUE
chr3	108439910	T	A	ENST00000693548	ENSG00000144821	MYH15	TRUE	TRUE
chr3	108439914	C	A	ENST00000693548	ENSG00000144821	MYH15	TRUE	FALSE
chr3	108439914	C	G	ENST00000693548	ENSG00000144821	MYH15	TRUE	FALSE
chr3	108439914	C	T	ENST00000693548	ENSG00000144821	MYH15	TRUE	FALSE
chr3	108439915	T	A	ENST00000693548	ENSG00000144821	MYH15	TRUE	FALSE
chr3	108439915	T	C	ENST00000693548	ENSG00000144821	MYH15	TRUE	FALSE
chr3	108439915	T	G	ENST00000693548	ENSG00000144821	MYH15	TRUE	FALSE
chr3	108441016	A	C	ENST00000693548	ENSG00000144821	MYH15	TRUE	FALSE
chr3	108441016	A	G	ENST00000693548	ENSG00000144821	MYH15	TRUE	FALSE
chr3	108441016	A	T	ENST00000693548	ENSG00000144821	MYH15	TRUE	FALSE
chr3	108441017	C	A	ENST00000693548	ENSG00000144821	MYH15	TRUE	FALSE
chr3	108441017	C	G	ENST00000693548	ENSG00000144821	MYH15	TRUE	FALSE
chr3	108441017	C	T	ENST00000693548	ENSG00000144821	MYH15	TRUE	FALSE
chr3	108441020	T	A	ENST00000693548	ENSG00000144821	MYH15	TRUE	TRUE
chr3	108441026	C	A	ENST00000693548	ENSG00000144821	MYH15	TRUE	TRUE
chr3	108441038	T	A	ENST00000693548	ENSG00000144821	MYH15	TRUE	TRUE
chr3	108441041	C	A	ENST00000693548	ENSG00000144821	MYH15	TRUE	TRUE
chr3	108441044	T	A	ENST00000693548	ENSG00000144821	MYH15	TRUE	TRUE
chr3	108441047	C	A	ENST00000693548	ENSG00000144821	MYH15	TRUE	TRUE
chr3	108441049	G	C	ENST00000693548	ENSG00000144821	MYH15	TRUE	TRUE
chr3	108441049	G	T	ENST00000693548	ENSG00000144821	MYH15	TRUE	TRUE
chr3	108441053	T	A	ENST00000693548	ENSG00000144821	MYH15	TRUE	TRUE
chr3	108441058	A	T	ENST00000693548	ENSG00000144821	MYH15	TRUE	TRUE
chr3	108441068	C	A	ENST00000693548	ENSG00000144821	MYH15	TRUE	TRUE
chr3	108441083	C	A	ENST00000693548	ENSG00000144821	MYH15	TRUE	TRUE
chr3	108441086	T	A	ENST00000693548	ENSG00000144821	MYH15	TRUE	TRUE
chr3	108441089	T	A	ENST00000693548	ENSG00000144821	MYH15	TRUE	TRUE
chr3	108441091	A	T	ENST00000693548	ENSG00000144821	MYH15	TRUE	TRUE
chr3	108441095	C	A	ENST00000693548	ENSG00000144821	MYH15	TRUE	TRUE
chr3	108441099	A	T	ENST00000693548	ENSG00000144821	MYH15	TRUE	TRUE
chr3	108441104	C	A	ENST00000693548	ENSG00000144821	MYH15	TRUE	TRUE
chr3	108441110	C	A	ENST00000693548	ENSG00000144821	MYH15	TRUE	TRUE
chr3	108441116	T	A	ENST00000693548	ENSG00000144821	MYH15	TRUE	TRUE
chr3	108441137	C	A	ENST00000693548	ENSG00000144821	MYH15	TRUE	TRUE
chr3	108441149	C	A	ENST00000693548	ENSG00000144821	MYH15	TRUE	TRUE
chr3	108441152	C	A	ENST00000693548	ENSG00000144821	MYH15	TRUE	TRUE
chr3	108441155	C	A	ENST00000693548	ENSG00000144821	MYH15	TRUE	TRUE
chr3	108441158	C	A	ENST00000693548	ENSG00000144821	MYH15	TRUE	TRUE
chr3	108441161	C	A	ENST00000693548	ENSG00000144821	MYH15	TRUE	TRUE
chr3	108441170	C	A	ENST00000693548	ENSG00000144821	MYH15	TRUE	TRUE
chr3	108441172	G	T	ENST00000693548	ENSG00000144821	MYH15	TRUE	TRUE
chr3	108441179	C	A	ENST00000693548	ENSG00000144821	MYH15	TRUE	TRUE
chr3	108441182	T	A	ENST00000693548	ENSG00000144821	MYH15	TRUE	TRUE
chr3	108441188	T	A	ENST00000693548	ENSG00000144821	MYH15	TRUE	TRUE
chr3	108441194	C	A	ENST00000693548	ENSG00000144821	MYH15	TRUE	TRUE
chr3	108441200	G	A	ENST00000693548	ENSG00000144821	MYH15	TRUE	TRUE
chr3	108441206	T	A	ENST00000693548	ENSG00000144821	MYH15	TRUE	TRUE
chr3	108441212	T	A	ENST00000693548	ENSG00000144821	MYH15	TRUE	TRUE
chr3	108441219	C	T	ENST00000693548	ENSG00000144821	MYH15	TRUE	TRUE
chr3	108441220	C	T	ENST00000693548	ENSG00000144821	MYH15	TRUE	TRUE
chr3	108441224	C	A	ENST00000693548	ENSG00000144821	MYH15	TRUE	TRUE
chr3	108441225	G	T	ENST00000693548	ENSG00000144821	MYH15	TRUE	TRUE
chr3	108441230	G	A	ENST00000693548	ENSG00000144821	MYH15	TRUE	TRUE
chr3	108441233	C	A	ENST00000693548	ENSG00000144821	MYH15	TRUE	TRUE
chr3	108441236	C	A	ENST00000693548	ENSG00000144821	MYH15	TRUE	TRUE
chr3	108441254	C	A	ENST00000693548	ENSG00000144821	MYH15	TRUE	TRUE
chr3	108441257	G	A	ENST00000693548	ENSG00000144821	MYH15	TRUE	TRUE
chr3	108441260	C	A	ENST00000693548	ENSG00000144821	MYH15	TRUE	TRUE
chr3	108441261	C	A	ENST00000693548	ENSG00000144821	MYH15	TRUE	FALSE
chr3	108441261	C	G	ENST00000693548	ENSG00000144821	MYH15	TRUE	FALSE
chr3	108441261	C	T	ENST00000693548	ENSG00000144821	MYH15	TRUE	FALSE
chr3	108441262	T	A	ENST00000693548	ENSG00000144821	MYH15	TRUE	FALSE
chr3	108441262	T	C	ENST00000693548	ENSG00000144821	MYH15	TRUE	FALSE
chr3	108441262	T	G	ENST00000693548	ENSG00000144821	MYH15	TRUE	FALSE
chr3	108444638	A	C	ENST00000693548	ENSG00000144821	MYH15	TRUE	FALSE
chr3	108444638	A	G	ENST00000693548	ENSG00000144821	MYH15	TRUE	FALSE
chr3	108444638	A	T	ENST00000693548	ENSG00000144821	MYH15	TRUE	FALSE
chr3	108444639	C	A	ENST00000693548	ENSG00000144821	MYH15	TRUE	FALSE
chr3	108444639	C	G	ENST00000693548	ENSG00000144821	MYH15	TRUE	FALSE
chr3	108444639	C	T	ENST00000693548	ENSG00000144821	MYH15	TRUE	FALSE
chr3	108444645	G	A	ENST00000693548	ENSG00000144821	MYH15	TRUE	TRUE
chr3	108444651	G	A	ENST00000693548	ENSG00000144821	MYH15	TRUE	TRUE
chr3	108444669	T	A	ENST00000693548	ENSG00000144821	MYH15
chr3	108444672	C	A	ENST00000693548	ENSG00000144821	MYH15	TRUE	TRUE
chr3	108444675	G	A	ENST00000693548	ENSG00000144821	MYH15	TRUE	TRUE
chr3	108444690	G	A	ENST00000693548	ENSG00000144821	MYH15	TRUE	TRUE
chr3	108444693	T	A	ENST00000693548	ENSG00000144821	MYH15	TRUE	TRUE
chr3	108444699	T	A	ENST00000693548	ENSG00000144821	MYH15	TRUE	TRUE
chr3	108444705	C	A	ENST00000693548	ENSG00000144821	MYH15	TRUE	TRUE
chr3	108444708	C	A	ENST00000693548	ENSG00000144821	MYH15	TRUE	TRUE
chr3	108444714	G	A	ENST00000693548	ENSG00000144821	MYH15	TRUE	TRUE
chr3	108444720	C	A	ENST00000693548	ENSG00000144821	MYH15	TRUE	TRUE
chr3	108444722	G	C	ENST00000693548	ENSG00000144821	MYH15	TRUE	TRUE
chr3	108444722	G	T	ENST00000693548	ENSG00000144821	MYH15	TRUE	TRUE
chr3	108444726	T	A	ENST00000693548	ENSG00000144821	MYH15	TRUE	TRUE
chr3	108444729	C	A	ENST00000693548	ENSG00000144821	MYH15	TRUE	TRUE
chr3	108444731	A	T	ENST00000693548	ENSG00000144821	MYH15	TRUE	TRUE
chr3	108444738	T	A	ENST00000693548	ENSG00000144821	MYH15	TRUE	TRUE
chr3	108444741	G	A	ENST00000693548	ENSG00000144821	MYH15	TRUE	TRUE
chr3	108444743	A	C	ENST00000693548	ENSG00000144821	MYH15	TRUE	TRUE
chr3	108444743	A	T	ENST00000693548	ENSG00000144821	MYH15	TRUE	TRUE
chr3	108444747	G	A	ENST00000693548	ENSG00000144821	MYH15	TRUE	TRUE
chr3	108444751	A	T	ENST00000693548	ENSG00000144821	MYH15	TRUE	TRUE
chr3	108444756	C	A	ENST00000693548	ENSG00000144821	MYH15	TRUE	TRUE
chr3	108444759	C	A	ENST00000693548	ENSG00000144821	MYH15	TRUE	TRUE
chr3	108444762	T	A	ENST00000693548	ENSG00000144821	MYH15	TRUE	TRUE
chr3	108444768	C	A	ENST00000693548	ENSG00000144821	MYH15	TRUE	TRUE
chr3	108444777	C	A	ENST00000693548	ENSG00000144821	MYH15	TRUE	TRUE
chr3	108444780	C	A	ENST00000693548	ENSG00000144821	MYH15	TRUE	TRUE
chr3	108444783	C	A	ENST00000693548	ENSG00000144821	MYH15	TRUE	TRUE
chr3	108444789	C	A	ENST00000693548	ENSG00000144821	MYH15	TRUE	TRUE
chr3	108444791	G	C	ENST00000693548	ENSG00000144821	MYH15	TRUE	TRUE
chr3	108444791	G	T	ENST00000693548	ENSG00000144821	MYH15	TRUE	TRUE
chr3	108444798	T	A	ENST00000693548	ENSG00000144821	MYH15	TRUE	TRUE
chr3	108444810	T	A	ENST00000693548	ENSG00000144821	MYH15	TRUE	TRUE
chr3	108444816	T	A	ENST00000693548	ENSG00000144821	MYH15	TRUE	TRUE
chr3	108444832	C	T	ENST00000693548	ENSG00000144821	MYH15	TRUE	TRUE
chr3	108444833	C	T	ENST00000693548	ENSG00000144821	MYH15	TRUE	TRUE
chr3	108444838	C	T	ENST00000693548	ENSG00000144821	MYH15	TRUE	TRUE
chr3	108444839	C	T	ENST00000693548	ENSG00000144821	MYH15	TRUE	TRUE
chr3	108444846	T	A	ENST00000693548	ENSG00000144821	MYH15	TRUE	TRUE
chr3	108444864	T	A	ENST00000693548	ENSG00000144821	MYH15	TRUE	TRUE
chr3	108444871	C	T	ENST00000693548	ENSG00000144821	MYH15	TRUE	TRUE
chr3	108444872	C	T	ENST00000693548	ENSG00000144821	MYH15	TRUE	TRUE
chr3	108444876	G	A	ENST00000693548	ENSG00000144821	MYH15	TRUE	TRUE
chr3	108444881	A	T	ENST00000693548	ENSG00000144821	MYH15	TRUE	TRUE
chr3	108444896	C	A	ENST00000693548	ENSG00000144821	MYH15	TRUE	FALSE
chr3	108444896	C	G	ENST00000693548	ENSG00000144821	MYH15	TRUE	FALSE
chr3	108444896	C	T	ENST00000693548	ENSG00000144821	MYH15	TRUE	FALSE
chr3	108444897	T	A	ENST00000693548	ENSG00000144821	MYH15	TRUE	FALSE
chr3	108444897	T	C	ENST00000693548	ENSG00000144821	MYH15	TRUE	FALSE
chr3	108444897	T	G	ENST00000693548	ENSG00000144821	MYH15	TRUE	FALSE
chr3	108454004	A	C	ENST00000693548	ENSG00000144821	MYH15	TRUE	FALSE
chr3	108454004	A	G	ENST00000693548	ENSG00000144821	MYH15	TRUE	FALSE
chr3	108454004	A	T	ENST00000693548	ENSG00000144821	MYH15	TRUE	FALSE
chr3	108454005	C	A	ENST00000693548	ENSG00000144821	MYH15	TRUE	FALSE
chr3	108454005	C	G	ENST00000693548	ENSG00000144821	MYH15	TRUE	FALSE
chr3	108454005	C	T	ENST00000693548	ENSG00000144821	MYH15	TRUE	FALSE
chr3	108454010	C	A	ENST00000693548	ENSG00000144821	MYH15	TRUE	TRUE
chr3	108454013	C	A	ENST00000693548	ENSG00000144821	MYH15	TRUE	TRUE
chr3	108454022	T	A	ENST00000693548	ENSG00000144821	MYH15	TRUE	TRUE
chr3	108454025	G	A	ENST00000693548	ENSG00000144821	MYH15	TRUE	TRUE
chr3	108454031	T	A	ENST00000693548	ENSG00000144821	MYH15	TRUE	TRUE
chr3	108454037	G	A	ENST00000693548	ENSG00000144821	MYH15	TRUE	TRUE
chr3	108454046	T	A	ENST00000693548	ENSG00000144821	MYH15	TRUE	TRUE
chr3	108454052	G	A	ENST00000693548	ENSG00000144821	MYH15	TRUE	TRUE
chr3	108454058	T	A	ENST00000693548	ENSG00000144821	MYH15	TRUE	TRUE
chr3	108454064	G	A	ENST00000693548	ENSG00000144821	MYH15	TRUE	TRUE
chr3	108454069	A	T	ENST00000693548	ENSG00000144821	MYH15	TRUE	TRUE
chr3	108454082	T	A	ENST00000693548	ENSG00000144821	MYH15	TRUE	TRUE
chr3	108454091	T	A	ENST00000693548	ENSG00000144821	MYH15	TRUE	TRUE
chr3	108454094	C	A	ENST00000693548	ENSG00000144821	MYH15	TRUE	TRUE
chr3	108454100	T	A	ENST00000693548	ENSG00000144821	MYH15	TRUE	TRUE
chr3	108454109	C	A	ENST00000693548	ENSG00000144821	MYH15	TRUE	TRUE
chr3	108454115	G	A	ENST00000693548	ENSG00000144821	MYH15	TRUE	TRUE
chr3	108454133	T	A	ENST00000693548	ENSG00000144821	MYH15
chr3	108454143	C	A	ENST00000693548	ENSG00000144821	MYH15	TRUE	FALSE
chr3	108454143	C	G	ENST00000693548	ENSG00000144821	MYH15	TRUE	FALSE
chr3	108454143	C	T	ENST00000693548	ENSG00000144821	MYH15	TRUE	FALSE
chr3	108454144	T	A	ENST00000693548	ENSG00000144821	MYH15	TRUE	FALSE
chr3	108454144	T	C	ENST00000693548	ENSG00000144821	MYH15	TRUE	FALSE
chr3	108454144	T	G	ENST00000693548	ENSG00000144821	MYH15	TRUE	FALSE
chr3	108455734	A	C	ENST00000693548	ENSG00000144821	MYH15	TRUE	FALSE
chr3	108455734	A	G	ENST00000693548	ENSG00000144821	MYH15	TRUE	FALSE
chr3	108455734	A	T	ENST00000693548	ENSG00000144821	MYH15	TRUE	FALSE
chr3	108455735	C	A	ENST00000693548	ENSG00000144821	MYH15	TRUE	FALSE
chr3	108455735	C	G	ENST00000693548	ENSG00000144821	MYH15	TRUE	FALSE
chr3	108455735	C	T	ENST00000693548	ENSG00000144821	MYH15	TRUE	FALSE
chr3	108455738	T	A	ENST00000693548	ENSG00000144821	MYH15	TRUE	TRUE
chr3	108455747	C	A	ENST00000693548	ENSG00000144821	MYH15	TRUE	TRUE
chr3	108455753	G	A	ENST00000693548	ENSG00000144821	MYH15	TRUE	TRUE
chr3	108455754	G	C	ENST00000693548	ENSG00000144821	MYH15	TRUE	TRUE
chr3	108455754	G	T	ENST00000693548	ENSG00000144821	MYH15	TRUE	TRUE
chr3	108455759	G	A	ENST00000693548	ENSG00000144821	MYH15	TRUE	TRUE
chr3	108455774	C	A	ENST00000693548	ENSG00000144821	MYH15	TRUE	TRUE
chr3	108455776	A	T	ENST00000693548	ENSG00000144821	MYH15	TRUE	TRUE
chr3	108455788	A	C	ENST00000693548	ENSG00000144821	MYH15	TRUE	TRUE
chr3	108455788	A	T	ENST00000693548	ENSG00000144821	MYH15	TRUE	TRUE
chr3	108455792	C	A	ENST00000693548	ENSG00000144821	MYH15	TRUE	TRUE
chr3	108455795	C	A	ENST00000693548	ENSG00000144821	MYH15	TRUE	TRUE
chr3	108455804	T	A	ENST00000693548	ENSG00000144821	MYH15	TRUE	TRUE
chr3	108455807	T	A	ENST00000693548	ENSG00000144821	MYH15	TRUE	TRUE
chr3	108455822	T	A	ENST00000693548	ENSG00000144821	MYH15	TRUE	TRUE
chr3	108455828	T	A	ENST00000693548	ENSG00000144821	MYH15	TRUE	TRUE
chr3	108455853	G	T	ENST00000693548	ENSG00000144821	MYH15	TRUE	TRUE
chr3	108455856	G	C	ENST00000693548	ENSG00000144821	MYH15	TRUE	TRUE
chr3	108455856	G	T	ENST00000693548	ENSG00000144821	MYH15	TRUE	TRUE
chr3	108455860	C	A	ENST00000693548	ENSG00000144821	MYH15	TRUE	FALSE
chr3	108455860	C	G	ENST00000693548	ENSG00000144821	MYH15	TRUE	FALSE
chr3	108455860	C	T	ENST00000693548	ENSG00000144821	MYH15	TRUE	FALSE
chr3	108455861	T	A	ENST00000693548	ENSG00000144821	MYH15	TRUE	FALSE
chr3	108455861	T	C	ENST00000693548	ENSG00000144821	MYH15	TRUE	FALSE
chr3	108455861	T	G	ENST00000693548	ENSG00000144821	MYH15	TRUE	FALSE
chr3	108456764	A	C	ENST00000693548	ENSG00000144821	MYH15	TRUE	FALSE
chr3	108456764	A	G	ENST00000693548	ENSG00000144821	MYH15	TRUE	FALSE
chr3	108456764	A	T	ENST00000693548	ENSG00000144821	MYH15	TRUE	FALSE
chr3	108456765	C	A	ENST00000693548	ENSG00000144821	MYH15	TRUE	FALSE
chr3	108456765	C	G	ENST00000693548	ENSG00000144821	MYH15	TRUE	FALSE
chr3	108456765	C	T	ENST00000693548	ENSG00000144821	MYH15	TRUE	FALSE
chr3	108456770	G	A	ENST00000693548	ENSG00000144821	MYH15	TRUE	TRUE
chr3	108456773	T	A	ENST00000693548	ENSG00000144821	MYH15	TRUE	TRUE
chr3	108456783	A	C	ENST00000693548	ENSG00000144821	MYH15	TRUE	TRUE
chr3	108456783	A	T	ENST00000693548	ENSG00000144821	MYH15	TRUE	TRUE
chr3	108456788	G	A	ENST00000693548	ENSG00000144821	MYH15	TRUE	TRUE
chr3	108456794	G	A	ENST00000693548	ENSG00000144821	MYH15	TRUE	TRUE
chr3	108456809	C	A	ENST00000693548	ENSG00000144821	MYH15	TRUE	TRUE
chr3	108456813	G	T	ENST00000693548	ENSG00000144821	MYH15	TRUE	TRUE
chr3	108456830	C	A	ENST00000693548	ENSG00000144821	MYH15	TRUE	TRUE
chr3	108456832	A	T	ENST00000693548	ENSG00000144821	MYH15	TRUE	TRUE
chr3	108456843	A	T	ENST00000693548	ENSG00000144821	MYH15	TRUE	TRUE
chr3	108456850	A	T	ENST00000693548	ENSG00000144821	MYH15	TRUE	TRUE
chr3	108456854	G	A	ENST00000693548	ENSG00000144821	MYH15	TRUE	TRUE
chr3	108456857	G	A	ENST00000693548	ENSG00000144821	MYH15	TRUE	TRUE
chr3	108456865	A	T	ENST00000693548	ENSG00000144821	MYH15	TRUE	TRUE
chr3	108456867	G	C	ENST00000693548	ENSG00000144821	MYH15	TRUE	TRUE
chr3	108456867	G	T	ENST00000693548	ENSG00000144821	MYH15	TRUE	TRUE
chr3	108456884	C	A	ENST00000693548	ENSG00000144821	MYH15	TRUE	FALSE
chr3	108456884	C	G	ENST00000693548	ENSG00000144821	MYH15	TRUE	FALSE
chr3	108456884	C	T	ENST00000693548	ENSG00000144821	MYH15	TRUE	FALSE
chr3	108456885	T	A	ENST00000693548	ENSG00000144821	MYH15	TRUE	FALSE
chr3	108456885	T	C	ENST00000693548	ENSG00000144821	MYH15	TRUE	FALSE
chr3	108456885	T	G	ENST00000693548	ENSG00000144821	MYH15	TRUE	FALSE
chr3	108459360	A	C	ENST00000693548	ENSG00000144821	MYH15	TRUE	FALSE
chr3	108459360	A	G	ENST00000693548	ENSG00000144821	MYH15	FALSE	FALSE
chr3	108459360	A	T	ENST00000693548	ENSG00000144821	MYH15	TRUE	FALSE
chr3	108459361	C	A	ENST00000693548	ENSG00000144821	MYH15	TRUE	FALSE
chr3	108459361	C	G	ENST00000693548	ENSG00000144821	MYH15	TRUE	FALSE
chr3	108459361	C	T	ENST00000693548	ENSG00000144821	MYH15	TRUE	FALSE
chr3	108459371	T	A	ENST00000693548	ENSG00000144821	MYH15	TRUE	TRUE
chr3	108459390	G	T	ENST00000693548	ENSG00000144821	MYH15	TRUE	TRUE
chr3	108459395	T	A	ENST00000693548	ENSG00000144821	MYH15
chr3	108459415	G	C	ENST00000693548	ENSG00000144821	MYH15	TRUE	TRUE
chr3	108459415	G	T	ENST00000693548	ENSG00000144821	MYH15	TRUE	TRUE
chr3	108459419	T	A	ENST00000693548	ENSG00000144821	MYH15	TRUE	TRUE
chr3	108459433	A	T	ENST00000693548	ENSG00000144821	MYH15	TRUE	TRUE
chr3	108459437	T	A	ENST00000693548	ENSG00000144821	MYH15	TRUE	TRUE
chr3	108459449	C	A	ENST00000693548	ENSG00000144821	MYH15	TRUE	TRUE
chr3	108459450	C	A	ENST00000693548	ENSG00000144821	MYH15	TRUE	FALSE
chr3	108459450	C	G	ENST00000693548	ENSG00000144821	MYH15	TRUE	FALSE
chr3	108459450	C	T	ENST00000693548	ENSG00000144821	MYH15	TRUE	FALSE
chr3	108459451	T	A	ENST00000693548	ENSG00000144821	MYH15	TRUE	FALSE
chr3	108459451	T	C	ENST00000693548	ENSG00000144821	MYH15	TRUE	FALSE
chr3	108459451	T	G	ENST00000693548	ENSG00000144821	MYH15	TRUE	FALSE
chr3	108460298	A	C	ENST00000693548	ENSG00000144821	MYH15	TRUE	FALSE
chr3	108460298	A	G	ENST00000693548	ENSG00000144821	MYH15	TRUE	FALSE
chr3	108460298	A	T	ENST00000693548	ENSG00000144821	MYH15	TRUE	FALSE
chr3	108460299	C	A	ENST00000693548	ENSG00000144821	MYH15	TRUE	FALSE
chr3	108460299	C	G	ENST00000693548	ENSG00000144821	MYH15	TRUE	FALSE
chr3	108460299	C	T	ENST00000693548	ENSG00000144821	MYH15	TRUE	FALSE
chr3	108460302	T	A	ENST00000693548	ENSG00000144821	MYH15
chr3	108460323	G	A	ENST00000693548	ENSG00000144821	MYH15
chr3	108460328	G	C	ENST00000693548	ENSG00000144821	MYH15
chr3	108460328	G	T	ENST00000693548	ENSG00000144821	MYH15
chr3	108460335	C	A	ENST00000693548	ENSG00000144821	MYH15
chr3	108460338	T	A	ENST00000693548	ENSG00000144821	MYH15
chr3	108460341	T	A	ENST00000693548	ENSG00000144821	MYH15
chr3	108460344	G	A	ENST00000693548	ENSG00000144821	MYH15
chr3	108460347	T	A	ENST00000693548	ENSG00000144821	MYH15
chr3	108460350	T	A	ENST00000693548	ENSG00000144821	MYH15
chr3	108460353	C	A	ENST00000693548	ENSG00000144821	MYH15
chr3	108460368	C	A	ENST00000693548	ENSG00000144821	MYH15	TRUE	FALSE
chr3	108460368	C	G	ENST00000693548	ENSG00000144821	MYH15	TRUE	FALSE
chr3	108460368	C	T	ENST00000693548	ENSG00000144821	MYH15	TRUE	FALSE
chr3	108460369	T	A	ENST00000693548	ENSG00000144821	MYH15	TRUE	FALSE
chr3	108460369	T	C	ENST00000693548	ENSG00000144821	MYH15	TRUE	FALSE
chr3	108460369	T	G	ENST00000693548	ENSG00000144821	MYH15	TRUE	FALSE
chr3	108463109	A	C	ENST00000693548	ENSG00000144821	MYH15	TRUE	FALSE
chr3	108463109	A	G	ENST00000693548	ENSG00000144821	MYH15	TRUE	FALSE
chr3	108463109	A	T	ENST00000693548	ENSG00000144821	MYH15	TRUE	FALSE
chr3	108463110	C	A	ENST00000693548	ENSG00000144821	MYH15	TRUE	FALSE
chr3	108463110	C	G	ENST00000693548	ENSG00000144821	MYH15	TRUE	FALSE
chr3	108463110	C	T	ENST00000693548	ENSG00000144821	MYH15	TRUE	FALSE
chr3	108463127	G	C	ENST00000693548	ENSG00000144821	MYH15	TRUE	TRUE
chr3	108463127	G	T	ENST00000693548	ENSG00000144821	MYH15	TRUE	TRUE
chr3	108463135	C	A	ENST00000693548	ENSG00000144821	MYH15	TRUE	TRUE
chr3	108463156	T	A	ENST00000693548	ENSG00000144821	MYH15	TRUE	TRUE
chr3	108463168	T	A	ENST00000693548	ENSG00000144821	MYH15	TRUE	TRUE
chr3	108463171	G	A	ENST00000693548	ENSG00000144821	MYH15	TRUE	TRUE
chr3	108463192	C	A	ENST00000693548	ENSG00000144821	MYH15	TRUE	TRUE
chr3	108463207	T	A	ENST00000693548	ENSG00000144821	MYH15	TRUE	TRUE
chr3	108463213	T	A	ENST00000693548	ENSG00000144821	MYH15	TRUE	TRUE
chr3	108463216	C	A	ENST00000693548	ENSG00000144821	MYH15	TRUE	TRUE
chr3	108463220	C	T	ENST00000693548	ENSG00000144821	MYH15	TRUE	TRUE
chr3	108463221	C	T	ENST00000693548	ENSG00000144821	MYH15	TRUE	TRUE
chr3	108463235	A	C	ENST00000693548	ENSG00000144821	MYH15	TRUE	TRUE
chr3	108463235	A	T	ENST00000693548	ENSG00000144821	MYH15	TRUE	TRUE
chr3	108463244	C	A	ENST00000693548	ENSG00000144821	MYH15	TRUE	FALSE
chr3	108463244	C	G	ENST00000693548	ENSG00000144821	MYH15	TRUE	FALSE
chr3	108463244	C	T	ENST00000693548	ENSG00000144821	MYH15	TRUE	FALSE
chr3	108463245	T	A	ENST00000693548	ENSG00000144821	MYH15	TRUE	FALSE
chr3	108463245	T	C	ENST00000693548	ENSG00000144821	MYH15	TRUE	FALSE
chr3	108463245	T	G	ENST00000693548	ENSG00000144821	MYH15	TRUE	FALSE
chr3	108464636	A	C	ENST00000693548	ENSG00000144821	MYH15	TRUE	FALSE
chr3	108464636	A	G	ENST00000693548	ENSG00000144821	MYH15	TRUE	FALSE
chr3	108464636	A	T	ENST00000693548	ENSG00000144821	MYH15	TRUE	FALSE
chr3	108464637	C	A	ENST00000693548	ENSG00000144821	MYH15	TRUE	FALSE
chr3	108464637	C	G	ENST00000693548	ENSG00000144821	MYH15	TRUE	FALSE
chr3	108464637	C	T	ENST00000693548	ENSG00000144821	MYH15	TRUE	FALSE
chr3	108464643	C	A	ENST00000693548	ENSG00000144821	MYH15	TRUE	TRUE
chr3	108464647	A	C	ENST00000693548	ENSG00000144821	MYH15	TRUE	TRUE
chr3	108464647	A	T	ENST00000693548	ENSG00000144821	MYH15	TRUE	TRUE
chr3	108464661	C	A	ENST00000693548	ENSG00000144821	MYH15	TRUE	TRUE
chr3	108464673	C	A	ENST00000693548	ENSG00000144821	MYH15	TRUE	TRUE
chr3	108464679	T	A	ENST00000693548	ENSG00000144821	MYH15	TRUE	TRUE
chr3	108464682	T	A	ENST00000693548	ENSG00000144821	MYH15	TRUE	TRUE
chr3	108464685	T	A	ENST00000693548	ENSG00000144821	MYH15	TRUE	TRUE
chr3	108464694	T	A	ENST00000693548	ENSG00000144821	MYH15	TRUE	TRUE
chr3	108464700	T	A	ENST00000693548	ENSG00000144821	MYH15	TRUE	TRUE
chr3	108464703	G	A	ENST00000693548	ENSG00000144821	MYH15	TRUE	TRUE
chr3	108464714	G	T	ENST00000693548	ENSG00000144821	MYH15	TRUE	TRUE
chr3	108464718	T	A	ENST00000693548	ENSG00000144821	MYH15	TRUE	TRUE
chr3	108464721	C	A	ENST00000693548	ENSG00000144821	MYH15	TRUE	TRUE
chr3	108464742	T	A	ENST00000693548	ENSG00000144821	MYH15	TRUE	TRUE
chr3	108464748	T	A	ENST00000693548	ENSG00000144821	MYH15	TRUE	TRUE
chr3	108464769	T	A	ENST00000693548	ENSG00000144821	MYH15	TRUE	TRUE
chr3	108464779	A	T	ENST00000693548	ENSG00000144821	MYH15	TRUE	TRUE
chr3	108464784	C	A	ENST00000693548	ENSG00000144821	MYH15	TRUE	TRUE
chr3	108464787	C	A	ENST00000693548	ENSG00000144821	MYH15	TRUE	TRUE
chr3	108464790	C	A	ENST00000693548	ENSG00000144821	MYH15	TRUE	TRUE
chr3	108464815	C	A	ENST00000693548	ENSG00000144821	MYH15	TRUE	FALSE
chr3	108464815	C	G	ENST00000693548	ENSG00000144821	MYH15	TRUE	FALSE
chr3	108464815	C	T	ENST00000693548	ENSG00000144821	MYH15	TRUE	FALSE
chr3	108464816	T	A	ENST00000693548	ENSG00000144821	MYH15	TRUE	FALSE
chr3	108464816	T	C	ENST00000693548	ENSG00000144821	MYH15	TRUE	FALSE
chr3	108464816	T	G	ENST00000693548	ENSG00000144821	MYH15	TRUE	FALSE
chr3	108470040	A	C	ENST00000693548	ENSG00000144821	MYH15	FALSE	FALSE
chr3	108470040	A	G	ENST00000693548	ENSG00000144821	MYH15	FALSE	FALSE
chr3	108470040	A	T	ENST00000693548	ENSG00000144821	MYH15	FALSE	FALSE
chr3	108470041	C	A	ENST00000693548	ENSG00000144821	MYH15	FALSE	FALSE
chr3	108470041	C	G	ENST00000693548	ENSG00000144821	MYH15	FALSE	FALSE
chr3	108470041	C	T	ENST00000693548	ENSG00000144821	MYH15	FALSE	FALSE
chr3	108470044	T	A	ENST00000693548	ENSG00000144821	MYH15	TRUE	TRUE
chr3	108470047	C	A	ENST00000693548	ENSG00000144821	MYH15	TRUE	TRUE
chr3	108470060	G	T	ENST00000693548	ENSG00000144821	MYH15	TRUE	TRUE
chr3	108470068	G	A	ENST00000693548	ENSG00000144821	MYH15	TRUE	TRUE
chr3	108470070	A	T	ENST00000693548	ENSG00000144821	MYH15	TRUE	TRUE
chr3	108470096	C	T	ENST00000693548	ENSG00000144821	MYH15	TRUE	TRUE
chr3	108470097	C	T	ENST00000693548	ENSG00000144821	MYH15	TRUE	TRUE
chr3	108470101	C	A	ENST00000693548	ENSG00000144821	MYH15	TRUE	TRUE
chr3	108470110	C	A	ENST00000693548	ENSG00000144821	MYH15	TRUE	TRUE
chr3	108470113	T	A	ENST00000693548	ENSG00000144821	MYH15	TRUE	TRUE
chr3	108470116	T	A	ENST00000693548	ENSG00000144821	MYH15	TRUE	TRUE
chr3	108470117	A	C	ENST00000693548	ENSG00000144821	MYH15	TRUE	TRUE
chr3	108470117	A	T	ENST00000693548	ENSG00000144821	MYH15	TRUE	TRUE
chr3	108470122	C	A	ENST00000693548	ENSG00000144821	MYH15	TRUE	TRUE
chr3	108470125	C	A	ENST00000693548	ENSG00000144821	MYH15	TRUE	TRUE
chr3	108470128	G	A	ENST00000693548	ENSG00000144821	MYH15	TRUE	TRUE
chr3	108470131	C	A	ENST00000693548	ENSG00000144821	MYH15	TRUE	TRUE
chr3	108470147	C	T	ENST00000693548	ENSG00000144821	MYH15	TRUE	TRUE
chr3	108470148	C	T	ENST00000693548	ENSG00000144821	MYH15	TRUE	TRUE
chr3	108470161	G	A	ENST00000693548	ENSG00000144821	MYH15	TRUE	TRUE
chr3	108470164	G	A	ENST00000693548	ENSG00000144821	MYH15	TRUE	TRUE
chr3	108470166	A	C	ENST00000693548	ENSG00000144821	MYH15	TRUE	TRUE
chr3	108470166	A	T	ENST00000693548	ENSG00000144821	MYH15	TRUE	TRUE
chr3	108470170	T	A	ENST00000693548	ENSG00000144821	MYH15	TRUE	TRUE
chr3	108470173	C	A	ENST00000693548	ENSG00000144821	MYH15	TRUE	TRUE
chr3	108470189	G	T	ENST00000693548	ENSG00000144821	MYH15	TRUE	TRUE
chr3	108470197	G	A	ENST00000693548	ENSG00000144821	MYH15	TRUE	TRUE
chr3	108470200	C	A	ENST00000693548	ENSG00000144821	MYH15	TRUE	TRUE
chr3	108470210	A	C	ENST00000693548	ENSG00000144821	MYH15	TRUE	TRUE
chr3	108470210	A	T	ENST00000693548	ENSG00000144821	MYH15	TRUE	TRUE
chr3	108470213	C	A	ENST00000693548	ENSG00000144821	MYH15	FALSE	FALSE
chr3	108470213	C	G	ENST00000693548	ENSG00000144821	MYH15	FALSE	FALSE
chr3	108470213	C	T	ENST00000693548	ENSG00000144821	MYH15	FALSE	FALSE
chr3	108470214	T	A	ENST00000693548	ENSG00000144821	MYH15	FALSE	FALSE
chr3	108470214	T	C	ENST00000693548	ENSG00000144821	MYH15	FALSE	FALSE
chr3	108470214	T	G	ENST00000693548	ENSG00000144821	MYH15	FALSE	FALSE
chr3	108470696	A	C	ENST00000693548	ENSG00000144821	MYH15	TRUE	FALSE
chr3	108470696	A	G	ENST00000693548	ENSG00000144821	MYH15	TRUE	FALSE
chr3	108470696	A	T	ENST00000693548	ENSG00000144821	MYH15	TRUE	FALSE
chr3	108470697	C	A	ENST00000693548	ENSG00000144821	MYH15	TRUE	FALSE
chr3	108470697	C	G	ENST00000693548	ENSG00000144821	MYH15	TRUE	FALSE
chr3	108470697	C	T	ENST00000693548	ENSG00000144821	MYH15	TRUE	FALSE
chr3	108470700	C	A	ENST00000693548	ENSG00000144821	MYH15	TRUE	TRUE
chr3	108470709	C	A	ENST00000693548	ENSG00000144821	MYH15	TRUE	TRUE
chr3	108470745	G	A	ENST00000693548	ENSG00000144821	MYH15	TRUE	TRUE
chr3	108470750	G	C	ENST00000693548	ENSG00000144821	MYH15	TRUE	TRUE
chr3	108470750	G	T	ENST00000693548	ENSG00000144821	MYH15	TRUE	TRUE
chr3	108470757	T	A	ENST00000693548	ENSG00000144821	MYH15	TRUE	TRUE
chr3	108470791	C	T	ENST00000693548	ENSG00000144821	MYH15	TRUE	TRUE
chr3	108470792	C	T	ENST00000693548	ENSG00000144821	MYH15	TRUE	TRUE
chr3	108470796	T	A	ENST00000693548	ENSG00000144821	MYH15	TRUE	TRUE
chr3	108470808	C	A	ENST00000693548	ENSG00000144821	MYH15	TRUE	TRUE
chr3	108470809	A	C	ENST00000693548	ENSG00000144821	MYH15	TRUE	TRUE
chr3	108470809	A	T	ENST00000693548	ENSG00000144821	MYH15	TRUE	TRUE
chr3	108470816	G	C	ENST00000693548	ENSG00000144821	MYH15	TRUE	TRUE
chr3	108470816	G	T	ENST00000693548	ENSG00000144821	MYH15	TRUE	TRUE
chr3	108470820	T	A	ENST00000693548	ENSG00000144821	MYH15	TRUE	TRUE
chr3	108470839	A	T	ENST00000693548	ENSG00000144821	MYH15	TRUE	TRUE
chr3	108470848	C	A	ENST00000693548	ENSG00000144821	MYH15	TRUE	FALSE
chr3	108470848	C	G	ENST00000693548	ENSG00000144821	MYH15	TRUE	FALSE
chr3	108470848	C	T	ENST00000693548	ENSG00000144821	MYH15	TRUE	FALSE
chr3	108470849	T	A	ENST00000693548	ENSG00000144821	MYH15	TRUE	FALSE
chr3	108470849	T	C	ENST00000693548	ENSG00000144821	MYH15	TRUE	FALSE
chr3	108470849	T	G	ENST00000693548	ENSG00000144821	MYH15	TRUE	FALSE
chr3	108476395	A	C	ENST00000693548	ENSG00000144821	MYH15	TRUE	FALSE
chr3	108476395	A	G	ENST00000693548	ENSG00000144821	MYH15	TRUE	FALSE
chr3	108476395	A	T	ENST00000693548	ENSG00000144821	MYH15	TRUE	FALSE
chr3	108476396	C	A	ENST00000693548	ENSG00000144821	MYH15	TRUE	FALSE
chr3	108476396	C	G	ENST00000693548	ENSG00000144821	MYH15	TRUE	FALSE
chr3	108476396	C	T	ENST00000693548	ENSG00000144821	MYH15	TRUE	FALSE
chr3	108476399	G	A	ENST00000693548	ENSG00000144821	MYH15	TRUE	TRUE
chr3	108476402	C	A	ENST00000693548	ENSG00000144821	MYH15	TRUE	TRUE
chr3	108476411	G	A	ENST00000693548	ENSG00000144821	MYH15	TRUE	TRUE
chr3	108476417	T	A	ENST00000693548	ENSG00000144821	MYH15	TRUE	TRUE
chr3	108476424	A	C	ENST00000693548	ENSG00000144821	MYH15	TRUE	TRUE
chr3	108476424	A	T	ENST00000693548	ENSG00000144821	MYH15	TRUE	TRUE
chr3	108476429	C	A	ENST00000693548	ENSG00000144821	MYH15	TRUE	TRUE
chr3	108476441	T	A	ENST00000693548	ENSG00000144821	MYH15	TRUE	TRUE
chr3	108476447	T	A	ENST00000693548	ENSG00000144821	MYH15	TRUE	TRUE
chr3	108476458	A	T	ENST00000693548	ENSG00000144821	MYH15	TRUE	TRUE
chr3	108476460	G	T	ENST00000693548	ENSG00000144821	MYH15	TRUE	TRUE
chr3	108476465	T	A	ENST00000693548	ENSG00000144821	MYH15	TRUE	TRUE
chr3	108476470	A	T	ENST00000693548	ENSG00000144821	MYH15	TRUE	TRUE
chr3	108476474	C	A	ENST00000693548	ENSG00000144821	MYH15	TRUE	TRUE
chr3	108476507	T	A	ENST00000693548	ENSG00000144821	MYH15	TRUE	TRUE
chr3	108476516	C	A	ENST00000693548	ENSG00000144821	MYH15	TRUE	FALSE
chr3	108476516	C	G	ENST00000693548	ENSG00000144821	MYH15	TRUE	FALSE
chr3	108476516	C	T	ENST00000693548	ENSG00000144821	MYH15	TRUE	FALSE
chr3	108476517	T	A	ENST00000693548	ENSG00000144821	MYH15	TRUE	FALSE
chr3	108476517	T	C	ENST00000693548	ENSG00000144821	MYH15	TRUE	FALSE
chr3	108476517	T	G	ENST00000693548	ENSG00000144821	MYH15	TRUE	FALSE
chr3	108485089	A	C	ENST00000693548	ENSG00000144821	MYH15	TRUE	FALSE
chr3	108485089	A	G	ENST00000693548	ENSG00000144821	MYH15	TRUE	FALSE
chr3	108485089	A	T	ENST00000693548	ENSG00000144821	MYH15	TRUE	FALSE
chr3	108485090	C	A	ENST00000693548	ENSG00000144821	MYH15	TRUE	FALSE
chr3	108485090	C	G	ENST00000693548	ENSG00000144821	MYH15	TRUE	FALSE
chr3	108485090	C	T	ENST00000693548	ENSG00000144821	MYH15	TRUE	FALSE
chr3	108485094	C	A	ENST00000693548	ENSG00000144821	MYH15	TRUE	TRUE
chr3	108485109	C	A	ENST00000693548	ENSG00000144821	MYH15	TRUE	TRUE
chr3	108485115	G	A	ENST00000693548	ENSG00000144821	MYH15	TRUE	TRUE
chr3	108485118	C	A	ENST00000693548	ENSG00000144821	MYH15	TRUE	TRUE
chr3	108485121	C	A	ENST00000693548	ENSG00000144821	MYH15	TRUE	TRUE
chr3	108485124	T	A	ENST00000693548	ENSG00000144821	MYH15	TRUE	TRUE
chr3	108485130	T	A	ENST00000693548	ENSG00000144821	MYH15	TRUE	TRUE
chr3	108485133	G	A	ENST00000693548	ENSG00000144821	MYH15	TRUE	TRUE
chr3	108485136	T	A	ENST00000693548	ENSG00000144821	MYH15	TRUE	TRUE
chr3	108485142	T	A	ENST00000693548	ENSG00000144821	MYH15	TRUE	TRUE
chr3	108485151	C	A	ENST00000693548	ENSG00000144821	MYH15	TRUE	TRUE
chr3	108485169	C	A	ENST00000693548	ENSG00000144821	MYH15	TRUE	TRUE
chr3	108485178	T	A	ENST00000693548	ENSG00000144821	MYH15	TRUE	TRUE
chr3	108485179	A	C	ENST00000693548	ENSG00000144821	MYH15	TRUE	TRUE
chr3	108485179	A	T	ENST00000693548	ENSG00000144821	MYH15	TRUE	TRUE
chr3	108485182	G	T	ENST00000693548	ENSG00000144821	MYH15	TRUE	TRUE
chr3	108485187	C	A	ENST00000693548	ENSG00000144821	MYH15	TRUE	TRUE
chr3	108485188	A	C	ENST00000693548	ENSG00000144821	MYH15	TRUE	TRUE
chr3	108485188	A	T	ENST00000693548	ENSG00000144821	MYH15	TRUE	TRUE
chr3	108485193	T	A	ENST00000693548	ENSG00000144821	MYH15	TRUE	TRUE
chr3	108485196	C	A	ENST00000693548	ENSG00000144821	MYH15	TRUE	TRUE
chr3	108485213	A	T	ENST00000693548	ENSG00000144821	MYH15	TRUE	TRUE
chr3	108485229	G	A	ENST00000693548	ENSG00000144821	MYH15	TRUE	TRUE
chr3	108485230	C	A	ENST00000693548	ENSG00000144821	MYH15	TRUE	FALSE
chr3	108485230	C	G	ENST00000693548	ENSG00000144821	MYH15	TRUE	FALSE
chr3	108485230	C	T	ENST00000693548	ENSG00000144821	MYH15	TRUE	FALSE
chr3	108485231	T	A	ENST00000693548	ENSG00000144821	MYH15	TRUE	FALSE
chr3	108485231	T	C	ENST00000693548	ENSG00000144821	MYH15	TRUE	FALSE
chr3	108485231	T	G	ENST00000693548	ENSG00000144821	MYH15	TRUE	FALSE
chr3	108486421	A	C	ENST00000693548	ENSG00000144821	MYH15	TRUE	FALSE
chr3	108486421	A	G	ENST00000693548	ENSG00000144821	MYH15	TRUE	FALSE
chr3	108486421	A	T	ENST00000693548	ENSG00000144821	MYH15	TRUE	FALSE
chr3	108486422	C	A	ENST00000693548	ENSG00000144821	MYH15	TRUE	FALSE
chr3	108486422	C	G	ENST00000693548	ENSG00000144821	MYH15	TRUE	FALSE
chr3	108486422	C	T	ENST00000693548	ENSG00000144821	MYH15	TRUE	FALSE
chr3	108486425	C	A	ENST00000693548	ENSG00000144821	MYH15	TRUE	TRUE
chr3	108486436	A	T	ENST00000693548	ENSG00000144821	MYH15	TRUE	TRUE
chr3	108486440	C	A	ENST00000693548	ENSG00000144821	MYH15	TRUE	TRUE
chr3	108486443	C	A	ENST00000693548	ENSG00000144821	MYH15	TRUE	TRUE
chr3	108486454	A	T	ENST00000693548	ENSG00000144821	MYH15	TRUE	TRUE
chr3	108486461	C	A	ENST00000693548	ENSG00000144821	MYH15	TRUE	TRUE
chr3	108486476	C	A	ENST00000693548	ENSG00000144821	MYH15	TRUE	TRUE
chr3	108486477	A	T	ENST00000693548	ENSG00000144821	MYH15	TRUE	TRUE
chr3	108486483	G	T	ENST00000693548	ENSG00000144821	MYH15	TRUE	TRUE
chr3	108486499	G	C	ENST00000693548	ENSG00000144821	MYH15	TRUE	TRUE
chr3	108486499	G	T	ENST00000693548	ENSG00000144821	MYH15	TRUE	TRUE
chr3	108486527	C	A	ENST00000693548	ENSG00000144821	MYH15	TRUE	FALSE
chr3	108486527	C	G	ENST00000693548	ENSG00000144821	MYH15	TRUE	FALSE
chr3	108486527	C	T	ENST00000693548	ENSG00000144821	MYH15	TRUE	FALSE
chr3	108486528	T	A	ENST00000693548	ENSG00000144821	MYH15	TRUE	FALSE
chr3	108486528	T	C	ENST00000693548	ENSG00000144821	MYH15	TRUE	FALSE
chr3	108486528	T	G	ENST00000693548	ENSG00000144821	MYH15	TRUE	FALSE
chr3	108492498	A	C	ENST00000693548	ENSG00000144821	MYH15	TRUE	FALSE
chr3	108492498	A	G	ENST00000693548	ENSG00000144821	MYH15	TRUE	FALSE
chr3	108492498	A	T	ENST00000693548	ENSG00000144821	MYH15	TRUE	FALSE
chr3	108492499	C	A	ENST00000693548	ENSG00000144821	MYH15	TRUE	FALSE
chr3	108492499	C	G	ENST00000693548	ENSG00000144821	MYH15	TRUE	FALSE
chr3	108492499	C	T	ENST00000693548	ENSG00000144821	MYH15	TRUE	FALSE
chr3	108492509	C	A	ENST00000693548	ENSG00000144821	MYH15	TRUE	TRUE
chr3	108492512	T	A	ENST00000693548	ENSG00000144821	MYH15	TRUE	TRUE
chr3	108492515	G	A	ENST00000693548	ENSG00000144821	MYH15	TRUE	TRUE
chr3	108492518	C	A	ENST00000693548	ENSG00000144821	MYH15	TRUE	TRUE
chr3	108492530	G	A	ENST00000693548	ENSG00000144821	MYH15	TRUE	TRUE
chr3	108492531	A	C	ENST00000693548	ENSG00000144821	MYH15	TRUE	TRUE
chr3	108492531	A	T	ENST00000693548	ENSG00000144821	MYH15	TRUE	TRUE
chr3	108492543	G	C	ENST00000693548	ENSG00000144821	MYH15	TRUE	TRUE
chr3	108492543	G	T	ENST00000693548	ENSG00000144821	MYH15	TRUE	TRUE
chr3	108492554	C	A	ENST00000693548	ENSG00000144821	MYH15	TRUE	TRUE
chr3	108492557	C	A	ENST00000693548	ENSG00000144821	MYH15	TRUE	TRUE
chr3	108492563	G	A	ENST00000693548	ENSG00000144821	MYH15	TRUE	TRUE
chr3	108492566	G	A	ENST00000693548	ENSG00000144821	MYH15	TRUE	TRUE
chr3	108492584	T	A	ENST00000693548	ENSG00000144821	MYH15	TRUE	TRUE
chr3	108492587	C	A	ENST00000693548	ENSG00000144821	MYH15	TRUE	TRUE
chr3	108492592	A	T	ENST00000693548	ENSG00000144821	MYH15	TRUE	TRUE
chr3	108492594	A	C	ENST00000693548	ENSG00000144821	MYH15	TRUE	TRUE
chr3	108492594	A	T	ENST00000693548	ENSG00000144821	MYH15	TRUE	TRUE
chr3	108492596	C	A	ENST00000693548	ENSG00000144821	MYH15	TRUE	FALSE
chr3	108492596	C	G	ENST00000693548	ENSG00000144821	MYH15	TRUE	FALSE
chr3	108492596	C	T	ENST00000693548	ENSG00000144821	MYH15	TRUE	FALSE
chr3	108492597	T	A	ENST00000693548	ENSG00000144821	MYH15	TRUE	FALSE
chr3	108492597	T	C	ENST00000693548	ENSG00000144821	MYH15	TRUE	FALSE
chr3	108492597	T	G	ENST00000693548	ENSG00000144821	MYH15	TRUE	FALSE
chr3	108493112	A	C	ENST00000693548	ENSG00000144821	MYH15	TRUE	FALSE
chr3	108493112	A	G	ENST00000693548	ENSG00000144821	MYH15	TRUE	FALSE
chr3	108493112	A	T	ENST00000693548	ENSG00000144821	MYH15	TRUE	FALSE
chr3	108493113	C	A	ENST00000693548	ENSG00000144821	MYH15	TRUE	FALSE
chr3	108493113	C	G	ENST00000693548	ENSG00000144821	MYH15	TRUE	FALSE
chr3	108493113	C	T	ENST00000693548	ENSG00000144821	MYH15	TRUE	FALSE
chr3	108493134	G	C	ENST00000693548	ENSG00000144821	MYH15	TRUE	TRUE
chr3	108493134	G	T	ENST00000693548	ENSG00000144821	MYH15	TRUE	TRUE
chr3	108493147	T	A	ENST00000693548	ENSG00000144821	MYH15	TRUE	TRUE
chr3	108493174	T	A	ENST00000693548	ENSG00000144821	MYH15	TRUE	TRUE
chr3	108493178	C	A	ENST00000693548	ENSG00000144821	MYH15	TRUE	FALSE
chr3	108493178	C	G	ENST00000693548	ENSG00000144821	MYH15	TRUE	FALSE
chr3	108493178	C	T	ENST00000693548	ENSG00000144821	MYH15	TRUE	FALSE
chr3	108493179	T	A	ENST00000693548	ENSG00000144821	MYH15	TRUE	FALSE
chr3	108493179	T	C	ENST00000693548	ENSG00000144821	MYH15	TRUE	FALSE
chr3	108493179	T	G	ENST00000693548	ENSG00000144821	MYH15	TRUE	FALSE
chr3	108495778	A	C	ENST00000693548	ENSG00000144821	MYH15	TRUE	FALSE
chr3	108495778	A	G	ENST00000693548	ENSG00000144821	MYH15	TRUE	FALSE
chr3	108495778	A	T	ENST00000693548	ENSG00000144821	MYH15	TRUE	FALSE
chr3	108495779	C	A	ENST00000693548	ENSG00000144821	MYH15	TRUE	FALSE
chr3	108495779	C	G	ENST00000693548	ENSG00000144821	MYH15	TRUE	FALSE
chr3	108495779	C	T	ENST00000693548	ENSG00000144821	MYH15	TRUE	FALSE
chr3	108495803	T	A	ENST00000693548	ENSG00000144821	MYH15	TRUE	TRUE
chr3	108495812	T	A	ENST00000693548	ENSG00000144821	MYH15	TRUE	TRUE
chr3	108495821	C	A	ENST00000693548	ENSG00000144821	MYH15	TRUE	TRUE
chr3	108495830	C	A	ENST00000693548	ENSG00000144821	MYH15	TRUE	TRUE
chr3	108495832	A	T	ENST00000693548	ENSG00000144821	MYH15	TRUE	TRUE
chr3	108495848	G	A	ENST00000693548	ENSG00000144821	MYH15	TRUE	TRUE
chr3	108495857	G	A	ENST00000693548	ENSG00000144821	MYH15	TRUE	TRUE
chr3	108495863	C	A	ENST00000693548	ENSG00000144821	MYH15	TRUE	TRUE
chr3	108495865	A	C	ENST00000693548	ENSG00000144821	MYH15	TRUE	TRUE
chr3	108495865	A	T	ENST00000693548	ENSG00000144821	MYH15	TRUE	TRUE
chr3	108495873	C	A	ENST00000693548	ENSG00000144821	MYH15	TRUE	FALSE
chr3	108495873	C	G	ENST00000693548	ENSG00000144821	MYH15	TRUE	FALSE
chr3	108495873	C	T	ENST00000693548	ENSG00000144821	MYH15	TRUE	FALSE
chr3	108495874	T	A	ENST00000693548	ENSG00000144821	MYH15	TRUE	FALSE
chr3	108495874	T	C	ENST00000693548	ENSG00000144821	MYH15	TRUE	FALSE
chr3	108495874	T	G	ENST00000693548	ENSG00000144821	MYH15	TRUE	FALSE
chr3	108498050	A	C	ENST00000693548	ENSG00000144821	MYH15	TRUE	FALSE
chr3	108498050	A	G	ENST00000693548	ENSG00000144821	MYH15	FALSE	FALSE
chr3	108498050	A	T	ENST00000693548	ENSG00000144821	MYH15	TRUE	FALSE
chr3	108498051	C	A	ENST00000693548	ENSG00000144821	MYH15	TRUE	FALSE
chr3	108498051	C	G	ENST00000693548	ENSG00000144821	MYH15	TRUE	FALSE
chr3	108498051	C	T	ENST00000693548	ENSG00000144821	MYH15	TRUE	FALSE
chr3	108498054	G	A	ENST00000693548	ENSG00000144821	MYH15	TRUE	TRUE
chr3	108498057	T	A	ENST00000693548	ENSG00000144821	MYH15	TRUE	TRUE
chr3	108498060	T	A	ENST00000693548	ENSG00000144821	MYH15	TRUE	TRUE
chr3	108498069	C	A	ENST00000693548	ENSG00000144821	MYH15	TRUE	TRUE
chr3	108498094	A	C	ENST00000693548	ENSG00000144821	MYH15	TRUE	TRUE
chr3	108498094	A	T	ENST00000693548	ENSG00000144821	MYH15	TRUE	TRUE
chr3	108498099	G	A	ENST00000693548	ENSG00000144821	MYH15	TRUE	TRUE
chr3	108498111	T	A	ENST00000693548	ENSG00000144821	MYH15	TRUE	TRUE
chr3	108498126	T	A	ENST00000693548	ENSG00000144821	MYH15	TRUE	TRUE
chr3	108498129	C	A	ENST00000693548	ENSG00000144821	MYH15	TRUE	TRUE
chr3	108498141	C	A	ENST00000693548	ENSG00000144821	MYH15	TRUE	TRUE
chr3	108498144	C	A	ENST00000693548	ENSG00000144821	MYH15	TRUE	TRUE
chr3	108498146	C	A	ENST00000693548	ENSG00000144821	MYH15	TRUE	FALSE
chr3	108498146	C	G	ENST00000693548	ENSG00000144821	MYH15	TRUE	FALSE
chr3	108498146	C	T	ENST00000693548	ENSG00000144821	MYH15	TRUE	FALSE
chr3	108498147	T	A	ENST00000693548	ENSG00000144821	MYH15	TRUE	FALSE
chr3	108498147	T	C	ENST00000693548	ENSG00000144821	MYH15	TRUE	FALSE
chr3	108498147	T	G	ENST00000693548	ENSG00000144821	MYH15	TRUE	FALSE
chr3	108499453	A	C	ENST00000693548	ENSG00000144821	MYH15	TRUE	FALSE
chr3	108499453	A	G	ENST00000693548	ENSG00000144821	MYH15	TRUE	FALSE
chr3	108499453	A	T	ENST00000693548	ENSG00000144821	MYH15	TRUE	FALSE
chr3	108499454	C	A	ENST00000693548	ENSG00000144821	MYH15	TRUE	FALSE
chr3	108499454	C	G	ENST00000693548	ENSG00000144821	MYH15	TRUE	FALSE
chr3	108499454	C	T	ENST00000693548	ENSG00000144821	MYH15	TRUE	FALSE
chr3	108499471	G	A	ENST00000693548	ENSG00000144821	MYH15	TRUE	TRUE
chr3	108499477	C	A	ENST00000693548	ENSG00000144821	MYH15	TRUE	TRUE
chr3	108499480	G	A	ENST00000693548	ENSG00000144821	MYH15	TRUE	TRUE
chr3	108499483	C	A	ENST00000693548	ENSG00000144821	MYH15	TRUE	FALSE
chr3	108499483	C	G	ENST00000693548	ENSG00000144821	MYH15	TRUE	FALSE
chr3	108499483	C	T	ENST00000693548	ENSG00000144821	MYH15	TRUE	FALSE
chr3	108499484	T	A	ENST00000693548	ENSG00000144821	MYH15	TRUE	FALSE
chr3	108499484	T	C	ENST00000693548	ENSG00000144821	MYH15	TRUE	FALSE
chr3	108499484	T	G	ENST00000693548	ENSG00000144821	MYH15	TRUE	FALSE
chr3	108500116	A	C	ENST00000693548	ENSG00000144821	MYH15	TRUE	FALSE
chr3	108500116	A	G	ENST00000693548	ENSG00000144821	MYH15	TRUE	FALSE
chr3	108500116	A	T	ENST00000693548	ENSG00000144821	MYH15	TRUE	FALSE
chr3	108500117	C	A	ENST00000693548	ENSG00000144821	MYH15	TRUE	FALSE
chr3	108500117	C	G	ENST00000693548	ENSG00000144821	MYH15	TRUE	FALSE
chr3	108500117	C	T	ENST00000693548	ENSG00000144821	MYH15	TRUE	FALSE
chr3	108500133	G	A	ENST00000693548	ENSG00000144821	MYH15	TRUE	TRUE
chr3	108500175	C	A	ENST00000693548	ENSG00000144821	MYH15	TRUE	TRUE
chr3	108500177	G	C	ENST00000693548	ENSG00000144821	MYH15	TRUE	TRUE
chr3	108500177	G	T	ENST00000693548	ENSG00000144821	MYH15	TRUE	TRUE
chr3	108500181	G	A	ENST00000693548	ENSG00000144821	MYH15	TRUE	TRUE
chr3	108500187	T	A	ENST00000693548	ENSG00000144821	MYH15	TRUE	TRUE
chr3	108500193	T	A	ENST00000693548	ENSG00000144821	MYH15	TRUE	TRUE
chr3	108500194	G	C	ENST00000693548	ENSG00000144821	MYH15	TRUE	TRUE
chr3	108500194	G	T	ENST00000693548	ENSG00000144821	MYH15	TRUE	TRUE
chr3	108500211	C	A	ENST00000693548	ENSG00000144821	MYH15	TRUE	TRUE
chr3	108500214	T	A	ENST00000693548	ENSG00000144821	MYH15	TRUE	TRUE
chr3	108500217	G	A	ENST00000693548	ENSG00000144821	MYH15	TRUE	TRUE
chr3	108500218	A	C	ENST00000693548	ENSG00000144821	MYH15	TRUE	TRUE
chr3	108500218	A	T	ENST00000693548	ENSG00000144821	MYH15	TRUE	TRUE
chr3	108500230	C	T	ENST00000693548	ENSG00000144821	MYH15	TRUE	TRUE
chr3	108500231	C	T	ENST00000693548	ENSG00000144821	MYH15	TRUE	TRUE
chr3	108500235	T	A	ENST00000693548	ENSG00000144821	MYH15	TRUE	TRUE
chr3	108500236	G	C	ENST00000693548	ENSG00000144821	MYH15	TRUE	TRUE
chr3	108500236	G	T	ENST00000693548	ENSG00000144821	MYH15	TRUE	TRUE
chr3	108500254	A	T	ENST00000693548	ENSG00000144821	MYH15	TRUE	TRUE
chr3	108500267	G	C	ENST00000693548	ENSG00000144821	MYH15	TRUE	TRUE
chr3	108500267	G	T	ENST00000693548	ENSG00000144821	MYH15	TRUE	TRUE
chr3	108500269	A	C	ENST00000693548	ENSG00000144821	MYH15	TRUE	TRUE
chr3	108500269	A	T	ENST00000693548	ENSG00000144821	MYH15	TRUE	TRUE
chr3	108500275	C	A	ENST00000693548	ENSG00000144821	MYH15	TRUE	FALSE
chr3	108500275	C	G	ENST00000693548	ENSG00000144821	MYH15	TRUE	FALSE
chr3	108500275	C	T	ENST00000693548	ENSG00000144821	MYH15	TRUE	FALSE
chr3	108500276	T	A	ENST00000693548	ENSG00000144821	MYH15	TRUE	FALSE
chr3	108500276	T	C	ENST00000693548	ENSG00000144821	MYH15	TRUE	FALSE
chr3	108500276	T	G	ENST00000693548	ENSG00000144821	MYH15	TRUE	FALSE
chr3	108501710	A	C	ENST00000693548	ENSG00000144821	MYH15	TRUE	FALSE
chr3	108501710	A	G	ENST00000693548	ENSG00000144821	MYH15	TRUE	FALSE
chr3	108501710	A	T	ENST00000693548	ENSG00000144821	MYH15	TRUE	FALSE
chr3	108501711	C	A	ENST00000693548	ENSG00000144821	MYH15	TRUE	FALSE
chr3	108501711	C	G	ENST00000693548	ENSG00000144821	MYH15	TRUE	FALSE
chr3	108501711	C	T	ENST00000693548	ENSG00000144821	MYH15	TRUE	FALSE
chr3	108501712	A	C	ENST00000693548	ENSG00000144821	MYH15	TRUE	TRUE
chr3	108501712	A	T	ENST00000693548	ENSG00000144821	MYH15	TRUE	TRUE
chr3	108501721	C	T	ENST00000693548	ENSG00000144821	MYH15	TRUE	TRUE
chr3	108501722	C	T	ENST00000693548	ENSG00000144821	MYH15	TRUE	TRUE
chr3	108501726	G	A	ENST00000693548	ENSG00000144821	MYH15	TRUE	TRUE
chr3	108501730	A	C	ENST00000693548	ENSG00000144821	MYH15	TRUE	TRUE
chr3	108501730	A	T	ENST00000693548	ENSG00000144821	MYH15	TRUE	TRUE
chr3	108501741	T	A	ENST00000693548	ENSG00000144821	MYH15	TRUE	TRUE
chr3	108501765	C	A	ENST00000693548	ENSG00000144821	MYH15	TRUE	TRUE
chr3	108501795	C	A	ENST00000693548	ENSG00000144821	MYH15	TRUE	TRUE
chr3	108501804	C	A	ENST00000693548	ENSG00000144821	MYH15	TRUE	TRUE
chr3	108501810	C	A	ENST00000693548	ENSG00000144821	MYH15	TRUE	TRUE
chr3	108501825	G	A	ENST00000693548	ENSG00000144821	MYH15	TRUE	TRUE
chr3	108501828	G	A	ENST00000693548	ENSG00000144821	MYH15	TRUE	TRUE
chr3	108501834	T	A	ENST00000693548	ENSG00000144821	MYH15	TRUE	TRUE
chr3	108501840	C	A	ENST00000693548	ENSG00000144821	MYH15	TRUE	TRUE
chr3	108501843	T	A	ENST00000693548	ENSG00000144821	MYH15	TRUE	TRUE
chr3	108501856	C	A	ENST00000693548	ENSG00000144821	MYH15	TRUE	FALSE
chr3	108501856	C	G	ENST00000693548	ENSG00000144821	MYH15	TRUE	FALSE
chr3	108501856	C	T	ENST00000693548	ENSG00000144821	MYH15	TRUE	FALSE
chr3	108501857	T	A	ENST00000693548	ENSG00000144821	MYH15	TRUE	FALSE
chr3	108501857	T	C	ENST00000693548	ENSG00000144821	MYH15	TRUE	FALSE
chr3	108501857	T	G	ENST00000693548	ENSG00000144821	MYH15	TRUE	FALSE
chr3	108505721	A	C	ENST00000693548	ENSG00000144821	MYH15	TRUE	FALSE
chr3	108505721	A	G	ENST00000693548	ENSG00000144821	MYH15	TRUE	FALSE
chr3	108505721	A	T	ENST00000693548	ENSG00000144821	MYH15	TRUE	FALSE
chr3	108505722	C	A	ENST00000693548	ENSG00000144821	MYH15	TRUE	FALSE
chr3	108505722	C	G	ENST00000693548	ENSG00000144821	MYH15	TRUE	FALSE
chr3	108505722	C	T	ENST00000693548	ENSG00000144821	MYH15	TRUE	FALSE
chr3	108505725	C	A	ENST00000693548	ENSG00000144821	MYH15	TRUE	TRUE
chr3	108505728	C	A	ENST00000693548	ENSG00000144821	MYH15	TRUE	TRUE
chr3	108505740	C	A	ENST00000693548	ENSG00000144821	MYH15	TRUE	TRUE
chr3	108505755	C	A	ENST00000693548	ENSG00000144821	MYH15	TRUE	TRUE
chr3	108505764	C	A	ENST00000693548	ENSG00000144821	MYH15	TRUE	TRUE
chr3	108505773	T	A	ENST00000693548	ENSG00000144821	MYH15	TRUE	TRUE
chr3	108505779	C	A	ENST00000693548	ENSG00000144821	MYH15	TRUE	TRUE
chr3	108505785	C	A	ENST00000693548	ENSG00000144821	MYH15	TRUE	TRUE
chr3	108505789	A	C	ENST00000693548	ENSG00000144821	MYH15	TRUE	TRUE
chr3	108505789	A	T	ENST00000693548	ENSG00000144821	MYH15	TRUE	TRUE
chr3	108505800	C	A	ENST00000693548	ENSG00000144821	MYH15
chr3	108505813	C	T	ENST00000693548	ENSG00000144821	MYH15
chr3	108505814	C	T	ENST00000693548	ENSG00000144821	MYH15
chr3	108505816	G	T	ENST00000693548	ENSG00000144821	MYH15
chr3	108505821	T	A	ENST00000693548	ENSG00000144821	MYH15
chr3	108505824	T	A	ENST00000693548	ENSG00000144821	MYH15
chr3	108505827	T	A	ENST00000693548	ENSG00000144821	MYH15
chr3	108505830	C	A	ENST00000693548	ENSG00000144821	MYH15	TRUE	FALSE
chr3	108505830	C	G	ENST00000693548	ENSG00000144821	MYH15	TRUE	FALSE
chr3	108505830	C	T	ENST00000693548	ENSG00000144821	MYH15	TRUE	FALSE
chr3	108505831	T	A	ENST00000693548	ENSG00000144821	MYH15	TRUE	FALSE
chr3	108505831	T	C	ENST00000693548	ENSG00000144821	MYH15	TRUE	FALSE
chr3	108505831	T	G	ENST00000693548	ENSG00000144821	MYH15	TRUE	FALSE
chr3	108510441	A	C	ENST00000693548	ENSG00000144821	MYH15	TRUE	FALSE
chr3	108510441	A	G	ENST00000693548	ENSG00000144821	MYH15	TRUE	FALSE
chr3	108510441	A	T	ENST00000693548	ENSG00000144821	MYH15	TRUE	FALSE
chr3	108510442	C	A	ENST00000693548	ENSG00000144821	MYH15	TRUE	FALSE
chr3	108510442	C	G	ENST00000693548	ENSG00000144821	MYH15	TRUE	FALSE
chr3	108510442	C	T	ENST00000693548	ENSG00000144821	MYH15	TRUE	FALSE
chr3	108510448	A	T	ENST00000693548	ENSG00000144821	MYH15	TRUE	TRUE
chr3	108510461	G	A	ENST00000693548	ENSG00000144821	MYH15	TRUE	FALSE
chr3	108510476	C	A	ENST00000693548	ENSG00000144821	MYH15	TRUE	FALSE
chr3	108510482	C	A	ENST00000693548	ENSG00000144821	MYH15	FALSE	FALSE
chr3	108510488	T	A	ENST00000693548	ENSG00000144821	MYH15	FALSE	FALSE
chr3	108510491	T	A	ENST00000693548	ENSG00000144821	MYH15	FALSE	FALSE
chr3	108510509	C	A	ENST00000693548	ENSG00000144821	MYH15	FALSE	FALSE
chr3	108510512	C	A	ENST00000693548	ENSG00000144821	MYH15	FALSE	FALSE
chr3	108510520	G	C	ENST00000693548	ENSG00000144821	MYH15	FALSE	FALSE
chr3	108510520	G	T	ENST00000693548	ENSG00000144821	MYH15	FALSE	FALSE
chr3	108551172	C	A	ENST00000295746	ENSG00000163507	CIP2A
chr3	108551184	T	A	ENST00000295746	ENSG00000163507	CIP2A
chr3	108551187	C	A	ENST00000295746	ENSG00000163507	CIP2A
chr3	108551195	A	C	ENST00000295746	ENSG00000163507	CIP2A
chr3	108551195	A	T	ENST00000295746	ENSG00000163507	CIP2A
chr3	108551229	T	A	ENST00000295746	ENSG00000163507	CIP2A	FALSE	FALSE
chr3	108551234	A	T	ENST00000295746	ENSG00000163507	CIP2A	FALSE	FALSE
chr3	108551238	C	A	ENST00000295746	ENSG00000163507	CIP2A	FALSE	FALSE
chr3	108551241	C	A	ENST00000295746	ENSG00000163507	CIP2A	FALSE	FALSE
chr3	108551244	G	A	ENST00000295746	ENSG00000163507	CIP2A	FALSE	FALSE
chr3	108551247	G	A	ENST00000295746	ENSG00000163507	CIP2A	FALSE	FALSE
chr3	108551253	T	A	ENST00000295746	ENSG00000163507	CIP2A	FALSE	FALSE
chr3	108551258	A	T	ENST00000295746	ENSG00000163507	CIP2A	FALSE	FALSE
chr3	108551265	C	A	ENST00000295746	ENSG00000163507	CIP2A	FALSE	FALSE
chr3	108551268	T	A	ENST00000295746	ENSG00000163507	CIP2A	FALSE	FALSE
chr3	108551271	C	A	ENST00000295746	ENSG00000163507	CIP2A	FALSE	FALSE
chr3	108551274	C	A	ENST00000295746	ENSG00000163507	CIP2A	FALSE	FALSE
chr3	108551276	A	T	ENST00000295746	ENSG00000163507	CIP2A	FALSE	FALSE
chr3	108551286	C	A	ENST00000295746	ENSG00000163507	CIP2A	FALSE	FALSE
chr3	108551288	A	C	ENST00000295746	ENSG00000163507	CIP2A	FALSE	FALSE
chr3	108551288	A	T	ENST00000295746	ENSG00000163507	CIP2A	FALSE	FALSE
chr3	108551292	G	A	ENST00000295746	ENSG00000163507	CIP2A	FALSE	FALSE
chr3	108551298	T	A	ENST00000295746	ENSG00000163507	CIP2A	FALSE	FALSE
chr3	108551301	G	A	ENST00000295746	ENSG00000163507	CIP2A	FALSE	FALSE
chr3	108551307	C	A	ENST00000295746	ENSG00000163507	CIP2A	FALSE	FALSE
chr3	108551320	C	A	ENST00000295746	ENSG00000163507	CIP2A	TRUE	FALSE
chr3	108551320	C	G	ENST00000295746	ENSG00000163507	CIP2A	TRUE	FALSE
chr3	108551320	C	T	ENST00000295746	ENSG00000163507	CIP2A	TRUE	FALSE
chr3	108551321	T	A	ENST00000295746	ENSG00000163507	CIP2A	TRUE	FALSE
chr3	108551321	T	C	ENST00000295746	ENSG00000163507	CIP2A	TRUE	FALSE
chr3	108551321	T	G	ENST00000295746	ENSG00000163507	CIP2A	TRUE	FALSE
chr3	108552232	A	C	ENST00000295746	ENSG00000163507	CIP2A	TRUE	TRUE
chr3	108552232	A	G	ENST00000295746	ENSG00000163507	CIP2A	FALSE	FALSE
chr3	108552232	A	T	ENST00000295746	ENSG00000163507	CIP2A	TRUE	TRUE
chr3	108552233	C	A	ENST00000295746	ENSG00000163507	CIP2A	TRUE	TRUE
chr3	108552233	C	G	ENST00000295746	ENSG00000163507	CIP2A	TRUE	TRUE
chr3	108552233	C	T	ENST00000295746	ENSG00000163507	CIP2A	TRUE	FALSE
chr3	108552236	T	A	ENST00000295746	ENSG00000163507	CIP2A	FALSE	FALSE
chr3	108552244	A	T	ENST00000295746	ENSG00000163507	CIP2A	FALSE	FALSE
chr3	108552248	C	A	ENST00000295746	ENSG00000163507	CIP2A	FALSE	FALSE
chr3	108552251	T	A	ENST00000295746	ENSG00000163507	CIP2A	FALSE	FALSE
chr3	108552254	T	A	ENST00000295746	ENSG00000163507	CIP2A	FALSE	FALSE
chr3	108552260	G	A	ENST00000295746	ENSG00000163507	CIP2A	FALSE	FALSE
chr3	108552263	C	A	ENST00000295746	ENSG00000163507	CIP2A	FALSE	FALSE
chr3	108552269	T	A	ENST00000295746	ENSG00000163507	CIP2A	FALSE	FALSE
chr3	108552274	A	C	ENST00000295746	ENSG00000163507	CIP2A	FALSE	FALSE
chr3	108552274	A	T	ENST00000295746	ENSG00000163507	CIP2A	FALSE	FALSE
chr3	108552278	C	A	ENST00000295746	ENSG00000163507	CIP2A	FALSE	FALSE
chr3	108552281	T	A	ENST00000295746	ENSG00000163507	CIP2A	FALSE	FALSE
chr3	108552284	T	A	ENST00000295746	ENSG00000163507	CIP2A	FALSE	FALSE
chr3	108552302	C	A	ENST00000295746	ENSG00000163507	CIP2A	TRUE	TRUE
chr3	108552305	C	A	ENST00000295746	ENSG00000163507	CIP2A	TRUE	TRUE
chr3	108552308	T	A	ENST00000295746	ENSG00000163507	CIP2A	TRUE	TRUE
chr3	108552314	C	A	ENST00000295746	ENSG00000163507	CIP2A	TRUE	TRUE
chr3	108552320	C	A	ENST00000295746	ENSG00000163507	CIP2A	TRUE	TRUE
chr3	108552323	T	A	ENST00000295746	ENSG00000163507	CIP2A	TRUE	TRUE
chr3	108552326	G	A	ENST00000295746	ENSG00000163507	CIP2A	TRUE	TRUE
chr3	108552328	A	C	ENST00000295746	ENSG00000163507	CIP2A	TRUE	TRUE
chr3	108552328	A	T	ENST00000295746	ENSG00000163507	CIP2A	TRUE	TRUE
chr3	108552335	T	A	ENST00000295746	ENSG00000163507	CIP2A	TRUE	TRUE
chr3	108552341	T	A	ENST00000295746	ENSG00000163507	CIP2A	TRUE	TRUE
chr3	108552344	C	A	ENST00000295746	ENSG00000163507	CIP2A	TRUE	TRUE
chr3	108552347	C	A	ENST00000295746	ENSG00000163507	CIP2A	TRUE	TRUE
chr3	108552350	G	A	ENST00000295746	ENSG00000163507	CIP2A	TRUE	TRUE
chr3	108552356	T	A	ENST00000295746	ENSG00000163507	CIP2A	TRUE	TRUE
chr3	108552362	T	A	ENST00000295746	ENSG00000163507	CIP2A
chr3	108552365	G	A	ENST00000295746	ENSG00000163507	CIP2A	TRUE	TRUE
chr3	108552370	A	T	ENST00000295746	ENSG00000163507	CIP2A	TRUE	TRUE
chr3	108552374	C	A	ENST00000295746	ENSG00000163507	CIP2A	TRUE	TRUE
chr3	108552374	C	G	ENST00000295746	ENSG00000163507	CIP2A	TRUE	TRUE
chr3	108552374	C	T	ENST00000295746	ENSG00000163507	CIP2A	TRUE	TRUE
chr3	108552375	T	A	ENST00000295746	ENSG00000163507	CIP2A	TRUE	TRUE
chr3	108552375	T	C	ENST00000295746	ENSG00000163507	CIP2A	TRUE	TRUE
chr3	108552375	T	G	ENST00000295746	ENSG00000163507	CIP2A	TRUE	TRUE
chr3	108553646	A	C	ENST00000295746	ENSG00000163507	CIP2A	TRUE	FALSE
chr3	108553646	A	G	ENST00000295746	ENSG00000163507	CIP2A	TRUE	FALSE
chr3	108553646	A	T	ENST00000295746	ENSG00000163507	CIP2A	TRUE	FALSE
chr3	108553647	C	A	ENST00000295746	ENSG00000163507	CIP2A	TRUE	FALSE
chr3	108553647	C	G	ENST00000295746	ENSG00000163507	CIP2A	TRUE	FALSE
chr3	108553647	C	T	ENST00000295746	ENSG00000163507	CIP2A	TRUE	FALSE
chr3	108553657	T	A	ENST00000295746	ENSG00000163507	CIP2A	TRUE	TRUE
chr3	108553663	C	A	ENST00000295746	ENSG00000163507	CIP2A	TRUE	TRUE
chr3	108553666	T	A	ENST00000295746	ENSG00000163507	CIP2A	TRUE	TRUE
chr3	108553678	G	A	ENST00000295746	ENSG00000163507	CIP2A	TRUE	TRUE
chr3	108553684	G	A	ENST00000295746	ENSG00000163507	CIP2A	TRUE	TRUE
chr3	108553690	C	A	ENST00000295746	ENSG00000163507	CIP2A	TRUE	TRUE
chr3	108553693	T	A	ENST00000295746	ENSG00000163507	CIP2A	TRUE	TRUE
chr3	108553696	T	A	ENST00000295746	ENSG00000163507	CIP2A	TRUE	TRUE
chr3	108553699	G	A	ENST00000295746	ENSG00000163507	CIP2A	TRUE	TRUE
chr3	108553702	C	A	ENST00000295746	ENSG00000163507	CIP2A	TRUE	TRUE
chr3	108553705	C	A	ENST00000295746	ENSG00000163507	CIP2A	TRUE	TRUE
chr3	108553708	T	A	ENST00000295746	ENSG00000163507	CIP2A	TRUE	TRUE
chr3	108553711	C	A	ENST00000295746	ENSG00000163507	CIP2A	TRUE	TRUE
chr3	108553716	A	C	ENST00000295746	ENSG00000163507	CIP2A	TRUE	TRUE
chr3	108553716	A	T	ENST00000295746	ENSG00000163507	CIP2A	TRUE	TRUE
chr3	108553720	G	A	ENST00000295746	ENSG00000163507	CIP2A	TRUE	TRUE
chr3	108553731	C	A	ENST00000295746	ENSG00000163507	CIP2A	TRUE	FALSE
chr3	108553731	C	G	ENST00000295746	ENSG00000163507	CIP2A	TRUE	FALSE
chr3	108553731	C	T	ENST00000295746	ENSG00000163507	CIP2A	TRUE	FALSE
chr3	108553732	T	A	ENST00000295746	ENSG00000163507	CIP2A	TRUE	FALSE
chr3	108553732	T	C	ENST00000295746	ENSG00000163507	CIP2A	TRUE	FALSE
chr3	108553732	T	G	ENST00000295746	ENSG00000163507	CIP2A	TRUE	FALSE
chr3	108554374	A	C	ENST00000295746	ENSG00000163507	CIP2A	TRUE	FALSE
chr3	108554374	A	G	ENST00000295746	ENSG00000163507	CIP2A	TRUE	FALSE
chr3	108554374	A	T	ENST00000295746	ENSG00000163507	CIP2A	TRUE	FALSE
chr3	108554375	C	A	ENST00000295746	ENSG00000163507	CIP2A	TRUE	FALSE
chr3	108554375	C	G	ENST00000295746	ENSG00000163507	CIP2A	TRUE	FALSE
chr3	108554375	C	T	ENST00000295746	ENSG00000163507	CIP2A	TRUE	FALSE
chr3	108554377	T	A	ENST00000295746	ENSG00000163507	CIP2A
chr3	108554380	C	A	ENST00000295746	ENSG00000163507	CIP2A
chr3	108554386	G	A	ENST00000295746	ENSG00000163507	CIP2A
chr3	108554389	C	A	ENST00000295746	ENSG00000163507	CIP2A	TRUE	TRUE
chr3	108554392	T	A	ENST00000295746	ENSG00000163507	CIP2A	TRUE	TRUE
chr3	108554397	G	C	ENST00000295746	ENSG00000163507	CIP2A	TRUE	TRUE
chr3	108554397	G	T	ENST00000295746	ENSG00000163507	CIP2A	TRUE	TRUE
chr3	108554401	C	A	ENST00000295746	ENSG00000163507	CIP2A	TRUE	TRUE
chr3	108554406	A	T	ENST00000295746	ENSG00000163507	CIP2A	TRUE	TRUE
chr3	108554410	T	A	ENST00000295746	ENSG00000163507	CIP2A	TRUE	TRUE
chr3	108554413	T	A	ENST00000295746	ENSG00000163507	CIP2A	TRUE	TRUE
chr3	108554422	C	A	ENST00000295746	ENSG00000163507	CIP2A	TRUE	TRUE
chr3	108554428	G	A	ENST00000295746	ENSG00000163507	CIP2A	TRUE	TRUE
chr3	108554431	T	A	ENST00000295746	ENSG00000163507	CIP2A	TRUE	TRUE
chr3	108554444	A	T	ENST00000295746	ENSG00000163507	CIP2A	TRUE	TRUE
chr3	108554455	G	A	ENST00000295746	ENSG00000163507	CIP2A	TRUE	TRUE
chr3	108554457	A	C	ENST00000295746	ENSG00000163507	CIP2A	TRUE	TRUE
chr3	108554457	A	T	ENST00000295746	ENSG00000163507	CIP2A	TRUE	TRUE
chr3	108554464	T	A	ENST00000295746	ENSG00000163507	CIP2A	TRUE	TRUE
chr3	108554470	T	A	ENST00000295746	ENSG00000163507	CIP2A
chr3	108554473	T	A	ENST00000295746	ENSG00000163507	CIP2A
chr3	108554476	C	A	ENST00000295746	ENSG00000163507	CIP2A
chr3	108554485	C	A	ENST00000295746	ENSG00000163507	CIP2A
chr3	108554490	C	A	ENST00000295746	ENSG00000163507	CIP2A	TRUE	FALSE
chr3	108554490	C	G	ENST00000295746	ENSG00000163507	CIP2A	TRUE	FALSE
chr3	108554490	C	T	ENST00000295746	ENSG00000163507	CIP2A	TRUE	FALSE
chr3	108554491	T	A	ENST00000295746	ENSG00000163507	CIP2A	TRUE	FALSE
chr3	108554491	T	C	ENST00000295746	ENSG00000163507	CIP2A	TRUE	FALSE
chr3	108554491	T	G	ENST00000295746	ENSG00000163507	CIP2A	TRUE	FALSE
chr3	108557216	A	C	ENST00000295746	ENSG00000163507	CIP2A	TRUE	TRUE
chr3	108557216	A	G	ENST00000295746	ENSG00000163507	CIP2A	TRUE	FALSE
chr3	108557216	A	T	ENST00000295746	ENSG00000163507	CIP2A	TRUE	TRUE
chr3	108557217	C	A	ENST00000295746	ENSG00000163507	CIP2A	TRUE	FALSE
chr3	108557217	C	G	ENST00000295746	ENSG00000163507	CIP2A	TRUE	TRUE
chr3	108557217	C	T	ENST00000295746	ENSG00000163507	CIP2A	TRUE	FALSE
chr3	108557219	T	A	ENST00000295746	ENSG00000163507	CIP2A	TRUE	TRUE
chr3	108557222	G	A	ENST00000295746	ENSG00000163507	CIP2A	TRUE	TRUE
chr3	108557231	C	A	ENST00000295746	ENSG00000163507	CIP2A	TRUE	TRUE
chr3	108557235	G	C	ENST00000295746	ENSG00000163507	CIP2A	TRUE	TRUE
chr3	108557235	G	T	ENST00000295746	ENSG00000163507	CIP2A	TRUE	TRUE
chr3	108557243	T	A	ENST00000295746	ENSG00000163507	CIP2A	TRUE	TRUE
chr3	108557255	C	A	ENST00000295746	ENSG00000163507	CIP2A	TRUE	TRUE
chr3	108557261	C	A	ENST00000295746	ENSG00000163507	CIP2A	TRUE	TRUE
chr3	108557264	C	A	ENST00000295746	ENSG00000163507	CIP2A	TRUE	TRUE
chr3	108557276	C	A	ENST00000295746	ENSG00000163507	CIP2A	TRUE	TRUE
chr3	108557278	A	C	ENST00000295746	ENSG00000163507	CIP2A	TRUE	TRUE
chr3	108557278	A	T	ENST00000295746	ENSG00000163507	CIP2A	TRUE	TRUE
chr3	108557282	T	A	ENST00000295746	ENSG00000163507	CIP2A	TRUE	TRUE
chr3	108557294	G	A	ENST00000295746	ENSG00000163507	CIP2A	TRUE	TRUE
chr3	108557306	C	A	ENST00000295746	ENSG00000163507	CIP2A	TRUE	TRUE
chr3	108557318	G	A	ENST00000295746	ENSG00000163507	CIP2A	TRUE	TRUE
chr3	108557324	T	A	ENST00000295746	ENSG00000163507	CIP2A	TRUE	TRUE
chr3	108557327	C	A	ENST00000295746	ENSG00000163507	CIP2A	TRUE	TRUE
chr3	108557329	G	C	ENST00000295746	ENSG00000163507	CIP2A	TRUE	TRUE
chr3	108557329	G	T	ENST00000295746	ENSG00000163507	CIP2A	TRUE	TRUE
chr3	108557333	C	A	ENST00000295746	ENSG00000163507	CIP2A	TRUE	TRUE
chr3	108557339	G	A	ENST00000295746	ENSG00000163507	CIP2A	TRUE	TRUE
chr3	108557342	G	A	ENST00000295746	ENSG00000163507	CIP2A	TRUE	TRUE
chr3	108557348	T	A	ENST00000295746	ENSG00000163507	CIP2A	TRUE	TRUE
chr3	108557353	A	T	ENST00000295746	ENSG00000163507	CIP2A	TRUE	TRUE
chr3	108557366	C	A	ENST00000295746	ENSG00000163507	CIP2A	TRUE	TRUE
chr3	108557369	C	A	ENST00000295746	ENSG00000163507	CIP2A	TRUE	TRUE
chr3	108557375	T	A	ENST00000295746	ENSG00000163507	CIP2A	TRUE	TRUE
chr3	108557378	T	A	ENST00000295746	ENSG00000163507	CIP2A	TRUE	TRUE
chr3	108557381	C	A	ENST00000295746	ENSG00000163507	CIP2A	TRUE	TRUE
chr3	108557387	C	A	ENST00000295746	ENSG00000163507	CIP2A	TRUE	TRUE
chr3	108557390	T	A	ENST00000295746	ENSG00000163507	CIP2A	TRUE	TRUE
chr3	108557392	A	T	ENST00000295746	ENSG00000163507	CIP2A	TRUE	TRUE
chr3	108557415	C	A	ENST00000295746	ENSG00000163507	CIP2A	TRUE	FALSE
chr3	108557415	C	G	ENST00000295746	ENSG00000163507	CIP2A	TRUE	FALSE
chr3	108557415	C	T	ENST00000295746	ENSG00000163507	CIP2A	TRUE	FALSE
chr3	108557416	T	A	ENST00000295746	ENSG00000163507	CIP2A	TRUE	FALSE
chr3	108557416	T	C	ENST00000295746	ENSG00000163507	CIP2A	TRUE	FALSE
chr3	108557416	T	G	ENST00000295746	ENSG00000163507	CIP2A	TRUE	FALSE
chr3	108559755	A	C	ENST00000295746	ENSG00000163507	CIP2A	TRUE	FALSE
chr3	108559755	A	G	ENST00000295746	ENSG00000163507	CIP2A	TRUE	FALSE
chr3	108559755	A	T	ENST00000295746	ENSG00000163507	CIP2A	TRUE	FALSE
chr3	108559756	C	A	ENST00000295746	ENSG00000163507	CIP2A	TRUE	FALSE
chr3	108559756	C	G	ENST00000295746	ENSG00000163507	CIP2A	TRUE	FALSE
chr3	108559756	C	T	ENST00000295746	ENSG00000163507	CIP2A	TRUE	FALSE
chr3	108559759	C	A	ENST00000295746	ENSG00000163507	CIP2A	TRUE	TRUE
chr3	108559765	C	A	ENST00000295746	ENSG00000163507	CIP2A	TRUE	TRUE
chr3	108559771	G	A	ENST00000295746	ENSG00000163507	CIP2A	TRUE	TRUE
chr3	108559777	T	A	ENST00000295746	ENSG00000163507	CIP2A	TRUE	TRUE
chr3	108559780	G	A	ENST00000295746	ENSG00000163507	CIP2A	TRUE	TRUE
chr3	108559781	A	T	ENST00000295746	ENSG00000163507	CIP2A	TRUE	TRUE
chr3	108559792	G	A	ENST00000295746	ENSG00000163507	CIP2A	TRUE	TRUE
chr3	108559804	T	A	ENST00000295746	ENSG00000163507	CIP2A	TRUE	TRUE
chr3	108559813	G	A	ENST00000295746	ENSG00000163507	CIP2A	TRUE	TRUE
chr3	108559831	T	A	ENST00000295746	ENSG00000163507	CIP2A	TRUE	TRUE
chr3	108559837	C	A	ENST00000295746	ENSG00000163507	CIP2A	TRUE	TRUE
chr3	108559839	A	T	ENST00000295746	ENSG00000163507	CIP2A	TRUE	TRUE
chr3	108559849	G	A	ENST00000295746	ENSG00000163507	CIP2A	TRUE	TRUE
chr3	108559861	C	A	ENST00000295746	ENSG00000163507	CIP2A	TRUE	TRUE
chr3	108559864	T	A	ENST00000295746	ENSG00000163507	CIP2A	TRUE	TRUE
chr3	108559868	C	A	ENST00000295746	ENSG00000163507	CIP2A	TRUE	TRUE
chr3	108559868	C	G	ENST00000295746	ENSG00000163507	CIP2A	TRUE	TRUE
chr3	108559868	C	T	ENST00000295746	ENSG00000163507	CIP2A	TRUE	TRUE
chr3	108559869	T	A	ENST00000295746	ENSG00000163507	CIP2A	TRUE	TRUE
chr3	108559869	T	C	ENST00000295746	ENSG00000163507	CIP2A	TRUE	TRUE
chr3	108559869	T	G	ENST00000295746	ENSG00000163507	CIP2A	TRUE	TRUE
chr3	108559952	A	C	ENST00000295746	ENSG00000163507	CIP2A	TRUE	FALSE
chr3	108559952	A	G	ENST00000295746	ENSG00000163507	CIP2A	TRUE	FALSE
chr3	108559952	A	T	ENST00000295746	ENSG00000163507	CIP2A	TRUE	FALSE
chr3	108559953	C	A	ENST00000295746	ENSG00000163507	CIP2A	TRUE	FALSE
chr3	108559953	C	G	ENST00000295746	ENSG00000163507	CIP2A	TRUE	FALSE
chr3	108559953	C	T	ENST00000295746	ENSG00000163507	CIP2A	TRUE	FALSE
chr3	108559958	A	C	ENST00000295746	ENSG00000163507	CIP2A	TRUE	TRUE
chr3	108559958	A	T	ENST00000295746	ENSG00000163507	CIP2A	TRUE	TRUE
chr3	108559971	T	A	ENST00000295746	ENSG00000163507	CIP2A	TRUE	TRUE
chr3	108559977	C	A	ENST00000295746	ENSG00000163507	CIP2A	TRUE	TRUE
chr3	108559978	A	C	ENST00000295746	ENSG00000163507	CIP2A	TRUE	TRUE
chr3	108559978	A	T	ENST00000295746	ENSG00000163507	CIP2A	TRUE	TRUE
chr3	108560004	T	A	ENST00000295746	ENSG00000163507	CIP2A	TRUE	TRUE
chr3	108560011	A	T	ENST00000295746	ENSG00000163507	CIP2A	TRUE	TRUE
chr3	108560019	G	A	ENST00000295746	ENSG00000163507	CIP2A	TRUE	TRUE
chr3	108560025	T	A	ENST00000295746	ENSG00000163507	CIP2A	TRUE	TRUE
chr3	108560029	C	A	ENST00000295746	ENSG00000163507	CIP2A	TRUE	FALSE
chr3	108560029	C	G	ENST00000295746	ENSG00000163507	CIP2A	TRUE	FALSE
chr3	108560029	C	T	ENST00000295746	ENSG00000163507	CIP2A	TRUE	FALSE
chr3	108560030	T	A	ENST00000295746	ENSG00000163507	CIP2A	TRUE	FALSE
chr3	108560030	T	C	ENST00000295746	ENSG00000163507	CIP2A	TRUE	FALSE
chr3	108560030	T	G	ENST00000295746	ENSG00000163507	CIP2A	TRUE	FALSE
chr3	108560647	A	C	ENST00000295746	ENSG00000163507	CIP2A	TRUE	FALSE
chr3	108560647	A	G	ENST00000295746	ENSG00000163507	CIP2A	TRUE	FALSE
chr3	108560647	A	T	ENST00000295746	ENSG00000163507	CIP2A	TRUE	FALSE
chr3	108560648	C	A	ENST00000295746	ENSG00000163507	CIP2A	TRUE	FALSE
chr3	108560648	C	G	ENST00000295746	ENSG00000163507	CIP2A	TRUE	FALSE
chr3	108560648	C	T	ENST00000295746	ENSG00000163507	CIP2A	TRUE	FALSE
chr3	108560657	C	A	ENST00000295746	ENSG00000163507	CIP2A	TRUE	TRUE
chr3	108560663	G	A	ENST00000295746	ENSG00000163507	CIP2A	TRUE	TRUE
chr3	108560669	T	A	ENST00000295746	ENSG00000163507	CIP2A	TRUE	TRUE
chr3	108560672	C	A	ENST00000295746	ENSG00000163507	CIP2A	TRUE	TRUE
chr3	108560677	A	C	ENST00000295746	ENSG00000163507	CIP2A	TRUE	TRUE
chr3	108560677	A	T	ENST00000295746	ENSG00000163507	CIP2A	TRUE	TRUE
chr3	108560681	C	A	ENST00000295746	ENSG00000163507	CIP2A	TRUE	TRUE
chr3	108560684	C	A	ENST00000295746	ENSG00000163507	CIP2A	TRUE	TRUE
chr3	108560692	A	T	ENST00000295746	ENSG00000163507	CIP2A	TRUE	TRUE
chr3	108560696	C	A	ENST00000295746	ENSG00000163507	CIP2A	TRUE	TRUE
chr3	108560711	T	A	ENST00000295746	ENSG00000163507	CIP2A	TRUE	TRUE
chr3	108560713	A	T	ENST00000295746	ENSG00000163507	CIP2A	TRUE	TRUE
chr3	108560725	A	C	ENST00000295746	ENSG00000163507	CIP2A	TRUE	TRUE
chr3	108560725	A	T	ENST00000295746	ENSG00000163507	CIP2A	TRUE	TRUE
chr3	108560727	A	T	ENST00000295746	ENSG00000163507	CIP2A	TRUE	TRUE
chr3	108560732	T	A	ENST00000295746	ENSG00000163507	CIP2A	TRUE	TRUE
chr3	108560737	G	C	ENST00000295746	ENSG00000163507	CIP2A	TRUE	TRUE
chr3	108560737	G	T	ENST00000295746	ENSG00000163507	CIP2A	TRUE	TRUE
chr3	108560758	G	C	ENST00000295746	ENSG00000163507	CIP2A	TRUE	TRUE
chr3	108560758	G	T	ENST00000295746	ENSG00000163507	CIP2A	TRUE	TRUE
chr3	108560761	G	C	ENST00000295746	ENSG00000163507	CIP2A	TRUE	TRUE
chr3	108560761	G	T	ENST00000295746	ENSG00000163507	CIP2A	TRUE	TRUE
chr3	108560765	G	A	ENST00000295746	ENSG00000163507	CIP2A	TRUE	TRUE
chr3	108560766	C	T	ENST00000295746	ENSG00000163507	CIP2A	TRUE	TRUE
chr3	108560767	C	T	ENST00000295746	ENSG00000163507	CIP2A	TRUE	TRUE
chr3	108560777	T	A	ENST00000295746	ENSG00000163507	CIP2A	TRUE	TRUE
chr3	108560780	T	A	ENST00000295746	ENSG00000163507	CIP2A	TRUE	TRUE
chr3	108560792	C	A	ENST00000295746	ENSG00000163507	CIP2A	TRUE	TRUE
chr3	108560798	C	A	ENST00000295746	ENSG00000163507	CIP2A	TRUE	TRUE
chr3	108560801	G	A	ENST00000295746	ENSG00000163507	CIP2A	TRUE	TRUE
chr3	108560804	G	A	ENST00000295746	ENSG00000163507	CIP2A	TRUE	TRUE
chr3	108560807	T	A	ENST00000295746	ENSG00000163507	CIP2A	TRUE	TRUE
chr3	108560808	A	C	ENST00000295746	ENSG00000163507	CIP2A	TRUE	TRUE
chr3	108560808	A	T	ENST00000295746	ENSG00000163507	CIP2A	TRUE	TRUE
chr3	108560834	C	A	ENST00000295746	ENSG00000163507	CIP2A	TRUE	TRUE
chr3	108560837	C	A	ENST00000295746	ENSG00000163507	CIP2A	TRUE	TRUE
chr3	108560842	C	A	ENST00000295746	ENSG00000163507	CIP2A	TRUE	FALSE
chr3	108560842	C	G	ENST00000295746	ENSG00000163507	CIP2A	TRUE	FALSE
chr3	108560842	C	T	ENST00000295746	ENSG00000163507	CIP2A	TRUE	FALSE
chr3	108560843	T	A	ENST00000295746	ENSG00000163507	CIP2A	TRUE	FALSE
chr3	108560843	T	C	ENST00000295746	ENSG00000163507	CIP2A	TRUE	FALSE
chr3	108560843	T	G	ENST00000295746	ENSG00000163507	CIP2A	TRUE	FALSE
chr3	108563124	A	C	ENST00000295746	ENSG00000163507	CIP2A	TRUE	FALSE
chr3	108563124	A	G	ENST00000295746	ENSG00000163507	CIP2A	TRUE	FALSE
chr3	108563124	A	T	ENST00000295746	ENSG00000163507	CIP2A	TRUE	FALSE
chr3	108563125	C	A	ENST00000295746	ENSG00000163507	CIP2A	TRUE	FALSE
chr3	108563125	C	G	ENST00000295746	ENSG00000163507	CIP2A	TRUE	FALSE
chr3	108563125	C	T	ENST00000295746	ENSG00000163507	CIP2A	TRUE	FALSE
chr3	108563129	A	C	ENST00000295746	ENSG00000163507	CIP2A	TRUE	TRUE
chr3	108563129	A	T	ENST00000295746	ENSG00000163507	CIP2A	TRUE	TRUE
chr3	108563160	C	A	ENST00000295746	ENSG00000163507	CIP2A	TRUE	TRUE
chr3	108563162	A	T	ENST00000295746	ENSG00000163507	CIP2A	TRUE	TRUE
chr3	108563165	A	C	ENST00000295746	ENSG00000163507	CIP2A	TRUE	TRUE
chr3	108563165	A	T	ENST00000295746	ENSG00000163507	CIP2A	TRUE	TRUE
chr3	108563172	T	A	ENST00000295746	ENSG00000163507	CIP2A	TRUE	TRUE
chr3	108563178	C	A	ENST00000295746	ENSG00000163507	CIP2A	TRUE	TRUE
chr3	108563184	G	A	ENST00000295746	ENSG00000163507	CIP2A	TRUE	TRUE
chr3	108563190	G	A	ENST00000295746	ENSG00000163507	CIP2A	TRUE	TRUE
chr3	108563193	C	A	ENST00000295746	ENSG00000163507	CIP2A	TRUE	TRUE
chr3	108563196	T	A	ENST00000295746	ENSG00000163507	CIP2A	TRUE	TRUE
chr3	108563204	G	C	ENST00000295746	ENSG00000163507	CIP2A	TRUE	TRUE
chr3	108563204	G	T	ENST00000295746	ENSG00000163507	CIP2A	TRUE	TRUE
chr3	108563210	A	C	ENST00000295746	ENSG00000163507	CIP2A	TRUE	TRUE
chr3	108563210	A	T	ENST00000295746	ENSG00000163507	CIP2A	TRUE	TRUE
chr3	108563222	A	T	ENST00000295746	ENSG00000163507	CIP2A	TRUE	TRUE
chr3	108563234	A	T	ENST00000295746	ENSG00000163507	CIP2A	TRUE	TRUE
chr3	108563245	C	A	ENST00000295746	ENSG00000163507	CIP2A	TRUE	FALSE
chr3	108563245	C	G	ENST00000295746	ENSG00000163507	CIP2A	TRUE	FALSE
chr3	108563245	C	T	ENST00000295746	ENSG00000163507	CIP2A	TRUE	FALSE
chr3	108563246	T	A	ENST00000295746	ENSG00000163507	CIP2A	TRUE	FALSE
chr3	108563246	T	C	ENST00000295746	ENSG00000163507	CIP2A	TRUE	FALSE
chr3	108563246	T	G	ENST00000295746	ENSG00000163507	CIP2A	TRUE	FALSE
chr3	108565353	A	C	ENST00000295746	ENSG00000163507	CIP2A	TRUE	FALSE
chr3	108565353	A	G	ENST00000295746	ENSG00000163507	CIP2A	TRUE	FALSE
chr3	108565353	A	T	ENST00000295746	ENSG00000163507	CIP2A	TRUE	FALSE
chr3	108565354	C	A	ENST00000295746	ENSG00000163507	CIP2A	TRUE	FALSE
chr3	108565354	C	G	ENST00000295746	ENSG00000163507	CIP2A	TRUE	FALSE
chr3	108565354	C	T	ENST00000295746	ENSG00000163507	CIP2A	TRUE	FALSE
chr3	108565357	G	A	ENST00000295746	ENSG00000163507	CIP2A	TRUE	TRUE
chr3	108565366	T	A	ENST00000295746	ENSG00000163507	CIP2A	TRUE	TRUE
chr3	108565367	G	C	ENST00000295746	ENSG00000163507	CIP2A	TRUE	TRUE
chr3	108565367	G	T	ENST00000295746	ENSG00000163507	CIP2A	TRUE	TRUE
chr3	108565381	C	A	ENST00000295746	ENSG00000163507	CIP2A	TRUE	TRUE
chr3	108565395	A	T	ENST00000295746	ENSG00000163507	CIP2A	TRUE	TRUE
chr3	108565402	T	A	ENST00000295746	ENSG00000163507	CIP2A	TRUE	TRUE
chr3	108565408	T	A	ENST00000295746	ENSG00000163507	CIP2A	TRUE	TRUE
chr3	108565416	A	T	ENST00000295746	ENSG00000163507	CIP2A	TRUE	TRUE
chr3	108565429	T	A	ENST00000295746	ENSG00000163507	CIP2A	TRUE	TRUE
chr3	108565431	A	T	ENST00000295746	ENSG00000163507	CIP2A	TRUE	TRUE
chr3	108565453	T	A	ENST00000295746	ENSG00000163507	CIP2A	TRUE	TRUE
chr3	108565454	G	T	ENST00000295746	ENSG00000163507	CIP2A	TRUE	TRUE
chr3	108565455	C	A	ENST00000295746	ENSG00000163507	CIP2A	TRUE	FALSE
chr3	108565455	C	G	ENST00000295746	ENSG00000163507	CIP2A	TRUE	FALSE
chr3	108565455	C	T	ENST00000295746	ENSG00000163507	CIP2A	TRUE	FALSE
chr3	108565456	T	A	ENST00000295746	ENSG00000163507	CIP2A	TRUE	FALSE
chr3	108565456	T	C	ENST00000295746	ENSG00000163507	CIP2A	TRUE	FALSE
chr3	108565456	T	G	ENST00000295746	ENSG00000163507	CIP2A	TRUE	FALSE
chr3	108566495	A	C	ENST00000295746	ENSG00000163507	CIP2A	FALSE	FALSE
chr3	108566495	A	G	ENST00000295746	ENSG00000163507	CIP2A	FALSE	FALSE
chr3	108566495	A	T	ENST00000295746	ENSG00000163507	CIP2A	FALSE	FALSE
chr3	108566496	C	A	ENST00000295746	ENSG00000163507	CIP2A	FALSE	FALSE
chr3	108566496	C	G	ENST00000295746	ENSG00000163507	CIP2A	FALSE	FALSE
chr3	108566496	C	T	ENST00000295746	ENSG00000163507	CIP2A	FALSE	FALSE
chr3	108566500	A	C	ENST00000295746	ENSG00000163507	CIP2A	TRUE	TRUE
chr3	108566500	A	T	ENST00000295746	ENSG00000163507	CIP2A	TRUE	TRUE
chr3	108566504	C	A	ENST00000295746	ENSG00000163507	CIP2A	TRUE	TRUE
chr3	108566519	T	A	ENST00000295746	ENSG00000163507	CIP2A	TRUE	TRUE
chr3	108566525	C	A	ENST00000295746	ENSG00000163507	CIP2A	TRUE	TRUE
chr3	108566531	C	A	ENST00000295746	ENSG00000163507	CIP2A	TRUE	TRUE
chr3	108566543	T	A	ENST00000295746	ENSG00000163507	CIP2A	TRUE	TRUE
chr3	108566547	A	C	ENST00000295746	ENSG00000163507	CIP2A	TRUE	TRUE
chr3	108566547	A	T	ENST00000295746	ENSG00000163507	CIP2A	TRUE	TRUE
chr3	108566558	G	A	ENST00000295746	ENSG00000163507	CIP2A	TRUE	TRUE
chr3	108566561	G	A	ENST00000295746	ENSG00000163507	CIP2A	TRUE	TRUE
chr3	108566564	C	A	ENST00000295746	ENSG00000163507	CIP2A	TRUE	TRUE
chr3	108566577	A	T	ENST00000295746	ENSG00000163507	CIP2A	TRUE	TRUE
chr3	108566582	T	A	ENST00000295746	ENSG00000163507	CIP2A	TRUE	TRUE
chr3	108566593	A	T	ENST00000295746	ENSG00000163507	CIP2A	TRUE	TRUE
chr3	108566600	T	A	ENST00000295746	ENSG00000163507	CIP2A	TRUE	TRUE
chr3	108566615	T	A	ENST00000295746	ENSG00000163507	CIP2A	TRUE	TRUE
chr3	108566630	C	A	ENST00000295746	ENSG00000163507	CIP2A	TRUE	TRUE
chr3	108566631	A	T	ENST00000295746	ENSG00000163507	CIP2A	TRUE	TRUE
chr3	108566639	G	A	ENST00000295746	ENSG00000163507	CIP2A	FALSE	FALSE
chr3	108566639	G	C	ENST00000295746	ENSG00000163507	CIP2A	FALSE	FALSE
chr3	108566639	G	T	ENST00000295746	ENSG00000163507	CIP2A	FALSE	FALSE
chr3	108566640	T	A	ENST00000295746	ENSG00000163507	CIP2A	FALSE	FALSE
chr3	108566640	T	C	ENST00000295746	ENSG00000163507	CIP2A	FALSE	FALSE
chr3	108566640	T	G	ENST00000295746	ENSG00000163507	CIP2A	FALSE	FALSE
chr3	108568153	A	C	ENST00000295746	ENSG00000163507	CIP2A	FALSE	FALSE
chr3	108568153	A	G	ENST00000295746	ENSG00000163507	CIP2A	FALSE	FALSE
chr3	108568153	A	T	ENST00000295746	ENSG00000163507	CIP2A	FALSE	FALSE
chr3	108568154	T	A	ENST00000295746	ENSG00000163507	CIP2A	FALSE	FALSE
chr3	108568154	T	C	ENST00000295746	ENSG00000163507	CIP2A	FALSE	FALSE
chr3	108568154	T	G	ENST00000295746	ENSG00000163507	CIP2A	FALSE	FALSE
chr3	108568157	A	C	ENST00000295746	ENSG00000163507	CIP2A	TRUE	TRUE
chr3	108568157	A	T	ENST00000295746	ENSG00000163507	CIP2A	TRUE	TRUE
chr3	108568160	A	T	ENST00000295746	ENSG00000163507	CIP2A	TRUE	TRUE
chr3	108568167	C	A	ENST00000295746	ENSG00000163507	CIP2A	TRUE	TRUE
chr3	108568176	T	A	ENST00000295746	ENSG00000163507	CIP2A	TRUE	TRUE
chr3	108568188	C	A	ENST00000295746	ENSG00000163507	CIP2A	TRUE	TRUE
chr3	108568189	A	T	ENST00000295746	ENSG00000163507	CIP2A	TRUE	TRUE
chr3	108568194	T	A	ENST00000295746	ENSG00000163507	CIP2A
chr3	108568197	T	A	ENST00000295746	ENSG00000163507	CIP2A	TRUE	TRUE
chr3	108568200	T	A	ENST00000295746	ENSG00000163507	CIP2A	TRUE	TRUE
chr3	108568205	A	C	ENST00000295746	ENSG00000163507	CIP2A	TRUE	TRUE
chr3	108568205	A	T	ENST00000295746	ENSG00000163507	CIP2A	TRUE	TRUE
chr3	108568212	C	A	ENST00000295746	ENSG00000163507	CIP2A	TRUE	TRUE
chr3	108568224	G	A	ENST00000295746	ENSG00000163507	CIP2A	TRUE	TRUE
chr3	108568227	C	A	ENST00000295746	ENSG00000163507	CIP2A	TRUE	TRUE
chr3	108568236	G	A	ENST00000295746	ENSG00000163507	CIP2A	TRUE	TRUE
chr3	108568242	G	A	ENST00000295746	ENSG00000163507	CIP2A	TRUE	TRUE
chr3	108568286	G	T	ENST00000295746	ENSG00000163507	CIP2A	TRUE	TRUE
chr3	108568291	A	T	ENST00000295746	ENSG00000163507	CIP2A	TRUE	TRUE
chr3	108568315	C	A	ENST00000295746	ENSG00000163507	CIP2A	TRUE	FALSE
chr3	108568315	C	G	ENST00000295746	ENSG00000163507	CIP2A	TRUE	FALSE
chr3	108568315	C	T	ENST00000295746	ENSG00000163507	CIP2A	TRUE	FALSE
chr3	108568316	T	A	ENST00000295746	ENSG00000163507	CIP2A	TRUE	FALSE
chr3	108568316	T	C	ENST00000295746	ENSG00000163507	CIP2A	TRUE	FALSE
chr3	108568316	T	G	ENST00000295746	ENSG00000163507	CIP2A	TRUE	FALSE
chr3	108569387	A	C	ENST00000295746	ENSG00000163507	CIP2A	TRUE	FALSE
chr3	108569387	A	G	ENST00000295746	ENSG00000163507	CIP2A	TRUE	FALSE
chr3	108569387	A	T	ENST00000295746	ENSG00000163507	CIP2A	TRUE	FALSE
chr3	108569388	C	A	ENST00000295746	ENSG00000163507	CIP2A	TRUE	FALSE
chr3	108569388	C	G	ENST00000295746	ENSG00000163507	CIP2A	TRUE	FALSE
chr3	108569388	C	T	ENST00000295746	ENSG00000163507	CIP2A	TRUE	FALSE
chr3	108569391	C	A	ENST00000295746	ENSG00000163507	CIP2A	TRUE	TRUE
chr3	108569400	C	A	ENST00000295746	ENSG00000163507	CIP2A	TRUE	TRUE
chr3	108569403	T	A	ENST00000295746	ENSG00000163507	CIP2A	TRUE	TRUE
chr3	108569408	A	T	ENST00000295746	ENSG00000163507	CIP2A	TRUE	TRUE
chr3	108569412	C	A	ENST00000295746	ENSG00000163507	CIP2A	TRUE	TRUE
chr3	108569414	A	T	ENST00000295746	ENSG00000163507	CIP2A	TRUE	TRUE
chr3	108569420	A	C	ENST00000295746	ENSG00000163507	CIP2A	TRUE	TRUE
chr3	108569420	A	T	ENST00000295746	ENSG00000163507	CIP2A	TRUE	TRUE
chr3	108569428	A	T	ENST00000295746	ENSG00000163507	CIP2A	TRUE	TRUE
chr3	108569436	C	A	ENST00000295746	ENSG00000163507	CIP2A	TRUE	TRUE
chr3	108569438	G	C	ENST00000295746	ENSG00000163507	CIP2A	TRUE	TRUE
chr3	108569438	G	T	ENST00000295746	ENSG00000163507	CIP2A	TRUE	TRUE
chr3	108569442	C	A	ENST00000295746	ENSG00000163507	CIP2A	TRUE	TRUE
chr3	108569447	A	T	ENST00000295746	ENSG00000163507	CIP2A	TRUE	TRUE
chr3	108569454	G	A	ENST00000295746	ENSG00000163507	CIP2A	TRUE	TRUE
chr3	108569459	A	C	ENST00000295746	ENSG00000163507	CIP2A	TRUE	TRUE
chr3	108569459	A	T	ENST00000295746	ENSG00000163507	CIP2A	TRUE	TRUE
chr3	108569461	C	T	ENST00000295746	ENSG00000163507	CIP2A	TRUE	TRUE
chr3	108569462	C	T	ENST00000295746	ENSG00000163507	CIP2A	TRUE	TRUE
chr3	108569487	C	A	ENST00000295746	ENSG00000163507	CIP2A	TRUE	TRUE
chr3	108569489	A	C	ENST00000295746	ENSG00000163507	CIP2A	TRUE	TRUE
chr3	108569489	A	T	ENST00000295746	ENSG00000163507	CIP2A	TRUE	TRUE
chr3	108569491	A	T	ENST00000295746	ENSG00000163507	CIP2A	TRUE	TRUE
chr3	108569496	T	A	ENST00000295746	ENSG00000163507	CIP2A	TRUE	TRUE
chr3	108569508	C	A	ENST00000295746	ENSG00000163507	CIP2A	TRUE	TRUE
chr3	108569535	G	A	ENST00000295746	ENSG00000163507	CIP2A	TRUE	TRUE
chr3	108569538	C	A	ENST00000295746	ENSG00000163507	CIP2A	TRUE	TRUE
chr3	108569550	G	A	ENST00000295746	ENSG00000163507	CIP2A	TRUE	TRUE
chr3	108569571	G	A	ENST00000295746	ENSG00000163507	CIP2A	TRUE	TRUE
chr3	108569579	G	C	ENST00000295746	ENSG00000163507	CIP2A	TRUE	TRUE
chr3	108569579	G	T	ENST00000295746	ENSG00000163507	CIP2A	TRUE	TRUE
chr3	108569581	A	T	ENST00000295746	ENSG00000163507	CIP2A	TRUE	TRUE
chr3	108569597	A	C	ENST00000295746	ENSG00000163507	CIP2A	TRUE	TRUE
chr3	108569597	A	T	ENST00000295746	ENSG00000163507	CIP2A	TRUE	TRUE
chr3	108569601	C	A	ENST00000295746	ENSG00000163507	CIP2A	TRUE	TRUE
chr3	108569603	A	C	ENST00000295746	ENSG00000163507	CIP2A	TRUE	TRUE
chr3	108569603	A	T	ENST00000295746	ENSG00000163507	CIP2A	TRUE	TRUE
chr3	108569608	C	A	ENST00000295746	ENSG00000163507	CIP2A	TRUE	FALSE
chr3	108569608	C	G	ENST00000295746	ENSG00000163507	CIP2A	TRUE	FALSE
chr3	108569608	C	T	ENST00000295746	ENSG00000163507	CIP2A	TRUE	FALSE
chr3	108569609	T	A	ENST00000295746	ENSG00000163507	CIP2A	TRUE	FALSE
chr3	108569609	T	C	ENST00000295746	ENSG00000163507	CIP2A	TRUE	FALSE
chr3	108569609	T	G	ENST00000295746	ENSG00000163507	CIP2A	TRUE	FALSE
chr3	108576269	A	C	ENST00000295746	ENSG00000163507	CIP2A	TRUE	FALSE
chr3	108576269	A	G	ENST00000295746	ENSG00000163507	CIP2A	FALSE	FALSE
chr3	108576269	A	T	ENST00000295746	ENSG00000163507	CIP2A	TRUE	FALSE
chr3	108576270	C	A	ENST00000295746	ENSG00000163507	CIP2A	TRUE	FALSE
chr3	108576270	C	G	ENST00000295746	ENSG00000163507	CIP2A	TRUE	FALSE
chr3	108576270	C	T	ENST00000295746	ENSG00000163507	CIP2A	TRUE	FALSE
chr3	108576273	T	A	ENST00000295746	ENSG00000163507	CIP2A	TRUE	TRUE
chr3	108576275	G	C	ENST00000295746	ENSG00000163507	CIP2A	TRUE	TRUE
chr3	108576275	G	T	ENST00000295746	ENSG00000163507	CIP2A	TRUE	TRUE
chr3	108576294	T	A	ENST00000295746	ENSG00000163507	CIP2A	TRUE	TRUE
chr3	108576297	C	A	ENST00000295746	ENSG00000163507	CIP2A	TRUE	TRUE
chr3	108576311	A	C	ENST00000295746	ENSG00000163507	CIP2A	TRUE	TRUE
chr3	108576311	A	T	ENST00000295746	ENSG00000163507	CIP2A	TRUE	TRUE
chr3	108576318	G	A	ENST00000295746	ENSG00000163507	CIP2A	TRUE	TRUE
chr3	108576325	A	T	ENST00000295746	ENSG00000163507	CIP2A	TRUE	TRUE
chr3	108576329	G	C	ENST00000295746	ENSG00000163507	CIP2A	TRUE	TRUE
chr3	108576329	G	T	ENST00000295746	ENSG00000163507	CIP2A	TRUE	TRUE
chr3	108576342	C	A	ENST00000295746	ENSG00000163507	CIP2A	TRUE	TRUE
chr3	108576343	A	C	ENST00000295746	ENSG00000163507	CIP2A	TRUE	TRUE
chr3	108576343	A	T	ENST00000295746	ENSG00000163507	CIP2A	TRUE	TRUE
chr3	108576347	C	A	ENST00000295746	ENSG00000163507	CIP2A	TRUE	FALSE
chr3	108576347	C	G	ENST00000295746	ENSG00000163507	CIP2A	TRUE	FALSE
chr3	108576347	C	T	ENST00000295746	ENSG00000163507	CIP2A	TRUE	FALSE
chr3	108576348	T	A	ENST00000295746	ENSG00000163507	CIP2A	TRUE	FALSE
chr3	108576348	T	C	ENST00000295746	ENSG00000163507	CIP2A	TRUE	FALSE
chr3	108576348	T	G	ENST00000295746	ENSG00000163507	CIP2A	TRUE	FALSE
chr3	108579279	A	C	ENST00000295746	ENSG00000163507	CIP2A	TRUE	FALSE
chr3	108579279	A	G	ENST00000295746	ENSG00000163507	CIP2A	TRUE	FALSE
chr3	108579279	A	T	ENST00000295746	ENSG00000163507	CIP2A	TRUE	FALSE
chr3	108579280	C	A	ENST00000295746	ENSG00000163507	CIP2A	TRUE	FALSE
chr3	108579280	C	G	ENST00000295746	ENSG00000163507	CIP2A	TRUE	FALSE
chr3	108579280	C	T	ENST00000295746	ENSG00000163507	CIP2A	TRUE	FALSE
chr3	108579282	T	A	ENST00000295746	ENSG00000163507	CIP2A	TRUE	TRUE
chr3	108579289	A	C	ENST00000295746	ENSG00000163507	CIP2A	TRUE	TRUE
chr3	108579289	A	T	ENST00000295746	ENSG00000163507	CIP2A	TRUE	TRUE
chr3	108579303	T	A	ENST00000295746	ENSG00000163507	CIP2A	TRUE	TRUE
chr3	108579312	T	A	ENST00000295746	ENSG00000163507	CIP2A	TRUE	TRUE
chr3	108579338	G	C	ENST00000295746	ENSG00000163507	CIP2A	TRUE	TRUE
chr3	108579338	G	T	ENST00000295746	ENSG00000163507	CIP2A	TRUE	TRUE
chr3	108579340	A	C	ENST00000295746	ENSG00000163507	CIP2A	TRUE	TRUE
chr3	108579340	A	T	ENST00000295746	ENSG00000163507	CIP2A	TRUE	TRUE
chr3	108579345	T	A	ENST00000295746	ENSG00000163507	CIP2A	TRUE	TRUE
chr3	108579348	T	A	ENST00000295746	ENSG00000163507	CIP2A	TRUE	TRUE
chr3	108579393	G	A	ENST00000295746	ENSG00000163507	CIP2A	TRUE	TRUE
chr3	108579402	G	A	ENST00000295746	ENSG00000163507	CIP2A	TRUE	TRUE
chr3	108579414	G	A	ENST00000295746	ENSG00000163507	CIP2A	TRUE	TRUE
chr3	108579427	C	A	ENST00000295746	ENSG00000163507	CIP2A	TRUE	FALSE
chr3	108579427	C	G	ENST00000295746	ENSG00000163507	CIP2A	TRUE	FALSE
chr3	108579427	C	T	ENST00000295746	ENSG00000163507	CIP2A	TRUE	FALSE
chr3	108579428	T	A	ENST00000295746	ENSG00000163507	CIP2A	TRUE	FALSE
chr3	108579428	T	C	ENST00000295746	ENSG00000163507	CIP2A	TRUE	FALSE
chr3	108579428	T	G	ENST00000295746	ENSG00000163507	CIP2A	TRUE	FALSE
chr3	108579564	A	C	ENST00000295746	ENSG00000163507	CIP2A	TRUE	FALSE
chr3	108579564	A	G	ENST00000295746	ENSG00000163507	CIP2A	TRUE	FALSE
chr3	108579564	A	T	ENST00000295746	ENSG00000163507	CIP2A	TRUE	FALSE
chr3	108579565	C	A	ENST00000295746	ENSG00000163507	CIP2A	TRUE	FALSE
chr3	108579565	C	G	ENST00000295746	ENSG00000163507	CIP2A	TRUE	FALSE
chr3	108579565	C	T	ENST00000295746	ENSG00000163507	CIP2A	TRUE	FALSE
chr3	108579568	T	A	ENST00000295746	ENSG00000163507	CIP2A	TRUE	TRUE
chr3	108579571	C	A	ENST00000295746	ENSG00000163507	CIP2A	TRUE	TRUE
chr3	108579580	C	A	ENST00000295746	ENSG00000163507	CIP2A	TRUE	TRUE
chr3	108579583	C	A	ENST00000295746	ENSG00000163507	CIP2A	TRUE	TRUE
chr3	108579588	A	C	ENST00000295746	ENSG00000163507	CIP2A	TRUE	TRUE
chr3	108579588	A	T	ENST00000295746	ENSG00000163507	CIP2A	TRUE	TRUE
chr3	108579594	A	T	ENST00000295746	ENSG00000163507	CIP2A	TRUE	TRUE
chr3	108579603	A	C	ENST00000295746	ENSG00000163507	CIP2A	TRUE	TRUE
chr3	108579603	A	T	ENST00000295746	ENSG00000163507	CIP2A	TRUE	TRUE
chr3	108579609	G	C	ENST00000295746	ENSG00000163507	CIP2A	TRUE	TRUE
chr3	108579609	G	T	ENST00000295746	ENSG00000163507	CIP2A	TRUE	TRUE
chr3	108579633	A	C	ENST00000295746	ENSG00000163507	CIP2A	TRUE	TRUE
chr3	108579633	A	T	ENST00000295746	ENSG00000163507	CIP2A	TRUE	TRUE
chr3	108579648	A	T	ENST00000295746	ENSG00000163507	CIP2A	TRUE	TRUE
chr3	108579651	A	T	ENST00000295746	ENSG00000163507	CIP2A	TRUE	TRUE
chr3	108579667	G	A	ENST00000295746	ENSG00000163507	CIP2A	TRUE	TRUE
chr3	108579668	A	C	ENST00000295746	ENSG00000163507	CIP2A	TRUE	TRUE
chr3	108579668	A	T	ENST00000295746	ENSG00000163507	CIP2A	TRUE	TRUE
chr3	108579679	T	A	ENST00000295746	ENSG00000163507	CIP2A	TRUE	TRUE
chr3	108579689	C	A	ENST00000295746	ENSG00000163507	CIP2A	TRUE	FALSE
chr3	108579689	C	G	ENST00000295746	ENSG00000163507	CIP2A	TRUE	FALSE
chr3	108579689	C	T	ENST00000295746	ENSG00000163507	CIP2A	TRUE	FALSE
chr3	108579690	T	A	ENST00000295746	ENSG00000163507	CIP2A	TRUE	FALSE
chr3	108579690	T	C	ENST00000295746	ENSG00000163507	CIP2A	TRUE	FALSE
chr3	108579690	T	G	ENST00000295746	ENSG00000163507	CIP2A	TRUE	FALSE
chr3	108581413	A	C	ENST00000295746	ENSG00000163507	CIP2A	TRUE	FALSE
chr3	108581413	A	G	ENST00000295746	ENSG00000163507	CIP2A	TRUE	FALSE
chr3	108581413	A	T	ENST00000295746	ENSG00000163507	CIP2A	TRUE	FALSE
chr3	108581414	C	A	ENST00000295746	ENSG00000163507	CIP2A	TRUE	FALSE
chr3	108581414	C	G	ENST00000295746	ENSG00000163507	CIP2A	TRUE	FALSE
chr3	108581414	C	T	ENST00000295746	ENSG00000163507	CIP2A	TRUE	FALSE
chr3	108581416	A	T	ENST00000295746	ENSG00000163507	CIP2A	TRUE	TRUE
chr3	108581423	T	A	ENST00000295746	ENSG00000163507	CIP2A	TRUE	TRUE
chr3	108581435	G	A	ENST00000295746	ENSG00000163507	CIP2A	TRUE	TRUE
chr3	108581454	A	T	ENST00000295746	ENSG00000163507	CIP2A	TRUE	TRUE
chr3	108581467	A	T	ENST00000295746	ENSG00000163507	CIP2A	TRUE	TRUE
chr3	108581470	A	C	ENST00000295746	ENSG00000163507	CIP2A	TRUE	TRUE
chr3	108581470	A	T	ENST00000295746	ENSG00000163507	CIP2A	TRUE	TRUE
chr3	108581474	C	A	ENST00000295746	ENSG00000163507	CIP2A	TRUE	TRUE
chr3	108581478	A	T	ENST00000295746	ENSG00000163507	CIP2A	TRUE	TRUE
chr3	108581489	T	A	ENST00000295746	ENSG00000163507	CIP2A	TRUE	TRUE
chr3	108581491	A	C	ENST00000295746	ENSG00000163507	CIP2A	TRUE	TRUE
chr3	108581491	A	T	ENST00000295746	ENSG00000163507	CIP2A	TRUE	TRUE
chr3	108581495	C	A	ENST00000295746	ENSG00000163507	CIP2A	TRUE	TRUE
chr3	108581501	C	A	ENST00000295746	ENSG00000163507	CIP2A	TRUE	TRUE
chr3	108581510	G	A	ENST00000295746	ENSG00000163507	CIP2A	TRUE	TRUE
chr3	108581512	C	A	ENST00000295746	ENSG00000163507	CIP2A	TRUE	FALSE
chr3	108581512	C	G	ENST00000295746	ENSG00000163507	CIP2A	TRUE	FALSE
chr3	108581512	C	T	ENST00000295746	ENSG00000163507	CIP2A	TRUE	FALSE
chr3	108581513	T	A	ENST00000295746	ENSG00000163507	CIP2A	TRUE	FALSE
chr3	108581513	T	C	ENST00000295746	ENSG00000163507	CIP2A	TRUE	FALSE
chr3	108581513	T	G	ENST00000295746	ENSG00000163507	CIP2A	TRUE	FALSE
chr3	108582106	A	C	ENST00000295746	ENSG00000163507	CIP2A	FALSE	FALSE
chr3	108582106	A	G	ENST00000295746	ENSG00000163507	CIP2A	FALSE	FALSE
chr3	108582106	A	T	ENST00000295746	ENSG00000163507	CIP2A	FALSE	FALSE
chr3	108582107	C	A	ENST00000295746	ENSG00000163507	CIP2A	FALSE	FALSE
chr3	108582107	C	G	ENST00000295746	ENSG00000163507	CIP2A	FALSE	FALSE
chr3	108582107	C	T	ENST00000295746	ENSG00000163507	CIP2A	FALSE	FALSE
chr3	108582132	A	C	ENST00000295746	ENSG00000163507	CIP2A	TRUE	TRUE
chr3	108582132	A	T	ENST00000295746	ENSG00000163507	CIP2A	TRUE	TRUE
chr3	108582136	C	A	ENST00000295746	ENSG00000163507	CIP2A	TRUE	TRUE
chr3	108582155	A	C	ENST00000295746	ENSG00000163507	CIP2A	TRUE	TRUE
chr3	108582155	A	T	ENST00000295746	ENSG00000163507	CIP2A	TRUE	TRUE
chr3	108582166	T	A	ENST00000295746	ENSG00000163507	CIP2A	TRUE	TRUE
chr3	108582173	A	C	ENST00000295746	ENSG00000163507	CIP2A	TRUE	TRUE
chr3	108582173	A	T	ENST00000295746	ENSG00000163507	CIP2A	TRUE	TRUE
chr3	108582180	A	C	ENST00000295746	ENSG00000163507	CIP2A
chr3	108582180	A	T	ENST00000295746	ENSG00000163507	CIP2A
chr3	108582184	T	A	ENST00000295746	ENSG00000163507	CIP2A
chr3	108582187	G	A	ENST00000295746	ENSG00000163507	CIP2A
chr3	108582196	G	A	ENST00000295746	ENSG00000163507	CIP2A
chr3	108582200	G	T	ENST00000295746	ENSG00000163507	CIP2A
chr3	108582203	C	A	ENST00000295746	ENSG00000163507	CIP2A	FALSE	FALSE
chr3	108582203	C	G	ENST00000295746	ENSG00000163507	CIP2A	FALSE	FALSE
chr3	108582203	C	T	ENST00000295746	ENSG00000163507	CIP2A	FALSE	FALSE
chr3	108582204	T	A	ENST00000295746	ENSG00000163507	CIP2A	FALSE	FALSE
chr3	108582204	T	C	ENST00000295746	ENSG00000163507	CIP2A	FALSE	FALSE
chr3	108582204	T	G	ENST00000295746	ENSG00000163507	CIP2A	FALSE	FALSE
chr3	108582975	A	C	ENST00000295746	ENSG00000163507	CIP2A	TRUE	FALSE
chr3	108582975	A	G	ENST00000295746	ENSG00000163507	CIP2A	TRUE	FALSE
chr3	108582975	A	T	ENST00000295746	ENSG00000163507	CIP2A	TRUE	FALSE
chr3	108582976	C	A	ENST00000295746	ENSG00000163507	CIP2A	TRUE	FALSE
chr3	108582976	C	G	ENST00000295746	ENSG00000163507	CIP2A	TRUE	FALSE
chr3	108582976	C	T	ENST00000295746	ENSG00000163507	CIP2A	TRUE	FALSE
chr3	108582979	G	A	ENST00000295746	ENSG00000163507	CIP2A	TRUE	TRUE
chr3	108582981	A	T	ENST00000295746	ENSG00000163507	CIP2A	TRUE	TRUE
chr3	108582990	G	T	ENST00000295746	ENSG00000163507	CIP2A	TRUE	TRUE
chr3	108583010	A	T	ENST00000295746	ENSG00000163507	CIP2A	TRUE	TRUE
chr3	108583021	C	A	ENST00000295746	ENSG00000163507	CIP2A	TRUE	TRUE
chr3	108583043	A	C	ENST00000295746	ENSG00000163507	CIP2A	TRUE	TRUE
chr3	108583043	A	T	ENST00000295746	ENSG00000163507	CIP2A	TRUE	TRUE
chr3	108583054	G	A	ENST00000295746	ENSG00000163507	CIP2A	TRUE	TRUE
chr3	108583058	A	T	ENST00000295746	ENSG00000163507	CIP2A	TRUE	TRUE
chr3	108583066	T	A	ENST00000295746	ENSG00000163507	CIP2A	TRUE	TRUE
chr3	108583072	C	A	ENST00000295746	ENSG00000163507	CIP2A	TRUE	TRUE
chr3	108583084	C	A	ENST00000295746	ENSG00000163507	CIP2A	TRUE	FALSE
chr3	108583084	C	G	ENST00000295746	ENSG00000163507	CIP2A	TRUE	FALSE
chr3	108583084	C	T	ENST00000295746	ENSG00000163507	CIP2A	TRUE	FALSE
chr3	108583085	T	A	ENST00000295746	ENSG00000163507	CIP2A	TRUE	FALSE
chr3	108583085	T	C	ENST00000295746	ENSG00000163507	CIP2A	TRUE	FALSE
chr3	108583085	T	G	ENST00000295746	ENSG00000163507	CIP2A	TRUE	FALSE
chr3	108585063	A	C	ENST00000295746	ENSG00000163507	CIP2A	TRUE	FALSE
chr3	108585063	A	G	ENST00000295746	ENSG00000163507	CIP2A	TRUE	FALSE
chr3	108585063	A	T	ENST00000295746	ENSG00000163507	CIP2A	TRUE	FALSE
chr3	108585064	C	A	ENST00000295746	ENSG00000163507	CIP2A	TRUE	FALSE
chr3	108585064	C	G	ENST00000295746	ENSG00000163507	CIP2A	TRUE	FALSE
chr3	108585064	C	T	ENST00000295746	ENSG00000163507	CIP2A	TRUE	FALSE
chr3	108585071	G	A	ENST00000295746	ENSG00000163507	CIP2A	TRUE	TRUE
chr3	108585079	A	T	ENST00000295746	ENSG00000163507	CIP2A	TRUE	TRUE
chr3	108585094	A	C	ENST00000295746	ENSG00000163507	CIP2A	TRUE	TRUE
chr3	108585094	A	T	ENST00000295746	ENSG00000163507	CIP2A	TRUE	TRUE
chr3	108585103	G	C	ENST00000295746	ENSG00000163507	CIP2A	TRUE	TRUE
chr3	108585103	G	T	ENST00000295746	ENSG00000163507	CIP2A	TRUE	TRUE
chr3	108585125	C	A	ENST00000295746	ENSG00000163507	CIP2A	TRUE	TRUE
chr3	108585134	C	A	ENST00000295746	ENSG00000163507	CIP2A	TRUE	TRUE
chr3	108585141	G	T	ENST00000295746	ENSG00000163507	CIP2A	TRUE	TRUE
chr3	108585148	A	T	ENST00000295746	ENSG00000163507	CIP2A	TRUE	TRUE
chr3	108585150	G	T	ENST00000295746	ENSG00000163507	CIP2A	TRUE	TRUE
chr3	108585155	C	A	ENST00000295746	ENSG00000163507	CIP2A	TRUE	TRUE
chr3	108585163	A	C	ENST00000295746	ENSG00000163507	CIP2A	TRUE	TRUE
chr3	108585163	A	T	ENST00000295746	ENSG00000163507	CIP2A	TRUE	TRUE
chr3	108585170	G	A	ENST00000295746	ENSG00000163507	CIP2A	TRUE	TRUE
chr3	108585175	G	C	ENST00000295746	ENSG00000163507	CIP2A	TRUE	TRUE
chr3	108585175	G	T	ENST00000295746	ENSG00000163507	CIP2A	TRUE	TRUE
chr3	108585188	G	A	ENST00000295746	ENSG00000163507	CIP2A	TRUE	TRUE
chr3	108585197	T	A	ENST00000295746	ENSG00000163507	CIP2A	TRUE	TRUE
chr3	108585200	G	A	ENST00000295746	ENSG00000163507	CIP2A	TRUE	TRUE
chr3	108585203	C	A	ENST00000295746	ENSG00000163507	CIP2A	TRUE	TRUE
chr3	108585213	C	A	ENST00000295746	ENSG00000163507	CIP2A	TRUE	FALSE
chr3	108585213	C	G	ENST00000295746	ENSG00000163507	CIP2A	TRUE	FALSE
chr3	108585213	C	T	ENST00000295746	ENSG00000163507	CIP2A	TRUE	FALSE
chr3	108585214	T	A	ENST00000295746	ENSG00000163507	CIP2A	TRUE	FALSE
chr3	108585214	T	C	ENST00000295746	ENSG00000163507	CIP2A	TRUE	FALSE
chr3	108585214	T	G	ENST00000295746	ENSG00000163507	CIP2A	TRUE	FALSE
chr3	108589272	A	C	ENST00000295746	ENSG00000163507	CIP2A	TRUE	FALSE
chr3	108589272	A	G	ENST00000295746	ENSG00000163507	CIP2A	TRUE	FALSE
chr3	108589272	A	T	ENST00000295746	ENSG00000163507	CIP2A	TRUE	FALSE
chr3	108589273	C	A	ENST00000295746	ENSG00000163507	CIP2A	TRUE	FALSE
chr3	108589273	C	G	ENST00000295746	ENSG00000163507	CIP2A	TRUE	FALSE
chr3	108589273	C	T	ENST00000295746	ENSG00000163507	CIP2A	TRUE	FALSE
chr3	108589276	C	A	ENST00000295746	ENSG00000163507	CIP2A	TRUE	TRUE
chr3	108589278	A	T	ENST00000295746	ENSG00000163507	CIP2A	TRUE	TRUE
chr3	108589287	A	T	ENST00000295746	ENSG00000163507	CIP2A	TRUE	TRUE
chr3	108589294	G	A	ENST00000295746	ENSG00000163507	CIP2A	TRUE	TRUE
chr3	108589309	C	A	ENST00000295746	ENSG00000163507	CIP2A	TRUE	FALSE
chr3	108589311	G	C	ENST00000295746	ENSG00000163507	CIP2A	TRUE	FALSE
chr3	108589311	G	T	ENST00000295746	ENSG00000163507	CIP2A	TRUE	FALSE
chr3	108589315	T	A	ENST00000295746	ENSG00000163507	CIP2A	TRUE	FALSE
chr3	108589324	T	A	ENST00000295746	ENSG00000163507	CIP2A	TRUE	FALSE
chr3	108589325	G	C	ENST00000295746	ENSG00000163507	CIP2A	FALSE	FALSE
chr3	108589325	G	T	ENST00000295746	ENSG00000163507	CIP2A	FALSE	FALSE
chr3	108589330	G	A	ENST00000295746	ENSG00000163507	CIP2A	FALSE	FALSE
chr3	108589347	A	T	ENST00000295746	ENSG00000163507	CIP2A	FALSE	FALSE
chr3	108589354	T	A	ENST00000295746	ENSG00000163507	CIP2A	FALSE	FALSE
chr3	108589356	A	T	ENST00000295746	ENSG00000163507	CIP2A	FALSE	FALSE
chr3	108589358	G	T	ENST00000295746	ENSG00000163507	CIP2A	FALSE	FALSE
chr3	108589840	G	A	ENST00000361582	ENSG00000198919	DZIP3	TRUE	FALSE
chr3	108589840	G	C	ENST00000361582	ENSG00000198919	DZIP3	TRUE	FALSE
chr3	108589840	G	T	ENST00000361582	ENSG00000198919	DZIP3	TRUE	FALSE
chr3	108589841	T	A	ENST00000361582	ENSG00000198919	DZIP3	TRUE	FALSE
chr3	108589841	T	C	ENST00000361582	ENSG00000198919	DZIP3	TRUE	FALSE
chr3	108589841	T	G	ENST00000361582	ENSG00000198919	DZIP3	TRUE	FALSE
chr3	108605333	A	C	ENST00000361582	ENSG00000198919	DZIP3	TRUE	FALSE
chr3	108605333	A	G	ENST00000361582	ENSG00000198919	DZIP3	TRUE	FALSE
chr3	108605333	A	T	ENST00000361582	ENSG00000198919	DZIP3	TRUE	FALSE
chr3	108605334	G	A	ENST00000361582	ENSG00000198919	DZIP3	TRUE	FALSE
chr3	108605334	G	C	ENST00000361582	ENSG00000198919	DZIP3	TRUE	FALSE
chr3	108605334	G	T	ENST00000361582	ENSG00000198919	DZIP3	TRUE	FALSE
chr3	108605425	G	T	ENST00000361582	ENSG00000198919	DZIP3	FALSE	FALSE
chr3	108605439	G	A	ENST00000361582	ENSG00000198919	DZIP3	TRUE	FALSE
chr3	108605439	G	C	ENST00000361582	ENSG00000198919	DZIP3	TRUE	FALSE
chr3	108605439	G	T	ENST00000361582	ENSG00000198919	DZIP3	TRUE	FALSE
chr3	108605440	T	A	ENST00000361582	ENSG00000198919	DZIP3	TRUE	FALSE
chr3	108605440	T	C	ENST00000361582	ENSG00000198919	DZIP3	TRUE	FALSE
chr3	108605440	T	G	ENST00000361582	ENSG00000198919	DZIP3	TRUE	FALSE
chr3	108608087	A	C	ENST00000361582	ENSG00000198919	DZIP3	TRUE	FALSE
chr3	108608087	A	G	ENST00000361582	ENSG00000198919	DZIP3	TRUE	FALSE
chr3	108608087	A	T	ENST00000361582	ENSG00000198919	DZIP3	TRUE	FALSE
chr3	108608088	G	A	ENST00000361582	ENSG00000198919	DZIP3	TRUE	FALSE
chr3	108608088	G	C	ENST00000361582	ENSG00000198919	DZIP3	TRUE	FALSE
chr3	108608088	G	T	ENST00000361582	ENSG00000198919	DZIP3	TRUE	FALSE
chr3	108608102	G	T	ENST00000361582	ENSG00000198919	DZIP3	FALSE	FALSE
chr3	108608108	C	T	ENST00000361582	ENSG00000198919	DZIP3	FALSE	FALSE
chr3	108608114	A	T	ENST00000361582	ENSG00000198919	DZIP3	TRUE	FALSE
chr3	108608117	G	T	ENST00000361582	ENSG00000198919	DZIP3	TRUE	FALSE
chr3	108608120	G	T	ENST00000361582	ENSG00000198919	DZIP3	TRUE	FALSE
chr3	108608126	G	T	ENST00000361582	ENSG00000198919	DZIP3	TRUE	FALSE
chr3	108608132	A	T	ENST00000361582	ENSG00000198919	DZIP3	TRUE	TRUE
chr3	108608138	G	T	ENST00000361582	ENSG00000198919	DZIP3	TRUE	TRUE
chr3	108608141	A	T	ENST00000361582	ENSG00000198919	DZIP3	TRUE	TRUE
chr3	108608145	C	A	ENST00000361582	ENSG00000198919	DZIP3	TRUE	TRUE
chr3	108608145	C	G	ENST00000361582	ENSG00000198919	DZIP3	TRUE	TRUE
chr3	108608153	C	T	ENST00000361582	ENSG00000198919	DZIP3	TRUE	TRUE
chr3	108608159	G	A	ENST00000361582	ENSG00000198919	DZIP3	TRUE	FALSE
chr3	108608159	G	C	ENST00000361582	ENSG00000198919	DZIP3	TRUE	FALSE
chr3	108608159	G	T	ENST00000361582	ENSG00000198919	DZIP3	TRUE	FALSE
chr3	108608160	T	A	ENST00000361582	ENSG00000198919	DZIP3	TRUE	FALSE
chr3	108608160	T	C	ENST00000361582	ENSG00000198919	DZIP3	TRUE	FALSE
chr3	108608160	T	G	ENST00000361582	ENSG00000198919	DZIP3	TRUE	FALSE
chr3	108611172	A	C	ENST00000361582	ENSG00000198919	DZIP3	TRUE	FALSE
chr3	108611172	A	G	ENST00000361582	ENSG00000198919	DZIP3	TRUE	FALSE
chr3	108611172	A	T	ENST00000361582	ENSG00000198919	DZIP3	TRUE	FALSE
chr3	108611173	G	A	ENST00000361582	ENSG00000198919	DZIP3	TRUE	FALSE
chr3	108611173	G	C	ENST00000361582	ENSG00000198919	DZIP3	TRUE	FALSE
chr3	108611173	G	T	ENST00000361582	ENSG00000198919	DZIP3	TRUE	FALSE
chr3	108611177	A	T	ENST00000361582	ENSG00000198919	DZIP3	TRUE	TRUE
chr3	108611180	C	T	ENST00000361582	ENSG00000198919	DZIP3	TRUE	TRUE
chr3	108611183	G	T	ENST00000361582	ENSG00000198919	DZIP3	TRUE	TRUE
chr3	108611226	T	A	ENST00000361582	ENSG00000198919	DZIP3	TRUE	TRUE
chr3	108611226	T	G	ENST00000361582	ENSG00000198919	DZIP3	TRUE	TRUE
chr3	108611228	G	T	ENST00000361582	ENSG00000198919	DZIP3	TRUE	TRUE
chr3	108611234	A	T	ENST00000361582	ENSG00000198919	DZIP3	TRUE	TRUE
chr3	108611237	A	T	ENST00000361582	ENSG00000198919	DZIP3	TRUE	TRUE
chr3	108611241	T	A	ENST00000361582	ENSG00000198919	DZIP3	TRUE	TRUE
chr3	108611241	T	G	ENST00000361582	ENSG00000198919	DZIP3	TRUE	TRUE
chr3	108611244	T	A	ENST00000361582	ENSG00000198919	DZIP3	TRUE	TRUE
chr3	108611244	T	G	ENST00000361582	ENSG00000198919	DZIP3	TRUE	TRUE
chr3	108611267	A	T	ENST00000361582	ENSG00000198919	DZIP3	TRUE	TRUE
chr3	108611288	A	T	ENST00000361582	ENSG00000198919	DZIP3	TRUE	TRUE
chr3	108611291	A	T	ENST00000361582	ENSG00000198919	DZIP3	TRUE	TRUE
chr3	108611298	T	A	ENST00000361582	ENSG00000198919	DZIP3	TRUE	TRUE
chr3	108611298	T	G	ENST00000361582	ENSG00000198919	DZIP3	TRUE	TRUE
chr3	108611300	C	T	ENST00000361582	ENSG00000198919	DZIP3	TRUE	TRUE
chr3	108611303	G	T	ENST00000361582	ENSG00000198919	DZIP3	TRUE	TRUE
chr3	108611318	C	T	ENST00000361582	ENSG00000198919	DZIP3	TRUE	TRUE
chr3	108611327	C	T	ENST00000361582	ENSG00000198919	DZIP3	TRUE	TRUE
chr3	108611330	G	A	ENST00000361582	ENSG00000198919	DZIP3	TRUE	FALSE
chr3	108611330	G	C	ENST00000361582	ENSG00000198919	DZIP3	TRUE	FALSE
chr3	108611330	G	T	ENST00000361582	ENSG00000198919	DZIP3	TRUE	FALSE
chr3	108611331	T	A	ENST00000361582	ENSG00000198919	DZIP3	TRUE	FALSE
chr3	108611331	T	C	ENST00000361582	ENSG00000198919	DZIP3	TRUE	FALSE
chr3	108611331	T	G	ENST00000361582	ENSG00000198919	DZIP3	TRUE	FALSE
chr3	108616539	A	C	ENST00000361582	ENSG00000198919	DZIP3	TRUE	FALSE
chr3	108616539	A	G	ENST00000361582	ENSG00000198919	DZIP3	TRUE	FALSE
chr3	108616539	A	T	ENST00000361582	ENSG00000198919	DZIP3	TRUE	FALSE
chr3	108616540	G	A	ENST00000361582	ENSG00000198919	DZIP3	TRUE	FALSE
chr3	108616540	G	C	ENST00000361582	ENSG00000198919	DZIP3	TRUE	FALSE
chr3	108616540	G	T	ENST00000361582	ENSG00000198919	DZIP3	TRUE	FALSE
chr3	108616541	A	T	ENST00000361582	ENSG00000198919	DZIP3	TRUE	TRUE
chr3	108616544	G	T	ENST00000361582	ENSG00000198919	DZIP3	TRUE	TRUE
chr3	108616562	C	T	ENST00000361582	ENSG00000198919	DZIP3	TRUE	TRUE
chr3	108616571	G	T	ENST00000361582	ENSG00000198919	DZIP3	TRUE	TRUE
chr3	108616574	G	T	ENST00000361582	ENSG00000198919	DZIP3	TRUE	TRUE
chr3	108616590	T	A	ENST00000361582	ENSG00000198919	DZIP3	TRUE	TRUE
chr3	108616596	T	A	ENST00000361582	ENSG00000198919	DZIP3	TRUE	TRUE
chr3	108616596	T	G	ENST00000361582	ENSG00000198919	DZIP3	TRUE	TRUE
chr3	108616605	T	A	ENST00000361582	ENSG00000198919	DZIP3
chr3	108616613	C	T	ENST00000361582	ENSG00000198919	DZIP3
chr3	108616619	G	T	ENST00000361582	ENSG00000198919	DZIP3
chr3	108616640	C	T	ENST00000361582	ENSG00000198919	DZIP3
chr3	108616654	T	A	ENST00000361582	ENSG00000198919	DZIP3
chr3	108616654	T	G	ENST00000361582	ENSG00000198919	DZIP3
chr3	108616658	G	A	ENST00000361582	ENSG00000198919	DZIP3	TRUE	FALSE
chr3	108616658	G	C	ENST00000361582	ENSG00000198919	DZIP3	TRUE	FALSE
chr3	108616658	G	T	ENST00000361582	ENSG00000198919	DZIP3	TRUE	FALSE
chr3	108616659	T	A	ENST00000361582	ENSG00000198919	DZIP3	TRUE	FALSE
chr3	108616659	T	C	ENST00000361582	ENSG00000198919	DZIP3	TRUE	FALSE
chr3	108616659	T	G	ENST00000361582	ENSG00000198919	DZIP3	TRUE	FALSE
chr3	108624442	A	C	ENST00000361582	ENSG00000198919	DZIP3	TRUE	FALSE
chr3	108624442	A	G	ENST00000361582	ENSG00000198919	DZIP3	TRUE	FALSE
chr3	108624442	A	T	ENST00000361582	ENSG00000198919	DZIP3	TRUE	FALSE
chr3	108624443	G	A	ENST00000361582	ENSG00000198919	DZIP3	TRUE	FALSE
chr3	108624443	G	C	ENST00000361582	ENSG00000198919	DZIP3	TRUE	FALSE
chr3	108624443	G	T	ENST00000361582	ENSG00000198919	DZIP3	TRUE	FALSE
chr3	108624450	C	T	ENST00000361582	ENSG00000198919	DZIP3	TRUE	TRUE
chr3	108624467	T	A	ENST00000361582	ENSG00000198919	DZIP3	TRUE	TRUE
chr3	108624467	T	G	ENST00000361582	ENSG00000198919	DZIP3	TRUE	TRUE
chr3	108624470	T	A	ENST00000361582	ENSG00000198919	DZIP3	TRUE	TRUE
chr3	108624470	T	G	ENST00000361582	ENSG00000198919	DZIP3	TRUE	TRUE
chr3	108624472	T	A	ENST00000361582	ENSG00000198919	DZIP3	TRUE	TRUE
chr3	108624478	T	A	ENST00000361582	ENSG00000198919	DZIP3	TRUE	TRUE
chr3	108624478	T	G	ENST00000361582	ENSG00000198919	DZIP3	TRUE	TRUE
chr3	108624487	T	A	ENST00000361582	ENSG00000198919	DZIP3	TRUE	TRUE
chr3	108624487	T	G	ENST00000361582	ENSG00000198919	DZIP3	TRUE	TRUE
chr3	108624491	T	A	ENST00000361582	ENSG00000198919	DZIP3	TRUE	TRUE
chr3	108624491	T	G	ENST00000361582	ENSG00000198919	DZIP3	TRUE	TRUE
chr3	108624492	G	T	ENST00000361582	ENSG00000198919	DZIP3	TRUE	TRUE
chr3	108624507	G	T	ENST00000361582	ENSG00000198919	DZIP3	TRUE	TRUE
chr3	108624510	A	T	ENST00000361582	ENSG00000198919	DZIP3	TRUE	TRUE
chr3	108624513	G	T	ENST00000361582	ENSG00000198919	DZIP3	TRUE	TRUE
chr3	108624516	A	T	ENST00000361582	ENSG00000198919	DZIP3	TRUE	TRUE
chr3	108624519	A	T	ENST00000361582	ENSG00000198919	DZIP3	TRUE	TRUE
chr3	108624522	G	T	ENST00000361582	ENSG00000198919	DZIP3	TRUE	TRUE
chr3	108624525	G	A	ENST00000361582	ENSG00000198919	DZIP3	TRUE	FALSE
chr3	108624525	G	C	ENST00000361582	ENSG00000198919	DZIP3	TRUE	FALSE
chr3	108624525	G	T	ENST00000361582	ENSG00000198919	DZIP3	TRUE	FALSE
chr3	108624526	T	A	ENST00000361582	ENSG00000198919	DZIP3	TRUE	FALSE
chr3	108624526	T	C	ENST00000361582	ENSG00000198919	DZIP3	FALSE	FALSE
chr3	108624526	T	G	ENST00000361582	ENSG00000198919	DZIP3	TRUE	FALSE
chr3	108625843	A	C	ENST00000361582	ENSG00000198919	DZIP3	TRUE	FALSE
chr3	108625843	A	G	ENST00000361582	ENSG00000198919	DZIP3	TRUE	FALSE
chr3	108625843	A	T	ENST00000361582	ENSG00000198919	DZIP3	TRUE	FALSE
chr3	108625844	G	A	ENST00000361582	ENSG00000198919	DZIP3	TRUE	FALSE
chr3	108625844	G	C	ENST00000361582	ENSG00000198919	DZIP3	TRUE	FALSE
chr3	108625844	G	T	ENST00000361582	ENSG00000198919	DZIP3	TRUE	FALSE
chr3	108625850	T	A	ENST00000361582	ENSG00000198919	DZIP3	TRUE	TRUE
chr3	108625850	T	G	ENST00000361582	ENSG00000198919	DZIP3	TRUE	TRUE
chr3	108625854	G	T	ENST00000361582	ENSG00000198919	DZIP3	TRUE	TRUE
chr3	108625860	G	T	ENST00000361582	ENSG00000198919	DZIP3	TRUE	TRUE
chr3	108625866	A	T	ENST00000361582	ENSG00000198919	DZIP3	TRUE	TRUE
chr3	108625881	A	T	ENST00000361582	ENSG00000198919	DZIP3	TRUE	TRUE
chr3	108625893	C	T	ENST00000361582	ENSG00000198919	DZIP3	TRUE	TRUE
chr3	108625896	G	T	ENST00000361582	ENSG00000198919	DZIP3	TRUE	TRUE
chr3	108625902	G	T	ENST00000361582	ENSG00000198919	DZIP3	TRUE	TRUE
chr3	108625910	T	A	ENST00000361582	ENSG00000198919	DZIP3	TRUE	TRUE
chr3	108625911	G	T	ENST00000361582	ENSG00000198919	DZIP3	TRUE	TRUE
chr3	108625927	T	A	ENST00000361582	ENSG00000198919	DZIP3	TRUE	TRUE
chr3	108625927	T	G	ENST00000361582	ENSG00000198919	DZIP3	TRUE	TRUE
chr3	108625934	T	A	ENST00000361582	ENSG00000198919	DZIP3	TRUE	TRUE
chr3	108625934	T	G	ENST00000361582	ENSG00000198919	DZIP3	TRUE	TRUE
chr3	108625938	G	T	ENST00000361582	ENSG00000198919	DZIP3	TRUE	TRUE
chr3	108625948	T	A	ENST00000361582	ENSG00000198919	DZIP3	TRUE	TRUE
chr3	108625948	T	G	ENST00000361582	ENSG00000198919	DZIP3	TRUE	TRUE
chr3	108625953	C	T	ENST00000361582	ENSG00000198919	DZIP3	TRUE	TRUE
chr3	108625958	T	A	ENST00000361582	ENSG00000198919	DZIP3	TRUE	TRUE
chr3	108625962	C	T	ENST00000361582	ENSG00000198919	DZIP3	TRUE	TRUE
chr3	108625965	A	T	ENST00000361582	ENSG00000198919	DZIP3	TRUE	TRUE
chr3	108625968	A	T	ENST00000361582	ENSG00000198919	DZIP3	TRUE	TRUE
chr3	108625970	G	A	ENST00000361582	ENSG00000198919	DZIP3	TRUE	FALSE
chr3	108625970	G	C	ENST00000361582	ENSG00000198919	DZIP3	TRUE	FALSE
chr3	108625970	G	T	ENST00000361582	ENSG00000198919	DZIP3	TRUE	FALSE
chr3	108625971	T	A	ENST00000361582	ENSG00000198919	DZIP3	TRUE	FALSE
chr3	108625971	T	C	ENST00000361582	ENSG00000198919	DZIP3	TRUE	FALSE
chr3	108625971	T	G	ENST00000361582	ENSG00000198919	DZIP3	TRUE	FALSE
chr3	108629060	A	C	ENST00000361582	ENSG00000198919	DZIP3	TRUE	FALSE
chr3	108629060	A	G	ENST00000361582	ENSG00000198919	DZIP3	TRUE	FALSE
chr3	108629060	A	T	ENST00000361582	ENSG00000198919	DZIP3	TRUE	FALSE
chr3	108629061	G	A	ENST00000361582	ENSG00000198919	DZIP3	TRUE	FALSE
chr3	108629061	G	C	ENST00000361582	ENSG00000198919	DZIP3	TRUE	FALSE
chr3	108629061	G	T	ENST00000361582	ENSG00000198919	DZIP3	TRUE	FALSE
chr3	108629065	T	A	ENST00000361582	ENSG00000198919	DZIP3	TRUE	TRUE
chr3	108629065	T	G	ENST00000361582	ENSG00000198919	DZIP3	TRUE	TRUE
chr3	108629069	G	T	ENST00000361582	ENSG00000198919	DZIP3	TRUE	TRUE
chr3	108629072	G	T	ENST00000361582	ENSG00000198919	DZIP3	TRUE	TRUE
chr3	108629081	G	T	ENST00000361582	ENSG00000198919	DZIP3	TRUE	TRUE
chr3	108629090	A	T	ENST00000361582	ENSG00000198919	DZIP3	TRUE	TRUE
chr3	108629097	T	A	ENST00000361582	ENSG00000198919	DZIP3	TRUE	TRUE
chr3	108629097	T	G	ENST00000361582	ENSG00000198919	DZIP3	TRUE	TRUE
chr3	108629099	C	T	ENST00000361582	ENSG00000198919	DZIP3	TRUE	TRUE
chr3	108629102	G	T	ENST00000361582	ENSG00000198919	DZIP3	TRUE	TRUE
chr3	108629108	G	T	ENST00000361582	ENSG00000198919	DZIP3	TRUE	TRUE
chr3	108629114	A	T	ENST00000361582	ENSG00000198919	DZIP3	TRUE	TRUE
chr3	108629127	G	A	ENST00000361582	ENSG00000198919	DZIP3	TRUE	TRUE
chr3	108629128	G	A	ENST00000361582	ENSG00000198919	DZIP3	TRUE	TRUE
chr3	108629147	G	T	ENST00000361582	ENSG00000198919	DZIP3	TRUE	TRUE
chr3	108629153	G	T	ENST00000361582	ENSG00000198919	DZIP3	TRUE	TRUE
chr3	108629160	T	A	ENST00000361582	ENSG00000198919	DZIP3	TRUE	TRUE
chr3	108629160	T	G	ENST00000361582	ENSG00000198919	DZIP3	TRUE	TRUE
chr3	108629174	A	T	ENST00000361582	ENSG00000198919	DZIP3	TRUE	TRUE
chr3	108629177	G	A	ENST00000361582	ENSG00000198919	DZIP3	TRUE	FALSE
chr3	108629177	G	C	ENST00000361582	ENSG00000198919	DZIP3	TRUE	FALSE
chr3	108629177	G	T	ENST00000361582	ENSG00000198919	DZIP3	TRUE	FALSE
chr3	108629178	T	A	ENST00000361582	ENSG00000198919	DZIP3	TRUE	FALSE
chr3	108629178	T	C	ENST00000361582	ENSG00000198919	DZIP3	TRUE	FALSE
chr3	108629178	T	G	ENST00000361582	ENSG00000198919	DZIP3	TRUE	FALSE
chr3	108632951	A	C	ENST00000361582	ENSG00000198919	DZIP3	TRUE	FALSE
chr3	108632951	A	G	ENST00000361582	ENSG00000198919	DZIP3	TRUE	FALSE
chr3	108632951	A	T	ENST00000361582	ENSG00000198919	DZIP3	TRUE	FALSE
chr3	108632952	G	A	ENST00000361582	ENSG00000198919	DZIP3	TRUE	FALSE
chr3	108632952	G	C	ENST00000361582	ENSG00000198919	DZIP3	TRUE	FALSE
chr3	108632952	G	T	ENST00000361582	ENSG00000198919	DZIP3	TRUE	FALSE
chr3	108632974	A	T	ENST00000361582	ENSG00000198919	DZIP3
chr3	108632983	G	T	ENST00000361582	ENSG00000198919	DZIP3
chr3	108632998	A	T	ENST00000361582	ENSG00000198919	DZIP3	TRUE	TRUE
chr3	108633001	C	T	ENST00000361582	ENSG00000198919	DZIP3	TRUE	TRUE
chr3	108633012	T	A	ENST00000361582	ENSG00000198919	DZIP3	TRUE	TRUE
chr3	108633018	C	A	ENST00000361582	ENSG00000198919	DZIP3	TRUE	TRUE
chr3	108633018	C	G	ENST00000361582	ENSG00000198919	DZIP3	TRUE	TRUE
chr3	108633027	T	A	ENST00000361582	ENSG00000198919	DZIP3	TRUE	TRUE
chr3	108633028	G	T	ENST00000361582	ENSG00000198919	DZIP3	TRUE	TRUE
chr3	108633031	C	T	ENST00000361582	ENSG00000198919	DZIP3	TRUE	TRUE
chr3	108633039	T	A	ENST00000361582	ENSG00000198919	DZIP3	TRUE	TRUE
chr3	108633040	G	T	ENST00000361582	ENSG00000198919	DZIP3	TRUE	TRUE
chr3	108633053	T	A	ENST00000361582	ENSG00000198919	DZIP3	TRUE	TRUE
chr3	108633055	A	T	ENST00000361582	ENSG00000198919	DZIP3	TRUE	TRUE
chr3	108633069	T	A	ENST00000361582	ENSG00000198919	DZIP3
chr3	108633069	T	G	ENST00000361582	ENSG00000198919	DZIP3
chr3	108633070	A	T	ENST00000361582	ENSG00000198919	DZIP3
chr3	108633073	G	A	ENST00000361582	ENSG00000198919	DZIP3	TRUE	FALSE
chr3	108633073	G	C	ENST00000361582	ENSG00000198919	DZIP3	TRUE	FALSE
chr3	108633073	G	T	ENST00000361582	ENSG00000198919	DZIP3	TRUE	FALSE
chr3	108633074	T	A	ENST00000361582	ENSG00000198919	DZIP3	TRUE	FALSE
chr3	108633074	T	C	ENST00000361582	ENSG00000198919	DZIP3	TRUE	FALSE
chr3	108633074	T	G	ENST00000361582	ENSG00000198919	DZIP3	TRUE	FALSE
chr3	108634869	A	C	ENST00000361582	ENSG00000198919	DZIP3	TRUE	FALSE
chr3	108634869	A	G	ENST00000361582	ENSG00000198919	DZIP3	TRUE	FALSE
chr3	108634869	A	T	ENST00000361582	ENSG00000198919	DZIP3	TRUE	FALSE
chr3	108634870	G	A	ENST00000361582	ENSG00000198919	DZIP3	TRUE	FALSE
chr3	108634870	G	C	ENST00000361582	ENSG00000198919	DZIP3	TRUE	FALSE
chr3	108634870	G	T	ENST00000361582	ENSG00000198919	DZIP3	TRUE	FALSE
chr3	108634871	G	T	ENST00000361582	ENSG00000198919	DZIP3	TRUE	TRUE
chr3	108634880	C	T	ENST00000361582	ENSG00000198919	DZIP3	TRUE	TRUE
chr3	108634884	T	A	ENST00000361582	ENSG00000198919	DZIP3	TRUE	TRUE
chr3	108634884	T	G	ENST00000361582	ENSG00000198919	DZIP3	TRUE	TRUE
chr3	108634891	C	A	ENST00000361582	ENSG00000198919	DZIP3	TRUE	TRUE
chr3	108634895	A	T	ENST00000361582	ENSG00000198919	DZIP3	TRUE	TRUE
chr3	108634903	C	A	ENST00000361582	ENSG00000198919	DZIP3	TRUE	TRUE
chr3	108634906	T	A	ENST00000361582	ENSG00000198919	DZIP3	TRUE	TRUE
chr3	108634912	T	A	ENST00000361582	ENSG00000198919	DZIP3	TRUE	TRUE
chr3	108634912	T	G	ENST00000361582	ENSG00000198919	DZIP3	TRUE	TRUE
chr3	108634919	A	T	ENST00000361582	ENSG00000198919	DZIP3	TRUE	TRUE
chr3	108634927	C	A	ENST00000361582	ENSG00000198919	DZIP3	TRUE	TRUE
chr3	108634929	G	A	ENST00000361582	ENSG00000198919	DZIP3	TRUE	TRUE
chr3	108634930	G	A	ENST00000361582	ENSG00000198919	DZIP3	TRUE	TRUE
chr3	108634931	A	T	ENST00000361582	ENSG00000198919	DZIP3	TRUE	TRUE
chr3	108634934	A	T	ENST00000361582	ENSG00000198919	DZIP3	TRUE	TRUE
chr3	108634940	A	T	ENST00000361582	ENSG00000198919	DZIP3	TRUE	TRUE
chr3	108634947	T	A	ENST00000361582	ENSG00000198919	DZIP3	TRUE	TRUE
chr3	108634947	T	G	ENST00000361582	ENSG00000198919	DZIP3	TRUE	TRUE
chr3	108634949	A	T	ENST00000361582	ENSG00000198919	DZIP3	TRUE	TRUE
chr3	108634954	T	A	ENST00000361582	ENSG00000198919	DZIP3	TRUE	TRUE
chr3	108634954	T	G	ENST00000361582	ENSG00000198919	DZIP3	TRUE	TRUE
chr3	108634961	G	T	ENST00000361582	ENSG00000198919	DZIP3	TRUE	TRUE
chr3	108634970	C	T	ENST00000361582	ENSG00000198919	DZIP3	TRUE	TRUE
chr3	108634973	G	A	ENST00000361582	ENSG00000198919	DZIP3	TRUE	FALSE
chr3	108634973	G	C	ENST00000361582	ENSG00000198919	DZIP3	TRUE	FALSE
chr3	108634973	G	T	ENST00000361582	ENSG00000198919	DZIP3	TRUE	FALSE
chr3	108634974	T	A	ENST00000361582	ENSG00000198919	DZIP3	TRUE	FALSE
chr3	108634974	T	C	ENST00000361582	ENSG00000198919	DZIP3	TRUE	FALSE
chr3	108634974	T	G	ENST00000361582	ENSG00000198919	DZIP3	TRUE	FALSE
chr3	108636614	A	C	ENST00000361582	ENSG00000198919	DZIP3	TRUE	FALSE
chr3	108636614	A	G	ENST00000361582	ENSG00000198919	DZIP3	TRUE	FALSE
chr3	108636614	A	T	ENST00000361582	ENSG00000198919	DZIP3	TRUE	FALSE
chr3	108636615	G	A	ENST00000361582	ENSG00000198919	DZIP3	TRUE	FALSE
chr3	108636615	G	C	ENST00000361582	ENSG00000198919	DZIP3	TRUE	FALSE
chr3	108636615	G	T	ENST00000361582	ENSG00000198919	DZIP3	TRUE	FALSE
chr3	108636628	A	T	ENST00000361582	ENSG00000198919	DZIP3	TRUE	TRUE
chr3	108636631	A	T	ENST00000361582	ENSG00000198919	DZIP3	TRUE	TRUE
chr3	108636636	T	A	ENST00000361582	ENSG00000198919	DZIP3	TRUE	TRUE
chr3	108636638	T	A	ENST00000361582	ENSG00000198919	DZIP3	TRUE	TRUE
chr3	108636640	A	T	ENST00000361582	ENSG00000198919	DZIP3	TRUE	TRUE
chr3	108636643	G	T	ENST00000361582	ENSG00000198919	DZIP3	TRUE	TRUE
chr3	108636646	G	T	ENST00000361582	ENSG00000198919	DZIP3	TRUE	TRUE
chr3	108636651	T	A	ENST00000361582	ENSG00000198919	DZIP3	TRUE	TRUE
chr3	108636676	C	T	ENST00000361582	ENSG00000198919	DZIP3	TRUE	TRUE
chr3	108636681	T	A	ENST00000361582	ENSG00000198919	DZIP3	TRUE	TRUE
chr3	108636691	G	T	ENST00000361582	ENSG00000198919	DZIP3	TRUE	TRUE
chr3	108636700	A	T	ENST00000361582	ENSG00000198919	DZIP3
chr3	108636707	T	A	ENST00000361582	ENSG00000198919	DZIP3
chr3	108636709	G	A	ENST00000361582	ENSG00000198919	DZIP3	TRUE	FALSE
chr3	108636709	G	C	ENST00000361582	ENSG00000198919	DZIP3	TRUE	FALSE
chr3	108636709	G	T	ENST00000361582	ENSG00000198919	DZIP3	TRUE	FALSE
chr3	108636710	T	A	ENST00000361582	ENSG00000198919	DZIP3	TRUE	FALSE
chr3	108636710	T	C	ENST00000361582	ENSG00000198919	DZIP3	TRUE	FALSE
chr3	108636710	T	G	ENST00000361582	ENSG00000198919	DZIP3	TRUE	FALSE
chr3	108637494	A	C	ENST00000361582	ENSG00000198919	DZIP3	TRUE	FALSE
chr3	108637494	A	G	ENST00000361582	ENSG00000198919	DZIP3	TRUE	FALSE
chr3	108637494	A	T	ENST00000361582	ENSG00000198919	DZIP3	TRUE	FALSE
chr3	108637495	G	A	ENST00000361582	ENSG00000198919	DZIP3	TRUE	FALSE
chr3	108637495	G	C	ENST00000361582	ENSG00000198919	DZIP3	TRUE	FALSE
chr3	108637495	G	T	ENST00000361582	ENSG00000198919	DZIP3	TRUE	FALSE
chr3	108637499	G	T	ENST00000361582	ENSG00000198919	DZIP3	TRUE	TRUE
chr3	108637508	A	T	ENST00000361582	ENSG00000198919	DZIP3	TRUE	TRUE
chr3	108637511	A	T	ENST00000361582	ENSG00000198919	DZIP3	TRUE	TRUE
chr3	108637517	G	T	ENST00000361582	ENSG00000198919	DZIP3	TRUE	TRUE
chr3	108637522	T	A	ENST00000361582	ENSG00000198919	DZIP3	TRUE	TRUE
chr3	108637522	T	G	ENST00000361582	ENSG00000198919	DZIP3
chr3	108637532	G	T	ENST00000361582	ENSG00000198919	DZIP3	TRUE	TRUE
chr3	108637539	T	A	ENST00000361582	ENSG00000198919	DZIP3	TRUE	TRUE
chr3	108637539	T	G	ENST00000361582	ENSG00000198919	DZIP3	TRUE	TRUE
chr3	108637541	G	T	ENST00000361582	ENSG00000198919	DZIP3	TRUE	TRUE
chr3	108637549	G	A	ENST00000361582	ENSG00000198919	DZIP3	TRUE	FALSE
chr3	108637549	G	C	ENST00000361582	ENSG00000198919	DZIP3	TRUE	FALSE
chr3	108637549	G	T	ENST00000361582	ENSG00000198919	DZIP3	TRUE	FALSE
chr3	108637550	T	A	ENST00000361582	ENSG00000198919	DZIP3	TRUE	FALSE
chr3	108637550	T	C	ENST00000361582	ENSG00000198919	DZIP3	TRUE	FALSE
chr3	108637550	T	G	ENST00000361582	ENSG00000198919	DZIP3	TRUE	FALSE
chr3	108642436	A	C	ENST00000361582	ENSG00000198919	DZIP3	TRUE	FALSE
chr3	108642436	A	G	ENST00000361582	ENSG00000198919	DZIP3	TRUE	FALSE
chr3	108642436	A	T	ENST00000361582	ENSG00000198919	DZIP3	TRUE	FALSE
chr3	108642437	G	A	ENST00000361582	ENSG00000198919	DZIP3	TRUE	FALSE
chr3	108642437	G	C	ENST00000361582	ENSG00000198919	DZIP3	TRUE	FALSE
chr3	108642437	G	T	ENST00000361582	ENSG00000198919	DZIP3	TRUE	FALSE
chr3	108642441	T	A	ENST00000361582	ENSG00000198919	DZIP3	TRUE	TRUE
chr3	108642441	T	G	ENST00000361582	ENSG00000198919	DZIP3	TRUE	TRUE
chr3	108642442	A	T	ENST00000361582	ENSG00000198919	DZIP3	TRUE	TRUE
chr3	108642445	A	T	ENST00000361582	ENSG00000198919	DZIP3	TRUE	TRUE
chr3	108642449	T	A	ENST00000361582	ENSG00000198919	DZIP3	TRUE	TRUE
chr3	108642460	A	T	ENST00000361582	ENSG00000198919	DZIP3	TRUE	TRUE
chr3	108642481	A	T	ENST00000361582	ENSG00000198919	DZIP3	TRUE	TRUE
chr3	108642487	A	T	ENST00000361582	ENSG00000198919	DZIP3	TRUE	TRUE
chr3	108642497	T	A	ENST00000361582	ENSG00000198919	DZIP3	TRUE	TRUE
chr3	108642497	T	G	ENST00000361582	ENSG00000198919	DZIP3	TRUE	TRUE
chr3	108642499	A	T	ENST00000361582	ENSG00000198919	DZIP3	TRUE	TRUE
chr3	108642511	A	T	ENST00000361582	ENSG00000198919	DZIP3
chr3	108642515	G	A	ENST00000361582	ENSG00000198919	DZIP3	TRUE	FALSE
chr3	108642515	G	C	ENST00000361582	ENSG00000198919	DZIP3	TRUE	FALSE
chr3	108642515	G	T	ENST00000361582	ENSG00000198919	DZIP3	TRUE	FALSE
chr3	108642516	T	A	ENST00000361582	ENSG00000198919	DZIP3	TRUE	FALSE
chr3	108642516	T	C	ENST00000361582	ENSG00000198919	DZIP3	TRUE	FALSE
chr3	108642516	T	G	ENST00000361582	ENSG00000198919	DZIP3	TRUE	FALSE
chr3	108644162	A	C	ENST00000361582	ENSG00000198919	DZIP3	TRUE	FALSE
chr3	108644162	A	G	ENST00000361582	ENSG00000198919	DZIP3	TRUE	FALSE
chr3	108644162	A	T	ENST00000361582	ENSG00000198919	DZIP3	TRUE	FALSE
chr3	108644163	G	A	ENST00000361582	ENSG00000198919	DZIP3	TRUE	FALSE
chr3	108644163	G	C	ENST00000361582	ENSG00000198919	DZIP3	TRUE	FALSE
chr3	108644163	G	T	ENST00000361582	ENSG00000198919	DZIP3	TRUE	FALSE
chr3	108644166	G	T	ENST00000361582	ENSG00000198919	DZIP3	TRUE	TRUE
chr3	108644181	A	T	ENST00000361582	ENSG00000198919	DZIP3	TRUE	TRUE
chr3	108644192	T	A	ENST00000361582	ENSG00000198919	DZIP3	TRUE	TRUE
chr3	108644192	T	G	ENST00000361582	ENSG00000198919	DZIP3	TRUE	TRUE
chr3	108644198	T	A	ENST00000361582	ENSG00000198919	DZIP3	TRUE	TRUE
chr3	108644198	T	G	ENST00000361582	ENSG00000198919	DZIP3	TRUE	TRUE
chr3	108644204	T	A	ENST00000361582	ENSG00000198919	DZIP3	TRUE	TRUE
chr3	108644204	T	G	ENST00000361582	ENSG00000198919	DZIP3	TRUE	TRUE
chr3	108644247	C	T	ENST00000361582	ENSG00000198919	DZIP3	TRUE	TRUE
chr3	108644250	C	T	ENST00000361582	ENSG00000198919	DZIP3	TRUE	TRUE
chr3	108644262	G	T	ENST00000361582	ENSG00000198919	DZIP3	TRUE	TRUE
chr3	108644284	T	A	ENST00000361582	ENSG00000198919	DZIP3	TRUE	TRUE
chr3	108644286	A	T	ENST00000361582	ENSG00000198919	DZIP3	TRUE	TRUE
chr3	108644289	A	T	ENST00000361582	ENSG00000198919	DZIP3	TRUE	TRUE
chr3	108644292	G	T	ENST00000361582	ENSG00000198919	DZIP3	TRUE	TRUE
chr3	108644307	A	T	ENST00000361582	ENSG00000198919	DZIP3	TRUE	TRUE
chr3	108644319	G	T	ENST00000361582	ENSG00000198919	DZIP3	TRUE	TRUE
chr3	108644327	C	A	ENST00000361582	ENSG00000198919	DZIP3	TRUE	TRUE
chr3	108644327	C	G	ENST00000361582	ENSG00000198919	DZIP3	TRUE	TRUE
chr3	108644330	C	A	ENST00000361582	ENSG00000198919	DZIP3	TRUE	TRUE
chr3	108644330	C	G	ENST00000361582	ENSG00000198919	DZIP3	TRUE	TRUE
chr3	108644341	G	A	ENST00000361582	ENSG00000198919	DZIP3	TRUE	TRUE
chr3	108644342	G	A	ENST00000361582	ENSG00000198919	DZIP3	TRUE	TRUE
chr3	108644356	T	A	ENST00000361582	ENSG00000198919	DZIP3	TRUE	TRUE
chr3	108644361	G	T	ENST00000361582	ENSG00000198919	DZIP3	TRUE	TRUE
chr3	108644365	C	A	ENST00000361582	ENSG00000198919	DZIP3	TRUE	TRUE
chr3	108644365	C	G	ENST00000361582	ENSG00000198919	DZIP3	TRUE	TRUE
chr3	108644368	G	A	ENST00000361582	ENSG00000198919	DZIP3	TRUE	TRUE
chr3	108644369	G	A	ENST00000361582	ENSG00000198919	DZIP3	TRUE	TRUE
chr3	108644381	T	A	ENST00000361582	ENSG00000198919	DZIP3	TRUE	TRUE
chr3	108644381	T	G	ENST00000361582	ENSG00000198919	DZIP3	TRUE	TRUE
chr3	108644391	A	T	ENST00000361582	ENSG00000198919	DZIP3	TRUE	TRUE
chr3	108644394	G	T	ENST00000361582	ENSG00000198919	DZIP3	TRUE	TRUE
chr3	108644398	T	A	ENST00000361582	ENSG00000198919	DZIP3	TRUE	TRUE
chr3	108644398	T	G	ENST00000361582	ENSG00000198919	DZIP3	TRUE	TRUE
chr3	108644403	C	T	ENST00000361582	ENSG00000198919	DZIP3	TRUE	TRUE
chr3	108644409	A	T	ENST00000361582	ENSG00000198919	DZIP3	TRUE	TRUE
chr3	108644412	C	T	ENST00000361582	ENSG00000198919	DZIP3	TRUE	TRUE
chr3	108644422	T	A	ENST00000361582	ENSG00000198919	DZIP3	TRUE	TRUE
chr3	108644422	T	G	ENST00000361582	ENSG00000198919	DZIP3	TRUE	TRUE
chr3	108644426	C	A	ENST00000361582	ENSG00000198919	DZIP3	TRUE	TRUE
chr3	108644434	T	A	ENST00000361582	ENSG00000198919	DZIP3	TRUE	TRUE
chr3	108644434	T	G	ENST00000361582	ENSG00000198919	DZIP3	TRUE	TRUE
chr3	108644445	A	T	ENST00000361582	ENSG00000198919	DZIP3	TRUE	TRUE
chr3	108644452	T	A	ENST00000361582	ENSG00000198919	DZIP3	TRUE	TRUE
chr3	108644452	T	G	ENST00000361582	ENSG00000198919	DZIP3	TRUE	TRUE
chr3	108644472	A	T	ENST00000361582	ENSG00000198919	DZIP3	TRUE	TRUE
chr3	108644475	A	T	ENST00000361582	ENSG00000198919	DZIP3	TRUE	TRUE
chr3	108644478	G	T	ENST00000361582	ENSG00000198919	DZIP3	TRUE	TRUE
chr3	108644482	G	A	ENST00000361582	ENSG00000198919	DZIP3	TRUE	TRUE
chr3	108644483	G	A	ENST00000361582	ENSG00000198919	DZIP3	TRUE	TRUE
chr3	108644490	G	T	ENST00000361582	ENSG00000198919	DZIP3	TRUE	TRUE
chr3	108644514	A	T	ENST00000361582	ENSG00000198919	DZIP3	TRUE	TRUE
chr3	108644532	A	T	ENST00000361582	ENSG00000198919	DZIP3	TRUE	TRUE
chr3	108644540	C	A	ENST00000361582	ENSG00000198919	DZIP3	TRUE	TRUE
chr3	108644541	A	T	ENST00000361582	ENSG00000198919	DZIP3	TRUE	TRUE
chr3	108644546	C	A	ENST00000361582	ENSG00000198919	DZIP3	TRUE	TRUE
chr3	108644546	C	G	ENST00000361582	ENSG00000198919	DZIP3	TRUE	TRUE
chr3	108644565	G	T	ENST00000361582	ENSG00000198919	DZIP3	TRUE	TRUE
chr3	108644572	T	A	ENST00000361582	ENSG00000198919	DZIP3	TRUE	TRUE
chr3	108644589	G	T	ENST00000361582	ENSG00000198919	DZIP3	TRUE	TRUE
chr3	108644593	C	A	ENST00000361582	ENSG00000198919	DZIP3	TRUE	TRUE
chr3	108644593	C	G	ENST00000361582	ENSG00000198919	DZIP3	TRUE	TRUE
chr3	108644595	C	T	ENST00000361582	ENSG00000198919	DZIP3	TRUE	TRUE
chr3	108644605	C	A	ENST00000361582	ENSG00000198919	DZIP3	TRUE	TRUE
chr3	108644605	C	G	ENST00000361582	ENSG00000198919	DZIP3	TRUE	TRUE
chr3	108644611	G	A	ENST00000361582	ENSG00000198919	DZIP3	TRUE	TRUE
chr3	108644612	G	A	ENST00000361582	ENSG00000198919	DZIP3	TRUE	TRUE
chr3	108644613	A	T	ENST00000361582	ENSG00000198919	DZIP3	TRUE	TRUE
chr3	108644616	A	T	ENST00000361582	ENSG00000198919	DZIP3	TRUE	TRUE
chr3	108644623	C	A	ENST00000361582	ENSG00000198919	DZIP3	TRUE	TRUE
chr3	108644623	C	G	ENST00000361582	ENSG00000198919	DZIP3	TRUE	TRUE
chr3	108644652	C	T	ENST00000361582	ENSG00000198919	DZIP3	TRUE	TRUE
chr3	108644655	G	T	ENST00000361582	ENSG00000198919	DZIP3	TRUE	TRUE
chr3	108644667	A	T	ENST00000361582	ENSG00000198919	DZIP3	TRUE	TRUE
chr3	108644673	A	T	ENST00000361582	ENSG00000198919	DZIP3	TRUE	TRUE
chr3	108644676	G	T	ENST00000361582	ENSG00000198919	DZIP3	TRUE	TRUE
chr3	108644688	G	T	ENST00000361582	ENSG00000198919	DZIP3	TRUE	TRUE
chr3	108644708	C	A	ENST00000361582	ENSG00000198919	DZIP3	TRUE	TRUE
chr3	108644708	C	G	ENST00000361582	ENSG00000198919	DZIP3	TRUE	TRUE
chr3	108644712	C	T	ENST00000361582	ENSG00000198919	DZIP3	TRUE	TRUE
chr3	108644726	C	A	ENST00000361582	ENSG00000198919	DZIP3	TRUE	TRUE
chr3	108644726	C	G	ENST00000361582	ENSG00000198919	DZIP3	TRUE	TRUE
chr3	108644745	G	T	ENST00000361582	ENSG00000198919	DZIP3	TRUE	TRUE
chr3	108644754	C	T	ENST00000361582	ENSG00000198919	DZIP3	TRUE	TRUE
chr3	108644764	T	A	ENST00000361582	ENSG00000198919	DZIP3	TRUE	TRUE
chr3	108644764	T	G	ENST00000361582	ENSG00000198919	DZIP3	TRUE	TRUE
chr3	108644771	C	A	ENST00000361582	ENSG00000198919	DZIP3	TRUE	TRUE
chr3	108644774	T	A	ENST00000361582	ENSG00000198919	DZIP3	TRUE	TRUE
chr3	108644774	T	G	ENST00000361582	ENSG00000198919	DZIP3	TRUE	TRUE
chr3	108644775	C	T	ENST00000361582	ENSG00000198919	DZIP3	TRUE	TRUE
chr3	108644778	C	T	ENST00000361582	ENSG00000198919	DZIP3	TRUE	TRUE
chr3	108644781	G	T	ENST00000361582	ENSG00000198919	DZIP3	TRUE	TRUE
chr3	108644782	G	A	ENST00000361582	ENSG00000198919	DZIP3	TRUE	FALSE
chr3	108644782	G	C	ENST00000361582	ENSG00000198919	DZIP3	TRUE	FALSE
chr3	108644782	G	T	ENST00000361582	ENSG00000198919	DZIP3	TRUE	FALSE
chr3	108644783	T	A	ENST00000361582	ENSG00000198919	DZIP3	TRUE	FALSE
chr3	108644783	T	C	ENST00000361582	ENSG00000198919	DZIP3	TRUE	FALSE
chr3	108644783	T	G	ENST00000361582	ENSG00000198919	DZIP3	TRUE	FALSE
chr3	108646615	A	C	ENST00000361582	ENSG00000198919	DZIP3	TRUE	FALSE
chr3	108646615	A	G	ENST00000361582	ENSG00000198919	DZIP3	TRUE	FALSE
chr3	108646615	A	T	ENST00000361582	ENSG00000198919	DZIP3	TRUE	FALSE
chr3	108646616	G	A	ENST00000361582	ENSG00000198919	DZIP3	TRUE	FALSE
chr3	108646616	G	C	ENST00000361582	ENSG00000198919	DZIP3	TRUE	FALSE
chr3	108646616	G	T	ENST00000361582	ENSG00000198919	DZIP3	TRUE	FALSE
chr3	108646628	C	T	ENST00000361582	ENSG00000198919	DZIP3	TRUE	TRUE
chr3	108646632	C	A	ENST00000361582	ENSG00000198919	DZIP3	TRUE	TRUE
chr3	108646632	C	G	ENST00000361582	ENSG00000198919	DZIP3	TRUE	TRUE
chr3	108646646	C	T	ENST00000361582	ENSG00000198919	DZIP3	TRUE	TRUE
chr3	108646650	G	A	ENST00000361582	ENSG00000198919	DZIP3	TRUE	FALSE
chr3	108646650	G	C	ENST00000361582	ENSG00000198919	DZIP3	TRUE	FALSE
chr3	108646650	G	T	ENST00000361582	ENSG00000198919	DZIP3	TRUE	FALSE
chr3	108646651	T	A	ENST00000361582	ENSG00000198919	DZIP3	TRUE	FALSE
chr3	108646651	T	C	ENST00000361582	ENSG00000198919	DZIP3	TRUE	FALSE
chr3	108646651	T	G	ENST00000361582	ENSG00000198919	DZIP3	TRUE	FALSE
chr3	108647941	A	C	ENST00000361582	ENSG00000198919	DZIP3	TRUE	FALSE
chr3	108647941	A	G	ENST00000361582	ENSG00000198919	DZIP3	TRUE	FALSE
chr3	108647941	A	T	ENST00000361582	ENSG00000198919	DZIP3	TRUE	TRUE
chr3	108647942	G	A	ENST00000361582	ENSG00000198919	DZIP3	TRUE	FALSE
chr3	108647942	G	C	ENST00000361582	ENSG00000198919	DZIP3	TRUE	FALSE
chr3	108647942	G	T	ENST00000361582	ENSG00000198919	DZIP3	TRUE	FALSE
chr3	108647948	G	T	ENST00000361582	ENSG00000198919	DZIP3	TRUE	TRUE
chr3	108647954	G	T	ENST00000361582	ENSG00000198919	DZIP3	TRUE	TRUE
chr3	108647957	G	T	ENST00000361582	ENSG00000198919	DZIP3	TRUE	TRUE
chr3	108647961	T	A	ENST00000361582	ENSG00000198919	DZIP3	TRUE	TRUE
chr3	108647961	T	G	ENST00000361582	ENSG00000198919	DZIP3	TRUE	TRUE
chr3	108647963	C	T	ENST00000361582	ENSG00000198919	DZIP3	TRUE	TRUE
chr3	108647969	G	T	ENST00000361582	ENSG00000198919	DZIP3	TRUE	TRUE
chr3	108647972	G	T	ENST00000361582	ENSG00000198919	DZIP3	TRUE	TRUE
chr3	108647975	G	T	ENST00000361582	ENSG00000198919	DZIP3	TRUE	TRUE
chr3	108647978	G	T	ENST00000361582	ENSG00000198919	DZIP3	TRUE	TRUE
chr3	108647999	G	T	ENST00000361582	ENSG00000198919	DZIP3	TRUE	TRUE
chr3	108648004	C	A	ENST00000361582	ENSG00000198919	DZIP3	TRUE	TRUE
chr3	108648004	C	G	ENST00000361582	ENSG00000198919	DZIP3	TRUE	TRUE
chr3	108648017	A	T	ENST00000361582	ENSG00000198919	DZIP3	TRUE	TRUE
chr3	108648021	C	A	ENST00000361582	ENSG00000198919	DZIP3	TRUE	TRUE
chr3	108648021	C	G	ENST00000361582	ENSG00000198919	DZIP3	TRUE	TRUE
chr3	108648029	G	T	ENST00000361582	ENSG00000198919	DZIP3	TRUE	TRUE
chr3	108648035	C	T	ENST00000361582	ENSG00000198919	DZIP3	TRUE	TRUE
chr3	108648044	G	T	ENST00000361582	ENSG00000198919	DZIP3	TRUE	TRUE
chr3	108648053	A	T	ENST00000361582	ENSG00000198919	DZIP3	TRUE	TRUE
chr3	108648066	C	A	ENST00000361582	ENSG00000198919	DZIP3	TRUE	TRUE
chr3	108648066	C	G	ENST00000361582	ENSG00000198919	DZIP3	TRUE	TRUE
chr3	108648077	G	T	ENST00000361582	ENSG00000198919	DZIP3	TRUE	TRUE
chr3	108648084	C	A	ENST00000361582	ENSG00000198919	DZIP3	TRUE	TRUE
chr3	108648084	C	G	ENST00000361582	ENSG00000198919	DZIP3	TRUE	TRUE
chr3	108648089	G	T	ENST00000361582	ENSG00000198919	DZIP3	TRUE	TRUE
chr3	108648098	A	T	ENST00000361582	ENSG00000198919	DZIP3	TRUE	TRUE
chr3	108648107	C	T	ENST00000361582	ENSG00000198919	DZIP3	TRUE	TRUE
chr3	108648110	G	T	ENST00000361582	ENSG00000198919	DZIP3	TRUE	TRUE
chr3	108648113	G	A	ENST00000361582	ENSG00000198919	DZIP3	FALSE	FALSE
chr3	108648113	G	C	ENST00000361582	ENSG00000198919	DZIP3	FALSE	FALSE
chr3	108648113	G	T	ENST00000361582	ENSG00000198919	DZIP3	FALSE	FALSE
chr3	108648114	T	A	ENST00000361582	ENSG00000198919	DZIP3	FALSE	FALSE
chr3	108648114	T	C	ENST00000361582	ENSG00000198919	DZIP3	FALSE	FALSE
chr3	108648114	T	G	ENST00000361582	ENSG00000198919	DZIP3	FALSE	FALSE
chr3	108648916	A	C	ENST00000361582	ENSG00000198919	DZIP3	TRUE	FALSE
chr3	108648916	A	G	ENST00000361582	ENSG00000198919	DZIP3	TRUE	FALSE
chr3	108648916	A	T	ENST00000361582	ENSG00000198919	DZIP3	TRUE	FALSE
chr3	108648917	G	A	ENST00000361582	ENSG00000198919	DZIP3	TRUE	FALSE
chr3	108648917	G	C	ENST00000361582	ENSG00000198919	DZIP3	TRUE	FALSE
chr3	108648917	G	T	ENST00000361582	ENSG00000198919	DZIP3	TRUE	FALSE
chr3	108648921	A	T	ENST00000361582	ENSG00000198919	DZIP3
chr3	108648927	A	T	ENST00000361582	ENSG00000198919	DZIP3
chr3	108648930	C	T	ENST00000361582	ENSG00000198919	DZIP3
chr3	108648936	A	T	ENST00000361582	ENSG00000198919	DZIP3
chr3	108648939	A	T	ENST00000361582	ENSG00000198919	DZIP3
chr3	108648942	A	T	ENST00000361582	ENSG00000198919	DZIP3
chr3	108648945	A	T	ENST00000361582	ENSG00000198919	DZIP3
chr3	108648951	A	T	ENST00000361582	ENSG00000198919	DZIP3
chr3	108648957	A	T	ENST00000361582	ENSG00000198919	DZIP3
chr3	108648960	A	T	ENST00000361582	ENSG00000198919	DZIP3
chr3	108648963	G	A	ENST00000361582	ENSG00000198919	DZIP3	TRUE	FALSE
chr3	108648963	G	C	ENST00000361582	ENSG00000198919	DZIP3	TRUE	FALSE
chr3	108648963	G	T	ENST00000361582	ENSG00000198919	DZIP3	TRUE	FALSE
chr3	108648964	T	A	ENST00000361582	ENSG00000198919	DZIP3	TRUE	FALSE
chr3	108648964	T	C	ENST00000361582	ENSG00000198919	DZIP3	TRUE	FALSE
chr3	108648964	T	G	ENST00000361582	ENSG00000198919	DZIP3	TRUE	FALSE
chr3	108651135	A	C	ENST00000361582	ENSG00000198919	DZIP3	TRUE	FALSE
chr3	108651135	A	G	ENST00000361582	ENSG00000198919	DZIP3	TRUE	FALSE
chr3	108651135	A	T	ENST00000361582	ENSG00000198919	DZIP3	TRUE	FALSE
chr3	108651136	G	A	ENST00000361582	ENSG00000198919	DZIP3	TRUE	FALSE
chr3	108651136	G	C	ENST00000361582	ENSG00000198919	DZIP3	TRUE	FALSE
chr3	108651136	G	T	ENST00000361582	ENSG00000198919	DZIP3	TRUE	FALSE
chr3	108651140	A	T	ENST00000361582	ENSG00000198919	DZIP3
chr3	108651147	C	A	ENST00000361582	ENSG00000198919	DZIP3
chr3	108651147	C	G	ENST00000361582	ENSG00000198919	DZIP3
chr3	108651149	A	T	ENST00000361582	ENSG00000198919	DZIP3
chr3	108651152	G	T	ENST00000361582	ENSG00000198919	DZIP3
chr3	108651158	C	T	ENST00000361582	ENSG00000198919	DZIP3
chr3	108651163	G	A	ENST00000361582	ENSG00000198919	DZIP3	TRUE	FALSE
chr3	108651163	G	C	ENST00000361582	ENSG00000198919	DZIP3	TRUE	FALSE
chr3	108651163	G	T	ENST00000361582	ENSG00000198919	DZIP3	TRUE	FALSE
chr3	108651164	T	A	ENST00000361582	ENSG00000198919	DZIP3	TRUE	FALSE
chr3	108651164	T	C	ENST00000361582	ENSG00000198919	DZIP3	FALSE	FALSE
chr3	108651164	T	G	ENST00000361582	ENSG00000198919	DZIP3	TRUE	FALSE
chr3	108654143	A	C	ENST00000361582	ENSG00000198919	DZIP3	TRUE	FALSE
chr3	108654143	A	G	ENST00000361582	ENSG00000198919	DZIP3	TRUE	FALSE
chr3	108654143	A	T	ENST00000361582	ENSG00000198919	DZIP3	TRUE	FALSE
chr3	108654144	G	A	ENST00000361582	ENSG00000198919	DZIP3	TRUE	FALSE
chr3	108654144	G	C	ENST00000361582	ENSG00000198919	DZIP3	TRUE	FALSE
chr3	108654144	G	T	ENST00000361582	ENSG00000198919	DZIP3	TRUE	FALSE
chr3	108654151	T	A	ENST00000361582	ENSG00000198919	DZIP3	TRUE	TRUE
chr3	108654151	T	G	ENST00000361582	ENSG00000198919	DZIP3	TRUE	TRUE
chr3	108654158	G	T	ENST00000361582	ENSG00000198919	DZIP3	TRUE	TRUE
chr3	108654161	A	T	ENST00000361582	ENSG00000198919	DZIP3	TRUE	TRUE
chr3	108654164	G	T	ENST00000361582	ENSG00000198919	DZIP3	TRUE	TRUE
chr3	108654167	G	T	ENST00000361582	ENSG00000198919	DZIP3	TRUE	TRUE
chr3	108654170	C	T	ENST00000361582	ENSG00000198919	DZIP3	TRUE	TRUE
chr3	108654174	T	A	ENST00000361582	ENSG00000198919	DZIP3	TRUE	TRUE
chr3	108654179	A	T	ENST00000361582	ENSG00000198919	DZIP3	TRUE	TRUE
chr3	108654182	G	T	ENST00000361582	ENSG00000198919	DZIP3	TRUE	TRUE
chr3	108654185	C	T	ENST00000361582	ENSG00000198919	DZIP3	TRUE	TRUE
chr3	108654201	C	A	ENST00000361582	ENSG00000198919	DZIP3	TRUE	TRUE
chr3	108654201	C	G	ENST00000361582	ENSG00000198919	DZIP3	TRUE	TRUE
chr3	108654209	A	T	ENST00000361582	ENSG00000198919	DZIP3	TRUE	TRUE
chr3	108654218	A	T	ENST00000361582	ENSG00000198919	DZIP3	TRUE	TRUE
chr3	108654239	C	T	ENST00000361582	ENSG00000198919	DZIP3	TRUE	TRUE
chr3	108654242	G	T	ENST00000361582	ENSG00000198919	DZIP3	TRUE	TRUE
chr3	108654257	G	T	ENST00000361582	ENSG00000198919	DZIP3	TRUE	TRUE
chr3	108654263	A	T	ENST00000361582	ENSG00000198919	DZIP3	TRUE	TRUE
chr3	108654271	T	A	ENST00000361582	ENSG00000198919	DZIP3	TRUE	TRUE
chr3	108654271	T	G	ENST00000361582	ENSG00000198919	DZIP3	TRUE	TRUE
chr3	108654281	G	T	ENST00000361582	ENSG00000198919	DZIP3	TRUE	TRUE
chr3	108654285	T	A	ENST00000361582	ENSG00000198919	DZIP3	TRUE	TRUE
chr3	108654305	G	T	ENST00000361582	ENSG00000198919	DZIP3	TRUE	TRUE
chr3	108654308	C	T	ENST00000361582	ENSG00000198919	DZIP3	TRUE	TRUE
chr3	108654311	G	A	ENST00000361582	ENSG00000198919	DZIP3	TRUE	FALSE
chr3	108654311	G	C	ENST00000361582	ENSG00000198919	DZIP3	TRUE	FALSE
chr3	108654311	G	T	ENST00000361582	ENSG00000198919	DZIP3	TRUE	FALSE
chr3	108654312	T	A	ENST00000361582	ENSG00000198919	DZIP3	TRUE	FALSE
chr3	108654312	T	C	ENST00000361582	ENSG00000198919	DZIP3	TRUE	FALSE
chr3	108654312	T	G	ENST00000361582	ENSG00000198919	DZIP3	TRUE	FALSE
chr3	108661875	A	C	ENST00000361582	ENSG00000198919	DZIP3	TRUE	FALSE
chr3	108661875	A	G	ENST00000361582	ENSG00000198919	DZIP3	TRUE	FALSE
chr3	108661875	A	T	ENST00000361582	ENSG00000198919	DZIP3	TRUE	FALSE
chr3	108661876	G	A	ENST00000361582	ENSG00000198919	DZIP3	TRUE	FALSE
chr3	108661876	G	C	ENST00000361582	ENSG00000198919	DZIP3	TRUE	FALSE
chr3	108661876	G	T	ENST00000361582	ENSG00000198919	DZIP3	TRUE	FALSE
chr3	108661881	C	A	ENST00000361582	ENSG00000198919	DZIP3	TRUE	TRUE
chr3	108661881	C	G	ENST00000361582	ENSG00000198919	DZIP3	TRUE	TRUE
chr3	108661889	A	T	ENST00000361582	ENSG00000198919	DZIP3	TRUE	TRUE
chr3	108661906	T	A	ENST00000361582	ENSG00000198919	DZIP3	TRUE	TRUE
chr3	108661906	T	G	ENST00000361582	ENSG00000198919	DZIP3	TRUE	TRUE
chr3	108661907	G	T	ENST00000361582	ENSG00000198919	DZIP3	TRUE	TRUE
chr3	108661910	G	T	ENST00000361582	ENSG00000198919	DZIP3	TRUE	TRUE
chr3	108661916	G	T	ENST00000361582	ENSG00000198919	DZIP3	TRUE	TRUE
chr3	108661919	A	T	ENST00000361582	ENSG00000198919	DZIP3	TRUE	TRUE
chr3	108661922	G	T	ENST00000361582	ENSG00000198919	DZIP3	TRUE	TRUE
chr3	108661937	C	T	ENST00000361582	ENSG00000198919	DZIP3	TRUE	TRUE
chr3	108661943	C	T	ENST00000361582	ENSG00000198919	DZIP3	TRUE	TRUE
chr3	108661951	T	A	ENST00000361582	ENSG00000198919	DZIP3	TRUE	TRUE
chr3	108661951	T	G	ENST00000361582	ENSG00000198919	DZIP3	TRUE	TRUE
chr3	108661952	A	T	ENST00000361582	ENSG00000198919	DZIP3	TRUE	TRUE
chr3	108661956	T	A	ENST00000361582	ENSG00000198919	DZIP3	TRUE	TRUE
chr3	108661963	T	A	ENST00000361582	ENSG00000198919	DZIP3	TRUE	TRUE
chr3	108661963	T	G	ENST00000361582	ENSG00000198919	DZIP3	TRUE	TRUE
chr3	108661964	C	T	ENST00000361582	ENSG00000198919	DZIP3	TRUE	TRUE
chr3	108661969	T	A	ENST00000361582	ENSG00000198919	DZIP3	TRUE	TRUE
chr3	108661970	G	T	ENST00000361582	ENSG00000198919	DZIP3	TRUE	TRUE
chr3	108661973	G	A	ENST00000361582	ENSG00000198919	DZIP3	TRUE	FALSE
chr3	108661973	G	C	ENST00000361582	ENSG00000198919	DZIP3	TRUE	FALSE
chr3	108661973	G	T	ENST00000361582	ENSG00000198919	DZIP3	TRUE	FALSE
chr3	108661974	T	A	ENST00000361582	ENSG00000198919	DZIP3	TRUE	FALSE
chr3	108661974	T	C	ENST00000361582	ENSG00000198919	DZIP3	TRUE	FALSE
chr3	108661974	T	G	ENST00000361582	ENSG00000198919	DZIP3	TRUE	FALSE
chr3	108662128	A	C	ENST00000361582	ENSG00000198919	DZIP3	TRUE	FALSE
chr3	108662128	A	G	ENST00000361582	ENSG00000198919	DZIP3	TRUE	FALSE
chr3	108662128	A	T	ENST00000361582	ENSG00000198919	DZIP3	TRUE	FALSE
chr3	108662129	G	A	ENST00000361582	ENSG00000198919	DZIP3	TRUE	FALSE
chr3	108662129	G	C	ENST00000361582	ENSG00000198919	DZIP3	TRUE	FALSE
chr3	108662129	G	T	ENST00000361582	ENSG00000198919	DZIP3	TRUE	FALSE
chr3	108662136	A	T	ENST00000361582	ENSG00000198919	DZIP3	TRUE	TRUE
chr3	108662139	A	T	ENST00000361582	ENSG00000198919	DZIP3	TRUE	TRUE
chr3	108662142	C	T	ENST00000361582	ENSG00000198919	DZIP3	TRUE	TRUE
chr3	108662146	T	A	ENST00000361582	ENSG00000198919	DZIP3	TRUE	TRUE
chr3	108662148	A	T	ENST00000361582	ENSG00000198919	DZIP3	TRUE	TRUE
chr3	108662167	G	A	ENST00000361582	ENSG00000198919	DZIP3	TRUE	TRUE
chr3	108662168	G	A	ENST00000361582	ENSG00000198919	DZIP3	TRUE	TRUE
chr3	108662169	C	T	ENST00000361582	ENSG00000198919	DZIP3	TRUE	TRUE
chr3	108662172	G	T	ENST00000361582	ENSG00000198919	DZIP3	TRUE	TRUE
chr3	108662178	C	T	ENST00000361582	ENSG00000198919	DZIP3	TRUE	TRUE
chr3	108662184	C	T	ENST00000361582	ENSG00000198919	DZIP3	TRUE	TRUE
chr3	108662190	A	T	ENST00000361582	ENSG00000198919	DZIP3	TRUE	TRUE
chr3	108662193	A	T	ENST00000361582	ENSG00000198919	DZIP3	TRUE	TRUE
chr3	108662196	A	T	ENST00000361582	ENSG00000198919	DZIP3	TRUE	TRUE
chr3	108662202	A	T	ENST00000361582	ENSG00000198919	DZIP3	TRUE	TRUE
chr3	108662223	C	T	ENST00000361582	ENSG00000198919	DZIP3	TRUE	TRUE
chr3	108662226	C	T	ENST00000361582	ENSG00000198919	DZIP3	TRUE	TRUE
chr3	108662238	G	T	ENST00000361582	ENSG00000198919	DZIP3	TRUE	TRUE
chr3	108662247	A	T	ENST00000361582	ENSG00000198919	DZIP3	TRUE	TRUE
chr3	108662256	A	T	ENST00000361582	ENSG00000198919	DZIP3	TRUE	TRUE
chr3	108662258	G	A	ENST00000361582	ENSG00000198919	DZIP3	TRUE	FALSE
chr3	108662258	G	C	ENST00000361582	ENSG00000198919	DZIP3	TRUE	FALSE
chr3	108662258	G	T	ENST00000361582	ENSG00000198919	DZIP3	TRUE	FALSE
chr3	108662259	T	A	ENST00000361582	ENSG00000198919	DZIP3	TRUE	FALSE
chr3	108662259	T	C	ENST00000361582	ENSG00000198919	DZIP3	TRUE	FALSE
chr3	108662259	T	G	ENST00000361582	ENSG00000198919	DZIP3	TRUE	FALSE
chr3	108669679	A	C	ENST00000361582	ENSG00000198919	DZIP3	TRUE	FALSE
chr3	108669679	A	G	ENST00000361582	ENSG00000198919	DZIP3	TRUE	FALSE
chr3	108669679	A	T	ENST00000361582	ENSG00000198919	DZIP3	TRUE	FALSE
chr3	108669680	G	A	ENST00000361582	ENSG00000198919	DZIP3	TRUE	FALSE
chr3	108669680	G	C	ENST00000361582	ENSG00000198919	DZIP3	TRUE	FALSE
chr3	108669680	G	T	ENST00000361582	ENSG00000198919	DZIP3	TRUE	FALSE
chr3	108669683	T	A	ENST00000361582	ENSG00000198919	DZIP3	TRUE	TRUE
chr3	108669683	T	G	ENST00000361582	ENSG00000198919	DZIP3	TRUE	TRUE
chr3	108669685	C	T	ENST00000361582	ENSG00000198919	DZIP3	TRUE	TRUE
chr3	108669691	C	T	ENST00000361582	ENSG00000198919	DZIP3	TRUE	TRUE
chr3	108669703	A	T	ENST00000361582	ENSG00000198919	DZIP3	TRUE	TRUE
chr3	108669712	G	T	ENST00000361582	ENSG00000198919	DZIP3	TRUE	TRUE
chr3	108669718	A	T	ENST00000361582	ENSG00000198919	DZIP3	TRUE	TRUE
chr3	108669727	A	T	ENST00000361582	ENSG00000198919	DZIP3	TRUE	TRUE
chr3	108669730	G	T	ENST00000361582	ENSG00000198919	DZIP3	TRUE	TRUE
chr3	108669733	C	T	ENST00000361582	ENSG00000198919	DZIP3	TRUE	TRUE
chr3	108669745	A	T	ENST00000361582	ENSG00000198919	DZIP3	TRUE	TRUE
chr3	108669748	A	T	ENST00000361582	ENSG00000198919	DZIP3	TRUE	TRUE
chr3	108669750	G	A	ENST00000361582	ENSG00000198919	DZIP3	TRUE	FALSE
chr3	108669750	G	C	ENST00000361582	ENSG00000198919	DZIP3	TRUE	FALSE
chr3	108669750	G	T	ENST00000361582	ENSG00000198919	DZIP3	TRUE	FALSE
chr3	108669751	T	A	ENST00000361582	ENSG00000198919	DZIP3	TRUE	FALSE
chr3	108669751	T	C	ENST00000361582	ENSG00000198919	DZIP3	TRUE	FALSE
chr3	108669751	T	G	ENST00000361582	ENSG00000198919	DZIP3	TRUE	FALSE
chr3	108672558	A	C	ENST00000361582	ENSG00000198919	DZIP3	TRUE	FALSE
chr3	108672558	A	G	ENST00000361582	ENSG00000198919	DZIP3	TRUE	FALSE
chr3	108672558	A	T	ENST00000361582	ENSG00000198919	DZIP3	TRUE	FALSE
chr3	108672559	G	A	ENST00000361582	ENSG00000198919	DZIP3	TRUE	FALSE
chr3	108672559	G	C	ENST00000361582	ENSG00000198919	DZIP3	TRUE	FALSE
chr3	108672559	G	T	ENST00000361582	ENSG00000198919	DZIP3	TRUE	FALSE
chr3	108672564	C	T	ENST00000361582	ENSG00000198919	DZIP3	TRUE	TRUE
chr3	108672568	G	A	ENST00000361582	ENSG00000198919	DZIP3	TRUE	TRUE
chr3	108672569	G	A	ENST00000361582	ENSG00000198919	DZIP3	TRUE	TRUE
chr3	108672570	G	T	ENST00000361582	ENSG00000198919	DZIP3	TRUE	TRUE
chr3	108672576	G	T	ENST00000361582	ENSG00000198919	DZIP3	TRUE	TRUE
chr3	108672579	A	T	ENST00000361582	ENSG00000198919	DZIP3	TRUE	TRUE
chr3	108672591	G	T	ENST00000361582	ENSG00000198919	DZIP3	TRUE	TRUE
chr3	108672603	A	T	ENST00000361582	ENSG00000198919	DZIP3	TRUE	TRUE
chr3	108672611	C	A	ENST00000361582	ENSG00000198919	DZIP3	TRUE	TRUE
chr3	108672611	C	G	ENST00000361582	ENSG00000198919	DZIP3	TRUE	TRUE
chr3	108672618	A	T	ENST00000361582	ENSG00000198919	DZIP3	TRUE	TRUE
chr3	108672630	G	T	ENST00000361582	ENSG00000198919	DZIP3	TRUE	TRUE
chr3	108672639	A	T	ENST00000361582	ENSG00000198919	DZIP3	TRUE	TRUE
chr3	108672646	T	A	ENST00000361582	ENSG00000198919	DZIP3	TRUE	TRUE
chr3	108672646	T	G	ENST00000361582	ENSG00000198919	DZIP3	TRUE	TRUE
chr3	108672654	G	T	ENST00000361582	ENSG00000198919	DZIP3	TRUE	TRUE
chr3	108672657	G	A	ENST00000361582	ENSG00000198919	DZIP3	TRUE	FALSE
chr3	108672657	G	C	ENST00000361582	ENSG00000198919	DZIP3	TRUE	FALSE
chr3	108672657	G	T	ENST00000361582	ENSG00000198919	DZIP3	TRUE	FALSE
chr3	108672658	T	A	ENST00000361582	ENSG00000198919	DZIP3	TRUE	FALSE
chr3	108672658	T	C	ENST00000361582	ENSG00000198919	DZIP3	TRUE	FALSE
chr3	108672658	T	G	ENST00000361582	ENSG00000198919	DZIP3	TRUE	FALSE
chr3	108674076	A	C	ENST00000361582	ENSG00000198919	DZIP3	TRUE	FALSE
chr3	108674076	A	G	ENST00000361582	ENSG00000198919	DZIP3	TRUE	FALSE
chr3	108674076	A	T	ENST00000361582	ENSG00000198919	DZIP3	TRUE	FALSE
chr3	108674077	G	A	ENST00000361582	ENSG00000198919	DZIP3	TRUE	FALSE
chr3	108674077	G	C	ENST00000361582	ENSG00000198919	DZIP3	TRUE	FALSE
chr3	108674077	G	T	ENST00000361582	ENSG00000198919	DZIP3	TRUE	FALSE
chr3	108674083	T	A	ENST00000361582	ENSG00000198919	DZIP3	TRUE	TRUE
chr3	108674083	T	G	ENST00000361582	ENSG00000198919	DZIP3	TRUE	TRUE
chr3	108674088	T	A	ENST00000361582	ENSG00000198919	DZIP3	TRUE	TRUE
chr3	108674088	T	G	ENST00000361582	ENSG00000198919	DZIP3	TRUE	TRUE
chr3	108674090	C	T	ENST00000361582	ENSG00000198919	DZIP3	TRUE	TRUE
chr3	108674095	T	A	ENST00000361582	ENSG00000198919	DZIP3	TRUE	TRUE
chr3	108674112	T	A	ENST00000361582	ENSG00000198919	DZIP3	TRUE	TRUE
chr3	108674123	G	T	ENST00000361582	ENSG00000198919	DZIP3	TRUE	TRUE
chr3	108674126	C	T	ENST00000361582	ENSG00000198919	DZIP3	TRUE	TRUE
chr3	108674132	G	T	ENST00000361582	ENSG00000198919	DZIP3	TRUE	TRUE
chr3	108674135	A	T	ENST00000361582	ENSG00000198919	DZIP3	TRUE	TRUE
chr3	108674138	G	T	ENST00000361582	ENSG00000198919	DZIP3	TRUE	TRUE
chr3	108674143	T	A	ENST00000361582	ENSG00000198919	DZIP3	TRUE	TRUE
chr3	108674150	C	T	ENST00000361582	ENSG00000198919	DZIP3	TRUE	TRUE
chr3	108674182	G	A	ENST00000361582	ENSG00000198919	DZIP3	TRUE	FALSE
chr3	108674182	G	C	ENST00000361582	ENSG00000198919	DZIP3	TRUE	FALSE
chr3	108674182	G	T	ENST00000361582	ENSG00000198919	DZIP3	TRUE	FALSE
chr3	108674183	T	A	ENST00000361582	ENSG00000198919	DZIP3	TRUE	FALSE
chr3	108674183	T	C	ENST00000361582	ENSG00000198919	DZIP3	TRUE	FALSE
chr3	108674183	T	G	ENST00000361582	ENSG00000198919	DZIP3	TRUE	FALSE
chr3	108675784	A	C	ENST00000361582	ENSG00000198919	DZIP3	TRUE	FALSE
chr3	108675784	A	G	ENST00000361582	ENSG00000198919	DZIP3	TRUE	FALSE
chr3	108675784	A	T	ENST00000361582	ENSG00000198919	DZIP3	TRUE	FALSE
chr3	108675785	G	A	ENST00000361582	ENSG00000198919	DZIP3	TRUE	FALSE
chr3	108675785	G	C	ENST00000361582	ENSG00000198919	DZIP3	TRUE	FALSE
chr3	108675785	G	T	ENST00000361582	ENSG00000198919	DZIP3	TRUE	FALSE
chr3	108675793	G	T	ENST00000361582	ENSG00000198919	DZIP3	TRUE	TRUE
chr3	108675797	C	A	ENST00000361582	ENSG00000198919	DZIP3	TRUE	TRUE
chr3	108675797	C	G	ENST00000361582	ENSG00000198919	DZIP3	TRUE	TRUE
chr3	108675802	C	T	ENST00000361582	ENSG00000198919	DZIP3	TRUE	TRUE
chr3	108675806	T	A	ENST00000361582	ENSG00000198919	DZIP3	TRUE	TRUE
chr3	108675806	T	G	ENST00000361582	ENSG00000198919	DZIP3	TRUE	TRUE
chr3	108675808	A	T	ENST00000361582	ENSG00000198919	DZIP3	TRUE	TRUE
chr3	108675827	G	A	ENST00000361582	ENSG00000198919	DZIP3	TRUE	TRUE
chr3	108675828	G	A	ENST00000361582	ENSG00000198919	DZIP3	TRUE	TRUE
chr3	108675850	A	T	ENST00000361582	ENSG00000198919	DZIP3	TRUE	TRUE
chr3	108675856	A	T	ENST00000361582	ENSG00000198919	DZIP3	TRUE	TRUE
chr3	108675874	G	A	ENST00000361582	ENSG00000198919	DZIP3	TRUE	FALSE
chr3	108675874	G	C	ENST00000361582	ENSG00000198919	DZIP3	TRUE	FALSE
chr3	108675874	G	T	ENST00000361582	ENSG00000198919	DZIP3	TRUE	FALSE
chr3	108675875	T	A	ENST00000361582	ENSG00000198919	DZIP3	TRUE	FALSE
chr3	108675875	T	C	ENST00000361582	ENSG00000198919	DZIP3	TRUE	FALSE
chr3	108675875	T	G	ENST00000361582	ENSG00000198919	DZIP3	TRUE	FALSE
chr3	108677495	A	C	ENST00000361582	ENSG00000198919	DZIP3	FALSE	FALSE
chr3	108677495	A	G	ENST00000361582	ENSG00000198919	DZIP3	FALSE	FALSE
chr3	108677495	A	T	ENST00000361582	ENSG00000198919	DZIP3	FALSE	FALSE
chr3	108677496	G	A	ENST00000361582	ENSG00000198919	DZIP3	FALSE	FALSE
chr3	108677496	G	C	ENST00000361582	ENSG00000198919	DZIP3	FALSE	FALSE
chr3	108677496	G	T	ENST00000361582	ENSG00000198919	DZIP3	FALSE	FALSE
chr3	108677500	C	T	ENST00000361582	ENSG00000198919	DZIP3	TRUE	TRUE
chr3	108677505	C	A	ENST00000361582	ENSG00000198919	DZIP3	TRUE	TRUE
chr3	108677505	C	G	ENST00000361582	ENSG00000198919	DZIP3	TRUE	TRUE
chr3	108677509	G	T	ENST00000361582	ENSG00000198919	DZIP3	TRUE	TRUE
chr3	108677512	C	T	ENST00000361582	ENSG00000198919	DZIP3	TRUE	TRUE
chr3	108677521	A	T	ENST00000361582	ENSG00000198919	DZIP3	TRUE	TRUE
chr3	108677527	A	T	ENST00000361582	ENSG00000198919	DZIP3	TRUE	TRUE
chr3	108677530	C	T	ENST00000361582	ENSG00000198919	DZIP3	TRUE	TRUE
chr3	108677533	G	T	ENST00000361582	ENSG00000198919	DZIP3	TRUE	TRUE
chr3	108677543	T	A	ENST00000361582	ENSG00000198919	DZIP3	TRUE	TRUE
chr3	108677552	T	A	ENST00000361582	ENSG00000198919	DZIP3	TRUE	TRUE
chr3	108677563	C	T	ENST00000361582	ENSG00000198919	DZIP3	TRUE	TRUE
chr3	108677590	G	T	ENST00000361582	ENSG00000198919	DZIP3	TRUE	TRUE
chr3	108677599	G	A	ENST00000361582	ENSG00000198919	DZIP3	TRUE	FALSE
chr3	108677599	G	C	ENST00000361582	ENSG00000198919	DZIP3	TRUE	FALSE
chr3	108677599	G	T	ENST00000361582	ENSG00000198919	DZIP3	TRUE	FALSE
chr3	108677600	T	A	ENST00000361582	ENSG00000198919	DZIP3	TRUE	FALSE
chr3	108677600	T	C	ENST00000361582	ENSG00000198919	DZIP3	TRUE	FALSE
chr3	108677600	T	G	ENST00000361582	ENSG00000198919	DZIP3	TRUE	FALSE
chr3	108684214	A	C	ENST00000361582	ENSG00000198919	DZIP3	TRUE	FALSE
chr3	108684214	A	G	ENST00000361582	ENSG00000198919	DZIP3	TRUE	FALSE
chr3	108684214	A	T	ENST00000361582	ENSG00000198919	DZIP3	TRUE	FALSE
chr3	108684215	G	A	ENST00000361582	ENSG00000198919	DZIP3	TRUE	FALSE
chr3	108684215	G	C	ENST00000361582	ENSG00000198919	DZIP3	TRUE	FALSE
chr3	108684215	G	T	ENST00000361582	ENSG00000198919	DZIP3	TRUE	FALSE
chr3	108684219	C	T	ENST00000361582	ENSG00000198919	DZIP3	TRUE	TRUE
chr3	108684222	C	T	ENST00000361582	ENSG00000198919	DZIP3	TRUE	TRUE
chr3	108684229	T	A	ENST00000361582	ENSG00000198919	DZIP3	TRUE	TRUE
chr3	108684229	T	G	ENST00000361582	ENSG00000198919	DZIP3	TRUE	TRUE
chr3	108684231	G	T	ENST00000361582	ENSG00000198919	DZIP3	TRUE	TRUE
chr3	108684234	A	T	ENST00000361582	ENSG00000198919	DZIP3	TRUE	TRUE
chr3	108684246	A	T	ENST00000361582	ENSG00000198919	DZIP3	TRUE	TRUE
chr3	108684249	G	T	ENST00000361582	ENSG00000198919	DZIP3	TRUE	TRUE
chr3	108684261	A	T	ENST00000361582	ENSG00000198919	DZIP3	TRUE	TRUE
chr3	108684282	C	T	ENST00000361582	ENSG00000198919	DZIP3	TRUE	TRUE
chr3	108684299	C	A	ENST00000361582	ENSG00000198919	DZIP3	TRUE	TRUE
chr3	108684303	G	T	ENST00000361582	ENSG00000198919	DZIP3	TRUE	TRUE
chr3	108684324	C	T	ENST00000361582	ENSG00000198919	DZIP3	TRUE	TRUE
chr3	108684330	A	T	ENST00000361582	ENSG00000198919	DZIP3	TRUE	TRUE
chr3	108684342	G	A	ENST00000361582	ENSG00000198919	DZIP3	TRUE	FALSE
chr3	108684342	G	C	ENST00000361582	ENSG00000198919	DZIP3	TRUE	FALSE
chr3	108684342	G	T	ENST00000361582	ENSG00000198919	DZIP3	TRUE	FALSE
chr3	108684343	T	A	ENST00000361582	ENSG00000198919	DZIP3	TRUE	FALSE
chr3	108684343	T	C	ENST00000361582	ENSG00000198919	DZIP3	TRUE	FALSE
chr3	108684343	T	G	ENST00000361582	ENSG00000198919	DZIP3	TRUE	FALSE
chr3	108686443	A	C	ENST00000361582	ENSG00000198919	DZIP3	FALSE	FALSE
chr3	108686443	A	G	ENST00000361582	ENSG00000198919	DZIP3	FALSE	FALSE
chr3	108686443	A	T	ENST00000361582	ENSG00000198919	DZIP3	FALSE	FALSE
chr3	108686444	G	A	ENST00000361582	ENSG00000198919	DZIP3	FALSE	FALSE
chr3	108686444	G	C	ENST00000361582	ENSG00000198919	DZIP3	FALSE	FALSE
chr3	108686444	G	T	ENST00000361582	ENSG00000198919	DZIP3	FALSE	FALSE
chr3	108686461	G	A	ENST00000361582	ENSG00000198919	DZIP3	TRUE	TRUE
chr3	108686462	G	A	ENST00000361582	ENSG00000198919	DZIP3	TRUE	TRUE
chr3	108686481	G	T	ENST00000361582	ENSG00000198919	DZIP3	TRUE	TRUE
chr3	108686536	G	A	ENST00000361582	ENSG00000198919	DZIP3	TRUE	TRUE
chr3	108686537	G	A	ENST00000361582	ENSG00000198919	DZIP3	TRUE	TRUE
chr3	108686538	G	T	ENST00000361582	ENSG00000198919	DZIP3	TRUE	TRUE
chr3	108686541	A	T	ENST00000361582	ENSG00000198919	DZIP3	TRUE	TRUE
chr3	108686559	A	T	ENST00000361582	ENSG00000198919	DZIP3	TRUE	TRUE
chr3	108686574	C	T	ENST00000361582	ENSG00000198919	DZIP3	TRUE	TRUE
chr3	108686577	C	T	ENST00000361582	ENSG00000198919	DZIP3	TRUE	TRUE
chr3	108686583	A	T	ENST00000361582	ENSG00000198919	DZIP3	TRUE	TRUE
chr3	108686585	G	A	ENST00000361582	ENSG00000198919	DZIP3	TRUE	FALSE
chr3	108686585	G	C	ENST00000361582	ENSG00000198919	DZIP3	TRUE	FALSE
chr3	108686585	G	T	ENST00000361582	ENSG00000198919	DZIP3	TRUE	FALSE
chr3	108686586	T	A	ENST00000361582	ENSG00000198919	DZIP3	TRUE	FALSE
chr3	108686586	T	C	ENST00000361582	ENSG00000198919	DZIP3	TRUE	FALSE
chr3	108686586	T	G	ENST00000361582	ENSG00000198919	DZIP3	TRUE	FALSE
chr3	108687974	A	C	ENST00000361582	ENSG00000198919	DZIP3	TRUE	FALSE
chr3	108687974	A	G	ENST00000361582	ENSG00000198919	DZIP3	TRUE	FALSE
chr3	108687974	A	T	ENST00000361582	ENSG00000198919	DZIP3	TRUE	FALSE
chr3	108687975	G	A	ENST00000361582	ENSG00000198919	DZIP3	TRUE	FALSE
chr3	108687975	G	C	ENST00000361582	ENSG00000198919	DZIP3	TRUE	FALSE
chr3	108687975	G	T	ENST00000361582	ENSG00000198919	DZIP3	TRUE	FALSE
chr3	108687977	A	T	ENST00000361582	ENSG00000198919	DZIP3	TRUE	TRUE
chr3	108687980	G	T	ENST00000361582	ENSG00000198919	DZIP3	TRUE	TRUE
chr3	108687996	T	A	ENST00000361582	ENSG00000198919	DZIP3	TRUE	TRUE
chr3	108687996	T	G	ENST00000361582	ENSG00000198919	DZIP3	TRUE	TRUE
chr3	108688001	A	T	ENST00000361582	ENSG00000198919	DZIP3	TRUE	TRUE
chr3	108688005	T	A	ENST00000361582	ENSG00000198919	DZIP3	TRUE	TRUE
chr3	108688007	A	T	ENST00000361582	ENSG00000198919	DZIP3	TRUE	TRUE
chr3	108688018	T	A	ENST00000361582	ENSG00000198919	DZIP3	TRUE	TRUE
chr3	108688018	T	G	ENST00000361582	ENSG00000198919	DZIP3	TRUE	TRUE
chr3	108688019	G	T	ENST00000361582	ENSG00000198919	DZIP3	TRUE	TRUE
chr3	108688022	A	T	ENST00000361582	ENSG00000198919	DZIP3	TRUE	TRUE
chr3	108688029	T	A	ENST00000361582	ENSG00000198919	DZIP3	TRUE	TRUE
chr3	108688034	G	T	ENST00000361582	ENSG00000198919	DZIP3	TRUE	TRUE
chr3	108688049	G	T	ENST00000361582	ENSG00000198919	DZIP3	TRUE	TRUE
chr3	108688060	C	A	ENST00000361582	ENSG00000198919	DZIP3	TRUE	TRUE
chr3	108688061	A	T	ENST00000361582	ENSG00000198919	DZIP3	TRUE	TRUE
chr3	108688070	C	T	ENST00000361582	ENSG00000198919	DZIP3	TRUE	TRUE
chr3	108688085	A	T	ENST00000361582	ENSG00000198919	DZIP3	TRUE	TRUE
chr3	108688088	A	T	ENST00000361582	ENSG00000198919	DZIP3	TRUE	TRUE
chr3	108688094	C	T	ENST00000361582	ENSG00000198919	DZIP3	TRUE	TRUE
chr3	108688097	G	A	ENST00000361582	ENSG00000198919	DZIP3	TRUE	FALSE
chr3	108688097	G	C	ENST00000361582	ENSG00000198919	DZIP3	TRUE	FALSE
chr3	108688097	G	T	ENST00000361582	ENSG00000198919	DZIP3	TRUE	FALSE
chr3	108688098	T	A	ENST00000361582	ENSG00000198919	DZIP3	TRUE	FALSE
chr3	108688098	T	C	ENST00000361582	ENSG00000198919	DZIP3	TRUE	FALSE
chr3	108688098	T	G	ENST00000361582	ENSG00000198919	DZIP3	TRUE	FALSE
chr3	108688591	A	C	ENST00000361582	ENSG00000198919	DZIP3	FALSE	FALSE
chr3	108688591	A	G	ENST00000361582	ENSG00000198919	DZIP3	FALSE	FALSE
chr3	108688591	A	T	ENST00000361582	ENSG00000198919	DZIP3	FALSE	FALSE
chr3	108688592	G	A	ENST00000361582	ENSG00000198919	DZIP3	FALSE	FALSE
chr3	108688592	G	C	ENST00000361582	ENSG00000198919	DZIP3	FALSE	FALSE
chr3	108688592	G	T	ENST00000361582	ENSG00000198919	DZIP3	FALSE	FALSE
chr3	108688596	C	T	ENST00000361582	ENSG00000198919	DZIP3	TRUE	TRUE
chr3	108688599	G	T	ENST00000361582	ENSG00000198919	DZIP3	TRUE	TRUE
chr3	108688602	A	T	ENST00000361582	ENSG00000198919	DZIP3	TRUE	TRUE
chr3	108688606	C	A	ENST00000361582	ENSG00000198919	DZIP3	TRUE	TRUE
chr3	108688606	C	G	ENST00000361582	ENSG00000198919	DZIP3	TRUE	TRUE
chr3	108688612	C	A	ENST00000361582	ENSG00000198919	DZIP3	TRUE	TRUE
chr3	108688612	C	G	ENST00000361582	ENSG00000198919	DZIP3	TRUE	TRUE
chr3	108688625	T	A	ENST00000361582	ENSG00000198919	DZIP3	TRUE	TRUE
chr3	108688630	C	A	ENST00000361582	ENSG00000198919	DZIP3	TRUE	TRUE
chr3	108688630	C	G	ENST00000361582	ENSG00000198919	DZIP3	TRUE	TRUE
chr3	108688648	C	A	ENST00000361582	ENSG00000198919	DZIP3	TRUE	TRUE
chr3	108688648	C	G	ENST00000361582	ENSG00000198919	DZIP3	TRUE	TRUE
chr3	108688650	C	T	ENST00000361582	ENSG00000198919	DZIP3	TRUE	TRUE
chr3	108688665	C	T	ENST00000361582	ENSG00000198919	DZIP3	TRUE	TRUE
chr3	108688674	A	T	ENST00000361582	ENSG00000198919	DZIP3	TRUE	TRUE
chr3	108688684	G	A	ENST00000361582	ENSG00000198919	DZIP3	TRUE	TRUE
chr3	108688685	G	A	ENST00000361582	ENSG00000198919	DZIP3	TRUE	TRUE
chr3	108688699	C	A	ENST00000361582	ENSG00000198919	DZIP3	TRUE	TRUE
chr3	108688699	C	G	ENST00000361582	ENSG00000198919	DZIP3	TRUE	TRUE
chr3	108688701	C	T	ENST00000361582	ENSG00000198919	DZIP3	TRUE	TRUE
chr3	108688717	G	A	ENST00000361582	ENSG00000198919	DZIP3	TRUE	TRUE
chr3	108688718	G	A	ENST00000361582	ENSG00000198919	DZIP3	TRUE	TRUE
chr3	108688719	G	T	ENST00000361582	ENSG00000198919	DZIP3	TRUE	TRUE
chr3	108688722	G	T	ENST00000361582	ENSG00000198919	DZIP3	TRUE	TRUE
chr3	108688737	G	A	ENST00000361582	ENSG00000198919	DZIP3	FALSE	FALSE
chr3	108688737	G	C	ENST00000361582	ENSG00000198919	DZIP3	FALSE	FALSE
chr3	108688737	G	T	ENST00000361582	ENSG00000198919	DZIP3	FALSE	FALSE
chr3	108688738	T	A	ENST00000361582	ENSG00000198919	DZIP3	FALSE	FALSE
chr3	108688738	T	C	ENST00000361582	ENSG00000198919	DZIP3	FALSE	FALSE
chr3	108688738	T	G	ENST00000361582	ENSG00000198919	DZIP3	FALSE	FALSE
chr3	108688821	A	C	ENST00000361582	ENSG00000198919	DZIP3	TRUE	FALSE
chr3	108688821	A	G	ENST00000361582	ENSG00000198919	DZIP3	TRUE	FALSE
chr3	108688821	A	T	ENST00000361582	ENSG00000198919	DZIP3	TRUE	FALSE
chr3	108688822	G	A	ENST00000361582	ENSG00000198919	DZIP3	TRUE	FALSE
chr3	108688822	G	C	ENST00000361582	ENSG00000198919	DZIP3	TRUE	FALSE
chr3	108688822	G	T	ENST00000361582	ENSG00000198919	DZIP3	TRUE	FALSE
chr3	108688826	G	T	ENST00000361582	ENSG00000198919	DZIP3	TRUE	TRUE
chr3	108688829	G	T	ENST00000361582	ENSG00000198919	DZIP3	TRUE	TRUE
chr3	108688832	G	T	ENST00000361582	ENSG00000198919	DZIP3	TRUE	TRUE
chr3	108688835	G	T	ENST00000361582	ENSG00000198919	DZIP3	TRUE	TRUE
chr3	108688838	G	T	ENST00000361582	ENSG00000198919	DZIP3	TRUE	TRUE
chr3	108688841	G	T	ENST00000361582	ENSG00000198919	DZIP3	TRUE	TRUE
chr3	108688844	G	T	ENST00000361582	ENSG00000198919	DZIP3	TRUE	TRUE
chr3	108688852	T	A	ENST00000361582	ENSG00000198919	DZIP3	TRUE	TRUE
chr3	108688861	T	A	ENST00000361582	ENSG00000198919	DZIP3	TRUE	TRUE
chr3	108688865	G	T	ENST00000361582	ENSG00000198919	DZIP3	TRUE	TRUE
chr3	108688880	G	T	ENST00000361582	ENSG00000198919	DZIP3	FALSE	FALSE
chr3	108688890	C	A	ENST00000361582	ENSG00000198919	DZIP3	FALSE	FALSE
chr3	108688890	C	G	ENST00000361582	ENSG00000198919	DZIP3	FALSE	FALSE
chr3	108688896	T	A	ENST00000361582	ENSG00000198919	DZIP3	FALSE	FALSE
chr3	108688903	C	A	ENST00000361582	ENSG00000198919	DZIP3	FALSE	FALSE
chr3	108688910	A	T	ENST00000361582	ENSG00000198919	DZIP3	FALSE	FALSE
chr3	108688922	C	T	ENST00000361582	ENSG00000198919	DZIP3	FALSE	FALSE
chr3	108688925	G	A	ENST00000361582	ENSG00000198919	DZIP3	TRUE	FALSE
chr3	108688925	G	C	ENST00000361582	ENSG00000198919	DZIP3	TRUE	FALSE
chr3	108688925	G	T	ENST00000361582	ENSG00000198919	DZIP3	TRUE	FALSE
chr3	108688926	T	A	ENST00000361582	ENSG00000198919	DZIP3	TRUE	FALSE
chr3	108688926	T	C	ENST00000361582	ENSG00000198919	DZIP3	TRUE	FALSE
chr3	108688926	T	G	ENST00000361582	ENSG00000198919	DZIP3	TRUE	FALSE
chr3	108690785	A	C	ENST00000361582	ENSG00000198919	DZIP3	FALSE	FALSE
chr3	108690785	A	G	ENST00000361582	ENSG00000198919	DZIP3	FALSE	FALSE
chr3	108690785	A	T	ENST00000361582	ENSG00000198919	DZIP3	FALSE	FALSE
chr3	108690786	G	A	ENST00000361582	ENSG00000198919	DZIP3	FALSE	FALSE
chr3	108690786	G	C	ENST00000361582	ENSG00000198919	DZIP3	FALSE	FALSE
chr3	108690786	G	T	ENST00000361582	ENSG00000198919	DZIP3	FALSE	FALSE
chr3	108690789	C	A	ENST00000361582	ENSG00000198919	DZIP3	FALSE	FALSE
chr3	108690793	A	T	ENST00000361582	ENSG00000198919	DZIP3	FALSE	FALSE
chr3	108690800	G	A	ENST00000361582	ENSG00000198919	DZIP3	FALSE	FALSE
chr3	108690801	G	A	ENST00000361582	ENSG00000198919	DZIP3	FALSE	FALSE
chr3	108690803	T	A	ENST00000361582	ENSG00000198919	DZIP3	FALSE	FALSE
chr3	108690808	C	T	ENST00000361582	ENSG00000198919	DZIP3	FALSE	FALSE
chr3	108690811	C	T	ENST00000361582	ENSG00000198919	DZIP3	FALSE	FALSE
chr3	108690822	T	A	ENST00000361582	ENSG00000198919	DZIP3	FALSE	FALSE
chr3	108690831	C	A	ENST00000361582	ENSG00000198919	DZIP3	FALSE	FALSE
chr3	108690832	A	T	ENST00000361582	ENSG00000198919	DZIP3	FALSE	FALSE
chr3	108690845	T	A	ENST00000361582	ENSG00000198919	DZIP3	FALSE	FALSE
chr3	108690853	G	T	ENST00000361582	ENSG00000198919	DZIP3	FALSE	FALSE
chr3	108690856	G	T	ENST00000361582	ENSG00000198919	DZIP3	FALSE	FALSE
chr3	108690880	C	T	ENST00000361582	ENSG00000198919	DZIP3	FALSE	FALSE
chr3	108690884	T	A	ENST00000361582	ENSG00000198919	DZIP3	FALSE	FALSE
chr3	108690889	A	T	ENST00000361582	ENSG00000198919	DZIP3	FALSE	FALSE
chr3	108690904	G	A	ENST00000361582	ENSG00000198919	DZIP3	FALSE	FALSE
chr3	108690904	G	C	ENST00000361582	ENSG00000198919	DZIP3	FALSE	FALSE
chr3	108690904	G	T	ENST00000361582	ENSG00000198919	DZIP3	FALSE	FALSE
chr3	108690905	T	A	ENST00000361582	ENSG00000198919	DZIP3	FALSE	FALSE
chr3	108690905	T	C	ENST00000361582	ENSG00000198919	DZIP3	FALSE	FALSE
chr3	108690905	T	G	ENST00000361582	ENSG00000198919	DZIP3	FALSE	FALSE
chr3	108693358	A	C	ENST00000361582	ENSG00000198919	DZIP3	FALSE	FALSE
chr3	108693358	A	G	ENST00000361582	ENSG00000198919	DZIP3	FALSE	FALSE
chr3	108693358	A	T	ENST00000361582	ENSG00000198919	DZIP3	FALSE	FALSE
chr3	108693359	G	A	ENST00000361582	ENSG00000198919	DZIP3	FALSE	FALSE
chr3	108693359	G	C	ENST00000361582	ENSG00000198919	DZIP3	FALSE	FALSE
chr3	108693359	G	T	ENST00000361582	ENSG00000198919	DZIP3	FALSE	FALSE
chr3	108755790	G	T	ENST00000295755	ENSG00000163515	RETNLB	FALSE	FALSE
chr3	108755793	G	T	ENST00000295755	ENSG00000163515	RETNLB	FALSE	FALSE
chr3	108755808	C	T	ENST00000295755	ENSG00000163515	RETNLB	FALSE	FALSE
chr3	108755809	C	T	ENST00000295755	ENSG00000163515	RETNLB	FALSE	FALSE
chr3	108755823	G	T	ENST00000295755	ENSG00000163515	RETNLB	FALSE	FALSE
chr3	108755828	G	A	ENST00000295755	ENSG00000163515	RETNLB	FALSE	FALSE
chr3	108755829	G	T	ENST00000295755	ENSG00000163515	RETNLB	FALSE	FALSE
chr3	108755835	G	T	ENST00000295755	ENSG00000163515	RETNLB	FALSE	FALSE
chr3	108755846	C	A	ENST00000295755	ENSG00000163515	RETNLB	FALSE	FALSE
chr3	108755852	G	A	ENST00000295755	ENSG00000163515	RETNLB	FALSE	FALSE
chr3	108755859	C	T	ENST00000295755	ENSG00000163515	RETNLB	FALSE	FALSE
chr3	108755860	C	T	ENST00000295755	ENSG00000163515	RETNLB	FALSE	FALSE
chr3	108755863	G	T	ENST00000295755	ENSG00000163515	RETNLB	FALSE	FALSE
chr3	108755868	A	T	ENST00000295755	ENSG00000163515	RETNLB	FALSE	FALSE
chr3	108755874	A	C	ENST00000295755	ENSG00000163515	RETNLB	FALSE	FALSE
chr3	108755874	A	T	ENST00000295755	ENSG00000163515	RETNLB	FALSE	FALSE
chr3	108755880	A	T	ENST00000295755	ENSG00000163515	RETNLB	FALSE	FALSE
chr3	108755886	A	T	ENST00000295755	ENSG00000163515	RETNLB	FALSE	FALSE
chr3	108755906	C	A	ENST00000295755	ENSG00000163515	RETNLB	FALSE	FALSE
chr3	108755906	C	G	ENST00000295755	ENSG00000163515	RETNLB	FALSE	FALSE
chr3	108755906	C	T	ENST00000295755	ENSG00000163515	RETNLB	FALSE	FALSE
chr3	108755907	T	A	ENST00000295755	ENSG00000163515	RETNLB	FALSE	FALSE
chr3	108755907	T	C	ENST00000295755	ENSG00000163515	RETNLB	FALSE	FALSE
chr3	108755907	T	G	ENST00000295755	ENSG00000163515	RETNLB	FALSE	FALSE
chr3	108756506	A	C	ENST00000295755	ENSG00000163515	RETNLB	TRUE	FALSE
chr3	108756506	A	G	ENST00000295755	ENSG00000163515	RETNLB	TRUE	FALSE
chr3	108756506	A	T	ENST00000295755	ENSG00000163515	RETNLB	TRUE	FALSE
chr3	108756507	C	A	ENST00000295755	ENSG00000163515	RETNLB	TRUE	FALSE
chr3	108756507	C	G	ENST00000295755	ENSG00000163515	RETNLB	TRUE	FALSE
chr3	108756507	C	T	ENST00000295755	ENSG00000163515	RETNLB	TRUE	FALSE
chr3	108756515	G	T	ENST00000295755	ENSG00000163515	RETNLB	FALSE	FALSE
chr3	108756529	T	A	ENST00000295755	ENSG00000163515	RETNLB	FALSE	FALSE
chr3	108756535	G	A	ENST00000295755	ENSG00000163515	RETNLB	FALSE	FALSE
chr3	108756541	T	A	ENST00000295755	ENSG00000163515	RETNLB	FALSE	FALSE
chr3	108756551	A	T	ENST00000295755	ENSG00000163515	RETNLB	FALSE	FALSE
chr3	108756555	G	T	ENST00000295755	ENSG00000163515	RETNLB	FALSE	FALSE
chr3	108756562	T	A	ENST00000295755	ENSG00000163515	RETNLB	TRUE	TRUE
chr3	108756565	T	A	ENST00000295755	ENSG00000163515	RETNLB	TRUE	TRUE
chr3	108756584	G	C	ENST00000295755	ENSG00000163515	RETNLB	TRUE	TRUE
chr3	108756584	G	T	ENST00000295755	ENSG00000163515	RETNLB	TRUE	TRUE
chr3	108756589	C	A	ENST00000295755	ENSG00000163515	RETNLB	TRUE	FALSE
chr3	108756589	C	G	ENST00000295755	ENSG00000163515	RETNLB	TRUE	FALSE
chr3	108756589	C	T	ENST00000295755	ENSG00000163515	RETNLB	TRUE	FALSE
chr3	108756590	T	A	ENST00000295755	ENSG00000163515	RETNLB	TRUE	FALSE
chr3	108756590	T	C	ENST00000295755	ENSG00000163515	RETNLB	TRUE	FALSE
chr3	108756590	T	G	ENST00000295755	ENSG00000163515	RETNLB	TRUE	FALSE
chr3	108757057	A	C	ENST00000295755	ENSG00000163515	RETNLB	TRUE	FALSE
chr3	108757057	A	G	ENST00000295755	ENSG00000163515	RETNLB	TRUE	FALSE
chr3	108757057	A	T	ENST00000295755	ENSG00000163515	RETNLB	TRUE	FALSE
chr3	108757058	C	A	ENST00000295755	ENSG00000163515	RETNLB	TRUE	FALSE
chr3	108757058	C	G	ENST00000295755	ENSG00000163515	RETNLB	TRUE	FALSE
chr3	108757058	C	T	ENST00000295755	ENSG00000163515	RETNLB	TRUE	FALSE
chr3	108757059	C	A	ENST00000295755	ENSG00000163515	RETNLB	TRUE	TRUE
chr3	108757080	T	A	ENST00000295755	ENSG00000163515	RETNLB	TRUE	TRUE
chr3	108757086	T	A	ENST00000295755	ENSG00000163515	RETNLB	TRUE	TRUE
chr3	108757089	T	A	ENST00000295755	ENSG00000163515	RETNLB	TRUE	TRUE
chr3	108757106	A	C	ENST00000295755	ENSG00000163515	RETNLB	TRUE	TRUE
chr3	108757106	A	T	ENST00000295755	ENSG00000163515	RETNLB	TRUE	TRUE
chr3	108757111	A	T	ENST00000295755	ENSG00000163515	RETNLB	TRUE	TRUE
chr3	108757116	G	A	ENST00000295755	ENSG00000163515	RETNLB	TRUE	FALSE
chr3	108757140	G	A	ENST00000295755	ENSG00000163515	RETNLB	FALSE	FALSE
chr3	108757168	G	T	ENST00000295755	ENSG00000163515	RETNLB	FALSE	FALSE
chr3	108822932	C	A	ENST00000295756	ENSG00000163519	TRAT1	FALSE	FALSE
chr3	108822932	C	G	ENST00000295756	ENSG00000163519	TRAT1	FALSE	FALSE
chr3	108822934	G	T	ENST00000295756	ENSG00000163519	TRAT1	FALSE	FALSE
chr3	108822935	G	A	ENST00000295756	ENSG00000163519	TRAT1	FALSE	FALSE
chr3	108822935	G	C	ENST00000295756	ENSG00000163519	TRAT1	FALSE	FALSE
chr3	108822935	G	T	ENST00000295756	ENSG00000163519	TRAT1	FALSE	FALSE
chr3	108822936	T	A	ENST00000295756	ENSG00000163519	TRAT1	FALSE	FALSE
chr3	108822936	T	C	ENST00000295756	ENSG00000163519	TRAT1	FALSE	FALSE
chr3	108822936	T	G	ENST00000295756	ENSG00000163519	TRAT1	FALSE	FALSE
chr3	108830668	A	C	ENST00000295756	ENSG00000163519	TRAT1	TRUE	FALSE
chr3	108830668	A	G	ENST00000295756	ENSG00000163519	TRAT1	TRUE	FALSE
chr3	108830668	A	T	ENST00000295756	ENSG00000163519	TRAT1	TRUE	FALSE
chr3	108830669	G	A	ENST00000295756	ENSG00000163519	TRAT1	TRUE	FALSE
chr3	108830669	G	C	ENST00000295756	ENSG00000163519	TRAT1	TRUE	FALSE
chr3	108830669	G	T	ENST00000295756	ENSG00000163519	TRAT1	TRUE	FALSE
chr3	108830683	C	A	ENST00000295756	ENSG00000163519	TRAT1	FALSE	FALSE
chr3	108830697	G	A	ENST00000295756	ENSG00000163519	TRAT1	FALSE	FALSE
chr3	108830698	G	A	ENST00000295756	ENSG00000163519	TRAT1	FALSE	FALSE
chr3	108830699	G	T	ENST00000295756	ENSG00000163519	TRAT1	FALSE	FALSE
chr3	108830712	T	A	ENST00000295756	ENSG00000163519	TRAT1	FALSE	FALSE
chr3	108830715	T	A	ENST00000295756	ENSG00000163519	TRAT1	TRUE	FALSE
chr3	108830721	T	A	ENST00000295756	ENSG00000163519	TRAT1	TRUE	FALSE
chr3	108830727	T	A	ENST00000295756	ENSG00000163519	TRAT1	TRUE	FALSE
chr3	108830736	C	A	ENST00000295756	ENSG00000163519	TRAT1	TRUE	TRUE
chr3	108830736	C	G	ENST00000295756	ENSG00000163519	TRAT1	TRUE	TRUE
chr3	108830761	T	A	ENST00000295756	ENSG00000163519	TRAT1	TRUE	TRUE
chr3	108830761	T	G	ENST00000295756	ENSG00000163519	TRAT1	TRUE	TRUE
chr3	108830765	G	T	ENST00000295756	ENSG00000163519	TRAT1	TRUE	TRUE
chr3	108830768	A	T	ENST00000295756	ENSG00000163519	TRAT1	TRUE	TRUE
chr3	108830771	C	T	ENST00000295756	ENSG00000163519	TRAT1	TRUE	TRUE
chr3	108830774	C	T	ENST00000295756	ENSG00000163519	TRAT1	TRUE	TRUE
chr3	108830777	C	T	ENST00000295756	ENSG00000163519	TRAT1	TRUE	TRUE
chr3	108830781	G	A	ENST00000295756	ENSG00000163519	TRAT1	TRUE	FALSE
chr3	108830781	G	C	ENST00000295756	ENSG00000163519	TRAT1	TRUE	FALSE
chr3	108830781	G	T	ENST00000295756	ENSG00000163519	TRAT1	TRUE	FALSE
chr3	108830782	T	A	ENST00000295756	ENSG00000163519	TRAT1	TRUE	FALSE
chr3	108830782	T	C	ENST00000295756	ENSG00000163519	TRAT1	TRUE	FALSE
chr3	108830782	T	G	ENST00000295756	ENSG00000163519	TRAT1	TRUE	FALSE
chr3	108838932	A	C	ENST00000295756	ENSG00000163519	TRAT1	TRUE	FALSE
chr3	108838932	A	G	ENST00000295756	ENSG00000163519	TRAT1	TRUE	FALSE
chr3	108838932	A	T	ENST00000295756	ENSG00000163519	TRAT1	TRUE	FALSE
chr3	108838933	G	A	ENST00000295756	ENSG00000163519	TRAT1	TRUE	FALSE
chr3	108838933	G	C	ENST00000295756	ENSG00000163519	TRAT1	TRUE	FALSE
chr3	108838933	G	T	ENST00000295756	ENSG00000163519	TRAT1	TRUE	FALSE
chr3	108838936	A	T	ENST00000295756	ENSG00000163519	TRAT1	TRUE	TRUE
chr3	108838944	C	A	ENST00000295756	ENSG00000163519	TRAT1	TRUE	TRUE
chr3	108838944	C	G	ENST00000295756	ENSG00000163519	TRAT1	TRUE	TRUE
chr3	108838950	C	A	ENST00000295756	ENSG00000163519	TRAT1	TRUE	TRUE
chr3	108838950	C	G	ENST00000295756	ENSG00000163519	TRAT1	TRUE	TRUE
chr3	108838968	G	A	ENST00000295756	ENSG00000163519	TRAT1	TRUE	FALSE
chr3	108838968	G	C	ENST00000295756	ENSG00000163519	TRAT1	TRUE	FALSE
chr3	108838968	G	T	ENST00000295756	ENSG00000163519	TRAT1	TRUE	FALSE
chr3	108838969	T	A	ENST00000295756	ENSG00000163519	TRAT1	TRUE	FALSE
chr3	108838969	T	C	ENST00000295756	ENSG00000163519	TRAT1	TRUE	FALSE
chr3	108838969	T	G	ENST00000295756	ENSG00000163519	TRAT1	TRUE	FALSE
chr3	108847066	A	C	ENST00000295756	ENSG00000163519	TRAT1	TRUE	FALSE
chr3	108847066	A	G	ENST00000295756	ENSG00000163519	TRAT1	TRUE	FALSE
chr3	108847066	A	T	ENST00000295756	ENSG00000163519	TRAT1	TRUE	FALSE
chr3	108847067	G	A	ENST00000295756	ENSG00000163519	TRAT1	TRUE	FALSE
chr3	108847067	G	C	ENST00000295756	ENSG00000163519	TRAT1	TRUE	FALSE
chr3	108847067	G	T	ENST00000295756	ENSG00000163519	TRAT1	TRUE	FALSE
chr3	108847075	G	T	ENST00000295756	ENSG00000163519	TRAT1	TRUE	TRUE
chr3	108847080	T	A	ENST00000295756	ENSG00000163519	TRAT1	TRUE	TRUE
chr3	108847080	T	G	ENST00000295756	ENSG00000163519	TRAT1	TRUE	TRUE
chr3	108847083	T	A	ENST00000295756	ENSG00000163519	TRAT1	TRUE	TRUE
chr3	108847083	T	G	ENST00000295756	ENSG00000163519	TRAT1	TRUE	TRUE
chr3	108847087	G	T	ENST00000295756	ENSG00000163519	TRAT1	TRUE	TRUE
chr3	108847104	T	A	ENST00000295756	ENSG00000163519	TRAT1	TRUE	TRUE
chr3	108847104	T	G	ENST00000295756	ENSG00000163519	TRAT1	TRUE	TRUE
chr3	108847112	T	A	ENST00000295756	ENSG00000163519	TRAT1	TRUE	TRUE
chr3	108847112	T	G	ENST00000295756	ENSG00000163519	TRAT1	TRUE	TRUE
chr3	108847127	C	A	ENST00000295756	ENSG00000163519	TRAT1	TRUE	TRUE
chr3	108847127	C	G	ENST00000295756	ENSG00000163519	TRAT1	TRUE	TRUE
chr3	108847129	G	T	ENST00000295756	ENSG00000163519	TRAT1	TRUE	TRUE
chr3	108847130	G	A	ENST00000295756	ENSG00000163519	TRAT1	TRUE	FALSE
chr3	108847130	G	C	ENST00000295756	ENSG00000163519	TRAT1	TRUE	FALSE
chr3	108847130	G	T	ENST00000295756	ENSG00000163519	TRAT1	TRUE	FALSE
chr3	108847131	T	A	ENST00000295756	ENSG00000163519	TRAT1	TRUE	FALSE
chr3	108847131	T	C	ENST00000295756	ENSG00000163519	TRAT1	FALSE	FALSE
chr3	108847131	T	G	ENST00000295756	ENSG00000163519	TRAT1	TRUE	FALSE
chr3	108849164	A	C	ENST00000295756	ENSG00000163519	TRAT1	TRUE	FALSE
chr3	108849164	A	G	ENST00000295756	ENSG00000163519	TRAT1	TRUE	FALSE
chr3	108849164	A	T	ENST00000295756	ENSG00000163519	TRAT1	TRUE	FALSE
chr3	108849165	G	A	ENST00000295756	ENSG00000163519	TRAT1	TRUE	FALSE
chr3	108849165	G	C	ENST00000295756	ENSG00000163519	TRAT1	TRUE	FALSE
chr3	108849165	G	T	ENST00000295756	ENSG00000163519	TRAT1	TRUE	FALSE
chr3	108849177	G	T	ENST00000295756	ENSG00000163519	TRAT1	TRUE	TRUE
chr3	108849185	C	A	ENST00000295756	ENSG00000163519	TRAT1	TRUE	TRUE
chr3	108849188	T	A	ENST00000295756	ENSG00000163519	TRAT1	TRUE	TRUE
chr3	108849188	T	G	ENST00000295756	ENSG00000163519	TRAT1	TRUE	TRUE
chr3	108849189	G	T	ENST00000295756	ENSG00000163519	TRAT1	TRUE	TRUE
chr3	108849192	C	T	ENST00000295756	ENSG00000163519	TRAT1	TRUE	TRUE
chr3	108849198	A	T	ENST00000295756	ENSG00000163519	TRAT1	TRUE	TRUE
chr3	108849204	C	T	ENST00000295756	ENSG00000163519	TRAT1	FALSE	FALSE
chr3	108849210	G	T	ENST00000295756	ENSG00000163519	TRAT1	FALSE	FALSE
chr3	108849213	A	T	ENST00000295756	ENSG00000163519	TRAT1	FALSE	FALSE
chr3	108849225	A	T	ENST00000295756	ENSG00000163519	TRAT1	FALSE	FALSE
chr3	108849231	C	T	ENST00000295756	ENSG00000163519	TRAT1	FALSE	FALSE
chr3	108849234	G	T	ENST00000295756	ENSG00000163519	TRAT1	FALSE	FALSE
chr3	108849252	C	T	ENST00000295756	ENSG00000163519	TRAT1	FALSE	FALSE
chr3	108849255	G	A	ENST00000295756	ENSG00000163519	TRAT1	TRUE	FALSE
chr3	108849255	G	C	ENST00000295756	ENSG00000163519	TRAT1	TRUE	FALSE
chr3	108849255	G	T	ENST00000295756	ENSG00000163519	TRAT1	TRUE	FALSE
chr3	108849256	T	A	ENST00000295756	ENSG00000163519	TRAT1	TRUE	FALSE
chr3	108849256	T	C	ENST00000295756	ENSG00000163519	TRAT1	FALSE	FALSE
chr3	108849256	T	G	ENST00000295756	ENSG00000163519	TRAT1	TRUE	FALSE
chr3	108853618	A	C	ENST00000295756	ENSG00000163519	TRAT1	TRUE	FALSE
chr3	108853618	A	G	ENST00000295756	ENSG00000163519	TRAT1	TRUE	FALSE
chr3	108853618	A	T	ENST00000295756	ENSG00000163519	TRAT1	TRUE	FALSE
chr3	108853619	G	A	ENST00000295756	ENSG00000163519	TRAT1	TRUE	FALSE
chr3	108853619	G	C	ENST00000295756	ENSG00000163519	TRAT1	TRUE	FALSE
chr3	108853619	G	T	ENST00000295756	ENSG00000163519	TRAT1	TRUE	FALSE
chr3	108853629	G	T	ENST00000295756	ENSG00000163519	TRAT1	FALSE	FALSE
chr3	108853635	C	T	ENST00000295756	ENSG00000163519	TRAT1	FALSE	FALSE
chr3	108853643	C	A	ENST00000295756	ENSG00000163519	TRAT1	FALSE	FALSE
chr3	108853646	C	A	ENST00000295756	ENSG00000163519	TRAT1	FALSE	FALSE
chr3	108853646	C	G	ENST00000295756	ENSG00000163519	TRAT1	FALSE	FALSE
chr3	108853651	C	A	ENST00000295756	ENSG00000163519	TRAT1	FALSE	FALSE
chr3	108853651	C	G	ENST00000295756	ENSG00000163519	TRAT1	FALSE	FALSE
chr3	108853668	A	T	ENST00000295756	ENSG00000163519	TRAT1	FALSE	FALSE
chr3	108853674	A	T	ENST00000295756	ENSG00000163519	TRAT1	FALSE	FALSE
chr3	108853680	A	T	ENST00000295756	ENSG00000163519	TRAT1	FALSE	FALSE
chr3	108853683	A	T	ENST00000295756	ENSG00000163519	TRAT1	FALSE	FALSE
chr3	108853692	A	T	ENST00000295756	ENSG00000163519	TRAT1	FALSE	FALSE
chr3	108853695	C	T	ENST00000295756	ENSG00000163519	TRAT1	FALSE	FALSE
chr3	108853711	C	A	ENST00000295756	ENSG00000163519	TRAT1	FALSE	FALSE
chr3	108853711	C	G	ENST00000295756	ENSG00000163519	TRAT1	FALSE	FALSE
chr3	108853716	A	T	ENST00000295756	ENSG00000163519	TRAT1	FALSE	FALSE
chr3	108853722	G	T	ENST00000295756	ENSG00000163519	TRAT1	FALSE	FALSE
chr3	108853728	G	T	ENST00000295756	ENSG00000163519	TRAT1	FALSE	FALSE
chr3	108853731	C	T	ENST00000295756	ENSG00000163519	TRAT1	FALSE	FALSE
chr3	108853761	A	T	ENST00000295756	ENSG00000163519	TRAT1	FALSE	FALSE
chr3	108853771	T	A	ENST00000295756	ENSG00000163519	TRAT1	FALSE	FALSE
chr3	108853771	T	G	ENST00000295756	ENSG00000163519	TRAT1	FALSE	FALSE
chr3	108853791	G	T	ENST00000295756	ENSG00000163519	TRAT1	FALSE	FALSE
chr3	108853797	C	T	ENST00000295756	ENSG00000163519	TRAT1	FALSE	FALSE
chr3	108853806	G	T	ENST00000295756	ENSG00000163519	TRAT1	FALSE	FALSE
chr3	108853809	G	T	ENST00000295756	ENSG00000163519	TRAT1	FALSE	FALSE
chr3	108853833	A	T	ENST00000295756	ENSG00000163519	TRAT1	FALSE	FALSE
chr3	108853842	G	T	ENST00000295756	ENSG00000163519	TRAT1	FALSE	FALSE
chr3	108853846	T	A	ENST00000295756	ENSG00000163519	TRAT1	FALSE	FALSE
chr3	108853857	A	T	ENST00000295756	ENSG00000163519	TRAT1	FALSE	FALSE
chr3	108853860	A	T	ENST00000295756	ENSG00000163519	TRAT1	FALSE	FALSE
chr3	108853863	G	T	ENST00000295756	ENSG00000163519	TRAT1	FALSE	FALSE
chr3	108908027	T	A	ENST00000261047	ENSG00000138472	GUCA1C	FALSE	FALSE
chr3	108908033	T	A	ENST00000261047	ENSG00000138472	GUCA1C	FALSE	FALSE
chr3	108908039	T	A	ENST00000261047	ENSG00000138472	GUCA1C	FALSE	FALSE
chr3	108908054	T	A	ENST00000261047	ENSG00000138472	GUCA1C	FALSE	FALSE
chr3	108908066	T	A	ENST00000261047	ENSG00000138472	GUCA1C	FALSE	FALSE
chr3	108908081	C	A	ENST00000261047	ENSG00000138472	GUCA1C	FALSE	FALSE
chr3	108908093	G	A	ENST00000261047	ENSG00000138472	GUCA1C	FALSE	FALSE
chr3	108908096	T	A	ENST00000261047	ENSG00000138472	GUCA1C	FALSE	FALSE
chr3	108908103	A	T	ENST00000261047	ENSG00000138472	GUCA1C	FALSE	FALSE
chr3	108908114	T	A	ENST00000261047	ENSG00000138472	GUCA1C	FALSE	FALSE
chr3	108908141	T	A	ENST00000261047	ENSG00000138472	GUCA1C	FALSE	FALSE
chr3	108908142	G	C	ENST00000261047	ENSG00000138472	GUCA1C	FALSE	FALSE
chr3	108908142	G	T	ENST00000261047	ENSG00000138472	GUCA1C	FALSE	FALSE
chr3	108908153	C	A	ENST00000261047	ENSG00000138472	GUCA1C	FALSE	FALSE
chr3	108908165	G	A	ENST00000261047	ENSG00000138472	GUCA1C	FALSE	FALSE
chr3	108908171	T	A	ENST00000261047	ENSG00000138472	GUCA1C	FALSE	FALSE
chr3	108908192	C	A	ENST00000261047	ENSG00000138472	GUCA1C	FALSE	FALSE
chr3	108908195	C	A	ENST00000261047	ENSG00000138472	GUCA1C	FALSE	FALSE
chr3	108908197	A	C	ENST00000261047	ENSG00000138472	GUCA1C	FALSE	FALSE
chr3	108908197	A	T	ENST00000261047	ENSG00000138472	GUCA1C	FALSE	FALSE
chr3	108908203	A	T	ENST00000261047	ENSG00000138472	GUCA1C	FALSE	FALSE
chr3	108908207	C	A	ENST00000261047	ENSG00000138472	GUCA1C	FALSE	FALSE
chr3	108908210	C	A	ENST00000261047	ENSG00000138472	GUCA1C	TRUE	FALSE
chr3	108908210	C	G	ENST00000261047	ENSG00000138472	GUCA1C	TRUE	FALSE
chr3	108908210	C	T	ENST00000261047	ENSG00000138472	GUCA1C	TRUE	FALSE
chr3	108908211	T	A	ENST00000261047	ENSG00000138472	GUCA1C	TRUE	FALSE
chr3	108908211	T	C	ENST00000261047	ENSG00000138472	GUCA1C	TRUE	FALSE
chr3	108908211	T	G	ENST00000261047	ENSG00000138472	GUCA1C	TRUE	FALSE
chr3	108916125	A	C	ENST00000261047	ENSG00000138472	GUCA1C	TRUE	FALSE
chr3	108916125	A	G	ENST00000261047	ENSG00000138472	GUCA1C	TRUE	FALSE
chr3	108916125	A	T	ENST00000261047	ENSG00000138472	GUCA1C	TRUE	FALSE
chr3	108916126	C	A	ENST00000261047	ENSG00000138472	GUCA1C	TRUE	FALSE
chr3	108916126	C	G	ENST00000261047	ENSG00000138472	GUCA1C	TRUE	FALSE
chr3	108916126	C	T	ENST00000261047	ENSG00000138472	GUCA1C	TRUE	FALSE
chr3	108916148	T	A	ENST00000261047	ENSG00000138472	GUCA1C	FALSE	FALSE
chr3	108916159	A	T	ENST00000261047	ENSG00000138472	GUCA1C	FALSE	FALSE
chr3	108916172	C	A	ENST00000261047	ENSG00000138472	GUCA1C	FALSE	FALSE
chr3	108916175	C	A	ENST00000261047	ENSG00000138472	GUCA1C	FALSE	FALSE
chr3	108916190	G	A	ENST00000261047	ENSG00000138472	GUCA1C	TRUE	TRUE
chr3	108916193	G	A	ENST00000261047	ENSG00000138472	GUCA1C	TRUE	TRUE
chr3	108916208	G	A	ENST00000261047	ENSG00000138472	GUCA1C	TRUE	TRUE
chr3	108916215	C	A	ENST00000261047	ENSG00000138472	GUCA1C	TRUE	FALSE
chr3	108916215	C	G	ENST00000261047	ENSG00000138472	GUCA1C	TRUE	FALSE
chr3	108916215	C	T	ENST00000261047	ENSG00000138472	GUCA1C	TRUE	FALSE
chr3	108916216	T	A	ENST00000261047	ENSG00000138472	GUCA1C	TRUE	FALSE
chr3	108916216	T	C	ENST00000261047	ENSG00000138472	GUCA1C	TRUE	FALSE
chr3	108916216	T	G	ENST00000261047	ENSG00000138472	GUCA1C	TRUE	FALSE
chr3	108920434	A	C	ENST00000261047	ENSG00000138472	GUCA1C	TRUE	FALSE
chr3	108920434	A	G	ENST00000261047	ENSG00000138472	GUCA1C	FALSE	FALSE
chr3	108920434	A	T	ENST00000261047	ENSG00000138472	GUCA1C	TRUE	FALSE
chr3	108920435	C	A	ENST00000261047	ENSG00000138472	GUCA1C	TRUE	FALSE
chr3	108920435	C	G	ENST00000261047	ENSG00000138472	GUCA1C	TRUE	FALSE
chr3	108920435	C	T	ENST00000261047	ENSG00000138472	GUCA1C	TRUE	FALSE
chr3	108920456	C	A	ENST00000261047	ENSG00000138472	GUCA1C	TRUE	TRUE
chr3	108920462	T	A	ENST00000261047	ENSG00000138472	GUCA1C	TRUE	TRUE
chr3	108920480	C	A	ENST00000261047	ENSG00000138472	GUCA1C	TRUE	TRUE
chr3	108920490	A	C	ENST00000261047	ENSG00000138472	GUCA1C	TRUE	TRUE
chr3	108920490	A	T	ENST00000261047	ENSG00000138472	GUCA1C	TRUE	TRUE
chr3	108920498	T	A	ENST00000261047	ENSG00000138472	GUCA1C	TRUE	TRUE
chr3	108920502	A	C	ENST00000261047	ENSG00000138472	GUCA1C	TRUE	TRUE
chr3	108920502	A	T	ENST00000261047	ENSG00000138472	GUCA1C	TRUE	TRUE
chr3	108920505	C	T	ENST00000261047	ENSG00000138472	GUCA1C	TRUE	TRUE
chr3	108920506	C	T	ENST00000261047	ENSG00000138472	GUCA1C	TRUE	TRUE
chr3	108920510	T	A	ENST00000261047	ENSG00000138472	GUCA1C
chr3	108920512	A	C	ENST00000261047	ENSG00000138472	GUCA1C	TRUE	TRUE
chr3	108920512	A	T	ENST00000261047	ENSG00000138472	GUCA1C	TRUE	TRUE
chr3	108920516	T	A	ENST00000261047	ENSG00000138472	GUCA1C	TRUE	TRUE
chr3	108920519	G	A	ENST00000261047	ENSG00000138472	GUCA1C	TRUE	TRUE
chr3	108920522	C	A	ENST00000261047	ENSG00000138472	GUCA1C	TRUE	TRUE
chr3	108920528	T	A	ENST00000261047	ENSG00000138472	GUCA1C
chr3	108920531	C	A	ENST00000261047	ENSG00000138472	GUCA1C	TRUE	TRUE
chr3	108920534	G	A	ENST00000261047	ENSG00000138472	GUCA1C	TRUE	TRUE
chr3	108920564	C	A	ENST00000261047	ENSG00000138472	GUCA1C	TRUE	TRUE
chr3	108920566	A	T	ENST00000261047	ENSG00000138472	GUCA1C	TRUE	TRUE
chr3	108920582	C	A	ENST00000261047	ENSG00000138472	GUCA1C
chr3	108920586	C	A	ENST00000261047	ENSG00000138472	GUCA1C	TRUE	FALSE
chr3	108920586	C	G	ENST00000261047	ENSG00000138472	GUCA1C	TRUE	FALSE
chr3	108920586	C	T	ENST00000261047	ENSG00000138472	GUCA1C	TRUE	FALSE
chr3	108920587	T	A	ENST00000261047	ENSG00000138472	GUCA1C	TRUE	FALSE
chr3	108920587	T	C	ENST00000261047	ENSG00000138472	GUCA1C	TRUE	FALSE
chr3	108920587	T	G	ENST00000261047	ENSG00000138472	GUCA1C	TRUE	FALSE
chr3	108953557	A	C	ENST00000261047	ENSG00000138472	GUCA1C	FALSE	FALSE
chr3	108953557	A	G	ENST00000261047	ENSG00000138472	GUCA1C	FALSE	FALSE
chr3	108953557	A	T	ENST00000261047	ENSG00000138472	GUCA1C	FALSE	FALSE
chr3	108953558	C	A	ENST00000261047	ENSG00000138472	GUCA1C	FALSE	FALSE
chr3	108953558	C	G	ENST00000261047	ENSG00000138472	GUCA1C	FALSE	FALSE
chr3	108953558	C	T	ENST00000261047	ENSG00000138472	GUCA1C	FALSE	FALSE
chr3	108953561	T	A	ENST00000261047	ENSG00000138472	GUCA1C	TRUE	TRUE
chr3	108953580	A	C	ENST00000261047	ENSG00000138472	GUCA1C	TRUE	TRUE
chr3	108953580	A	T	ENST00000261047	ENSG00000138472	GUCA1C	TRUE	TRUE
chr3	108953588	G	A	ENST00000261047	ENSG00000138472	GUCA1C	TRUE	TRUE
chr3	108953600	T	A	ENST00000261047	ENSG00000138472	GUCA1C	TRUE	TRUE
chr3	108953609	T	A	ENST00000261047	ENSG00000138472	GUCA1C	TRUE	TRUE
chr3	108953612	G	A	ENST00000261047	ENSG00000138472	GUCA1C	TRUE	TRUE
chr3	108953624	G	A	ENST00000261047	ENSG00000138472	GUCA1C	TRUE	TRUE
chr3	108953632	A	T	ENST00000261047	ENSG00000138472	GUCA1C	TRUE	TRUE
chr3	108953642	T	A	ENST00000261047	ENSG00000138472	GUCA1C	TRUE	TRUE
chr3	108953648	C	A	ENST00000261047	ENSG00000138472	GUCA1C	TRUE	TRUE
chr3	108953660	G	A	ENST00000261047	ENSG00000138472	GUCA1C	TRUE	TRUE
chr3	108953673	A	C	ENST00000261047	ENSG00000138472	GUCA1C	TRUE	TRUE
chr3	108953673	A	T	ENST00000261047	ENSG00000138472	GUCA1C	TRUE	TRUE
chr3	108953678	C	A	ENST00000261047	ENSG00000138472	GUCA1C	TRUE	TRUE
chr3	108953693	T	A	ENST00000261047	ENSG00000138472	GUCA1C	TRUE	FALSE
chr3	108953694	G	C	ENST00000261047	ENSG00000138472	GUCA1C	TRUE	FALSE
chr3	108953694	G	T	ENST00000261047	ENSG00000138472	GUCA1C	TRUE	FALSE
chr3	108953697	C	T	ENST00000261047	ENSG00000138472	GUCA1C	TRUE	FALSE
chr3	108953698	C	T	ENST00000261047	ENSG00000138472	GUCA1C	TRUE	FALSE
chr3	108953711	C	A	ENST00000261047	ENSG00000138472	GUCA1C	TRUE	FALSE
chr3	108953714	G	A	ENST00000261047	ENSG00000138472	GUCA1C	FALSE	FALSE
chr3	108953729	T	A	ENST00000261047	ENSG00000138472	GUCA1C	FALSE	FALSE
chr3	108953732	G	A	ENST00000261047	ENSG00000138472	GUCA1C	FALSE	FALSE
chr3	108953750	T	A	ENST00000261047	ENSG00000138472	GUCA1C	FALSE	FALSE
chr3	108958973	C	A	ENST00000232603	ENSG00000114487	MORC1	FALSE	FALSE
chr3	108958975	G	T	ENST00000232603	ENSG00000114487	MORC1	FALSE	FALSE
chr3	108958982	T	A	ENST00000232603	ENSG00000114487	MORC1	FALSE	FALSE
chr3	108958985	C	A	ENST00000232603	ENSG00000114487	MORC1	FALSE	FALSE
chr3	108958991	T	A	ENST00000232603	ENSG00000114487	MORC1	FALSE	FALSE
chr3	108958994	C	A	ENST00000232603	ENSG00000114487	MORC1	FALSE	FALSE
chr3	108958996	A	C	ENST00000232603	ENSG00000114487	MORC1	FALSE	FALSE
chr3	108958996	A	T	ENST00000232603	ENSG00000114487	MORC1	FALSE	FALSE
chr3	108959006	T	A	ENST00000232603	ENSG00000114487	MORC1	FALSE	FALSE
chr3	108959012	T	A	ENST00000232603	ENSG00000114487	MORC1	FALSE	FALSE
chr3	108959030	T	A	ENST00000232603	ENSG00000114487	MORC1	FALSE	FALSE
chr3	108959035	A	C	ENST00000232603	ENSG00000114487	MORC1	FALSE	FALSE
chr3	108959035	A	T	ENST00000232603	ENSG00000114487	MORC1	FALSE	FALSE
chr3	108959045	G	A	ENST00000232603	ENSG00000114487	MORC1	FALSE	FALSE
chr3	108959063	C	A	ENST00000232603	ENSG00000114487	MORC1	FALSE	FALSE
chr3	108959066	T	A	ENST00000232603	ENSG00000114487	MORC1	FALSE	FALSE
chr3	108959071	A	T	ENST00000232603	ENSG00000114487	MORC1	FALSE	FALSE
chr3	108959078	C	A	ENST00000232603	ENSG00000114487	MORC1	FALSE	FALSE
chr3	108959080	A	C	ENST00000232603	ENSG00000114487	MORC1	FALSE	FALSE
chr3	108959080	A	T	ENST00000232603	ENSG00000114487	MORC1	FALSE	FALSE
chr3	108959082	A	C	ENST00000232603	ENSG00000114487	MORC1	FALSE	FALSE
chr3	108959082	A	T	ENST00000232603	ENSG00000114487	MORC1	FALSE	FALSE
chr3	108959096	G	A	ENST00000232603	ENSG00000114487	MORC1	FALSE	FALSE
chr3	108959099	C	A	ENST00000232603	ENSG00000114487	MORC1	FALSE	FALSE
chr3	108959111	C	A	ENST00000232603	ENSG00000114487	MORC1	FALSE	FALSE
chr3	108959121	C	A	ENST00000232603	ENSG00000114487	MORC1	TRUE	FALSE
chr3	108959121	C	G	ENST00000232603	ENSG00000114487	MORC1	TRUE	FALSE
chr3	108959121	C	T	ENST00000232603	ENSG00000114487	MORC1	TRUE	FALSE
chr3	108959122	T	A	ENST00000232603	ENSG00000114487	MORC1	TRUE	FALSE
chr3	108959122	T	C	ENST00000232603	ENSG00000114487	MORC1	TRUE	FALSE
chr3	108959122	T	G	ENST00000232603	ENSG00000114487	MORC1	TRUE	FALSE
chr3	108963412	A	C	ENST00000232603	ENSG00000114487	MORC1	TRUE	FALSE
chr3	108963412	A	G	ENST00000232603	ENSG00000114487	MORC1	TRUE	FALSE
chr3	108963412	A	T	ENST00000232603	ENSG00000114487	MORC1	TRUE	FALSE
chr3	108963413	C	A	ENST00000232603	ENSG00000114487	MORC1	TRUE	FALSE
chr3	108963413	C	G	ENST00000232603	ENSG00000114487	MORC1	TRUE	FALSE
chr3	108963413	C	T	ENST00000232603	ENSG00000114487	MORC1	TRUE	FALSE
chr3	108963419	G	A	ENST00000232603	ENSG00000114487	MORC1	FALSE	FALSE
chr3	108963425	T	A	ENST00000232603	ENSG00000114487	MORC1	FALSE	FALSE
chr3	108963428	G	A	ENST00000232603	ENSG00000114487	MORC1	FALSE	FALSE
chr3	108963430	A	T	ENST00000232603	ENSG00000114487	MORC1	FALSE	FALSE
chr3	108963433	A	T	ENST00000232603	ENSG00000114487	MORC1	FALSE	FALSE
chr3	108963446	T	A	ENST00000232603	ENSG00000114487	MORC1	FALSE	FALSE
chr3	108963461	T	A	ENST00000232603	ENSG00000114487	MORC1	FALSE	FALSE
chr3	108963467	T	A	ENST00000232603	ENSG00000114487	MORC1	TRUE	TRUE
chr3	108963473	C	A	ENST00000232603	ENSG00000114487	MORC1	TRUE	TRUE
chr3	108963482	T	A	ENST00000232603	ENSG00000114487	MORC1	TRUE	TRUE
chr3	108963485	T	A	ENST00000232603	ENSG00000114487	MORC1	TRUE	TRUE
chr3	108963488	T	A	ENST00000232603	ENSG00000114487	MORC1	TRUE	TRUE
chr3	108963494	C	A	ENST00000232603	ENSG00000114487	MORC1	TRUE	TRUE
chr3	108963495	A	T	ENST00000232603	ENSG00000114487	MORC1	TRUE	TRUE
chr3	108963500	G	A	ENST00000232603	ENSG00000114487	MORC1	TRUE	TRUE
chr3	108963515	C	A	ENST00000232603	ENSG00000114487	MORC1	TRUE	TRUE
chr3	108963527	C	A	ENST00000232603	ENSG00000114487	MORC1	TRUE	TRUE
chr3	108963530	T	A	ENST00000232603	ENSG00000114487	MORC1	TRUE	TRUE
chr3	108963538	G	C	ENST00000232603	ENSG00000114487	MORC1	TRUE	TRUE
chr3	108963538	G	T	ENST00000232603	ENSG00000114487	MORC1	TRUE	TRUE
chr3	108963543	A	C	ENST00000232603	ENSG00000114487	MORC1	TRUE	TRUE
chr3	108963543	A	T	ENST00000232603	ENSG00000114487	MORC1	TRUE	TRUE
chr3	108963557	G	A	ENST00000232603	ENSG00000114487	MORC1	TRUE	TRUE
chr3	108963559	A	T	ENST00000232603	ENSG00000114487	MORC1	TRUE	TRUE
chr3	108963563	T	A	ENST00000232603	ENSG00000114487	MORC1	TRUE	TRUE
chr3	108963569	T	A	ENST00000232603	ENSG00000114487	MORC1	TRUE	TRUE
chr3	108963575	T	A	ENST00000232603	ENSG00000114487	MORC1
chr3	108963578	T	A	ENST00000232603	ENSG00000114487	MORC1
chr3	108963581	C	A	ENST00000232603	ENSG00000114487	MORC1	TRUE	TRUE
chr3	108963582	A	C	ENST00000232603	ENSG00000114487	MORC1	TRUE	TRUE
chr3	108963582	A	T	ENST00000232603	ENSG00000114487	MORC1	TRUE	TRUE
chr3	108963587	G	A	ENST00000232603	ENSG00000114487	MORC1	TRUE	TRUE
chr3	108963594	G	C	ENST00000232603	ENSG00000114487	MORC1	TRUE	TRUE
chr3	108963594	G	T	ENST00000232603	ENSG00000114487	MORC1	TRUE	TRUE
chr3	108963605	G	A	ENST00000232603	ENSG00000114487	MORC1	TRUE	TRUE
chr3	108963609	C	A	ENST00000232603	ENSG00000114487	MORC1	TRUE	FALSE
chr3	108963609	C	G	ENST00000232603	ENSG00000114487	MORC1	TRUE	FALSE
chr3	108963609	C	T	ENST00000232603	ENSG00000114487	MORC1	TRUE	FALSE
chr3	108963610	T	A	ENST00000232603	ENSG00000114487	MORC1	TRUE	FALSE
chr3	108963610	T	C	ENST00000232603	ENSG00000114487	MORC1	TRUE	FALSE
chr3	108963610	T	G	ENST00000232603	ENSG00000114487	MORC1	TRUE	FALSE
chr3	108969667	A	C	ENST00000232603	ENSG00000114487	MORC1	TRUE	FALSE
chr3	108969667	A	G	ENST00000232603	ENSG00000114487	MORC1	TRUE	FALSE
chr3	108969667	A	T	ENST00000232603	ENSG00000114487	MORC1	TRUE	FALSE
chr3	108969668	C	A	ENST00000232603	ENSG00000114487	MORC1	TRUE	FALSE
chr3	108969668	C	G	ENST00000232603	ENSG00000114487	MORC1	TRUE	FALSE
chr3	108969668	C	T	ENST00000232603	ENSG00000114487	MORC1	TRUE	FALSE
chr3	108969671	G	A	ENST00000232603	ENSG00000114487	MORC1	TRUE	TRUE
chr3	108969678	A	T	ENST00000232603	ENSG00000114487	MORC1	TRUE	TRUE
chr3	108969686	T	A	ENST00000232603	ENSG00000114487	MORC1	TRUE	TRUE
chr3	108969692	T	A	ENST00000232603	ENSG00000114487	MORC1	TRUE	TRUE
chr3	108969695	T	A	ENST00000232603	ENSG00000114487	MORC1	TRUE	TRUE
chr3	108969704	G	A	ENST00000232603	ENSG00000114487	MORC1	TRUE	TRUE
chr3	108969707	C	A	ENST00000232603	ENSG00000114487	MORC1	TRUE	TRUE
chr3	108969711	G	T	ENST00000232603	ENSG00000114487	MORC1	TRUE	TRUE
chr3	108969716	G	A	ENST00000232603	ENSG00000114487	MORC1	TRUE	TRUE
chr3	108969719	C	A	ENST00000232603	ENSG00000114487	MORC1	TRUE	TRUE
chr3	108969723	C	A	ENST00000232603	ENSG00000114487	MORC1	TRUE	FALSE
chr3	108969723	C	G	ENST00000232603	ENSG00000114487	MORC1	TRUE	FALSE
chr3	108969723	C	T	ENST00000232603	ENSG00000114487	MORC1	TRUE	FALSE
chr3	108969724	T	A	ENST00000232603	ENSG00000114487	MORC1	TRUE	FALSE
chr3	108969724	T	C	ENST00000232603	ENSG00000114487	MORC1	TRUE	FALSE
chr3	108969724	T	G	ENST00000232603	ENSG00000114487	MORC1	TRUE	FALSE
chr3	108971328	A	C	ENST00000232603	ENSG00000114487	MORC1	TRUE	FALSE
chr3	108971328	A	G	ENST00000232603	ENSG00000114487	MORC1	TRUE	FALSE
chr3	108971328	A	T	ENST00000232603	ENSG00000114487	MORC1	TRUE	FALSE
chr3	108971329	C	A	ENST00000232603	ENSG00000114487	MORC1	TRUE	FALSE
chr3	108971329	C	G	ENST00000232603	ENSG00000114487	MORC1	TRUE	FALSE
chr3	108971329	C	T	ENST00000232603	ENSG00000114487	MORC1	TRUE	FALSE
chr3	108971332	C	A	ENST00000232603	ENSG00000114487	MORC1	TRUE	TRUE
chr3	108971333	A	T	ENST00000232603	ENSG00000114487	MORC1	TRUE	TRUE
chr3	108971340	A	C	ENST00000232603	ENSG00000114487	MORC1	TRUE	TRUE
chr3	108971340	A	T	ENST00000232603	ENSG00000114487	MORC1	TRUE	TRUE
chr3	108971350	C	A	ENST00000232603	ENSG00000114487	MORC1	TRUE	TRUE
chr3	108971353	C	A	ENST00000232603	ENSG00000114487	MORC1	TRUE	TRUE
chr3	108971355	A	T	ENST00000232603	ENSG00000114487	MORC1	TRUE	TRUE
chr3	108971359	C	A	ENST00000232603	ENSG00000114487	MORC1	TRUE	TRUE
chr3	108971361	G	C	ENST00000232603	ENSG00000114487	MORC1	TRUE	TRUE
chr3	108971361	G	T	ENST00000232603	ENSG00000114487	MORC1	TRUE	TRUE
chr3	108971371	G	A	ENST00000232603	ENSG00000114487	MORC1	TRUE	TRUE
chr3	108971377	C	A	ENST00000232603	ENSG00000114487	MORC1	TRUE	TRUE
chr3	108971387	A	C	ENST00000232603	ENSG00000114487	MORC1	TRUE	TRUE
chr3	108971387	A	T	ENST00000232603	ENSG00000114487	MORC1	TRUE	TRUE
chr3	108971401	C	A	ENST00000232603	ENSG00000114487	MORC1	TRUE	TRUE
chr3	108971403	C	A	ENST00000232603	ENSG00000114487	MORC1	TRUE	FALSE
chr3	108971403	C	G	ENST00000232603	ENSG00000114487	MORC1	TRUE	FALSE
chr3	108971403	C	T	ENST00000232603	ENSG00000114487	MORC1	TRUE	FALSE
chr3	108971404	T	A	ENST00000232603	ENSG00000114487	MORC1	TRUE	FALSE
chr3	108971404	T	C	ENST00000232603	ENSG00000114487	MORC1	TRUE	FALSE
chr3	108971404	T	G	ENST00000232603	ENSG00000114487	MORC1	TRUE	FALSE
chr3	108979513	A	C	ENST00000232603	ENSG00000114487	MORC1	TRUE	FALSE
chr3	108979513	A	G	ENST00000232603	ENSG00000114487	MORC1	TRUE	FALSE
chr3	108979513	A	T	ENST00000232603	ENSG00000114487	MORC1	TRUE	FALSE
chr3	108979514	C	A	ENST00000232603	ENSG00000114487	MORC1	TRUE	FALSE
chr3	108979514	C	G	ENST00000232603	ENSG00000114487	MORC1	TRUE	FALSE
chr3	108979514	C	T	ENST00000232603	ENSG00000114487	MORC1	TRUE	FALSE
chr3	108979518	A	C	ENST00000232603	ENSG00000114487	MORC1	TRUE	TRUE
chr3	108979518	A	T	ENST00000232603	ENSG00000114487	MORC1	TRUE	TRUE
chr3	108979522	T	A	ENST00000232603	ENSG00000114487	MORC1	TRUE	TRUE
chr3	108979528	T	A	ENST00000232603	ENSG00000114487	MORC1	TRUE	TRUE
chr3	108979534	T	A	ENST00000232603	ENSG00000114487	MORC1	TRUE	TRUE
chr3	108979537	T	A	ENST00000232603	ENSG00000114487	MORC1	TRUE	TRUE
chr3	108979546	C	A	ENST00000232603	ENSG00000114487	MORC1	TRUE	TRUE
chr3	108979549	T	A	ENST00000232603	ENSG00000114487	MORC1	TRUE	TRUE
chr3	108979564	G	A	ENST00000232603	ENSG00000114487	MORC1	TRUE	TRUE
chr3	108979578	G	T	ENST00000232603	ENSG00000114487	MORC1	TRUE	TRUE
chr3	108979591	T	A	ENST00000232603	ENSG00000114487	MORC1	TRUE	TRUE
chr3	108979592	A	T	ENST00000232603	ENSG00000114487	MORC1	TRUE	TRUE
chr3	108979615	T	A	ENST00000232603	ENSG00000114487	MORC1	TRUE	TRUE
chr3	108979627	C	A	ENST00000232603	ENSG00000114487	MORC1	TRUE	TRUE
chr3	108979648	C	A	ENST00000232603	ENSG00000114487	MORC1	TRUE	TRUE
chr3	108979665	A	T	ENST00000232603	ENSG00000114487	MORC1	TRUE	TRUE
chr3	108979668	C	A	ENST00000232603	ENSG00000114487	MORC1	TRUE	FALSE
chr3	108979668	C	G	ENST00000232603	ENSG00000114487	MORC1	TRUE	FALSE
chr3	108979668	C	T	ENST00000232603	ENSG00000114487	MORC1	TRUE	FALSE
chr3	108979669	T	A	ENST00000232603	ENSG00000114487	MORC1	TRUE	FALSE
chr3	108979669	T	C	ENST00000232603	ENSG00000114487	MORC1	TRUE	FALSE
chr3	108979669	T	G	ENST00000232603	ENSG00000114487	MORC1	TRUE	FALSE
chr3	108984714	A	C	ENST00000232603	ENSG00000114487	MORC1	TRUE	FALSE
chr3	108984714	A	G	ENST00000232603	ENSG00000114487	MORC1	TRUE	FALSE
chr3	108984714	A	T	ENST00000232603	ENSG00000114487	MORC1	TRUE	FALSE
chr3	108984715	C	A	ENST00000232603	ENSG00000114487	MORC1	TRUE	FALSE
chr3	108984715	C	G	ENST00000232603	ENSG00000114487	MORC1	TRUE	FALSE
chr3	108984715	C	T	ENST00000232603	ENSG00000114487	MORC1	TRUE	FALSE
chr3	108984720	T	A	ENST00000232603	ENSG00000114487	MORC1	TRUE	TRUE
chr3	108984721	C	T	ENST00000232603	ENSG00000114487	MORC1	TRUE	TRUE
chr3	108984722	C	T	ENST00000232603	ENSG00000114487	MORC1	TRUE	TRUE
chr3	108984731	A	C	ENST00000232603	ENSG00000114487	MORC1	TRUE	TRUE
chr3	108984731	A	T	ENST00000232603	ENSG00000114487	MORC1	TRUE	TRUE
chr3	108984734	G	C	ENST00000232603	ENSG00000114487	MORC1	TRUE	TRUE
chr3	108984734	G	T	ENST00000232603	ENSG00000114487	MORC1	TRUE	TRUE
chr3	108984744	T	A	ENST00000232603	ENSG00000114487	MORC1	TRUE	TRUE
chr3	108984747	T	A	ENST00000232603	ENSG00000114487	MORC1	TRUE	TRUE
chr3	108984766	G	T	ENST00000232603	ENSG00000114487	MORC1	TRUE	TRUE
chr3	108984774	C	A	ENST00000232603	ENSG00000114487	MORC1	TRUE	TRUE
chr3	108984777	G	A	ENST00000232603	ENSG00000114487	MORC1	TRUE	TRUE
chr3	108984780	T	A	ENST00000232603	ENSG00000114487	MORC1
chr3	108984783	C	A	ENST00000232603	ENSG00000114487	MORC1	TRUE	FALSE
chr3	108984783	C	G	ENST00000232603	ENSG00000114487	MORC1	TRUE	FALSE
chr3	108984783	C	T	ENST00000232603	ENSG00000114487	MORC1	TRUE	FALSE
chr3	108984784	T	A	ENST00000232603	ENSG00000114487	MORC1	TRUE	FALSE
chr3	108984784	T	C	ENST00000232603	ENSG00000114487	MORC1	TRUE	FALSE
chr3	108984784	T	G	ENST00000232603	ENSG00000114487	MORC1	TRUE	FALSE
chr3	108986878	A	C	ENST00000232603	ENSG00000114487	MORC1	TRUE	FALSE
chr3	108986878	A	G	ENST00000232603	ENSG00000114487	MORC1	TRUE	FALSE
chr3	108986878	A	T	ENST00000232603	ENSG00000114487	MORC1	TRUE	FALSE
chr3	108986879	C	A	ENST00000232603	ENSG00000114487	MORC1	TRUE	FALSE
chr3	108986879	C	G	ENST00000232603	ENSG00000114487	MORC1	TRUE	FALSE
chr3	108986879	C	T	ENST00000232603	ENSG00000114487	MORC1	TRUE	FALSE
chr3	108986880	C	A	ENST00000232603	ENSG00000114487	MORC1	TRUE	TRUE
chr3	108986883	G	A	ENST00000232603	ENSG00000114487	MORC1	TRUE	TRUE
chr3	108986888	A	C	ENST00000232603	ENSG00000114487	MORC1	TRUE	TRUE
chr3	108986888	A	T	ENST00000232603	ENSG00000114487	MORC1	TRUE	TRUE
chr3	108986901	C	A	ENST00000232603	ENSG00000114487	MORC1	TRUE	TRUE
chr3	108986904	T	A	ENST00000232603	ENSG00000114487	MORC1	TRUE	TRUE
chr3	108986907	T	A	ENST00000232603	ENSG00000114487	MORC1
chr3	108986910	C	A	ENST00000232603	ENSG00000114487	MORC1	TRUE	TRUE
chr3	108986913	G	A	ENST00000232603	ENSG00000114487	MORC1	TRUE	TRUE
chr3	108986916	T	A	ENST00000232603	ENSG00000114487	MORC1	TRUE	TRUE
chr3	108986918	A	T	ENST00000232603	ENSG00000114487	MORC1	TRUE	TRUE
chr3	108986921	G	C	ENST00000232603	ENSG00000114487	MORC1	TRUE	TRUE
chr3	108986921	G	T	ENST00000232603	ENSG00000114487	MORC1	TRUE	TRUE
chr3	108986940	T	A	ENST00000232603	ENSG00000114487	MORC1	TRUE	TRUE
chr3	108986945	G	C	ENST00000232603	ENSG00000114487	MORC1	TRUE	TRUE
chr3	108986945	G	T	ENST00000232603	ENSG00000114487	MORC1	TRUE	TRUE
chr3	108986950	C	A	ENST00000232603	ENSG00000114487	MORC1	TRUE	FALSE
chr3	108986950	C	G	ENST00000232603	ENSG00000114487	MORC1	TRUE	FALSE
chr3	108986950	C	T	ENST00000232603	ENSG00000114487	MORC1	TRUE	FALSE
chr3	108986951	T	A	ENST00000232603	ENSG00000114487	MORC1	TRUE	FALSE
chr3	108986951	T	C	ENST00000232603	ENSG00000114487	MORC1	TRUE	FALSE
chr3	108986951	T	G	ENST00000232603	ENSG00000114487	MORC1	TRUE	FALSE
chr3	109000555	A	C	ENST00000232603	ENSG00000114487	MORC1	TRUE	FALSE
chr3	109000555	A	G	ENST00000232603	ENSG00000114487	MORC1	TRUE	FALSE
chr3	109000555	A	T	ENST00000232603	ENSG00000114487	MORC1	TRUE	FALSE
chr3	109000556	C	A	ENST00000232603	ENSG00000114487	MORC1	TRUE	FALSE
chr3	109000556	C	G	ENST00000232603	ENSG00000114487	MORC1	TRUE	FALSE
chr3	109000556	C	T	ENST00000232603	ENSG00000114487	MORC1	TRUE	FALSE
chr3	109000570	G	C	ENST00000232603	ENSG00000114487	MORC1	TRUE	TRUE
chr3	109000570	G	T	ENST00000232603	ENSG00000114487	MORC1	TRUE	TRUE
chr3	109000586	C	A	ENST00000232603	ENSG00000114487	MORC1	TRUE	TRUE
chr3	109000592	C	A	ENST00000232603	ENSG00000114487	MORC1	TRUE	TRUE
chr3	109000597	A	T	ENST00000232603	ENSG00000114487	MORC1	TRUE	TRUE
chr3	109000604	T	A	ENST00000232603	ENSG00000114487	MORC1	TRUE	TRUE
chr3	109000605	A	T	ENST00000232603	ENSG00000114487	MORC1	TRUE	TRUE
chr3	109000610	C	A	ENST00000232603	ENSG00000114487	MORC1	TRUE	TRUE
chr3	109000613	C	A	ENST00000232603	ENSG00000114487	MORC1	TRUE	TRUE
chr3	109000631	G	A	ENST00000232603	ENSG00000114487	MORC1	TRUE	TRUE
chr3	109000634	T	A	ENST00000232603	ENSG00000114487	MORC1	TRUE	TRUE
chr3	109000640	T	A	ENST00000232603	ENSG00000114487	MORC1	TRUE	TRUE
chr3	109000646	C	A	ENST00000232603	ENSG00000114487	MORC1	TRUE	TRUE
chr3	109000647	C	T	ENST00000232603	ENSG00000114487	MORC1	TRUE	TRUE
chr3	109000648	C	T	ENST00000232603	ENSG00000114487	MORC1	TRUE	TRUE
chr3	109000659	C	A	ENST00000232603	ENSG00000114487	MORC1	TRUE	FALSE
chr3	109000659	C	G	ENST00000232603	ENSG00000114487	MORC1	TRUE	FALSE
chr3	109000659	C	T	ENST00000232603	ENSG00000114487	MORC1	TRUE	FALSE
chr3	109000660	T	A	ENST00000232603	ENSG00000114487	MORC1	TRUE	FALSE
chr3	109000660	T	C	ENST00000232603	ENSG00000114487	MORC1	TRUE	FALSE
chr3	109000660	T	G	ENST00000232603	ENSG00000114487	MORC1	TRUE	FALSE
chr3	109004815	A	C	ENST00000232603	ENSG00000114487	MORC1	FALSE	FALSE
chr3	109004815	A	G	ENST00000232603	ENSG00000114487	MORC1	FALSE	FALSE
chr3	109004815	A	T	ENST00000232603	ENSG00000114487	MORC1	FALSE	FALSE
chr3	109004816	C	A	ENST00000232603	ENSG00000114487	MORC1	FALSE	FALSE
chr3	109004816	C	G	ENST00000232603	ENSG00000114487	MORC1	FALSE	FALSE
chr3	109004816	C	T	ENST00000232603	ENSG00000114487	MORC1	FALSE	FALSE
chr3	109004819	G	A	ENST00000232603	ENSG00000114487	MORC1	TRUE	TRUE
chr3	109004828	T	A	ENST00000232603	ENSG00000114487	MORC1	TRUE	TRUE
chr3	109004832	G	T	ENST00000232603	ENSG00000114487	MORC1	TRUE	TRUE
chr3	109004840	C	A	ENST00000232603	ENSG00000114487	MORC1	TRUE	TRUE
chr3	109004849	G	A	ENST00000232603	ENSG00000114487	MORC1	TRUE	TRUE
chr3	109004855	T	A	ENST00000232603	ENSG00000114487	MORC1	TRUE	TRUE
chr3	109004856	C	T	ENST00000232603	ENSG00000114487	MORC1	TRUE	TRUE
chr3	109004857	C	T	ENST00000232603	ENSG00000114487	MORC1	TRUE	TRUE
chr3	109004882	G	A	ENST00000232603	ENSG00000114487	MORC1	TRUE	TRUE
chr3	109004888	T	A	ENST00000232603	ENSG00000114487	MORC1	TRUE	TRUE
chr3	109004889	C	A	ENST00000232603	ENSG00000114487	MORC1	TRUE	FALSE
chr3	109004889	C	G	ENST00000232603	ENSG00000114487	MORC1	TRUE	FALSE
chr3	109004889	C	T	ENST00000232603	ENSG00000114487	MORC1	FALSE	FALSE
chr3	109004890	T	A	ENST00000232603	ENSG00000114487	MORC1	FALSE	FALSE
chr3	109004890	T	C	ENST00000232603	ENSG00000114487	MORC1	TRUE	FALSE
chr3	109004890	T	G	ENST00000232603	ENSG00000114487	MORC1	FALSE	FALSE
chr3	109005068	A	C	ENST00000232603	ENSG00000114487	MORC1	TRUE	FALSE
chr3	109005068	A	G	ENST00000232603	ENSG00000114487	MORC1	TRUE	FALSE
chr3	109005068	A	T	ENST00000232603	ENSG00000114487	MORC1	TRUE	FALSE
chr3	109005069	C	A	ENST00000232603	ENSG00000114487	MORC1	TRUE	FALSE
chr3	109005069	C	G	ENST00000232603	ENSG00000114487	MORC1	TRUE	FALSE
chr3	109005069	C	T	ENST00000232603	ENSG00000114487	MORC1	TRUE	FALSE
chr3	109005072	G	A	ENST00000232603	ENSG00000114487	MORC1	TRUE	TRUE
chr3	109005078	T	A	ENST00000232603	ENSG00000114487	MORC1	TRUE	TRUE
chr3	109005081	C	A	ENST00000232603	ENSG00000114487	MORC1	TRUE	TRUE
chr3	109005090	T	A	ENST00000232603	ENSG00000114487	MORC1	TRUE	TRUE
chr3	109005099	C	A	ENST00000232603	ENSG00000114487	MORC1	TRUE	TRUE
chr3	109005120	T	A	ENST00000232603	ENSG00000114487	MORC1	TRUE	TRUE
chr3	109005123	G	A	ENST00000232603	ENSG00000114487	MORC1	TRUE	TRUE
chr3	109005126	G	A	ENST00000232603	ENSG00000114487	MORC1	TRUE	TRUE
chr3	109005129	G	A	ENST00000232603	ENSG00000114487	MORC1	TRUE	TRUE
chr3	109005141	T	A	ENST00000232603	ENSG00000114487	MORC1	TRUE	TRUE
chr3	109005144	C	A	ENST00000232603	ENSG00000114487	MORC1	TRUE	TRUE
chr3	109005147	C	A	ENST00000232603	ENSG00000114487	MORC1	TRUE	TRUE
chr3	109005156	T	A	ENST00000232603	ENSG00000114487	MORC1	TRUE	TRUE
chr3	109005159	T	A	ENST00000232603	ENSG00000114487	MORC1	TRUE	TRUE
chr3	109005168	T	A	ENST00000232603	ENSG00000114487	MORC1	TRUE	TRUE
chr3	109005174	C	A	ENST00000232603	ENSG00000114487	MORC1	TRUE	TRUE
chr3	109005176	G	C	ENST00000232603	ENSG00000114487	MORC1	TRUE	TRUE
chr3	109005176	G	T	ENST00000232603	ENSG00000114487	MORC1	TRUE	TRUE
chr3	109005181	A	C	ENST00000232603	ENSG00000114487	MORC1	TRUE	TRUE
chr3	109005181	A	T	ENST00000232603	ENSG00000114487	MORC1	TRUE	TRUE
chr3	109005186	C	A	ENST00000232603	ENSG00000114487	MORC1	TRUE	TRUE
chr3	109005204	C	A	ENST00000232603	ENSG00000114487	MORC1	TRUE	TRUE
chr3	109005207	C	A	ENST00000232603	ENSG00000114487	MORC1	TRUE	TRUE
chr3	109005216	T	A	ENST00000232603	ENSG00000114487	MORC1	TRUE	TRUE
chr3	109005219	T	A	ENST00000232603	ENSG00000114487	MORC1	TRUE	TRUE
chr3	109005222	G	A	ENST00000232603	ENSG00000114487	MORC1	TRUE	TRUE
chr3	109005225	C	A	ENST00000232603	ENSG00000114487	MORC1	TRUE	TRUE
chr3	109005228	T	A	ENST00000232603	ENSG00000114487	MORC1	TRUE	TRUE
chr3	109005239	G	C	ENST00000232603	ENSG00000114487	MORC1	TRUE	TRUE
chr3	109005239	G	T	ENST00000232603	ENSG00000114487	MORC1	TRUE	TRUE
chr3	109005246	C	A	ENST00000232603	ENSG00000114487	MORC1	TRUE	TRUE
chr3	109005254	G	C	ENST00000232603	ENSG00000114487	MORC1	TRUE	TRUE
chr3	109005254	G	T	ENST00000232603	ENSG00000114487	MORC1	TRUE	TRUE
chr3	109005264	C	A	ENST00000232603	ENSG00000114487	MORC1	TRUE	TRUE
chr3	109005270	T	A	ENST00000232603	ENSG00000114487	MORC1	TRUE	TRUE
chr3	109005272	A	T	ENST00000232603	ENSG00000114487	MORC1	TRUE	TRUE
chr3	109005284	A	T	ENST00000232603	ENSG00000114487	MORC1	TRUE	TRUE
chr3	109005297	T	A	ENST00000232603	ENSG00000114487	MORC1	TRUE	TRUE
chr3	109005300	G	A	ENST00000232603	ENSG00000114487	MORC1	TRUE	TRUE
chr3	109005306	T	A	ENST00000232603	ENSG00000114487	MORC1	TRUE	TRUE
chr3	109005315	C	A	ENST00000232603	ENSG00000114487	MORC1	TRUE	TRUE
chr3	109005316	C	A	ENST00000232603	ENSG00000114487	MORC1	TRUE	FALSE
chr3	109005316	C	G	ENST00000232603	ENSG00000114487	MORC1	TRUE	FALSE
chr3	109005316	C	T	ENST00000232603	ENSG00000114487	MORC1	TRUE	FALSE
chr3	109005317	T	A	ENST00000232603	ENSG00000114487	MORC1	TRUE	FALSE
chr3	109005317	T	C	ENST00000232603	ENSG00000114487	MORC1	TRUE	FALSE
chr3	109005317	T	G	ENST00000232603	ENSG00000114487	MORC1	TRUE	FALSE
chr3	109007027	A	C	ENST00000232603	ENSG00000114487	MORC1	TRUE	FALSE
chr3	109007027	A	G	ENST00000232603	ENSG00000114487	MORC1	FALSE	FALSE
chr3	109007027	A	T	ENST00000232603	ENSG00000114487	MORC1	TRUE	FALSE
chr3	109007028	C	A	ENST00000232603	ENSG00000114487	MORC1	TRUE	FALSE
chr3	109007028	C	G	ENST00000232603	ENSG00000114487	MORC1	TRUE	FALSE
chr3	109007028	C	T	ENST00000232603	ENSG00000114487	MORC1	TRUE	FALSE
chr3	109007031	T	A	ENST00000232603	ENSG00000114487	MORC1	TRUE	TRUE
chr3	109007039	G	C	ENST00000232603	ENSG00000114487	MORC1	TRUE	TRUE
chr3	109007039	G	T	ENST00000232603	ENSG00000114487	MORC1	TRUE	TRUE
chr3	109007047	G	T	ENST00000232603	ENSG00000114487	MORC1	TRUE	TRUE
chr3	109007070	C	A	ENST00000232603	ENSG00000114487	MORC1	TRUE	TRUE
chr3	109007088	G	A	ENST00000232603	ENSG00000114487	MORC1	TRUE	TRUE
chr3	109007092	C	A	ENST00000232603	ENSG00000114487	MORC1	TRUE	FALSE
chr3	109007092	C	G	ENST00000232603	ENSG00000114487	MORC1	TRUE	FALSE
chr3	109007092	C	T	ENST00000232603	ENSG00000114487	MORC1	TRUE	FALSE
chr3	109007093	T	A	ENST00000232603	ENSG00000114487	MORC1	TRUE	FALSE
chr3	109007093	T	C	ENST00000232603	ENSG00000114487	MORC1	TRUE	FALSE
chr3	109007093	T	G	ENST00000232603	ENSG00000114487	MORC1	TRUE	FALSE
chr3	109027749	A	C	ENST00000232603	ENSG00000114487	MORC1	TRUE	FALSE
chr3	109027749	A	G	ENST00000232603	ENSG00000114487	MORC1	FALSE	FALSE
chr3	109027749	A	T	ENST00000232603	ENSG00000114487	MORC1	TRUE	FALSE
chr3	109027750	C	A	ENST00000232603	ENSG00000114487	MORC1	TRUE	FALSE
chr3	109027750	C	G	ENST00000232603	ENSG00000114487	MORC1	TRUE	FALSE
chr3	109027750	C	T	ENST00000232603	ENSG00000114487	MORC1	TRUE	FALSE
chr3	109027753	G	A	ENST00000232603	ENSG00000114487	MORC1	TRUE	TRUE
chr3	109027759	G	A	ENST00000232603	ENSG00000114487	MORC1	TRUE	TRUE
chr3	109027762	G	A	ENST00000232603	ENSG00000114487	MORC1	TRUE	TRUE
chr3	109027765	C	A	ENST00000232603	ENSG00000114487	MORC1	TRUE	TRUE
chr3	109027774	T	A	ENST00000232603	ENSG00000114487	MORC1	TRUE	TRUE
chr3	109027780	G	A	ENST00000232603	ENSG00000114487	MORC1	TRUE	TRUE
chr3	109027781	A	C	ENST00000232603	ENSG00000114487	MORC1	TRUE	TRUE
chr3	109027781	A	T	ENST00000232603	ENSG00000114487	MORC1	TRUE	TRUE
chr3	109027786	T	A	ENST00000232603	ENSG00000114487	MORC1	TRUE	TRUE
chr3	109027794	G	T	ENST00000232603	ENSG00000114487	MORC1	TRUE	TRUE
chr3	109027798	C	A	ENST00000232603	ENSG00000114487	MORC1	TRUE	TRUE
chr3	109027801	T	A	ENST00000232603	ENSG00000114487	MORC1	TRUE	TRUE
chr3	109027807	G	A	ENST00000232603	ENSG00000114487	MORC1	TRUE	TRUE
chr3	109027810	T	A	ENST00000232603	ENSG00000114487	MORC1	TRUE	TRUE
chr3	109027813	C	A	ENST00000232603	ENSG00000114487	MORC1	TRUE	TRUE
chr3	109027816	T	A	ENST00000232603	ENSG00000114487	MORC1	TRUE	TRUE
chr3	109027819	C	A	ENST00000232603	ENSG00000114487	MORC1	TRUE	TRUE
chr3	109027825	T	A	ENST00000232603	ENSG00000114487	MORC1	TRUE	TRUE
chr3	109027827	G	C	ENST00000232603	ENSG00000114487	MORC1	TRUE	TRUE
chr3	109027827	G	T	ENST00000232603	ENSG00000114487	MORC1	TRUE	TRUE
chr3	109027833	G	C	ENST00000232603	ENSG00000114487	MORC1	TRUE	TRUE
chr3	109027833	G	T	ENST00000232603	ENSG00000114487	MORC1	TRUE	TRUE
chr3	109027871	A	T	ENST00000232603	ENSG00000114487	MORC1	TRUE	TRUE
chr3	109027876	C	A	ENST00000232603	ENSG00000114487	MORC1	TRUE	TRUE
chr3	109027882	G	A	ENST00000232603	ENSG00000114487	MORC1	TRUE	TRUE
chr3	109027886	A	T	ENST00000232603	ENSG00000114487	MORC1	TRUE	TRUE
chr3	109027890	C	A	ENST00000232603	ENSG00000114487	MORC1	TRUE	FALSE
chr3	109027890	C	G	ENST00000232603	ENSG00000114487	MORC1	TRUE	FALSE
chr3	109027890	C	T	ENST00000232603	ENSG00000114487	MORC1	TRUE	FALSE
chr3	109027891	T	A	ENST00000232603	ENSG00000114487	MORC1	TRUE	FALSE
chr3	109027891	T	C	ENST00000232603	ENSG00000114487	MORC1	TRUE	FALSE
chr3	109027891	T	G	ENST00000232603	ENSG00000114487	MORC1	TRUE	FALSE
chr3	109032718	A	C	ENST00000232603	ENSG00000114487	MORC1	TRUE	FALSE
chr3	109032718	A	G	ENST00000232603	ENSG00000114487	MORC1	TRUE	FALSE
chr3	109032718	A	T	ENST00000232603	ENSG00000114487	MORC1	TRUE	FALSE
chr3	109032719	C	A	ENST00000232603	ENSG00000114487	MORC1	TRUE	FALSE
chr3	109032719	C	G	ENST00000232603	ENSG00000114487	MORC1	TRUE	FALSE
chr3	109032719	C	T	ENST00000232603	ENSG00000114487	MORC1	TRUE	FALSE
chr3	109032727	C	A	ENST00000232603	ENSG00000114487	MORC1	TRUE	TRUE
chr3	109032729	A	T	ENST00000232603	ENSG00000114487	MORC1	TRUE	TRUE
chr3	109032749	A	T	ENST00000232603	ENSG00000114487	MORC1	TRUE	TRUE
chr3	109032755	C	T	ENST00000232603	ENSG00000114487	MORC1	TRUE	TRUE
chr3	109032756	C	T	ENST00000232603	ENSG00000114487	MORC1	TRUE	TRUE
chr3	109032772	C	A	ENST00000232603	ENSG00000114487	MORC1	TRUE	TRUE
chr3	109032775	T	A	ENST00000232603	ENSG00000114487	MORC1	TRUE	TRUE
chr3	109032778	C	A	ENST00000232603	ENSG00000114487	MORC1	TRUE	TRUE
chr3	109032781	G	A	ENST00000232603	ENSG00000114487	MORC1	TRUE	TRUE
chr3	109032782	A	C	ENST00000232603	ENSG00000114487	MORC1	TRUE	TRUE
chr3	109032782	A	T	ENST00000232603	ENSG00000114487	MORC1	TRUE	TRUE
chr3	109032801	A	T	ENST00000232603	ENSG00000114487	MORC1	TRUE	TRUE
chr3	109032808	T	A	ENST00000232603	ENSG00000114487	MORC1	TRUE	TRUE
chr3	109032809	C	T	ENST00000232603	ENSG00000114487	MORC1	TRUE	TRUE
chr3	109032810	C	T	ENST00000232603	ENSG00000114487	MORC1	TRUE	TRUE
chr3	109032814	T	A	ENST00000232603	ENSG00000114487	MORC1	TRUE	TRUE
chr3	109032818	A	T	ENST00000232603	ENSG00000114487	MORC1	TRUE	TRUE
chr3	109032826	C	A	ENST00000232603	ENSG00000114487	MORC1	TRUE	FALSE
chr3	109032826	C	G	ENST00000232603	ENSG00000114487	MORC1	TRUE	FALSE
chr3	109032826	C	T	ENST00000232603	ENSG00000114487	MORC1	TRUE	FALSE
chr3	109032827	T	A	ENST00000232603	ENSG00000114487	MORC1	TRUE	FALSE
chr3	109032827	T	C	ENST00000232603	ENSG00000114487	MORC1	TRUE	FALSE
chr3	109032827	T	G	ENST00000232603	ENSG00000114487	MORC1	TRUE	FALSE
chr3	109035338	A	C	ENST00000232603	ENSG00000114487	MORC1	TRUE	FALSE
chr3	109035338	A	G	ENST00000232603	ENSG00000114487	MORC1	TRUE	FALSE
chr3	109035338	A	T	ENST00000232603	ENSG00000114487	MORC1	TRUE	FALSE
chr3	109035339	C	A	ENST00000232603	ENSG00000114487	MORC1	TRUE	FALSE
chr3	109035339	C	G	ENST00000232603	ENSG00000114487	MORC1	TRUE	FALSE
chr3	109035339	C	T	ENST00000232603	ENSG00000114487	MORC1	TRUE	FALSE
chr3	109035341	A	T	ENST00000232603	ENSG00000114487	MORC1	TRUE	TRUE
chr3	109035346	G	A	ENST00000232603	ENSG00000114487	MORC1	TRUE	TRUE
chr3	109035373	G	A	ENST00000232603	ENSG00000114487	MORC1	TRUE	TRUE
chr3	109035376	T	A	ENST00000232603	ENSG00000114487	MORC1	TRUE	TRUE
chr3	109035379	T	A	ENST00000232603	ENSG00000114487	MORC1	TRUE	TRUE
chr3	109035382	G	A	ENST00000232603	ENSG00000114487	MORC1	TRUE	TRUE
chr3	109035383	A	C	ENST00000232603	ENSG00000114487	MORC1	TRUE	TRUE
chr3	109035383	A	T	ENST00000232603	ENSG00000114487	MORC1	TRUE	TRUE
chr3	109035388	G	A	ENST00000232603	ENSG00000114487	MORC1	TRUE	TRUE
chr3	109035399	A	C	ENST00000232603	ENSG00000114487	MORC1	TRUE	TRUE
chr3	109035399	A	T	ENST00000232603	ENSG00000114487	MORC1	TRUE	TRUE
chr3	109035406	T	A	ENST00000232603	ENSG00000114487	MORC1
chr3	109035409	C	A	ENST00000232603	ENSG00000114487	MORC1
chr3	109035427	G	A	ENST00000232603	ENSG00000114487	MORC1
chr3	109035428	G	C	ENST00000232603	ENSG00000114487	MORC1
chr3	109035428	G	T	ENST00000232603	ENSG00000114487	MORC1
chr3	109035433	C	A	ENST00000232603	ENSG00000114487	MORC1
chr3	109035439	C	A	ENST00000232603	ENSG00000114487	MORC1
chr3	109035443	G	T	ENST00000232603	ENSG00000114487	MORC1
chr3	109035450	A	T	ENST00000232603	ENSG00000114487	MORC1
chr3	109035456	A	C	ENST00000232603	ENSG00000114487	MORC1
chr3	109035456	A	T	ENST00000232603	ENSG00000114487	MORC1
chr3	109035463	T	A	ENST00000232603	ENSG00000114487	MORC1
chr3	109035469	C	A	ENST00000232603	ENSG00000114487	MORC1	TRUE	FALSE
chr3	109035469	C	G	ENST00000232603	ENSG00000114487	MORC1	TRUE	FALSE
chr3	109035469	C	T	ENST00000232603	ENSG00000114487	MORC1	TRUE	FALSE
chr3	109035470	T	A	ENST00000232603	ENSG00000114487	MORC1	TRUE	FALSE
chr3	109035470	T	C	ENST00000232603	ENSG00000114487	MORC1	TRUE	FALSE
chr3	109035470	T	G	ENST00000232603	ENSG00000114487	MORC1	TRUE	FALSE
chr3	109054726	A	C	ENST00000232603	ENSG00000114487	MORC1	TRUE	FALSE
chr3	109054726	A	G	ENST00000232603	ENSG00000114487	MORC1	TRUE	FALSE
chr3	109054726	A	T	ENST00000232603	ENSG00000114487	MORC1	TRUE	FALSE
chr3	109054727	C	A	ENST00000232603	ENSG00000114487	MORC1	TRUE	FALSE
chr3	109054727	C	G	ENST00000232603	ENSG00000114487	MORC1	TRUE	FALSE
chr3	109054727	C	T	ENST00000232603	ENSG00000114487	MORC1	TRUE	FALSE
chr3	109054743	T	A	ENST00000232603	ENSG00000114487	MORC1	TRUE	TRUE
chr3	109054744	A	T	ENST00000232603	ENSG00000114487	MORC1	TRUE	TRUE
chr3	109054747	G	C	ENST00000232603	ENSG00000114487	MORC1	TRUE	TRUE
chr3	109054747	G	T	ENST00000232603	ENSG00000114487	MORC1	TRUE	TRUE
chr3	109054752	G	A	ENST00000232603	ENSG00000114487	MORC1	TRUE	TRUE
chr3	109054757	A	T	ENST00000232603	ENSG00000114487	MORC1	TRUE	TRUE
chr3	109054759	G	C	ENST00000232603	ENSG00000114487	MORC1	TRUE	TRUE
chr3	109054759	G	T	ENST00000232603	ENSG00000114487	MORC1	TRUE	TRUE
chr3	109054764	G	A	ENST00000232603	ENSG00000114487	MORC1	TRUE	TRUE
chr3	109054767	C	A	ENST00000232603	ENSG00000114487	MORC1	TRUE	TRUE
chr3	109054776	T	A	ENST00000232603	ENSG00000114487	MORC1	TRUE	TRUE
chr3	109054789	A	C	ENST00000232603	ENSG00000114487	MORC1	TRUE	TRUE
chr3	109054789	A	T	ENST00000232603	ENSG00000114487	MORC1	TRUE	TRUE
chr3	109054794	C	A	ENST00000232603	ENSG00000114487	MORC1	TRUE	TRUE
chr3	109054797	G	A	ENST00000232603	ENSG00000114487	MORC1	TRUE	TRUE
chr3	109054812	C	A	ENST00000232603	ENSG00000114487	MORC1	TRUE	TRUE
chr3	109054815	G	A	ENST00000232603	ENSG00000114487	MORC1	TRUE	TRUE
chr3	109054818	T	A	ENST00000232603	ENSG00000114487	MORC1	TRUE	TRUE
chr3	109054833	C	A	ENST00000232603	ENSG00000114487	MORC1	TRUE	TRUE
chr3	109054842	C	A	ENST00000232603	ENSG00000114487	MORC1	TRUE	TRUE
chr3	109054844	A	T	ENST00000232603	ENSG00000114487	MORC1	TRUE	TRUE
chr3	109054863	C	A	ENST00000232603	ENSG00000114487	MORC1	TRUE	TRUE
chr3	109054883	C	A	ENST00000232603	ENSG00000114487	MORC1	TRUE	FALSE
chr3	109054883	C	G	ENST00000232603	ENSG00000114487	MORC1	TRUE	FALSE
chr3	109054883	C	T	ENST00000232603	ENSG00000114487	MORC1	TRUE	FALSE
chr3	109054884	T	A	ENST00000232603	ENSG00000114487	MORC1	TRUE	FALSE
chr3	109054884	T	C	ENST00000232603	ENSG00000114487	MORC1	TRUE	FALSE
chr3	109054884	T	G	ENST00000232603	ENSG00000114487	MORC1	TRUE	FALSE
chr3	109057341	A	C	ENST00000232603	ENSG00000114487	MORC1	TRUE	FALSE
chr3	109057341	A	G	ENST00000232603	ENSG00000114487	MORC1	TRUE	FALSE
chr3	109057341	A	T	ENST00000232603	ENSG00000114487	MORC1	TRUE	FALSE
chr3	109057342	C	A	ENST00000232603	ENSG00000114487	MORC1	TRUE	FALSE
chr3	109057342	C	G	ENST00000232603	ENSG00000114487	MORC1	TRUE	FALSE
chr3	109057342	C	T	ENST00000232603	ENSG00000114487	MORC1	TRUE	FALSE
chr3	109057343	A	C	ENST00000232603	ENSG00000114487	MORC1	TRUE	TRUE
chr3	109057343	A	T	ENST00000232603	ENSG00000114487	MORC1	TRUE	TRUE
chr3	109057350	T	A	ENST00000232603	ENSG00000114487	MORC1	TRUE	TRUE
chr3	109057356	T	A	ENST00000232603	ENSG00000114487	MORC1	TRUE	TRUE
chr3	109057358	A	T	ENST00000232603	ENSG00000114487	MORC1	TRUE	TRUE
chr3	109057362	G	A	ENST00000232603	ENSG00000114487	MORC1	TRUE	TRUE
chr3	109057364	G	C	ENST00000232603	ENSG00000114487	MORC1	TRUE	TRUE
chr3	109057364	G	T	ENST00000232603	ENSG00000114487	MORC1	TRUE	TRUE
chr3	109057374	T	A	ENST00000232603	ENSG00000114487	MORC1	TRUE	TRUE
chr3	109057377	C	A	ENST00000232603	ENSG00000114487	MORC1	TRUE	TRUE
chr3	109057386	T	A	ENST00000232603	ENSG00000114487	MORC1	TRUE	TRUE
chr3	109057391	A	T	ENST00000232603	ENSG00000114487	MORC1	TRUE	TRUE
chr3	109057405	G	C	ENST00000232603	ENSG00000114487	MORC1	TRUE	TRUE
chr3	109057405	G	T	ENST00000232603	ENSG00000114487	MORC1	TRUE	TRUE
chr3	109057419	C	A	ENST00000232603	ENSG00000114487	MORC1	TRUE	TRUE
chr3	109057425	G	A	ENST00000232603	ENSG00000114487	MORC1	TRUE	TRUE
chr3	109057431	G	A	ENST00000232603	ENSG00000114487	MORC1	TRUE	TRUE
chr3	109057437	C	A	ENST00000232603	ENSG00000114487	MORC1	TRUE	TRUE
chr3	109057449	C	A	ENST00000232603	ENSG00000114487	MORC1	TRUE	TRUE
chr3	109057450	A	C	ENST00000232603	ENSG00000114487	MORC1	TRUE	TRUE
chr3	109057450	A	T	ENST00000232603	ENSG00000114487	MORC1	TRUE	TRUE
chr3	109057470	T	A	ENST00000232603	ENSG00000114487	MORC1	TRUE	TRUE
chr3	109057479	T	A	ENST00000232603	ENSG00000114487	MORC1	TRUE	TRUE
chr3	109057481	A	C	ENST00000232603	ENSG00000114487	MORC1	TRUE	TRUE
chr3	109057481	A	T	ENST00000232603	ENSG00000114487	MORC1	TRUE	TRUE
chr3	109057485	C	A	ENST00000232603	ENSG00000114487	MORC1	TRUE	TRUE
chr3	109057487	C	A	ENST00000232603	ENSG00000114487	MORC1	TRUE	FALSE
chr3	109057487	C	G	ENST00000232603	ENSG00000114487	MORC1	TRUE	FALSE
chr3	109057487	C	T	ENST00000232603	ENSG00000114487	MORC1	TRUE	FALSE
chr3	109057488	T	A	ENST00000232603	ENSG00000114487	MORC1	TRUE	FALSE
chr3	109057488	T	C	ENST00000232603	ENSG00000114487	MORC1	TRUE	FALSE
chr3	109057488	T	G	ENST00000232603	ENSG00000114487	MORC1	TRUE	FALSE
chr3	109059804	A	C	ENST00000232603	ENSG00000114487	MORC1	TRUE	FALSE
chr3	109059804	A	G	ENST00000232603	ENSG00000114487	MORC1	TRUE	FALSE
chr3	109059804	A	T	ENST00000232603	ENSG00000114487	MORC1	TRUE	FALSE
chr3	109059805	C	A	ENST00000232603	ENSG00000114487	MORC1	TRUE	FALSE
chr3	109059805	C	G	ENST00000232603	ENSG00000114487	MORC1	TRUE	FALSE
chr3	109059805	C	T	ENST00000232603	ENSG00000114487	MORC1	TRUE	FALSE
chr3	109059807	T	A	ENST00000232603	ENSG00000114487	MORC1	TRUE	TRUE
chr3	109059810	G	A	ENST00000232603	ENSG00000114487	MORC1	TRUE	TRUE
chr3	109059813	T	A	ENST00000232603	ENSG00000114487	MORC1	TRUE	TRUE
chr3	109059816	C	A	ENST00000232603	ENSG00000114487	MORC1	TRUE	TRUE
chr3	109059819	T	A	ENST00000232603	ENSG00000114487	MORC1	TRUE	TRUE
chr3	109059828	T	A	ENST00000232603	ENSG00000114487	MORC1	TRUE	TRUE
chr3	109059831	G	A	ENST00000232603	ENSG00000114487	MORC1	TRUE	TRUE
chr3	109059834	T	A	ENST00000232603	ENSG00000114487	MORC1	TRUE	TRUE
chr3	109059840	C	A	ENST00000232603	ENSG00000114487	MORC1	TRUE	TRUE
chr3	109059849	C	A	ENST00000232603	ENSG00000114487	MORC1	TRUE	TRUE
chr3	109059851	A	T	ENST00000232603	ENSG00000114487	MORC1	TRUE	TRUE
chr3	109059858	T	A	ENST00000232603	ENSG00000114487	MORC1	TRUE	TRUE
chr3	109059861	G	A	ENST00000232603	ENSG00000114487	MORC1	TRUE	TRUE
chr3	109059863	A	C	ENST00000232603	ENSG00000114487	MORC1	TRUE	TRUE
chr3	109059863	A	T	ENST00000232603	ENSG00000114487	MORC1	TRUE	TRUE
chr3	109059871	C	A	ENST00000232603	ENSG00000114487	MORC1	TRUE	FALSE
chr3	109059871	C	G	ENST00000232603	ENSG00000114487	MORC1	TRUE	FALSE
chr3	109059871	C	T	ENST00000232603	ENSG00000114487	MORC1	TRUE	FALSE
chr3	109059872	T	A	ENST00000232603	ENSG00000114487	MORC1	TRUE	FALSE
chr3	109059872	T	C	ENST00000232603	ENSG00000114487	MORC1	TRUE	FALSE
chr3	109059872	T	G	ENST00000232603	ENSG00000114487	MORC1	TRUE	FALSE
chr3	109061986	A	C	ENST00000232603	ENSG00000114487	MORC1	TRUE	FALSE
chr3	109061986	A	G	ENST00000232603	ENSG00000114487	MORC1	TRUE	FALSE
chr3	109061986	A	T	ENST00000232603	ENSG00000114487	MORC1	TRUE	FALSE
chr3	109061987	C	A	ENST00000232603	ENSG00000114487	MORC1	TRUE	FALSE
chr3	109061987	C	G	ENST00000232603	ENSG00000114487	MORC1	TRUE	FALSE
chr3	109061987	C	T	ENST00000232603	ENSG00000114487	MORC1	TRUE	FALSE
chr3	109061990	T	A	ENST00000232603	ENSG00000114487	MORC1	TRUE	TRUE
chr3	109062001	A	C	ENST00000232603	ENSG00000114487	MORC1	TRUE	TRUE
chr3	109062001	A	T	ENST00000232603	ENSG00000114487	MORC1	TRUE	TRUE
chr3	109062011	T	A	ENST00000232603	ENSG00000114487	MORC1	TRUE	TRUE
chr3	109062015	A	T	ENST00000232603	ENSG00000114487	MORC1	TRUE	TRUE
chr3	109062020	G	A	ENST00000232603	ENSG00000114487	MORC1	TRUE	TRUE
chr3	109062029	T	A	ENST00000232603	ENSG00000114487	MORC1	TRUE	TRUE
chr3	109062035	G	A	ENST00000232603	ENSG00000114487	MORC1	TRUE	TRUE
chr3	109062041	C	A	ENST00000232603	ENSG00000114487	MORC1	TRUE	TRUE
chr3	109062044	T	A	ENST00000232603	ENSG00000114487	MORC1	TRUE	TRUE
chr3	109062046	A	T	ENST00000232603	ENSG00000114487	MORC1	TRUE	TRUE
chr3	109062056	C	A	ENST00000232603	ENSG00000114487	MORC1	TRUE	TRUE
chr3	109062059	C	A	ENST00000232603	ENSG00000114487	MORC1	TRUE	FALSE
chr3	109062059	C	G	ENST00000232603	ENSG00000114487	MORC1	TRUE	FALSE
chr3	109062059	C	T	ENST00000232603	ENSG00000114487	MORC1	TRUE	FALSE
chr3	109062060	T	A	ENST00000232603	ENSG00000114487	MORC1	TRUE	FALSE
chr3	109062060	T	C	ENST00000232603	ENSG00000114487	MORC1	TRUE	FALSE
chr3	109062060	T	G	ENST00000232603	ENSG00000114487	MORC1	TRUE	FALSE
chr3	109063150	A	C	ENST00000232603	ENSG00000114487	MORC1	TRUE	FALSE
chr3	109063150	A	G	ENST00000232603	ENSG00000114487	MORC1	TRUE	FALSE
chr3	109063150	A	T	ENST00000232603	ENSG00000114487	MORC1	TRUE	FALSE
chr3	109063151	C	A	ENST00000232603	ENSG00000114487	MORC1	TRUE	FALSE
chr3	109063151	C	G	ENST00000232603	ENSG00000114487	MORC1	TRUE	FALSE
chr3	109063151	C	T	ENST00000232603	ENSG00000114487	MORC1	TRUE	FALSE
chr3	109063158	T	A	ENST00000232603	ENSG00000114487	MORC1	TRUE	TRUE
chr3	109063167	C	A	ENST00000232603	ENSG00000114487	MORC1	TRUE	TRUE
chr3	109063170	C	A	ENST00000232603	ENSG00000114487	MORC1	TRUE	TRUE
chr3	109063176	T	A	ENST00000232603	ENSG00000114487	MORC1	TRUE	TRUE
chr3	109063179	T	A	ENST00000232603	ENSG00000114487	MORC1	TRUE	TRUE
chr3	109063185	C	A	ENST00000232603	ENSG00000114487	MORC1	TRUE	TRUE
chr3	109063191	T	A	ENST00000232603	ENSG00000114487	MORC1	TRUE	TRUE
chr3	109063200	C	A	ENST00000232603	ENSG00000114487	MORC1	TRUE	TRUE
chr3	109063203	T	A	ENST00000232603	ENSG00000114487	MORC1	TRUE	TRUE
chr3	109063219	A	C	ENST00000232603	ENSG00000114487	MORC1	TRUE	TRUE
chr3	109063219	A	T	ENST00000232603	ENSG00000114487	MORC1	TRUE	TRUE
chr3	109063225	A	C	ENST00000232603	ENSG00000114487	MORC1	TRUE	TRUE
chr3	109063225	A	T	ENST00000232603	ENSG00000114487	MORC1	TRUE	TRUE
chr3	109063230	T	A	ENST00000232603	ENSG00000114487	MORC1	TRUE	TRUE
chr3	109063232	C	A	ENST00000232603	ENSG00000114487	MORC1	TRUE	FALSE
chr3	109063232	C	G	ENST00000232603	ENSG00000114487	MORC1	TRUE	FALSE
chr3	109063232	C	T	ENST00000232603	ENSG00000114487	MORC1	TRUE	FALSE
chr3	109063233	T	A	ENST00000232603	ENSG00000114487	MORC1	TRUE	FALSE
chr3	109063233	T	C	ENST00000232603	ENSG00000114487	MORC1	TRUE	FALSE
chr3	109063233	T	G	ENST00000232603	ENSG00000114487	MORC1	TRUE	FALSE
chr3	109069630	A	C	ENST00000232603	ENSG00000114487	MORC1	TRUE	FALSE
chr3	109069630	A	G	ENST00000232603	ENSG00000114487	MORC1	TRUE	FALSE
chr3	109069630	A	T	ENST00000232603	ENSG00000114487	MORC1	TRUE	FALSE
chr3	109069631	C	A	ENST00000232603	ENSG00000114487	MORC1	TRUE	FALSE
chr3	109069631	C	G	ENST00000232603	ENSG00000114487	MORC1	TRUE	FALSE
chr3	109069631	C	T	ENST00000232603	ENSG00000114487	MORC1	TRUE	FALSE
chr3	109069633	T	A	ENST00000232603	ENSG00000114487	MORC1	TRUE	TRUE
chr3	109069639	T	A	ENST00000232603	ENSG00000114487	MORC1	TRUE	TRUE
chr3	109069640	G	C	ENST00000232603	ENSG00000114487	MORC1	TRUE	TRUE
chr3	109069640	G	T	ENST00000232603	ENSG00000114487	MORC1	TRUE	TRUE
chr3	109069646	G	T	ENST00000232603	ENSG00000114487	MORC1	TRUE	TRUE
chr3	109069649	A	C	ENST00000232603	ENSG00000114487	MORC1	TRUE	TRUE
chr3	109069649	A	T	ENST00000232603	ENSG00000114487	MORC1	TRUE	TRUE
chr3	109069652	G	T	ENST00000232603	ENSG00000114487	MORC1	TRUE	TRUE
chr3	109069663	T	A	ENST00000232603	ENSG00000114487	MORC1	TRUE	TRUE
chr3	109069669	T	A	ENST00000232603	ENSG00000114487	MORC1	TRUE	TRUE
chr3	109069675	T	A	ENST00000232603	ENSG00000114487	MORC1	TRUE	TRUE
chr3	109069678	T	A	ENST00000232603	ENSG00000114487	MORC1	TRUE	TRUE
chr3	109069684	G	A	ENST00000232603	ENSG00000114487	MORC1	TRUE	TRUE
chr3	109069696	T	A	ENST00000232603	ENSG00000114487	MORC1	TRUE	TRUE
chr3	109069700	C	T	ENST00000232603	ENSG00000114487	MORC1	TRUE	TRUE
chr3	109069701	C	T	ENST00000232603	ENSG00000114487	MORC1	TRUE	TRUE
chr3	109069712	A	C	ENST00000232603	ENSG00000114487	MORC1	TRUE	TRUE
chr3	109069712	A	T	ENST00000232603	ENSG00000114487	MORC1	TRUE	TRUE
chr3	109069727	G	C	ENST00000232603	ENSG00000114487	MORC1	TRUE	TRUE
chr3	109069727	G	T	ENST00000232603	ENSG00000114487	MORC1	TRUE	TRUE
chr3	109069735	T	A	ENST00000232603	ENSG00000114487	MORC1	TRUE	TRUE
chr3	109069740	G	C	ENST00000232603	ENSG00000114487	MORC1	TRUE	TRUE
chr3	109069740	G	T	ENST00000232603	ENSG00000114487	MORC1	TRUE	TRUE
chr3	109069742	C	T	ENST00000232603	ENSG00000114487	MORC1	TRUE	TRUE
chr3	109069743	C	T	ENST00000232603	ENSG00000114487	MORC1	TRUE	TRUE
chr3	109069758	C	A	ENST00000232603	ENSG00000114487	MORC1	TRUE	FALSE
chr3	109069758	C	G	ENST00000232603	ENSG00000114487	MORC1	TRUE	FALSE
chr3	109069758	C	T	ENST00000232603	ENSG00000114487	MORC1	TRUE	FALSE
chr3	109069759	T	A	ENST00000232603	ENSG00000114487	MORC1	TRUE	FALSE
chr3	109069759	T	C	ENST00000232603	ENSG00000114487	MORC1	TRUE	FALSE
chr3	109069759	T	G	ENST00000232603	ENSG00000114487	MORC1	TRUE	FALSE
chr3	109093434	A	C	ENST00000232603	ENSG00000114487	MORC1	FALSE	FALSE
chr3	109093434	A	G	ENST00000232603	ENSG00000114487	MORC1	FALSE	FALSE
chr3	109093434	A	T	ENST00000232603	ENSG00000114487	MORC1	FALSE	FALSE
chr3	109093435	C	A	ENST00000232603	ENSG00000114487	MORC1	FALSE	FALSE
chr3	109093435	C	G	ENST00000232603	ENSG00000114487	MORC1	FALSE	FALSE
chr3	109093435	C	T	ENST00000232603	ENSG00000114487	MORC1	FALSE	FALSE
chr3	109093440	C	A	ENST00000232603	ENSG00000114487	MORC1	TRUE	TRUE
chr3	109093449	C	A	ENST00000232603	ENSG00000114487	MORC1	TRUE	TRUE
chr3	109093467	C	A	ENST00000232603	ENSG00000114487	MORC1	TRUE	TRUE
chr3	109093470	T	A	ENST00000232603	ENSG00000114487	MORC1	TRUE	TRUE
chr3	109093479	T	A	ENST00000232603	ENSG00000114487	MORC1	TRUE	TRUE
chr3	109093487	A	T	ENST00000232603	ENSG00000114487	MORC1	TRUE	TRUE
chr3	109093491	C	A	ENST00000232603	ENSG00000114487	MORC1	TRUE	TRUE
chr3	109093497	C	A	ENST00000232603	ENSG00000114487	MORC1	TRUE	TRUE
chr3	109093500	C	A	ENST00000232603	ENSG00000114487	MORC1	TRUE	TRUE
chr3	109093515	T	A	ENST00000232603	ENSG00000114487	MORC1	TRUE	TRUE
chr3	109093517	A	T	ENST00000232603	ENSG00000114487	MORC1	TRUE	TRUE
chr3	109093522	A	C	ENST00000232603	ENSG00000114487	MORC1	TRUE	TRUE
chr3	109093522	A	T	ENST00000232603	ENSG00000114487	MORC1	TRUE	TRUE
chr3	109093535	A	T	ENST00000232603	ENSG00000114487	MORC1	TRUE	TRUE
chr3	109093542	C	A	ENST00000232603	ENSG00000114487	MORC1	TRUE	FALSE
chr3	109093542	C	G	ENST00000232603	ENSG00000114487	MORC1	TRUE	FALSE
chr3	109093542	C	T	ENST00000232603	ENSG00000114487	MORC1	TRUE	FALSE
chr3	109093543	T	A	ENST00000232603	ENSG00000114487	MORC1	TRUE	FALSE
chr3	109093543	T	C	ENST00000232603	ENSG00000114487	MORC1	TRUE	FALSE
chr3	109093543	T	G	ENST00000232603	ENSG00000114487	MORC1	TRUE	FALSE
chr3	109094907	A	C	ENST00000232603	ENSG00000114487	MORC1	TRUE	FALSE
chr3	109094907	A	G	ENST00000232603	ENSG00000114487	MORC1	TRUE	FALSE
chr3	109094907	A	T	ENST00000232603	ENSG00000114487	MORC1	TRUE	FALSE
chr3	109094908	C	A	ENST00000232603	ENSG00000114487	MORC1	TRUE	FALSE
chr3	109094908	C	G	ENST00000232603	ENSG00000114487	MORC1	TRUE	FALSE
chr3	109094908	C	T	ENST00000232603	ENSG00000114487	MORC1	TRUE	FALSE
chr3	109094910	A	T	ENST00000232603	ENSG00000114487	MORC1	TRUE	TRUE
chr3	109094915	T	A	ENST00000232603	ENSG00000114487	MORC1	TRUE	TRUE
chr3	109094918	C	A	ENST00000232603	ENSG00000114487	MORC1	TRUE	TRUE
chr3	109094919	A	C	ENST00000232603	ENSG00000114487	MORC1	TRUE	TRUE
chr3	109094919	A	T	ENST00000232603	ENSG00000114487	MORC1	TRUE	TRUE
chr3	109094936	G	A	ENST00000232603	ENSG00000114487	MORC1	TRUE	TRUE
chr3	109094939	G	A	ENST00000232603	ENSG00000114487	MORC1	TRUE	TRUE
chr3	109094944	A	T	ENST00000232603	ENSG00000114487	MORC1	TRUE	TRUE
chr3	109094948	C	A	ENST00000232603	ENSG00000114487	MORC1	TRUE	TRUE
chr3	109094954	C	A	ENST00000232603	ENSG00000114487	MORC1	TRUE	TRUE
chr3	109094960	T	A	ENST00000232603	ENSG00000114487	MORC1	TRUE	TRUE
chr3	109094970	G	C	ENST00000232603	ENSG00000114487	MORC1	TRUE	TRUE
chr3	109094970	G	T	ENST00000232603	ENSG00000114487	MORC1	TRUE	TRUE
chr3	109094975	T	A	ENST00000232603	ENSG00000114487	MORC1	TRUE	TRUE
chr3	109094976	A	C	ENST00000232603	ENSG00000114487	MORC1	TRUE	TRUE
chr3	109094976	A	T	ENST00000232603	ENSG00000114487	MORC1	TRUE	TRUE
chr3	109094989	A	C	ENST00000232603	ENSG00000114487	MORC1	TRUE	TRUE
chr3	109094989	A	T	ENST00000232603	ENSG00000114487	MORC1	TRUE	TRUE
chr3	109094993	C	A	ENST00000232603	ENSG00000114487	MORC1	TRUE	TRUE
chr3	109095005	T	A	ENST00000232603	ENSG00000114487	MORC1	TRUE	TRUE
chr3	109095008	G	A	ENST00000232603	ENSG00000114487	MORC1	TRUE	TRUE
chr3	109095029	C	A	ENST00000232603	ENSG00000114487	MORC1	TRUE	TRUE
chr3	109095032	T	A	ENST00000232603	ENSG00000114487	MORC1	TRUE	TRUE
chr3	109095038	T	A	ENST00000232603	ENSG00000114487	MORC1	TRUE	TRUE
chr3	109095043	A	C	ENST00000232603	ENSG00000114487	MORC1	TRUE	TRUE
chr3	109095043	A	T	ENST00000232603	ENSG00000114487	MORC1	TRUE	TRUE
chr3	109095045	C	T	ENST00000232603	ENSG00000114487	MORC1	TRUE	TRUE
chr3	109095046	C	T	ENST00000232603	ENSG00000114487	MORC1	TRUE	TRUE
chr3	109095049	G	C	ENST00000232603	ENSG00000114487	MORC1	TRUE	TRUE
chr3	109095049	G	T	ENST00000232603	ENSG00000114487	MORC1	TRUE	TRUE
chr3	109095069	C	A	ENST00000232603	ENSG00000114487	MORC1	TRUE	FALSE
chr3	109095069	C	G	ENST00000232603	ENSG00000114487	MORC1	TRUE	FALSE
chr3	109095069	C	T	ENST00000232603	ENSG00000114487	MORC1	TRUE	FALSE
chr3	109095070	T	A	ENST00000232603	ENSG00000114487	MORC1	TRUE	FALSE
chr3	109095070	T	C	ENST00000232603	ENSG00000114487	MORC1	TRUE	FALSE
chr3	109095070	T	G	ENST00000232603	ENSG00000114487	MORC1	TRUE	FALSE
chr3	109099356	A	C	ENST00000232603	ENSG00000114487	MORC1	TRUE	FALSE
chr3	109099356	A	G	ENST00000232603	ENSG00000114487	MORC1	TRUE	FALSE
chr3	109099356	A	T	ENST00000232603	ENSG00000114487	MORC1	TRUE	FALSE
chr3	109099357	C	A	ENST00000232603	ENSG00000114487	MORC1	TRUE	FALSE
chr3	109099357	C	G	ENST00000232603	ENSG00000114487	MORC1	TRUE	FALSE
chr3	109099357	C	T	ENST00000232603	ENSG00000114487	MORC1	TRUE	FALSE
chr3	109099360	C	A	ENST00000232603	ENSG00000114487	MORC1	TRUE	TRUE
chr3	109099372	C	A	ENST00000232603	ENSG00000114487	MORC1	TRUE	TRUE
chr3	109099375	C	A	ENST00000232603	ENSG00000114487	MORC1	TRUE	TRUE
chr3	109099378	C	A	ENST00000232603	ENSG00000114487	MORC1	TRUE	TRUE
chr3	109099379	A	T	ENST00000232603	ENSG00000114487	MORC1	TRUE	TRUE
chr3	109099390	G	A	ENST00000232603	ENSG00000114487	MORC1	TRUE	TRUE
chr3	109099403	A	T	ENST00000232603	ENSG00000114487	MORC1	TRUE	TRUE
chr3	109099417	C	A	ENST00000232603	ENSG00000114487	MORC1	TRUE	TRUE
chr3	109099420	C	A	ENST00000232603	ENSG00000114487	MORC1	TRUE	TRUE
chr3	109099423	T	A	ENST00000232603	ENSG00000114487	MORC1	TRUE	TRUE
chr3	109099426	T	A	ENST00000232603	ENSG00000114487	MORC1	TRUE	TRUE
chr3	109099447	T	A	ENST00000232603	ENSG00000114487	MORC1	TRUE	TRUE
chr3	109099450	C	A	ENST00000232603	ENSG00000114487	MORC1	TRUE	TRUE
chr3	109099456	T	A	ENST00000232603	ENSG00000114487	MORC1	TRUE	TRUE
chr3	109099467	C	A	ENST00000232603	ENSG00000114487	MORC1	FALSE	FALSE
chr3	109099467	C	G	ENST00000232603	ENSG00000114487	MORC1	FALSE	FALSE
chr3	109099467	C	T	ENST00000232603	ENSG00000114487	MORC1	FALSE	FALSE
chr3	109099468	T	A	ENST00000232603	ENSG00000114487	MORC1	FALSE	FALSE
chr3	109099468	T	C	ENST00000232603	ENSG00000114487	MORC1	FALSE	FALSE
chr3	109099468	T	G	ENST00000232603	ENSG00000114487	MORC1	FALSE	FALSE
chr3	109100415	A	C	ENST00000232603	ENSG00000114487	MORC1	TRUE	FALSE
chr3	109100415	A	G	ENST00000232603	ENSG00000114487	MORC1	TRUE	FALSE
chr3	109100415	A	T	ENST00000232603	ENSG00000114487	MORC1	TRUE	FALSE
chr3	109100416	C	A	ENST00000232603	ENSG00000114487	MORC1	TRUE	FALSE
chr3	109100416	C	G	ENST00000232603	ENSG00000114487	MORC1	TRUE	FALSE
chr3	109100416	C	T	ENST00000232603	ENSG00000114487	MORC1	TRUE	FALSE
chr3	109100421	T	A	ENST00000232603	ENSG00000114487	MORC1	TRUE	TRUE
chr3	109100434	G	C	ENST00000232603	ENSG00000114487	MORC1	TRUE	TRUE
chr3	109100434	G	T	ENST00000232603	ENSG00000114487	MORC1	TRUE	TRUE
chr3	109100439	G	A	ENST00000232603	ENSG00000114487	MORC1	TRUE	TRUE
chr3	109100451	T	A	ENST00000232603	ENSG00000114487	MORC1	TRUE	TRUE
chr3	109100453	A	T	ENST00000232603	ENSG00000114487	MORC1	TRUE	TRUE
chr3	109100459	G	C	ENST00000232603	ENSG00000114487	MORC1	TRUE	TRUE
chr3	109100459	G	T	ENST00000232603	ENSG00000114487	MORC1	TRUE	TRUE
chr3	109100469	T	A	ENST00000232603	ENSG00000114487	MORC1	TRUE	TRUE
chr3	109100472	T	A	ENST00000232603	ENSG00000114487	MORC1	TRUE	TRUE
chr3	109100478	G	A	ENST00000232603	ENSG00000114487	MORC1	TRUE	TRUE
chr3	109100481	C	A	ENST00000232603	ENSG00000114487	MORC1	TRUE	TRUE
chr3	109100485	G	C	ENST00000232603	ENSG00000114487	MORC1	TRUE	TRUE
chr3	109100485	G	T	ENST00000232603	ENSG00000114487	MORC1	TRUE	TRUE
chr3	109100498	G	C	ENST00000232603	ENSG00000114487	MORC1	TRUE	TRUE
chr3	109100498	G	T	ENST00000232603	ENSG00000114487	MORC1	TRUE	TRUE
chr3	109100505	C	A	ENST00000232603	ENSG00000114487	MORC1	TRUE	TRUE
chr3	109100508	C	A	ENST00000232603	ENSG00000114487	MORC1	FALSE	FALSE
chr3	109100508	C	G	ENST00000232603	ENSG00000114487	MORC1	FALSE	FALSE
chr3	109100508	C	T	ENST00000232603	ENSG00000114487	MORC1	FALSE	FALSE
chr3	109100509	T	A	ENST00000232603	ENSG00000114487	MORC1	FALSE	FALSE
chr3	109100509	T	C	ENST00000232603	ENSG00000114487	MORC1	FALSE	FALSE
chr3	109100509	T	G	ENST00000232603	ENSG00000114487	MORC1	FALSE	FALSE
chr3	109103847	A	C	ENST00000232603	ENSG00000114487	MORC1	TRUE	FALSE
chr3	109103847	A	G	ENST00000232603	ENSG00000114487	MORC1	TRUE	FALSE
chr3	109103847	A	T	ENST00000232603	ENSG00000114487	MORC1	TRUE	FALSE
chr3	109103848	C	A	ENST00000232603	ENSG00000114487	MORC1	TRUE	FALSE
chr3	109103848	C	G	ENST00000232603	ENSG00000114487	MORC1	TRUE	FALSE
chr3	109103848	C	T	ENST00000232603	ENSG00000114487	MORC1	TRUE	FALSE
chr3	109103849	C	A	ENST00000232603	ENSG00000114487	MORC1	TRUE	TRUE
chr3	109103862	A	T	ENST00000232603	ENSG00000114487	MORC1	TRUE	TRUE
chr3	109103867	C	A	ENST00000232603	ENSG00000114487	MORC1	TRUE	TRUE
chr3	109103880	A	T	ENST00000232603	ENSG00000114487	MORC1	TRUE	TRUE
chr3	109103884	A	T	ENST00000232603	ENSG00000114487	MORC1	TRUE	TRUE
chr3	109103894	C	A	ENST00000232603	ENSG00000114487	MORC1	TRUE	TRUE
chr3	109103900	G	A	ENST00000232603	ENSG00000114487	MORC1	TRUE	TRUE
chr3	109103906	T	A	ENST00000232603	ENSG00000114487	MORC1	TRUE	TRUE
chr3	109103909	C	A	ENST00000232603	ENSG00000114487	MORC1	TRUE	TRUE
chr3	109103918	C	A	ENST00000232603	ENSG00000114487	MORC1	TRUE	FALSE
chr3	109103918	C	G	ENST00000232603	ENSG00000114487	MORC1	TRUE	FALSE
chr3	109103918	C	T	ENST00000232603	ENSG00000114487	MORC1	TRUE	FALSE
chr3	109103919	T	A	ENST00000232603	ENSG00000114487	MORC1	TRUE	FALSE
chr3	109103919	T	C	ENST00000232603	ENSG00000114487	MORC1	TRUE	FALSE
chr3	109103919	T	G	ENST00000232603	ENSG00000114487	MORC1	TRUE	FALSE
chr3	109110747	A	C	ENST00000232603	ENSG00000114487	MORC1	TRUE	FALSE
chr3	109110747	A	G	ENST00000232603	ENSG00000114487	MORC1	TRUE	FALSE
chr3	109110747	A	T	ENST00000232603	ENSG00000114487	MORC1	TRUE	FALSE
chr3	109110748	C	A	ENST00000232603	ENSG00000114487	MORC1	TRUE	FALSE
chr3	109110748	C	G	ENST00000232603	ENSG00000114487	MORC1	TRUE	FALSE
chr3	109110748	C	T	ENST00000232603	ENSG00000114487	MORC1	TRUE	FALSE
chr3	109110751	G	C	ENST00000232603	ENSG00000114487	MORC1	TRUE	TRUE
chr3	109110751	G	T	ENST00000232603	ENSG00000114487	MORC1	TRUE	TRUE
chr3	109110767	T	A	ENST00000232603	ENSG00000114487	MORC1	TRUE	TRUE
chr3	109110770	C	A	ENST00000232603	ENSG00000114487	MORC1	TRUE	TRUE
chr3	109110784	C	A	ENST00000232603	ENSG00000114487	MORC1	TRUE	FALSE
chr3	109110784	C	G	ENST00000232603	ENSG00000114487	MORC1	TRUE	FALSE
chr3	109110784	C	T	ENST00000232603	ENSG00000114487	MORC1	TRUE	FALSE
chr3	109110785	T	A	ENST00000232603	ENSG00000114487	MORC1	TRUE	FALSE
chr3	109110785	T	C	ENST00000232603	ENSG00000114487	MORC1	TRUE	FALSE
chr3	109110785	T	G	ENST00000232603	ENSG00000114487	MORC1	TRUE	FALSE
chr3	109114382	A	C	ENST00000232603	ENSG00000114487	MORC1	TRUE	FALSE
chr3	109114382	A	G	ENST00000232603	ENSG00000114487	MORC1	FALSE	FALSE
chr3	109114382	A	T	ENST00000232603	ENSG00000114487	MORC1	TRUE	FALSE
chr3	109114383	C	A	ENST00000232603	ENSG00000114487	MORC1	TRUE	FALSE
chr3	109114383	C	G	ENST00000232603	ENSG00000114487	MORC1	TRUE	FALSE
chr3	109114383	C	T	ENST00000232603	ENSG00000114487	MORC1	TRUE	FALSE
chr3	109114385	T	A	ENST00000232603	ENSG00000114487	MORC1	TRUE	TRUE
chr3	109114399	A	T	ENST00000232603	ENSG00000114487	MORC1	TRUE	TRUE
chr3	109114403	C	A	ENST00000232603	ENSG00000114487	MORC1	TRUE	TRUE
chr3	109114415	C	A	ENST00000232603	ENSG00000114487	MORC1	TRUE	TRUE
chr3	109114438	C	A	ENST00000232603	ENSG00000114487	MORC1	TRUE	FALSE
chr3	109114438	C	G	ENST00000232603	ENSG00000114487	MORC1	TRUE	FALSE
chr3	109114438	C	T	ENST00000232603	ENSG00000114487	MORC1	TRUE	FALSE
chr3	109114439	T	A	ENST00000232603	ENSG00000114487	MORC1	TRUE	FALSE
chr3	109114439	T	C	ENST00000232603	ENSG00000114487	MORC1	TRUE	FALSE
chr3	109114439	T	G	ENST00000232603	ENSG00000114487	MORC1	TRUE	FALSE
chr3	109117993	A	C	ENST00000232603	ENSG00000114487	MORC1	TRUE	FALSE
chr3	109117993	A	G	ENST00000232603	ENSG00000114487	MORC1	TRUE	FALSE
chr3	109117993	A	T	ENST00000232603	ENSG00000114487	MORC1	TRUE	FALSE
chr3	109117994	C	A	ENST00000232603	ENSG00000114487	MORC1	TRUE	FALSE
chr3	109117994	C	G	ENST00000232603	ENSG00000114487	MORC1	TRUE	FALSE
chr3	109117994	C	T	ENST00000232603	ENSG00000114487	MORC1	TRUE	FALSE
chr3	109118026	G	A	ENST00000232603	ENSG00000114487	MORC1	FALSE	FALSE
chr3	109118035	G	A	ENST00000232603	ENSG00000114487	MORC1	FALSE	FALSE
chr3	109118045	G	C	ENST00000232603	ENSG00000114487	MORC1	FALSE	FALSE
chr3	109118045	G	T	ENST00000232603	ENSG00000114487	MORC1	FALSE	FALSE
chr3	109136742	G	A	ENST00000622536	ENSG00000241224	C3orf85	FALSE	FALSE
chr3	109136742	G	C	ENST00000622536	ENSG00000241224	C3orf85	FALSE	FALSE
chr3	109136742	G	T	ENST00000622536	ENSG00000241224	C3orf85	FALSE	FALSE
chr3	109136743	T	A	ENST00000622536	ENSG00000241224	C3orf85	FALSE	FALSE
chr3	109136743	T	C	ENST00000622536	ENSG00000241224	C3orf85	FALSE	FALSE
chr3	109136743	T	G	ENST00000622536	ENSG00000241224	C3orf85	FALSE	FALSE
chr3	109136842	A	C	ENST00000622536	ENSG00000241224	C3orf85	TRUE	FALSE
chr3	109136842	A	G	ENST00000622536	ENSG00000241224	C3orf85	TRUE	FALSE
chr3	109136842	A	T	ENST00000622536	ENSG00000241224	C3orf85	TRUE	FALSE
chr3	109136843	G	A	ENST00000622536	ENSG00000241224	C3orf85	TRUE	FALSE
chr3	109136843	G	C	ENST00000622536	ENSG00000241224	C3orf85	TRUE	FALSE
chr3	109136843	G	T	ENST00000622536	ENSG00000241224	C3orf85	TRUE	FALSE
chr3	109136856	T	A	ENST00000622536	ENSG00000241224	C3orf85	FALSE	FALSE
chr3	109136856	T	G	ENST00000622536	ENSG00000241224	C3orf85	FALSE	FALSE
chr3	109136857	A	T	ENST00000622536	ENSG00000241224	C3orf85	FALSE	FALSE
chr3	109136866	C	T	ENST00000622536	ENSG00000241224	C3orf85	FALSE	FALSE
chr3	109136880	C	A	ENST00000622536	ENSG00000241224	C3orf85	FALSE	FALSE
chr3	109136882	C	A	ENST00000622536	ENSG00000241224	C3orf85	FALSE	FALSE
chr3	109136882	C	G	ENST00000622536	ENSG00000241224	C3orf85	FALSE	FALSE
chr3	109136888	T	A	ENST00000622536	ENSG00000241224	C3orf85	FALSE	FALSE
chr3	109136896	G	T	ENST00000622536	ENSG00000241224	C3orf85	FALSE	FALSE
chr3	109136897	G	A	ENST00000622536	ENSG00000241224	C3orf85	TRUE	FALSE
chr3	109136897	G	C	ENST00000622536	ENSG00000241224	C3orf85	TRUE	FALSE
chr3	109136897	G	T	ENST00000622536	ENSG00000241224	C3orf85	TRUE	FALSE
chr3	109136898	T	A	ENST00000622536	ENSG00000241224	C3orf85	TRUE	FALSE
chr3	109136898	T	C	ENST00000622536	ENSG00000241224	C3orf85	TRUE	FALSE
chr3	109136898	T	G	ENST00000622536	ENSG00000241224	C3orf85	TRUE	FALSE
chr3	109148251	A	C	ENST00000622536	ENSG00000241224	C3orf85	FALSE	FALSE
chr3	109148251	A	G	ENST00000622536	ENSG00000241224	C3orf85	FALSE	FALSE
chr3	109148251	A	T	ENST00000622536	ENSG00000241224	C3orf85	FALSE	FALSE
chr3	109148252	G	A	ENST00000622536	ENSG00000241224	C3orf85	FALSE	FALSE
chr3	109148252	G	C	ENST00000622536	ENSG00000241224	C3orf85	FALSE	FALSE
chr3	109148252	G	T	ENST00000622536	ENSG00000241224	C3orf85	FALSE	FALSE
chr3	109148259	T	A	ENST00000622536	ENSG00000241224	C3orf85		FALSE
chr3	109148261	G	T	ENST00000622536	ENSG00000241224	C3orf85		FALSE
chr3	109148274	T	A	ENST00000622536	ENSG00000241224	C3orf85		FALSE
chr3	109148277	T	A	ENST00000622536	ENSG00000241224	C3orf85
chr3	109148279	G	T	ENST00000622536	ENSG00000241224	C3orf85
chr3	109148294	C	T	ENST00000622536	ENSG00000241224	C3orf85
chr3	109148309	A	T	ENST00000622536	ENSG00000241224	C3orf85
chr3	109148312	A	T	ENST00000622536	ENSG00000241224	C3orf85
chr3	109148325	T	A	ENST00000622536	ENSG00000241224	C3orf85
chr3	109148327	C	T	ENST00000622536	ENSG00000241224	C3orf85
chr3	109148335	C	A	ENST00000622536	ENSG00000241224	C3orf85
chr3	109148335	C	G	ENST00000622536	ENSG00000241224	C3orf85
chr3	109148337	G	A	ENST00000622536	ENSG00000241224	C3orf85	FALSE	FALSE
chr3	109148338	G	A	ENST00000622536	ENSG00000241224	C3orf85	FALSE	FALSE
chr3	109148355	C	A	ENST00000622536	ENSG00000241224	C3orf85	FALSE	FALSE
chr3	109148355	C	G	ENST00000622536	ENSG00000241224	C3orf85	FALSE	FALSE
chr3	109148364	G	A	ENST00000622536	ENSG00000241224	C3orf85	FALSE	FALSE
chr3	109148365	G	A	ENST00000622536	ENSG00000241224	C3orf85	FALSE	FALSE
chr3	109148381	A	T	ENST00000622536	ENSG00000241224	C3orf85	FALSE	FALSE
chr3	109148384	C	T	ENST00000622536	ENSG00000241224	C3orf85	FALSE	FALSE
chr3	109148387	G	A	ENST00000622536	ENSG00000241224	C3orf85	FALSE	FALSE
chr3	109148387	G	C	ENST00000622536	ENSG00000241224	C3orf85	FALSE	FALSE
chr3	109148387	G	T	ENST00000622536	ENSG00000241224	C3orf85	FALSE	FALSE
chr3	109148388	T	A	ENST00000622536	ENSG00000241224	C3orf85	FALSE	FALSE
chr3	109148388	T	C	ENST00000622536	ENSG00000241224	C3orf85	FALSE	FALSE
chr3	109148388	T	G	ENST00000622536	ENSG00000241224	C3orf85	FALSE	FALSE
chr3	109149803	A	C	ENST00000622536	ENSG00000241224	C3orf85	FALSE	FALSE
chr3	109149803	A	G	ENST00000622536	ENSG00000241224	C3orf85	FALSE	FALSE
chr3	109149803	A	T	ENST00000622536	ENSG00000241224	C3orf85	FALSE	FALSE
chr3	109149804	G	A	ENST00000622536	ENSG00000241224	C3orf85	FALSE	FALSE
chr3	109149804	G	C	ENST00000622536	ENSG00000241224	C3orf85	FALSE	FALSE
chr3	109149804	G	T	ENST00000622536	ENSG00000241224	C3orf85	FALSE	FALSE
chr3	109149811	G	T	ENST00000622536	ENSG00000241224	C3orf85	FALSE	FALSE
chr3	109149818	G	A	ENST00000622536	ENSG00000241224	C3orf85	FALSE	FALSE
chr3	109149819	G	A	ENST00000622536	ENSG00000241224	C3orf85	FALSE	FALSE
chr3	109149827	T	A	ENST00000622536	ENSG00000241224	C3orf85	FALSE	FALSE
chr3	109149829	A	T	ENST00000622536	ENSG00000241224	C3orf85	FALSE	FALSE
chr3	109149841	C	T	ENST00000622536	ENSG00000241224	C3orf85	FALSE	FALSE
chr3	109149846	T	A	ENST00000622536	ENSG00000241224	C3orf85	FALSE	FALSE
chr3	109149846	T	G	ENST00000622536	ENSG00000241224	C3orf85	FALSE	FALSE
chr3	109149849	T	A	ENST00000622536	ENSG00000241224	C3orf85	FALSE	FALSE
chr3	109149849	T	G	ENST00000622536	ENSG00000241224	C3orf85	FALSE	FALSE
chr3	109149851	T	A	ENST00000622536	ENSG00000241224	C3orf85	FALSE	FALSE
chr3	109149889	C	T	ENST00000622536	ENSG00000241224	C3orf85		FALSE
chr3	109294005	C	A	ENST00000478945	ENSG00000163530	DPPA2	TRUE	FALSE
chr3	109294005	C	G	ENST00000478945	ENSG00000163530	DPPA2	TRUE	FALSE
chr3	109294005	C	T	ENST00000478945	ENSG00000163530	DPPA2	TRUE	FALSE
chr3	109294006	T	A	ENST00000478945	ENSG00000163530	DPPA2	TRUE	FALSE
chr3	109294006	T	C	ENST00000478945	ENSG00000163530	DPPA2	TRUE	FALSE
chr3	109294006	T	G	ENST00000478945	ENSG00000163530	DPPA2	TRUE	FALSE
chr3	109300369	A	C	ENST00000478945	ENSG00000163530	DPPA2	TRUE	FALSE
chr3	109300369	A	G	ENST00000478945	ENSG00000163530	DPPA2	TRUE	FALSE
chr3	109300369	A	T	ENST00000478945	ENSG00000163530	DPPA2	TRUE	FALSE
chr3	109300370	C	A	ENST00000478945	ENSG00000163530	DPPA2	TRUE	FALSE
chr3	109300370	C	G	ENST00000478945	ENSG00000163530	DPPA2	TRUE	FALSE
chr3	109300370	C	T	ENST00000478945	ENSG00000163530	DPPA2	TRUE	FALSE
chr3	109300398	T	A	ENST00000478945	ENSG00000163530	DPPA2	FALSE	FALSE
chr3	109300401	C	A	ENST00000478945	ENSG00000163530	DPPA2	FALSE	FALSE
chr3	109300412	A	C	ENST00000478945	ENSG00000163530	DPPA2	FALSE	FALSE
chr3	109300412	A	T	ENST00000478945	ENSG00000163530	DPPA2	FALSE	FALSE
chr3	109300416	T	A	ENST00000478945	ENSG00000163530	DPPA2	FALSE	FALSE
chr3	109300419	T	A	ENST00000478945	ENSG00000163530	DPPA2	FALSE	FALSE
chr3	109300428	T	A	ENST00000478945	ENSG00000163530	DPPA2	FALSE	FALSE
chr3	109300431	T	A	ENST00000478945	ENSG00000163530	DPPA2	FALSE	FALSE
chr3	109300436	C	A	ENST00000478945	ENSG00000163530	DPPA2	TRUE	TRUE
chr3	109300436	C	G	ENST00000478945	ENSG00000163530	DPPA2	TRUE	TRUE
chr3	109300436	C	T	ENST00000478945	ENSG00000163530	DPPA2	TRUE	TRUE
chr3	109300437	T	A	ENST00000478945	ENSG00000163530	DPPA2	TRUE	FALSE
chr3	109300437	T	C	ENST00000478945	ENSG00000163530	DPPA2	TRUE	FALSE
chr3	109300437	T	G	ENST00000478945	ENSG00000163530	DPPA2	TRUE	FALSE
chr3	109304473	A	C	ENST00000478945	ENSG00000163530	DPPA2	FALSE	FALSE
chr3	109304473	A	G	ENST00000478945	ENSG00000163530	DPPA2	FALSE	FALSE
chr3	109304473	A	T	ENST00000478945	ENSG00000163530	DPPA2	FALSE	FALSE
chr3	109304474	C	A	ENST00000478945	ENSG00000163530	DPPA2	FALSE	FALSE
chr3	109304474	C	G	ENST00000478945	ENSG00000163530	DPPA2	FALSE	FALSE
chr3	109304474	C	T	ENST00000478945	ENSG00000163530	DPPA2	FALSE	FALSE
chr3	109304479	T	A	ENST00000478945	ENSG00000163530	DPPA2	FALSE	FALSE
chr3	109304483	A	T	ENST00000478945	ENSG00000163530	DPPA2	FALSE	FALSE
chr3	109304492	G	T	ENST00000478945	ENSG00000163530	DPPA2	FALSE	FALSE
chr3	109304496	A	C	ENST00000478945	ENSG00000163530	DPPA2	FALSE	FALSE
chr3	109304496	A	T	ENST00000478945	ENSG00000163530	DPPA2	FALSE	FALSE
chr3	109304509	C	A	ENST00000478945	ENSG00000163530	DPPA2	FALSE	FALSE
chr3	109304531	G	T	ENST00000478945	ENSG00000163530	DPPA2	TRUE	TRUE
chr3	109304541	A	C	ENST00000478945	ENSG00000163530	DPPA2	TRUE	TRUE
chr3	109304541	A	T	ENST00000478945	ENSG00000163530	DPPA2	TRUE	TRUE
chr3	109304544	A	T	ENST00000478945	ENSG00000163530	DPPA2	TRUE	TRUE
chr3	109304582	C	T	ENST00000478945	ENSG00000163530	DPPA2	TRUE	TRUE
chr3	109304583	C	T	ENST00000478945	ENSG00000163530	DPPA2	TRUE	TRUE
chr3	109304590	G	A	ENST00000478945	ENSG00000163530	DPPA2	TRUE	TRUE
chr3	109304605	G	A	ENST00000478945	ENSG00000163530	DPPA2	TRUE	TRUE
chr3	109304615	C	T	ENST00000478945	ENSG00000163530	DPPA2	TRUE	TRUE
chr3	109304616	C	T	ENST00000478945	ENSG00000163530	DPPA2	TRUE	TRUE
chr3	109304623	T	A	ENST00000478945	ENSG00000163530	DPPA2	TRUE	TRUE
chr3	109304634	G	T	ENST00000478945	ENSG00000163530	DPPA2	TRUE	TRUE
chr3	109304644	T	A	ENST00000478945	ENSG00000163530	DPPA2	TRUE	TRUE
chr3	109304657	A	T	ENST00000478945	ENSG00000163530	DPPA2	TRUE	TRUE
chr3	109304660	C	T	ENST00000478945	ENSG00000163530	DPPA2	TRUE	TRUE
chr3	109304661	C	T	ENST00000478945	ENSG00000163530	DPPA2	TRUE	TRUE
chr3	109304671	C	A	ENST00000478945	ENSG00000163530	DPPA2	TRUE	FALSE
chr3	109304671	C	G	ENST00000478945	ENSG00000163530	DPPA2	TRUE	FALSE
chr3	109304671	C	T	ENST00000478945	ENSG00000163530	DPPA2	TRUE	FALSE
chr3	109304672	T	A	ENST00000478945	ENSG00000163530	DPPA2	TRUE	FALSE
chr3	109304672	T	C	ENST00000478945	ENSG00000163530	DPPA2	TRUE	FALSE
chr3	109304672	T	G	ENST00000478945	ENSG00000163530	DPPA2	TRUE	FALSE
chr3	109308030	A	C	ENST00000478945	ENSG00000163530	DPPA2	TRUE	FALSE
chr3	109308030	A	G	ENST00000478945	ENSG00000163530	DPPA2	TRUE	FALSE
chr3	109308030	A	T	ENST00000478945	ENSG00000163530	DPPA2	TRUE	FALSE
chr3	109308031	C	A	ENST00000478945	ENSG00000163530	DPPA2	TRUE	FALSE
chr3	109308031	C	G	ENST00000478945	ENSG00000163530	DPPA2	TRUE	FALSE
chr3	109308031	C	T	ENST00000478945	ENSG00000163530	DPPA2	TRUE	FALSE
chr3	109308041	G	A	ENST00000478945	ENSG00000163530	DPPA2	TRUE	TRUE
chr3	109308046	A	T	ENST00000478945	ENSG00000163530	DPPA2	TRUE	TRUE
chr3	109308056	C	A	ENST00000478945	ENSG00000163530	DPPA2	TRUE	TRUE
chr3	109308075	A	T	ENST00000478945	ENSG00000163530	DPPA2	TRUE	TRUE
chr3	109308079	G	C	ENST00000478945	ENSG00000163530	DPPA2	TRUE	TRUE
chr3	109308079	G	T	ENST00000478945	ENSG00000163530	DPPA2	TRUE	TRUE
chr3	109308085	A	T	ENST00000478945	ENSG00000163530	DPPA2	TRUE	TRUE
chr3	109308092	T	A	ENST00000478945	ENSG00000163530	DPPA2	TRUE	TRUE
chr3	109308098	G	A	ENST00000478945	ENSG00000163530	DPPA2	TRUE	TRUE
chr3	109308107	T	A	ENST00000478945	ENSG00000163530	DPPA2	TRUE	TRUE
chr3	109308119	T	A	ENST00000478945	ENSG00000163530	DPPA2	TRUE	TRUE
chr3	109308123	C	T	ENST00000478945	ENSG00000163530	DPPA2	TRUE	TRUE
chr3	109308124	C	T	ENST00000478945	ENSG00000163530	DPPA2	TRUE	TRUE
chr3	109308127	G	C	ENST00000478945	ENSG00000163530	DPPA2	TRUE	TRUE
chr3	109308127	G	T	ENST00000478945	ENSG00000163530	DPPA2	TRUE	TRUE
chr3	109308133	A	T	ENST00000478945	ENSG00000163530	DPPA2	TRUE	TRUE
chr3	109308143	C	A	ENST00000478945	ENSG00000163530	DPPA2	TRUE	TRUE
chr3	109308151	G	C	ENST00000478945	ENSG00000163530	DPPA2	TRUE	TRUE
chr3	109308151	G	T	ENST00000478945	ENSG00000163530	DPPA2	TRUE	TRUE
chr3	109308164	C	A	ENST00000478945	ENSG00000163530	DPPA2	TRUE	TRUE
chr3	109308179	C	A	ENST00000478945	ENSG00000163530	DPPA2	TRUE	TRUE
chr3	109308182	C	A	ENST00000478945	ENSG00000163530	DPPA2	TRUE	TRUE
chr3	109308188	T	A	ENST00000478945	ENSG00000163530	DPPA2	TRUE	TRUE
chr3	109308191	C	A	ENST00000478945	ENSG00000163530	DPPA2	TRUE	TRUE
chr3	109308200	C	A	ENST00000478945	ENSG00000163530	DPPA2	TRUE	TRUE
chr3	109308201	A	C	ENST00000478945	ENSG00000163530	DPPA2	TRUE	TRUE
chr3	109308201	A	T	ENST00000478945	ENSG00000163530	DPPA2	TRUE	TRUE
chr3	109308209	T	A	ENST00000478945	ENSG00000163530	DPPA2	TRUE	TRUE
chr3	109308212	G	A	ENST00000478945	ENSG00000163530	DPPA2	TRUE	TRUE
chr3	109308224	T	A	ENST00000478945	ENSG00000163530	DPPA2	TRUE	TRUE
chr3	109308227	T	A	ENST00000478945	ENSG00000163530	DPPA2	TRUE	TRUE
chr3	109308239	T	A	ENST00000478945	ENSG00000163530	DPPA2	TRUE	TRUE
chr3	109308245	T	A	ENST00000478945	ENSG00000163530	DPPA2	TRUE	TRUE
chr3	109308250	G	T	ENST00000478945	ENSG00000163530	DPPA2	TRUE	TRUE
chr3	109308252	A	T	ENST00000478945	ENSG00000163530	DPPA2	TRUE	TRUE
chr3	109308257	G	A	ENST00000478945	ENSG00000163530	DPPA2	TRUE	TRUE
chr3	109308260	G	A	ENST00000478945	ENSG00000163530	DPPA2	TRUE	TRUE
chr3	109308262	A	C	ENST00000478945	ENSG00000163530	DPPA2	TRUE	TRUE
chr3	109308262	A	T	ENST00000478945	ENSG00000163530	DPPA2	TRUE	TRUE
chr3	109308266	T	A	ENST00000478945	ENSG00000163530	DPPA2	TRUE	TRUE
chr3	109308272	C	A	ENST00000478945	ENSG00000163530	DPPA2	TRUE	TRUE
chr3	109308275	G	A	ENST00000478945	ENSG00000163530	DPPA2	TRUE	TRUE
chr3	109308277	G	C	ENST00000478945	ENSG00000163530	DPPA2	TRUE	TRUE
chr3	109308277	G	T	ENST00000478945	ENSG00000163530	DPPA2	TRUE	TRUE
chr3	109308284	C	A	ENST00000478945	ENSG00000163530	DPPA2	TRUE	TRUE
chr3	109308294	C	A	ENST00000478945	ENSG00000163530	DPPA2	TRUE	FALSE
chr3	109308294	C	G	ENST00000478945	ENSG00000163530	DPPA2	TRUE	FALSE
chr3	109308294	C	T	ENST00000478945	ENSG00000163530	DPPA2	TRUE	FALSE
chr3	109308295	T	A	ENST00000478945	ENSG00000163530	DPPA2	TRUE	FALSE
chr3	109308295	T	C	ENST00000478945	ENSG00000163530	DPPA2	TRUE	FALSE
chr3	109308295	T	G	ENST00000478945	ENSG00000163530	DPPA2	TRUE	FALSE
chr3	109309024	A	C	ENST00000478945	ENSG00000163530	DPPA2	FALSE	FALSE
chr3	109309024	A	G	ENST00000478945	ENSG00000163530	DPPA2	FALSE	FALSE
chr3	109309024	A	T	ENST00000478945	ENSG00000163530	DPPA2	FALSE	FALSE
chr3	109309025	C	A	ENST00000478945	ENSG00000163530	DPPA2	FALSE	FALSE
chr3	109309025	C	G	ENST00000478945	ENSG00000163530	DPPA2	FALSE	FALSE
chr3	109309025	C	T	ENST00000478945	ENSG00000163530	DPPA2	FALSE	FALSE
chr3	109309028	G	A	ENST00000478945	ENSG00000163530	DPPA2	TRUE	TRUE
chr3	109309034	G	A	ENST00000478945	ENSG00000163530	DPPA2	TRUE	TRUE
chr3	109309037	C	A	ENST00000478945	ENSG00000163530	DPPA2	TRUE	TRUE
chr3	109309041	G	C	ENST00000478945	ENSG00000163530	DPPA2	TRUE	TRUE
chr3	109309041	G	T	ENST00000478945	ENSG00000163530	DPPA2	TRUE	TRUE
chr3	109309065	A	C	ENST00000478945	ENSG00000163530	DPPA2	TRUE	TRUE
chr3	109309065	A	T	ENST00000478945	ENSG00000163530	DPPA2	TRUE	TRUE
chr3	109309073	C	A	ENST00000478945	ENSG00000163530	DPPA2	TRUE	TRUE
chr3	109309079	T	A	ENST00000478945	ENSG00000163530	DPPA2	TRUE	TRUE
chr3	109309080	C	A	ENST00000478945	ENSG00000163530	DPPA2	TRUE	FALSE
chr3	109309080	C	G	ENST00000478945	ENSG00000163530	DPPA2	TRUE	FALSE
chr3	109309080	C	T	ENST00000478945	ENSG00000163530	DPPA2	TRUE	FALSE
chr3	109309081	T	A	ENST00000478945	ENSG00000163530	DPPA2	TRUE	FALSE
chr3	109309081	T	C	ENST00000478945	ENSG00000163530	DPPA2	TRUE	FALSE
chr3	109309081	T	G	ENST00000478945	ENSG00000163530	DPPA2	TRUE	FALSE
chr3	109309168	A	C	ENST00000478945	ENSG00000163530	DPPA2	TRUE	FALSE
chr3	109309168	A	G	ENST00000478945	ENSG00000163530	DPPA2	TRUE	FALSE
chr3	109309168	A	T	ENST00000478945	ENSG00000163530	DPPA2	TRUE	FALSE
chr3	109309169	C	A	ENST00000478945	ENSG00000163530	DPPA2	TRUE	FALSE
chr3	109309169	C	G	ENST00000478945	ENSG00000163530	DPPA2	TRUE	FALSE
chr3	109309169	C	T	ENST00000478945	ENSG00000163530	DPPA2	TRUE	FALSE
chr3	109309172	T	A	ENST00000478945	ENSG00000163530	DPPA2	TRUE	TRUE
chr3	109309186	A	T	ENST00000478945	ENSG00000163530	DPPA2	TRUE	TRUE
chr3	109309196	G	A	ENST00000478945	ENSG00000163530	DPPA2	TRUE	TRUE
chr3	109309199	G	A	ENST00000478945	ENSG00000163530	DPPA2	TRUE	TRUE
chr3	109309200	A	T	ENST00000478945	ENSG00000163530	DPPA2	TRUE	TRUE
chr3	109309203	C	T	ENST00000478945	ENSG00000163530	DPPA2	TRUE	TRUE
chr3	109309204	C	T	ENST00000478945	ENSG00000163530	DPPA2	TRUE	TRUE
chr3	109309213	A	T	ENST00000478945	ENSG00000163530	DPPA2	TRUE	TRUE
chr3	109309224	A	T	ENST00000478945	ENSG00000163530	DPPA2	TRUE	TRUE
chr3	109309232	T	A	ENST00000478945	ENSG00000163530	DPPA2	TRUE	TRUE
chr3	109309246	A	T	ENST00000478945	ENSG00000163530	DPPA2	TRUE	TRUE
chr3	109309258	A	T	ENST00000478945	ENSG00000163530	DPPA2	TRUE	TRUE
chr3	109309277	T	A	ENST00000478945	ENSG00000163530	DPPA2	TRUE	TRUE
chr3	109309278	G	T	ENST00000478945	ENSG00000163530	DPPA2	TRUE	TRUE
chr3	109309283	T	A	ENST00000478945	ENSG00000163530	DPPA2	TRUE	TRUE
chr3	109309289	T	A	ENST00000478945	ENSG00000163530	DPPA2	TRUE	TRUE
chr3	109309292	G	A	ENST00000478945	ENSG00000163530	DPPA2	TRUE	TRUE
chr3	109309307	G	A	ENST00000478945	ENSG00000163530	DPPA2	TRUE	TRUE
chr3	109309310	C	A	ENST00000478945	ENSG00000163530	DPPA2	TRUE	TRUE
chr3	109309319	G	A	ENST00000478945	ENSG00000163530	DPPA2	TRUE	TRUE
chr3	109309331	C	A	ENST00000478945	ENSG00000163530	DPPA2	TRUE	FALSE
chr3	109309331	C	G	ENST00000478945	ENSG00000163530	DPPA2	TRUE	FALSE
chr3	109309331	C	T	ENST00000478945	ENSG00000163530	DPPA2	TRUE	FALSE
chr3	109309332	T	A	ENST00000478945	ENSG00000163530	DPPA2	TRUE	FALSE
chr3	109309332	T	C	ENST00000478945	ENSG00000163530	DPPA2	TRUE	FALSE
chr3	109309332	T	G	ENST00000478945	ENSG00000163530	DPPA2	TRUE	FALSE
chr3	109312543	A	C	ENST00000478945	ENSG00000163530	DPPA2	TRUE	FALSE
chr3	109312543	A	G	ENST00000478945	ENSG00000163530	DPPA2	TRUE	FALSE
chr3	109312543	A	T	ENST00000478945	ENSG00000163530	DPPA2	TRUE	FALSE
chr3	109312544	C	A	ENST00000478945	ENSG00000163530	DPPA2	TRUE	FALSE
chr3	109312544	C	G	ENST00000478945	ENSG00000163530	DPPA2	TRUE	FALSE
chr3	109312544	C	T	ENST00000478945	ENSG00000163530	DPPA2	TRUE	FALSE
chr3	109312552	G	C	ENST00000478945	ENSG00000163530	DPPA2	TRUE	TRUE
chr3	109312552	G	T	ENST00000478945	ENSG00000163530	DPPA2	TRUE	TRUE
chr3	109312557	T	A	ENST00000478945	ENSG00000163530	DPPA2	TRUE	TRUE
chr3	109312560	T	A	ENST00000478945	ENSG00000163530	DPPA2	TRUE	TRUE
chr3	109312566	T	A	ENST00000478945	ENSG00000163530	DPPA2	TRUE	TRUE
chr3	109312569	C	A	ENST00000478945	ENSG00000163530	DPPA2	TRUE	TRUE
chr3	109312575	T	A	ENST00000478945	ENSG00000163530	DPPA2	TRUE	TRUE
chr3	109312589	G	C	ENST00000478945	ENSG00000163530	DPPA2	TRUE	TRUE
chr3	109312589	G	T	ENST00000478945	ENSG00000163530	DPPA2	TRUE	TRUE
chr3	109312605	C	A	ENST00000478945	ENSG00000163530	DPPA2	TRUE	TRUE
chr3	109312611	G	A	ENST00000478945	ENSG00000163530	DPPA2	TRUE	TRUE
chr3	109312614	C	A	ENST00000478945	ENSG00000163530	DPPA2	TRUE	TRUE
chr3	109312632	T	A	ENST00000478945	ENSG00000163530	DPPA2	TRUE	TRUE
chr3	109312649	A	T	ENST00000478945	ENSG00000163530	DPPA2	TRUE	TRUE
chr3	109312662	C	A	ENST00000478945	ENSG00000163530	DPPA2	TRUE	FALSE
chr3	109312665	C	A	ENST00000478945	ENSG00000163530	DPPA2	TRUE	FALSE
chr3	109312677	C	A	ENST00000478945	ENSG00000163530	DPPA2	FALSE	FALSE
chr3	109312683	C	A	ENST00000478945	ENSG00000163530	DPPA2	FALSE	FALSE
chr3	109312685	A	T	ENST00000478945	ENSG00000163530	DPPA2	FALSE	FALSE
chr3	109312693	C	A	ENST00000478945	ENSG00000163530	DPPA2	TRUE	FALSE
chr3	109312693	C	G	ENST00000478945	ENSG00000163530	DPPA2	TRUE	FALSE
chr3	109312693	C	T	ENST00000478945	ENSG00000163530	DPPA2	TRUE	FALSE
chr3	109312694	T	A	ENST00000478945	ENSG00000163530	DPPA2	TRUE	FALSE
chr3	109312694	T	C	ENST00000478945	ENSG00000163530	DPPA2	TRUE	FALSE
chr3	109312694	T	G	ENST00000478945	ENSG00000163530	DPPA2	TRUE	FALSE
chr3	109314508	A	C	ENST00000478945	ENSG00000163530	DPPA2	TRUE	FALSE
chr3	109314508	A	G	ENST00000478945	ENSG00000163530	DPPA2	FALSE	FALSE
chr3	109314508	A	T	ENST00000478945	ENSG00000163530	DPPA2	TRUE	FALSE
chr3	109314509	C	A	ENST00000478945	ENSG00000163530	DPPA2	TRUE	FALSE
chr3	109314509	C	G	ENST00000478945	ENSG00000163530	DPPA2	TRUE	FALSE
chr3	109314509	C	T	ENST00000478945	ENSG00000163530	DPPA2	TRUE	FALSE
chr3	109314512	T	A	ENST00000478945	ENSG00000163530	DPPA2	FALSE	FALSE
chr3	109314515	T	A	ENST00000478945	ENSG00000163530	DPPA2	FALSE	FALSE
chr3	109314526	A	T	ENST00000478945	ENSG00000163530	DPPA2	FALSE	FALSE
chr3	109314538	G	C	ENST00000478945	ENSG00000163530	DPPA2	FALSE	FALSE
chr3	109314538	G	T	ENST00000478945	ENSG00000163530	DPPA2	FALSE	FALSE
chr3	109314556	C	A	ENST00000478945	ENSG00000163530	DPPA2	TRUE	FALSE
chr3	109314556	C	G	ENST00000478945	ENSG00000163530	DPPA2	TRUE	FALSE
chr3	109314556	C	T	ENST00000478945	ENSG00000163530	DPPA2	TRUE	FALSE
chr3	109314557	T	A	ENST00000478945	ENSG00000163530	DPPA2	TRUE	FALSE
chr3	109314557	T	C	ENST00000478945	ENSG00000163530	DPPA2	TRUE	FALSE
chr3	109314557	T	G	ENST00000478945	ENSG00000163530	DPPA2	TRUE	FALSE
chr3	109316282	A	C	ENST00000478945	ENSG00000163530	DPPA2	FALSE	FALSE
chr3	109316282	A	G	ENST00000478945	ENSG00000163530	DPPA2	FALSE	FALSE
chr3	109316282	A	T	ENST00000478945	ENSG00000163530	DPPA2	FALSE	FALSE
chr3	109316283	C	A	ENST00000478945	ENSG00000163530	DPPA2	FALSE	FALSE
chr3	109316283	C	G	ENST00000478945	ENSG00000163530	DPPA2	FALSE	FALSE
chr3	109316283	C	T	ENST00000478945	ENSG00000163530	DPPA2	FALSE	FALSE
chr3	109327993	C	A	ENST00000335658	ENSG00000121570	DPPA4	FALSE	FALSE
chr3	109327994	C	T	ENST00000335658	ENSG00000121570	DPPA4	FALSE	FALSE
chr3	109327995	C	T	ENST00000335658	ENSG00000121570	DPPA4	FALSE	FALSE
chr3	109327999	G	A	ENST00000335658	ENSG00000121570	DPPA4	FALSE	FALSE
chr3	109328008	T	A	ENST00000335658	ENSG00000121570	DPPA4	FALSE	FALSE
chr3	109328013	A	C	ENST00000335658	ENSG00000121570	DPPA4	FALSE	FALSE
chr3	109328013	A	T	ENST00000335658	ENSG00000121570	DPPA4	FALSE	FALSE
chr3	109328020	T	A	ENST00000335658	ENSG00000121570	DPPA4	FALSE	FALSE
chr3	109328025	C	A	ENST00000335658	ENSG00000121570	DPPA4	FALSE	FALSE
chr3	109328025	C	G	ENST00000335658	ENSG00000121570	DPPA4	FALSE	FALSE
chr3	109328025	C	T	ENST00000335658	ENSG00000121570	DPPA4	FALSE	FALSE
chr3	109328026	T	A	ENST00000335658	ENSG00000121570	DPPA4	FALSE	FALSE
chr3	109328026	T	C	ENST00000335658	ENSG00000121570	DPPA4	FALSE	FALSE
chr3	109328026	T	G	ENST00000335658	ENSG00000121570	DPPA4	FALSE	FALSE
chr3	109328888	A	C	ENST00000335658	ENSG00000121570	DPPA4	FALSE	FALSE
chr3	109328888	A	G	ENST00000335658	ENSG00000121570	DPPA4	FALSE	FALSE
chr3	109328888	A	T	ENST00000335658	ENSG00000121570	DPPA4	FALSE	FALSE
chr3	109328889	C	A	ENST00000335658	ENSG00000121570	DPPA4	FALSE	FALSE
chr3	109328889	C	G	ENST00000335658	ENSG00000121570	DPPA4	FALSE	FALSE
chr3	109328889	C	T	ENST00000335658	ENSG00000121570	DPPA4	FALSE	FALSE
chr3	109328898	A	T	ENST00000335658	ENSG00000121570	DPPA4	FALSE	FALSE
chr3	109328903	T	A	ENST00000335658	ENSG00000121570	DPPA4	FALSE	FALSE
chr3	109328907	G	T	ENST00000335658	ENSG00000121570	DPPA4	FALSE	FALSE
chr3	109328911	A	T	ENST00000335658	ENSG00000121570	DPPA4	FALSE	FALSE
chr3	109328924	C	A	ENST00000335658	ENSG00000121570	DPPA4	FALSE	FALSE
chr3	109328959	A	T	ENST00000335658	ENSG00000121570	DPPA4	TRUE	TRUE
chr3	109328978	T	A	ENST00000335658	ENSG00000121570	DPPA4	TRUE	TRUE
chr3	109328984	C	A	ENST00000335658	ENSG00000121570	DPPA4	TRUE	TRUE
chr3	109328987	G	A	ENST00000335658	ENSG00000121570	DPPA4	TRUE	TRUE
chr3	109328990	T	A	ENST00000335658	ENSG00000121570	DPPA4	TRUE	TRUE
chr3	109328993	C	A	ENST00000335658	ENSG00000121570	DPPA4	TRUE	TRUE
chr3	109329000	C	T	ENST00000335658	ENSG00000121570	DPPA4	TRUE	TRUE
chr3	109329001	C	T	ENST00000335658	ENSG00000121570	DPPA4	TRUE	TRUE
chr3	109329008	G	A	ENST00000335658	ENSG00000121570	DPPA4	TRUE	TRUE
chr3	109329023	G	A	ENST00000335658	ENSG00000121570	DPPA4	TRUE	TRUE
chr3	109329033	C	T	ENST00000335658	ENSG00000121570	DPPA4	TRUE	TRUE
chr3	109329034	C	T	ENST00000335658	ENSG00000121570	DPPA4	TRUE	TRUE
chr3	109329062	T	A	ENST00000335658	ENSG00000121570	DPPA4	TRUE	TRUE
chr3	109329075	A	T	ENST00000335658	ENSG00000121570	DPPA4	TRUE	TRUE
chr3	109329078	C	T	ENST00000335658	ENSG00000121570	DPPA4	TRUE	TRUE
chr3	109329079	C	T	ENST00000335658	ENSG00000121570	DPPA4	TRUE	TRUE
chr3	109329089	C	A	ENST00000335658	ENSG00000121570	DPPA4	FALSE	FALSE
chr3	109329089	C	G	ENST00000335658	ENSG00000121570	DPPA4	FALSE	FALSE
chr3	109329089	C	T	ENST00000335658	ENSG00000121570	DPPA4	FALSE	FALSE
chr3	109329090	T	A	ENST00000335658	ENSG00000121570	DPPA4	FALSE	FALSE
chr3	109329090	T	C	ENST00000335658	ENSG00000121570	DPPA4	FALSE	FALSE
chr3	109329090	T	G	ENST00000335658	ENSG00000121570	DPPA4	FALSE	FALSE
chr3	109330522	A	C	ENST00000335658	ENSG00000121570	DPPA4	TRUE	FALSE
chr3	109330522	A	G	ENST00000335658	ENSG00000121570	DPPA4	TRUE	FALSE
chr3	109330522	A	T	ENST00000335658	ENSG00000121570	DPPA4	TRUE	FALSE
chr3	109330523	C	A	ENST00000335658	ENSG00000121570	DPPA4	TRUE	FALSE
chr3	109330523	C	G	ENST00000335658	ENSG00000121570	DPPA4	TRUE	FALSE
chr3	109330523	C	T	ENST00000335658	ENSG00000121570	DPPA4	TRUE	FALSE
chr3	109330533	C	A	ENST00000335658	ENSG00000121570	DPPA4	TRUE	TRUE
chr3	109330536	G	A	ENST00000335658	ENSG00000121570	DPPA4	TRUE	TRUE
chr3	109330545	C	A	ENST00000335658	ENSG00000121570	DPPA4	TRUE	TRUE
chr3	109330554	C	A	ENST00000335658	ENSG00000121570	DPPA4	TRUE	TRUE
chr3	109330574	G	C	ENST00000335658	ENSG00000121570	DPPA4	TRUE	TRUE
chr3	109330574	G	T	ENST00000335658	ENSG00000121570	DPPA4	TRUE	TRUE
chr3	109330581	T	A	ENST00000335658	ENSG00000121570	DPPA4	TRUE	TRUE
chr3	109330585	C	T	ENST00000335658	ENSG00000121570	DPPA4	TRUE	TRUE
chr3	109330586	C	T	ENST00000335658	ENSG00000121570	DPPA4	TRUE	TRUE
chr3	109330598	A	T	ENST00000335658	ENSG00000121570	DPPA4	TRUE	TRUE
chr3	109330605	C	A	ENST00000335658	ENSG00000121570	DPPA4	TRUE	TRUE
chr3	109330641	C	A	ENST00000335658	ENSG00000121570	DPPA4	TRUE	TRUE
chr3	109330644	C	A	ENST00000335658	ENSG00000121570	DPPA4	TRUE	TRUE
chr3	109330665	C	A	ENST00000335658	ENSG00000121570	DPPA4	TRUE	TRUE
chr3	109330680	C	A	ENST00000335658	ENSG00000121570	DPPA4	TRUE	TRUE
chr3	109330704	C	A	ENST00000335658	ENSG00000121570	DPPA4	TRUE	TRUE
chr3	109330719	C	A	ENST00000335658	ENSG00000121570	DPPA4	TRUE	TRUE
chr3	109330728	G	A	ENST00000335658	ENSG00000121570	DPPA4	TRUE	TRUE
chr3	109330740	C	A	ENST00000335658	ENSG00000121570	DPPA4	TRUE	TRUE
chr3	109330746	T	A	ENST00000335658	ENSG00000121570	DPPA4	TRUE	TRUE
chr3	109330749	C	A	ENST00000335658	ENSG00000121570	DPPA4	TRUE	TRUE
chr3	109330755	T	A	ENST00000335658	ENSG00000121570	DPPA4	TRUE	TRUE
chr3	109330757	A	C	ENST00000335658	ENSG00000121570	DPPA4	TRUE	TRUE
chr3	109330757	A	T	ENST00000335658	ENSG00000121570	DPPA4	TRUE	TRUE
chr3	109330761	T	A	ENST00000335658	ENSG00000121570	DPPA4
chr3	109330764	T	A	ENST00000335658	ENSG00000121570	DPPA4
chr3	109330767	G	A	ENST00000335658	ENSG00000121570	DPPA4	TRUE	TRUE
chr3	109330769	A	T	ENST00000335658	ENSG00000121570	DPPA4	TRUE	TRUE
chr3	109330772	G	C	ENST00000335658	ENSG00000121570	DPPA4	TRUE	TRUE
chr3	109330772	G	T	ENST00000335658	ENSG00000121570	DPPA4	TRUE	TRUE
chr3	109330776	T	A	ENST00000335658	ENSG00000121570	DPPA4	TRUE	TRUE
chr3	109330785	T	A	ENST00000335658	ENSG00000121570	DPPA4	TRUE	TRUE
chr3	109330791	C	A	ENST00000335658	ENSG00000121570	DPPA4	TRUE	TRUE
chr3	109330794	T	A	ENST00000335658	ENSG00000121570	DPPA4	TRUE	TRUE
chr3	109330813	C	A	ENST00000335658	ENSG00000121570	DPPA4	TRUE	FALSE
chr3	109330813	C	G	ENST00000335658	ENSG00000121570	DPPA4	TRUE	FALSE
chr3	109330813	C	T	ENST00000335658	ENSG00000121570	DPPA4	TRUE	FALSE
chr3	109330814	T	A	ENST00000335658	ENSG00000121570	DPPA4	TRUE	FALSE
chr3	109330814	T	C	ENST00000335658	ENSG00000121570	DPPA4	TRUE	FALSE
chr3	109330814	T	G	ENST00000335658	ENSG00000121570	DPPA4	TRUE	FALSE
chr3	109331732	A	C	ENST00000335658	ENSG00000121570	DPPA4	TRUE	FALSE
chr3	109331732	A	G	ENST00000335658	ENSG00000121570	DPPA4	TRUE	FALSE
chr3	109331732	A	T	ENST00000335658	ENSG00000121570	DPPA4	TRUE	FALSE
chr3	109331733	C	A	ENST00000335658	ENSG00000121570	DPPA4	TRUE	FALSE
chr3	109331733	C	G	ENST00000335658	ENSG00000121570	DPPA4	TRUE	FALSE
chr3	109331733	C	T	ENST00000335658	ENSG00000121570	DPPA4	TRUE	FALSE
chr3	109331736	T	A	ENST00000335658	ENSG00000121570	DPPA4	TRUE	TRUE
chr3	109331739	G	A	ENST00000335658	ENSG00000121570	DPPA4	TRUE	TRUE
chr3	109331746	G	C	ENST00000335658	ENSG00000121570	DPPA4	TRUE	TRUE
chr3	109331746	G	T	ENST00000335658	ENSG00000121570	DPPA4	TRUE	TRUE
chr3	109331758	A	T	ENST00000335658	ENSG00000121570	DPPA4	TRUE	TRUE
chr3	109331769	T	A	ENST00000335658	ENSG00000121570	DPPA4	TRUE	TRUE
chr3	109331770	A	C	ENST00000335658	ENSG00000121570	DPPA4	TRUE	TRUE
chr3	109331770	A	T	ENST00000335658	ENSG00000121570	DPPA4	TRUE	TRUE
chr3	109331780	A	T	ENST00000335658	ENSG00000121570	DPPA4	TRUE	TRUE
chr3	109331784	T	A	ENST00000335658	ENSG00000121570	DPPA4	TRUE	TRUE
chr3	109331785	C	A	ENST00000335658	ENSG00000121570	DPPA4	TRUE	FALSE
chr3	109331785	C	G	ENST00000335658	ENSG00000121570	DPPA4	TRUE	FALSE
chr3	109331785	C	T	ENST00000335658	ENSG00000121570	DPPA4	TRUE	FALSE
chr3	109331786	T	A	ENST00000335658	ENSG00000121570	DPPA4	TRUE	FALSE
chr3	109331786	T	C	ENST00000335658	ENSG00000121570	DPPA4	TRUE	FALSE
chr3	109331786	T	G	ENST00000335658	ENSG00000121570	DPPA4	TRUE	FALSE
chr3	109331869	A	C	ENST00000335658	ENSG00000121570	DPPA4	TRUE	TRUE
chr3	109331869	A	G	ENST00000335658	ENSG00000121570	DPPA4	TRUE	FALSE
chr3	109331869	A	T	ENST00000335658	ENSG00000121570	DPPA4	TRUE	TRUE
chr3	109331870	C	A	ENST00000335658	ENSG00000121570	DPPA4	TRUE	TRUE
chr3	109331870	C	G	ENST00000335658	ENSG00000121570	DPPA4	TRUE	TRUE
chr3	109331870	C	T	ENST00000335658	ENSG00000121570	DPPA4	TRUE	TRUE
chr3	109331873	G	A	ENST00000335658	ENSG00000121570	DPPA4	TRUE	TRUE
chr3	109331879	T	A	ENST00000335658	ENSG00000121570	DPPA4	TRUE	TRUE
chr3	109331891	T	A	ENST00000335658	ENSG00000121570	DPPA4	TRUE	TRUE
chr3	109331893	A	T	ENST00000335658	ENSG00000121570	DPPA4	TRUE	TRUE
chr3	109331897	G	A	ENST00000335658	ENSG00000121570	DPPA4	TRUE	TRUE
chr3	109331900	G	A	ENST00000335658	ENSG00000121570	DPPA4	TRUE	TRUE
chr3	109331901	G	T	ENST00000335658	ENSG00000121570	DPPA4	TRUE	TRUE
chr3	109331904	C	T	ENST00000335658	ENSG00000121570	DPPA4	TRUE	TRUE
chr3	109331905	C	T	ENST00000335658	ENSG00000121570	DPPA4	TRUE	TRUE
chr3	109331951	T	A	ENST00000335658	ENSG00000121570	DPPA4	TRUE	TRUE
chr3	109331959	A	C	ENST00000335658	ENSG00000121570	DPPA4	TRUE	TRUE
chr3	109331959	A	T	ENST00000335658	ENSG00000121570	DPPA4	TRUE	TRUE
chr3	109331978	T	A	ENST00000335658	ENSG00000121570	DPPA4	TRUE	TRUE
chr3	109331981	T	A	ENST00000335658	ENSG00000121570	DPPA4	TRUE	TRUE
chr3	109331984	G	A	ENST00000335658	ENSG00000121570	DPPA4	TRUE	TRUE
chr3	109331990	T	A	ENST00000335658	ENSG00000121570	DPPA4	TRUE	TRUE
chr3	109332008	C	A	ENST00000335658	ENSG00000121570	DPPA4	TRUE	TRUE
chr3	109332014	T	A	ENST00000335658	ENSG00000121570	DPPA4	TRUE	TRUE
chr3	109332017	T	A	ENST00000335658	ENSG00000121570	DPPA4	TRUE	TRUE
chr3	109332020	T	A	ENST00000335658	ENSG00000121570	DPPA4	TRUE	TRUE
chr3	109332024	G	T	ENST00000335658	ENSG00000121570	DPPA4	TRUE	TRUE
chr3	109332032	C	A	ENST00000335658	ENSG00000121570	DPPA4	TRUE	FALSE
chr3	109332032	C	G	ENST00000335658	ENSG00000121570	DPPA4	TRUE	FALSE
chr3	109332032	C	T	ENST00000335658	ENSG00000121570	DPPA4	TRUE	FALSE
chr3	109332033	T	A	ENST00000335658	ENSG00000121570	DPPA4	TRUE	FALSE
chr3	109332033	T	C	ENST00000335658	ENSG00000121570	DPPA4	TRUE	FALSE
chr3	109332033	T	G	ENST00000335658	ENSG00000121570	DPPA4	TRUE	FALSE
chr3	109333868	A	C	ENST00000335658	ENSG00000121570	DPPA4	TRUE	FALSE
chr3	109333868	A	G	ENST00000335658	ENSG00000121570	DPPA4	TRUE	FALSE
chr3	109333868	A	T	ENST00000335658	ENSG00000121570	DPPA4	TRUE	FALSE
chr3	109333869	C	A	ENST00000335658	ENSG00000121570	DPPA4	TRUE	FALSE
chr3	109333869	C	G	ENST00000335658	ENSG00000121570	DPPA4	TRUE	FALSE
chr3	109333869	C	T	ENST00000335658	ENSG00000121570	DPPA4	TRUE	FALSE
chr3	109333873	T	A	ENST00000335658	ENSG00000121570	DPPA4	TRUE	TRUE
chr3	109333882	T	A	ENST00000335658	ENSG00000121570	DPPA4	TRUE	TRUE
chr3	109333894	T	A	ENST00000335658	ENSG00000121570	DPPA4
chr3	109333897	C	A	ENST00000335658	ENSG00000121570	DPPA4	TRUE	TRUE
chr3	109333900	T	A	ENST00000335658	ENSG00000121570	DPPA4	TRUE	TRUE
chr3	109333906	T	A	ENST00000335658	ENSG00000121570	DPPA4	TRUE	TRUE
chr3	109333909	T	A	ENST00000335658	ENSG00000121570	DPPA4	TRUE	TRUE
chr3	109333914	G	C	ENST00000335658	ENSG00000121570	DPPA4	TRUE	TRUE
chr3	109333914	G	T	ENST00000335658	ENSG00000121570	DPPA4	TRUE	TRUE
chr3	109333921	C	A	ENST00000335658	ENSG00000121570	DPPA4	TRUE	TRUE
chr3	109333926	A	T	ENST00000335658	ENSG00000121570	DPPA4	TRUE	TRUE
chr3	109333935	G	C	ENST00000335658	ENSG00000121570	DPPA4	TRUE	TRUE
chr3	109333935	G	T	ENST00000335658	ENSG00000121570	DPPA4	TRUE	TRUE
chr3	109333945	G	A	ENST00000335658	ENSG00000121570	DPPA4	TRUE	TRUE
chr3	109333957	G	A	ENST00000335658	ENSG00000121570	DPPA4	TRUE	TRUE
chr3	109333960	G	A	ENST00000335658	ENSG00000121570	DPPA4	TRUE	TRUE
chr3	109333966	C	A	ENST00000335658	ENSG00000121570	DPPA4	TRUE	TRUE
chr3	109333969	C	A	ENST00000335658	ENSG00000121570	DPPA4	TRUE	TRUE
chr3	109333974	G	T	ENST00000335658	ENSG00000121570	DPPA4	TRUE	TRUE
chr3	109333978	T	A	ENST00000335658	ENSG00000121570	DPPA4	TRUE	FALSE
chr3	109333981	C	A	ENST00000335658	ENSG00000121570	DPPA4	TRUE	FALSE
chr3	109333991	C	T	ENST00000335658	ENSG00000121570	DPPA4	TRUE	FALSE
chr3	109333992	C	T	ENST00000335658	ENSG00000121570	DPPA4	TRUE	FALSE
chr3	109333994	C	A	ENST00000335658	ENSG00000121570	DPPA4	TRUE	FALSE
chr3	109333994	C	G	ENST00000335658	ENSG00000121570	DPPA4	TRUE	FALSE
chr3	109333994	C	T	ENST00000335658	ENSG00000121570	DPPA4	TRUE	FALSE
chr3	109333995	T	A	ENST00000335658	ENSG00000121570	DPPA4	TRUE	FALSE
chr3	109333995	T	C	ENST00000335658	ENSG00000121570	DPPA4	TRUE	FALSE
chr3	109333995	T	G	ENST00000335658	ENSG00000121570	DPPA4	TRUE	FALSE
chr3	109337462	A	C	ENST00000335658	ENSG00000121570	DPPA4	FALSE	FALSE
chr3	109337462	A	G	ENST00000335658	ENSG00000121570	DPPA4	FALSE	FALSE
chr3	109337462	A	T	ENST00000335658	ENSG00000121570	DPPA4	FALSE	FALSE
chr3	109337463	C	A	ENST00000335658	ENSG00000121570	DPPA4	FALSE	FALSE
chr3	109337463	C	G	ENST00000335658	ENSG00000121570	DPPA4	FALSE	FALSE
chr3	109337463	C	T	ENST00000335658	ENSG00000121570	DPPA4	FALSE	FALSE
chr3	109337466	C	A	ENST00000335658	ENSG00000121570	DPPA4	TRUE	FALSE
chr3	109337469	T	A	ENST00000335658	ENSG00000121570	DPPA4	FALSE	FALSE
chr3	109337475	T	A	ENST00000335658	ENSG00000121570	DPPA4	FALSE	FALSE
chr3	109337481	T	A	ENST00000335658	ENSG00000121570	DPPA4	FALSE	FALSE
chr3	109337484	C	A	ENST00000335658	ENSG00000121570	DPPA4	FALSE	FALSE
chr3	109337511	G	A	ENST00000335658	ENSG00000121570	DPPA4	FALSE	FALSE
chr3	109337513	A	T	ENST00000335658	ENSG00000121570	DPPA4	FALSE	FALSE
chr3	111072050	T	A	ENST00000485303	ENSG00000177707	NECTIN3	FALSE	FALSE
chr3	111072054	G	T	ENST00000485303	ENSG00000177707	NECTIN3	FALSE	FALSE
chr3	111072063	A	T	ENST00000485303	ENSG00000177707	NECTIN3	FALSE	FALSE
chr3	111072069	C	T	ENST00000485303	ENSG00000177707	NECTIN3	TRUE	FALSE
chr3	111072093	G	T	ENST00000485303	ENSG00000177707	NECTIN3	TRUE	TRUE
chr3	111072111	C	T	ENST00000485303	ENSG00000177707	NECTIN3	TRUE	TRUE
chr3	111072176	T	A	ENST00000485303	ENSG00000177707	NECTIN3	TRUE	TRUE
chr3	111072178	G	A	ENST00000485303	ENSG00000177707	NECTIN3	TRUE	FALSE
chr3	111072178	G	C	ENST00000485303	ENSG00000177707	NECTIN3	TRUE	FALSE
chr3	111072178	G	T	ENST00000485303	ENSG00000177707	NECTIN3	TRUE	FALSE
chr3	111072179	T	A	ENST00000485303	ENSG00000177707	NECTIN3	TRUE	FALSE
chr3	111072179	T	C	ENST00000485303	ENSG00000177707	NECTIN3	TRUE	FALSE
chr3	111072179	T	G	ENST00000485303	ENSG00000177707	NECTIN3	TRUE	FALSE
chr3	111112028	A	C	ENST00000485303	ENSG00000177707	NECTIN3	TRUE	FALSE
chr3	111112028	A	G	ENST00000485303	ENSG00000177707	NECTIN3	TRUE	FALSE
chr3	111112028	A	T	ENST00000485303	ENSG00000177707	NECTIN3	TRUE	FALSE
chr3	111112029	G	A	ENST00000485303	ENSG00000177707	NECTIN3	TRUE	FALSE
chr3	111112029	G	C	ENST00000485303	ENSG00000177707	NECTIN3	TRUE	FALSE
chr3	111112029	G	T	ENST00000485303	ENSG00000177707	NECTIN3	TRUE	FALSE
chr3	111112036	T	A	ENST00000485303	ENSG00000177707	NECTIN3	TRUE	TRUE
chr3	111112036	T	G	ENST00000485303	ENSG00000177707	NECTIN3	TRUE	TRUE
chr3	111112041	G	T	ENST00000485303	ENSG00000177707	NECTIN3	TRUE	TRUE
chr3	111112056	G	T	ENST00000485303	ENSG00000177707	NECTIN3	TRUE	TRUE
chr3	111112078	G	A	ENST00000485303	ENSG00000177707	NECTIN3	TRUE	TRUE
chr3	111112079	G	A	ENST00000485303	ENSG00000177707	NECTIN3	TRUE	TRUE
chr3	111112080	G	T	ENST00000485303	ENSG00000177707	NECTIN3	TRUE	TRUE
chr3	111112083	A	T	ENST00000485303	ENSG00000177707	NECTIN3	TRUE	TRUE
chr3	111112093	C	A	ENST00000485303	ENSG00000177707	NECTIN3	TRUE	TRUE
chr3	111112093	C	G	ENST00000485303	ENSG00000177707	NECTIN3	TRUE	TRUE
chr3	111112096	T	A	ENST00000485303	ENSG00000177707	NECTIN3	TRUE	TRUE
chr3	111112096	T	G	ENST00000485303	ENSG00000177707	NECTIN3	TRUE	TRUE
chr3	111112098	A	T	ENST00000485303	ENSG00000177707	NECTIN3	TRUE	TRUE
chr3	111112103	T	A	ENST00000485303	ENSG00000177707	NECTIN3	TRUE	TRUE
chr3	111112105	T	A	ENST00000485303	ENSG00000177707	NECTIN3	TRUE	TRUE
chr3	111112105	T	G	ENST00000485303	ENSG00000177707	NECTIN3	TRUE	TRUE
chr3	111112110	G	T	ENST00000485303	ENSG00000177707	NECTIN3	TRUE	TRUE
chr3	111112119	G	T	ENST00000485303	ENSG00000177707	NECTIN3	TRUE	TRUE
chr3	111112131	C	T	ENST00000485303	ENSG00000177707	NECTIN3	TRUE	TRUE
chr3	111112138	C	A	ENST00000485303	ENSG00000177707	NECTIN3	TRUE	TRUE
chr3	111112138	C	G	ENST00000485303	ENSG00000177707	NECTIN3	TRUE	TRUE
chr3	111112141	G	A	ENST00000485303	ENSG00000177707	NECTIN3	TRUE	TRUE
chr3	111112142	G	A	ENST00000485303	ENSG00000177707	NECTIN3	TRUE	TRUE
chr3	111112143	G	T	ENST00000485303	ENSG00000177707	NECTIN3	TRUE	TRUE
chr3	111112146	A	T	ENST00000485303	ENSG00000177707	NECTIN3	TRUE	TRUE
chr3	111112158	A	T	ENST00000485303	ENSG00000177707	NECTIN3	TRUE	TRUE
chr3	111112165	C	A	ENST00000485303	ENSG00000177707	NECTIN3	TRUE	TRUE
chr3	111112165	C	G	ENST00000485303	ENSG00000177707	NECTIN3	TRUE	TRUE
chr3	111112167	C	T	ENST00000485303	ENSG00000177707	NECTIN3	TRUE	TRUE
chr3	111112191	C	T	ENST00000485303	ENSG00000177707	NECTIN3	TRUE	TRUE
chr3	111112196	T	A	ENST00000485303	ENSG00000177707	NECTIN3	TRUE	TRUE
chr3	111112196	T	G	ENST00000485303	ENSG00000177707	NECTIN3	TRUE	TRUE
chr3	111112197	G	T	ENST00000485303	ENSG00000177707	NECTIN3	TRUE	TRUE
chr3	111112209	C	T	ENST00000485303	ENSG00000177707	NECTIN3	TRUE	TRUE
chr3	111112212	G	T	ENST00000485303	ENSG00000177707	NECTIN3	TRUE	TRUE
chr3	111112215	G	T	ENST00000485303	ENSG00000177707	NECTIN3	TRUE	TRUE
chr3	111112220	T	A	ENST00000485303	ENSG00000177707	NECTIN3	TRUE	TRUE
chr3	111112220	T	G	ENST00000485303	ENSG00000177707	NECTIN3	TRUE	TRUE
chr3	111112221	C	T	ENST00000485303	ENSG00000177707	NECTIN3	TRUE	TRUE
chr3	111112224	G	T	ENST00000485303	ENSG00000177707	NECTIN3	TRUE	TRUE
chr3	111112227	A	T	ENST00000485303	ENSG00000177707	NECTIN3	TRUE	TRUE
chr3	111112234	T	A	ENST00000485303	ENSG00000177707	NECTIN3	TRUE	TRUE
chr3	111112239	A	T	ENST00000485303	ENSG00000177707	NECTIN3	TRUE	TRUE
chr3	111112247	C	A	ENST00000485303	ENSG00000177707	NECTIN3	TRUE	TRUE
chr3	111112247	C	G	ENST00000485303	ENSG00000177707	NECTIN3	TRUE	TRUE
chr3	111112249	C	A	ENST00000485303	ENSG00000177707	NECTIN3	TRUE	TRUE
chr3	111112249	C	G	ENST00000485303	ENSG00000177707	NECTIN3	TRUE	TRUE
chr3	111112284	G	T	ENST00000485303	ENSG00000177707	NECTIN3	TRUE	TRUE
chr3	111112299	G	T	ENST00000485303	ENSG00000177707	NECTIN3	TRUE	TRUE
chr3	111112302	A	T	ENST00000485303	ENSG00000177707	NECTIN3	TRUE	TRUE
chr3	111112307	C	A	ENST00000485303	ENSG00000177707	NECTIN3	TRUE	TRUE
chr3	111112307	C	G	ENST00000485303	ENSG00000177707	NECTIN3	TRUE	TRUE
chr3	111112313	C	A	ENST00000485303	ENSG00000177707	NECTIN3	TRUE	TRUE
chr3	111112314	A	T	ENST00000485303	ENSG00000177707	NECTIN3	TRUE	TRUE
chr3	111112335	G	T	ENST00000485303	ENSG00000177707	NECTIN3	TRUE	TRUE
chr3	111112344	C	T	ENST00000485303	ENSG00000177707	NECTIN3	TRUE	TRUE
chr3	111112369	T	A	ENST00000485303	ENSG00000177707	NECTIN3	TRUE	TRUE
chr3	111112369	T	G	ENST00000485303	ENSG00000177707	NECTIN3	TRUE	TRUE
chr3	111112372	G	A	ENST00000485303	ENSG00000177707	NECTIN3	TRUE	FALSE
chr3	111112372	G	C	ENST00000485303	ENSG00000177707	NECTIN3	TRUE	FALSE
chr3	111112372	G	T	ENST00000485303	ENSG00000177707	NECTIN3	TRUE	FALSE
chr3	111112373	T	A	ENST00000485303	ENSG00000177707	NECTIN3	TRUE	FALSE
chr3	111112373	T	C	ENST00000485303	ENSG00000177707	NECTIN3	TRUE	FALSE
chr3	111112373	T	G	ENST00000485303	ENSG00000177707	NECTIN3	TRUE	FALSE
chr3	111118654	A	C	ENST00000485303	ENSG00000177707	NECTIN3	TRUE	FALSE
chr3	111118654	A	G	ENST00000485303	ENSG00000177707	NECTIN3	TRUE	FALSE
chr3	111118654	A	T	ENST00000485303	ENSG00000177707	NECTIN3	TRUE	FALSE
chr3	111118655	G	A	ENST00000485303	ENSG00000177707	NECTIN3	TRUE	FALSE
chr3	111118655	G	C	ENST00000485303	ENSG00000177707	NECTIN3	TRUE	FALSE
chr3	111118655	G	T	ENST00000485303	ENSG00000177707	NECTIN3	TRUE	FALSE
chr3	111118658	G	T	ENST00000485303	ENSG00000177707	NECTIN3	TRUE	TRUE
chr3	111118679	A	T	ENST00000485303	ENSG00000177707	NECTIN3
chr3	111118695	T	A	ENST00000485303	ENSG00000177707	NECTIN3	TRUE	TRUE
chr3	111118695	T	G	ENST00000485303	ENSG00000177707	NECTIN3	TRUE	TRUE
chr3	111118703	G	T	ENST00000485303	ENSG00000177707	NECTIN3	TRUE	TRUE
chr3	111118706	G	T	ENST00000485303	ENSG00000177707	NECTIN3	TRUE	TRUE
chr3	111118712	G	T	ENST00000485303	ENSG00000177707	NECTIN3	TRUE	TRUE
chr3	111118732	C	A	ENST00000485303	ENSG00000177707	NECTIN3	TRUE	TRUE
chr3	111118745	G	T	ENST00000485303	ENSG00000177707	NECTIN3	TRUE	TRUE
chr3	111118748	A	T	ENST00000485303	ENSG00000177707	NECTIN3	TRUE	TRUE
chr3	111118770	G	A	ENST00000485303	ENSG00000177707	NECTIN3	TRUE	TRUE
chr3	111118771	G	A	ENST00000485303	ENSG00000177707	NECTIN3	TRUE	TRUE
chr3	111118772	G	T	ENST00000485303	ENSG00000177707	NECTIN3	TRUE	TRUE
chr3	111118787	G	T	ENST00000485303	ENSG00000177707	NECTIN3	TRUE	TRUE
chr3	111118793	G	T	ENST00000485303	ENSG00000177707	NECTIN3	TRUE	TRUE
chr3	111118820	G	T	ENST00000485303	ENSG00000177707	NECTIN3	TRUE	TRUE
chr3	111118841	C	T	ENST00000485303	ENSG00000177707	NECTIN3	TRUE	TRUE
chr3	111118846	C	A	ENST00000485303	ENSG00000177707	NECTIN3	TRUE	TRUE
chr3	111118846	C	G	ENST00000485303	ENSG00000177707	NECTIN3	TRUE	TRUE
chr3	111118847	A	T	ENST00000485303	ENSG00000177707	NECTIN3	TRUE	TRUE
chr3	111118862	A	T	ENST00000485303	ENSG00000177707	NECTIN3	TRUE	TRUE
chr3	111118871	A	T	ENST00000485303	ENSG00000177707	NECTIN3	TRUE	TRUE
chr3	111118874	G	T	ENST00000485303	ENSG00000177707	NECTIN3	TRUE	TRUE
chr3	111118880	C	T	ENST00000485303	ENSG00000177707	NECTIN3	TRUE	TRUE
chr3	111118891	T	A	ENST00000485303	ENSG00000177707	NECTIN3	TRUE	TRUE
chr3	111118898	A	T	ENST00000485303	ENSG00000177707	NECTIN3	TRUE	TRUE
chr3	111118911	T	A	ENST00000485303	ENSG00000177707	NECTIN3	TRUE	TRUE
chr3	111118913	G	T	ENST00000485303	ENSG00000177707	NECTIN3	TRUE	TRUE
chr3	111118916	A	T	ENST00000485303	ENSG00000177707	NECTIN3	TRUE	TRUE
chr3	111118925	C	T	ENST00000485303	ENSG00000177707	NECTIN3	TRUE	TRUE
chr3	111118930	C	A	ENST00000485303	ENSG00000177707	NECTIN3	TRUE	TRUE
chr3	111118930	C	G	ENST00000485303	ENSG00000177707	NECTIN3	TRUE	TRUE
chr3	111118941	T	A	ENST00000485303	ENSG00000177707	NECTIN3	TRUE	TRUE
chr3	111118941	T	G	ENST00000485303	ENSG00000177707	NECTIN3	TRUE	TRUE
chr3	111118949	C	T	ENST00000485303	ENSG00000177707	NECTIN3	TRUE	TRUE
chr3	111118953	G	A	ENST00000485303	ENSG00000177707	NECTIN3	TRUE	FALSE
chr3	111118953	G	C	ENST00000485303	ENSG00000177707	NECTIN3	TRUE	FALSE
chr3	111118953	G	T	ENST00000485303	ENSG00000177707	NECTIN3	TRUE	FALSE
chr3	111118954	T	A	ENST00000485303	ENSG00000177707	NECTIN3	TRUE	FALSE
chr3	111118954	T	C	ENST00000485303	ENSG00000177707	NECTIN3	TRUE	FALSE
chr3	111118954	T	G	ENST00000485303	ENSG00000177707	NECTIN3	TRUE	FALSE
chr3	111122119	A	C	ENST00000485303	ENSG00000177707	NECTIN3	TRUE	FALSE
chr3	111122119	A	G	ENST00000485303	ENSG00000177707	NECTIN3	TRUE	FALSE
chr3	111122119	A	T	ENST00000485303	ENSG00000177707	NECTIN3	TRUE	FALSE
chr3	111122120	G	A	ENST00000485303	ENSG00000177707	NECTIN3	TRUE	FALSE
chr3	111122120	G	C	ENST00000485303	ENSG00000177707	NECTIN3	TRUE	FALSE
chr3	111122120	G	T	ENST00000485303	ENSG00000177707	NECTIN3	TRUE	FALSE
chr3	111122122	T	A	ENST00000485303	ENSG00000177707	NECTIN3	TRUE	TRUE
chr3	111122122	T	G	ENST00000485303	ENSG00000177707	NECTIN3	TRUE	TRUE
chr3	111122129	G	T	ENST00000485303	ENSG00000177707	NECTIN3	TRUE	TRUE
chr3	111122136	C	A	ENST00000485303	ENSG00000177707	NECTIN3	TRUE	TRUE
chr3	111122144	G	T	ENST00000485303	ENSG00000177707	NECTIN3	TRUE	TRUE
chr3	111122149	T	A	ENST00000485303	ENSG00000177707	NECTIN3	TRUE	TRUE
chr3	111122149	T	G	ENST00000485303	ENSG00000177707	NECTIN3	TRUE	TRUE
chr3	111122153	G	T	ENST00000485303	ENSG00000177707	NECTIN3	TRUE	TRUE
chr3	111122160	G	A	ENST00000485303	ENSG00000177707	NECTIN3	TRUE	TRUE
chr3	111122161	G	A	ENST00000485303	ENSG00000177707	NECTIN3	TRUE	TRUE
chr3	111122168	G	T	ENST00000485303	ENSG00000177707	NECTIN3	TRUE	TRUE
chr3	111122171	A	T	ENST00000485303	ENSG00000177707	NECTIN3	TRUE	TRUE
chr3	111122174	A	T	ENST00000485303	ENSG00000177707	NECTIN3	TRUE	TRUE
chr3	111122189	A	T	ENST00000485303	ENSG00000177707	NECTIN3	TRUE	TRUE
chr3	111122194	T	A	ENST00000485303	ENSG00000177707	NECTIN3	TRUE	TRUE
chr3	111122222	A	T	ENST00000485303	ENSG00000177707	NECTIN3	TRUE	TRUE
chr3	111122232	G	A	ENST00000485303	ENSG00000177707	NECTIN3	TRUE	TRUE
chr3	111122233	G	A	ENST00000485303	ENSG00000177707	NECTIN3	TRUE	TRUE
chr3	111122239	G	A	ENST00000485303	ENSG00000177707	NECTIN3	TRUE	TRUE
chr3	111122239	G	C	ENST00000485303	ENSG00000177707	NECTIN3	TRUE	TRUE
chr3	111122239	G	T	ENST00000485303	ENSG00000177707	NECTIN3	TRUE	TRUE
chr3	111122240	T	A	ENST00000485303	ENSG00000177707	NECTIN3	TRUE	TRUE
chr3	111122240	T	C	ENST00000485303	ENSG00000177707	NECTIN3	TRUE	FALSE
chr3	111122240	T	G	ENST00000485303	ENSG00000177707	NECTIN3	TRUE	TRUE
chr3	111126182	A	C	ENST00000485303	ENSG00000177707	NECTIN3	TRUE	FALSE
chr3	111126182	A	G	ENST00000485303	ENSG00000177707	NECTIN3	TRUE	FALSE
chr3	111126182	A	T	ENST00000485303	ENSG00000177707	NECTIN3	TRUE	FALSE
chr3	111126183	G	A	ENST00000485303	ENSG00000177707	NECTIN3	TRUE	FALSE
chr3	111126183	G	C	ENST00000485303	ENSG00000177707	NECTIN3	TRUE	FALSE
chr3	111126183	G	T	ENST00000485303	ENSG00000177707	NECTIN3	TRUE	FALSE
chr3	111126186	T	A	ENST00000485303	ENSG00000177707	NECTIN3	TRUE	TRUE
chr3	111126191	G	T	ENST00000485303	ENSG00000177707	NECTIN3	TRUE	TRUE
chr3	111126194	C	T	ENST00000485303	ENSG00000177707	NECTIN3	TRUE	TRUE
chr3	111126198	G	A	ENST00000485303	ENSG00000177707	NECTIN3	TRUE	TRUE
chr3	111126199	G	A	ENST00000485303	ENSG00000177707	NECTIN3	TRUE	TRUE
chr3	111126210	T	A	ENST00000485303	ENSG00000177707	NECTIN3	TRUE	TRUE
chr3	111126210	T	G	ENST00000485303	ENSG00000177707	NECTIN3	TRUE	TRUE
chr3	111126213	T	A	ENST00000485303	ENSG00000177707	NECTIN3	TRUE	TRUE
chr3	111126219	C	A	ENST00000485303	ENSG00000177707	NECTIN3	TRUE	TRUE
chr3	111126219	C	G	ENST00000485303	ENSG00000177707	NECTIN3	TRUE	TRUE
chr3	111126249	T	A	ENST00000485303	ENSG00000177707	NECTIN3	TRUE	TRUE
chr3	111126262	T	A	ENST00000485303	ENSG00000177707	NECTIN3	TRUE	TRUE
chr3	111126262	T	G	ENST00000485303	ENSG00000177707	NECTIN3	TRUE	TRUE
chr3	111126274	T	A	ENST00000485303	ENSG00000177707	NECTIN3	TRUE	TRUE
chr3	111126274	T	G	ENST00000485303	ENSG00000177707	NECTIN3	TRUE	TRUE
chr3	111126280	T	A	ENST00000485303	ENSG00000177707	NECTIN3	TRUE	TRUE
chr3	111126281	A	T	ENST00000485303	ENSG00000177707	NECTIN3	TRUE	TRUE
chr3	111126302	C	T	ENST00000485303	ENSG00000177707	NECTIN3	FALSE	FALSE
chr3	111126305	A	T	ENST00000485303	ENSG00000177707	NECTIN3	FALSE	FALSE
chr3	111126314	C	T	ENST00000485303	ENSG00000177707	NECTIN3	FALSE	FALSE
chr3	111126317	A	T	ENST00000485303	ENSG00000177707	NECTIN3	FALSE	FALSE
chr3	111126328	C	A	ENST00000485303	ENSG00000177707	NECTIN3	FALSE	FALSE
chr3	111126328	C	G	ENST00000485303	ENSG00000177707	NECTIN3	FALSE	FALSE
chr3	111126333	C	A	ENST00000485303	ENSG00000177707	NECTIN3	FALSE	FALSE
chr3	111126333	C	G	ENST00000485303	ENSG00000177707	NECTIN3	FALSE	FALSE
chr3	111126336	G	A	ENST00000485303	ENSG00000177707	NECTIN3	TRUE	FALSE
chr3	111126336	G	C	ENST00000485303	ENSG00000177707	NECTIN3	TRUE	FALSE
chr3	111126336	G	T	ENST00000485303	ENSG00000177707	NECTIN3	TRUE	FALSE
chr3	111126337	T	A	ENST00000485303	ENSG00000177707	NECTIN3	TRUE	FALSE
chr3	111126337	T	C	ENST00000485303	ENSG00000177707	NECTIN3	FALSE	FALSE
chr3	111126337	T	G	ENST00000485303	ENSG00000177707	NECTIN3	TRUE	FALSE
chr3	111133633	A	C	ENST00000485303	ENSG00000177707	NECTIN3	TRUE	FALSE
chr3	111133633	A	G	ENST00000485303	ENSG00000177707	NECTIN3	TRUE	FALSE
chr3	111133633	A	T	ENST00000485303	ENSG00000177707	NECTIN3	TRUE	FALSE
chr3	111133634	G	A	ENST00000485303	ENSG00000177707	NECTIN3	TRUE	FALSE
chr3	111133634	G	C	ENST00000485303	ENSG00000177707	NECTIN3	TRUE	FALSE
chr3	111133634	G	T	ENST00000485303	ENSG00000177707	NECTIN3	TRUE	FALSE
chr3	111133658	C	T	ENST00000485303	ENSG00000177707	NECTIN3	FALSE	FALSE
chr3	111133670	C	T	ENST00000485303	ENSG00000177707	NECTIN3	FALSE	FALSE
chr3	111133674	G	A	ENST00000485303	ENSG00000177707	NECTIN3	FALSE	FALSE
chr3	111133675	G	A	ENST00000485303	ENSG00000177707	NECTIN3	FALSE	FALSE
chr3	111133683	C	A	ENST00000485303	ENSG00000177707	NECTIN3	FALSE	FALSE
chr3	111133683	C	G	ENST00000485303	ENSG00000177707	NECTIN3	FALSE	FALSE
chr3	111133697	G	T	ENST00000485303	ENSG00000177707	NECTIN3	FALSE	FALSE
chr3	111133712	G	T	ENST00000485303	ENSG00000177707	NECTIN3	FALSE	FALSE
chr3	111133718	A	T	ENST00000485303	ENSG00000177707	NECTIN3	FALSE	FALSE
chr3	111133721	A	T	ENST00000485303	ENSG00000177707	NECTIN3	FALSE	FALSE
chr3	111133725	T	A	ENST00000485303	ENSG00000177707	NECTIN3	FALSE	FALSE
chr3	111133737	T	A	ENST00000485303	ENSG00000177707	NECTIN3	FALSE	FALSE
chr3	111133740	C	A	ENST00000485303	ENSG00000177707	NECTIN3	FALSE	FALSE
chr3	111133740	C	G	ENST00000485303	ENSG00000177707	NECTIN3	FALSE	FALSE
chr3	111133746	T	A	ENST00000485303	ENSG00000177707	NECTIN3	FALSE	FALSE
chr3	111133757	A	T	ENST00000485303	ENSG00000177707	NECTIN3	FALSE	FALSE
chr3	111133830	T	A	ENST00000485303	ENSG00000177707	NECTIN3	FALSE	FALSE
chr3	111133835	G	T	ENST00000485303	ENSG00000177707	NECTIN3	FALSE	FALSE
chr3	111133846	C	A	ENST00000485303	ENSG00000177707	NECTIN3	FALSE	FALSE
chr3	111133849	T	A	ENST00000485303	ENSG00000177707	NECTIN3	FALSE	FALSE
chr3	111133849	T	G	ENST00000485303	ENSG00000177707	NECTIN3	FALSE	FALSE
chr3	111133853	A	T	ENST00000485303	ENSG00000177707	NECTIN3	FALSE	FALSE
chr3	111133856	A	T	ENST00000485303	ENSG00000177707	NECTIN3	FALSE	FALSE
chr3	111133871	G	T	ENST00000485303	ENSG00000177707	NECTIN3	FALSE	FALSE
chr3	111133879	C	A	ENST00000485303	ENSG00000177707	NECTIN3	FALSE	FALSE
chr3	111133879	C	G	ENST00000485303	ENSG00000177707	NECTIN3	FALSE	FALSE
chr3	111133886	A	T	ENST00000485303	ENSG00000177707	NECTIN3	FALSE	FALSE
chr3	111133894	C	A	ENST00000485303	ENSG00000177707	NECTIN3	FALSE	FALSE
chr3	111133894	C	G	ENST00000485303	ENSG00000177707	NECTIN3	FALSE	FALSE
chr3	111133905	C	A	ENST00000485303	ENSG00000177707	NECTIN3	FALSE	FALSE
chr3	111133905	C	G	ENST00000485303	ENSG00000177707	NECTIN3	FALSE	FALSE
chr3	111133913	C	T	ENST00000485303	ENSG00000177707	NECTIN3	FALSE	FALSE
chr3	111133916	A	T	ENST00000485303	ENSG00000177707	NECTIN3	FALSE	FALSE
chr3	111133919	G	T	ENST00000485303	ENSG00000177707	NECTIN3	FALSE	FALSE
chr3	111133923	C	A	ENST00000485303	ENSG00000177707	NECTIN3	FALSE	FALSE
chr3	111133923	C	G	ENST00000485303	ENSG00000177707	NECTIN3	FALSE	FALSE
chr3	111133925	C	T	ENST00000485303	ENSG00000177707	NECTIN3	FALSE	FALSE
chr3	111133940	C	T	ENST00000485303	ENSG00000177707	NECTIN3	FALSE	FALSE
chr3	111133943	C	T	ENST00000485303	ENSG00000177707	NECTIN3	FALSE	FALSE
chr3	111133949	G	T	ENST00000485303	ENSG00000177707	NECTIN3	FALSE	FALSE
chr3	111133963	C	A	ENST00000485303	ENSG00000177707	NECTIN3	FALSE	FALSE
chr3	111133963	C	G	ENST00000485303	ENSG00000177707	NECTIN3	FALSE	FALSE
chr3	111133976	A	T	ENST00000485303	ENSG00000177707	NECTIN3	FALSE	FALSE
chr3	111133979	A	T	ENST00000485303	ENSG00000177707	NECTIN3
chr3	111133982	G	T	ENST00000485303	ENSG00000177707	NECTIN3	FALSE	FALSE
chr3	111133988	A	T	ENST00000485303	ENSG00000177707	NECTIN3	FALSE	FALSE
chr3	111134015	A	T	ENST00000485303	ENSG00000177707	NECTIN3	FALSE	FALSE
chr3	111134023	T	A	ENST00000485303	ENSG00000177707	NECTIN3	FALSE	FALSE
chr3	111134023	T	G	ENST00000485303	ENSG00000177707	NECTIN3	FALSE	FALSE
chr3	111134025	T	A	ENST00000485303	ENSG00000177707	NECTIN3	FALSE	FALSE
chr3	111134025	T	G	ENST00000485303	ENSG00000177707	NECTIN3	FALSE	FALSE
chr3	111134027	G	T	ENST00000485303	ENSG00000177707	NECTIN3	FALSE	FALSE
chr3	111134030	G	T	ENST00000485303	ENSG00000177707	NECTIN3	FALSE	FALSE
chr3	111134036	G	T	ENST00000485303	ENSG00000177707	NECTIN3	FALSE	FALSE
chr3	111134039	A	T	ENST00000485303	ENSG00000177707	NECTIN3	FALSE	FALSE
chr3	111134045	C	T	ENST00000485303	ENSG00000177707	NECTIN3	FALSE	FALSE
chr3	111134049	G	A	ENST00000485303	ENSG00000177707	NECTIN3	FALSE	FALSE
chr3	111134050	G	A	ENST00000485303	ENSG00000177707	NECTIN3	FALSE	FALSE
chr3	111134060	G	T	ENST00000485303	ENSG00000177707	NECTIN3	FALSE	FALSE
chr3	111134078	G	T	ENST00000485303	ENSG00000177707	NECTIN3	FALSE	FALSE
chr3	111134081	A	T	ENST00000485303	ENSG00000177707	NECTIN3	FALSE	FALSE
chr3	111134095	T	A	ENST00000485303	ENSG00000177707	NECTIN3	FALSE	FALSE
chr3	111134095	T	G	ENST00000485303	ENSG00000177707	NECTIN3	FALSE	FALSE
chr3	111134098	T	A	ENST00000485303	ENSG00000177707	NECTIN3	FALSE	FALSE
chr3	111134098	T	G	ENST00000485303	ENSG00000177707	NECTIN3	FALSE	FALSE
chr3	111134099	G	T	ENST00000485303	ENSG00000177707	NECTIN3	FALSE	FALSE
chr3	111134108	A	T	ENST00000485303	ENSG00000177707	NECTIN3	FALSE	FALSE
chr3	111134114	G	T	ENST00000485303	ENSG00000177707	NECTIN3	FALSE	FALSE
chr3	111134120	A	T	ENST00000485303	ENSG00000177707	NECTIN3	FALSE	FALSE
chr3	111134135	G	T	ENST00000485303	ENSG00000177707	NECTIN3	FALSE	FALSE
chr3	111134143	T	A	ENST00000485303	ENSG00000177707	NECTIN3	FALSE	FALSE
chr3	111134143	T	G	ENST00000485303	ENSG00000177707	NECTIN3	FALSE	FALSE
chr3	111134147	G	T	ENST00000485303	ENSG00000177707	NECTIN3	FALSE	FALSE
chr3	111134153	G	T	ENST00000485303	ENSG00000177707	NECTIN3	FALSE	FALSE
chr3	111134163	T	A	ENST00000485303	ENSG00000177707	NECTIN3	FALSE	FALSE
chr3	111134163	T	G	ENST00000485303	ENSG00000177707	NECTIN3	FALSE	FALSE
chr3	111134169	C	A	ENST00000485303	ENSG00000177707	NECTIN3	FALSE	FALSE
chr3	111134169	C	G	ENST00000485303	ENSG00000177707	NECTIN3	FALSE	FALSE
chr3	111134201	G	T	ENST00000485303	ENSG00000177707	NECTIN3	FALSE	FALSE
chr3	111134205	G	A	ENST00000485303	ENSG00000177707	NECTIN3	FALSE	FALSE
chr3	111134206	G	A	ENST00000485303	ENSG00000177707	NECTIN3	FALSE	FALSE
chr3	111134209	T	A	ENST00000485303	ENSG00000177707	NECTIN3	FALSE	FALSE
chr3	111134209	T	G	ENST00000485303	ENSG00000177707	NECTIN3	FALSE	FALSE
chr3	111542252	G	T	ENST00000352690	ENSG00000153283	CD96	FALSE	FALSE
chr3	111542255	A	T	ENST00000352690	ENSG00000153283	CD96	FALSE	FALSE
chr3	111542258	A	T	ENST00000352690	ENSG00000153283	CD96	FALSE	FALSE
chr3	111542262	G	A	ENST00000352690	ENSG00000153283	CD96	FALSE	FALSE
chr3	111542263	G	A	ENST00000352690	ENSG00000153283	CD96	FALSE	FALSE
chr3	111542264	A	T	ENST00000352690	ENSG00000153283	CD96	FALSE	FALSE
chr3	111542269	C	A	ENST00000352690	ENSG00000153283	CD96	FALSE	FALSE
chr3	111542269	C	G	ENST00000352690	ENSG00000153283	CD96	FALSE	FALSE
chr3	111542272	T	A	ENST00000352690	ENSG00000153283	CD96	FALSE	FALSE
chr3	111542281	T	A	ENST00000352690	ENSG00000153283	CD96	FALSE	FALSE
chr3	111542281	T	G	ENST00000352690	ENSG00000153283	CD96	FALSE	FALSE
chr3	111542284	C	A	ENST00000352690	ENSG00000153283	CD96	FALSE	FALSE
chr3	111542284	C	G	ENST00000352690	ENSG00000153283	CD96	FALSE	FALSE
chr3	111542291	C	T	ENST00000352690	ENSG00000153283	CD96	FALSE	FALSE
chr3	111542306	A	T	ENST00000352690	ENSG00000153283	CD96	TRUE	FALSE
chr3	111542309	G	T	ENST00000352690	ENSG00000153283	CD96	TRUE	FALSE
chr3	111542310	G	A	ENST00000352690	ENSG00000153283	CD96	TRUE	FALSE
chr3	111542310	G	C	ENST00000352690	ENSG00000153283	CD96	TRUE	FALSE
chr3	111542310	G	T	ENST00000352690	ENSG00000153283	CD96	TRUE	FALSE
chr3	111542311	T	A	ENST00000352690	ENSG00000153283	CD96	TRUE	FALSE
chr3	111542311	T	C	ENST00000352690	ENSG00000153283	CD96	TRUE	FALSE
chr3	111542311	T	G	ENST00000352690	ENSG00000153283	CD96	TRUE	FALSE
chr3	111545044	A	C	ENST00000352690	ENSG00000153283	CD96	TRUE	FALSE
chr3	111545044	A	G	ENST00000352690	ENSG00000153283	CD96	TRUE	FALSE
chr3	111545044	A	T	ENST00000352690	ENSG00000153283	CD96	TRUE	FALSE
chr3	111545045	G	A	ENST00000352690	ENSG00000153283	CD96	TRUE	FALSE
chr3	111545045	G	C	ENST00000352690	ENSG00000153283	CD96	TRUE	FALSE
chr3	111545045	G	T	ENST00000352690	ENSG00000153283	CD96	TRUE	FALSE
chr3	111545052	G	A	ENST00000352690	ENSG00000153283	CD96	TRUE	FALSE
chr3	111545053	G	A	ENST00000352690	ENSG00000153283	CD96	TRUE	FALSE
chr3	111545054	G	T	ENST00000352690	ENSG00000153283	CD96	TRUE	FALSE
chr3	111545057	A	T	ENST00000352690	ENSG00000153283	CD96
chr3	111545072	G	T	ENST00000352690	ENSG00000153283	CD96	TRUE	TRUE
chr3	111545075	G	T	ENST00000352690	ENSG00000153283	CD96	TRUE	TRUE
chr3	111545086	T	A	ENST00000352690	ENSG00000153283	CD96	TRUE	TRUE
chr3	111545086	T	G	ENST00000352690	ENSG00000153283	CD96	TRUE	TRUE
chr3	111545119	C	A	ENST00000352690	ENSG00000153283	CD96	TRUE	TRUE
chr3	111545120	C	T	ENST00000352690	ENSG00000153283	CD96	TRUE	TRUE
chr3	111545126	C	T	ENST00000352690	ENSG00000153283	CD96	TRUE	TRUE
chr3	111545147	C	T	ENST00000352690	ENSG00000153283	CD96	TRUE	TRUE
chr3	111545153	C	T	ENST00000352690	ENSG00000153283	CD96	TRUE	TRUE
chr3	111545157	G	A	ENST00000352690	ENSG00000153283	CD96	TRUE	TRUE
chr3	111545158	G	A	ENST00000352690	ENSG00000153283	CD96	TRUE	TRUE
chr3	111545162	A	T	ENST00000352690	ENSG00000153283	CD96	TRUE	TRUE
chr3	111545174	A	T	ENST00000352690	ENSG00000153283	CD96	TRUE	TRUE
chr3	111545197	T	A	ENST00000352690	ENSG00000153283	CD96	TRUE	TRUE
chr3	111545197	T	G	ENST00000352690	ENSG00000153283	CD96	TRUE	TRUE
chr3	111545204	C	T	ENST00000352690	ENSG00000153283	CD96	TRUE	TRUE
chr3	111545209	C	A	ENST00000352690	ENSG00000153283	CD96	TRUE	TRUE
chr3	111545209	C	G	ENST00000352690	ENSG00000153283	CD96	TRUE	TRUE
chr3	111545218	C	A	ENST00000352690	ENSG00000153283	CD96	TRUE	TRUE
chr3	111545218	C	G	ENST00000352690	ENSG00000153283	CD96	TRUE	TRUE
chr3	111545221	T	A	ENST00000352690	ENSG00000153283	CD96	TRUE	TRUE
chr3	111545227	T	A	ENST00000352690	ENSG00000153283	CD96	TRUE	TRUE
chr3	111545227	T	G	ENST00000352690	ENSG00000153283	CD96	TRUE	TRUE
chr3	111545231	A	T	ENST00000352690	ENSG00000153283	CD96	TRUE	TRUE
chr3	111545239	T	A	ENST00000352690	ENSG00000153283	CD96	TRUE	TRUE
chr3	111545240	G	T	ENST00000352690	ENSG00000153283	CD96	TRUE	TRUE
chr3	111545244	C	A	ENST00000352690	ENSG00000153283	CD96	TRUE	TRUE
chr3	111545244	C	G	ENST00000352690	ENSG00000153283	CD96	TRUE	TRUE
chr3	111545261	G	T	ENST00000352690	ENSG00000153283	CD96	TRUE	TRUE
chr3	111545270	G	T	ENST00000352690	ENSG00000153283	CD96	TRUE	TRUE
chr3	111545280	C	A	ENST00000352690	ENSG00000153283	CD96	TRUE	TRUE
chr3	111545280	C	G	ENST00000352690	ENSG00000153283	CD96	TRUE	TRUE
chr3	111545282	A	T	ENST00000352690	ENSG00000153283	CD96	TRUE	TRUE
chr3	111545286	G	A	ENST00000352690	ENSG00000153283	CD96	TRUE	TRUE
chr3	111545287	G	A	ENST00000352690	ENSG00000153283	CD96	TRUE	TRUE
chr3	111545298	T	A	ENST00000352690	ENSG00000153283	CD96	TRUE	TRUE
chr3	111545298	T	G	ENST00000352690	ENSG00000153283	CD96	TRUE	TRUE
chr3	111545314	T	A	ENST00000352690	ENSG00000153283	CD96	TRUE	TRUE
chr3	111545316	C	A	ENST00000352690	ENSG00000153283	CD96	TRUE	TRUE
chr3	111545316	C	G	ENST00000352690	ENSG00000153283	CD96	TRUE	TRUE
chr3	111545324	G	T	ENST00000352690	ENSG00000153283	CD96	TRUE	TRUE
chr3	111545332	C	A	ENST00000352690	ENSG00000153283	CD96	TRUE	TRUE
chr3	111545332	C	G	ENST00000352690	ENSG00000153283	CD96	TRUE	TRUE
chr3	111545333	G	T	ENST00000352690	ENSG00000153283	CD96	TRUE	TRUE
chr3	111545338	T	A	ENST00000352690	ENSG00000153283	CD96	TRUE	TRUE
chr3	111545353	T	A	ENST00000352690	ENSG00000153283	CD96	TRUE	TRUE
chr3	111545353	T	G	ENST00000352690	ENSG00000153283	CD96	TRUE	TRUE
chr3	111545357	G	T	ENST00000352690	ENSG00000153283	CD96	TRUE	TRUE
chr3	111545366	C	T	ENST00000352690	ENSG00000153283	CD96	TRUE	TRUE
chr3	111545372	A	T	ENST00000352690	ENSG00000153283	CD96	TRUE	TRUE
chr3	111545380	C	A	ENST00000352690	ENSG00000153283	CD96	TRUE	TRUE
chr3	111545380	C	G	ENST00000352690	ENSG00000153283	CD96	TRUE	TRUE
chr3	111545393	C	T	ENST00000352690	ENSG00000153283	CD96	TRUE	TRUE
chr3	111545403	G	A	ENST00000352690	ENSG00000153283	CD96	FALSE	FALSE
chr3	111545403	G	C	ENST00000352690	ENSG00000153283	CD96	FALSE	FALSE
chr3	111545403	G	T	ENST00000352690	ENSG00000153283	CD96	FALSE	FALSE
chr3	111545404	T	A	ENST00000352690	ENSG00000153283	CD96	FALSE	FALSE
chr3	111545404	T	C	ENST00000352690	ENSG00000153283	CD96	FALSE	FALSE
chr3	111545404	T	G	ENST00000352690	ENSG00000153283	CD96	FALSE	FALSE
chr3	111567521	A	C	ENST00000352690	ENSG00000153283	CD96	TRUE	FALSE
chr3	111567521	A	G	ENST00000352690	ENSG00000153283	CD96	TRUE	FALSE
chr3	111567521	A	T	ENST00000352690	ENSG00000153283	CD96	TRUE	FALSE
chr3	111567522	G	A	ENST00000352690	ENSG00000153283	CD96	TRUE	FALSE
chr3	111567522	G	C	ENST00000352690	ENSG00000153283	CD96	TRUE	FALSE
chr3	111567522	G	T	ENST00000352690	ENSG00000153283	CD96	TRUE	FALSE
chr3	111567534	G	T	ENST00000352690	ENSG00000153283	CD96	TRUE	TRUE
chr3	111567538	G	A	ENST00000352690	ENSG00000153283	CD96	TRUE	TRUE
chr3	111567539	G	A	ENST00000352690	ENSG00000153283	CD96	TRUE	TRUE
chr3	111567558	G	T	ENST00000352690	ENSG00000153283	CD96	TRUE	TRUE
chr3	111567564	G	T	ENST00000352690	ENSG00000153283	CD96	TRUE	TRUE
chr3	111567573	C	T	ENST00000352690	ENSG00000153283	CD96	TRUE	TRUE
chr3	111567582	G	T	ENST00000352690	ENSG00000153283	CD96	TRUE	TRUE
chr3	111567593	C	A	ENST00000352690	ENSG00000153283	CD96	TRUE	TRUE
chr3	111567597	C	T	ENST00000352690	ENSG00000153283	CD96	TRUE	TRUE
chr3	111567610	C	A	ENST00000352690	ENSG00000153283	CD96	TRUE	TRUE
chr3	111567610	C	G	ENST00000352690	ENSG00000153283	CD96	TRUE	TRUE
chr3	111567612	A	T	ENST00000352690	ENSG00000153283	CD96	TRUE	TRUE
chr3	111567619	C	A	ENST00000352690	ENSG00000153283	CD96	TRUE	TRUE
chr3	111567619	C	G	ENST00000352690	ENSG00000153283	CD96	TRUE	TRUE
chr3	111567624	G	T	ENST00000352690	ENSG00000153283	CD96	TRUE	TRUE
chr3	111567635	T	A	ENST00000352690	ENSG00000153283	CD96	TRUE	TRUE
chr3	111567635	T	G	ENST00000352690	ENSG00000153283	CD96	TRUE	TRUE
chr3	111567640	G	A	ENST00000352690	ENSG00000153283	CD96	TRUE	TRUE
chr3	111567641	G	A	ENST00000352690	ENSG00000153283	CD96	TRUE	TRUE
chr3	111567643	C	A	ENST00000352690	ENSG00000153283	CD96	TRUE	TRUE
chr3	111567648	G	A	ENST00000352690	ENSG00000153283	CD96	TRUE	FALSE
chr3	111567648	G	C	ENST00000352690	ENSG00000153283	CD96	TRUE	FALSE
chr3	111567648	G	T	ENST00000352690	ENSG00000153283	CD96	TRUE	FALSE
chr3	111567649	T	A	ENST00000352690	ENSG00000153283	CD96	TRUE	FALSE
chr3	111567649	T	C	ENST00000352690	ENSG00000153283	CD96	TRUE	FALSE
chr3	111567649	T	G	ENST00000352690	ENSG00000153283	CD96	TRUE	FALSE
chr3	111579025	A	C	ENST00000352690	ENSG00000153283	CD96	TRUE	FALSE
chr3	111579025	A	G	ENST00000352690	ENSG00000153283	CD96	TRUE	FALSE
chr3	111579025	A	T	ENST00000352690	ENSG00000153283	CD96	TRUE	FALSE
chr3	111579026	G	A	ENST00000352690	ENSG00000153283	CD96	TRUE	FALSE
chr3	111579026	G	C	ENST00000352690	ENSG00000153283	CD96	TRUE	FALSE
chr3	111579026	G	T	ENST00000352690	ENSG00000153283	CD96	TRUE	FALSE
chr3	111579027	G	T	ENST00000352690	ENSG00000153283	CD96	TRUE	TRUE
chr3	111579036	G	T	ENST00000352690	ENSG00000153283	CD96	TRUE	TRUE
chr3	111579042	C	T	ENST00000352690	ENSG00000153283	CD96	TRUE	TRUE
chr3	111579045	G	T	ENST00000352690	ENSG00000153283	CD96	TRUE	TRUE
chr3	111579060	C	T	ENST00000352690	ENSG00000153283	CD96	TRUE	TRUE
chr3	111579088	T	A	ENST00000352690	ENSG00000153283	CD96	TRUE	TRUE
chr3	111579088	T	G	ENST00000352690	ENSG00000153283	CD96	TRUE	TRUE
chr3	111579093	A	T	ENST00000352690	ENSG00000153283	CD96	TRUE	TRUE
chr3	111579099	A	T	ENST00000352690	ENSG00000153283	CD96	TRUE	TRUE
chr3	111579105	A	T	ENST00000352690	ENSG00000153283	CD96	TRUE	TRUE
chr3	111579122	C	A	ENST00000352690	ENSG00000153283	CD96	TRUE	TRUE
chr3	111579122	C	G	ENST00000352690	ENSG00000153283	CD96	TRUE	TRUE
chr3	111579123	A	T	ENST00000352690	ENSG00000153283	CD96	TRUE	TRUE
chr3	111579144	C	T	ENST00000352690	ENSG00000153283	CD96	TRUE	TRUE
chr3	111579165	A	T	ENST00000352690	ENSG00000153283	CD96	TRUE	TRUE
chr3	111579176	C	A	ENST00000352690	ENSG00000153283	CD96	TRUE	TRUE
chr3	111579183	A	T	ENST00000352690	ENSG00000153283	CD96	TRUE	TRUE
chr3	111579198	A	T	ENST00000352690	ENSG00000153283	CD96	TRUE	TRUE
chr3	111579205	T	A	ENST00000352690	ENSG00000153283	CD96	TRUE	TRUE
chr3	111579225	A	T	ENST00000352690	ENSG00000153283	CD96	TRUE	TRUE
chr3	111579235	G	A	ENST00000352690	ENSG00000153283	CD96	FALSE	FALSE
chr3	111579235	G	C	ENST00000352690	ENSG00000153283	CD96	FALSE	FALSE
chr3	111579235	G	T	ENST00000352690	ENSG00000153283	CD96	FALSE	FALSE
chr3	111579236	T	A	ENST00000352690	ENSG00000153283	CD96	FALSE	FALSE
chr3	111579236	T	C	ENST00000352690	ENSG00000153283	CD96	FALSE	FALSE
chr3	111579236	T	G	ENST00000352690	ENSG00000153283	CD96	FALSE	FALSE
chr3	111585321	A	C	ENST00000352690	ENSG00000153283	CD96	TRUE	FALSE
chr3	111585321	A	G	ENST00000352690	ENSG00000153283	CD96	TRUE	FALSE
chr3	111585321	A	T	ENST00000352690	ENSG00000153283	CD96	TRUE	FALSE
chr3	111585322	G	A	ENST00000352690	ENSG00000153283	CD96	TRUE	FALSE
chr3	111585322	G	C	ENST00000352690	ENSG00000153283	CD96	TRUE	FALSE
chr3	111585322	G	T	ENST00000352690	ENSG00000153283	CD96	TRUE	FALSE
chr3	111585325	A	T	ENST00000352690	ENSG00000153283	CD96	TRUE	TRUE
chr3	111585331	G	T	ENST00000352690	ENSG00000153283	CD96	TRUE	TRUE
chr3	111585349	G	T	ENST00000352690	ENSG00000153283	CD96	TRUE	TRUE
chr3	111585371	T	A	ENST00000352690	ENSG00000153283	CD96	TRUE	TRUE
chr3	111585376	G	T	ENST00000352690	ENSG00000153283	CD96	TRUE	TRUE
chr3	111585379	G	A	ENST00000352690	ENSG00000153283	CD96	TRUE	FALSE
chr3	111585379	G	C	ENST00000352690	ENSG00000153283	CD96	TRUE	FALSE
chr3	111585379	G	T	ENST00000352690	ENSG00000153283	CD96	TRUE	FALSE
chr3	111585380	T	A	ENST00000352690	ENSG00000153283	CD96	TRUE	FALSE
chr3	111585380	T	C	ENST00000352690	ENSG00000153283	CD96	TRUE	FALSE
chr3	111585380	T	G	ENST00000352690	ENSG00000153283	CD96	TRUE	FALSE
chr3	111593583	C	A	ENST00000317012	ENSG00000177494	ZBED2	FALSE	FALSE
chr3	111593586	T	A	ENST00000317012	ENSG00000177494	ZBED2	FALSE	FALSE
chr3	111593589	C	A	ENST00000317012	ENSG00000177494	ZBED2	FALSE	FALSE
chr3	111593595	G	A	ENST00000317012	ENSG00000177494	ZBED2	FALSE	FALSE
chr3	111593596	G	T	ENST00000317012	ENSG00000177494	ZBED2	FALSE	FALSE
chr3	111593604	C	A	ENST00000317012	ENSG00000177494	ZBED2	FALSE	FALSE
chr3	111593607	T	A	ENST00000317012	ENSG00000177494	ZBED2	FALSE	FALSE
chr3	111593610	C	A	ENST00000317012	ENSG00000177494	ZBED2	FALSE	FALSE
chr3	111593622	T	A	ENST00000317012	ENSG00000177494	ZBED2	FALSE	FALSE
chr3	111593623	C	T	ENST00000317012	ENSG00000177494	ZBED2	FALSE	FALSE
chr3	111593624	C	T	ENST00000317012	ENSG00000177494	ZBED2	FALSE	FALSE
chr3	111593628	T	A	ENST00000317012	ENSG00000177494	ZBED2	FALSE	FALSE
chr3	111593634	C	A	ENST00000317012	ENSG00000177494	ZBED2	FALSE	FALSE
chr3	111593649	C	A	ENST00000317012	ENSG00000177494	ZBED2	FALSE	FALSE
chr3	111593655	C	A	ENST00000317012	ENSG00000177494	ZBED2	FALSE	FALSE
chr3	111593658	C	A	ENST00000317012	ENSG00000177494	ZBED2	FALSE	FALSE
chr3	111593667	G	A	ENST00000317012	ENSG00000177494	ZBED2	FALSE	FALSE
chr3	111593670	C	A	ENST00000317012	ENSG00000177494	ZBED2	FALSE	FALSE
chr3	111593676	T	A	ENST00000317012	ENSG00000177494	ZBED2
chr3	111593679	C	A	ENST00000317012	ENSG00000177494	ZBED2	FALSE	FALSE
chr3	111593691	C	A	ENST00000317012	ENSG00000177494	ZBED2	FALSE	FALSE
chr3	111593695	C	T	ENST00000317012	ENSG00000177494	ZBED2	FALSE	FALSE
chr3	111593696	C	T	ENST00000317012	ENSG00000177494	ZBED2	FALSE	FALSE
chr3	111593700	C	A	ENST00000317012	ENSG00000177494	ZBED2	FALSE	FALSE
chr3	111593712	C	A	ENST00000317012	ENSG00000177494	ZBED2	FALSE	FALSE
chr3	111593727	C	A	ENST00000317012	ENSG00000177494	ZBED2	FALSE	FALSE
chr3	111593730	T	A	ENST00000317012	ENSG00000177494	ZBED2	FALSE	FALSE
chr3	111593733	C	A	ENST00000317012	ENSG00000177494	ZBED2	FALSE	FALSE
chr3	111593739	G	A	ENST00000317012	ENSG00000177494	ZBED2	FALSE	FALSE
chr3	111593746	C	T	ENST00000317012	ENSG00000177494	ZBED2	FALSE	FALSE
chr3	111593747	C	T	ENST00000317012	ENSG00000177494	ZBED2	FALSE	FALSE
chr3	111593750	A	T	ENST00000317012	ENSG00000177494	ZBED2	FALSE	FALSE
chr3	111593769	G	A	ENST00000317012	ENSG00000177494	ZBED2	FALSE	FALSE
chr3	111593772	C	A	ENST00000317012	ENSG00000177494	ZBED2	FALSE	FALSE
chr3	111593785	C	T	ENST00000317012	ENSG00000177494	ZBED2	FALSE	FALSE
chr3	111593786	C	T	ENST00000317012	ENSG00000177494	ZBED2	FALSE	FALSE
chr3	111593796	C	A	ENST00000317012	ENSG00000177494	ZBED2	FALSE	FALSE
chr3	111593814	G	A	ENST00000317012	ENSG00000177494	ZBED2	FALSE	FALSE
chr3	111593838	G	A	ENST00000317012	ENSG00000177494	ZBED2	FALSE	FALSE
chr3	111593844	G	A	ENST00000317012	ENSG00000177494	ZBED2	FALSE	FALSE
chr3	111593853	G	A	ENST00000317012	ENSG00000177494	ZBED2	FALSE	FALSE
chr3	111593868	T	A	ENST00000317012	ENSG00000177494	ZBED2	FALSE	FALSE
chr3	111593871	C	A	ENST00000317012	ENSG00000177494	ZBED2	FALSE	FALSE
chr3	111593877	C	A	ENST00000317012	ENSG00000177494	ZBED2	FALSE	FALSE
chr3	111593880	C	A	ENST00000317012	ENSG00000177494	ZBED2	FALSE	FALSE
chr3	111593883	T	A	ENST00000317012	ENSG00000177494	ZBED2	FALSE	FALSE
chr3	111593895	T	A	ENST00000317012	ENSG00000177494	ZBED2	FALSE	FALSE
chr3	111593904	T	A	ENST00000317012	ENSG00000177494	ZBED2	FALSE	FALSE
chr3	111593905	C	T	ENST00000317012	ENSG00000177494	ZBED2	FALSE	FALSE
chr3	111593906	C	T	ENST00000317012	ENSG00000177494	ZBED2	FALSE	FALSE
chr3	111593952	G	A	ENST00000317012	ENSG00000177494	ZBED2	FALSE	FALSE
chr3	111593959	A	T	ENST00000317012	ENSG00000177494	ZBED2	FALSE	FALSE
chr3	111593968	G	T	ENST00000317012	ENSG00000177494	ZBED2	FALSE	FALSE
chr3	111593977	A	C	ENST00000317012	ENSG00000177494	ZBED2	FALSE	FALSE
chr3	111593977	A	T	ENST00000317012	ENSG00000177494	ZBED2	FALSE	FALSE
chr3	111593982	G	A	ENST00000317012	ENSG00000177494	ZBED2	FALSE	FALSE
chr3	111594022	A	C	ENST00000317012	ENSG00000177494	ZBED2	FALSE	FALSE
chr3	111594022	A	T	ENST00000317012	ENSG00000177494	ZBED2	FALSE	FALSE
chr3	111594027	C	A	ENST00000317012	ENSG00000177494	ZBED2	FALSE	FALSE
chr3	111594028	C	T	ENST00000317012	ENSG00000177494	ZBED2	FALSE	FALSE
chr3	111594029	C	T	ENST00000317012	ENSG00000177494	ZBED2	FALSE	FALSE
chr3	111594036	C	A	ENST00000317012	ENSG00000177494	ZBED2	FALSE	FALSE
chr3	111594054	T	A	ENST00000317012	ENSG00000177494	ZBED2	FALSE	FALSE
chr3	111594105	C	A	ENST00000317012	ENSG00000177494	ZBED2	FALSE	FALSE
chr3	111594108	C	A	ENST00000317012	ENSG00000177494	ZBED2	FALSE	FALSE
chr3	111594114	C	A	ENST00000317012	ENSG00000177494	ZBED2	FALSE	FALSE
chr3	111594123	C	A	ENST00000317012	ENSG00000177494	ZBED2	FALSE	FALSE
chr3	111594126	C	A	ENST00000317012	ENSG00000177494	ZBED2	FALSE	FALSE
chr3	111594129	C	A	ENST00000317012	ENSG00000177494	ZBED2	FALSE	FALSE
chr3	111594132	C	A	ENST00000317012	ENSG00000177494	ZBED2	FALSE	FALSE
chr3	111594135	T	A	ENST00000317012	ENSG00000177494	ZBED2	FALSE	FALSE
chr3	111594141	C	A	ENST00000317012	ENSG00000177494	ZBED2	FALSE	FALSE
chr3	111594143	A	C	ENST00000317012	ENSG00000177494	ZBED2	FALSE	FALSE
chr3	111594143	A	T	ENST00000317012	ENSG00000177494	ZBED2	FALSE	FALSE
chr3	111594153	T	A	ENST00000317012	ENSG00000177494	ZBED2	FALSE	FALSE
chr3	111594159	T	A	ENST00000317012	ENSG00000177494	ZBED2	FALSE	FALSE
chr3	111594171	C	A	ENST00000317012	ENSG00000177494	ZBED2	FALSE	FALSE
chr3	111594174	C	A	ENST00000317012	ENSG00000177494	ZBED2	FALSE	FALSE
chr3	111594177	C	A	ENST00000317012	ENSG00000177494	ZBED2	FALSE	FALSE
chr3	111594180	C	A	ENST00000317012	ENSG00000177494	ZBED2	FALSE	FALSE
chr3	111594183	C	A	ENST00000317012	ENSG00000177494	ZBED2	FALSE	FALSE
chr3	111594189	C	A	ENST00000317012	ENSG00000177494	ZBED2	FALSE	FALSE
chr3	111595067	C	A	ENST00000317012	ENSG00000177494	ZBED2	FALSE	FALSE
chr3	111595067	C	G	ENST00000317012	ENSG00000177494	ZBED2	FALSE	FALSE
chr3	111595067	C	T	ENST00000317012	ENSG00000177494	ZBED2	FALSE	FALSE
chr3	111595068	T	A	ENST00000317012	ENSG00000177494	ZBED2	FALSE	FALSE
chr3	111595068	T	C	ENST00000317012	ENSG00000177494	ZBED2	FALSE	FALSE
chr3	111595068	T	G	ENST00000317012	ENSG00000177494	ZBED2	FALSE	FALSE
chr3	111595298	A	C	ENST00000317012	ENSG00000177494	ZBED2	FALSE	FALSE
chr3	111595298	A	G	ENST00000317012	ENSG00000177494	ZBED2	FALSE	FALSE
chr3	111595298	A	T	ENST00000317012	ENSG00000177494	ZBED2	FALSE	FALSE
chr3	111595299	C	A	ENST00000317012	ENSG00000177494	ZBED2	FALSE	FALSE
chr3	111595299	C	G	ENST00000317012	ENSG00000177494	ZBED2	FALSE	FALSE
chr3	111595299	C	T	ENST00000317012	ENSG00000177494	ZBED2	FALSE	FALSE
chr3	111598118	A	C	ENST00000352690	ENSG00000153283	CD96	FALSE	FALSE
chr3	111598118	A	G	ENST00000352690	ENSG00000153283	CD96	FALSE	FALSE
chr3	111598118	A	T	ENST00000352690	ENSG00000153283	CD96	FALSE	FALSE
chr3	111598119	G	A	ENST00000352690	ENSG00000153283	CD96	FALSE	FALSE
chr3	111598119	G	C	ENST00000352690	ENSG00000153283	CD96	TRUE	FALSE
chr3	111598119	G	T	ENST00000352690	ENSG00000153283	CD96	FALSE	FALSE
chr3	111598120	A	T	ENST00000352690	ENSG00000153283	CD96
chr3	111598123	A	T	ENST00000352690	ENSG00000153283	CD96
chr3	111598134	C	A	ENST00000352690	ENSG00000153283	CD96
chr3	111598136	T	A	ENST00000352690	ENSG00000153283	CD96
chr3	111598136	T	G	ENST00000352690	ENSG00000153283	CD96
chr3	111598141	A	T	ENST00000352690	ENSG00000153283	CD96	TRUE	TRUE
chr3	111598156	A	T	ENST00000352690	ENSG00000153283	CD96	TRUE	TRUE
chr3	111598172	G	A	ENST00000352690	ENSG00000153283	CD96	TRUE	TRUE
chr3	111598173	G	A	ENST00000352690	ENSG00000153283	CD96	TRUE	TRUE
chr3	111598183	G	T	ENST00000352690	ENSG00000153283	CD96
chr3	111598201	G	T	ENST00000352690	ENSG00000153283	CD96
chr3	111598204	A	T	ENST00000352690	ENSG00000153283	CD96
chr3	111598207	G	T	ENST00000352690	ENSG00000153283	CD96
chr3	111598210	G	T	ENST00000352690	ENSG00000153283	CD96
chr3	111598211	G	A	ENST00000352690	ENSG00000153283	CD96	TRUE	FALSE
chr3	111598211	G	C	ENST00000352690	ENSG00000153283	CD96	TRUE	FALSE
chr3	111598211	G	T	ENST00000352690	ENSG00000153283	CD96	TRUE	FALSE
chr3	111598212	T	A	ENST00000352690	ENSG00000153283	CD96	TRUE	FALSE
chr3	111598212	T	C	ENST00000352690	ENSG00000153283	CD96	FALSE	FALSE
chr3	111598212	T	G	ENST00000352690	ENSG00000153283	CD96	TRUE	FALSE
chr3	111600724	A	C	ENST00000352690	ENSG00000153283	CD96	FALSE	FALSE
chr3	111600724	A	G	ENST00000352690	ENSG00000153283	CD96	FALSE	FALSE
chr3	111600724	A	T	ENST00000352690	ENSG00000153283	CD96	FALSE	FALSE
chr3	111600725	G	A	ENST00000352690	ENSG00000153283	CD96	FALSE	FALSE
chr3	111600725	G	C	ENST00000352690	ENSG00000153283	CD96	FALSE	FALSE
chr3	111600725	G	T	ENST00000352690	ENSG00000153283	CD96	FALSE	FALSE
chr3	111600733	T	A	ENST00000352690	ENSG00000153283	CD96	TRUE	TRUE
chr3	111600733	T	G	ENST00000352690	ENSG00000153283	CD96	TRUE	TRUE
chr3	111600743	G	T	ENST00000352690	ENSG00000153283	CD96	TRUE	TRUE
chr3	111600746	G	T	ENST00000352690	ENSG00000153283	CD96	TRUE	TRUE
chr3	111600749	A	T	ENST00000352690	ENSG00000153283	CD96	TRUE	TRUE
chr3	111600752	A	T	ENST00000352690	ENSG00000153283	CD96	TRUE	TRUE
chr3	111600758	A	T	ENST00000352690	ENSG00000153283	CD96	TRUE	TRUE
chr3	111600764	G	T	ENST00000352690	ENSG00000153283	CD96	TRUE	TRUE
chr3	111600771	T	A	ENST00000352690	ENSG00000153283	CD96	TRUE	TRUE
chr3	111600773	G	T	ENST00000352690	ENSG00000153283	CD96	TRUE	TRUE
chr3	111600779	A	T	ENST00000352690	ENSG00000153283	CD96	TRUE	TRUE
chr3	111600789	T	A	ENST00000352690	ENSG00000153283	CD96	TRUE	TRUE
chr3	111600789	T	G	ENST00000352690	ENSG00000153283	CD96	TRUE	TRUE
chr3	111600809	A	T	ENST00000352690	ENSG00000153283	CD96	TRUE	TRUE
chr3	111600818	C	T	ENST00000352690	ENSG00000153283	CD96	TRUE	TRUE
chr3	111600822	C	A	ENST00000352690	ENSG00000153283	CD96	TRUE	TRUE
chr3	111600822	C	G	ENST00000352690	ENSG00000153283	CD96	TRUE	TRUE
chr3	111600831	T	A	ENST00000352690	ENSG00000153283	CD96	TRUE	TRUE
chr3	111600840	G	A	ENST00000352690	ENSG00000153283	CD96	TRUE	TRUE
chr3	111600841	G	A	ENST00000352690	ENSG00000153283	CD96	TRUE	TRUE
chr3	111600844	T	A	ENST00000352690	ENSG00000153283	CD96	TRUE	TRUE
chr3	111600866	G	T	ENST00000352690	ENSG00000153283	CD96	TRUE	TRUE
chr3	111600872	A	T	ENST00000352690	ENSG00000153283	CD96	TRUE	TRUE
chr3	111600879	G	A	ENST00000352690	ENSG00000153283	CD96	TRUE	TRUE
chr3	111600880	G	A	ENST00000352690	ENSG00000153283	CD96	TRUE	TRUE
chr3	111600888	C	A	ENST00000352690	ENSG00000153283	CD96	TRUE	TRUE
chr3	111600888	C	G	ENST00000352690	ENSG00000153283	CD96	TRUE	TRUE
chr3	111600891	C	A	ENST00000352690	ENSG00000153283	CD96	TRUE	TRUE
chr3	111600891	C	G	ENST00000352690	ENSG00000153283	CD96	TRUE	TRUE
chr3	111600893	G	T	ENST00000352690	ENSG00000153283	CD96	TRUE	TRUE
chr3	111600896	A	T	ENST00000352690	ENSG00000153283	CD96	TRUE	TRUE
chr3	111600912	T	A	ENST00000352690	ENSG00000153283	CD96	TRUE	TRUE
chr3	111600912	T	G	ENST00000352690	ENSG00000153283	CD96	TRUE	TRUE
chr3	111600915	G	A	ENST00000352690	ENSG00000153283	CD96	TRUE	FALSE
chr3	111600915	G	C	ENST00000352690	ENSG00000153283	CD96	TRUE	FALSE
chr3	111600915	G	T	ENST00000352690	ENSG00000153283	CD96	TRUE	FALSE
chr3	111600916	T	A	ENST00000352690	ENSG00000153283	CD96	TRUE	FALSE
chr3	111600916	T	C	ENST00000352690	ENSG00000153283	CD96	TRUE	FALSE
chr3	111600916	T	G	ENST00000352690	ENSG00000153283	CD96	TRUE	FALSE
chr3	111606698	A	C	ENST00000352690	ENSG00000153283	CD96	TRUE	FALSE
chr3	111606698	A	G	ENST00000352690	ENSG00000153283	CD96	TRUE	FALSE
chr3	111606698	A	T	ENST00000352690	ENSG00000153283	CD96	TRUE	FALSE
chr3	111606699	G	A	ENST00000352690	ENSG00000153283	CD96	TRUE	FALSE
chr3	111606699	G	C	ENST00000352690	ENSG00000153283	CD96	TRUE	FALSE
chr3	111606699	G	T	ENST00000352690	ENSG00000153283	CD96	TRUE	FALSE
chr3	111606705	G	T	ENST00000352690	ENSG00000153283	CD96	TRUE	TRUE
chr3	111606715	C	A	ENST00000352690	ENSG00000153283	CD96	TRUE	TRUE
chr3	111606715	C	G	ENST00000352690	ENSG00000153283	CD96	TRUE	TRUE
chr3	111606741	G	T	ENST00000352690	ENSG00000153283	CD96	TRUE	TRUE
chr3	111606759	C	T	ENST00000352690	ENSG00000153283	CD96	TRUE	TRUE
chr3	111606792	A	T	ENST00000352690	ENSG00000153283	CD96	TRUE	TRUE
chr3	111606793	G	A	ENST00000352690	ENSG00000153283	CD96	TRUE	FALSE
chr3	111606793	G	C	ENST00000352690	ENSG00000153283	CD96	TRUE	FALSE
chr3	111606793	G	T	ENST00000352690	ENSG00000153283	CD96	TRUE	FALSE
chr3	111606794	T	A	ENST00000352690	ENSG00000153283	CD96	TRUE	FALSE
chr3	111606794	T	C	ENST00000352690	ENSG00000153283	CD96	TRUE	FALSE
chr3	111606794	T	G	ENST00000352690	ENSG00000153283	CD96	TRUE	FALSE
chr3	111623752	A	C	ENST00000352690	ENSG00000153283	CD96	TRUE	FALSE
chr3	111623752	A	G	ENST00000352690	ENSG00000153283	CD96	TRUE	FALSE
chr3	111623752	A	T	ENST00000352690	ENSG00000153283	CD96	TRUE	FALSE
chr3	111623753	G	A	ENST00000352690	ENSG00000153283	CD96	TRUE	FALSE
chr3	111623753	G	C	ENST00000352690	ENSG00000153283	CD96	TRUE	FALSE
chr3	111623753	G	T	ENST00000352690	ENSG00000153283	CD96	TRUE	FALSE
chr3	111623758	T	A	ENST00000352690	ENSG00000153283	CD96	TRUE	TRUE
chr3	111623758	T	G	ENST00000352690	ENSG00000153283	CD96	TRUE	TRUE
chr3	111623772	C	A	ENST00000352690	ENSG00000153283	CD96	TRUE	TRUE
chr3	111623772	C	G	ENST00000352690	ENSG00000153283	CD96	TRUE	TRUE
chr3	111623799	T	A	ENST00000352690	ENSG00000153283	CD96	TRUE	TRUE
chr3	111623819	C	T	ENST00000352690	ENSG00000153283	CD96	TRUE	TRUE
chr3	111623823	G	A	ENST00000352690	ENSG00000153283	CD96	TRUE	FALSE
chr3	111623823	G	C	ENST00000352690	ENSG00000153283	CD96	TRUE	FALSE
chr3	111623823	G	T	ENST00000352690	ENSG00000153283	CD96	TRUE	FALSE
chr3	111623824	T	A	ENST00000352690	ENSG00000153283	CD96	TRUE	FALSE
chr3	111623824	T	C	ENST00000352690	ENSG00000153283	CD96	TRUE	FALSE
chr3	111623824	T	G	ENST00000352690	ENSG00000153283	CD96	TRUE	FALSE
chr3	111624331	A	C	ENST00000352690	ENSG00000153283	CD96	TRUE	FALSE
chr3	111624331	A	G	ENST00000352690	ENSG00000153283	CD96	TRUE	FALSE
chr3	111624331	A	T	ENST00000352690	ENSG00000153283	CD96	TRUE	FALSE
chr3	111624332	G	A	ENST00000352690	ENSG00000153283	CD96	TRUE	FALSE
chr3	111624332	G	C	ENST00000352690	ENSG00000153283	CD96	TRUE	FALSE
chr3	111624332	G	T	ENST00000352690	ENSG00000153283	CD96	TRUE	FALSE
chr3	111624356	C	T	ENST00000352690	ENSG00000153283	CD96	TRUE	TRUE
chr3	111624370	T	A	ENST00000352690	ENSG00000153283	CD96	TRUE	TRUE
chr3	111624370	T	G	ENST00000352690	ENSG00000153283	CD96	TRUE	TRUE
chr3	111624375	G	A	ENST00000352690	ENSG00000153283	CD96	TRUE	TRUE
chr3	111624376	G	A	ENST00000352690	ENSG00000153283	CD96	TRUE	TRUE
chr3	111624398	A	T	ENST00000352690	ENSG00000153283	CD96	TRUE	TRUE
chr3	111624401	A	T	ENST00000352690	ENSG00000153283	CD96	TRUE	TRUE
chr3	111624405	G	A	ENST00000352690	ENSG00000153283	CD96	FALSE	FALSE
chr3	111624405	G	C	ENST00000352690	ENSG00000153283	CD96	FALSE	FALSE
chr3	111624405	G	T	ENST00000352690	ENSG00000153283	CD96	FALSE	FALSE
chr3	111624406	T	A	ENST00000352690	ENSG00000153283	CD96	FALSE	FALSE
chr3	111624406	T	C	ENST00000352690	ENSG00000153283	CD96	FALSE	FALSE
chr3	111624406	T	G	ENST00000352690	ENSG00000153283	CD96	TRUE	FALSE
chr3	111637194	A	C	ENST00000352690	ENSG00000153283	CD96	TRUE	FALSE
chr3	111637194	A	G	ENST00000352690	ENSG00000153283	CD96	TRUE	FALSE
chr3	111637194	A	T	ENST00000352690	ENSG00000153283	CD96	TRUE	FALSE
chr3	111637195	G	A	ENST00000352690	ENSG00000153283	CD96	TRUE	FALSE
chr3	111637195	G	C	ENST00000352690	ENSG00000153283	CD96	TRUE	FALSE
chr3	111637195	G	T	ENST00000352690	ENSG00000153283	CD96	TRUE	FALSE
chr3	111637196	C	A	ENST00000352690	ENSG00000153283	CD96	TRUE	TRUE
chr3	111637196	C	G	ENST00000352690	ENSG00000153283	CD96	TRUE	TRUE
chr3	111637202	C	A	ENST00000352690	ENSG00000153283	CD96	TRUE	TRUE
chr3	111637202	C	G	ENST00000352690	ENSG00000153283	CD96	TRUE	TRUE
chr3	111637216	G	T	ENST00000352690	ENSG00000153283	CD96	TRUE	TRUE
chr3	111637224	C	A	ENST00000352690	ENSG00000153283	CD96	TRUE	TRUE
chr3	111637224	C	G	ENST00000352690	ENSG00000153283	CD96	TRUE	TRUE
chr3	111637229	C	A	ENST00000352690	ENSG00000153283	CD96	TRUE	TRUE
chr3	111637229	C	G	ENST00000352690	ENSG00000153283	CD96	TRUE	TRUE
chr3	111637238	C	A	ENST00000352690	ENSG00000153283	CD96	TRUE	TRUE
chr3	111637238	C	G	ENST00000352690	ENSG00000153283	CD96	TRUE	TRUE
chr3	111637250	C	A	ENST00000352690	ENSG00000153283	CD96	TRUE	TRUE
chr3	111637250	C	G	ENST00000352690	ENSG00000153283	CD96	TRUE	TRUE
chr3	111637262	G	A	ENST00000352690	ENSG00000153283	CD96	TRUE	FALSE
chr3	111637262	G	C	ENST00000352690	ENSG00000153283	CD96	TRUE	FALSE
chr3	111637262	G	T	ENST00000352690	ENSG00000153283	CD96	TRUE	FALSE
chr3	111637263	T	A	ENST00000352690	ENSG00000153283	CD96	TRUE	FALSE
chr3	111637263	T	C	ENST00000352690	ENSG00000153283	CD96	TRUE	FALSE
chr3	111637263	T	G	ENST00000352690	ENSG00000153283	CD96	TRUE	FALSE
chr3	111638077	A	C	ENST00000352690	ENSG00000153283	CD96	TRUE	FALSE
chr3	111638077	A	G	ENST00000352690	ENSG00000153283	CD96	TRUE	FALSE
chr3	111638077	A	T	ENST00000352690	ENSG00000153283	CD96	TRUE	FALSE
chr3	111638078	G	A	ENST00000352690	ENSG00000153283	CD96	TRUE	FALSE
chr3	111638078	G	C	ENST00000352690	ENSG00000153283	CD96	TRUE	FALSE
chr3	111638078	G	T	ENST00000352690	ENSG00000153283	CD96	TRUE	FALSE
chr3	111638102	A	T	ENST00000352690	ENSG00000153283	CD96	TRUE	TRUE
chr3	111638112	C	A	ENST00000352690	ENSG00000153283	CD96	TRUE	TRUE
chr3	111638112	C	G	ENST00000352690	ENSG00000153283	CD96	TRUE	TRUE
chr3	111638114	G	T	ENST00000352690	ENSG00000153283	CD96	TRUE	TRUE
chr3	111638135	G	T	ENST00000352690	ENSG00000153283	CD96	TRUE	TRUE
chr3	111638144	A	T	ENST00000352690	ENSG00000153283	CD96	TRUE	TRUE
chr3	111638169	G	A	ENST00000352690	ENSG00000153283	CD96	TRUE	FALSE
chr3	111638169	G	C	ENST00000352690	ENSG00000153283	CD96	TRUE	FALSE
chr3	111638169	G	T	ENST00000352690	ENSG00000153283	CD96	TRUE	FALSE
chr3	111638170	T	A	ENST00000352690	ENSG00000153283	CD96	TRUE	FALSE
chr3	111638170	T	C	ENST00000352690	ENSG00000153283	CD96	TRUE	FALSE
chr3	111638170	T	G	ENST00000352690	ENSG00000153283	CD96	TRUE	FALSE
chr3	111647541	A	C	ENST00000352690	ENSG00000153283	CD96	TRUE	FALSE
chr3	111647541	A	G	ENST00000352690	ENSG00000153283	CD96	TRUE	FALSE
chr3	111647541	A	T	ENST00000352690	ENSG00000153283	CD96	TRUE	FALSE
chr3	111647542	G	A	ENST00000352690	ENSG00000153283	CD96	TRUE	FALSE
chr3	111647542	G	C	ENST00000352690	ENSG00000153283	CD96	TRUE	FALSE
chr3	111647542	G	T	ENST00000352690	ENSG00000153283	CD96	TRUE	FALSE
chr3	111647557	A	T	ENST00000352690	ENSG00000153283	CD96	TRUE	TRUE
chr3	111647563	A	T	ENST00000352690	ENSG00000153283	CD96	TRUE	TRUE
chr3	111647569	G	T	ENST00000352690	ENSG00000153283	CD96	TRUE	TRUE
chr3	111647579	G	A	ENST00000352690	ENSG00000153283	CD96	TRUE	TRUE
chr3	111647580	G	A	ENST00000352690	ENSG00000153283	CD96	TRUE	TRUE
chr3	111647600	T	A	ENST00000352690	ENSG00000153283	CD96	TRUE	TRUE
chr3	111647600	T	G	ENST00000352690	ENSG00000153283	CD96	TRUE	TRUE
chr3	111647610	C	A	ENST00000352690	ENSG00000153283	CD96	TRUE	TRUE
chr3	111647613	C	A	ENST00000352690	ENSG00000153283	CD96	TRUE	TRUE
chr3	111647621	T	A	ENST00000352690	ENSG00000153283	CD96	FALSE	FALSE
chr3	111647632	G	T	ENST00000352690	ENSG00000153283	CD96	FALSE	FALSE
chr3	111647638	A	T	ENST00000352690	ENSG00000153283	CD96	FALSE	FALSE
chr3	111647641	A	T	ENST00000352690	ENSG00000153283	CD96	FALSE	FALSE
chr3	111647645	G	A	ENST00000352690	ENSG00000153283	CD96	FALSE	FALSE
chr3	111647646	G	A	ENST00000352690	ENSG00000153283	CD96	FALSE	FALSE
chr3	111647649	T	A	ENST00000352690	ENSG00000153283	CD96	FALSE	FALSE
chr3	111647650	C	T	ENST00000352690	ENSG00000153283	CD96	FALSE	FALSE
chr3	111647655	C	A	ENST00000352690	ENSG00000153283	CD96	FALSE	FALSE
chr3	111647655	C	G	ENST00000352690	ENSG00000153283	CD96	FALSE	FALSE
chr3	111647656	C	T	ENST00000352690	ENSG00000153283	CD96	FALSE	FALSE
chr3	111647659	A	T	ENST00000352690	ENSG00000153283	CD96	FALSE	FALSE
chr3	111647662	G	T	ENST00000352690	ENSG00000153283	CD96	FALSE	FALSE
chr3	111647667	G	A	ENST00000352690	ENSG00000153283	CD96	TRUE	FALSE
chr3	111647667	G	C	ENST00000352690	ENSG00000153283	CD96	TRUE	FALSE
chr3	111647667	G	T	ENST00000352690	ENSG00000153283	CD96	TRUE	FALSE
chr3	111647668	T	A	ENST00000352690	ENSG00000153283	CD96	TRUE	FALSE
chr3	111647668	T	C	ENST00000352690	ENSG00000153283	CD96	TRUE	FALSE
chr3	111647668	T	G	ENST00000352690	ENSG00000153283	CD96	TRUE	FALSE
chr3	111649696	A	C	ENST00000352690	ENSG00000153283	CD96	TRUE	FALSE
chr3	111649696	A	G	ENST00000352690	ENSG00000153283	CD96	TRUE	FALSE
chr3	111649696	A	T	ENST00000352690	ENSG00000153283	CD96	TRUE	FALSE
chr3	111649697	G	A	ENST00000352690	ENSG00000153283	CD96	TRUE	FALSE
chr3	111649697	G	C	ENST00000352690	ENSG00000153283	CD96	TRUE	FALSE
chr3	111649697	G	T	ENST00000352690	ENSG00000153283	CD96	TRUE	FALSE
chr3	111649702	G	T	ENST00000352690	ENSG00000153283	CD96	FALSE	FALSE
chr3	111649705	A	T	ENST00000352690	ENSG00000153283	CD96	FALSE	FALSE
chr3	111649720	A	T	ENST00000352690	ENSG00000153283	CD96	FALSE	FALSE
chr3	111649741	A	T	ENST00000352690	ENSG00000153283	CD96	FALSE	FALSE
chr3	111649746	C	A	ENST00000352690	ENSG00000153283	CD96	FALSE	FALSE
chr3	111649746	C	G	ENST00000352690	ENSG00000153283	CD96	FALSE	FALSE
chr3	111649752	C	A	ENST00000352690	ENSG00000153283	CD96	FALSE	FALSE
chr3	111649756	C	T	ENST00000352690	ENSG00000153283	CD96	FALSE	FALSE
chr3	111649759	G	T	ENST00000352690	ENSG00000153283	CD96	FALSE	FALSE
chr3	111649768	G	T	ENST00000352690	ENSG00000153283	CD96	FALSE	FALSE
chr3	111649785	T	A	ENST00000352690	ENSG00000153283	CD96	FALSE	FALSE
chr3	111649785	T	G	ENST00000352690	ENSG00000153283	CD96	FALSE	FALSE
chr3	111649789	G	T	ENST00000352690	ENSG00000153283	CD96	FALSE	FALSE
chr3	111649795	G	T	ENST00000352690	ENSG00000153283	CD96	FALSE	FALSE
chr3	111675261	A	T	ENST00000477665	ENSG00000240891	PLCXD2	FALSE	FALSE
chr3	111675273	A	T	ENST00000477665	ENSG00000240891	PLCXD2	FALSE	FALSE
chr3	111675296	C	A	ENST00000477665	ENSG00000240891	PLCXD2	FALSE	FALSE
chr3	111675318	A	T	ENST00000477665	ENSG00000240891	PLCXD2	TRUE	TRUE
chr3	111675325	C	A	ENST00000477665	ENSG00000240891	PLCXD2	TRUE	TRUE
chr3	111675325	C	G	ENST00000477665	ENSG00000240891	PLCXD2	TRUE	TRUE
chr3	111675328	C	A	ENST00000477665	ENSG00000240891	PLCXD2	TRUE	TRUE
chr3	111675330	G	T	ENST00000477665	ENSG00000240891	PLCXD2	TRUE	TRUE
chr3	111675338	C	A	ENST00000477665	ENSG00000240891	PLCXD2	TRUE	TRUE
chr3	111675349	G	A	ENST00000477665	ENSG00000240891	PLCXD2	TRUE	TRUE
chr3	111675350	G	A	ENST00000477665	ENSG00000240891	PLCXD2	TRUE	TRUE
chr3	111675358	C	A	ENST00000477665	ENSG00000240891	PLCXD2	TRUE	TRUE
chr3	111675409	G	A	ENST00000477665	ENSG00000240891	PLCXD2	FALSE	FALSE
chr3	111675409	G	C	ENST00000477665	ENSG00000240891	PLCXD2	FALSE	FALSE
chr3	111675409	G	T	ENST00000477665	ENSG00000240891	PLCXD2	FALSE	FALSE
chr3	111675410	T	A	ENST00000477665	ENSG00000240891	PLCXD2	FALSE	FALSE
chr3	111675410	T	C	ENST00000477665	ENSG00000240891	PLCXD2	FALSE	FALSE
chr3	111675410	T	G	ENST00000477665	ENSG00000240891	PLCXD2	FALSE	FALSE
chr3	111707924	A	C	ENST00000477665	ENSG00000240891	PLCXD2	TRUE	FALSE
chr3	111707924	A	G	ENST00000477665	ENSG00000240891	PLCXD2	TRUE	FALSE
chr3	111707924	A	T	ENST00000477665	ENSG00000240891	PLCXD2	TRUE	FALSE
chr3	111707925	G	A	ENST00000477665	ENSG00000240891	PLCXD2	TRUE	FALSE
chr3	111707925	G	C	ENST00000477665	ENSG00000240891	PLCXD2	TRUE	FALSE
chr3	111707925	G	T	ENST00000477665	ENSG00000240891	PLCXD2	TRUE	FALSE
chr3	111707929	C	A	ENST00000477665	ENSG00000240891	PLCXD2	TRUE	TRUE
chr3	111707929	C	G	ENST00000477665	ENSG00000240891	PLCXD2	TRUE	TRUE
chr3	111707938	C	A	ENST00000477665	ENSG00000240891	PLCXD2	TRUE	TRUE
chr3	111707938	C	G	ENST00000477665	ENSG00000240891	PLCXD2	TRUE	TRUE
chr3	111707948	C	A	ENST00000477665	ENSG00000240891	PLCXD2	TRUE	TRUE
chr3	111707948	C	G	ENST00000477665	ENSG00000240891	PLCXD2	TRUE	TRUE
chr3	111707950	G	A	ENST00000477665	ENSG00000240891	PLCXD2	TRUE	TRUE
chr3	111707951	G	A	ENST00000477665	ENSG00000240891	PLCXD2	TRUE	TRUE
chr3	111707958	G	T	ENST00000477665	ENSG00000240891	PLCXD2	TRUE	TRUE
chr3	111707961	A	T	ENST00000477665	ENSG00000240891	PLCXD2	TRUE	TRUE
chr3	111707982	C	T	ENST00000477665	ENSG00000240891	PLCXD2	TRUE	TRUE
chr3	111707988	C	T	ENST00000477665	ENSG00000240891	PLCXD2	TRUE	TRUE
chr3	111707997	A	T	ENST00000477665	ENSG00000240891	PLCXD2	TRUE	TRUE
chr3	111708019	T	A	ENST00000477665	ENSG00000240891	PLCXD2	TRUE	TRUE
chr3	111708024	A	T	ENST00000477665	ENSG00000240891	PLCXD2	TRUE	TRUE
chr3	111708027	A	T	ENST00000477665	ENSG00000240891	PLCXD2	TRUE	TRUE
chr3	111708036	A	T	ENST00000477665	ENSG00000240891	PLCXD2	TRUE	TRUE
chr3	111708039	A	T	ENST00000477665	ENSG00000240891	PLCXD2	TRUE	TRUE
chr3	111708043	G	A	ENST00000477665	ENSG00000240891	PLCXD2	TRUE	TRUE
chr3	111708044	G	A	ENST00000477665	ENSG00000240891	PLCXD2	TRUE	TRUE
chr3	111708054	C	T	ENST00000477665	ENSG00000240891	PLCXD2	TRUE	TRUE
chr3	111708069	C	T	ENST00000477665	ENSG00000240891	PLCXD2	TRUE	TRUE
chr3	111708072	G	T	ENST00000477665	ENSG00000240891	PLCXD2	TRUE	TRUE
chr3	111708075	C	T	ENST00000477665	ENSG00000240891	PLCXD2	TRUE	TRUE
chr3	111708081	G	T	ENST00000477665	ENSG00000240891	PLCXD2	TRUE	TRUE
chr3	111708098	C	A	ENST00000477665	ENSG00000240891	PLCXD2	TRUE	TRUE
chr3	111708098	C	G	ENST00000477665	ENSG00000240891	PLCXD2	TRUE	TRUE
chr3	111708120	A	T	ENST00000477665	ENSG00000240891	PLCXD2	TRUE	TRUE
chr3	111708138	C	T	ENST00000477665	ENSG00000240891	PLCXD2	TRUE	TRUE
chr3	111708141	G	T	ENST00000477665	ENSG00000240891	PLCXD2	TRUE	TRUE
chr3	111708149	C	A	ENST00000477665	ENSG00000240891	PLCXD2	TRUE	TRUE
chr3	111708149	C	G	ENST00000477665	ENSG00000240891	PLCXD2	TRUE	TRUE
chr3	111708174	A	T	ENST00000477665	ENSG00000240891	PLCXD2	TRUE	TRUE
chr3	111708181	G	A	ENST00000477665	ENSG00000240891	PLCXD2	TRUE	TRUE
chr3	111708182	G	A	ENST00000477665	ENSG00000240891	PLCXD2	TRUE	TRUE
chr3	111708195	G	T	ENST00000477665	ENSG00000240891	PLCXD2	TRUE	TRUE
chr3	111708205	C	A	ENST00000477665	ENSG00000240891	PLCXD2	TRUE	TRUE
chr3	111708216	C	T	ENST00000477665	ENSG00000240891	PLCXD2	TRUE	TRUE
chr3	111708225	C	T	ENST00000477665	ENSG00000240891	PLCXD2	TRUE	TRUE
chr3	111708228	G	T	ENST00000477665	ENSG00000240891	PLCXD2	TRUE	TRUE
chr3	111708260	T	A	ENST00000477665	ENSG00000240891	PLCXD2	TRUE	TRUE
chr3	111708260	T	G	ENST00000477665	ENSG00000240891	PLCXD2	TRUE	TRUE
chr3	111708270	G	T	ENST00000477665	ENSG00000240891	PLCXD2	TRUE	TRUE
chr3	111708282	A	T	ENST00000477665	ENSG00000240891	PLCXD2	TRUE	TRUE
chr3	111708287	C	A	ENST00000477665	ENSG00000240891	PLCXD2	TRUE	TRUE
chr3	111708303	C	T	ENST00000477665	ENSG00000240891	PLCXD2	TRUE	TRUE
chr3	111708306	G	T	ENST00000477665	ENSG00000240891	PLCXD2	TRUE	TRUE
chr3	111708315	G	T	ENST00000477665	ENSG00000240891	PLCXD2	TRUE	TRUE
chr3	111708321	A	T	ENST00000477665	ENSG00000240891	PLCXD2	TRUE	TRUE
chr3	111708329	C	A	ENST00000477665	ENSG00000240891	PLCXD2	TRUE	TRUE
chr3	111708338	C	A	ENST00000477665	ENSG00000240891	PLCXD2	TRUE	TRUE
chr3	111708345	G	T	ENST00000477665	ENSG00000240891	PLCXD2	TRUE	TRUE
chr3	111708352	T	A	ENST00000477665	ENSG00000240891	PLCXD2	TRUE	TRUE
chr3	111708360	C	T	ENST00000477665	ENSG00000240891	PLCXD2	TRUE	TRUE
chr3	111708370	G	A	ENST00000477665	ENSG00000240891	PLCXD2	TRUE	TRUE
chr3	111708371	G	A	ENST00000477665	ENSG00000240891	PLCXD2	TRUE	TRUE
chr3	111708372	G	T	ENST00000477665	ENSG00000240891	PLCXD2	TRUE	TRUE
chr3	111708375	A	T	ENST00000477665	ENSG00000240891	PLCXD2	TRUE	TRUE
chr3	111708383	C	A	ENST00000477665	ENSG00000240891	PLCXD2	TRUE	TRUE
chr3	111708384	C	T	ENST00000477665	ENSG00000240891	PLCXD2	TRUE	TRUE
chr3	111708387	G	A	ENST00000477665	ENSG00000240891	PLCXD2	TRUE	FALSE
chr3	111708387	G	C	ENST00000477665	ENSG00000240891	PLCXD2	TRUE	FALSE
chr3	111708387	G	T	ENST00000477665	ENSG00000240891	PLCXD2	TRUE	FALSE
chr3	111708388	T	A	ENST00000477665	ENSG00000240891	PLCXD2	TRUE	FALSE
chr3	111708388	T	C	ENST00000477665	ENSG00000240891	PLCXD2	TRUE	FALSE
chr3	111708388	T	G	ENST00000477665	ENSG00000240891	PLCXD2	TRUE	FALSE
chr3	111713885	A	C	ENST00000477665	ENSG00000240891	PLCXD2	TRUE	FALSE
chr3	111713885	A	G	ENST00000477665	ENSG00000240891	PLCXD2	TRUE	FALSE
chr3	111713885	A	T	ENST00000477665	ENSG00000240891	PLCXD2	TRUE	FALSE
chr3	111713886	G	A	ENST00000477665	ENSG00000240891	PLCXD2	TRUE	FALSE
chr3	111713886	G	C	ENST00000477665	ENSG00000240891	PLCXD2	TRUE	FALSE
chr3	111713886	G	T	ENST00000477665	ENSG00000240891	PLCXD2	TRUE	FALSE
chr3	111713901	C	A	ENST00000477665	ENSG00000240891	PLCXD2	TRUE	TRUE
chr3	111713901	C	G	ENST00000477665	ENSG00000240891	PLCXD2	TRUE	TRUE
chr3	111713907	T	A	ENST00000477665	ENSG00000240891	PLCXD2	TRUE	TRUE
chr3	111713916	C	A	ENST00000477665	ENSG00000240891	PLCXD2	TRUE	TRUE
chr3	111713916	C	G	ENST00000477665	ENSG00000240891	PLCXD2	TRUE	TRUE
chr3	111713917	A	T	ENST00000477665	ENSG00000240891	PLCXD2	TRUE	TRUE
chr3	111713920	C	T	ENST00000477665	ENSG00000240891	PLCXD2	TRUE	TRUE
chr3	111713925	C	A	ENST00000477665	ENSG00000240891	PLCXD2	TRUE	TRUE
chr3	111713925	C	G	ENST00000477665	ENSG00000240891	PLCXD2	TRUE	TRUE
chr3	111713936	G	A	ENST00000477665	ENSG00000240891	PLCXD2	TRUE	TRUE
chr3	111713937	G	A	ENST00000477665	ENSG00000240891	PLCXD2	TRUE	TRUE
chr3	111713941	G	T	ENST00000477665	ENSG00000240891	PLCXD2	TRUE	TRUE
chr3	111713944	A	T	ENST00000477665	ENSG00000240891	PLCXD2	TRUE	TRUE
chr3	111713947	A	T	ENST00000477665	ENSG00000240891	PLCXD2	TRUE	TRUE
chr3	111713963	G	A	ENST00000477665	ENSG00000240891	PLCXD2	TRUE	TRUE
chr3	111713964	G	A	ENST00000477665	ENSG00000240891	PLCXD2	TRUE	TRUE
chr3	111713986	A	T	ENST00000477665	ENSG00000240891	PLCXD2	TRUE	TRUE
chr3	111714002	T	A	ENST00000477665	ENSG00000240891	PLCXD2	TRUE	TRUE
chr3	111714004	G	T	ENST00000477665	ENSG00000240891	PLCXD2	TRUE	TRUE
chr3	111714019	G	T	ENST00000477665	ENSG00000240891	PLCXD2	TRUE	TRUE
chr3	111714029	C	A	ENST00000477665	ENSG00000240891	PLCXD2	TRUE	TRUE
chr3	111714029	C	G	ENST00000477665	ENSG00000240891	PLCXD2	TRUE	TRUE
chr3	111714052	C	T	ENST00000477665	ENSG00000240891	PLCXD2	TRUE	TRUE
chr3	111714070	A	T	ENST00000477665	ENSG00000240891	PLCXD2	TRUE	TRUE
chr3	111714076	A	T	ENST00000477665	ENSG00000240891	PLCXD2	TRUE	TRUE
chr3	111714095	T	A	ENST00000477665	ENSG00000240891	PLCXD2	FALSE	FALSE
chr3	111714109	A	T	ENST00000477665	ENSG00000240891	PLCXD2	FALSE	FALSE
chr3	111714129	G	A	ENST00000477665	ENSG00000240891	PLCXD2	TRUE	FALSE
chr3	111714129	G	C	ENST00000477665	ENSG00000240891	PLCXD2	TRUE	FALSE
chr3	111714129	G	T	ENST00000477665	ENSG00000240891	PLCXD2	TRUE	FALSE
chr3	111714130	T	A	ENST00000477665	ENSG00000240891	PLCXD2	TRUE	FALSE
chr3	111714130	T	C	ENST00000477665	ENSG00000240891	PLCXD2	TRUE	FALSE
chr3	111714130	T	G	ENST00000477665	ENSG00000240891	PLCXD2	TRUE	FALSE
chr3	111732617	A	C	ENST00000477665	ENSG00000240891	PLCXD2	TRUE	FALSE
chr3	111732617	A	G	ENST00000477665	ENSG00000240891	PLCXD2	TRUE	FALSE
chr3	111732617	A	T	ENST00000477665	ENSG00000240891	PLCXD2	TRUE	FALSE
chr3	111732618	G	A	ENST00000477665	ENSG00000240891	PLCXD2	TRUE	FALSE
chr3	111732618	G	C	ENST00000477665	ENSG00000240891	PLCXD2	TRUE	FALSE
chr3	111732618	G	T	ENST00000477665	ENSG00000240891	PLCXD2	TRUE	FALSE
chr3	111732627	G	A	ENST00000477665	ENSG00000240891	PLCXD2	FALSE	FALSE
chr3	111732628	G	A	ENST00000477665	ENSG00000240891	PLCXD2	FALSE	FALSE
chr3	111732656	C	T	ENST00000477665	ENSG00000240891	PLCXD2	FALSE	FALSE
chr3	111732659	G	T	ENST00000477665	ENSG00000240891	PLCXD2	FALSE	FALSE
chr3	111732662	A	T	ENST00000477665	ENSG00000240891	PLCXD2	FALSE	FALSE
chr3	111732704	G	A	ENST00000477665	ENSG00000240891	PLCXD2	TRUE	FALSE
chr3	111732704	G	C	ENST00000477665	ENSG00000240891	PLCXD2	TRUE	FALSE
chr3	111732704	G	T	ENST00000477665	ENSG00000240891	PLCXD2	TRUE	FALSE
chr3	111732705	T	A	ENST00000477665	ENSG00000240891	PLCXD2	TRUE	FALSE
chr3	111732705	T	C	ENST00000477665	ENSG00000240891	PLCXD2	FALSE	FALSE
chr3	111732705	T	G	ENST00000477665	ENSG00000240891	PLCXD2	TRUE	FALSE
chr3	111845819	A	C	ENST00000477665	ENSG00000240891	PLCXD2	TRUE	FALSE
chr3	111845819	A	G	ENST00000477665	ENSG00000240891	PLCXD2	TRUE	FALSE
chr3	111845819	A	T	ENST00000477665	ENSG00000240891	PLCXD2	TRUE	FALSE
chr3	111845820	G	A	ENST00000477665	ENSG00000240891	PLCXD2	TRUE	FALSE
chr3	111845820	G	C	ENST00000477665	ENSG00000240891	PLCXD2	TRUE	FALSE
chr3	111845820	G	T	ENST00000477665	ENSG00000240891	PLCXD2	TRUE	FALSE
chr3	111859577	G	A	ENST00000431670	ENSG00000144824	PHLDB2	TRUE	FALSE
chr3	111859577	G	C	ENST00000431670	ENSG00000144824	PHLDB2	TRUE	FALSE
chr3	111859577	G	T	ENST00000431670	ENSG00000144824	PHLDB2	TRUE	FALSE
chr3	111859578	T	A	ENST00000431670	ENSG00000144824	PHLDB2	TRUE	FALSE
chr3	111859578	T	C	ENST00000431670	ENSG00000144824	PHLDB2	TRUE	FALSE
chr3	111859578	T	G	ENST00000431670	ENSG00000144824	PHLDB2	TRUE	FALSE
chr3	111884062	A	C	ENST00000431670	ENSG00000144824	PHLDB2	TRUE	FALSE
chr3	111884062	A	G	ENST00000431670	ENSG00000144824	PHLDB2	TRUE	FALSE
chr3	111884062	A	T	ENST00000431670	ENSG00000144824	PHLDB2	TRUE	FALSE
chr3	111884063	G	A	ENST00000431670	ENSG00000144824	PHLDB2	TRUE	FALSE
chr3	111884063	G	C	ENST00000431670	ENSG00000144824	PHLDB2	TRUE	FALSE
chr3	111884063	G	T	ENST00000431670	ENSG00000144824	PHLDB2	TRUE	FALSE
chr3	111884081	G	T	ENST00000431670	ENSG00000144824	PHLDB2	FALSE	FALSE
chr3	111884084	G	T	ENST00000431670	ENSG00000144824	PHLDB2	FALSE	FALSE
chr3	111884095	C	A	ENST00000431670	ENSG00000144824	PHLDB2	FALSE	FALSE
chr3	111884095	C	G	ENST00000431670	ENSG00000144824	PHLDB2	FALSE	FALSE
chr3	111884099	C	T	ENST00000431670	ENSG00000144824	PHLDB2	FALSE	FALSE
chr3	111884102	A	T	ENST00000431670	ENSG00000144824	PHLDB2	FALSE	FALSE
chr3	111884105	G	T	ENST00000431670	ENSG00000144824	PHLDB2	FALSE	FALSE
chr3	111884115	T	A	ENST00000431670	ENSG00000144824	PHLDB2	FALSE	FALSE
chr3	111884115	T	G	ENST00000431670	ENSG00000144824	PHLDB2	FALSE	FALSE
chr3	111884117	C	T	ENST00000431670	ENSG00000144824	PHLDB2	FALSE	FALSE
chr3	111884130	T	A	ENST00000431670	ENSG00000144824	PHLDB2	TRUE	FALSE
chr3	111884130	T	G	ENST00000431670	ENSG00000144824	PHLDB2	TRUE	FALSE
chr3	111884132	G	T	ENST00000431670	ENSG00000144824	PHLDB2	TRUE	FALSE
chr3	111884135	G	T	ENST00000431670	ENSG00000144824	PHLDB2	TRUE	FALSE
chr3	111884159	G	T	ENST00000431670	ENSG00000144824	PHLDB2	TRUE	TRUE
chr3	111884171	C	T	ENST00000431670	ENSG00000144824	PHLDB2	TRUE	TRUE
chr3	111884183	G	T	ENST00000431670	ENSG00000144824	PHLDB2	TRUE	TRUE
chr3	111884198	A	T	ENST00000431670	ENSG00000144824	PHLDB2	TRUE	TRUE
chr3	111884201	A	T	ENST00000431670	ENSG00000144824	PHLDB2	TRUE	TRUE
chr3	111884206	C	A	ENST00000431670	ENSG00000144824	PHLDB2	TRUE	TRUE
chr3	111884206	C	G	ENST00000431670	ENSG00000144824	PHLDB2	TRUE	TRUE
chr3	111884219	A	T	ENST00000431670	ENSG00000144824	PHLDB2	TRUE	TRUE
chr3	111884225	A	T	ENST00000431670	ENSG00000144824	PHLDB2	TRUE	TRUE
chr3	111884234	G	T	ENST00000431670	ENSG00000144824	PHLDB2	TRUE	TRUE
chr3	111884242	T	A	ENST00000431670	ENSG00000144824	PHLDB2	TRUE	TRUE
chr3	111884242	T	G	ENST00000431670	ENSG00000144824	PHLDB2	TRUE	TRUE
chr3	111884254	T	A	ENST00000431670	ENSG00000144824	PHLDB2	TRUE	TRUE
chr3	111884254	T	G	ENST00000431670	ENSG00000144824	PHLDB2	TRUE	TRUE
chr3	111884256	T	A	ENST00000431670	ENSG00000144824	PHLDB2	TRUE	TRUE
chr3	111884256	T	G	ENST00000431670	ENSG00000144824	PHLDB2	TRUE	TRUE
chr3	111884265	C	A	ENST00000431670	ENSG00000144824	PHLDB2	TRUE	TRUE
chr3	111884265	C	G	ENST00000431670	ENSG00000144824	PHLDB2	TRUE	TRUE
chr3	111884267	C	T	ENST00000431670	ENSG00000144824	PHLDB2	TRUE	TRUE
chr3	111884282	A	T	ENST00000431670	ENSG00000144824	PHLDB2	TRUE	TRUE
chr3	111884285	A	T	ENST00000431670	ENSG00000144824	PHLDB2	TRUE	TRUE
chr3	111884301	T	A	ENST00000431670	ENSG00000144824	PHLDB2	TRUE	TRUE
chr3	111884303	G	T	ENST00000431670	ENSG00000144824	PHLDB2	TRUE	TRUE
chr3	111884315	A	T	ENST00000431670	ENSG00000144824	PHLDB2	TRUE	TRUE
chr3	111884331	T	A	ENST00000431670	ENSG00000144824	PHLDB2	TRUE	TRUE
chr3	111884331	T	G	ENST00000431670	ENSG00000144824	PHLDB2	TRUE	TRUE
chr3	111884336	A	T	ENST00000431670	ENSG00000144824	PHLDB2	TRUE	TRUE
chr3	111884342	C	T	ENST00000431670	ENSG00000144824	PHLDB2	TRUE	TRUE
chr3	111884345	G	T	ENST00000431670	ENSG00000144824	PHLDB2	TRUE	TRUE
chr3	111884351	A	T	ENST00000431670	ENSG00000144824	PHLDB2	TRUE	TRUE
chr3	111884354	C	T	ENST00000431670	ENSG00000144824	PHLDB2	TRUE	TRUE
chr3	111884365	T	A	ENST00000431670	ENSG00000144824	PHLDB2	TRUE	TRUE
chr3	111884365	T	G	ENST00000431670	ENSG00000144824	PHLDB2	TRUE	TRUE
chr3	111884369	G	T	ENST00000431670	ENSG00000144824	PHLDB2	TRUE	TRUE
chr3	111884378	A	T	ENST00000431670	ENSG00000144824	PHLDB2	TRUE	TRUE
chr3	111884393	A	T	ENST00000431670	ENSG00000144824	PHLDB2	TRUE	TRUE
chr3	111884409	T	A	ENST00000431670	ENSG00000144824	PHLDB2	TRUE	TRUE
chr3	111884409	T	G	ENST00000431670	ENSG00000144824	PHLDB2	TRUE	TRUE
chr3	111884435	G	T	ENST00000431670	ENSG00000144824	PHLDB2	TRUE	TRUE
chr3	111884440	T	A	ENST00000431670	ENSG00000144824	PHLDB2	TRUE	TRUE
chr3	111884440	T	G	ENST00000431670	ENSG00000144824	PHLDB2	TRUE	TRUE
chr3	111884447	G	T	ENST00000431670	ENSG00000144824	PHLDB2	TRUE	TRUE
chr3	111884450	A	T	ENST00000431670	ENSG00000144824	PHLDB2	TRUE	TRUE
chr3	111884470	T	A	ENST00000431670	ENSG00000144824	PHLDB2	TRUE	TRUE
chr3	111884470	T	G	ENST00000431670	ENSG00000144824	PHLDB2	TRUE	TRUE
chr3	111884486	G	T	ENST00000431670	ENSG00000144824	PHLDB2	TRUE	TRUE
chr3	111884496	T	A	ENST00000431670	ENSG00000144824	PHLDB2	TRUE	TRUE
chr3	111884505	C	A	ENST00000431670	ENSG00000144824	PHLDB2	TRUE	TRUE
chr3	111884505	C	G	ENST00000431670	ENSG00000144824	PHLDB2	TRUE	TRUE
chr3	111884507	G	T	ENST00000431670	ENSG00000144824	PHLDB2	TRUE	TRUE
chr3	111884510	A	T	ENST00000431670	ENSG00000144824	PHLDB2	TRUE	TRUE
chr3	111884521	T	A	ENST00000431670	ENSG00000144824	PHLDB2	TRUE	TRUE
chr3	111884521	T	G	ENST00000431670	ENSG00000144824	PHLDB2	TRUE	TRUE
chr3	111884525	A	T	ENST00000431670	ENSG00000144824	PHLDB2	TRUE	TRUE
chr3	111884530	T	A	ENST00000431670	ENSG00000144824	PHLDB2	TRUE	TRUE
chr3	111884530	T	G	ENST00000431670	ENSG00000144824	PHLDB2	TRUE	TRUE
chr3	111884535	C	A	ENST00000431670	ENSG00000144824	PHLDB2	TRUE	TRUE
chr3	111884535	C	G	ENST00000431670	ENSG00000144824	PHLDB2	TRUE	TRUE
chr3	111884543	A	T	ENST00000431670	ENSG00000144824	PHLDB2	TRUE	TRUE
chr3	111884547	C	A	ENST00000431670	ENSG00000144824	PHLDB2	TRUE	TRUE
chr3	111884563	C	A	ENST00000431670	ENSG00000144824	PHLDB2	TRUE	TRUE
chr3	111884563	C	G	ENST00000431670	ENSG00000144824	PHLDB2	TRUE	TRUE
chr3	111884570	G	T	ENST00000431670	ENSG00000144824	PHLDB2	TRUE	TRUE
chr3	111884579	G	T	ENST00000431670	ENSG00000144824	PHLDB2	TRUE	TRUE
chr3	111884588	A	T	ENST00000431670	ENSG00000144824	PHLDB2	TRUE	TRUE
chr3	111884601	C	A	ENST00000431670	ENSG00000144824	PHLDB2	TRUE	TRUE
chr3	111884616	G	A	ENST00000431670	ENSG00000144824	PHLDB2	TRUE	TRUE
chr3	111884617	G	A	ENST00000431670	ENSG00000144824	PHLDB2	TRUE	TRUE
chr3	111884621	G	T	ENST00000431670	ENSG00000144824	PHLDB2	TRUE	TRUE
chr3	111884660	A	T	ENST00000431670	ENSG00000144824	PHLDB2	TRUE	TRUE
chr3	111884664	C	A	ENST00000431670	ENSG00000144824	PHLDB2	TRUE	TRUE
chr3	111884666	G	T	ENST00000431670	ENSG00000144824	PHLDB2	TRUE	TRUE
chr3	111884685	C	A	ENST00000431670	ENSG00000144824	PHLDB2	TRUE	TRUE
chr3	111884685	C	G	ENST00000431670	ENSG00000144824	PHLDB2	TRUE	TRUE
chr3	111884693	A	T	ENST00000431670	ENSG00000144824	PHLDB2	TRUE	TRUE
chr3	111884696	C	T	ENST00000431670	ENSG00000144824	PHLDB2	TRUE	TRUE
chr3	111884705	A	T	ENST00000431670	ENSG00000144824	PHLDB2	TRUE	TRUE
chr3	111884717	C	T	ENST00000431670	ENSG00000144824	PHLDB2	TRUE	TRUE
chr3	111884735	C	T	ENST00000431670	ENSG00000144824	PHLDB2	TRUE	TRUE
chr3	111884741	A	T	ENST00000431670	ENSG00000144824	PHLDB2	TRUE	TRUE
chr3	111884745	T	A	ENST00000431670	ENSG00000144824	PHLDB2	TRUE	TRUE
chr3	111884745	T	G	ENST00000431670	ENSG00000144824	PHLDB2	TRUE	TRUE
chr3	111884750	A	T	ENST00000431670	ENSG00000144824	PHLDB2	TRUE	TRUE
chr3	111884756	A	T	ENST00000431670	ENSG00000144824	PHLDB2	TRUE	TRUE
chr3	111884759	G	T	ENST00000431670	ENSG00000144824	PHLDB2	TRUE	TRUE
chr3	111884771	G	T	ENST00000431670	ENSG00000144824	PHLDB2	TRUE	TRUE
chr3	111884784	T	A	ENST00000431670	ENSG00000144824	PHLDB2	TRUE	TRUE
chr3	111884786	A	T	ENST00000431670	ENSG00000144824	PHLDB2	TRUE	TRUE
chr3	111884795	A	T	ENST00000431670	ENSG00000144824	PHLDB2	TRUE	TRUE
chr3	111884800	C	A	ENST00000431670	ENSG00000144824	PHLDB2	TRUE	TRUE
chr3	111884800	C	G	ENST00000431670	ENSG00000144824	PHLDB2	TRUE	TRUE
chr3	111884825	G	T	ENST00000431670	ENSG00000144824	PHLDB2	TRUE	TRUE
chr3	111884833	C	A	ENST00000431670	ENSG00000144824	PHLDB2	TRUE	TRUE
chr3	111884833	C	G	ENST00000431670	ENSG00000144824	PHLDB2	TRUE	TRUE
chr3	111884837	C	T	ENST00000431670	ENSG00000144824	PHLDB2	TRUE	TRUE
chr3	111884841	C	A	ENST00000431670	ENSG00000144824	PHLDB2	TRUE	TRUE
chr3	111884841	C	G	ENST00000431670	ENSG00000144824	PHLDB2	TRUE	TRUE
chr3	111884853	T	A	ENST00000431670	ENSG00000144824	PHLDB2	TRUE	TRUE
chr3	111884857	C	A	ENST00000431670	ENSG00000144824	PHLDB2	TRUE	TRUE
chr3	111884857	C	G	ENST00000431670	ENSG00000144824	PHLDB2	TRUE	TRUE
chr3	111884858	A	T	ENST00000431670	ENSG00000144824	PHLDB2	TRUE	TRUE
chr3	111884867	G	T	ENST00000431670	ENSG00000144824	PHLDB2	TRUE	TRUE
chr3	111884873	C	T	ENST00000431670	ENSG00000144824	PHLDB2	TRUE	TRUE
chr3	111884892	T	A	ENST00000431670	ENSG00000144824	PHLDB2	TRUE	TRUE
chr3	111884900	A	T	ENST00000431670	ENSG00000144824	PHLDB2	TRUE	TRUE
chr3	111884921	A	T	ENST00000431670	ENSG00000144824	PHLDB2	TRUE	TRUE
chr3	111884924	C	T	ENST00000431670	ENSG00000144824	PHLDB2	TRUE	TRUE
chr3	111884930	A	T	ENST00000431670	ENSG00000144824	PHLDB2	TRUE	TRUE
chr3	111884939	G	T	ENST00000431670	ENSG00000144824	PHLDB2	TRUE	TRUE
chr3	111884942	A	T	ENST00000431670	ENSG00000144824	PHLDB2	TRUE	TRUE
chr3	111884980	C	A	ENST00000431670	ENSG00000144824	PHLDB2	TRUE	TRUE
chr3	111884980	C	G	ENST00000431670	ENSG00000144824	PHLDB2	TRUE	TRUE
chr3	111884997	T	A	ENST00000431670	ENSG00000144824	PHLDB2	TRUE	TRUE
chr3	111885003	C	A	ENST00000431670	ENSG00000144824	PHLDB2	TRUE	TRUE
chr3	111885003	C	G	ENST00000431670	ENSG00000144824	PHLDB2	TRUE	TRUE
chr3	111885012	T	A	ENST00000431670	ENSG00000144824	PHLDB2	TRUE	TRUE
chr3	111885012	T	G	ENST00000431670	ENSG00000144824	PHLDB2	TRUE	TRUE
chr3	111885019	T	A	ENST00000431670	ENSG00000144824	PHLDB2	TRUE	TRUE
chr3	111885019	T	G	ENST00000431670	ENSG00000144824	PHLDB2	TRUE	TRUE
chr3	111885020	A	T	ENST00000431670	ENSG00000144824	PHLDB2	TRUE	TRUE
chr3	111885035	G	T	ENST00000431670	ENSG00000144824	PHLDB2	TRUE	TRUE
chr3	111885049	T	A	ENST00000431670	ENSG00000144824	PHLDB2	TRUE	TRUE
chr3	111885049	T	G	ENST00000431670	ENSG00000144824	PHLDB2	TRUE	TRUE
chr3	111885083	C	T	ENST00000431670	ENSG00000144824	PHLDB2	TRUE	TRUE
chr3	111885095	A	T	ENST00000431670	ENSG00000144824	PHLDB2	TRUE	TRUE
chr3	111885124	T	A	ENST00000431670	ENSG00000144824	PHLDB2	TRUE	TRUE
chr3	111885143	C	T	ENST00000431670	ENSG00000144824	PHLDB2	TRUE	TRUE
chr3	111885150	C	A	ENST00000431670	ENSG00000144824	PHLDB2	TRUE	TRUE
chr3	111885150	C	G	ENST00000431670	ENSG00000144824	PHLDB2	TRUE	TRUE
chr3	111885154	T	A	ENST00000431670	ENSG00000144824	PHLDB2	TRUE	TRUE
chr3	111885154	T	G	ENST00000431670	ENSG00000144824	PHLDB2	TRUE	TRUE
chr3	111885177	C	A	ENST00000431670	ENSG00000144824	PHLDB2	TRUE	TRUE
chr3	111885177	C	G	ENST00000431670	ENSG00000144824	PHLDB2	TRUE	TRUE
chr3	111885188	G	T	ENST00000431670	ENSG00000144824	PHLDB2	TRUE	TRUE
chr3	111885191	G	T	ENST00000431670	ENSG00000144824	PHLDB2	TRUE	TRUE
chr3	111885195	C	A	ENST00000431670	ENSG00000144824	PHLDB2	TRUE	TRUE
chr3	111885195	C	G	ENST00000431670	ENSG00000144824	PHLDB2	TRUE	TRUE
chr3	111885200	A	T	ENST00000431670	ENSG00000144824	PHLDB2	TRUE	TRUE
chr3	111885232	T	A	ENST00000431670	ENSG00000144824	PHLDB2	TRUE	TRUE
chr3	111885233	G	T	ENST00000431670	ENSG00000144824	PHLDB2	TRUE	TRUE
chr3	111885242	G	T	ENST00000431670	ENSG00000144824	PHLDB2	TRUE	TRUE
chr3	111885251	G	T	ENST00000431670	ENSG00000144824	PHLDB2	TRUE	TRUE
chr3	111885261	T	A	ENST00000431670	ENSG00000144824	PHLDB2	TRUE	TRUE
chr3	111885263	G	T	ENST00000431670	ENSG00000144824	PHLDB2	TRUE	TRUE
chr3	111885272	A	T	ENST00000431670	ENSG00000144824	PHLDB2	TRUE	TRUE
chr3	111885275	C	T	ENST00000431670	ENSG00000144824	PHLDB2	TRUE	TRUE
chr3	111885282	C	A	ENST00000431670	ENSG00000144824	PHLDB2	TRUE	TRUE
chr3	111885282	C	G	ENST00000431670	ENSG00000144824	PHLDB2	TRUE	TRUE
chr3	111885284	G	T	ENST00000431670	ENSG00000144824	PHLDB2	TRUE	TRUE
chr3	111885293	C	T	ENST00000431670	ENSG00000144824	PHLDB2	TRUE	TRUE
chr3	111885308	G	T	ENST00000431670	ENSG00000144824	PHLDB2	TRUE	TRUE
chr3	111885314	A	T	ENST00000431670	ENSG00000144824	PHLDB2	TRUE	TRUE
chr3	111885336	C	A	ENST00000431670	ENSG00000144824	PHLDB2	TRUE	TRUE
chr3	111885336	C	G	ENST00000431670	ENSG00000144824	PHLDB2	TRUE	TRUE
chr3	111885338	G	T	ENST00000431670	ENSG00000144824	PHLDB2	TRUE	TRUE
chr3	111885361	T	A	ENST00000431670	ENSG00000144824	PHLDB2	TRUE	TRUE
chr3	111885361	T	G	ENST00000431670	ENSG00000144824	PHLDB2	TRUE	TRUE
chr3	111885371	C	T	ENST00000431670	ENSG00000144824	PHLDB2	TRUE	TRUE
chr3	111885377	G	T	ENST00000431670	ENSG00000144824	PHLDB2	TRUE	TRUE
chr3	111885380	G	T	ENST00000431670	ENSG00000144824	PHLDB2	TRUE	TRUE
chr3	111885383	A	T	ENST00000431670	ENSG00000144824	PHLDB2	TRUE	TRUE
chr3	111885392	G	T	ENST00000431670	ENSG00000144824	PHLDB2	TRUE	TRUE
chr3	111885395	C	T	ENST00000431670	ENSG00000144824	PHLDB2	TRUE	TRUE
chr3	111885398	G	T	ENST00000431670	ENSG00000144824	PHLDB2	TRUE	TRUE
chr3	111885404	G	T	ENST00000431670	ENSG00000144824	PHLDB2	TRUE	TRUE
chr3	111885407	C	T	ENST00000431670	ENSG00000144824	PHLDB2	TRUE	TRUE
chr3	111885411	T	A	ENST00000431670	ENSG00000144824	PHLDB2	TRUE	TRUE
chr3	111885413	G	A	ENST00000431670	ENSG00000144824	PHLDB2	FALSE	FALSE
chr3	111885413	G	C	ENST00000431670	ENSG00000144824	PHLDB2	FALSE	FALSE
chr3	111885413	G	T	ENST00000431670	ENSG00000144824	PHLDB2	FALSE	FALSE
chr3	111885414	T	A	ENST00000431670	ENSG00000144824	PHLDB2	FALSE	FALSE
chr3	111885414	T	C	ENST00000431670	ENSG00000144824	PHLDB2	FALSE	FALSE
chr3	111885414	T	G	ENST00000431670	ENSG00000144824	PHLDB2	FALSE	FALSE
chr3	111913317	A	C	ENST00000431670	ENSG00000144824	PHLDB2	TRUE	FALSE
chr3	111913317	A	G	ENST00000431670	ENSG00000144824	PHLDB2	TRUE	FALSE
chr3	111913317	A	T	ENST00000431670	ENSG00000144824	PHLDB2	TRUE	FALSE
chr3	111913318	G	A	ENST00000431670	ENSG00000144824	PHLDB2	TRUE	FALSE
chr3	111913318	G	C	ENST00000431670	ENSG00000144824	PHLDB2	TRUE	FALSE
chr3	111913318	G	T	ENST00000431670	ENSG00000144824	PHLDB2	TRUE	FALSE
chr3	111913319	G	T	ENST00000431670	ENSG00000144824	PHLDB2	TRUE	TRUE
chr3	111913322	A	T	ENST00000431670	ENSG00000144824	PHLDB2	TRUE	TRUE
chr3	111913325	C	T	ENST00000431670	ENSG00000144824	PHLDB2	TRUE	TRUE
chr3	111913334	G	T	ENST00000431670	ENSG00000144824	PHLDB2	TRUE	TRUE
chr3	111913354	T	A	ENST00000431670	ENSG00000144824	PHLDB2	TRUE	TRUE
chr3	111913358	G	T	ENST00000431670	ENSG00000144824	PHLDB2	TRUE	TRUE
chr3	111913363	C	A	ENST00000431670	ENSG00000144824	PHLDB2	TRUE	TRUE
chr3	111913363	C	G	ENST00000431670	ENSG00000144824	PHLDB2	TRUE	TRUE
chr3	111913367	A	T	ENST00000431670	ENSG00000144824	PHLDB2	TRUE	TRUE
chr3	111913383	T	A	ENST00000431670	ENSG00000144824	PHLDB2	TRUE	TRUE
chr3	111913383	T	G	ENST00000431670	ENSG00000144824	PHLDB2	TRUE	TRUE
chr3	111913403	G	T	ENST00000431670	ENSG00000144824	PHLDB2	TRUE	TRUE
chr3	111913412	C	T	ENST00000431670	ENSG00000144824	PHLDB2	TRUE	TRUE
chr3	111913415	A	T	ENST00000431670	ENSG00000144824	PHLDB2	TRUE	TRUE
chr3	111913424	A	T	ENST00000431670	ENSG00000144824	PHLDB2	TRUE	TRUE
chr3	111913427	G	T	ENST00000431670	ENSG00000144824	PHLDB2	TRUE	TRUE
chr3	111913433	G	T	ENST00000431670	ENSG00000144824	PHLDB2	TRUE	TRUE
chr3	111913436	A	T	ENST00000431670	ENSG00000144824	PHLDB2	TRUE	TRUE
chr3	111913442	C	T	ENST00000431670	ENSG00000144824	PHLDB2	TRUE	TRUE
chr3	111913454	G	T	ENST00000431670	ENSG00000144824	PHLDB2	TRUE	TRUE
chr3	111913457	G	T	ENST00000431670	ENSG00000144824	PHLDB2	TRUE	TRUE
chr3	111913469	G	T	ENST00000431670	ENSG00000144824	PHLDB2	TRUE	TRUE
chr3	111913472	G	T	ENST00000431670	ENSG00000144824	PHLDB2	TRUE	TRUE
chr3	111913496	A	T	ENST00000431670	ENSG00000144824	PHLDB2	TRUE	TRUE
chr3	111913501	C	A	ENST00000431670	ENSG00000144824	PHLDB2	TRUE	TRUE
chr3	111913501	C	G	ENST00000431670	ENSG00000144824	PHLDB2	TRUE	TRUE
chr3	111913507	C	A	ENST00000431670	ENSG00000144824	PHLDB2	TRUE	TRUE
chr3	111913514	A	T	ENST00000431670	ENSG00000144824	PHLDB2	TRUE	TRUE
chr3	111913539	T	A	ENST00000431670	ENSG00000144824	PHLDB2	TRUE	TRUE
chr3	111913549	T	A	ENST00000431670	ENSG00000144824	PHLDB2	TRUE	TRUE
chr3	111913562	C	T	ENST00000431670	ENSG00000144824	PHLDB2	TRUE	TRUE
chr3	111913607	G	T	ENST00000431670	ENSG00000144824	PHLDB2	TRUE	TRUE
chr3	111913661	A	T	ENST00000431670	ENSG00000144824	PHLDB2	TRUE	TRUE
chr3	111913673	G	T	ENST00000431670	ENSG00000144824	PHLDB2	TRUE	TRUE
chr3	111913684	T	A	ENST00000431670	ENSG00000144824	PHLDB2	TRUE	TRUE
chr3	111913684	T	G	ENST00000431670	ENSG00000144824	PHLDB2	TRUE	TRUE
chr3	111913700	A	T	ENST00000431670	ENSG00000144824	PHLDB2	TRUE	TRUE
chr3	111913703	G	A	ENST00000431670	ENSG00000144824	PHLDB2	TRUE	FALSE
chr3	111913703	G	C	ENST00000431670	ENSG00000144824	PHLDB2	TRUE	FALSE
chr3	111913703	G	T	ENST00000431670	ENSG00000144824	PHLDB2	TRUE	FALSE
chr3	111913704	T	A	ENST00000431670	ENSG00000144824	PHLDB2	TRUE	FALSE
chr3	111913704	T	C	ENST00000431670	ENSG00000144824	PHLDB2	TRUE	FALSE
chr3	111913704	T	G	ENST00000431670	ENSG00000144824	PHLDB2	TRUE	FALSE
chr3	111919070	A	C	ENST00000431670	ENSG00000144824	PHLDB2	TRUE	FALSE
chr3	111919070	A	G	ENST00000431670	ENSG00000144824	PHLDB2	TRUE	FALSE
chr3	111919070	A	T	ENST00000431670	ENSG00000144824	PHLDB2	TRUE	FALSE
chr3	111919071	G	A	ENST00000431670	ENSG00000144824	PHLDB2	TRUE	FALSE
chr3	111919071	G	C	ENST00000431670	ENSG00000144824	PHLDB2	TRUE	FALSE
chr3	111919071	G	T	ENST00000431670	ENSG00000144824	PHLDB2	TRUE	FALSE
chr3	111919078	G	T	ENST00000431670	ENSG00000144824	PHLDB2	TRUE	TRUE
chr3	111919090	G	T	ENST00000431670	ENSG00000144824	PHLDB2	TRUE	TRUE
chr3	111919093	G	T	ENST00000431670	ENSG00000144824	PHLDB2	TRUE	TRUE
chr3	111919096	C	T	ENST00000431670	ENSG00000144824	PHLDB2	TRUE	TRUE
chr3	111919099	A	T	ENST00000431670	ENSG00000144824	PHLDB2	TRUE	TRUE
chr3	111919105	C	T	ENST00000431670	ENSG00000144824	PHLDB2	TRUE	TRUE
chr3	111919108	G	T	ENST00000431670	ENSG00000144824	PHLDB2	TRUE	TRUE
chr3	111919112	T	A	ENST00000431670	ENSG00000144824	PHLDB2	TRUE	TRUE
chr3	111919123	G	T	ENST00000431670	ENSG00000144824	PHLDB2	TRUE	TRUE
chr3	111919126	G	T	ENST00000431670	ENSG00000144824	PHLDB2	TRUE	TRUE
chr3	111919156	G	T	ENST00000431670	ENSG00000144824	PHLDB2	TRUE	TRUE
chr3	111919159	G	T	ENST00000431670	ENSG00000144824	PHLDB2	TRUE	TRUE
chr3	111919165	A	T	ENST00000431670	ENSG00000144824	PHLDB2	TRUE	TRUE
chr3	111919168	C	T	ENST00000431670	ENSG00000144824	PHLDB2	TRUE	TRUE
chr3	111919171	A	T	ENST00000431670	ENSG00000144824	PHLDB2	TRUE	TRUE
chr3	111919177	A	T	ENST00000431670	ENSG00000144824	PHLDB2	TRUE	TRUE
chr3	111919192	C	T	ENST00000431670	ENSG00000144824	PHLDB2	TRUE	TRUE
chr3	111919201	G	T	ENST00000431670	ENSG00000144824	PHLDB2	TRUE	TRUE
chr3	111919210	A	T	ENST00000431670	ENSG00000144824	PHLDB2	TRUE	TRUE
chr3	111919213	G	T	ENST00000431670	ENSG00000144824	PHLDB2	TRUE	TRUE
chr3	111919216	G	A	ENST00000431670	ENSG00000144824	PHLDB2	TRUE	FALSE
chr3	111919216	G	C	ENST00000431670	ENSG00000144824	PHLDB2	TRUE	FALSE
chr3	111919216	G	T	ENST00000431670	ENSG00000144824	PHLDB2	TRUE	FALSE
chr3	111919217	T	A	ENST00000431670	ENSG00000144824	PHLDB2	TRUE	FALSE
chr3	111919217	T	C	ENST00000431670	ENSG00000144824	PHLDB2	TRUE	FALSE
chr3	111919217	T	G	ENST00000431670	ENSG00000144824	PHLDB2	TRUE	FALSE
chr3	111920280	A	C	ENST00000431670	ENSG00000144824	PHLDB2	TRUE	FALSE
chr3	111920280	A	G	ENST00000431670	ENSG00000144824	PHLDB2	TRUE	FALSE
chr3	111920280	A	T	ENST00000431670	ENSG00000144824	PHLDB2	TRUE	FALSE
chr3	111920281	G	A	ENST00000431670	ENSG00000144824	PHLDB2	TRUE	FALSE
chr3	111920281	G	C	ENST00000431670	ENSG00000144824	PHLDB2	TRUE	FALSE
chr3	111920281	G	T	ENST00000431670	ENSG00000144824	PHLDB2	TRUE	FALSE
chr3	111920283	T	A	ENST00000431670	ENSG00000144824	PHLDB2	TRUE	TRUE
chr3	111920291	G	T	ENST00000431670	ENSG00000144824	PHLDB2	TRUE	TRUE
chr3	111920296	T	A	ENST00000431670	ENSG00000144824	PHLDB2	TRUE	TRUE
chr3	111920304	T	A	ENST00000431670	ENSG00000144824	PHLDB2	TRUE	TRUE
chr3	111920309	G	T	ENST00000431670	ENSG00000144824	PHLDB2	TRUE	TRUE
chr3	111920312	G	T	ENST00000431670	ENSG00000144824	PHLDB2	TRUE	TRUE
chr3	111920315	C	T	ENST00000431670	ENSG00000144824	PHLDB2	TRUE	TRUE
chr3	111920318	A	T	ENST00000431670	ENSG00000144824	PHLDB2	TRUE	TRUE
chr3	111920324	G	T	ENST00000431670	ENSG00000144824	PHLDB2	TRUE	TRUE
chr3	111920333	G	T	ENST00000431670	ENSG00000144824	PHLDB2	TRUE	TRUE
chr3	111920342	A	T	ENST00000431670	ENSG00000144824	PHLDB2	TRUE	TRUE
chr3	111920345	G	T	ENST00000431670	ENSG00000144824	PHLDB2	TRUE	TRUE
chr3	111920348	A	T	ENST00000431670	ENSG00000144824	PHLDB2	TRUE	TRUE
chr3	111920351	G	T	ENST00000431670	ENSG00000144824	PHLDB2	TRUE	TRUE
chr3	111920358	T	A	ENST00000431670	ENSG00000144824	PHLDB2	TRUE	TRUE
chr3	111920375	A	T	ENST00000431670	ENSG00000144824	PHLDB2	TRUE	TRUE
chr3	111920384	G	T	ENST00000431670	ENSG00000144824	PHLDB2	TRUE	TRUE
chr3	111920390	G	T	ENST00000431670	ENSG00000144824	PHLDB2	TRUE	TRUE
chr3	111920393	A	T	ENST00000431670	ENSG00000144824	PHLDB2	TRUE	TRUE
chr3	111920408	G	T	ENST00000431670	ENSG00000144824	PHLDB2	TRUE	TRUE
chr3	111920411	A	T	ENST00000431670	ENSG00000144824	PHLDB2	TRUE	TRUE
chr3	111920417	A	T	ENST00000431670	ENSG00000144824	PHLDB2	TRUE	TRUE
chr3	111920420	G	A	ENST00000431670	ENSG00000144824	PHLDB2	TRUE	FALSE
chr3	111920420	G	C	ENST00000431670	ENSG00000144824	PHLDB2	TRUE	FALSE
chr3	111920420	G	T	ENST00000431670	ENSG00000144824	PHLDB2	TRUE	FALSE
chr3	111920421	T	A	ENST00000431670	ENSG00000144824	PHLDB2	TRUE	FALSE
chr3	111920421	T	C	ENST00000431670	ENSG00000144824	PHLDB2	FALSE	FALSE
chr3	111920421	T	G	ENST00000431670	ENSG00000144824	PHLDB2	TRUE	FALSE
chr3	111932267	A	C	ENST00000431670	ENSG00000144824	PHLDB2	TRUE	FALSE
chr3	111932267	A	G	ENST00000431670	ENSG00000144824	PHLDB2	TRUE	FALSE
chr3	111932267	A	T	ENST00000431670	ENSG00000144824	PHLDB2	TRUE	FALSE
chr3	111932268	G	A	ENST00000431670	ENSG00000144824	PHLDB2	TRUE	FALSE
chr3	111932268	G	C	ENST00000431670	ENSG00000144824	PHLDB2	TRUE	FALSE
chr3	111932268	G	T	ENST00000431670	ENSG00000144824	PHLDB2	TRUE	FALSE
chr3	111932269	G	T	ENST00000431670	ENSG00000144824	PHLDB2	TRUE	TRUE
chr3	111932272	A	T	ENST00000431670	ENSG00000144824	PHLDB2	TRUE	TRUE
chr3	111932278	A	T	ENST00000431670	ENSG00000144824	PHLDB2	TRUE	TRUE
chr3	111932290	G	T	ENST00000431670	ENSG00000144824	PHLDB2	TRUE	TRUE
chr3	111932296	G	T	ENST00000431670	ENSG00000144824	PHLDB2	TRUE	TRUE
chr3	111932299	A	T	ENST00000431670	ENSG00000144824	PHLDB2	TRUE	TRUE
chr3	111932305	G	T	ENST00000431670	ENSG00000144824	PHLDB2	TRUE	TRUE
chr3	111932314	C	T	ENST00000431670	ENSG00000144824	PHLDB2	TRUE	TRUE
chr3	111932317	G	T	ENST00000431670	ENSG00000144824	PHLDB2	TRUE	TRUE
chr3	111932325	C	A	ENST00000431670	ENSG00000144824	PHLDB2	TRUE	TRUE
chr3	111932325	C	G	ENST00000431670	ENSG00000144824	PHLDB2	TRUE	TRUE
chr3	111932329	G	T	ENST00000431670	ENSG00000144824	PHLDB2	TRUE	TRUE
chr3	111932332	C	T	ENST00000431670	ENSG00000144824	PHLDB2	TRUE	TRUE
chr3	111932335	A	T	ENST00000431670	ENSG00000144824	PHLDB2	TRUE	TRUE
chr3	111932341	C	T	ENST00000431670	ENSG00000144824	PHLDB2	TRUE	TRUE
chr3	111932355	T	A	ENST00000431670	ENSG00000144824	PHLDB2	TRUE	TRUE
chr3	111932359	G	T	ENST00000431670	ENSG00000144824	PHLDB2	TRUE	TRUE
chr3	111932371	G	T	ENST00000431670	ENSG00000144824	PHLDB2	TRUE	TRUE
chr3	111932374	C	T	ENST00000431670	ENSG00000144824	PHLDB2	TRUE	TRUE
chr3	111932378	T	A	ENST00000431670	ENSG00000144824	PHLDB2	TRUE	TRUE
chr3	111932378	T	G	ENST00000431670	ENSG00000144824	PHLDB2	TRUE	TRUE
chr3	111932380	C	T	ENST00000431670	ENSG00000144824	PHLDB2	TRUE	TRUE
chr3	111932383	C	T	ENST00000431670	ENSG00000144824	PHLDB2	TRUE	TRUE
chr3	111932386	C	T	ENST00000431670	ENSG00000144824	PHLDB2	TRUE	TRUE
chr3	111932392	A	T	ENST00000431670	ENSG00000144824	PHLDB2	TRUE	TRUE
chr3	111932398	G	A	ENST00000431670	ENSG00000144824	PHLDB2	TRUE	FALSE
chr3	111932398	G	C	ENST00000431670	ENSG00000144824	PHLDB2	TRUE	FALSE
chr3	111932398	G	T	ENST00000431670	ENSG00000144824	PHLDB2	TRUE	FALSE
chr3	111932399	T	A	ENST00000431670	ENSG00000144824	PHLDB2	TRUE	FALSE
chr3	111932399	T	C	ENST00000431670	ENSG00000144824	PHLDB2	TRUE	FALSE
chr3	111932399	T	G	ENST00000431670	ENSG00000144824	PHLDB2	TRUE	FALSE
chr3	111939473	A	C	ENST00000431670	ENSG00000144824	PHLDB2	TRUE	FALSE
chr3	111939473	A	G	ENST00000431670	ENSG00000144824	PHLDB2	TRUE	FALSE
chr3	111939473	A	T	ENST00000431670	ENSG00000144824	PHLDB2	TRUE	FALSE
chr3	111939474	G	A	ENST00000431670	ENSG00000144824	PHLDB2	TRUE	FALSE
chr3	111939474	G	C	ENST00000431670	ENSG00000144824	PHLDB2	TRUE	FALSE
chr3	111939474	G	T	ENST00000431670	ENSG00000144824	PHLDB2	TRUE	FALSE
chr3	111939488	T	A	ENST00000431670	ENSG00000144824	PHLDB2	TRUE	TRUE
chr3	111939496	G	T	ENST00000431670	ENSG00000144824	PHLDB2	TRUE	TRUE
chr3	111939502	A	T	ENST00000431670	ENSG00000144824	PHLDB2	TRUE	TRUE
chr3	111939511	G	T	ENST00000431670	ENSG00000144824	PHLDB2	TRUE	TRUE
chr3	111939520	G	T	ENST00000431670	ENSG00000144824	PHLDB2	TRUE	TRUE
chr3	111939526	C	T	ENST00000431670	ENSG00000144824	PHLDB2	TRUE	TRUE
chr3	111939529	C	T	ENST00000431670	ENSG00000144824	PHLDB2	TRUE	TRUE
chr3	111939535	G	T	ENST00000431670	ENSG00000144824	PHLDB2	TRUE	TRUE
chr3	111939541	G	T	ENST00000431670	ENSG00000144824	PHLDB2	TRUE	TRUE
chr3	111939556	G	T	ENST00000431670	ENSG00000144824	PHLDB2	TRUE	TRUE
chr3	111939559	G	T	ENST00000431670	ENSG00000144824	PHLDB2	TRUE	TRUE
chr3	111939562	A	T	ENST00000431670	ENSG00000144824	PHLDB2	TRUE	TRUE
chr3	111939565	G	T	ENST00000431670	ENSG00000144824	PHLDB2	TRUE	TRUE
chr3	111939572	T	A	ENST00000431670	ENSG00000144824	PHLDB2	TRUE	TRUE
chr3	111939577	C	T	ENST00000431670	ENSG00000144824	PHLDB2	TRUE	TRUE
chr3	111939580	C	T	ENST00000431670	ENSG00000144824	PHLDB2	TRUE	TRUE
chr3	111939592	G	T	ENST00000431670	ENSG00000144824	PHLDB2	TRUE	TRUE
chr3	111939601	G	T	ENST00000431670	ENSG00000144824	PHLDB2	TRUE	TRUE
chr3	111939606	T	A	ENST00000431670	ENSG00000144824	PHLDB2	TRUE	TRUE
chr3	111939606	T	G	ENST00000431670	ENSG00000144824	PHLDB2	TRUE	TRUE
chr3	111939607	C	T	ENST00000431670	ENSG00000144824	PHLDB2	TRUE	TRUE
chr3	111939625	A	T	ENST00000431670	ENSG00000144824	PHLDB2	TRUE	TRUE
chr3	111939628	A	T	ENST00000431670	ENSG00000144824	PHLDB2	TRUE	TRUE
chr3	111939631	G	A	ENST00000431670	ENSG00000144824	PHLDB2	TRUE	FALSE
chr3	111939631	G	C	ENST00000431670	ENSG00000144824	PHLDB2	TRUE	FALSE
chr3	111939631	G	T	ENST00000431670	ENSG00000144824	PHLDB2	TRUE	FALSE
chr3	111939632	T	A	ENST00000431670	ENSG00000144824	PHLDB2	TRUE	FALSE
chr3	111939632	T	C	ENST00000431670	ENSG00000144824	PHLDB2	TRUE	FALSE
chr3	111939632	T	G	ENST00000431670	ENSG00000144824	PHLDB2	TRUE	FALSE
chr3	111940533	A	C	ENST00000431670	ENSG00000144824	PHLDB2	TRUE	FALSE
chr3	111940533	A	G	ENST00000431670	ENSG00000144824	PHLDB2	TRUE	FALSE
chr3	111940533	A	T	ENST00000431670	ENSG00000144824	PHLDB2	TRUE	FALSE
chr3	111940534	G	A	ENST00000431670	ENSG00000144824	PHLDB2	TRUE	FALSE
chr3	111940534	G	C	ENST00000431670	ENSG00000144824	PHLDB2	TRUE	FALSE
chr3	111940534	G	T	ENST00000431670	ENSG00000144824	PHLDB2	TRUE	FALSE
chr3	111940535	G	T	ENST00000431670	ENSG00000144824	PHLDB2	TRUE	TRUE
chr3	111940538	A	T	ENST00000431670	ENSG00000144824	PHLDB2	TRUE	TRUE
chr3	111940551	T	A	ENST00000431670	ENSG00000144824	PHLDB2	TRUE	TRUE
chr3	111940553	A	T	ENST00000431670	ENSG00000144824	PHLDB2	TRUE	TRUE
chr3	111940556	A	T	ENST00000431670	ENSG00000144824	PHLDB2	TRUE	TRUE
chr3	111940559	C	T	ENST00000431670	ENSG00000144824	PHLDB2	TRUE	TRUE
chr3	111940577	C	T	ENST00000431670	ENSG00000144824	PHLDB2	TRUE	TRUE
chr3	111940580	C	T	ENST00000431670	ENSG00000144824	PHLDB2	TRUE	TRUE
chr3	111940586	C	T	ENST00000431670	ENSG00000144824	PHLDB2	TRUE	TRUE
chr3	111940589	A	T	ENST00000431670	ENSG00000144824	PHLDB2	TRUE	TRUE
chr3	111940592	G	T	ENST00000431670	ENSG00000144824	PHLDB2	TRUE	TRUE
chr3	111940595	C	T	ENST00000431670	ENSG00000144824	PHLDB2	TRUE	TRUE
chr3	111940610	A	T	ENST00000431670	ENSG00000144824	PHLDB2	TRUE	TRUE
chr3	111940613	G	T	ENST00000431670	ENSG00000144824	PHLDB2	TRUE	TRUE
chr3	111940616	A	T	ENST00000431670	ENSG00000144824	PHLDB2	TRUE	TRUE
chr3	111940626	T	A	ENST00000431670	ENSG00000144824	PHLDB2	TRUE	TRUE
chr3	111940626	T	G	ENST00000431670	ENSG00000144824	PHLDB2	TRUE	TRUE
chr3	111940638	T	A	ENST00000431670	ENSG00000144824	PHLDB2	TRUE	TRUE
chr3	111940640	C	T	ENST00000431670	ENSG00000144824	PHLDB2	TRUE	TRUE
chr3	111940643	A	T	ENST00000431670	ENSG00000144824	PHLDB2	TRUE	TRUE
chr3	111940646	G	A	ENST00000431670	ENSG00000144824	PHLDB2	TRUE	FALSE
chr3	111940646	G	C	ENST00000431670	ENSG00000144824	PHLDB2	TRUE	FALSE
chr3	111940646	G	T	ENST00000431670	ENSG00000144824	PHLDB2	TRUE	FALSE
chr3	111940647	T	A	ENST00000431670	ENSG00000144824	PHLDB2	TRUE	FALSE
chr3	111940647	T	C	ENST00000431670	ENSG00000144824	PHLDB2	TRUE	FALSE
chr3	111940647	T	G	ENST00000431670	ENSG00000144824	PHLDB2	TRUE	FALSE
chr3	111945266	A	C	ENST00000431670	ENSG00000144824	PHLDB2	TRUE	FALSE
chr3	111945266	A	G	ENST00000431670	ENSG00000144824	PHLDB2	TRUE	FALSE
chr3	111945266	A	T	ENST00000431670	ENSG00000144824	PHLDB2	TRUE	FALSE
chr3	111945267	G	A	ENST00000431670	ENSG00000144824	PHLDB2	TRUE	FALSE
chr3	111945267	G	C	ENST00000431670	ENSG00000144824	PHLDB2	TRUE	FALSE
chr3	111945267	G	T	ENST00000431670	ENSG00000144824	PHLDB2	TRUE	FALSE
chr3	111945268	G	T	ENST00000431670	ENSG00000144824	PHLDB2	TRUE	TRUE
chr3	111945271	A	T	ENST00000431670	ENSG00000144824	PHLDB2	TRUE	TRUE
chr3	111945274	G	T	ENST00000431670	ENSG00000144824	PHLDB2	TRUE	TRUE
chr3	111945285	T	A	ENST00000431670	ENSG00000144824	PHLDB2	TRUE	TRUE
chr3	111945290	T	A	ENST00000431670	ENSG00000144824	PHLDB2	TRUE	TRUE
chr3	111945292	G	T	ENST00000431670	ENSG00000144824	PHLDB2	TRUE	TRUE
chr3	111945295	A	T	ENST00000431670	ENSG00000144824	PHLDB2	TRUE	TRUE
chr3	111945298	A	T	ENST00000431670	ENSG00000144824	PHLDB2	TRUE	TRUE
chr3	111945303	C	A	ENST00000431670	ENSG00000144824	PHLDB2	TRUE	TRUE
chr3	111945303	C	G	ENST00000431670	ENSG00000144824	PHLDB2	TRUE	TRUE
chr3	111945322	A	T	ENST00000431670	ENSG00000144824	PHLDB2	TRUE	TRUE
chr3	111945350	T	A	ENST00000431670	ENSG00000144824	PHLDB2	TRUE	TRUE
chr3	111945350	T	G	ENST00000431670	ENSG00000144824	PHLDB2	TRUE	TRUE
chr3	111945352	A	T	ENST00000431670	ENSG00000144824	PHLDB2
chr3	111945355	G	T	ENST00000431670	ENSG00000144824	PHLDB2	TRUE	TRUE
chr3	111945358	G	A	ENST00000431670	ENSG00000144824	PHLDB2	TRUE	FALSE
chr3	111945358	G	C	ENST00000431670	ENSG00000144824	PHLDB2	TRUE	FALSE
chr3	111945358	G	T	ENST00000431670	ENSG00000144824	PHLDB2	TRUE	FALSE
chr3	111945359	T	A	ENST00000431670	ENSG00000144824	PHLDB2	TRUE	FALSE
chr3	111945359	T	C	ENST00000431670	ENSG00000144824	PHLDB2	TRUE	FALSE
chr3	111945359	T	G	ENST00000431670	ENSG00000144824	PHLDB2	TRUE	FALSE
chr3	111948930	A	C	ENST00000431670	ENSG00000144824	PHLDB2	TRUE	FALSE
chr3	111948930	A	G	ENST00000431670	ENSG00000144824	PHLDB2	TRUE	FALSE
chr3	111948930	A	T	ENST00000431670	ENSG00000144824	PHLDB2	TRUE	FALSE
chr3	111948931	G	A	ENST00000431670	ENSG00000144824	PHLDB2	TRUE	FALSE
chr3	111948931	G	C	ENST00000431670	ENSG00000144824	PHLDB2	TRUE	FALSE
chr3	111948931	G	T	ENST00000431670	ENSG00000144824	PHLDB2	TRUE	FALSE
chr3	111948937	T	A	ENST00000431670	ENSG00000144824	PHLDB2	TRUE	TRUE
chr3	111948937	T	G	ENST00000431670	ENSG00000144824	PHLDB2	TRUE	TRUE
chr3	111948950	G	T	ENST00000431670	ENSG00000144824	PHLDB2	TRUE	TRUE
chr3	111948959	G	T	ENST00000431670	ENSG00000144824	PHLDB2	TRUE	TRUE
chr3	111948967	T	A	ENST00000431670	ENSG00000144824	PHLDB2	TRUE	TRUE
chr3	111948998	C	T	ENST00000431670	ENSG00000144824	PHLDB2	TRUE	TRUE
chr3	111949031	G	T	ENST00000431670	ENSG00000144824	PHLDB2	TRUE	TRUE
chr3	111949058	C	T	ENST00000431670	ENSG00000144824	PHLDB2	TRUE	TRUE
chr3	111949064	C	T	ENST00000431670	ENSG00000144824	PHLDB2	TRUE	TRUE
chr3	111949070	A	T	ENST00000431670	ENSG00000144824	PHLDB2	TRUE	TRUE
chr3	111949073	G	T	ENST00000431670	ENSG00000144824	PHLDB2	TRUE	TRUE
chr3	111949076	G	A	ENST00000431670	ENSG00000144824	PHLDB2	TRUE	FALSE
chr3	111949076	G	C	ENST00000431670	ENSG00000144824	PHLDB2	TRUE	FALSE
chr3	111949076	G	T	ENST00000431670	ENSG00000144824	PHLDB2	TRUE	FALSE
chr3	111949077	T	A	ENST00000431670	ENSG00000144824	PHLDB2	TRUE	FALSE
chr3	111949077	T	C	ENST00000431670	ENSG00000144824	PHLDB2	TRUE	FALSE
chr3	111949077	T	G	ENST00000431670	ENSG00000144824	PHLDB2	TRUE	FALSE
chr3	111952570	A	C	ENST00000431670	ENSG00000144824	PHLDB2	TRUE	FALSE
chr3	111952570	A	G	ENST00000431670	ENSG00000144824	PHLDB2	TRUE	FALSE
chr3	111952570	A	T	ENST00000431670	ENSG00000144824	PHLDB2	TRUE	FALSE
chr3	111952571	G	A	ENST00000431670	ENSG00000144824	PHLDB2	TRUE	FALSE
chr3	111952571	G	C	ENST00000431670	ENSG00000144824	PHLDB2	TRUE	FALSE
chr3	111952571	G	T	ENST00000431670	ENSG00000144824	PHLDB2	TRUE	FALSE
chr3	111952578	A	T	ENST00000431670	ENSG00000144824	PHLDB2	TRUE	TRUE
chr3	111952587	G	T	ENST00000431670	ENSG00000144824	PHLDB2	TRUE	TRUE
chr3	111952590	G	T	ENST00000431670	ENSG00000144824	PHLDB2	TRUE	TRUE
chr3	111952596	A	T	ENST00000431670	ENSG00000144824	PHLDB2	TRUE	TRUE
chr3	111952599	A	T	ENST00000431670	ENSG00000144824	PHLDB2	TRUE	TRUE
chr3	111952602	C	T	ENST00000431670	ENSG00000144824	PHLDB2	TRUE	TRUE
chr3	111952608	A	T	ENST00000431670	ENSG00000144824	PHLDB2	TRUE	TRUE
chr3	111952611	G	T	ENST00000431670	ENSG00000144824	PHLDB2	TRUE	TRUE
chr3	111952622	T	A	ENST00000431670	ENSG00000144824	PHLDB2	TRUE	TRUE
chr3	111952622	T	G	ENST00000431670	ENSG00000144824	PHLDB2	TRUE	TRUE
chr3	111952636	T	A	ENST00000431670	ENSG00000144824	PHLDB2	TRUE	TRUE
chr3	111952641	C	T	ENST00000431670	ENSG00000144824	PHLDB2	TRUE	TRUE
chr3	111952644	A	T	ENST00000431670	ENSG00000144824	PHLDB2	TRUE	TRUE
chr3	111952647	A	T	ENST00000431670	ENSG00000144824	PHLDB2	TRUE	TRUE
chr3	111952695	A	T	ENST00000431670	ENSG00000144824	PHLDB2	TRUE	TRUE
chr3	111952710	A	T	ENST00000431670	ENSG00000144824	PHLDB2	TRUE	TRUE
chr3	111952713	G	A	ENST00000431670	ENSG00000144824	PHLDB2	TRUE	FALSE
chr3	111952713	G	C	ENST00000431670	ENSG00000144824	PHLDB2	TRUE	FALSE
chr3	111952713	G	T	ENST00000431670	ENSG00000144824	PHLDB2	TRUE	FALSE
chr3	111952714	T	A	ENST00000431670	ENSG00000144824	PHLDB2	TRUE	FALSE
chr3	111952714	T	C	ENST00000431670	ENSG00000144824	PHLDB2	TRUE	FALSE
chr3	111952714	T	G	ENST00000431670	ENSG00000144824	PHLDB2	TRUE	FALSE
chr3	111953928	A	C	ENST00000431670	ENSG00000144824	PHLDB2	TRUE	FALSE
chr3	111953928	A	G	ENST00000431670	ENSG00000144824	PHLDB2	TRUE	FALSE
chr3	111953928	A	T	ENST00000431670	ENSG00000144824	PHLDB2	TRUE	FALSE
chr3	111953929	G	A	ENST00000431670	ENSG00000144824	PHLDB2	TRUE	FALSE
chr3	111953929	G	C	ENST00000431670	ENSG00000144824	PHLDB2	TRUE	FALSE
chr3	111953929	G	T	ENST00000431670	ENSG00000144824	PHLDB2	TRUE	FALSE
chr3	111953945	G	T	ENST00000431670	ENSG00000144824	PHLDB2	TRUE	TRUE
chr3	111953948	C	T	ENST00000431670	ENSG00000144824	PHLDB2	TRUE	TRUE
chr3	111953962	T	A	ENST00000431670	ENSG00000144824	PHLDB2	TRUE	TRUE
chr3	111953963	G	T	ENST00000431670	ENSG00000144824	PHLDB2	TRUE	TRUE
chr3	111953982	C	A	ENST00000431670	ENSG00000144824	PHLDB2	TRUE	TRUE
chr3	111953982	C	G	ENST00000431670	ENSG00000144824	PHLDB2	TRUE	TRUE
chr3	111953999	A	T	ENST00000431670	ENSG00000144824	PHLDB2	TRUE	TRUE
chr3	111954006	C	A	ENST00000431670	ENSG00000144824	PHLDB2	TRUE	TRUE
chr3	111954006	C	G	ENST00000431670	ENSG00000144824	PHLDB2	TRUE	TRUE
chr3	111954008	G	T	ENST00000431670	ENSG00000144824	PHLDB2	TRUE	TRUE
chr3	111954026	A	T	ENST00000431670	ENSG00000144824	PHLDB2	TRUE	TRUE
chr3	111954030	G	A	ENST00000431670	ENSG00000144824	PHLDB2	TRUE	FALSE
chr3	111954030	G	C	ENST00000431670	ENSG00000144824	PHLDB2	TRUE	FALSE
chr3	111954030	G	T	ENST00000431670	ENSG00000144824	PHLDB2	TRUE	FALSE
chr3	111954031	T	A	ENST00000431670	ENSG00000144824	PHLDB2	TRUE	FALSE
chr3	111954031	T	C	ENST00000431670	ENSG00000144824	PHLDB2	FALSE	FALSE
chr3	111954031	T	G	ENST00000431670	ENSG00000144824	PHLDB2	TRUE	FALSE
chr3	111962106	A	C	ENST00000431670	ENSG00000144824	PHLDB2	TRUE	FALSE
chr3	111962106	A	G	ENST00000431670	ENSG00000144824	PHLDB2	TRUE	FALSE
chr3	111962106	A	T	ENST00000431670	ENSG00000144824	PHLDB2	TRUE	FALSE
chr3	111962107	G	A	ENST00000431670	ENSG00000144824	PHLDB2	TRUE	FALSE
chr3	111962107	G	C	ENST00000431670	ENSG00000144824	PHLDB2	TRUE	FALSE
chr3	111962107	G	T	ENST00000431670	ENSG00000144824	PHLDB2	TRUE	FALSE
chr3	111962112	T	A	ENST00000431670	ENSG00000144824	PHLDB2	TRUE	TRUE
chr3	111962112	T	G	ENST00000431670	ENSG00000144824	PHLDB2	TRUE	TRUE
chr3	111962119	C	T	ENST00000431670	ENSG00000144824	PHLDB2	TRUE	TRUE
chr3	111962122	C	T	ENST00000431670	ENSG00000144824	PHLDB2	TRUE	TRUE
chr3	111962131	G	T	ENST00000431670	ENSG00000144824	PHLDB2	TRUE	TRUE
chr3	111962134	G	T	ENST00000431670	ENSG00000144824	PHLDB2	TRUE	TRUE
chr3	111962143	C	T	ENST00000431670	ENSG00000144824	PHLDB2	TRUE	TRUE
chr3	111962146	A	T	ENST00000431670	ENSG00000144824	PHLDB2	TRUE	TRUE
chr3	111962152	G	T	ENST00000431670	ENSG00000144824	PHLDB2	TRUE	TRUE
chr3	111962160	T	A	ENST00000431670	ENSG00000144824	PHLDB2	TRUE	TRUE
chr3	111962160	T	G	ENST00000431670	ENSG00000144824	PHLDB2	TRUE	TRUE
chr3	111962176	G	T	ENST00000431670	ENSG00000144824	PHLDB2	TRUE	TRUE
chr3	111962180	C	A	ENST00000431670	ENSG00000144824	PHLDB2	TRUE	TRUE
chr3	111962180	C	G	ENST00000431670	ENSG00000144824	PHLDB2	TRUE	TRUE
chr3	111962190	C	A	ENST00000431670	ENSG00000144824	PHLDB2	TRUE	TRUE
chr3	111962190	C	G	ENST00000431670	ENSG00000144824	PHLDB2	TRUE	TRUE
chr3	111962192	T	A	ENST00000431670	ENSG00000144824	PHLDB2	TRUE	TRUE
chr3	111962208	T	A	ENST00000431670	ENSG00000144824	PHLDB2	TRUE	TRUE
chr3	111962208	T	G	ENST00000431670	ENSG00000144824	PHLDB2	TRUE	TRUE
chr3	111962223	C	A	ENST00000431670	ENSG00000144824	PHLDB2	TRUE	TRUE
chr3	111962223	C	G	ENST00000431670	ENSG00000144824	PHLDB2	TRUE	TRUE
chr3	111962224	A	T	ENST00000431670	ENSG00000144824	PHLDB2	TRUE	TRUE
chr3	111962230	C	T	ENST00000431670	ENSG00000144824	PHLDB2	TRUE	TRUE
chr3	111962272	G	T	ENST00000431670	ENSG00000144824	PHLDB2	TRUE	TRUE
chr3	111962292	C	A	ENST00000431670	ENSG00000144824	PHLDB2	TRUE	TRUE
chr3	111962294	C	A	ENST00000431670	ENSG00000144824	PHLDB2	TRUE	TRUE
chr3	111962294	C	G	ENST00000431670	ENSG00000144824	PHLDB2	TRUE	TRUE
chr3	111962313	G	A	ENST00000431670	ENSG00000144824	PHLDB2	TRUE	FALSE
chr3	111962313	G	C	ENST00000431670	ENSG00000144824	PHLDB2	TRUE	FALSE
chr3	111962313	G	T	ENST00000431670	ENSG00000144824	PHLDB2	TRUE	FALSE
chr3	111962314	T	A	ENST00000431670	ENSG00000144824	PHLDB2	TRUE	FALSE
chr3	111962314	T	C	ENST00000431670	ENSG00000144824	PHLDB2	TRUE	FALSE
chr3	111962314	T	G	ENST00000431670	ENSG00000144824	PHLDB2	TRUE	FALSE
chr3	111966611	A	C	ENST00000431670	ENSG00000144824	PHLDB2	TRUE	FALSE
chr3	111966611	A	G	ENST00000431670	ENSG00000144824	PHLDB2	TRUE	FALSE
chr3	111966611	A	T	ENST00000431670	ENSG00000144824	PHLDB2	TRUE	FALSE
chr3	111966612	G	A	ENST00000431670	ENSG00000144824	PHLDB2	TRUE	FALSE
chr3	111966612	G	C	ENST00000431670	ENSG00000144824	PHLDB2	TRUE	FALSE
chr3	111966612	G	T	ENST00000431670	ENSG00000144824	PHLDB2	TRUE	FALSE
chr3	111966624	C	A	ENST00000431670	ENSG00000144824	PHLDB2	TRUE	TRUE
chr3	111966624	C	G	ENST00000431670	ENSG00000144824	PHLDB2	TRUE	TRUE
chr3	111966635	A	T	ENST00000431670	ENSG00000144824	PHLDB2	TRUE	TRUE
chr3	111966641	G	T	ENST00000431670	ENSG00000144824	PHLDB2	TRUE	TRUE
chr3	111966644	G	T	ENST00000431670	ENSG00000144824	PHLDB2	TRUE	TRUE
chr3	111966650	G	T	ENST00000431670	ENSG00000144824	PHLDB2	TRUE	TRUE
chr3	111966653	A	T	ENST00000431670	ENSG00000144824	PHLDB2	TRUE	TRUE
chr3	111966660	T	A	ENST00000431670	ENSG00000144824	PHLDB2	TRUE	TRUE
chr3	111966662	A	T	ENST00000431670	ENSG00000144824	PHLDB2	TRUE	TRUE
chr3	111966665	C	T	ENST00000431670	ENSG00000144824	PHLDB2	TRUE	TRUE
chr3	111966677	G	T	ENST00000431670	ENSG00000144824	PHLDB2	TRUE	TRUE
chr3	111966680	A	T	ENST00000431670	ENSG00000144824	PHLDB2	TRUE	TRUE
chr3	111966695	G	T	ENST00000431670	ENSG00000144824	PHLDB2	TRUE	TRUE
chr3	111966704	G	A	ENST00000431670	ENSG00000144824	PHLDB2	TRUE	FALSE
chr3	111966704	G	C	ENST00000431670	ENSG00000144824	PHLDB2	TRUE	FALSE
chr3	111966704	G	T	ENST00000431670	ENSG00000144824	PHLDB2	TRUE	FALSE
chr3	111966705	T	A	ENST00000431670	ENSG00000144824	PHLDB2	TRUE	FALSE
chr3	111966705	T	C	ENST00000431670	ENSG00000144824	PHLDB2	TRUE	FALSE
chr3	111966705	T	G	ENST00000431670	ENSG00000144824	PHLDB2	TRUE	FALSE
chr3	111967676	A	C	ENST00000431670	ENSG00000144824	PHLDB2	TRUE	FALSE
chr3	111967676	A	G	ENST00000431670	ENSG00000144824	PHLDB2	TRUE	FALSE
chr3	111967676	A	T	ENST00000431670	ENSG00000144824	PHLDB2	TRUE	FALSE
chr3	111967677	G	A	ENST00000431670	ENSG00000144824	PHLDB2	TRUE	FALSE
chr3	111967677	G	C	ENST00000431670	ENSG00000144824	PHLDB2	TRUE	FALSE
chr3	111967677	G	T	ENST00000431670	ENSG00000144824	PHLDB2	TRUE	FALSE
chr3	111967678	G	T	ENST00000431670	ENSG00000144824	PHLDB2	TRUE	TRUE
chr3	111967684	G	T	ENST00000431670	ENSG00000144824	PHLDB2	TRUE	TRUE
chr3	111967690	G	T	ENST00000431670	ENSG00000144824	PHLDB2	TRUE	TRUE
chr3	111967696	A	T	ENST00000431670	ENSG00000144824	PHLDB2	TRUE	TRUE
chr3	111967699	A	T	ENST00000431670	ENSG00000144824	PHLDB2	TRUE	TRUE
chr3	111967702	C	T	ENST00000431670	ENSG00000144824	PHLDB2	TRUE	TRUE
chr3	111967711	G	T	ENST00000431670	ENSG00000144824	PHLDB2	TRUE	TRUE
chr3	111967714	G	T	ENST00000431670	ENSG00000144824	PHLDB2	TRUE	TRUE
chr3	111967717	G	T	ENST00000431670	ENSG00000144824	PHLDB2	TRUE	TRUE
chr3	111967720	A	T	ENST00000431670	ENSG00000144824	PHLDB2	TRUE	TRUE
chr3	111967723	C	T	ENST00000431670	ENSG00000144824	PHLDB2	TRUE	TRUE
chr3	111967732	G	T	ENST00000431670	ENSG00000144824	PHLDB2	TRUE	TRUE
chr3	111967741	G	T	ENST00000431670	ENSG00000144824	PHLDB2	TRUE	TRUE
chr3	111967744	A	T	ENST00000431670	ENSG00000144824	PHLDB2	TRUE	TRUE
chr3	111967747	C	T	ENST00000431670	ENSG00000144824	PHLDB2	TRUE	TRUE
chr3	111967751	T	A	ENST00000431670	ENSG00000144824	PHLDB2	TRUE	TRUE
chr3	111967751	T	G	ENST00000431670	ENSG00000144824	PHLDB2	TRUE	TRUE
chr3	111967753	C	T	ENST00000431670	ENSG00000144824	PHLDB2	TRUE	TRUE
chr3	111967756	G	T	ENST00000431670	ENSG00000144824	PHLDB2	TRUE	TRUE
chr3	111967759	G	T	ENST00000431670	ENSG00000144824	PHLDB2	TRUE	TRUE
chr3	111967768	C	T	ENST00000431670	ENSG00000144824	PHLDB2	TRUE	TRUE
chr3	111967774	C	T	ENST00000431670	ENSG00000144824	PHLDB2	TRUE	TRUE
chr3	111967777	A	T	ENST00000431670	ENSG00000144824	PHLDB2	TRUE	TRUE
chr3	111967781	T	A	ENST00000431670	ENSG00000144824	PHLDB2	TRUE	TRUE
chr3	111967781	T	G	ENST00000431670	ENSG00000144824	PHLDB2	TRUE	TRUE
chr3	111967786	G	T	ENST00000431670	ENSG00000144824	PHLDB2	TRUE	TRUE
chr3	111967789	A	T	ENST00000431670	ENSG00000144824	PHLDB2	TRUE	TRUE
chr3	111967792	G	T	ENST00000431670	ENSG00000144824	PHLDB2	TRUE	TRUE
chr3	111967798	A	T	ENST00000431670	ENSG00000144824	PHLDB2	TRUE	TRUE
chr3	111967807	G	T	ENST00000431670	ENSG00000144824	PHLDB2	TRUE	TRUE
chr3	111967810	A	T	ENST00000431670	ENSG00000144824	PHLDB2	TRUE	TRUE
chr3	111967813	C	T	ENST00000431670	ENSG00000144824	PHLDB2	TRUE	TRUE
chr3	111967822	C	T	ENST00000431670	ENSG00000144824	PHLDB2	TRUE	TRUE
chr3	111967825	G	A	ENST00000431670	ENSG00000144824	PHLDB2	TRUE	FALSE
chr3	111967825	G	C	ENST00000431670	ENSG00000144824	PHLDB2	TRUE	FALSE
chr3	111967825	G	T	ENST00000431670	ENSG00000144824	PHLDB2	TRUE	FALSE
chr3	111967826	T	A	ENST00000431670	ENSG00000144824	PHLDB2	TRUE	FALSE
chr3	111967826	T	C	ENST00000431670	ENSG00000144824	PHLDB2	TRUE	FALSE
chr3	111967826	T	G	ENST00000431670	ENSG00000144824	PHLDB2	TRUE	FALSE
chr3	111969688	A	C	ENST00000431670	ENSG00000144824	PHLDB2	TRUE	FALSE
chr3	111969688	A	G	ENST00000431670	ENSG00000144824	PHLDB2	TRUE	FALSE
chr3	111969688	A	T	ENST00000431670	ENSG00000144824	PHLDB2	TRUE	FALSE
chr3	111969689	G	A	ENST00000431670	ENSG00000144824	PHLDB2	TRUE	FALSE
chr3	111969689	G	C	ENST00000431670	ENSG00000144824	PHLDB2	TRUE	FALSE
chr3	111969689	G	T	ENST00000431670	ENSG00000144824	PHLDB2	TRUE	FALSE
chr3	111969700	T	A	ENST00000431670	ENSG00000144824	PHLDB2	TRUE	TRUE
chr3	111969710	C	A	ENST00000431670	ENSG00000144824	PHLDB2	TRUE	TRUE
chr3	111969710	C	G	ENST00000431670	ENSG00000144824	PHLDB2	TRUE	TRUE
chr3	111969723	A	T	ENST00000431670	ENSG00000144824	PHLDB2	TRUE	TRUE
chr3	111969726	G	T	ENST00000431670	ENSG00000144824	PHLDB2	TRUE	TRUE
chr3	111969739	T	A	ENST00000431670	ENSG00000144824	PHLDB2	TRUE	TRUE
chr3	111969753	G	T	ENST00000431670	ENSG00000144824	PHLDB2	TRUE	TRUE
chr3	111969782	T	A	ENST00000431670	ENSG00000144824	PHLDB2	TRUE	TRUE
chr3	111969785	C	A	ENST00000431670	ENSG00000144824	PHLDB2	TRUE	TRUE
chr3	111969785	C	G	ENST00000431670	ENSG00000144824	PHLDB2	TRUE	TRUE
chr3	111969793	C	A	ENST00000431670	ENSG00000144824	PHLDB2	TRUE	TRUE
chr3	111969793	C	G	ENST00000431670	ENSG00000144824	PHLDB2	TRUE	TRUE
chr3	111969801	G	T	ENST00000431670	ENSG00000144824	PHLDB2	TRUE	TRUE
chr3	111969804	A	T	ENST00000431670	ENSG00000144824	PHLDB2	TRUE	TRUE
chr3	111969812	C	A	ENST00000431670	ENSG00000144824	PHLDB2	TRUE	TRUE
chr3	111969813	C	T	ENST00000431670	ENSG00000144824	PHLDB2	TRUE	TRUE
chr3	111969816	G	T	ENST00000431670	ENSG00000144824	PHLDB2	TRUE	TRUE
chr3	111969828	A	T	ENST00000431670	ENSG00000144824	PHLDB2	TRUE	TRUE
chr3	111969840	A	T	ENST00000431670	ENSG00000144824	PHLDB2	TRUE	TRUE
chr3	111969846	A	T	ENST00000431670	ENSG00000144824	PHLDB2	TRUE	TRUE
chr3	111969853	G	A	ENST00000431670	ENSG00000144824	PHLDB2	TRUE	TRUE
chr3	111969854	G	A	ENST00000431670	ENSG00000144824	PHLDB2	TRUE	TRUE
chr3	111969855	A	T	ENST00000431670	ENSG00000144824	PHLDB2	TRUE	TRUE
chr3	111969858	A	T	ENST00000431670	ENSG00000144824	PHLDB2	TRUE	TRUE
chr3	111969865	G	A	ENST00000431670	ENSG00000144824	PHLDB2	TRUE	TRUE
chr3	111969866	G	A	ENST00000431670	ENSG00000144824	PHLDB2	TRUE	TRUE
chr3	111969885	A	T	ENST00000431670	ENSG00000144824	PHLDB2	TRUE	TRUE
chr3	111969888	C	T	ENST00000431670	ENSG00000144824	PHLDB2	TRUE	TRUE
chr3	111969902	T	A	ENST00000431670	ENSG00000144824	PHLDB2	TRUE	TRUE
chr3	111969902	T	G	ENST00000431670	ENSG00000144824	PHLDB2	TRUE	TRUE
chr3	111969905	T	A	ENST00000431670	ENSG00000144824	PHLDB2	TRUE	TRUE
chr3	111969905	T	G	ENST00000431670	ENSG00000144824	PHLDB2	TRUE	TRUE
chr3	111969910	G	A	ENST00000431670	ENSG00000144824	PHLDB2	TRUE	FALSE
chr3	111969910	G	C	ENST00000431670	ENSG00000144824	PHLDB2	TRUE	FALSE
chr3	111969910	G	T	ENST00000431670	ENSG00000144824	PHLDB2	TRUE	FALSE
chr3	111969911	T	A	ENST00000431670	ENSG00000144824	PHLDB2	TRUE	FALSE
chr3	111969911	T	C	ENST00000431670	ENSG00000144824	PHLDB2	TRUE	FALSE
chr3	111969911	T	G	ENST00000431670	ENSG00000144824	PHLDB2	TRUE	FALSE
chr3	111973730	A	C	ENST00000431670	ENSG00000144824	PHLDB2	TRUE	FALSE
chr3	111973730	A	G	ENST00000431670	ENSG00000144824	PHLDB2	TRUE	FALSE
chr3	111973730	A	T	ENST00000431670	ENSG00000144824	PHLDB2	TRUE	FALSE
chr3	111973731	G	A	ENST00000431670	ENSG00000144824	PHLDB2	TRUE	FALSE
chr3	111973731	G	C	ENST00000431670	ENSG00000144824	PHLDB2	TRUE	FALSE
chr3	111973731	G	T	ENST00000431670	ENSG00000144824	PHLDB2	TRUE	FALSE
chr3	111973734	A	T	ENST00000431670	ENSG00000144824	PHLDB2	TRUE	TRUE
chr3	111973740	G	T	ENST00000431670	ENSG00000144824	PHLDB2	TRUE	TRUE
chr3	111973746	A	T	ENST00000431670	ENSG00000144824	PHLDB2	TRUE	TRUE
chr3	111973750	T	A	ENST00000431670	ENSG00000144824	PHLDB2	TRUE	TRUE
chr3	111973752	A	T	ENST00000431670	ENSG00000144824	PHLDB2	TRUE	TRUE
chr3	111973755	G	T	ENST00000431670	ENSG00000144824	PHLDB2	TRUE	TRUE
chr3	111973766	C	A	ENST00000431670	ENSG00000144824	PHLDB2	TRUE	TRUE
chr3	111973766	C	G	ENST00000431670	ENSG00000144824	PHLDB2	TRUE	TRUE
chr3	111973770	C	T	ENST00000431670	ENSG00000144824	PHLDB2	FALSE	FALSE
chr3	111973779	G	T	ENST00000431670	ENSG00000144824	PHLDB2	FALSE	FALSE
chr3	111973782	G	T	ENST00000431670	ENSG00000144824	PHLDB2	FALSE	FALSE
chr3	111973790	T	A	ENST00000431670	ENSG00000144824	PHLDB2	FALSE	FALSE
chr3	111973790	T	G	ENST00000431670	ENSG00000144824	PHLDB2	FALSE	FALSE
chr3	111973793	T	A	ENST00000431670	ENSG00000144824	PHLDB2	FALSE	FALSE
chr3	111973793	T	G	ENST00000431670	ENSG00000144824	PHLDB2	FALSE	FALSE
chr3	111973803	A	T	ENST00000431670	ENSG00000144824	PHLDB2	FALSE	FALSE
chr3	111973815	A	T	ENST00000431670	ENSG00000144824	PHLDB2	FALSE	FALSE
chr3	111973818	G	A	ENST00000431670	ENSG00000144824	PHLDB2	TRUE	FALSE
chr3	111973818	G	C	ENST00000431670	ENSG00000144824	PHLDB2	TRUE	FALSE
chr3	111973818	G	T	ENST00000431670	ENSG00000144824	PHLDB2	TRUE	FALSE
chr3	111973819	T	A	ENST00000431670	ENSG00000144824	PHLDB2	TRUE	FALSE
chr3	111973819	T	C	ENST00000431670	ENSG00000144824	PHLDB2	FALSE	FALSE
chr3	111973819	T	G	ENST00000431670	ENSG00000144824	PHLDB2	TRUE	FALSE
chr3	111974421	A	C	ENST00000431670	ENSG00000144824	PHLDB2	TRUE	FALSE
chr3	111974421	A	G	ENST00000431670	ENSG00000144824	PHLDB2	TRUE	FALSE
chr3	111974421	A	T	ENST00000431670	ENSG00000144824	PHLDB2	TRUE	FALSE
chr3	111974422	G	A	ENST00000431670	ENSG00000144824	PHLDB2	TRUE	FALSE
chr3	111974422	G	C	ENST00000431670	ENSG00000144824	PHLDB2	TRUE	FALSE
chr3	111974422	G	T	ENST00000431670	ENSG00000144824	PHLDB2	TRUE	FALSE
chr3	111974436	T	A	ENST00000431670	ENSG00000144824	PHLDB2	FALSE	FALSE
chr3	111974436	T	G	ENST00000431670	ENSG00000144824	PHLDB2	FALSE	FALSE
chr3	111974453	A	T	ENST00000431670	ENSG00000144824	PHLDB2	FALSE	FALSE
chr3	111974465	A	T	ENST00000431670	ENSG00000144824	PHLDB2	FALSE	FALSE
chr3	111974473	T	A	ENST00000431670	ENSG00000144824	PHLDB2	FALSE	FALSE
chr3	111974473	T	G	ENST00000431670	ENSG00000144824	PHLDB2	FALSE	FALSE
chr3	111974476	T	A	ENST00000431670	ENSG00000144824	PHLDB2	FALSE	FALSE
chr3	111974476	T	G	ENST00000431670	ENSG00000144824	PHLDB2	FALSE	FALSE
chr3	111974490	C	A	ENST00000431670	ENSG00000144824	PHLDB2	FALSE	FALSE
chr3	111974495	G	T	ENST00000431670	ENSG00000144824	PHLDB2	FALSE	FALSE
chr3	111974511	G	A	ENST00000431670	ENSG00000144824	PHLDB2	FALSE	FALSE
chr3	111974512	G	A	ENST00000431670	ENSG00000144824	PHLDB2	FALSE	FALSE
chr3	111974537	G	T	ENST00000431670	ENSG00000144824	PHLDB2	FALSE	FALSE
chr3	111974545	C	A	ENST00000431670	ENSG00000144824	PHLDB2	FALSE	FALSE
chr3	111974545	C	G	ENST00000431670	ENSG00000144824	PHLDB2	FALSE	FALSE
chr3	111974556	T	A	ENST00000431670	ENSG00000144824	PHLDB2	FALSE	FALSE
chr3	111974559	T	A	ENST00000431670	ENSG00000144824	PHLDB2	FALSE	FALSE
chr3	111979078	T	A	ENST00000273359	ENSG00000144827	ABHD10	FALSE	FALSE
chr3	111979096	G	A	ENST00000273359	ENSG00000144827	ABHD10	FALSE	FALSE
chr3	111979097	G	A	ENST00000273359	ENSG00000144827	ABHD10	FALSE	FALSE
chr3	111979106	T	A	ENST00000273359	ENSG00000144827	ABHD10	FALSE	FALSE
chr3	111979114	G	A	ENST00000273359	ENSG00000144827	ABHD10	TRUE	FALSE
chr3	111979115	G	A	ENST00000273359	ENSG00000144827	ABHD10	TRUE	FALSE
chr3	111979120	G	A	ENST00000273359	ENSG00000144827	ABHD10	TRUE	FALSE
chr3	111979121	G	A	ENST00000273359	ENSG00000144827	ABHD10	TRUE	FALSE
chr3	111979179	C	T	ENST00000273359	ENSG00000144827	ABHD10	TRUE	TRUE
chr3	111979195	G	A	ENST00000273359	ENSG00000144827	ABHD10	TRUE	TRUE
chr3	111979196	G	A	ENST00000273359	ENSG00000144827	ABHD10	TRUE	TRUE
chr3	111979204	G	A	ENST00000273359	ENSG00000144827	ABHD10	TRUE	FALSE
chr3	111979204	G	C	ENST00000273359	ENSG00000144827	ABHD10	TRUE	FALSE
chr3	111979204	G	T	ENST00000273359	ENSG00000144827	ABHD10	TRUE	FALSE
chr3	111979205	T	A	ENST00000273359	ENSG00000144827	ABHD10	TRUE	FALSE
chr3	111979205	T	C	ENST00000273359	ENSG00000144827	ABHD10	TRUE	FALSE
chr3	111979205	T	G	ENST00000273359	ENSG00000144827	ABHD10	TRUE	FALSE
chr3	111981782	A	C	ENST00000273359	ENSG00000144827	ABHD10	TRUE	FALSE
chr3	111981782	A	G	ENST00000273359	ENSG00000144827	ABHD10	TRUE	FALSE
chr3	111981782	A	T	ENST00000273359	ENSG00000144827	ABHD10	TRUE	FALSE
chr3	111981783	G	A	ENST00000273359	ENSG00000144827	ABHD10	TRUE	FALSE
chr3	111981783	G	C	ENST00000273359	ENSG00000144827	ABHD10	TRUE	FALSE
chr3	111981783	G	T	ENST00000273359	ENSG00000144827	ABHD10	TRUE	FALSE
chr3	111981788	T	A	ENST00000273359	ENSG00000144827	ABHD10	TRUE	TRUE
chr3	111981789	A	T	ENST00000273359	ENSG00000144827	ABHD10	TRUE	TRUE
chr3	111981792	C	T	ENST00000273359	ENSG00000144827	ABHD10	TRUE	TRUE
chr3	111981795	A	T	ENST00000273359	ENSG00000144827	ABHD10	TRUE	TRUE
chr3	111981802	C	A	ENST00000273359	ENSG00000144827	ABHD10	TRUE	TRUE
chr3	111981802	C	G	ENST00000273359	ENSG00000144827	ABHD10	TRUE	TRUE
chr3	111981808	C	A	ENST00000273359	ENSG00000144827	ABHD10	TRUE	TRUE
chr3	111981808	C	G	ENST00000273359	ENSG00000144827	ABHD10	TRUE	TRUE
chr3	111981819	C	T	ENST00000273359	ENSG00000144827	ABHD10	TRUE	TRUE
chr3	111981845	T	A	ENST00000273359	ENSG00000144827	ABHD10	TRUE	TRUE
chr3	111981845	T	G	ENST00000273359	ENSG00000144827	ABHD10	TRUE	TRUE
chr3	111981846	A	T	ENST00000273359	ENSG00000144827	ABHD10	TRUE	TRUE
chr3	111981849	A	T	ENST00000273359	ENSG00000144827	ABHD10	TRUE	TRUE
chr3	111981855	A	T	ENST00000273359	ENSG00000144827	ABHD10	TRUE	TRUE
chr3	111981861	A	T	ENST00000273359	ENSG00000144827	ABHD10	TRUE	TRUE
chr3	111981870	G	T	ENST00000273359	ENSG00000144827	ABHD10	TRUE	TRUE
chr3	111981893	T	A	ENST00000273359	ENSG00000144827	ABHD10	TRUE	TRUE
chr3	111981893	T	G	ENST00000273359	ENSG00000144827	ABHD10	TRUE	TRUE
chr3	111981902	T	A	ENST00000273359	ENSG00000144827	ABHD10	TRUE	TRUE
chr3	111981902	T	G	ENST00000273359	ENSG00000144827	ABHD10	TRUE	TRUE
chr3	111981915	A	T	ENST00000273359	ENSG00000144827	ABHD10	TRUE	TRUE
chr3	111981922	T	A	ENST00000273359	ENSG00000144827	ABHD10	TRUE	TRUE
chr3	111981930	G	T	ENST00000273359	ENSG00000144827	ABHD10	TRUE	TRUE
chr3	111981933	G	T	ENST00000273359	ENSG00000144827	ABHD10	TRUE	TRUE
chr3	111981941	C	A	ENST00000273359	ENSG00000144827	ABHD10	TRUE	TRUE
chr3	111981942	A	T	ENST00000273359	ENSG00000144827	ABHD10	TRUE	TRUE
chr3	111981962	C	A	ENST00000273359	ENSG00000144827	ABHD10	TRUE	TRUE
chr3	111981968	G	A	ENST00000273359	ENSG00000144827	ABHD10	TRUE	FALSE
chr3	111981968	G	C	ENST00000273359	ENSG00000144827	ABHD10	TRUE	FALSE
chr3	111981968	G	T	ENST00000273359	ENSG00000144827	ABHD10	TRUE	FALSE
chr3	111981969	T	A	ENST00000273359	ENSG00000144827	ABHD10	TRUE	FALSE
chr3	111981969	T	C	ENST00000273359	ENSG00000144827	ABHD10	TRUE	FALSE
chr3	111981969	T	G	ENST00000273359	ENSG00000144827	ABHD10	TRUE	FALSE
chr3	111986262	A	C	ENST00000273359	ENSG00000144827	ABHD10	TRUE	FALSE
chr3	111986262	A	G	ENST00000273359	ENSG00000144827	ABHD10	TRUE	FALSE
chr3	111986262	A	T	ENST00000273359	ENSG00000144827	ABHD10	TRUE	FALSE
chr3	111986263	G	A	ENST00000273359	ENSG00000144827	ABHD10	TRUE	FALSE
chr3	111986263	G	C	ENST00000273359	ENSG00000144827	ABHD10	TRUE	FALSE
chr3	111986263	G	T	ENST00000273359	ENSG00000144827	ABHD10	TRUE	FALSE
chr3	111986273	C	A	ENST00000273359	ENSG00000144827	ABHD10	TRUE	TRUE
chr3	111986273	C	G	ENST00000273359	ENSG00000144827	ABHD10	TRUE	TRUE
chr3	111986275	C	A	ENST00000273359	ENSG00000144827	ABHD10	TRUE	TRUE
chr3	111986275	C	G	ENST00000273359	ENSG00000144827	ABHD10	TRUE	TRUE
chr3	111986277	G	T	ENST00000273359	ENSG00000144827	ABHD10	TRUE	TRUE
chr3	111986283	G	T	ENST00000273359	ENSG00000144827	ABHD10	TRUE	TRUE
chr3	111986290	C	A	ENST00000273359	ENSG00000144827	ABHD10	TRUE	TRUE
chr3	111986290	C	G	ENST00000273359	ENSG00000144827	ABHD10	TRUE	TRUE
chr3	111986302	C	A	ENST00000273359	ENSG00000144827	ABHD10	TRUE	TRUE
chr3	111986302	C	G	ENST00000273359	ENSG00000144827	ABHD10	TRUE	TRUE
chr3	111986304	G	T	ENST00000273359	ENSG00000144827	ABHD10	TRUE	TRUE
chr3	111986307	G	T	ENST00000273359	ENSG00000144827	ABHD10	TRUE	TRUE
chr3	111986322	A	T	ENST00000273359	ENSG00000144827	ABHD10	TRUE	TRUE
chr3	111986326	G	A	ENST00000273359	ENSG00000144827	ABHD10	TRUE	TRUE
chr3	111986327	G	A	ENST00000273359	ENSG00000144827	ABHD10	TRUE	TRUE
chr3	111986328	A	T	ENST00000273359	ENSG00000144827	ABHD10	TRUE	TRUE
chr3	111986331	A	T	ENST00000273359	ENSG00000144827	ABHD10	TRUE	TRUE
chr3	111986359	T	A	ENST00000273359	ENSG00000144827	ABHD10	TRUE	TRUE
chr3	111986359	T	G	ENST00000273359	ENSG00000144827	ABHD10	TRUE	TRUE
chr3	111986373	C	T	ENST00000273359	ENSG00000144827	ABHD10	TRUE	TRUE
chr3	111986376	G	A	ENST00000273359	ENSG00000144827	ABHD10	TRUE	FALSE
chr3	111986376	G	C	ENST00000273359	ENSG00000144827	ABHD10	TRUE	FALSE
chr3	111986376	G	T	ENST00000273359	ENSG00000144827	ABHD10	TRUE	FALSE
chr3	111986377	T	A	ENST00000273359	ENSG00000144827	ABHD10	TRUE	FALSE
chr3	111986377	T	C	ENST00000273359	ENSG00000144827	ABHD10	TRUE	FALSE
chr3	111986377	T	G	ENST00000273359	ENSG00000144827	ABHD10	TRUE	FALSE
chr3	111986912	A	C	ENST00000273359	ENSG00000144827	ABHD10	TRUE	FALSE
chr3	111986912	A	G	ENST00000273359	ENSG00000144827	ABHD10	TRUE	FALSE
chr3	111986912	A	T	ENST00000273359	ENSG00000144827	ABHD10	TRUE	FALSE
chr3	111986913	G	A	ENST00000273359	ENSG00000144827	ABHD10	TRUE	FALSE
chr3	111986913	G	C	ENST00000273359	ENSG00000144827	ABHD10	TRUE	FALSE
chr3	111986913	G	T	ENST00000273359	ENSG00000144827	ABHD10	TRUE	FALSE
chr3	111986923	G	T	ENST00000273359	ENSG00000144827	ABHD10	TRUE	TRUE
chr3	111986935	G	T	ENST00000273359	ENSG00000144827	ABHD10	TRUE	TRUE
chr3	111986942	G	A	ENST00000273359	ENSG00000144827	ABHD10	TRUE	TRUE
chr3	111986943	G	A	ENST00000273359	ENSG00000144827	ABHD10	TRUE	TRUE
chr3	111986968	C	T	ENST00000273359	ENSG00000144827	ABHD10	TRUE	TRUE
chr3	111986974	G	T	ENST00000273359	ENSG00000144827	ABHD10	TRUE	TRUE
chr3	111986977	A	T	ENST00000273359	ENSG00000144827	ABHD10	TRUE	TRUE
chr3	111987020	T	A	ENST00000273359	ENSG00000144827	ABHD10	FALSE	FALSE
chr3	111987020	T	G	ENST00000273359	ENSG00000144827	ABHD10	FALSE	FALSE
chr3	111987028	A	T	ENST00000273359	ENSG00000144827	ABHD10	FALSE	FALSE
chr3	111987037	C	T	ENST00000273359	ENSG00000144827	ABHD10	FALSE	FALSE
chr3	111987049	G	T	ENST00000273359	ENSG00000144827	ABHD10	FALSE	FALSE
chr3	111987052	G	A	ENST00000273359	ENSG00000144827	ABHD10	TRUE	FALSE
chr3	111987052	G	C	ENST00000273359	ENSG00000144827	ABHD10	TRUE	FALSE
chr3	111987052	G	T	ENST00000273359	ENSG00000144827	ABHD10	TRUE	FALSE
chr3	111987053	T	A	ENST00000273359	ENSG00000144827	ABHD10	TRUE	FALSE
chr3	111987053	T	C	ENST00000273359	ENSG00000144827	ABHD10	FALSE	FALSE
chr3	111987053	T	G	ENST00000273359	ENSG00000144827	ABHD10	TRUE	FALSE
chr3	111991375	A	C	ENST00000273359	ENSG00000144827	ABHD10	TRUE	FALSE
chr3	111991375	A	G	ENST00000273359	ENSG00000144827	ABHD10	TRUE	FALSE
chr3	111991375	A	T	ENST00000273359	ENSG00000144827	ABHD10	TRUE	FALSE
chr3	111991376	G	A	ENST00000273359	ENSG00000144827	ABHD10	TRUE	FALSE
chr3	111991376	G	C	ENST00000273359	ENSG00000144827	ABHD10	TRUE	FALSE
chr3	111991376	G	T	ENST00000273359	ENSG00000144827	ABHD10	TRUE	FALSE
chr3	111991380	A	T	ENST00000273359	ENSG00000144827	ABHD10
chr3	111991383	A	T	ENST00000273359	ENSG00000144827	ABHD10	FALSE	FALSE
chr3	111991386	G	T	ENST00000273359	ENSG00000144827	ABHD10	FALSE	FALSE
chr3	111991392	G	T	ENST00000273359	ENSG00000144827	ABHD10	FALSE	FALSE
chr3	111991398	A	T	ENST00000273359	ENSG00000144827	ABHD10	FALSE	FALSE
chr3	111991408	G	A	ENST00000273359	ENSG00000144827	ABHD10	FALSE	FALSE
chr3	111991409	G	A	ENST00000273359	ENSG00000144827	ABHD10	FALSE	FALSE
chr3	111991420	C	A	ENST00000273359	ENSG00000144827	ABHD10	FALSE	FALSE
chr3	111991420	C	G	ENST00000273359	ENSG00000144827	ABHD10	FALSE	FALSE
chr3	111991422	A	T	ENST00000273359	ENSG00000144827	ABHD10	FALSE	FALSE
chr3	111991427	C	A	ENST00000273359	ENSG00000144827	ABHD10	FALSE	FALSE
chr3	111991427	C	G	ENST00000273359	ENSG00000144827	ABHD10	FALSE	FALSE
chr3	111991431	G	T	ENST00000273359	ENSG00000144827	ABHD10	FALSE	FALSE
chr3	111991434	G	T	ENST00000273359	ENSG00000144827	ABHD10	FALSE	FALSE
chr3	111991437	G	T	ENST00000273359	ENSG00000144827	ABHD10	FALSE	FALSE
chr3	111991445	T	A	ENST00000273359	ENSG00000144827	ABHD10	FALSE	FALSE
chr3	111991445	T	G	ENST00000273359	ENSG00000144827	ABHD10	FALSE	FALSE
chr3	111991452	C	T	ENST00000273359	ENSG00000144827	ABHD10	FALSE	FALSE
chr3	111991457	C	A	ENST00000273359	ENSG00000144827	ABHD10	FALSE	FALSE
chr3	111991457	C	G	ENST00000273359	ENSG00000144827	ABHD10	FALSE	FALSE
chr3	111991467	A	T	ENST00000273359	ENSG00000144827	ABHD10	FALSE	FALSE
chr3	111991470	G	T	ENST00000273359	ENSG00000144827	ABHD10	FALSE	FALSE
chr3	111991476	G	T	ENST00000273359	ENSG00000144827	ABHD10	FALSE	FALSE
chr3	111991487	C	A	ENST00000273359	ENSG00000144827	ABHD10	FALSE	FALSE
chr3	111991489	T	A	ENST00000273359	ENSG00000144827	ABHD10	FALSE	FALSE
chr3	111991492	T	A	ENST00000273359	ENSG00000144827	ABHD10	FALSE	FALSE
chr3	111991492	T	G	ENST00000273359	ENSG00000144827	ABHD10	FALSE	FALSE
chr3	111991517	C	A	ENST00000273359	ENSG00000144827	ABHD10	FALSE	FALSE
chr3	111991524	A	T	ENST00000273359	ENSG00000144827	ABHD10	FALSE	FALSE
chr3	111991528	T	A	ENST00000273359	ENSG00000144827	ABHD10	FALSE	FALSE
chr3	111991542	A	T	ENST00000273359	ENSG00000144827	ABHD10	FALSE	FALSE
chr3	111991561	G	A	ENST00000273359	ENSG00000144827	ABHD10	FALSE	FALSE
chr3	111991562	G	A	ENST00000273359	ENSG00000144827	ABHD10	FALSE	FALSE
chr3	111991570	C	A	ENST00000273359	ENSG00000144827	ABHD10	FALSE	FALSE
chr3	111991570	C	G	ENST00000273359	ENSG00000144827	ABHD10	FALSE	FALSE
chr3	111991575	C	T	ENST00000273359	ENSG00000144827	ABHD10	FALSE	FALSE
chr3	111991587	C	T	ENST00000273359	ENSG00000144827	ABHD10	FALSE	FALSE
chr3	111991620	C	T	ENST00000273359	ENSG00000144827	ABHD10	FALSE	FALSE
chr3	111991623	A	T	ENST00000273359	ENSG00000144827	ABHD10	FALSE	FALSE
chr3	111991638	C	T	ENST00000273359	ENSG00000144827	ABHD10	FALSE	FALSE
chr3	111991647	G	T	ENST00000273359	ENSG00000144827	ABHD10	FALSE	FALSE
chr3	111991650	A	T	ENST00000273359	ENSG00000144827	ABHD10	FALSE	FALSE
chr3	111991662	C	T	ENST00000273359	ENSG00000144827	ABHD10	FALSE	FALSE
chr3	111991676	C	A	ENST00000273359	ENSG00000144827	ABHD10	FALSE	FALSE
chr3	111991676	C	G	ENST00000273359	ENSG00000144827	ABHD10	FALSE	FALSE
chr3	111991690	T	A	ENST00000273359	ENSG00000144827	ABHD10	FALSE	FALSE
chr3	111991690	T	G	ENST00000273359	ENSG00000144827	ABHD10	FALSE	FALSE
chr3	111991698	A	T	ENST00000273359	ENSG00000144827	ABHD10	FALSE	FALSE
chr3	111991705	C	A	ENST00000273359	ENSG00000144827	ABHD10	FALSE	FALSE
chr3	111991705	C	G	ENST00000273359	ENSG00000144827	ABHD10	FALSE	FALSE
chr3	111999115	G	A	ENST00000478951	ENSG00000144834	TAGLN3	FALSE	FALSE
chr3	111999115	G	C	ENST00000478951	ENSG00000144834	TAGLN3	FALSE	FALSE
chr3	111999115	G	T	ENST00000478951	ENSG00000144834	TAGLN3	FALSE	FALSE
chr3	111999116	T	A	ENST00000478951	ENSG00000144834	TAGLN3	FALSE	FALSE
chr3	111999116	T	C	ENST00000478951	ENSG00000144834	TAGLN3	FALSE	FALSE
chr3	111999116	T	G	ENST00000478951	ENSG00000144834	TAGLN3	FALSE	FALSE
chr3	111999419	A	C	ENST00000478951	ENSG00000144834	TAGLN3	TRUE	FALSE
chr3	111999419	A	G	ENST00000478951	ENSG00000144834	TAGLN3	TRUE	FALSE
chr3	111999419	A	T	ENST00000478951	ENSG00000144834	TAGLN3	TRUE	FALSE
chr3	111999420	G	A	ENST00000478951	ENSG00000144834	TAGLN3	TRUE	FALSE
chr3	111999420	G	C	ENST00000478951	ENSG00000144834	TAGLN3	TRUE	FALSE
chr3	111999420	G	T	ENST00000478951	ENSG00000144834	TAGLN3	TRUE	FALSE
chr3	111999446	T	A	ENST00000478951	ENSG00000144834	TAGLN3	FALSE	FALSE
chr3	111999446	T	G	ENST00000478951	ENSG00000144834	TAGLN3	FALSE	FALSE
chr3	111999451	T	A	ENST00000478951	ENSG00000144834	TAGLN3	FALSE	FALSE
chr3	111999451	T	G	ENST00000478951	ENSG00000144834	TAGLN3	FALSE	FALSE
chr3	111999456	C	T	ENST00000478951	ENSG00000144834	TAGLN3	FALSE	FALSE
chr3	111999459	G	T	ENST00000478951	ENSG00000144834	TAGLN3	FALSE	FALSE
chr3	111999465	C	T	ENST00000478951	ENSG00000144834	TAGLN3	FALSE	FALSE
chr3	111999468	G	T	ENST00000478951	ENSG00000144834	TAGLN3	FALSE	FALSE
chr3	111999471	A	T	ENST00000478951	ENSG00000144834	TAGLN3	FALSE	FALSE
chr3	111999477	G	T	ENST00000478951	ENSG00000144834	TAGLN3	TRUE	FALSE
chr3	111999480	C	T	ENST00000478951	ENSG00000144834	TAGLN3	TRUE	FALSE
chr3	111999483	A	T	ENST00000478951	ENSG00000144834	TAGLN3	TRUE	FALSE
chr3	111999488	T	A	ENST00000478951	ENSG00000144834	TAGLN3	TRUE	FALSE
chr3	111999488	T	G	ENST00000478951	ENSG00000144834	TAGLN3	TRUE	FALSE
chr3	111999501	G	T	ENST00000478951	ENSG00000144834	TAGLN3	TRUE	TRUE
chr3	111999507	A	T	ENST00000478951	ENSG00000144834	TAGLN3	TRUE	TRUE
chr3	111999520	G	A	ENST00000478951	ENSG00000144834	TAGLN3	TRUE	TRUE
chr3	111999521	G	A	ENST00000478951	ENSG00000144834	TAGLN3	TRUE	TRUE
chr3	111999531	C	T	ENST00000478951	ENSG00000144834	TAGLN3	TRUE	TRUE
chr3	111999536	C	A	ENST00000478951	ENSG00000144834	TAGLN3	TRUE	TRUE
chr3	111999540	G	T	ENST00000478951	ENSG00000144834	TAGLN3	TRUE	TRUE
chr3	111999549	G	T	ENST00000478951	ENSG00000144834	TAGLN3	TRUE	TRUE
chr3	111999579	C	T	ENST00000478951	ENSG00000144834	TAGLN3	TRUE	TRUE
chr3	111999582	A	T	ENST00000478951	ENSG00000144834	TAGLN3	TRUE	TRUE
chr3	111999586	G	A	ENST00000478951	ENSG00000144834	TAGLN3	TRUE	TRUE
chr3	111999587	G	A	ENST00000478951	ENSG00000144834	TAGLN3	TRUE	TRUE
chr3	111999589	T	A	ENST00000478951	ENSG00000144834	TAGLN3	TRUE	TRUE
chr3	111999589	T	G	ENST00000478951	ENSG00000144834	TAGLN3	TRUE	TRUE
chr3	111999603	G	A	ENST00000478951	ENSG00000144834	TAGLN3	TRUE	FALSE
chr3	111999603	G	C	ENST00000478951	ENSG00000144834	TAGLN3	TRUE	FALSE
chr3	111999603	G	T	ENST00000478951	ENSG00000144834	TAGLN3	TRUE	FALSE
chr3	111999604	T	A	ENST00000478951	ENSG00000144834	TAGLN3	TRUE	FALSE
chr3	111999604	T	C	ENST00000478951	ENSG00000144834	TAGLN3	TRUE	FALSE
chr3	111999604	T	G	ENST00000478951	ENSG00000144834	TAGLN3	TRUE	FALSE
chr3	112000770	A	C	ENST00000478951	ENSG00000144834	TAGLN3	TRUE	FALSE
chr3	112000770	A	G	ENST00000478951	ENSG00000144834	TAGLN3	TRUE	FALSE
chr3	112000770	A	T	ENST00000478951	ENSG00000144834	TAGLN3	TRUE	FALSE
chr3	112000771	G	A	ENST00000478951	ENSG00000144834	TAGLN3	TRUE	FALSE
chr3	112000771	G	C	ENST00000478951	ENSG00000144834	TAGLN3	TRUE	FALSE
chr3	112000771	G	T	ENST00000478951	ENSG00000144834	TAGLN3	TRUE	FALSE
chr3	112000780	C	A	ENST00000478951	ENSG00000144834	TAGLN3	TRUE	TRUE
chr3	112000781	A	T	ENST00000478951	ENSG00000144834	TAGLN3	TRUE	TRUE
chr3	112000797	T	A	ENST00000478951	ENSG00000144834	TAGLN3	TRUE	TRUE
chr3	112000797	T	G	ENST00000478951	ENSG00000144834	TAGLN3	TRUE	TRUE
chr3	112000801	C	A	ENST00000478951	ENSG00000144834	TAGLN3	TRUE	TRUE
chr3	112000801	C	G	ENST00000478951	ENSG00000144834	TAGLN3	TRUE	TRUE
chr3	112000808	G	T	ENST00000478951	ENSG00000144834	TAGLN3	TRUE	TRUE
chr3	112000811	C	T	ENST00000478951	ENSG00000144834	TAGLN3	TRUE	TRUE
chr3	112000814	G	T	ENST00000478951	ENSG00000144834	TAGLN3	TRUE	TRUE
chr3	112000826	A	T	ENST00000478951	ENSG00000144834	TAGLN3	TRUE	TRUE
chr3	112000833	C	A	ENST00000478951	ENSG00000144834	TAGLN3	TRUE	TRUE
chr3	112000833	C	G	ENST00000478951	ENSG00000144834	TAGLN3	TRUE	TRUE
chr3	112000835	G	T	ENST00000478951	ENSG00000144834	TAGLN3	TRUE	TRUE
chr3	112000839	C	A	ENST00000478951	ENSG00000144834	TAGLN3	TRUE	TRUE
chr3	112000839	C	G	ENST00000478951	ENSG00000144834	TAGLN3	TRUE	TRUE
chr3	112000841	A	T	ENST00000478951	ENSG00000144834	TAGLN3	TRUE	TRUE
chr3	112000853	A	T	ENST00000478951	ENSG00000144834	TAGLN3	TRUE	TRUE
chr3	112000856	C	T	ENST00000478951	ENSG00000144834	TAGLN3	TRUE	TRUE
chr3	112000862	G	T	ENST00000478951	ENSG00000144834	TAGLN3	TRUE	TRUE
chr3	112000865	C	T	ENST00000478951	ENSG00000144834	TAGLN3	TRUE	TRUE
chr3	112000874	C	T	ENST00000478951	ENSG00000144834	TAGLN3	TRUE	TRUE
chr3	112000883	A	T	ENST00000478951	ENSG00000144834	TAGLN3	TRUE	TRUE
chr3	112000892	G	T	ENST00000478951	ENSG00000144834	TAGLN3	TRUE	TRUE
chr3	112000900	T	A	ENST00000478951	ENSG00000144834	TAGLN3	TRUE	TRUE
chr3	112000900	T	G	ENST00000478951	ENSG00000144834	TAGLN3	TRUE	TRUE
chr3	112000907	A	T	ENST00000478951	ENSG00000144834	TAGLN3	TRUE	TRUE
chr3	112000925	C	T	ENST00000478951	ENSG00000144834	TAGLN3	TRUE	TRUE
chr3	112000941	G	A	ENST00000478951	ENSG00000144834	TAGLN3	TRUE	TRUE
chr3	112000942	G	A	ENST00000478951	ENSG00000144834	TAGLN3	TRUE	TRUE
chr3	112000943	G	T	ENST00000478951	ENSG00000144834	TAGLN3	TRUE	TRUE
chr3	112000947	G	A	ENST00000478951	ENSG00000144834	TAGLN3	TRUE	FALSE
chr3	112000947	G	C	ENST00000478951	ENSG00000144834	TAGLN3	TRUE	FALSE
chr3	112000947	G	T	ENST00000478951	ENSG00000144834	TAGLN3	TRUE	FALSE
chr3	112000948	T	A	ENST00000478951	ENSG00000144834	TAGLN3	TRUE	FALSE
chr3	112000948	T	C	ENST00000478951	ENSG00000144834	TAGLN3	TRUE	FALSE
chr3	112000948	T	G	ENST00000478951	ENSG00000144834	TAGLN3	TRUE	FALSE
chr3	112011761	A	C	ENST00000478951	ENSG00000144834	TAGLN3	TRUE	FALSE
chr3	112011761	A	G	ENST00000478951	ENSG00000144834	TAGLN3	TRUE	FALSE
chr3	112011761	A	T	ENST00000478951	ENSG00000144834	TAGLN3	TRUE	FALSE
chr3	112011762	G	A	ENST00000478951	ENSG00000144834	TAGLN3	TRUE	FALSE
chr3	112011762	G	C	ENST00000478951	ENSG00000144834	TAGLN3	TRUE	FALSE
chr3	112011762	G	T	ENST00000478951	ENSG00000144834	TAGLN3	TRUE	FALSE
chr3	112011765	A	T	ENST00000478951	ENSG00000144834	TAGLN3	TRUE	TRUE
chr3	112011783	C	T	ENST00000478951	ENSG00000144834	TAGLN3	TRUE	TRUE
chr3	112011802	T	A	ENST00000478951	ENSG00000144834	TAGLN3	TRUE	TRUE
chr3	112011802	T	G	ENST00000478951	ENSG00000144834	TAGLN3	TRUE	TRUE
chr3	112011822	A	T	ENST00000478951	ENSG00000144834	TAGLN3	FALSE	FALSE
chr3	112011836	C	A	ENST00000478951	ENSG00000144834	TAGLN3	FALSE	FALSE
chr3	112011839	T	A	ENST00000478951	ENSG00000144834	TAGLN3	FALSE	FALSE
chr3	112011839	T	G	ENST00000478951	ENSG00000144834	TAGLN3	FALSE	FALSE
chr3	112011843	G	T	ENST00000478951	ENSG00000144834	TAGLN3	FALSE	FALSE
chr3	112011846	G	T	ENST00000478951	ENSG00000144834	TAGLN3	FALSE	FALSE
chr3	112011856	G	A	ENST00000478951	ENSG00000144834	TAGLN3	FALSE	FALSE
chr3	112011857	G	A	ENST00000478951	ENSG00000144834	TAGLN3	FALSE	FALSE
chr3	112011866	G	A	ENST00000478951	ENSG00000144834	TAGLN3	TRUE	FALSE
chr3	112011866	G	C	ENST00000478951	ENSG00000144834	TAGLN3	TRUE	FALSE
chr3	112011866	G	T	ENST00000478951	ENSG00000144834	TAGLN3	TRUE	FALSE
chr3	112011867	T	A	ENST00000478951	ENSG00000144834	TAGLN3	TRUE	FALSE
chr3	112011867	T	C	ENST00000478951	ENSG00000144834	TAGLN3	TRUE	FALSE
chr3	112011867	T	G	ENST00000478951	ENSG00000144834	TAGLN3	TRUE	FALSE
chr3	112013408	A	C	ENST00000478951	ENSG00000144834	TAGLN3	TRUE	FALSE
chr3	112013408	A	G	ENST00000478951	ENSG00000144834	TAGLN3	TRUE	FALSE
chr3	112013408	A	T	ENST00000478951	ENSG00000144834	TAGLN3	TRUE	FALSE
chr3	112013409	G	A	ENST00000478951	ENSG00000144834	TAGLN3	TRUE	FALSE
chr3	112013409	G	C	ENST00000478951	ENSG00000144834	TAGLN3	TRUE	FALSE
chr3	112013409	G	T	ENST00000478951	ENSG00000144834	TAGLN3	TRUE	FALSE
chr3	112013411	A	T	ENST00000478951	ENSG00000144834	TAGLN3	FALSE	FALSE
chr3	112013417	C	T	ENST00000478951	ENSG00000144834	TAGLN3	FALSE	FALSE
chr3	112013420	C	T	ENST00000478951	ENSG00000144834	TAGLN3	FALSE	FALSE
chr3	112013429	A	T	ENST00000478951	ENSG00000144834	TAGLN3	FALSE	FALSE
chr3	112013441	G	T	ENST00000478951	ENSG00000144834	TAGLN3	FALSE	FALSE
chr3	112013444	G	T	ENST00000478951	ENSG00000144834	TAGLN3	FALSE	FALSE
chr3	112013447	C	T	ENST00000478951	ENSG00000144834	TAGLN3	FALSE	FALSE
chr3	112013456	C	T	ENST00000478951	ENSG00000144834	TAGLN3	FALSE	FALSE
chr3	112013459	G	T	ENST00000478951	ENSG00000144834	TAGLN3	FALSE	FALSE
chr3	112013462	C	T	ENST00000478951	ENSG00000144834	TAGLN3	FALSE	FALSE
chr3	112013480	C	T	ENST00000478951	ENSG00000144834	TAGLN3	FALSE	FALSE
chr3	112013495	A	T	ENST00000478951	ENSG00000144834	TAGLN3	FALSE	FALSE
chr3	112013498	G	T	ENST00000478951	ENSG00000144834	TAGLN3	FALSE	FALSE
chr3	112013507	C	T	ENST00000478951	ENSG00000144834	TAGLN3	FALSE	FALSE
chr3	112013527	C	A	ENST00000478951	ENSG00000144834	TAGLN3	FALSE	FALSE
chr3	112013527	C	G	ENST00000478951	ENSG00000144834	TAGLN3	FALSE	FALSE
chr3	112013540	C	T	ENST00000478951	ENSG00000144834	TAGLN3	FALSE	FALSE
chr3	112034852	A	T	ENST00000452346	ENSG00000176040	TMPRSS7	FALSE	FALSE
chr3	112034855	G	T	ENST00000452346	ENSG00000176040	TMPRSS7	FALSE	FALSE
chr3	112034871	C	A	ENST00000452346	ENSG00000176040	TMPRSS7	FALSE	FALSE
chr3	112034871	C	G	ENST00000452346	ENSG00000176040	TMPRSS7	FALSE	FALSE
chr3	112034891	A	T	ENST00000452346	ENSG00000176040	TMPRSS7	FALSE	FALSE
chr3	112034894	G	A	ENST00000452346	ENSG00000176040	TMPRSS7	FALSE	FALSE
chr3	112034894	G	C	ENST00000452346	ENSG00000176040	TMPRSS7	FALSE	FALSE
chr3	112034894	G	T	ENST00000452346	ENSG00000176040	TMPRSS7	FALSE	FALSE
chr3	112034895	T	A	ENST00000452346	ENSG00000176040	TMPRSS7	FALSE	FALSE
chr3	112034895	T	C	ENST00000452346	ENSG00000176040	TMPRSS7	FALSE	FALSE
chr3	112034895	T	G	ENST00000452346	ENSG00000176040	TMPRSS7	FALSE	FALSE
chr3	112038070	A	C	ENST00000452346	ENSG00000176040	TMPRSS7	TRUE	FALSE
chr3	112038070	A	G	ENST00000452346	ENSG00000176040	TMPRSS7	TRUE	FALSE
chr3	112038070	A	T	ENST00000452346	ENSG00000176040	TMPRSS7	TRUE	FALSE
chr3	112038071	G	A	ENST00000452346	ENSG00000176040	TMPRSS7	TRUE	FALSE
chr3	112038071	G	C	ENST00000452346	ENSG00000176040	TMPRSS7	TRUE	FALSE
chr3	112038071	G	T	ENST00000452346	ENSG00000176040	TMPRSS7	TRUE	FALSE
chr3	112038085	C	A	ENST00000452346	ENSG00000176040	TMPRSS7		FALSE
chr3	112038085	C	G	ENST00000452346	ENSG00000176040	TMPRSS7		FALSE
chr3	112038090	C	T	ENST00000452346	ENSG00000176040	TMPRSS7		FALSE
chr3	112038105	C	T	ENST00000452346	ENSG00000176040	TMPRSS7
chr3	112038108	A	T	ENST00000452346	ENSG00000176040	TMPRSS7
chr3	112038111	A	T	ENST00000452346	ENSG00000176040	TMPRSS7
chr3	112038123	A	T	ENST00000452346	ENSG00000176040	TMPRSS7
chr3	112038126	C	T	ENST00000452346	ENSG00000176040	TMPRSS7
chr3	112038136	T	A	ENST00000452346	ENSG00000176040	TMPRSS7
chr3	112038144	A	T	ENST00000452346	ENSG00000176040	TMPRSS7
chr3	112038147	C	T	ENST00000452346	ENSG00000176040	TMPRSS7
chr3	112038157	T	A	ENST00000452346	ENSG00000176040	TMPRSS7
chr3	112038162	G	T	ENST00000452346	ENSG00000176040	TMPRSS7
chr3	112038165	A	T	ENST00000452346	ENSG00000176040	TMPRSS7
chr3	112038168	C	T	ENST00000452346	ENSG00000176040	TMPRSS7
chr3	112038177	C	T	ENST00000452346	ENSG00000176040	TMPRSS7
chr3	112038180	A	T	ENST00000452346	ENSG00000176040	TMPRSS7
chr3	112038192	A	T	ENST00000452346	ENSG00000176040	TMPRSS7
chr3	112038198	A	T	ENST00000452346	ENSG00000176040	TMPRSS7
chr3	112038204	A	T	ENST00000452346	ENSG00000176040	TMPRSS7
chr3	112038207	A	T	ENST00000452346	ENSG00000176040	TMPRSS7
chr3	112038210	C	T	ENST00000452346	ENSG00000176040	TMPRSS7
chr3	112038216	A	T	ENST00000452346	ENSG00000176040	TMPRSS7
chr3	112038219	A	T	ENST00000452346	ENSG00000176040	TMPRSS7
chr3	112038222	A	T	ENST00000452346	ENSG00000176040	TMPRSS7
chr3	112038235	G	A	ENST00000452346	ENSG00000176040	TMPRSS7
chr3	112038236	G	A	ENST00000452346	ENSG00000176040	TMPRSS7
chr3	112038243	C	T	ENST00000452346	ENSG00000176040	TMPRSS7
chr3	112038249	A	T	ENST00000452346	ENSG00000176040	TMPRSS7
chr3	112038274	T	A	ENST00000452346	ENSG00000176040	TMPRSS7
chr3	112038274	T	G	ENST00000452346	ENSG00000176040	TMPRSS7
chr3	112038298	G	A	ENST00000452346	ENSG00000176040	TMPRSS7
chr3	112038299	G	A	ENST00000452346	ENSG00000176040	TMPRSS7
chr3	112038310	G	A	ENST00000452346	ENSG00000176040	TMPRSS7
chr3	112038311	G	A	ENST00000452346	ENSG00000176040	TMPRSS7
chr3	112038317	T	A	ENST00000452346	ENSG00000176040	TMPRSS7
chr3	112038317	T	G	ENST00000452346	ENSG00000176040	TMPRSS7
chr3	112038322	G	A	ENST00000452346	ENSG00000176040	TMPRSS7	FALSE	FALSE
chr3	112038322	G	C	ENST00000452346	ENSG00000176040	TMPRSS7	FALSE	FALSE
chr3	112038322	G	T	ENST00000452346	ENSG00000176040	TMPRSS7	FALSE	FALSE
chr3	112038323	T	A	ENST00000452346	ENSG00000176040	TMPRSS7	FALSE	FALSE
chr3	112038323	T	C	ENST00000452346	ENSG00000176040	TMPRSS7	FALSE	FALSE
chr3	112038323	T	G	ENST00000452346	ENSG00000176040	TMPRSS7	FALSE	FALSE
chr3	112041918	A	C	ENST00000452346	ENSG00000176040	TMPRSS7	TRUE	FALSE
chr3	112041918	A	G	ENST00000452346	ENSG00000176040	TMPRSS7	TRUE	FALSE
chr3	112041918	A	T	ENST00000452346	ENSG00000176040	TMPRSS7	TRUE	FALSE
chr3	112041919	G	A	ENST00000452346	ENSG00000176040	TMPRSS7	TRUE	FALSE
chr3	112041919	G	C	ENST00000452346	ENSG00000176040	TMPRSS7	TRUE	FALSE
chr3	112041919	G	T	ENST00000452346	ENSG00000176040	TMPRSS7	TRUE	FALSE
chr3	112041922	A	T	ENST00000452346	ENSG00000176040	TMPRSS7
chr3	112041928	G	T	ENST00000452346	ENSG00000176040	TMPRSS7
chr3	112041934	A	T	ENST00000452346	ENSG00000176040	TMPRSS7
chr3	112041948	C	A	ENST00000452346	ENSG00000176040	TMPRSS7
chr3	112041948	C	G	ENST00000452346	ENSG00000176040	TMPRSS7
chr3	112041979	G	T	ENST00000452346	ENSG00000176040	TMPRSS7
chr3	112041991	G	T	ENST00000452346	ENSG00000176040	TMPRSS7
chr3	112041996	C	A	ENST00000452346	ENSG00000176040	TMPRSS7
chr3	112041996	C	G	ENST00000452346	ENSG00000176040	TMPRSS7
chr3	112041997	C	T	ENST00000452346	ENSG00000176040	TMPRSS7
chr3	112042000	C	T	ENST00000452346	ENSG00000176040	TMPRSS7
chr3	112042003	A	T	ENST00000452346	ENSG00000176040	TMPRSS7
chr3	112042006	G	T	ENST00000452346	ENSG00000176040	TMPRSS7
chr3	112042015	G	T	ENST00000452346	ENSG00000176040	TMPRSS7
chr3	112042025	C	A	ENST00000452346	ENSG00000176040	TMPRSS7
chr3	112042025	C	G	ENST00000452346	ENSG00000176040	TMPRSS7
chr3	112042031	C	A	ENST00000452346	ENSG00000176040	TMPRSS7
chr3	112042031	C	G	ENST00000452346	ENSG00000176040	TMPRSS7
chr3	112042042	C	T	ENST00000452346	ENSG00000176040	TMPRSS7
chr3	112042045	C	T	ENST00000452346	ENSG00000176040	TMPRSS7
chr3	112042051	G	A	ENST00000452346	ENSG00000176040	TMPRSS7	TRUE	FALSE
chr3	112042051	G	C	ENST00000452346	ENSG00000176040	TMPRSS7	TRUE	FALSE
chr3	112042051	G	T	ENST00000452346	ENSG00000176040	TMPRSS7	TRUE	FALSE
chr3	112042052	T	A	ENST00000452346	ENSG00000176040	TMPRSS7	TRUE	FALSE
chr3	112042052	T	C	ENST00000452346	ENSG00000176040	TMPRSS7	TRUE	FALSE
chr3	112042052	T	G	ENST00000452346	ENSG00000176040	TMPRSS7	TRUE	FALSE
chr3	112044253	A	C	ENST00000452346	ENSG00000176040	TMPRSS7	TRUE	FALSE
chr3	112044253	A	G	ENST00000452346	ENSG00000176040	TMPRSS7	TRUE	FALSE
chr3	112044253	A	T	ENST00000452346	ENSG00000176040	TMPRSS7	TRUE	FALSE
chr3	112044254	G	A	ENST00000452346	ENSG00000176040	TMPRSS7	TRUE	FALSE
chr3	112044254	G	C	ENST00000452346	ENSG00000176040	TMPRSS7	TRUE	FALSE
chr3	112044254	G	T	ENST00000452346	ENSG00000176040	TMPRSS7	TRUE	FALSE
chr3	112044269	T	A	ENST00000452346	ENSG00000176040	TMPRSS7
chr3	112044269	T	G	ENST00000452346	ENSG00000176040	TMPRSS7
chr3	112044288	A	T	ENST00000452346	ENSG00000176040	TMPRSS7
chr3	112044296	T	A	ENST00000452346	ENSG00000176040	TMPRSS7
chr3	112044296	T	G	ENST00000452346	ENSG00000176040	TMPRSS7
chr3	112044297	G	T	ENST00000452346	ENSG00000176040	TMPRSS7
chr3	112044300	C	T	ENST00000452346	ENSG00000176040	TMPRSS7
chr3	112044323	G	A	ENST00000452346	ENSG00000176040	TMPRSS7	TRUE	FALSE
chr3	112044323	G	C	ENST00000452346	ENSG00000176040	TMPRSS7	TRUE	FALSE
chr3	112044323	G	T	ENST00000452346	ENSG00000176040	TMPRSS7	TRUE	FALSE
chr3	112044324	T	A	ENST00000452346	ENSG00000176040	TMPRSS7	TRUE	FALSE
chr3	112044324	T	C	ENST00000452346	ENSG00000176040	TMPRSS7	TRUE	FALSE
chr3	112044324	T	G	ENST00000452346	ENSG00000176040	TMPRSS7	TRUE	FALSE
chr3	112045748	A	C	ENST00000452346	ENSG00000176040	TMPRSS7	TRUE	FALSE
chr3	112045748	A	G	ENST00000452346	ENSG00000176040	TMPRSS7	TRUE	FALSE
chr3	112045748	A	T	ENST00000452346	ENSG00000176040	TMPRSS7	TRUE	FALSE
chr3	112045749	G	A	ENST00000452346	ENSG00000176040	TMPRSS7	TRUE	FALSE
chr3	112045749	G	C	ENST00000452346	ENSG00000176040	TMPRSS7	TRUE	FALSE
chr3	112045749	G	T	ENST00000452346	ENSG00000176040	TMPRSS7	TRUE	FALSE
chr3	112045760	A	T	ENST00000452346	ENSG00000176040	TMPRSS7
chr3	112045785	G	A	ENST00000452346	ENSG00000176040	TMPRSS7
chr3	112045786	G	A	ENST00000452346	ENSG00000176040	TMPRSS7
chr3	112045811	A	T	ENST00000452346	ENSG00000176040	TMPRSS7
chr3	112045828	T	A	ENST00000452346	ENSG00000176040	TMPRSS7
chr3	112045829	G	T	ENST00000452346	ENSG00000176040	TMPRSS7
chr3	112045837	T	A	ENST00000452346	ENSG00000176040	TMPRSS7
chr3	112045851	T	A	ENST00000452346	ENSG00000176040	TMPRSS7
chr3	112045853	A	T	ENST00000452346	ENSG00000176040	TMPRSS7
chr3	112045865	C	T	ENST00000452346	ENSG00000176040	TMPRSS7
chr3	112045902	T	A	ENST00000452346	ENSG00000176040	TMPRSS7
chr3	112045904	C	T	ENST00000452346	ENSG00000176040	TMPRSS7
chr3	112045907	G	T	ENST00000452346	ENSG00000176040	TMPRSS7
chr3	112045944	G	A	ENST00000452346	ENSG00000176040	TMPRSS7	FALSE	FALSE
chr3	112045944	G	C	ENST00000452346	ENSG00000176040	TMPRSS7	FALSE	FALSE
chr3	112045944	G	T	ENST00000452346	ENSG00000176040	TMPRSS7	FALSE	FALSE
chr3	112045945	T	A	ENST00000452346	ENSG00000176040	TMPRSS7	FALSE	FALSE
chr3	112045945	T	C	ENST00000452346	ENSG00000176040	TMPRSS7	FALSE	FALSE
chr3	112045945	T	G	ENST00000452346	ENSG00000176040	TMPRSS7	FALSE	FALSE
chr3	112046972	A	C	ENST00000452346	ENSG00000176040	TMPRSS7	FALSE	FALSE
chr3	112046972	A	G	ENST00000452346	ENSG00000176040	TMPRSS7	FALSE	FALSE
chr3	112046972	A	T	ENST00000452346	ENSG00000176040	TMPRSS7	FALSE	FALSE
chr3	112046973	G	A	ENST00000452346	ENSG00000176040	TMPRSS7	FALSE	FALSE
chr3	112046973	G	C	ENST00000452346	ENSG00000176040	TMPRSS7	FALSE	FALSE
chr3	112046973	G	T	ENST00000452346	ENSG00000176040	TMPRSS7	FALSE	FALSE
chr3	112046986	C	A	ENST00000452346	ENSG00000176040	TMPRSS7
chr3	112046993	C	A	ENST00000452346	ENSG00000176040	TMPRSS7
chr3	112046993	C	G	ENST00000452346	ENSG00000176040	TMPRSS7
chr3	112046995	C	A	ENST00000452346	ENSG00000176040	TMPRSS7
chr3	112046998	C	A	ENST00000452346	ENSG00000176040	TMPRSS7
chr3	112046998	C	G	ENST00000452346	ENSG00000176040	TMPRSS7
chr3	112047006	G	T	ENST00000452346	ENSG00000176040	TMPRSS7
chr3	112047013	G	A	ENST00000452346	ENSG00000176040	TMPRSS7	FALSE	FALSE
chr3	112047013	G	C	ENST00000452346	ENSG00000176040	TMPRSS7	FALSE	FALSE
chr3	112047013	G	T	ENST00000452346	ENSG00000176040	TMPRSS7	FALSE	FALSE
chr3	112047014	T	A	ENST00000452346	ENSG00000176040	TMPRSS7	FALSE	FALSE
chr3	112047014	T	C	ENST00000452346	ENSG00000176040	TMPRSS7	FALSE	FALSE
chr3	112047014	T	G	ENST00000452346	ENSG00000176040	TMPRSS7	FALSE	FALSE
chr3	112047737	A	C	ENST00000452346	ENSG00000176040	TMPRSS7	TRUE	FALSE
chr3	112047737	A	G	ENST00000452346	ENSG00000176040	TMPRSS7	TRUE	FALSE
chr3	112047737	A	T	ENST00000452346	ENSG00000176040	TMPRSS7	TRUE	FALSE
chr3	112047738	G	A	ENST00000452346	ENSG00000176040	TMPRSS7	TRUE	FALSE
chr3	112047738	G	C	ENST00000452346	ENSG00000176040	TMPRSS7	TRUE	FALSE
chr3	112047738	G	T	ENST00000452346	ENSG00000176040	TMPRSS7	TRUE	FALSE
chr3	112047741	A	T	ENST00000452346	ENSG00000176040	TMPRSS7
chr3	112047749	C	A	ENST00000452346	ENSG00000176040	TMPRSS7
chr3	112047753	C	T	ENST00000452346	ENSG00000176040	TMPRSS7
chr3	112047758	C	A	ENST00000452346	ENSG00000176040	TMPRSS7
chr3	112047758	C	G	ENST00000452346	ENSG00000176040	TMPRSS7
chr3	112047764	T	A	ENST00000452346	ENSG00000176040	TMPRSS7
chr3	112047764	T	G	ENST00000452346	ENSG00000176040	TMPRSS7
chr3	112047768	G	T	ENST00000452346	ENSG00000176040	TMPRSS7
chr3	112047788	C	A	ENST00000452346	ENSG00000176040	TMPRSS7
chr3	112047788	C	G	ENST00000452346	ENSG00000176040	TMPRSS7
chr3	112047795	G	T	ENST00000452346	ENSG00000176040	TMPRSS7
chr3	112047811	C	A	ENST00000452346	ENSG00000176040	TMPRSS7
chr3	112047811	C	G	ENST00000452346	ENSG00000176040	TMPRSS7
chr3	112047827	T	A	ENST00000452346	ENSG00000176040	TMPRSS7
chr3	112047834	A	T	ENST00000452346	ENSG00000176040	TMPRSS7
chr3	112047857	C	A	ENST00000452346	ENSG00000176040	TMPRSS7
chr3	112047857	C	G	ENST00000452346	ENSG00000176040	TMPRSS7
chr3	112047871	C	A	ENST00000452346	ENSG00000176040	TMPRSS7
chr3	112047871	C	G	ENST00000452346	ENSG00000176040	TMPRSS7
chr3	112047876	A	T	ENST00000452346	ENSG00000176040	TMPRSS7
chr3	112047885	C	T	ENST00000452346	ENSG00000176040	TMPRSS7
chr3	112047891	G	T	ENST00000452346	ENSG00000176040	TMPRSS7
chr3	112047905	T	A	ENST00000452346	ENSG00000176040	TMPRSS7
chr3	112047929	C	A	ENST00000452346	ENSG00000176040	TMPRSS7
chr3	112047929	C	G	ENST00000452346	ENSG00000176040	TMPRSS7
chr3	112047940	T	A	ENST00000452346	ENSG00000176040	TMPRSS7
chr3	112047961	T	A	ENST00000452346	ENSG00000176040	TMPRSS7
chr3	112047965	C	A	ENST00000452346	ENSG00000176040	TMPRSS7
chr3	112047965	C	G	ENST00000452346	ENSG00000176040	TMPRSS7
chr3	112047966	A	T	ENST00000452346	ENSG00000176040	TMPRSS7
chr3	112047968	G	A	ENST00000452346	ENSG00000176040	TMPRSS7	TRUE	FALSE
chr3	112047968	G	C	ENST00000452346	ENSG00000176040	TMPRSS7	TRUE	FALSE
chr3	112047968	G	T	ENST00000452346	ENSG00000176040	TMPRSS7	TRUE	FALSE
chr3	112047969	T	A	ENST00000452346	ENSG00000176040	TMPRSS7	TRUE	FALSE
chr3	112047969	T	C	ENST00000452346	ENSG00000176040	TMPRSS7	TRUE	FALSE
chr3	112047969	T	G	ENST00000452346	ENSG00000176040	TMPRSS7	TRUE	FALSE
chr3	112049842	A	C	ENST00000452346	ENSG00000176040	TMPRSS7	TRUE	FALSE
chr3	112049842	A	G	ENST00000452346	ENSG00000176040	TMPRSS7	TRUE	FALSE
chr3	112049842	A	T	ENST00000452346	ENSG00000176040	TMPRSS7	TRUE	FALSE
chr3	112049843	G	A	ENST00000452346	ENSG00000176040	TMPRSS7	TRUE	FALSE
chr3	112049843	G	C	ENST00000452346	ENSG00000176040	TMPRSS7	TRUE	FALSE
chr3	112049843	G	T	ENST00000452346	ENSG00000176040	TMPRSS7	TRUE	FALSE
chr3	112049850	T	A	ENST00000452346	ENSG00000176040	TMPRSS7
chr3	112049851	G	T	ENST00000452346	ENSG00000176040	TMPRSS7
chr3	112049860	A	T	ENST00000452346	ENSG00000176040	TMPRSS7
chr3	112049867	T	A	ENST00000452346	ENSG00000176040	TMPRSS7
chr3	112049867	T	G	ENST00000452346	ENSG00000176040	TMPRSS7
chr3	112049873	C	A	ENST00000452346	ENSG00000176040	TMPRSS7
chr3	112049873	C	G	ENST00000452346	ENSG00000176040	TMPRSS7
chr3	112049900	T	A	ENST00000452346	ENSG00000176040	TMPRSS7
chr3	112049911	A	T	ENST00000452346	ENSG00000176040	TMPRSS7
chr3	112049936	C	A	ENST00000452346	ENSG00000176040	TMPRSS7
chr3	112049936	C	G	ENST00000452346	ENSG00000176040	TMPRSS7
chr3	112049938	G	T	ENST00000452346	ENSG00000176040	TMPRSS7
chr3	112049952	T	A	ENST00000452346	ENSG00000176040	TMPRSS7
chr3	112049952	T	G	ENST00000452346	ENSG00000176040	TMPRSS7
chr3	112049956	G	T	ENST00000452346	ENSG00000176040	TMPRSS7
chr3	112049968	G	T	ENST00000452346	ENSG00000176040	TMPRSS7
chr3	112049971	C	T	ENST00000452346	ENSG00000176040	TMPRSS7
chr3	112049974	A	T	ENST00000452346	ENSG00000176040	TMPRSS7
chr3	112049975	G	A	ENST00000452346	ENSG00000176040	TMPRSS7	TRUE	FALSE
chr3	112049975	G	C	ENST00000452346	ENSG00000176040	TMPRSS7	TRUE	FALSE
chr3	112049975	G	T	ENST00000452346	ENSG00000176040	TMPRSS7	TRUE	FALSE
chr3	112049976	T	A	ENST00000452346	ENSG00000176040	TMPRSS7	TRUE	FALSE
chr3	112049976	T	C	ENST00000452346	ENSG00000176040	TMPRSS7	TRUE	FALSE
chr3	112049976	T	G	ENST00000452346	ENSG00000176040	TMPRSS7	TRUE	FALSE
chr3	112050669	A	C	ENST00000452346	ENSG00000176040	TMPRSS7	FALSE	FALSE
chr3	112050669	A	G	ENST00000452346	ENSG00000176040	TMPRSS7	FALSE	FALSE
chr3	112050669	A	T	ENST00000452346	ENSG00000176040	TMPRSS7	FALSE	FALSE
chr3	112050670	G	A	ENST00000452346	ENSG00000176040	TMPRSS7	FALSE	FALSE
chr3	112050670	G	C	ENST00000452346	ENSG00000176040	TMPRSS7	TRUE	FALSE
chr3	112050670	G	T	ENST00000452346	ENSG00000176040	TMPRSS7	FALSE	FALSE
chr3	112050675	T	A	ENST00000452346	ENSG00000176040	TMPRSS7
chr3	112050676	G	T	ENST00000452346	ENSG00000176040	TMPRSS7
chr3	112050689	T	A	ENST00000452346	ENSG00000176040	TMPRSS7
chr3	112050694	A	T	ENST00000452346	ENSG00000176040	TMPRSS7
chr3	112050712	G	T	ENST00000452346	ENSG00000176040	TMPRSS7
chr3	112050718	A	T	ENST00000452346	ENSG00000176040	TMPRSS7
chr3	112050725	C	A	ENST00000452346	ENSG00000176040	TMPRSS7
chr3	112050725	C	G	ENST00000452346	ENSG00000176040	TMPRSS7
chr3	112050735	T	A	ENST00000452346	ENSG00000176040	TMPRSS7
chr3	112050735	T	G	ENST00000452346	ENSG00000176040	TMPRSS7
chr3	112050738	C	A	ENST00000452346	ENSG00000176040	TMPRSS7
chr3	112050738	C	G	ENST00000452346	ENSG00000176040	TMPRSS7
chr3	112050747	C	A	ENST00000452346	ENSG00000176040	TMPRSS7
chr3	112050747	C	G	ENST00000452346	ENSG00000176040	TMPRSS7
chr3	112050750	T	A	ENST00000452346	ENSG00000176040	TMPRSS7
chr3	112050750	T	G	ENST00000452346	ENSG00000176040	TMPRSS7
chr3	112050757	A	T	ENST00000452346	ENSG00000176040	TMPRSS7
chr3	112050762	C	A	ENST00000452346	ENSG00000176040	TMPRSS7
chr3	112050763	A	T	ENST00000452346	ENSG00000176040	TMPRSS7
chr3	112050768	T	A	ENST00000452346	ENSG00000176040	TMPRSS7
chr3	112050773	G	A	ENST00000452346	ENSG00000176040	TMPRSS7
chr3	112050774	G	A	ENST00000452346	ENSG00000176040	TMPRSS7
chr3	112050775	A	T	ENST00000452346	ENSG00000176040	TMPRSS7
chr3	112050781	C	T	ENST00000452346	ENSG00000176040	TMPRSS7
chr3	112050784	G	A	ENST00000452346	ENSG00000176040	TMPRSS7	FALSE	FALSE
chr3	112050784	G	C	ENST00000452346	ENSG00000176040	TMPRSS7	FALSE	FALSE
chr3	112050784	G	T	ENST00000452346	ENSG00000176040	TMPRSS7	FALSE	FALSE
chr3	112050785	T	A	ENST00000452346	ENSG00000176040	TMPRSS7	FALSE	FALSE
chr3	112050785	T	C	ENST00000452346	ENSG00000176040	TMPRSS7	FALSE	FALSE
chr3	112050785	T	G	ENST00000452346	ENSG00000176040	TMPRSS7	FALSE	FALSE
chr3	112057023	A	C	ENST00000452346	ENSG00000176040	TMPRSS7	TRUE	FALSE
chr3	112057023	A	G	ENST00000452346	ENSG00000176040	TMPRSS7	TRUE	FALSE
chr3	112057023	A	T	ENST00000452346	ENSG00000176040	TMPRSS7	TRUE	FALSE
chr3	112057024	G	A	ENST00000452346	ENSG00000176040	TMPRSS7	TRUE	FALSE
chr3	112057024	G	C	ENST00000452346	ENSG00000176040	TMPRSS7	TRUE	FALSE
chr3	112057024	G	T	ENST00000452346	ENSG00000176040	TMPRSS7	TRUE	FALSE
chr3	112057035	C	A	ENST00000452346	ENSG00000176040	TMPRSS7
chr3	112057035	C	G	ENST00000452346	ENSG00000176040	TMPRSS7
chr3	112057055	A	T	ENST00000452346	ENSG00000176040	TMPRSS7
chr3	112057063	T	A	ENST00000452346	ENSG00000176040	TMPRSS7
chr3	112057063	T	G	ENST00000452346	ENSG00000176040	TMPRSS7
chr3	112057069	T	A	ENST00000452346	ENSG00000176040	TMPRSS7
chr3	112057069	T	G	ENST00000452346	ENSG00000176040	TMPRSS7
chr3	112057071	C	A	ENST00000452346	ENSG00000176040	TMPRSS7
chr3	112057071	C	G	ENST00000452346	ENSG00000176040	TMPRSS7
chr3	112057079	A	T	ENST00000452346	ENSG00000176040	TMPRSS7
chr3	112057082	A	T	ENST00000452346	ENSG00000176040	TMPRSS7
chr3	112057091	A	T	ENST00000452346	ENSG00000176040	TMPRSS7
chr3	112057099	T	A	ENST00000452346	ENSG00000176040	TMPRSS7
chr3	112057100	G	T	ENST00000452346	ENSG00000176040	TMPRSS7
chr3	112057106	G	T	ENST00000452346	ENSG00000176040	TMPRSS7
chr3	112057110	G	A	ENST00000452346	ENSG00000176040	TMPRSS7
chr3	112057111	G	A	ENST00000452346	ENSG00000176040	TMPRSS7
chr3	112057113	G	A	ENST00000452346	ENSG00000176040	TMPRSS7
chr3	112057114	G	A	ENST00000452346	ENSG00000176040	TMPRSS7
chr3	112057115	G	T	ENST00000452346	ENSG00000176040	TMPRSS7
chr3	112057124	G	T	ENST00000452346	ENSG00000176040	TMPRSS7
chr3	112057132	G	A	ENST00000452346	ENSG00000176040	TMPRSS7	TRUE	FALSE
chr3	112057132	G	C	ENST00000452346	ENSG00000176040	TMPRSS7	TRUE	FALSE
chr3	112057132	G	T	ENST00000452346	ENSG00000176040	TMPRSS7	TRUE	FALSE
chr3	112057133	T	A	ENST00000452346	ENSG00000176040	TMPRSS7	TRUE	FALSE
chr3	112057133	T	C	ENST00000452346	ENSG00000176040	TMPRSS7	TRUE	FALSE
chr3	112057133	T	G	ENST00000452346	ENSG00000176040	TMPRSS7	TRUE	FALSE
chr3	112061785	A	C	ENST00000452346	ENSG00000176040	TMPRSS7	TRUE	FALSE
chr3	112061785	A	G	ENST00000452346	ENSG00000176040	TMPRSS7	TRUE	FALSE
chr3	112061785	A	T	ENST00000452346	ENSG00000176040	TMPRSS7	TRUE	FALSE
chr3	112061786	G	A	ENST00000452346	ENSG00000176040	TMPRSS7	TRUE	FALSE
chr3	112061786	G	C	ENST00000452346	ENSG00000176040	TMPRSS7	TRUE	FALSE
chr3	112061786	G	T	ENST00000452346	ENSG00000176040	TMPRSS7	TRUE	FALSE
chr3	112061790	C	A	ENST00000452346	ENSG00000176040	TMPRSS7
chr3	112061790	C	G	ENST00000452346	ENSG00000176040	TMPRSS7
chr3	112061793	T	A	ENST00000452346	ENSG00000176040	TMPRSS7
chr3	112061802	C	A	ENST00000452346	ENSG00000176040	TMPRSS7
chr3	112061802	C	G	ENST00000452346	ENSG00000176040	TMPRSS7
chr3	112061812	C	T	ENST00000452346	ENSG00000176040	TMPRSS7
chr3	112061824	C	T	ENST00000452346	ENSG00000176040	TMPRSS7
chr3	112061851	C	T	ENST00000452346	ENSG00000176040	TMPRSS7
chr3	112061857	C	T	ENST00000452346	ENSG00000176040	TMPRSS7
chr3	112061862	C	A	ENST00000452346	ENSG00000176040	TMPRSS7
chr3	112061867	C	A	ENST00000452346	ENSG00000176040	TMPRSS7
chr3	112061867	C	G	ENST00000452346	ENSG00000176040	TMPRSS7
chr3	112061876	C	A	ENST00000452346	ENSG00000176040	TMPRSS7
chr3	112061876	C	G	ENST00000452346	ENSG00000176040	TMPRSS7
chr3	112061881	A	T	ENST00000452346	ENSG00000176040	TMPRSS7
chr3	112061891	T	A	ENST00000452346	ENSG00000176040	TMPRSS7
chr3	112061896	G	T	ENST00000452346	ENSG00000176040	TMPRSS7
chr3	112061901	T	A	ENST00000452346	ENSG00000176040	TMPRSS7
chr3	112061901	T	G	ENST00000452346	ENSG00000176040	TMPRSS7
chr3	112061910	C	A	ENST00000452346	ENSG00000176040	TMPRSS7
chr3	112061910	C	G	ENST00000452346	ENSG00000176040	TMPRSS7
chr3	112061920	C	T	ENST00000452346	ENSG00000176040	TMPRSS7
chr3	112061924	G	A	ENST00000452346	ENSG00000176040	TMPRSS7	TRUE	FALSE
chr3	112061924	G	C	ENST00000452346	ENSG00000176040	TMPRSS7	TRUE	FALSE
chr3	112061924	G	T	ENST00000452346	ENSG00000176040	TMPRSS7	TRUE	FALSE
chr3	112061925	T	A	ENST00000452346	ENSG00000176040	TMPRSS7	TRUE	FALSE
chr3	112061925	T	C	ENST00000452346	ENSG00000176040	TMPRSS7	TRUE	FALSE
chr3	112061925	T	G	ENST00000452346	ENSG00000176040	TMPRSS7	TRUE	FALSE
chr3	112063523	A	C	ENST00000452346	ENSG00000176040	TMPRSS7	TRUE	FALSE
chr3	112063523	A	G	ENST00000452346	ENSG00000176040	TMPRSS7	TRUE	FALSE
chr3	112063523	A	T	ENST00000452346	ENSG00000176040	TMPRSS7	TRUE	FALSE
chr3	112063524	G	A	ENST00000452346	ENSG00000176040	TMPRSS7	TRUE	FALSE
chr3	112063524	G	C	ENST00000452346	ENSG00000176040	TMPRSS7	TRUE	FALSE
chr3	112063524	G	T	ENST00000452346	ENSG00000176040	TMPRSS7	TRUE	FALSE
chr3	112063529	C	A	ENST00000452346	ENSG00000176040	TMPRSS7
chr3	112063536	G	T	ENST00000452346	ENSG00000176040	TMPRSS7
chr3	112063545	A	T	ENST00000452346	ENSG00000176040	TMPRSS7
chr3	112063550	C	A	ENST00000452346	ENSG00000176040	TMPRSS7
chr3	112063561	T	A	ENST00000452346	ENSG00000176040	TMPRSS7
chr3	112063561	T	G	ENST00000452346	ENSG00000176040	TMPRSS7
chr3	112063565	T	A	ENST00000452346	ENSG00000176040	TMPRSS7
chr3	112063572	C	T	ENST00000452346	ENSG00000176040	TMPRSS7
chr3	112063578	C	T	ENST00000452346	ENSG00000176040	TMPRSS7
chr3	112063586	T	A	ENST00000452346	ENSG00000176040	TMPRSS7
chr3	112063590	G	T	ENST00000452346	ENSG00000176040	TMPRSS7
chr3	112063604	C	A	ENST00000452346	ENSG00000176040	TMPRSS7
chr3	112063611	G	T	ENST00000452346	ENSG00000176040	TMPRSS7
chr3	112063620	G	T	ENST00000452346	ENSG00000176040	TMPRSS7
chr3	112063631	C	A	ENST00000452346	ENSG00000176040	TMPRSS7
chr3	112063633	G	A	ENST00000452346	ENSG00000176040	TMPRSS7	TRUE	FALSE
chr3	112063633	G	C	ENST00000452346	ENSG00000176040	TMPRSS7	TRUE	FALSE
chr3	112063633	G	T	ENST00000452346	ENSG00000176040	TMPRSS7	TRUE	FALSE
chr3	112063634	T	A	ENST00000452346	ENSG00000176040	TMPRSS7	TRUE	FALSE
chr3	112063634	T	C	ENST00000452346	ENSG00000176040	TMPRSS7	TRUE	FALSE
chr3	112063634	T	G	ENST00000452346	ENSG00000176040	TMPRSS7	TRUE	FALSE
chr3	112066390	A	C	ENST00000452346	ENSG00000176040	TMPRSS7	FALSE	FALSE
chr3	112066390	A	G	ENST00000452346	ENSG00000176040	TMPRSS7	FALSE	FALSE
chr3	112066390	A	T	ENST00000452346	ENSG00000176040	TMPRSS7	FALSE	FALSE
chr3	112066391	G	A	ENST00000452346	ENSG00000176040	TMPRSS7	FALSE	FALSE
chr3	112066391	G	C	ENST00000452346	ENSG00000176040	TMPRSS7	FALSE	FALSE
chr3	112066391	G	T	ENST00000452346	ENSG00000176040	TMPRSS7	FALSE	FALSE
chr3	112066400	C	T	ENST00000452346	ENSG00000176040	TMPRSS7
chr3	112066411	C	A	ENST00000452346	ENSG00000176040	TMPRSS7
chr3	112066430	C	T	ENST00000452346	ENSG00000176040	TMPRSS7
chr3	112066450	T	A	ENST00000452346	ENSG00000176040	TMPRSS7
chr3	112066468	T	A	ENST00000452346	ENSG00000176040	TMPRSS7
chr3	112066469	G	T	ENST00000452346	ENSG00000176040	TMPRSS7
chr3	112066484	G	T	ENST00000452346	ENSG00000176040	TMPRSS7
chr3	112066487	C	T	ENST00000452346	ENSG00000176040	TMPRSS7
chr3	112066495	C	A	ENST00000452346	ENSG00000176040	TMPRSS7
chr3	112066499	C	T	ENST00000452346	ENSG00000176040	TMPRSS7
chr3	112066503	G	A	ENST00000452346	ENSG00000176040	TMPRSS7	FALSE	FALSE
chr3	112066503	G	C	ENST00000452346	ENSG00000176040	TMPRSS7	FALSE	FALSE
chr3	112066503	G	T	ENST00000452346	ENSG00000176040	TMPRSS7	FALSE	FALSE
chr3	112066504	T	A	ENST00000452346	ENSG00000176040	TMPRSS7	FALSE	FALSE
chr3	112066504	T	C	ENST00000452346	ENSG00000176040	TMPRSS7	FALSE	FALSE
chr3	112066504	T	G	ENST00000452346	ENSG00000176040	TMPRSS7	FALSE	FALSE
chr3	112074294	A	C	ENST00000452346	ENSG00000176040	TMPRSS7	TRUE	FALSE
chr3	112074294	A	G	ENST00000452346	ENSG00000176040	TMPRSS7	TRUE	FALSE
chr3	112074294	A	T	ENST00000452346	ENSG00000176040	TMPRSS7	TRUE	FALSE
chr3	112074295	G	A	ENST00000452346	ENSG00000176040	TMPRSS7	TRUE	FALSE
chr3	112074295	G	C	ENST00000452346	ENSG00000176040	TMPRSS7	TRUE	FALSE
chr3	112074295	G	T	ENST00000452346	ENSG00000176040	TMPRSS7	TRUE	FALSE
chr3	112074306	C	A	ENST00000452346	ENSG00000176040	TMPRSS7
chr3	112074313	A	T	ENST00000452346	ENSG00000176040	TMPRSS7
chr3	112074322	A	T	ENST00000452346	ENSG00000176040	TMPRSS7
chr3	112074327	T	A	ENST00000452346	ENSG00000176040	TMPRSS7
chr3	112074342	C	A	ENST00000452346	ENSG00000176040	TMPRSS7
chr3	112074349	A	T	ENST00000452346	ENSG00000176040	TMPRSS7
chr3	112074352	C	T	ENST00000452346	ENSG00000176040	TMPRSS7
chr3	112074361	A	T	ENST00000452346	ENSG00000176040	TMPRSS7
chr3	112074366	T	A	ENST00000452346	ENSG00000176040	TMPRSS7
chr3	112074384	T	A	ENST00000452346	ENSG00000176040	TMPRSS7
chr3	112074391	G	T	ENST00000452346	ENSG00000176040	TMPRSS7
chr3	112074400	G	T	ENST00000452346	ENSG00000176040	TMPRSS7
chr3	112074403	G	T	ENST00000452346	ENSG00000176040	TMPRSS7
chr3	112074411	C	A	ENST00000452346	ENSG00000176040	TMPRSS7
chr3	112074413	G	A	ENST00000452346	ENSG00000176040	TMPRSS7	TRUE	FALSE
chr3	112074413	G	C	ENST00000452346	ENSG00000176040	TMPRSS7	TRUE	FALSE
chr3	112074413	G	T	ENST00000452346	ENSG00000176040	TMPRSS7	TRUE	FALSE
chr3	112074414	T	A	ENST00000452346	ENSG00000176040	TMPRSS7	TRUE	FALSE
chr3	112074414	T	C	ENST00000452346	ENSG00000176040	TMPRSS7	TRUE	FALSE
chr3	112074414	T	G	ENST00000452346	ENSG00000176040	TMPRSS7	TRUE	FALSE
chr3	112075319	A	C	ENST00000452346	ENSG00000176040	TMPRSS7	FALSE	FALSE
chr3	112075319	A	G	ENST00000452346	ENSG00000176040	TMPRSS7	FALSE	FALSE
chr3	112075319	A	T	ENST00000452346	ENSG00000176040	TMPRSS7	FALSE	FALSE
chr3	112075320	G	A	ENST00000452346	ENSG00000176040	TMPRSS7	FALSE	FALSE
chr3	112075320	G	C	ENST00000452346	ENSG00000176040	TMPRSS7	FALSE	FALSE
chr3	112075320	G	T	ENST00000452346	ENSG00000176040	TMPRSS7	FALSE	FALSE
chr3	112075325	C	A	ENST00000452346	ENSG00000176040	TMPRSS7
chr3	112075359	G	T	ENST00000452346	ENSG00000176040	TMPRSS7
chr3	112075377	G	T	ENST00000452346	ENSG00000176040	TMPRSS7
chr3	112075387	G	A	ENST00000452346	ENSG00000176040	TMPRSS7
chr3	112075388	G	A	ENST00000452346	ENSG00000176040	TMPRSS7
chr3	112075393	G	A	ENST00000452346	ENSG00000176040	TMPRSS7
chr3	112075394	G	A	ENST00000452346	ENSG00000176040	TMPRSS7
chr3	112075395	C	T	ENST00000452346	ENSG00000176040	TMPRSS7
chr3	112075416	G	T	ENST00000452346	ENSG00000176040	TMPRSS7
chr3	112075427	C	A	ENST00000452346	ENSG00000176040	TMPRSS7
chr3	112075427	C	G	ENST00000452346	ENSG00000176040	TMPRSS7
chr3	112075430	T	A	ENST00000452346	ENSG00000176040	TMPRSS7
chr3	112075438	C	A	ENST00000452346	ENSG00000176040	TMPRSS7
chr3	112075438	C	G	ENST00000452346	ENSG00000176040	TMPRSS7
chr3	112075452	G	T	ENST00000452346	ENSG00000176040	TMPRSS7
chr3	112075456	G	A	ENST00000452346	ENSG00000176040	TMPRSS7
chr3	112075457	G	A	ENST00000452346	ENSG00000176040	TMPRSS7
chr3	112075478	T	A	ENST00000452346	ENSG00000176040	TMPRSS7
chr3	112075485	G	T	ENST00000452346	ENSG00000176040	TMPRSS7
chr3	112075493	G	A	ENST00000452346	ENSG00000176040	TMPRSS7	FALSE	FALSE
chr3	112075493	G	C	ENST00000452346	ENSG00000176040	TMPRSS7	FALSE	FALSE
chr3	112075493	G	T	ENST00000452346	ENSG00000176040	TMPRSS7	FALSE	FALSE
chr3	112075494	T	A	ENST00000452346	ENSG00000176040	TMPRSS7	FALSE	FALSE
chr3	112075494	T	C	ENST00000452346	ENSG00000176040	TMPRSS7	FALSE	FALSE
chr3	112075494	T	G	ENST00000452346	ENSG00000176040	TMPRSS7	FALSE	FALSE
chr3	112076874	A	C	ENST00000452346	ENSG00000176040	TMPRSS7	TRUE	FALSE
chr3	112076874	A	G	ENST00000452346	ENSG00000176040	TMPRSS7	TRUE	FALSE
chr3	112076874	A	T	ENST00000452346	ENSG00000176040	TMPRSS7	TRUE	FALSE
chr3	112076875	G	A	ENST00000452346	ENSG00000176040	TMPRSS7	TRUE	FALSE
chr3	112076875	G	C	ENST00000452346	ENSG00000176040	TMPRSS7	TRUE	FALSE
chr3	112076875	G	T	ENST00000452346	ENSG00000176040	TMPRSS7	TRUE	FALSE
chr3	112076881	C	A	ENST00000452346	ENSG00000176040	TMPRSS7
chr3	112076881	C	G	ENST00000452346	ENSG00000176040	TMPRSS7
chr3	112076896	G	A	ENST00000452346	ENSG00000176040	TMPRSS7
chr3	112076897	G	A	ENST00000452346	ENSG00000176040	TMPRSS7
chr3	112076918	T	A	ENST00000452346	ENSG00000176040	TMPRSS7
chr3	112076918	T	G	ENST00000452346	ENSG00000176040	TMPRSS7
chr3	112076922	C	T	ENST00000452346	ENSG00000176040	TMPRSS7
chr3	112076934	A	T	ENST00000452346	ENSG00000176040	TMPRSS7
chr3	112076952	A	T	ENST00000452346	ENSG00000176040	TMPRSS7
chr3	112076955	A	T	ENST00000452346	ENSG00000176040	TMPRSS7
chr3	112076970	G	T	ENST00000452346	ENSG00000176040	TMPRSS7
chr3	112076975	C	A	ENST00000452346	ENSG00000176040	TMPRSS7
chr3	112076975	C	G	ENST00000452346	ENSG00000176040	TMPRSS7
chr3	112076978	T	A	ENST00000452346	ENSG00000176040	TMPRSS7
chr3	112076978	T	G	ENST00000452346	ENSG00000176040	TMPRSS7
chr3	112076985	C	T	ENST00000452346	ENSG00000176040	TMPRSS7
chr3	112076999	T	A	ENST00000452346	ENSG00000176040	TMPRSS7
chr3	112076999	T	G	ENST00000452346	ENSG00000176040	TMPRSS7
chr3	112077010	T	A	ENST00000452346	ENSG00000176040	TMPRSS7
chr3	112077015	C	T	ENST00000452346	ENSG00000176040	TMPRSS7
chr3	112077031	G	A	ENST00000452346	ENSG00000176040	TMPRSS7
chr3	112077032	G	A	ENST00000452346	ENSG00000176040	TMPRSS7
chr3	112077036	G	T	ENST00000452346	ENSG00000176040	TMPRSS7
chr3	112077045	A	T	ENST00000452346	ENSG00000176040	TMPRSS7
chr3	112077048	C	T	ENST00000452346	ENSG00000176040	TMPRSS7
chr3	112077057	C	T	ENST00000452346	ENSG00000176040	TMPRSS7
chr3	112077068	C	A	ENST00000452346	ENSG00000176040	TMPRSS7
chr3	112077084	C	T	ENST00000452346	ENSG00000176040	TMPRSS7
chr3	112077087	A	T	ENST00000452346	ENSG00000176040	TMPRSS7
chr3	112077102	G	T	ENST00000452346	ENSG00000176040	TMPRSS7
chr3	112077105	A	T	ENST00000452346	ENSG00000176040	TMPRSS7
chr3	112077110	C	A	ENST00000452346	ENSG00000176040	TMPRSS7
chr3	112077112	G	A	ENST00000452346	ENSG00000176040	TMPRSS7
chr3	112077113	G	A	ENST00000452346	ENSG00000176040	TMPRSS7
chr3	112077124	G	A	ENST00000452346	ENSG00000176040	TMPRSS7
chr3	112077125	G	A	ENST00000452346	ENSG00000176040	TMPRSS7
chr3	112077129	C	T	ENST00000452346	ENSG00000176040	TMPRSS7
chr3	112077132	A	T	ENST00000452346	ENSG00000176040	TMPRSS7
chr3	112077138	G	T	ENST00000452346	ENSG00000176040	TMPRSS7
chr3	112077145	G	A	ENST00000452346	ENSG00000176040	TMPRSS7	FALSE	FALSE
chr3	112077145	G	C	ENST00000452346	ENSG00000176040	TMPRSS7	FALSE	FALSE
chr3	112077145	G	T	ENST00000452346	ENSG00000176040	TMPRSS7	FALSE	FALSE
chr3	112077146	T	A	ENST00000452346	ENSG00000176040	TMPRSS7	FALSE	FALSE
chr3	112077146	T	C	ENST00000452346	ENSG00000176040	TMPRSS7	FALSE	FALSE
chr3	112077146	T	G	ENST00000452346	ENSG00000176040	TMPRSS7	FALSE	FALSE
chr3	112078740	A	C	ENST00000452346	ENSG00000176040	TMPRSS7	TRUE	FALSE
chr3	112078740	A	G	ENST00000452346	ENSG00000176040	TMPRSS7	TRUE	FALSE
chr3	112078740	A	T	ENST00000452346	ENSG00000176040	TMPRSS7	TRUE	FALSE
chr3	112078741	G	A	ENST00000452346	ENSG00000176040	TMPRSS7	TRUE	FALSE
chr3	112078741	G	C	ENST00000452346	ENSG00000176040	TMPRSS7	TRUE	FALSE
chr3	112078741	G	T	ENST00000452346	ENSG00000176040	TMPRSS7	TRUE	FALSE
chr3	112078747	A	T	ENST00000452346	ENSG00000176040	TMPRSS7
chr3	112078765	C	T	ENST00000452346	ENSG00000176040	TMPRSS7
chr3	112078768	C	T	ENST00000452346	ENSG00000176040	TMPRSS7
chr3	112078774	G	T	ENST00000452346	ENSG00000176040	TMPRSS7
chr3	112078780	G	T	ENST00000452346	ENSG00000176040	TMPRSS7
chr3	112078792	C	T	ENST00000452346	ENSG00000176040	TMPRSS7
chr3	112078803	T	A	ENST00000452346	ENSG00000176040	TMPRSS7
chr3	112078815	C	A	ENST00000452346	ENSG00000176040	TMPRSS7
chr3	112078815	C	G	ENST00000452346	ENSG00000176040	TMPRSS7
chr3	112078842	T	A	ENST00000452346	ENSG00000176040	TMPRSS7
chr3	112078856	C	A	ENST00000452346	ENSG00000176040	TMPRSS7
chr3	112078856	C	G	ENST00000452346	ENSG00000176040	TMPRSS7
chr3	112078861	A	T	ENST00000452346	ENSG00000176040	TMPRSS7
chr3	112078864	A	T	ENST00000452346	ENSG00000176040	TMPRSS7
chr3	112078875	C	A	ENST00000452346	ENSG00000176040	TMPRSS7
chr3	112078876	A	T	ENST00000452346	ENSG00000176040	TMPRSS7
chr3	112078879	G	A	ENST00000452346	ENSG00000176040	TMPRSS7	TRUE	FALSE
chr3	112078879	G	C	ENST00000452346	ENSG00000176040	TMPRSS7	TRUE	FALSE
chr3	112078879	G	T	ENST00000452346	ENSG00000176040	TMPRSS7	TRUE	FALSE
chr3	112078880	T	A	ENST00000452346	ENSG00000176040	TMPRSS7	TRUE	FALSE
chr3	112078880	T	C	ENST00000452346	ENSG00000176040	TMPRSS7	TRUE	FALSE
chr3	112078880	T	G	ENST00000452346	ENSG00000176040	TMPRSS7	TRUE	FALSE
chr3	112080912	A	C	ENST00000452346	ENSG00000176040	TMPRSS7	FALSE	FALSE
chr3	112080912	A	G	ENST00000452346	ENSG00000176040	TMPRSS7	FALSE	FALSE
chr3	112080912	A	T	ENST00000452346	ENSG00000176040	TMPRSS7	FALSE	FALSE
chr3	112080913	G	A	ENST00000452346	ENSG00000176040	TMPRSS7	FALSE	FALSE
chr3	112080913	G	C	ENST00000452346	ENSG00000176040	TMPRSS7	FALSE	FALSE
chr3	112080913	G	T	ENST00000452346	ENSG00000176040	TMPRSS7	FALSE	FALSE
chr3	112080914	G	T	ENST00000452346	ENSG00000176040	TMPRSS7
chr3	112080921	C	A	ENST00000452346	ENSG00000176040	TMPRSS7
chr3	112080926	G	T	ENST00000452346	ENSG00000176040	TMPRSS7
chr3	112080933	T	A	ENST00000452346	ENSG00000176040	TMPRSS7
chr3	112080933	T	G	ENST00000452346	ENSG00000176040	TMPRSS7
chr3	112080940	T	A	ENST00000452346	ENSG00000176040	TMPRSS7
chr3	112080941	C	T	ENST00000452346	ENSG00000176040	TMPRSS7
chr3	112080944	A	T	ENST00000452346	ENSG00000176040	TMPRSS7
chr3	112080947	A	T	ENST00000452346	ENSG00000176040	TMPRSS7
chr3	112080956	G	T	ENST00000452346	ENSG00000176040	TMPRSS7
chr3	112080959	A	T	ENST00000452346	ENSG00000176040	TMPRSS7
chr3	112080963	G	A	ENST00000452346	ENSG00000176040	TMPRSS7
chr3	112080964	G	A	ENST00000452346	ENSG00000176040	TMPRSS7
chr3	112080969	T	A	ENST00000452346	ENSG00000176040	TMPRSS7	FALSE	FALSE
chr3	112080987	G	A	ENST00000452346	ENSG00000176040	TMPRSS7	FALSE	FALSE
chr3	112080988	G	A	ENST00000452346	ENSG00000176040	TMPRSS7	FALSE	FALSE
chr3	112080989	G	T	ENST00000452346	ENSG00000176040	TMPRSS7	FALSE	FALSE
chr3	112080995	G	T	ENST00000452346	ENSG00000176040	TMPRSS7	FALSE	FALSE
chr3	112081001	G	T	ENST00000452346	ENSG00000176040	TMPRSS7	FALSE	FALSE
chr3	112081004	C	T	ENST00000452346	ENSG00000176040	TMPRSS7	FALSE	FALSE
chr3	112081027	C	A	ENST00000452346	ENSG00000176040	TMPRSS7	FALSE	FALSE
chr3	112081027	C	G	ENST00000452346	ENSG00000176040	TMPRSS7	FALSE	FALSE
chr3	112081038	C	A	ENST00000452346	ENSG00000176040	TMPRSS7	FALSE	FALSE
chr3	112081038	C	G	ENST00000452346	ENSG00000176040	TMPRSS7	FALSE	FALSE
chr3	112081053	G	A	ENST00000452346	ENSG00000176040	TMPRSS7	FALSE	FALSE
chr3	112081054	G	A	ENST00000452346	ENSG00000176040	TMPRSS7	FALSE	FALSE
chr3	112081061	A	T	ENST00000452346	ENSG00000176040	TMPRSS7	FALSE	FALSE
chr3	112081066	T	A	ENST00000452346	ENSG00000176040	TMPRSS7	FALSE	FALSE
chr3	112081066	T	G	ENST00000452346	ENSG00000176040	TMPRSS7	FALSE	FALSE
chr3	112081080	T	A	ENST00000452346	ENSG00000176040	TMPRSS7	FALSE	FALSE
chr3	112086420	C	T	ENST00000264848	ENSG00000114529	C3orf52	FALSE	FALSE
chr3	112086427	C	A	ENST00000264848	ENSG00000114529	C3orf52	FALSE	FALSE
chr3	112086427	C	G	ENST00000264848	ENSG00000114529	C3orf52	FALSE	FALSE
chr3	112086429	C	T	ENST00000264848	ENSG00000114529	C3orf52	FALSE	FALSE
chr3	112086441	G	T	ENST00000264848	ENSG00000114529	C3orf52	FALSE	FALSE
chr3	112086447	G	T	ENST00000264848	ENSG00000114529	C3orf52	FALSE	FALSE
chr3	112086454	C	A	ENST00000264848	ENSG00000114529	C3orf52	FALSE	FALSE
chr3	112086462	G	T	ENST00000264848	ENSG00000114529	C3orf52	TRUE	FALSE
chr3	112086468	C	T	ENST00000264848	ENSG00000114529	C3orf52	TRUE	FALSE
chr3	112086474	G	T	ENST00000264848	ENSG00000114529	C3orf52	TRUE	FALSE
chr3	112086477	G	T	ENST00000264848	ENSG00000114529	C3orf52	TRUE	FALSE
chr3	112086504	A	T	ENST00000264848	ENSG00000114529	C3orf52
chr3	112086520	T	A	ENST00000264848	ENSG00000114529	C3orf52
chr3	112086525	G	T	ENST00000264848	ENSG00000114529	C3orf52
chr3	112086528	G	T	ENST00000264848	ENSG00000114529	C3orf52
chr3	112086543	G	T	ENST00000264848	ENSG00000114529	C3orf52
chr3	112086546	G	A	ENST00000264848	ENSG00000114529	C3orf52	TRUE	FALSE
chr3	112086546	G	C	ENST00000264848	ENSG00000114529	C3orf52	TRUE	FALSE
chr3	112086546	G	T	ENST00000264848	ENSG00000114529	C3orf52	TRUE	FALSE
chr3	112086547	T	A	ENST00000264848	ENSG00000114529	C3orf52	TRUE	FALSE
chr3	112086547	T	C	ENST00000264848	ENSG00000114529	C3orf52	FALSE	FALSE
chr3	112086547	T	G	ENST00000264848	ENSG00000114529	C3orf52	TRUE	FALSE
chr3	112093358	A	C	ENST00000264848	ENSG00000114529	C3orf52	TRUE	FALSE
chr3	112093358	A	G	ENST00000264848	ENSG00000114529	C3orf52	TRUE	FALSE
chr3	112093358	A	T	ENST00000264848	ENSG00000114529	C3orf52	TRUE	FALSE
chr3	112093359	G	A	ENST00000264848	ENSG00000114529	C3orf52	TRUE	FALSE
chr3	112093359	G	C	ENST00000264848	ENSG00000114529	C3orf52	TRUE	FALSE
chr3	112093359	G	T	ENST00000264848	ENSG00000114529	C3orf52	TRUE	FALSE
chr3	112093366	A	T	ENST00000264848	ENSG00000114529	C3orf52	TRUE	TRUE
chr3	112093369	G	T	ENST00000264848	ENSG00000114529	C3orf52	TRUE	TRUE
chr3	112093379	G	A	ENST00000264848	ENSG00000114529	C3orf52	TRUE	TRUE
chr3	112093380	G	A	ENST00000264848	ENSG00000114529	C3orf52	TRUE	TRUE
chr3	112093389	T	A	ENST00000264848	ENSG00000114529	C3orf52	TRUE	TRUE
chr3	112093393	A	T	ENST00000264848	ENSG00000114529	C3orf52	TRUE	TRUE
chr3	112093405	G	T	ENST00000264848	ENSG00000114529	C3orf52	TRUE	TRUE
chr3	112093408	A	T	ENST00000264848	ENSG00000114529	C3orf52	TRUE	TRUE
chr3	112093413	C	A	ENST00000264848	ENSG00000114529	C3orf52	TRUE	TRUE
chr3	112093414	A	T	ENST00000264848	ENSG00000114529	C3orf52	TRUE	TRUE
chr3	112093421	G	A	ENST00000264848	ENSG00000114529	C3orf52	TRUE	TRUE
chr3	112093422	G	A	ENST00000264848	ENSG00000114529	C3orf52	TRUE	TRUE
chr3	112093475	T	A	ENST00000264848	ENSG00000114529	C3orf52	TRUE	TRUE
chr3	112093475	T	G	ENST00000264848	ENSG00000114529	C3orf52	TRUE	TRUE
chr3	112093479	T	A	ENST00000264848	ENSG00000114529	C3orf52	TRUE	TRUE
chr3	112093490	G	A	ENST00000264848	ENSG00000114529	C3orf52	TRUE	FALSE
chr3	112093490	G	C	ENST00000264848	ENSG00000114529	C3orf52	TRUE	FALSE
chr3	112093490	G	T	ENST00000264848	ENSG00000114529	C3orf52	TRUE	FALSE
chr3	112093491	T	A	ENST00000264848	ENSG00000114529	C3orf52	TRUE	FALSE
chr3	112093491	T	C	ENST00000264848	ENSG00000114529	C3orf52	TRUE	FALSE
chr3	112093491	T	G	ENST00000264848	ENSG00000114529	C3orf52	TRUE	FALSE
chr3	112102836	A	C	ENST00000264848	ENSG00000114529	C3orf52	TRUE	FALSE
chr3	112102836	A	G	ENST00000264848	ENSG00000114529	C3orf52	TRUE	FALSE
chr3	112102836	A	T	ENST00000264848	ENSG00000114529	C3orf52	TRUE	FALSE
chr3	112102837	G	A	ENST00000264848	ENSG00000114529	C3orf52	TRUE	FALSE
chr3	112102837	G	C	ENST00000264848	ENSG00000114529	C3orf52	TRUE	FALSE
chr3	112102837	G	T	ENST00000264848	ENSG00000114529	C3orf52	TRUE	FALSE
chr3	112102845	T	A	ENST00000264848	ENSG00000114529	C3orf52	TRUE	TRUE
chr3	112102845	T	G	ENST00000264848	ENSG00000114529	C3orf52	TRUE	TRUE
chr3	112102852	G	T	ENST00000264848	ENSG00000114529	C3orf52	TRUE	TRUE
chr3	112102858	G	T	ENST00000264848	ENSG00000114529	C3orf52	TRUE	TRUE
chr3	112102864	G	T	ENST00000264848	ENSG00000114529	C3orf52	TRUE	TRUE
chr3	112102873	G	T	ENST00000264848	ENSG00000114529	C3orf52	TRUE	TRUE
chr3	112102877	T	A	ENST00000264848	ENSG00000114529	C3orf52	TRUE	TRUE
chr3	112102877	T	G	ENST00000264848	ENSG00000114529	C3orf52	TRUE	TRUE
chr3	112102880	C	A	ENST00000264848	ENSG00000114529	C3orf52	TRUE	TRUE
chr3	112102880	C	G	ENST00000264848	ENSG00000114529	C3orf52	TRUE	TRUE
chr3	112102883	C	A	ENST00000264848	ENSG00000114529	C3orf52	TRUE	TRUE
chr3	112102883	C	G	ENST00000264848	ENSG00000114529	C3orf52	TRUE	TRUE
chr3	112102888	A	T	ENST00000264848	ENSG00000114529	C3orf52	TRUE	TRUE
chr3	112102909	A	T	ENST00000264848	ENSG00000114529	C3orf52	TRUE	TRUE
chr3	112102918	G	T	ENST00000264848	ENSG00000114529	C3orf52	TRUE	TRUE
chr3	112102921	G	T	ENST00000264848	ENSG00000114529	C3orf52	TRUE	TRUE
chr3	112102926	T	A	ENST00000264848	ENSG00000114529	C3orf52	TRUE	TRUE
chr3	112102933	G	T	ENST00000264848	ENSG00000114529	C3orf52	TRUE	TRUE
chr3	112102936	G	T	ENST00000264848	ENSG00000114529	C3orf52	TRUE	TRUE
chr3	112102939	G	T	ENST00000264848	ENSG00000114529	C3orf52	TRUE	TRUE
chr3	112102943	T	A	ENST00000264848	ENSG00000114529	C3orf52	TRUE	TRUE
chr3	112102960	G	T	ENST00000264848	ENSG00000114529	C3orf52	TRUE	TRUE
chr3	112102966	G	A	ENST00000264848	ENSG00000114529	C3orf52	TRUE	FALSE
chr3	112102966	G	C	ENST00000264848	ENSG00000114529	C3orf52	TRUE	FALSE
chr3	112102966	G	T	ENST00000264848	ENSG00000114529	C3orf52	TRUE	FALSE
chr3	112102967	T	A	ENST00000264848	ENSG00000114529	C3orf52	TRUE	FALSE
chr3	112102967	T	C	ENST00000264848	ENSG00000114529	C3orf52	TRUE	FALSE
chr3	112102967	T	G	ENST00000264848	ENSG00000114529	C3orf52	TRUE	FALSE
chr3	112109541	A	C	ENST00000264848	ENSG00000114529	C3orf52	TRUE	FALSE
chr3	112109541	A	G	ENST00000264848	ENSG00000114529	C3orf52	TRUE	FALSE
chr3	112109541	A	T	ENST00000264848	ENSG00000114529	C3orf52	TRUE	FALSE
chr3	112109542	G	A	ENST00000264848	ENSG00000114529	C3orf52	TRUE	FALSE
chr3	112109542	G	C	ENST00000264848	ENSG00000114529	C3orf52	TRUE	FALSE
chr3	112109542	G	T	ENST00000264848	ENSG00000114529	C3orf52	TRUE	FALSE
chr3	112109557	C	A	ENST00000264848	ENSG00000114529	C3orf52	TRUE	TRUE
chr3	112109557	C	G	ENST00000264848	ENSG00000114529	C3orf52	TRUE	TRUE
chr3	112109565	C	A	ENST00000264848	ENSG00000114529	C3orf52	TRUE	TRUE
chr3	112109584	T	A	ENST00000264848	ENSG00000114529	C3orf52	TRUE	TRUE
chr3	112109584	T	G	ENST00000264848	ENSG00000114529	C3orf52	TRUE	TRUE
chr3	112109592	C	A	ENST00000264848	ENSG00000114529	C3orf52	TRUE	TRUE
chr3	112109592	C	G	ENST00000264848	ENSG00000114529	C3orf52	TRUE	TRUE
chr3	112109597	G	T	ENST00000264848	ENSG00000114529	C3orf52	TRUE	TRUE
chr3	112109614	G	A	ENST00000264848	ENSG00000114529	C3orf52	TRUE	FALSE
chr3	112109614	G	C	ENST00000264848	ENSG00000114529	C3orf52	TRUE	FALSE
chr3	112109614	G	T	ENST00000264848	ENSG00000114529	C3orf52	TRUE	FALSE
chr3	112109615	T	A	ENST00000264848	ENSG00000114529	C3orf52	TRUE	FALSE
chr3	112109615	T	C	ENST00000264848	ENSG00000114529	C3orf52	TRUE	FALSE
chr3	112109615	T	G	ENST00000264848	ENSG00000114529	C3orf52	TRUE	FALSE
chr3	112112962	A	C	ENST00000264848	ENSG00000114529	C3orf52	TRUE	FALSE
chr3	112112962	A	G	ENST00000264848	ENSG00000114529	C3orf52	TRUE	FALSE
chr3	112112962	A	T	ENST00000264848	ENSG00000114529	C3orf52	TRUE	FALSE
chr3	112112963	G	A	ENST00000264848	ENSG00000114529	C3orf52	TRUE	FALSE
chr3	112112963	G	C	ENST00000264848	ENSG00000114529	C3orf52	TRUE	FALSE
chr3	112112963	G	T	ENST00000264848	ENSG00000114529	C3orf52	TRUE	FALSE
chr3	112112968	G	T	ENST00000264848	ENSG00000114529	C3orf52	TRUE	TRUE
chr3	112112988	T	A	ENST00000264848	ENSG00000114529	C3orf52	TRUE	TRUE
chr3	112112988	T	G	ENST00000264848	ENSG00000114529	C3orf52	TRUE	TRUE
chr3	112112995	C	T	ENST00000264848	ENSG00000114529	C3orf52	TRUE	TRUE
chr3	112113011	C	A	ENST00000264848	ENSG00000114529	C3orf52	TRUE	TRUE
chr3	112113011	C	G	ENST00000264848	ENSG00000114529	C3orf52	TRUE	TRUE
chr3	112113019	G	T	ENST00000264848	ENSG00000114529	C3orf52	TRUE	TRUE
chr3	112113031	A	T	ENST00000264848	ENSG00000114529	C3orf52	TRUE	TRUE
chr3	112113036	T	A	ENST00000264848	ENSG00000114529	C3orf52	TRUE	TRUE
chr3	112113036	T	G	ENST00000264848	ENSG00000114529	C3orf52
chr3	112113046	G	T	ENST00000264848	ENSG00000114529	C3orf52	TRUE	TRUE
chr3	112113049	G	T	ENST00000264848	ENSG00000114529	C3orf52	TRUE	TRUE
chr3	112113053	T	A	ENST00000264848	ENSG00000114529	C3orf52	TRUE	TRUE
chr3	112113068	T	A	ENST00000264848	ENSG00000114529	C3orf52	TRUE	TRUE
chr3	112113073	C	T	ENST00000264848	ENSG00000114529	C3orf52	TRUE	TRUE
chr3	112113088	C	T	ENST00000264848	ENSG00000114529	C3orf52	TRUE	TRUE
chr3	112113105	T	A	ENST00000264848	ENSG00000114529	C3orf52	FALSE	FALSE
chr3	112113106	G	T	ENST00000264848	ENSG00000114529	C3orf52	FALSE	FALSE
chr3	112113137	T	A	ENST00000264848	ENSG00000114529	C3orf52	FALSE	FALSE
chr3	112113144	T	A	ENST00000264848	ENSG00000114529	C3orf52	FALSE	FALSE
chr3	112113144	T	G	ENST00000264848	ENSG00000114529	C3orf52	FALSE	FALSE
chr3	112113145	G	T	ENST00000264848	ENSG00000114529	C3orf52	FALSE	FALSE
chr3	112113146	G	A	ENST00000264848	ENSG00000114529	C3orf52	TRUE	FALSE
chr3	112113146	G	C	ENST00000264848	ENSG00000114529	C3orf52	TRUE	FALSE
chr3	112113146	G	T	ENST00000264848	ENSG00000114529	C3orf52	TRUE	FALSE
chr3	112113147	T	A	ENST00000264848	ENSG00000114529	C3orf52	TRUE	FALSE
chr3	112113147	T	C	ENST00000264848	ENSG00000114529	C3orf52	TRUE	FALSE
chr3	112113147	T	G	ENST00000264848	ENSG00000114529	C3orf52	TRUE	FALSE
chr3	112116640	A	C	ENST00000264848	ENSG00000114529	C3orf52	TRUE	FALSE
chr3	112116640	A	G	ENST00000264848	ENSG00000114529	C3orf52	TRUE	FALSE
chr3	112116640	A	T	ENST00000264848	ENSG00000114529	C3orf52	TRUE	FALSE
chr3	112116641	G	A	ENST00000264848	ENSG00000114529	C3orf52	TRUE	FALSE
chr3	112116641	G	C	ENST00000264848	ENSG00000114529	C3orf52	TRUE	FALSE
chr3	112116641	G	T	ENST00000264848	ENSG00000114529	C3orf52	TRUE	FALSE
chr3	112123459	A	C	ENST00000308910	ENSG00000174500	GCSAM	FALSE	FALSE
chr3	112123459	A	T	ENST00000308910	ENSG00000174500	GCSAM	FALSE	FALSE
chr3	112123472	G	A	ENST00000308910	ENSG00000174500	GCSAM	FALSE	FALSE
chr3	112123478	C	A	ENST00000308910	ENSG00000174500	GCSAM	FALSE	FALSE
chr3	112123505	G	A	ENST00000308910	ENSG00000174500	GCSAM	FALSE	FALSE
chr3	112123508	G	A	ENST00000308910	ENSG00000174500	GCSAM	FALSE	FALSE
chr3	112123529	T	A	ENST00000308910	ENSG00000174500	GCSAM	FALSE	FALSE
chr3	112123547	C	A	ENST00000308910	ENSG00000174500	GCSAM	FALSE	FALSE
chr3	112123548	A	C	ENST00000308910	ENSG00000174500	GCSAM	FALSE	FALSE
chr3	112123548	A	T	ENST00000308910	ENSG00000174500	GCSAM	FALSE	FALSE
chr3	112123553	C	A	ENST00000308910	ENSG00000174500	GCSAM	FALSE	FALSE
chr3	112123559	C	A	ENST00000308910	ENSG00000174500	GCSAM	FALSE	FALSE
chr3	112123568	G	A	ENST00000308910	ENSG00000174500	GCSAM	FALSE	FALSE
chr3	112123606	G	C	ENST00000308910	ENSG00000174500	GCSAM	FALSE	FALSE
chr3	112123606	G	T	ENST00000308910	ENSG00000174500	GCSAM	FALSE	FALSE
chr3	112123608	A	C	ENST00000308910	ENSG00000174500	GCSAM	FALSE	FALSE
chr3	112123608	A	T	ENST00000308910	ENSG00000174500	GCSAM	FALSE	FALSE
chr3	112123613	C	A	ENST00000308910	ENSG00000174500	GCSAM	FALSE	FALSE
chr3	112123619	C	A	ENST00000308910	ENSG00000174500	GCSAM	FALSE	FALSE
chr3	112123625	C	A	ENST00000308910	ENSG00000174500	GCSAM	FALSE	FALSE
chr3	112123628	C	A	ENST00000308910	ENSG00000174500	GCSAM	FALSE	FALSE
chr3	112123630	A	T	ENST00000308910	ENSG00000174500	GCSAM	FALSE	FALSE
chr3	112123637	C	A	ENST00000308910	ENSG00000174500	GCSAM	FALSE	FALSE
chr3	112123640	T	A	ENST00000308910	ENSG00000174500	GCSAM	FALSE	FALSE
chr3	112123646	T	A	ENST00000308910	ENSG00000174500	GCSAM	FALSE	FALSE
chr3	112123649	C	A	ENST00000308910	ENSG00000174500	GCSAM	FALSE	FALSE
chr3	112123655	T	A	ENST00000308910	ENSG00000174500	GCSAM	FALSE	FALSE
chr3	112123656	G	T	ENST00000308910	ENSG00000174500	GCSAM	FALSE	FALSE
chr3	112123670	C	A	ENST00000308910	ENSG00000174500	GCSAM	FALSE	FALSE
chr3	112123671	A	C	ENST00000308910	ENSG00000174500	GCSAM	FALSE	FALSE
chr3	112123671	A	T	ENST00000308910	ENSG00000174500	GCSAM	FALSE	FALSE
chr3	112123674	G	C	ENST00000308910	ENSG00000174500	GCSAM	FALSE	FALSE
chr3	112123674	G	T	ENST00000308910	ENSG00000174500	GCSAM	FALSE	FALSE
chr3	112123679	C	A	ENST00000308910	ENSG00000174500	GCSAM	FALSE	FALSE
chr3	112123682	C	A	ENST00000308910	ENSG00000174500	GCSAM	FALSE	FALSE
chr3	112123696	G	C	ENST00000308910	ENSG00000174500	GCSAM	FALSE	FALSE
chr3	112123696	G	T	ENST00000308910	ENSG00000174500	GCSAM	FALSE	FALSE
chr3	112123707	A	T	ENST00000308910	ENSG00000174500	GCSAM	FALSE	FALSE
chr3	112123734	A	C	ENST00000308910	ENSG00000174500	GCSAM	FALSE	FALSE
chr3	112123734	A	T	ENST00000308910	ENSG00000174500	GCSAM	FALSE	FALSE
chr3	112123737	G	T	ENST00000308910	ENSG00000174500	GCSAM	FALSE	FALSE
chr3	112123745	C	A	ENST00000308910	ENSG00000174500	GCSAM	FALSE	FALSE
chr3	112123748	C	A	ENST00000308910	ENSG00000174500	GCSAM	FALSE	FALSE
chr3	112123750	G	C	ENST00000308910	ENSG00000174500	GCSAM	FALSE	FALSE
chr3	112123750	G	T	ENST00000308910	ENSG00000174500	GCSAM	FALSE	FALSE
chr3	112123752	G	C	ENST00000308910	ENSG00000174500	GCSAM	FALSE	FALSE
chr3	112123752	G	T	ENST00000308910	ENSG00000174500	GCSAM	FALSE	FALSE
chr3	112123760	G	A	ENST00000308910	ENSG00000174500	GCSAM	FALSE	FALSE
chr3	112123773	C	A	ENST00000308910	ENSG00000174500	GCSAM	TRUE	FALSE
chr3	112123773	C	G	ENST00000308910	ENSG00000174500	GCSAM	FALSE	FALSE
chr3	112123773	C	T	ENST00000308910	ENSG00000174500	GCSAM	TRUE	FALSE
chr3	112123774	T	A	ENST00000308910	ENSG00000174500	GCSAM	TRUE	FALSE
chr3	112123774	T	C	ENST00000308910	ENSG00000174500	GCSAM	TRUE	FALSE
chr3	112123774	T	G	ENST00000308910	ENSG00000174500	GCSAM	TRUE	FALSE
chr3	112125224	A	C	ENST00000308910	ENSG00000174500	GCSAM	FALSE	FALSE
chr3	112125224	A	G	ENST00000308910	ENSG00000174500	GCSAM	FALSE	FALSE
chr3	112125224	A	T	ENST00000308910	ENSG00000174500	GCSAM	FALSE	FALSE
chr3	112125225	C	A	ENST00000308910	ENSG00000174500	GCSAM	FALSE	FALSE
chr3	112125225	C	G	ENST00000308910	ENSG00000174500	GCSAM	FALSE	FALSE
chr3	112125225	C	T	ENST00000308910	ENSG00000174500	GCSAM	FALSE	FALSE
chr3	112125228	G	A	ENST00000308910	ENSG00000174500	GCSAM	FALSE	FALSE
chr3	112125242	G	C	ENST00000308910	ENSG00000174500	GCSAM	FALSE	FALSE
chr3	112125242	G	T	ENST00000308910	ENSG00000174500	GCSAM	FALSE	FALSE
chr3	112125249	T	A	ENST00000308910	ENSG00000174500	GCSAM	FALSE	FALSE
chr3	112125252	C	A	ENST00000308910	ENSG00000174500	GCSAM	FALSE	FALSE
chr3	112125255	C	A	ENST00000308910	ENSG00000174500	GCSAM	FALSE	FALSE
chr3	112125255	C	G	ENST00000308910	ENSG00000174500	GCSAM	FALSE	FALSE
chr3	112125255	C	T	ENST00000308910	ENSG00000174500	GCSAM	FALSE	FALSE
chr3	112125256	T	A	ENST00000308910	ENSG00000174500	GCSAM	FALSE	FALSE
chr3	112125256	T	C	ENST00000308910	ENSG00000174500	GCSAM	FALSE	FALSE
chr3	112125256	T	G	ENST00000308910	ENSG00000174500	GCSAM	FALSE	FALSE
chr3	112126985	A	C	ENST00000308910	ENSG00000174500	GCSAM	TRUE	FALSE
chr3	112126985	A	G	ENST00000308910	ENSG00000174500	GCSAM	TRUE	FALSE
chr3	112126985	A	T	ENST00000308910	ENSG00000174500	GCSAM	TRUE	FALSE
chr3	112126986	C	A	ENST00000308910	ENSG00000174500	GCSAM	TRUE	FALSE
chr3	112126986	C	G	ENST00000308910	ENSG00000174500	GCSAM	TRUE	FALSE
chr3	112126986	C	T	ENST00000308910	ENSG00000174500	GCSAM	TRUE	FALSE
chr3	112126990	C	A	ENST00000308910	ENSG00000174500	GCSAM	FALSE	FALSE
chr3	112126996	G	A	ENST00000308910	ENSG00000174500	GCSAM	FALSE	FALSE
chr3	112127005	G	A	ENST00000308910	ENSG00000174500	GCSAM	FALSE	FALSE
chr3	112127011	T	A	ENST00000308910	ENSG00000174500	GCSAM	TRUE	TRUE
chr3	112127014	C	A	ENST00000308910	ENSG00000174500	GCSAM	TRUE	TRUE
chr3	112127029	T	A	ENST00000308910	ENSG00000174500	GCSAM
chr3	112127032	T	A	ENST00000308910	ENSG00000174500	GCSAM	TRUE	TRUE
chr3	112127033	C	T	ENST00000308910	ENSG00000174500	GCSAM	TRUE	TRUE
chr3	112127034	C	A	ENST00000308910	ENSG00000174500	GCSAM	TRUE	FALSE
chr3	112127034	C	G	ENST00000308910	ENSG00000174500	GCSAM	TRUE	FALSE
chr3	112127034	C	T	ENST00000308910	ENSG00000174500	GCSAM	TRUE	FALSE
chr3	112127035	T	A	ENST00000308910	ENSG00000174500	GCSAM	TRUE	FALSE
chr3	112127035	T	C	ENST00000308910	ENSG00000174500	GCSAM	TRUE	FALSE
chr3	112127035	T	G	ENST00000308910	ENSG00000174500	GCSAM	TRUE	FALSE
chr3	112128015	A	C	ENST00000308910	ENSG00000174500	GCSAM	FALSE	FALSE
chr3	112128015	A	G	ENST00000308910	ENSG00000174500	GCSAM	FALSE	FALSE
chr3	112128015	A	T	ENST00000308910	ENSG00000174500	GCSAM	FALSE	FALSE
chr3	112128016	C	A	ENST00000308910	ENSG00000174500	GCSAM	FALSE	FALSE
chr3	112128016	C	G	ENST00000308910	ENSG00000174500	GCSAM	FALSE	FALSE
chr3	112128016	C	T	ENST00000308910	ENSG00000174500	GCSAM	FALSE	FALSE
chr3	112128017	C	T	ENST00000308910	ENSG00000174500	GCSAM	TRUE	TRUE
chr3	112128025	G	T	ENST00000308910	ENSG00000174500	GCSAM	TRUE	TRUE
chr3	112128031	A	T	ENST00000308910	ENSG00000174500	GCSAM	TRUE	TRUE
chr3	112128039	C	A	ENST00000308910	ENSG00000174500	GCSAM	TRUE	TRUE
chr3	112128055	C	T	ENST00000308910	ENSG00000174500	GCSAM	TRUE	TRUE
chr3	112128056	C	T	ENST00000308910	ENSG00000174500	GCSAM	TRUE	TRUE
chr3	112128058	G	T	ENST00000308910	ENSG00000174500	GCSAM	TRUE	TRUE
chr3	112128062	C	A	ENST00000308910	ENSG00000174500	GCSAM	FALSE	FALSE
chr3	112128062	C	G	ENST00000308910	ENSG00000174500	GCSAM	FALSE	FALSE
chr3	112128062	C	T	ENST00000308910	ENSG00000174500	GCSAM	FALSE	FALSE
chr3	112128063	T	A	ENST00000308910	ENSG00000174500	GCSAM	FALSE	FALSE
chr3	112128063	T	C	ENST00000308910	ENSG00000174500	GCSAM	FALSE	FALSE
chr3	112128063	T	G	ENST00000308910	ENSG00000174500	GCSAM	FALSE	FALSE
chr3	112130443	A	C	ENST00000308910	ENSG00000174500	GCSAM	FALSE	FALSE
chr3	112130443	A	G	ENST00000308910	ENSG00000174500	GCSAM	FALSE	FALSE
chr3	112130443	A	T	ENST00000308910	ENSG00000174500	GCSAM	FALSE	FALSE
chr3	112130444	C	A	ENST00000308910	ENSG00000174500	GCSAM	FALSE	FALSE
chr3	112130444	C	G	ENST00000308910	ENSG00000174500	GCSAM	FALSE	FALSE
chr3	112130444	C	T	ENST00000308910	ENSG00000174500	GCSAM	FALSE	FALSE
chr3	112130446	T	A	ENST00000308910	ENSG00000174500	GCSAM	TRUE	TRUE
chr3	112130455	T	A	ENST00000308910	ENSG00000174500	GCSAM	TRUE	TRUE
chr3	112130458	G	A	ENST00000308910	ENSG00000174500	GCSAM	TRUE	TRUE
chr3	112130461	T	A	ENST00000308910	ENSG00000174500	GCSAM	TRUE	TRUE
chr3	112130470	G	A	ENST00000308910	ENSG00000174500	GCSAM	TRUE	TRUE
chr3	112130476	T	A	ENST00000308910	ENSG00000174500	GCSAM	TRUE	FALSE
chr3	112130483	C	T	ENST00000308910	ENSG00000174500	GCSAM	TRUE	FALSE
chr3	112130484	C	T	ENST00000308910	ENSG00000174500	GCSAM	TRUE	FALSE
chr3	112130494	C	A	ENST00000308910	ENSG00000174500	GCSAM	FALSE	FALSE
chr3	112130497	G	A	ENST00000308910	ENSG00000174500	GCSAM	FALSE	FALSE
chr3	112130506	G	A	ENST00000308910	ENSG00000174500	GCSAM	FALSE	FALSE
chr3	112130509	G	A	ENST00000308910	ENSG00000174500	GCSAM	FALSE	FALSE
chr3	112130514	C	A	ENST00000308910	ENSG00000174500	GCSAM	FALSE	FALSE
chr3	112130514	C	G	ENST00000308910	ENSG00000174500	GCSAM	FALSE	FALSE
chr3	112130514	C	T	ENST00000308910	ENSG00000174500	GCSAM	FALSE	FALSE
chr3	112130515	T	A	ENST00000308910	ENSG00000174500	GCSAM	FALSE	FALSE
chr3	112130515	T	C	ENST00000308910	ENSG00000174500	GCSAM	FALSE	FALSE
chr3	112130515	T	G	ENST00000308910	ENSG00000174500	GCSAM	FALSE	FALSE
chr3	112133090	A	C	ENST00000308910	ENSG00000174500	GCSAM	FALSE	FALSE
chr3	112133090	A	G	ENST00000308910	ENSG00000174500	GCSAM	FALSE	FALSE
chr3	112133090	A	T	ENST00000308910	ENSG00000174500	GCSAM	FALSE	FALSE
chr3	112133091	C	A	ENST00000308910	ENSG00000174500	GCSAM	FALSE	FALSE
chr3	112133091	C	G	ENST00000308910	ENSG00000174500	GCSAM	FALSE	FALSE
chr3	112133091	C	T	ENST00000308910	ENSG00000174500	GCSAM	FALSE	FALSE
chr3	112133099	C	A	ENST00000308910	ENSG00000174500	GCSAM	FALSE	FALSE
chr3	112133102	T	A	ENST00000308910	ENSG00000174500	GCSAM	FALSE	FALSE
chr3	112133117	C	A	ENST00000308910	ENSG00000174500	GCSAM	FALSE	FALSE
chr3	112141277	C	A	ENST00000305815	ENSG00000172139	SLC9C1	FALSE	FALSE
chr3	112141280	T	A	ENST00000305815	ENSG00000172139	SLC9C1	FALSE	FALSE
chr3	112141282	C	A	ENST00000305815	ENSG00000172139	SLC9C1	TRUE	FALSE
chr3	112141282	C	G	ENST00000305815	ENSG00000172139	SLC9C1	TRUE	FALSE
chr3	112141282	C	T	ENST00000305815	ENSG00000172139	SLC9C1	TRUE	FALSE
chr3	112141283	T	A	ENST00000305815	ENSG00000172139	SLC9C1	TRUE	FALSE
chr3	112141283	T	C	ENST00000305815	ENSG00000172139	SLC9C1	TRUE	FALSE
chr3	112141283	T	G	ENST00000305815	ENSG00000172139	SLC9C1	TRUE	FALSE
chr3	112151855	A	C	ENST00000305815	ENSG00000172139	SLC9C1	FALSE	FALSE
chr3	112151855	A	G	ENST00000305815	ENSG00000172139	SLC9C1	FALSE	FALSE
chr3	112151855	A	T	ENST00000305815	ENSG00000172139	SLC9C1	FALSE	FALSE
chr3	112151856	C	A	ENST00000305815	ENSG00000172139	SLC9C1	FALSE	FALSE
chr3	112151856	C	G	ENST00000305815	ENSG00000172139	SLC9C1	FALSE	FALSE
chr3	112151856	C	T	ENST00000305815	ENSG00000172139	SLC9C1	FALSE	FALSE
chr3	112151864	T	A	ENST00000305815	ENSG00000172139	SLC9C1	FALSE	FALSE
chr3	112151879	T	A	ENST00000305815	ENSG00000172139	SLC9C1	FALSE	FALSE
chr3	112151888	C	A	ENST00000305815	ENSG00000172139	SLC9C1	FALSE	FALSE
chr3	112151891	T	A	ENST00000305815	ENSG00000172139	SLC9C1	FALSE	FALSE
chr3	112151892	A	T	ENST00000305815	ENSG00000172139	SLC9C1	FALSE	FALSE
chr3	112151903	T	A	ENST00000305815	ENSG00000172139	SLC9C1	FALSE	FALSE
chr3	112151919	G	T	ENST00000305815	ENSG00000172139	SLC9C1	TRUE	TRUE
chr3	112151927	G	A	ENST00000305815	ENSG00000172139	SLC9C1	TRUE	TRUE
chr3	112151960	C	A	ENST00000305815	ENSG00000172139	SLC9C1	TRUE	TRUE
chr3	112151964	C	A	ENST00000305815	ENSG00000172139	SLC9C1	FALSE	FALSE
chr3	112151964	C	G	ENST00000305815	ENSG00000172139	SLC9C1	FALSE	FALSE
chr3	112151964	C	T	ENST00000305815	ENSG00000172139	SLC9C1	FALSE	FALSE
chr3	112151965	T	A	ENST00000305815	ENSG00000172139	SLC9C1	FALSE	FALSE
chr3	112151965	T	C	ENST00000305815	ENSG00000172139	SLC9C1	FALSE	FALSE
chr3	112151965	T	G	ENST00000305815	ENSG00000172139	SLC9C1	FALSE	FALSE
chr3	112154995	A	C	ENST00000305815	ENSG00000172139	SLC9C1	TRUE	FALSE
chr3	112154995	A	G	ENST00000305815	ENSG00000172139	SLC9C1	TRUE	FALSE
chr3	112154995	A	T	ENST00000305815	ENSG00000172139	SLC9C1	TRUE	FALSE
chr3	112154996	C	A	ENST00000305815	ENSG00000172139	SLC9C1	TRUE	FALSE
chr3	112154996	C	G	ENST00000305815	ENSG00000172139	SLC9C1	TRUE	FALSE
chr3	112154996	C	T	ENST00000305815	ENSG00000172139	SLC9C1	TRUE	FALSE
chr3	112154999	C	A	ENST00000305815	ENSG00000172139	SLC9C1	TRUE	TRUE
chr3	112155002	T	A	ENST00000305815	ENSG00000172139	SLC9C1
chr3	112155011	T	A	ENST00000305815	ENSG00000172139	SLC9C1
chr3	112155014	C	A	ENST00000305815	ENSG00000172139	SLC9C1
chr3	112155017	C	A	ENST00000305815	ENSG00000172139	SLC9C1
chr3	112155020	G	A	ENST00000305815	ENSG00000172139	SLC9C1
chr3	112155029	C	A	ENST00000305815	ENSG00000172139	SLC9C1
chr3	112155032	C	A	ENST00000305815	ENSG00000172139	SLC9C1
chr3	112155034	A	T	ENST00000305815	ENSG00000172139	SLC9C1
chr3	112155041	C	A	ENST00000305815	ENSG00000172139	SLC9C1
chr3	112155046	G	C	ENST00000305815	ENSG00000172139	SLC9C1
chr3	112155046	G	T	ENST00000305815	ENSG00000172139	SLC9C1
chr3	112155050	C	A	ENST00000305815	ENSG00000172139	SLC9C1	TRUE	FALSE
chr3	112155050	C	G	ENST00000305815	ENSG00000172139	SLC9C1	TRUE	FALSE
chr3	112155050	C	T	ENST00000305815	ENSG00000172139	SLC9C1	TRUE	FALSE
chr3	112155051	T	A	ENST00000305815	ENSG00000172139	SLC9C1	TRUE	FALSE
chr3	112155051	T	C	ENST00000305815	ENSG00000172139	SLC9C1	TRUE	FALSE
chr3	112155051	T	G	ENST00000305815	ENSG00000172139	SLC9C1	TRUE	FALSE
chr3	112167219	A	C	ENST00000305815	ENSG00000172139	SLC9C1	TRUE	FALSE
chr3	112167219	A	G	ENST00000305815	ENSG00000172139	SLC9C1	TRUE	FALSE
chr3	112167219	A	T	ENST00000305815	ENSG00000172139	SLC9C1	TRUE	FALSE
chr3	112167220	C	A	ENST00000305815	ENSG00000172139	SLC9C1	TRUE	FALSE
chr3	112167220	C	G	ENST00000305815	ENSG00000172139	SLC9C1	TRUE	FALSE
chr3	112167220	C	T	ENST00000305815	ENSG00000172139	SLC9C1	TRUE	FALSE
chr3	112167226	A	C	ENST00000305815	ENSG00000172139	SLC9C1	TRUE	TRUE
chr3	112167226	A	T	ENST00000305815	ENSG00000172139	SLC9C1	TRUE	TRUE
chr3	112167230	C	A	ENST00000305815	ENSG00000172139	SLC9C1	TRUE	TRUE
chr3	112167240	A	C	ENST00000305815	ENSG00000172139	SLC9C1	TRUE	TRUE
chr3	112167240	A	T	ENST00000305815	ENSG00000172139	SLC9C1	TRUE	TRUE
chr3	112167248	T	A	ENST00000305815	ENSG00000172139	SLC9C1	TRUE	TRUE
chr3	112167254	T	A	ENST00000305815	ENSG00000172139	SLC9C1	TRUE	TRUE
chr3	112167266	T	A	ENST00000305815	ENSG00000172139	SLC9C1	TRUE	TRUE
chr3	112167269	T	A	ENST00000305815	ENSG00000172139	SLC9C1	TRUE	TRUE
chr3	112167281	T	A	ENST00000305815	ENSG00000172139	SLC9C1	TRUE	TRUE
chr3	112167290	T	A	ENST00000305815	ENSG00000172139	SLC9C1	TRUE	TRUE
chr3	112167308	G	A	ENST00000305815	ENSG00000172139	SLC9C1	TRUE	TRUE
chr3	112167323	T	A	ENST00000305815	ENSG00000172139	SLC9C1	TRUE	TRUE
chr3	112167335	C	A	ENST00000305815	ENSG00000172139	SLC9C1	TRUE	TRUE
chr3	112167344	G	A	ENST00000305815	ENSG00000172139	SLC9C1	TRUE	TRUE
chr3	112167348	C	A	ENST00000305815	ENSG00000172139	SLC9C1	TRUE	FALSE
chr3	112167348	C	G	ENST00000305815	ENSG00000172139	SLC9C1	TRUE	FALSE
chr3	112167348	C	T	ENST00000305815	ENSG00000172139	SLC9C1	TRUE	FALSE
chr3	112167349	T	A	ENST00000305815	ENSG00000172139	SLC9C1	TRUE	FALSE
chr3	112167349	T	C	ENST00000305815	ENSG00000172139	SLC9C1	TRUE	FALSE
chr3	112167349	T	G	ENST00000305815	ENSG00000172139	SLC9C1	TRUE	FALSE
chr3	112168875	A	C	ENST00000305815	ENSG00000172139	SLC9C1	FALSE	FALSE
chr3	112168875	A	G	ENST00000305815	ENSG00000172139	SLC9C1	FALSE	FALSE
chr3	112168875	A	T	ENST00000305815	ENSG00000172139	SLC9C1	FALSE	FALSE
chr3	112168876	C	A	ENST00000305815	ENSG00000172139	SLC9C1	FALSE	FALSE
chr3	112168876	C	G	ENST00000305815	ENSG00000172139	SLC9C1	FALSE	FALSE
chr3	112168876	C	T	ENST00000305815	ENSG00000172139	SLC9C1	FALSE	FALSE
chr3	112168879	G	A	ENST00000305815	ENSG00000172139	SLC9C1	TRUE	TRUE
chr3	112168883	G	T	ENST00000305815	ENSG00000172139	SLC9C1	TRUE	TRUE
chr3	112168899	A	C	ENST00000305815	ENSG00000172139	SLC9C1	TRUE	TRUE
chr3	112168899	A	T	ENST00000305815	ENSG00000172139	SLC9C1	TRUE	TRUE
chr3	112168912	T	A	ENST00000305815	ENSG00000172139	SLC9C1	TRUE	TRUE
chr3	112168913	A	C	ENST00000305815	ENSG00000172139	SLC9C1	TRUE	TRUE
chr3	112168913	A	T	ENST00000305815	ENSG00000172139	SLC9C1	TRUE	TRUE
chr3	112168921	T	A	ENST00000305815	ENSG00000172139	SLC9C1	TRUE	TRUE
chr3	112168924	G	A	ENST00000305815	ENSG00000172139	SLC9C1	TRUE	TRUE
chr3	112168926	A	C	ENST00000305815	ENSG00000172139	SLC9C1	TRUE	TRUE
chr3	112168926	A	T	ENST00000305815	ENSG00000172139	SLC9C1	TRUE	TRUE
chr3	112168931	A	T	ENST00000305815	ENSG00000172139	SLC9C1	TRUE	TRUE
chr3	112168939	C	A	ENST00000305815	ENSG00000172139	SLC9C1	TRUE	TRUE
chr3	112168948	C	A	ENST00000305815	ENSG00000172139	SLC9C1	TRUE	TRUE
chr3	112168964	A	C	ENST00000305815	ENSG00000172139	SLC9C1	TRUE	TRUE
chr3	112168964	A	T	ENST00000305815	ENSG00000172139	SLC9C1	TRUE	TRUE
chr3	112168978	C	A	ENST00000305815	ENSG00000172139	SLC9C1	TRUE	TRUE
chr3	112168982	A	C	ENST00000305815	ENSG00000172139	SLC9C1	TRUE	TRUE
chr3	112168982	A	T	ENST00000305815	ENSG00000172139	SLC9C1	TRUE	TRUE
chr3	112168996	T	A	ENST00000305815	ENSG00000172139	SLC9C1	TRUE	TRUE
chr3	112169021	A	C	ENST00000305815	ENSG00000172139	SLC9C1	TRUE	TRUE
chr3	112169021	A	T	ENST00000305815	ENSG00000172139	SLC9C1	TRUE	TRUE
chr3	112169038	T	A	ENST00000305815	ENSG00000172139	SLC9C1	TRUE	TRUE
chr3	112169044	G	A	ENST00000305815	ENSG00000172139	SLC9C1	TRUE	TRUE
chr3	112169051	G	C	ENST00000305815	ENSG00000172139	SLC9C1	TRUE	TRUE
chr3	112169051	G	T	ENST00000305815	ENSG00000172139	SLC9C1	TRUE	TRUE
chr3	112169057	C	T	ENST00000305815	ENSG00000172139	SLC9C1	TRUE	TRUE
chr3	112169058	C	T	ENST00000305815	ENSG00000172139	SLC9C1	TRUE	TRUE
chr3	112169063	C	A	ENST00000305815	ENSG00000172139	SLC9C1	TRUE	FALSE
chr3	112169063	C	G	ENST00000305815	ENSG00000172139	SLC9C1	TRUE	FALSE
chr3	112169063	C	T	ENST00000305815	ENSG00000172139	SLC9C1	TRUE	FALSE
chr3	112169064	T	A	ENST00000305815	ENSG00000172139	SLC9C1	TRUE	FALSE
chr3	112169064	T	C	ENST00000305815	ENSG00000172139	SLC9C1	TRUE	FALSE
chr3	112169064	T	G	ENST00000305815	ENSG00000172139	SLC9C1	TRUE	FALSE
chr3	112169195	A	C	ENST00000305815	ENSG00000172139	SLC9C1	TRUE	FALSE
chr3	112169195	A	G	ENST00000305815	ENSG00000172139	SLC9C1	TRUE	FALSE
chr3	112169195	A	T	ENST00000305815	ENSG00000172139	SLC9C1	TRUE	FALSE
chr3	112169196	C	A	ENST00000305815	ENSG00000172139	SLC9C1	TRUE	FALSE
chr3	112169196	C	G	ENST00000305815	ENSG00000172139	SLC9C1	TRUE	FALSE
chr3	112169196	C	T	ENST00000305815	ENSG00000172139	SLC9C1	TRUE	FALSE
chr3	112169199	C	A	ENST00000305815	ENSG00000172139	SLC9C1	TRUE	TRUE
chr3	112169200	A	C	ENST00000305815	ENSG00000172139	SLC9C1	TRUE	TRUE
chr3	112169200	A	T	ENST00000305815	ENSG00000172139	SLC9C1	TRUE	TRUE
chr3	112169207	A	C	ENST00000305815	ENSG00000172139	SLC9C1	TRUE	TRUE
chr3	112169207	A	T	ENST00000305815	ENSG00000172139	SLC9C1	TRUE	TRUE
chr3	112169214	C	A	ENST00000305815	ENSG00000172139	SLC9C1	TRUE	TRUE
chr3	112169217	T	A	ENST00000305815	ENSG00000172139	SLC9C1	TRUE	TRUE
chr3	112169223	T	A	ENST00000305815	ENSG00000172139	SLC9C1	TRUE	TRUE
chr3	112169226	T	A	ENST00000305815	ENSG00000172139	SLC9C1	TRUE	TRUE
chr3	112169244	C	A	ENST00000305815	ENSG00000172139	SLC9C1	TRUE	TRUE
chr3	112169250	T	A	ENST00000305815	ENSG00000172139	SLC9C1	TRUE	TRUE
chr3	112169254	C	T	ENST00000305815	ENSG00000172139	SLC9C1	TRUE	TRUE
chr3	112169255	C	T	ENST00000305815	ENSG00000172139	SLC9C1	TRUE	TRUE
chr3	112169262	T	A	ENST00000305815	ENSG00000172139	SLC9C1
chr3	112169265	G	A	ENST00000305815	ENSG00000172139	SLC9C1	TRUE	TRUE
chr3	112169268	T	A	ENST00000305815	ENSG00000172139	SLC9C1	TRUE	TRUE
chr3	112169281	G	T	ENST00000305815	ENSG00000172139	SLC9C1	TRUE	TRUE
chr3	112169286	G	A	ENST00000305815	ENSG00000172139	SLC9C1	TRUE	TRUE
chr3	112169289	C	A	ENST00000305815	ENSG00000172139	SLC9C1	TRUE	TRUE
chr3	112169299	A	C	ENST00000305815	ENSG00000172139	SLC9C1	TRUE	TRUE
chr3	112169299	A	T	ENST00000305815	ENSG00000172139	SLC9C1	TRUE	TRUE
chr3	112169303	A	T	ENST00000305815	ENSG00000172139	SLC9C1	TRUE	TRUE
chr3	112169313	T	A	ENST00000305815	ENSG00000172139	SLC9C1	TRUE	TRUE
chr3	112169323	A	T	ENST00000305815	ENSG00000172139	SLC9C1	TRUE	TRUE
chr3	112169329	C	A	ENST00000305815	ENSG00000172139	SLC9C1	FALSE	FALSE
chr3	112169329	C	G	ENST00000305815	ENSG00000172139	SLC9C1	FALSE	FALSE
chr3	112169329	C	T	ENST00000305815	ENSG00000172139	SLC9C1	FALSE	FALSE
chr3	112169330	T	A	ENST00000305815	ENSG00000172139	SLC9C1	FALSE	FALSE
chr3	112169330	T	C	ENST00000305815	ENSG00000172139	SLC9C1	FALSE	FALSE
chr3	112169330	T	G	ENST00000305815	ENSG00000172139	SLC9C1	FALSE	FALSE
chr3	112179529	A	C	ENST00000305815	ENSG00000172139	SLC9C1	TRUE	FALSE
chr3	112179529	A	G	ENST00000305815	ENSG00000172139	SLC9C1	TRUE	FALSE
chr3	112179529	A	T	ENST00000305815	ENSG00000172139	SLC9C1	TRUE	FALSE
chr3	112179530	C	A	ENST00000305815	ENSG00000172139	SLC9C1	TRUE	FALSE
chr3	112179530	C	G	ENST00000305815	ENSG00000172139	SLC9C1	TRUE	FALSE
chr3	112179530	C	T	ENST00000305815	ENSG00000172139	SLC9C1	TRUE	FALSE
chr3	112179533	C	A	ENST00000305815	ENSG00000172139	SLC9C1	TRUE	TRUE
chr3	112179545	T	A	ENST00000305815	ENSG00000172139	SLC9C1	TRUE	TRUE
chr3	112179546	G	T	ENST00000305815	ENSG00000172139	SLC9C1	TRUE	TRUE
chr3	112179558	A	C	ENST00000305815	ENSG00000172139	SLC9C1	TRUE	TRUE
chr3	112179558	A	T	ENST00000305815	ENSG00000172139	SLC9C1	TRUE	TRUE
chr3	112179563	T	A	ENST00000305815	ENSG00000172139	SLC9C1	TRUE	TRUE
chr3	112179572	C	A	ENST00000305815	ENSG00000172139	SLC9C1	TRUE	TRUE
chr3	112179580	A	C	ENST00000305815	ENSG00000172139	SLC9C1	TRUE	TRUE
chr3	112179580	A	T	ENST00000305815	ENSG00000172139	SLC9C1	TRUE	TRUE
chr3	112179582	G	T	ENST00000305815	ENSG00000172139	SLC9C1	TRUE	TRUE
chr3	112179593	C	A	ENST00000305815	ENSG00000172139	SLC9C1	TRUE	TRUE
chr3	112179596	C	A	ENST00000305815	ENSG00000172139	SLC9C1	TRUE	TRUE
chr3	112179605	C	A	ENST00000305815	ENSG00000172139	SLC9C1	TRUE	TRUE
chr3	112179608	C	A	ENST00000305815	ENSG00000172139	SLC9C1	TRUE	TRUE
chr3	112179618	A	C	ENST00000305815	ENSG00000172139	SLC9C1	TRUE	TRUE
chr3	112179618	A	T	ENST00000305815	ENSG00000172139	SLC9C1	TRUE	TRUE
chr3	112179647	T	A	ENST00000305815	ENSG00000172139	SLC9C1	TRUE	TRUE
chr3	112179650	C	A	ENST00000305815	ENSG00000172139	SLC9C1	TRUE	TRUE
chr3	112179653	T	A	ENST00000305815	ENSG00000172139	SLC9C1	TRUE	TRUE
chr3	112179655	G	C	ENST00000305815	ENSG00000172139	SLC9C1	TRUE	TRUE
chr3	112179655	G	T	ENST00000305815	ENSG00000172139	SLC9C1	TRUE	TRUE
chr3	112179659	C	A	ENST00000305815	ENSG00000172139	SLC9C1	TRUE	TRUE
chr3	112179668	G	A	ENST00000305815	ENSG00000172139	SLC9C1	TRUE	TRUE
chr3	112179679	A	C	ENST00000305815	ENSG00000172139	SLC9C1	TRUE	TRUE
chr3	112179679	A	T	ENST00000305815	ENSG00000172139	SLC9C1	TRUE	TRUE
chr3	112179689	T	A	ENST00000305815	ENSG00000172139	SLC9C1	TRUE	TRUE
chr3	112179691	G	C	ENST00000305815	ENSG00000172139	SLC9C1	TRUE	TRUE
chr3	112179691	G	T	ENST00000305815	ENSG00000172139	SLC9C1	TRUE	TRUE
chr3	112179695	T	A	ENST00000305815	ENSG00000172139	SLC9C1	TRUE	TRUE
chr3	112179698	C	A	ENST00000305815	ENSG00000172139	SLC9C1	TRUE	TRUE
chr3	112179702	C	A	ENST00000305815	ENSG00000172139	SLC9C1	TRUE	FALSE
chr3	112179702	C	G	ENST00000305815	ENSG00000172139	SLC9C1	TRUE	FALSE
chr3	112179702	C	T	ENST00000305815	ENSG00000172139	SLC9C1	TRUE	FALSE
chr3	112179703	T	A	ENST00000305815	ENSG00000172139	SLC9C1	TRUE	FALSE
chr3	112179703	T	C	ENST00000305815	ENSG00000172139	SLC9C1	TRUE	FALSE
chr3	112179703	T	G	ENST00000305815	ENSG00000172139	SLC9C1	TRUE	FALSE
chr3	112180562	A	C	ENST00000305815	ENSG00000172139	SLC9C1	TRUE	FALSE
chr3	112180562	A	G	ENST00000305815	ENSG00000172139	SLC9C1	TRUE	FALSE
chr3	112180562	A	T	ENST00000305815	ENSG00000172139	SLC9C1	TRUE	FALSE
chr3	112180563	C	A	ENST00000305815	ENSG00000172139	SLC9C1	TRUE	FALSE
chr3	112180563	C	G	ENST00000305815	ENSG00000172139	SLC9C1	TRUE	FALSE
chr3	112180563	C	T	ENST00000305815	ENSG00000172139	SLC9C1	TRUE	FALSE
chr3	112180566	T	A	ENST00000305815	ENSG00000172139	SLC9C1	TRUE	TRUE
chr3	112180577	G	C	ENST00000305815	ENSG00000172139	SLC9C1	TRUE	TRUE
chr3	112180577	G	T	ENST00000305815	ENSG00000172139	SLC9C1	TRUE	TRUE
chr3	112180588	A	C	ENST00000305815	ENSG00000172139	SLC9C1	TRUE	TRUE
chr3	112180588	A	T	ENST00000305815	ENSG00000172139	SLC9C1	TRUE	TRUE
chr3	112180596	C	A	ENST00000305815	ENSG00000172139	SLC9C1	TRUE	TRUE
chr3	112180599	T	A	ENST00000305815	ENSG00000172139	SLC9C1	TRUE	TRUE
chr3	112180605	C	A	ENST00000305815	ENSG00000172139	SLC9C1	TRUE	TRUE
chr3	112180614	C	A	ENST00000305815	ENSG00000172139	SLC9C1	TRUE	TRUE
chr3	112180617	C	A	ENST00000305815	ENSG00000172139	SLC9C1	TRUE	TRUE
chr3	112180632	C	A	ENST00000305815	ENSG00000172139	SLC9C1	TRUE	TRUE
chr3	112180633	A	T	ENST00000305815	ENSG00000172139	SLC9C1	TRUE	TRUE
chr3	112180653	T	A	ENST00000305815	ENSG00000172139	SLC9C1	TRUE	TRUE
chr3	112180659	T	A	ENST00000305815	ENSG00000172139	SLC9C1	TRUE	TRUE
chr3	112180662	C	A	ENST00000305815	ENSG00000172139	SLC9C1	TRUE	TRUE
chr3	112180663	C	A	ENST00000305815	ENSG00000172139	SLC9C1	TRUE	FALSE
chr3	112180663	C	G	ENST00000305815	ENSG00000172139	SLC9C1	TRUE	FALSE
chr3	112180663	C	T	ENST00000305815	ENSG00000172139	SLC9C1	TRUE	FALSE
chr3	112180664	T	A	ENST00000305815	ENSG00000172139	SLC9C1	TRUE	FALSE
chr3	112180664	T	C	ENST00000305815	ENSG00000172139	SLC9C1	TRUE	FALSE
chr3	112180664	T	G	ENST00000305815	ENSG00000172139	SLC9C1	TRUE	FALSE
chr3	112182131	A	C	ENST00000305815	ENSG00000172139	SLC9C1	TRUE	FALSE
chr3	112182131	A	G	ENST00000305815	ENSG00000172139	SLC9C1	TRUE	FALSE
chr3	112182131	A	T	ENST00000305815	ENSG00000172139	SLC9C1	TRUE	FALSE
chr3	112182132	C	A	ENST00000305815	ENSG00000172139	SLC9C1	TRUE	FALSE
chr3	112182132	C	G	ENST00000305815	ENSG00000172139	SLC9C1	TRUE	FALSE
chr3	112182132	C	T	ENST00000305815	ENSG00000172139	SLC9C1	TRUE	FALSE
chr3	112182135	G	A	ENST00000305815	ENSG00000172139	SLC9C1	TRUE	TRUE
chr3	112182148	A	C	ENST00000305815	ENSG00000172139	SLC9C1	TRUE	TRUE
chr3	112182148	A	T	ENST00000305815	ENSG00000172139	SLC9C1	TRUE	TRUE
chr3	112182156	T	A	ENST00000305815	ENSG00000172139	SLC9C1	TRUE	TRUE
chr3	112182162	T	A	ENST00000305815	ENSG00000172139	SLC9C1	TRUE	TRUE
chr3	112182169	C	T	ENST00000305815	ENSG00000172139	SLC9C1	TRUE	TRUE
chr3	112182170	C	T	ENST00000305815	ENSG00000172139	SLC9C1	TRUE	TRUE
chr3	112182181	A	C	ENST00000305815	ENSG00000172139	SLC9C1	TRUE	TRUE
chr3	112182181	A	T	ENST00000305815	ENSG00000172139	SLC9C1	TRUE	TRUE
chr3	112182192	C	A	ENST00000305815	ENSG00000172139	SLC9C1	TRUE	TRUE
chr3	112182195	C	A	ENST00000305815	ENSG00000172139	SLC9C1	TRUE	TRUE
chr3	112182222	G	A	ENST00000305815	ENSG00000172139	SLC9C1	TRUE	TRUE
chr3	112182237	C	A	ENST00000305815	ENSG00000172139	SLC9C1	TRUE	TRUE
chr3	112182240	T	A	ENST00000305815	ENSG00000172139	SLC9C1	TRUE	TRUE
chr3	112182243	T	A	ENST00000305815	ENSG00000172139	SLC9C1	TRUE	TRUE
chr3	112182246	T	A	ENST00000305815	ENSG00000172139	SLC9C1	TRUE	TRUE
chr3	112182257	A	C	ENST00000305815	ENSG00000172139	SLC9C1	TRUE	TRUE
chr3	112182257	A	T	ENST00000305815	ENSG00000172139	SLC9C1	TRUE	TRUE
chr3	112182259	C	A	ENST00000305815	ENSG00000172139	SLC9C1	TRUE	FALSE
chr3	112182259	C	G	ENST00000305815	ENSG00000172139	SLC9C1	TRUE	FALSE
chr3	112182259	C	T	ENST00000305815	ENSG00000172139	SLC9C1	TRUE	FALSE
chr3	112182260	T	A	ENST00000305815	ENSG00000172139	SLC9C1	TRUE	FALSE
chr3	112182260	T	C	ENST00000305815	ENSG00000172139	SLC9C1	TRUE	FALSE
chr3	112182260	T	G	ENST00000305815	ENSG00000172139	SLC9C1	TRUE	FALSE
chr3	112199319	A	C	ENST00000305815	ENSG00000172139	SLC9C1	TRUE	FALSE
chr3	112199319	A	G	ENST00000305815	ENSG00000172139	SLC9C1	FALSE	FALSE
chr3	112199319	A	T	ENST00000305815	ENSG00000172139	SLC9C1	TRUE	FALSE
chr3	112199320	C	A	ENST00000305815	ENSG00000172139	SLC9C1	TRUE	FALSE
chr3	112199320	C	G	ENST00000305815	ENSG00000172139	SLC9C1	TRUE	FALSE
chr3	112199320	C	T	ENST00000305815	ENSG00000172139	SLC9C1	TRUE	FALSE
chr3	112199323	T	A	ENST00000305815	ENSG00000172139	SLC9C1	TRUE	TRUE
chr3	112199332	C	A	ENST00000305815	ENSG00000172139	SLC9C1	TRUE	TRUE
chr3	112199341	C	A	ENST00000305815	ENSG00000172139	SLC9C1	TRUE	TRUE
chr3	112199347	T	A	ENST00000305815	ENSG00000172139	SLC9C1	TRUE	TRUE
chr3	112199359	C	A	ENST00000305815	ENSG00000172139	SLC9C1	TRUE	TRUE
chr3	112199362	T	A	ENST00000305815	ENSG00000172139	SLC9C1	TRUE	TRUE
chr3	112199364	A	C	ENST00000305815	ENSG00000172139	SLC9C1	TRUE	TRUE
