## Supplementary Dataset 1 for "Integrating 730,947 exome sequences with clinical literature improves gene discovery": 349081_file02 (part 92 of 429)

chrom	pos	ref	alt	transcript_id	gene_id	gene_symbol	relaxed	strict
chr3	112199364	A	T	ENST00000305815	ENSG00000172139	SLC9C1	TRUE	TRUE
chr3	112199377	T	A	ENST00000305815	ENSG00000172139	SLC9C1	TRUE	TRUE
chr3	112199386	C	A	ENST00000305815	ENSG00000172139	SLC9C1	TRUE	TRUE
chr3	112199416	C	A	ENST00000305815	ENSG00000172139	SLC9C1	TRUE	TRUE
chr3	112199419	C	A	ENST00000305815	ENSG00000172139	SLC9C1	TRUE	TRUE
chr3	112199422	T	A	ENST00000305815	ENSG00000172139	SLC9C1	TRUE	TRUE
chr3	112199428	T	A	ENST00000305815	ENSG00000172139	SLC9C1	TRUE	TRUE
chr3	112199446	C	A	ENST00000305815	ENSG00000172139	SLC9C1	TRUE	TRUE
chr3	112199456	A	C	ENST00000305815	ENSG00000172139	SLC9C1	TRUE	TRUE
chr3	112199456	A	T	ENST00000305815	ENSG00000172139	SLC9C1	TRUE	TRUE
chr3	112199461	C	A	ENST00000305815	ENSG00000172139	SLC9C1	TRUE	TRUE
chr3	112199463	A	C	ENST00000305815	ENSG00000172139	SLC9C1	TRUE	TRUE
chr3	112199463	A	T	ENST00000305815	ENSG00000172139	SLC9C1	TRUE	TRUE
chr3	112199465	G	C	ENST00000305815	ENSG00000172139	SLC9C1	TRUE	TRUE
chr3	112199465	G	T	ENST00000305815	ENSG00000172139	SLC9C1	TRUE	TRUE
chr3	112199470	C	A	ENST00000305815	ENSG00000172139	SLC9C1	TRUE	FALSE
chr3	112199470	C	G	ENST00000305815	ENSG00000172139	SLC9C1	TRUE	FALSE
chr3	112199470	C	T	ENST00000305815	ENSG00000172139	SLC9C1	TRUE	FALSE
chr3	112199471	T	A	ENST00000305815	ENSG00000172139	SLC9C1	TRUE	FALSE
chr3	112199471	T	C	ENST00000305815	ENSG00000172139	SLC9C1	TRUE	FALSE
chr3	112199471	T	G	ENST00000305815	ENSG00000172139	SLC9C1	TRUE	FALSE
chr3	112200709	A	C	ENST00000305815	ENSG00000172139	SLC9C1	TRUE	FALSE
chr3	112200709	A	G	ENST00000305815	ENSG00000172139	SLC9C1	TRUE	FALSE
chr3	112200709	A	T	ENST00000305815	ENSG00000172139	SLC9C1	TRUE	FALSE
chr3	112200710	C	A	ENST00000305815	ENSG00000172139	SLC9C1	TRUE	FALSE
chr3	112200710	C	G	ENST00000305815	ENSG00000172139	SLC9C1	TRUE	FALSE
chr3	112200710	C	T	ENST00000305815	ENSG00000172139	SLC9C1	TRUE	FALSE
chr3	112200717	C	A	ENST00000305815	ENSG00000172139	SLC9C1	TRUE	TRUE
chr3	112200720	T	A	ENST00000305815	ENSG00000172139	SLC9C1	TRUE	TRUE
chr3	112200732	C	A	ENST00000305815	ENSG00000172139	SLC9C1	TRUE	TRUE
chr3	112200750	G	A	ENST00000305815	ENSG00000172139	SLC9C1	TRUE	TRUE
chr3	112200753	T	A	ENST00000305815	ENSG00000172139	SLC9C1	TRUE	TRUE
chr3	112200755	A	C	ENST00000305815	ENSG00000172139	SLC9C1	TRUE	TRUE
chr3	112200755	A	T	ENST00000305815	ENSG00000172139	SLC9C1	TRUE	TRUE
chr3	112200758	A	C	ENST00000305815	ENSG00000172139	SLC9C1	TRUE	TRUE
chr3	112200758	A	T	ENST00000305815	ENSG00000172139	SLC9C1	TRUE	TRUE
chr3	112200763	C	A	ENST00000305815	ENSG00000172139	SLC9C1	TRUE	FALSE
chr3	112200763	C	G	ENST00000305815	ENSG00000172139	SLC9C1	TRUE	FALSE
chr3	112200763	C	T	ENST00000305815	ENSG00000172139	SLC9C1	TRUE	FALSE
chr3	112200764	T	A	ENST00000305815	ENSG00000172139	SLC9C1	TRUE	FALSE
chr3	112200764	T	C	ENST00000305815	ENSG00000172139	SLC9C1	TRUE	FALSE
chr3	112200764	T	G	ENST00000305815	ENSG00000172139	SLC9C1	TRUE	FALSE
chr3	112202248	A	C	ENST00000305815	ENSG00000172139	SLC9C1	TRUE	FALSE
chr3	112202248	A	G	ENST00000305815	ENSG00000172139	SLC9C1	TRUE	FALSE
chr3	112202248	A	T	ENST00000305815	ENSG00000172139	SLC9C1	TRUE	FALSE
chr3	112202249	C	A	ENST00000305815	ENSG00000172139	SLC9C1	TRUE	FALSE
chr3	112202249	C	G	ENST00000305815	ENSG00000172139	SLC9C1	TRUE	FALSE
chr3	112202249	C	T	ENST00000305815	ENSG00000172139	SLC9C1	TRUE	FALSE
chr3	112202252	G	A	ENST00000305815	ENSG00000172139	SLC9C1	TRUE	TRUE
chr3	112202255	T	A	ENST00000305815	ENSG00000172139	SLC9C1	TRUE	TRUE
chr3	112202261	G	A	ENST00000305815	ENSG00000172139	SLC9C1	TRUE	TRUE
chr3	112202264	T	A	ENST00000305815	ENSG00000172139	SLC9C1	TRUE	TRUE
chr3	112202279	G	A	ENST00000305815	ENSG00000172139	SLC9C1	TRUE	TRUE
chr3	112202306	C	A	ENST00000305815	ENSG00000172139	SLC9C1	TRUE	TRUE
chr3	112202312	G	A	ENST00000305815	ENSG00000172139	SLC9C1	TRUE	TRUE
chr3	112202316	A	C	ENST00000305815	ENSG00000172139	SLC9C1	TRUE	TRUE
chr3	112202316	A	T	ENST00000305815	ENSG00000172139	SLC9C1	TRUE	TRUE
chr3	112202324	T	A	ENST00000305815	ENSG00000172139	SLC9C1	TRUE	TRUE
chr3	112202333	C	A	ENST00000305815	ENSG00000172139	SLC9C1	TRUE	TRUE
chr3	112202334	A	C	ENST00000305815	ENSG00000172139	SLC9C1	TRUE	TRUE
chr3	112202334	A	T	ENST00000305815	ENSG00000172139	SLC9C1	TRUE	TRUE
chr3	112202337	C	T	ENST00000305815	ENSG00000172139	SLC9C1	TRUE	TRUE
chr3	112202338	C	T	ENST00000305815	ENSG00000172139	SLC9C1	TRUE	TRUE
chr3	112202348	T	A	ENST00000305815	ENSG00000172139	SLC9C1	TRUE	TRUE
chr3	112202351	G	A	ENST00000305815	ENSG00000172139	SLC9C1	TRUE	TRUE
chr3	112202363	T	A	ENST00000305815	ENSG00000172139	SLC9C1	TRUE	TRUE
chr3	112202366	T	A	ENST00000305815	ENSG00000172139	SLC9C1	TRUE	TRUE
chr3	112202378	G	A	ENST00000305815	ENSG00000172139	SLC9C1	TRUE	TRUE
chr3	112202383	A	T	ENST00000305815	ENSG00000172139	SLC9C1	TRUE	TRUE
chr3	112202387	T	A	ENST00000305815	ENSG00000172139	SLC9C1	TRUE	TRUE
chr3	112202400	C	A	ENST00000305815	ENSG00000172139	SLC9C1	TRUE	FALSE
chr3	112202400	C	G	ENST00000305815	ENSG00000172139	SLC9C1	TRUE	FALSE
chr3	112202400	C	T	ENST00000305815	ENSG00000172139	SLC9C1	TRUE	FALSE
chr3	112202401	T	A	ENST00000305815	ENSG00000172139	SLC9C1	TRUE	FALSE
chr3	112202401	T	C	ENST00000305815	ENSG00000172139	SLC9C1	TRUE	FALSE
chr3	112202401	T	G	ENST00000305815	ENSG00000172139	SLC9C1	TRUE	FALSE
chr3	112204216	A	C	ENST00000305815	ENSG00000172139	SLC9C1	FALSE	FALSE
chr3	112204216	A	G	ENST00000305815	ENSG00000172139	SLC9C1	FALSE	FALSE
chr3	112204216	A	T	ENST00000305815	ENSG00000172139	SLC9C1	FALSE	FALSE
chr3	112204217	C	A	ENST00000305815	ENSG00000172139	SLC9C1	FALSE	FALSE
chr3	112204217	C	G	ENST00000305815	ENSG00000172139	SLC9C1	FALSE	FALSE
chr3	112204217	C	T	ENST00000305815	ENSG00000172139	SLC9C1	FALSE	FALSE
chr3	112204220	T	A	ENST00000305815	ENSG00000172139	SLC9C1	TRUE	TRUE
chr3	112204247	G	A	ENST00000305815	ENSG00000172139	SLC9C1	TRUE	TRUE
chr3	112204256	T	A	ENST00000305815	ENSG00000172139	SLC9C1
chr3	112204274	C	A	ENST00000305815	ENSG00000172139	SLC9C1	TRUE	TRUE
chr3	112204280	C	A	ENST00000305815	ENSG00000172139	SLC9C1	TRUE	TRUE
chr3	112204290	A	C	ENST00000305815	ENSG00000172139	SLC9C1	TRUE	TRUE
chr3	112204290	A	T	ENST00000305815	ENSG00000172139	SLC9C1	TRUE	TRUE
chr3	112204295	T	A	ENST00000305815	ENSG00000172139	SLC9C1	TRUE	TRUE
chr3	112204310	C	A	ENST00000305815	ENSG00000172139	SLC9C1	TRUE	TRUE
chr3	112204327	A	C	ENST00000305815	ENSG00000172139	SLC9C1	TRUE	TRUE
chr3	112204327	A	T	ENST00000305815	ENSG00000172139	SLC9C1	TRUE	TRUE
chr3	112204339	A	C	ENST00000305815	ENSG00000172139	SLC9C1	TRUE	TRUE
chr3	112204339	A	T	ENST00000305815	ENSG00000172139	SLC9C1	TRUE	TRUE
chr3	112204351	A	C	ENST00000305815	ENSG00000172139	SLC9C1	TRUE	TRUE
chr3	112204351	A	T	ENST00000305815	ENSG00000172139	SLC9C1	TRUE	TRUE
chr3	112204355	C	A	ENST00000305815	ENSG00000172139	SLC9C1	TRUE	TRUE
chr3	112204365	C	T	ENST00000305815	ENSG00000172139	SLC9C1	TRUE	TRUE
chr3	112204366	C	T	ENST00000305815	ENSG00000172139	SLC9C1	TRUE	TRUE
chr3	112204375	G	C	ENST00000305815	ENSG00000172139	SLC9C1	TRUE	TRUE
chr3	112204375	G	T	ENST00000305815	ENSG00000172139	SLC9C1	TRUE	TRUE
chr3	112204388	T	A	ENST00000305815	ENSG00000172139	SLC9C1	TRUE	TRUE
chr3	112204404	C	A	ENST00000305815	ENSG00000172139	SLC9C1	FALSE	FALSE
chr3	112204404	C	G	ENST00000305815	ENSG00000172139	SLC9C1	FALSE	FALSE
chr3	112204404	C	T	ENST00000305815	ENSG00000172139	SLC9C1	FALSE	FALSE
chr3	112204405	T	A	ENST00000305815	ENSG00000172139	SLC9C1	FALSE	FALSE
chr3	112204405	T	C	ENST00000305815	ENSG00000172139	SLC9C1	FALSE	FALSE
chr3	112204405	T	G	ENST00000305815	ENSG00000172139	SLC9C1	FALSE	FALSE
chr3	112208176	A	C	ENST00000305815	ENSG00000172139	SLC9C1	FALSE	FALSE
chr3	112208176	A	G	ENST00000305815	ENSG00000172139	SLC9C1	FALSE	FALSE
chr3	112208176	A	T	ENST00000305815	ENSG00000172139	SLC9C1	FALSE	FALSE
chr3	112208177	C	A	ENST00000305815	ENSG00000172139	SLC9C1	FALSE	FALSE
chr3	112208177	C	G	ENST00000305815	ENSG00000172139	SLC9C1	FALSE	FALSE
chr3	112208177	C	T	ENST00000305815	ENSG00000172139	SLC9C1	FALSE	FALSE
chr3	112208180	T	A	ENST00000305815	ENSG00000172139	SLC9C1	TRUE	TRUE
chr3	112208192	C	A	ENST00000305815	ENSG00000172139	SLC9C1	TRUE	TRUE
chr3	112208199	A	C	ENST00000305815	ENSG00000172139	SLC9C1	TRUE	TRUE
chr3	112208199	A	T	ENST00000305815	ENSG00000172139	SLC9C1	TRUE	TRUE
chr3	112208214	A	T	ENST00000305815	ENSG00000172139	SLC9C1	TRUE	TRUE
chr3	112208217	G	C	ENST00000305815	ENSG00000172139	SLC9C1	TRUE	TRUE
chr3	112208217	G	T	ENST00000305815	ENSG00000172139	SLC9C1	TRUE	TRUE
chr3	112208231	T	A	ENST00000305815	ENSG00000172139	SLC9C1	TRUE	TRUE
chr3	112208233	A	C	ENST00000305815	ENSG00000172139	SLC9C1	TRUE	TRUE
chr3	112208233	A	T	ENST00000305815	ENSG00000172139	SLC9C1	TRUE	TRUE
chr3	112208237	C	A	ENST00000305815	ENSG00000172139	SLC9C1	TRUE	TRUE
chr3	112208244	G	C	ENST00000305815	ENSG00000172139	SLC9C1	TRUE	TRUE
chr3	112208244	G	T	ENST00000305815	ENSG00000172139	SLC9C1	TRUE	TRUE
chr3	112208257	A	C	ENST00000305815	ENSG00000172139	SLC9C1	TRUE	TRUE
chr3	112208257	A	T	ENST00000305815	ENSG00000172139	SLC9C1	TRUE	TRUE
chr3	112208261	G	A	ENST00000305815	ENSG00000172139	SLC9C1	TRUE	TRUE
chr3	112208268	C	T	ENST00000305815	ENSG00000172139	SLC9C1	TRUE	TRUE
chr3	112208269	C	T	ENST00000305815	ENSG00000172139	SLC9C1	TRUE	TRUE
chr3	112208299	A	C	ENST00000305815	ENSG00000172139	SLC9C1	TRUE	TRUE
chr3	112208299	A	T	ENST00000305815	ENSG00000172139	SLC9C1	TRUE	TRUE
chr3	112208310	G	C	ENST00000305815	ENSG00000172139	SLC9C1	TRUE	TRUE
chr3	112208310	G	T	ENST00000305815	ENSG00000172139	SLC9C1	TRUE	TRUE
chr3	112208315	C	A	ENST00000305815	ENSG00000172139	SLC9C1	TRUE	TRUE
chr3	112208324	C	A	ENST00000305815	ENSG00000172139	SLC9C1	TRUE	TRUE
chr3	112208330	C	A	ENST00000305815	ENSG00000172139	SLC9C1	TRUE	TRUE
chr3	112208333	C	A	ENST00000305815	ENSG00000172139	SLC9C1	TRUE	TRUE
chr3	112208352	G	T	ENST00000305815	ENSG00000172139	SLC9C1	TRUE	TRUE
chr3	112208370	G	C	ENST00000305815	ENSG00000172139	SLC9C1	TRUE	TRUE
chr3	112208370	G	T	ENST00000305815	ENSG00000172139	SLC9C1	TRUE	TRUE
chr3	112208374	C	A	ENST00000305815	ENSG00000172139	SLC9C1	FALSE	FALSE
chr3	112208374	C	G	ENST00000305815	ENSG00000172139	SLC9C1	FALSE	FALSE
chr3	112208374	C	T	ENST00000305815	ENSG00000172139	SLC9C1	FALSE	FALSE
chr3	112208375	T	A	ENST00000305815	ENSG00000172139	SLC9C1	FALSE	FALSE
chr3	112208375	T	C	ENST00000305815	ENSG00000172139	SLC9C1	FALSE	FALSE
chr3	112208375	T	G	ENST00000305815	ENSG00000172139	SLC9C1	FALSE	FALSE
chr3	112217440	A	C	ENST00000305815	ENSG00000172139	SLC9C1	TRUE	FALSE
chr3	112217440	A	G	ENST00000305815	ENSG00000172139	SLC9C1	TRUE	FALSE
chr3	112217440	A	T	ENST00000305815	ENSG00000172139	SLC9C1	TRUE	FALSE
chr3	112217441	C	A	ENST00000305815	ENSG00000172139	SLC9C1	TRUE	FALSE
chr3	112217441	C	G	ENST00000305815	ENSG00000172139	SLC9C1	TRUE	FALSE
chr3	112217441	C	T	ENST00000305815	ENSG00000172139	SLC9C1	TRUE	FALSE
chr3	112217443	T	A	ENST00000305815	ENSG00000172139	SLC9C1	TRUE	TRUE
chr3	112217445	G	C	ENST00000305815	ENSG00000172139	SLC9C1	TRUE	TRUE
chr3	112217445	G	T	ENST00000305815	ENSG00000172139	SLC9C1	TRUE	TRUE
chr3	112217455	C	A	ENST00000305815	ENSG00000172139	SLC9C1	TRUE	TRUE
chr3	112217458	T	A	ENST00000305815	ENSG00000172139	SLC9C1	TRUE	TRUE
chr3	112217461	C	A	ENST00000305815	ENSG00000172139	SLC9C1	TRUE	TRUE
chr3	112217464	T	A	ENST00000305815	ENSG00000172139	SLC9C1	TRUE	TRUE
chr3	112217467	T	A	ENST00000305815	ENSG00000172139	SLC9C1	TRUE	TRUE
chr3	112217474	A	C	ENST00000305815	ENSG00000172139	SLC9C1	TRUE	TRUE
chr3	112217474	A	T	ENST00000305815	ENSG00000172139	SLC9C1	TRUE	TRUE
chr3	112217480	C	T	ENST00000305815	ENSG00000172139	SLC9C1	TRUE	TRUE
chr3	112217481	C	T	ENST00000305815	ENSG00000172139	SLC9C1	TRUE	TRUE
chr3	112217497	T	A	ENST00000305815	ENSG00000172139	SLC9C1	TRUE	TRUE
chr3	112217500	T	A	ENST00000305815	ENSG00000172139	SLC9C1	TRUE	TRUE
chr3	112217518	T	A	ENST00000305815	ENSG00000172139	SLC9C1	TRUE	TRUE
chr3	112217521	G	A	ENST00000305815	ENSG00000172139	SLC9C1	TRUE	TRUE
chr3	112217527	C	A	ENST00000305815	ENSG00000172139	SLC9C1	TRUE	TRUE
chr3	112217531	A	C	ENST00000305815	ENSG00000172139	SLC9C1	TRUE	TRUE
chr3	112217531	A	T	ENST00000305815	ENSG00000172139	SLC9C1	TRUE	TRUE
chr3	112217539	T	A	ENST00000305815	ENSG00000172139	SLC9C1	TRUE	TRUE
chr3	112217558	A	T	ENST00000305815	ENSG00000172139	SLC9C1	TRUE	TRUE
chr3	112217562	C	A	ENST00000305815	ENSG00000172139	SLC9C1	TRUE	FALSE
chr3	112217562	C	G	ENST00000305815	ENSG00000172139	SLC9C1	TRUE	FALSE
chr3	112217562	C	T	ENST00000305815	ENSG00000172139	SLC9C1	TRUE	FALSE
chr3	112217563	T	A	ENST00000305815	ENSG00000172139	SLC9C1	TRUE	FALSE
chr3	112217563	T	C	ENST00000305815	ENSG00000172139	SLC9C1	TRUE	FALSE
chr3	112217563	T	G	ENST00000305815	ENSG00000172139	SLC9C1	TRUE	FALSE
chr3	112221126	A	C	ENST00000305815	ENSG00000172139	SLC9C1	TRUE	FALSE
chr3	112221126	A	G	ENST00000305815	ENSG00000172139	SLC9C1	TRUE	FALSE
chr3	112221126	A	T	ENST00000305815	ENSG00000172139	SLC9C1	TRUE	FALSE
chr3	112221127	C	A	ENST00000305815	ENSG00000172139	SLC9C1	TRUE	FALSE
chr3	112221127	C	G	ENST00000305815	ENSG00000172139	SLC9C1	TRUE	FALSE
chr3	112221127	C	T	ENST00000305815	ENSG00000172139	SLC9C1	TRUE	FALSE
chr3	112221129	T	A	ENST00000305815	ENSG00000172139	SLC9C1	TRUE	TRUE
chr3	112221132	C	A	ENST00000305815	ENSG00000172139	SLC9C1	TRUE	TRUE
chr3	112221135	T	A	ENST00000305815	ENSG00000172139	SLC9C1	TRUE	TRUE
chr3	112221138	T	A	ENST00000305815	ENSG00000172139	SLC9C1	TRUE	TRUE
chr3	112221141	C	A	ENST00000305815	ENSG00000172139	SLC9C1	TRUE	TRUE
chr3	112221153	C	A	ENST00000305815	ENSG00000172139	SLC9C1	TRUE	TRUE
chr3	112221167	A	T	ENST00000305815	ENSG00000172139	SLC9C1	TRUE	TRUE
chr3	112221174	G	A	ENST00000305815	ENSG00000172139	SLC9C1	TRUE	TRUE
chr3	112221186	G	A	ENST00000305815	ENSG00000172139	SLC9C1	TRUE	TRUE
chr3	112221198	C	A	ENST00000305815	ENSG00000172139	SLC9C1	TRUE	TRUE
chr3	112221205	G	C	ENST00000305815	ENSG00000172139	SLC9C1	TRUE	TRUE
chr3	112221205	G	T	ENST00000305815	ENSG00000172139	SLC9C1	TRUE	TRUE
chr3	112221210	G	A	ENST00000305815	ENSG00000172139	SLC9C1	TRUE	TRUE
chr3	112221213	T	A	ENST00000305815	ENSG00000172139	SLC9C1	TRUE	TRUE
chr3	112221216	G	A	ENST00000305815	ENSG00000172139	SLC9C1	TRUE	TRUE
chr3	112221217	G	C	ENST00000305815	ENSG00000172139	SLC9C1	TRUE	TRUE
chr3	112221217	G	T	ENST00000305815	ENSG00000172139	SLC9C1	TRUE	TRUE
chr3	112221226	C	A	ENST00000305815	ENSG00000172139	SLC9C1	TRUE	FALSE
chr3	112221226	C	G	ENST00000305815	ENSG00000172139	SLC9C1	TRUE	FALSE
chr3	112221226	C	T	ENST00000305815	ENSG00000172139	SLC9C1	TRUE	FALSE
chr3	112221227	T	A	ENST00000305815	ENSG00000172139	SLC9C1	TRUE	FALSE
chr3	112221227	T	C	ENST00000305815	ENSG00000172139	SLC9C1	TRUE	FALSE
chr3	112221227	T	G	ENST00000305815	ENSG00000172139	SLC9C1	TRUE	FALSE
chr3	112231359	A	C	ENST00000305815	ENSG00000172139	SLC9C1	FALSE	FALSE
chr3	112231359	A	G	ENST00000305815	ENSG00000172139	SLC9C1	FALSE	FALSE
chr3	112231359	A	T	ENST00000305815	ENSG00000172139	SLC9C1	FALSE	FALSE
chr3	112231360	C	A	ENST00000305815	ENSG00000172139	SLC9C1	FALSE	FALSE
chr3	112231360	C	G	ENST00000305815	ENSG00000172139	SLC9C1	FALSE	FALSE
chr3	112231360	C	T	ENST00000305815	ENSG00000172139	SLC9C1	FALSE	FALSE
chr3	112231366	G	A	ENST00000305815	ENSG00000172139	SLC9C1	TRUE	TRUE
chr3	112231371	G	C	ENST00000305815	ENSG00000172139	SLC9C1	TRUE	TRUE
chr3	112231371	G	T	ENST00000305815	ENSG00000172139	SLC9C1	TRUE	TRUE
chr3	112231374	A	T	ENST00000305815	ENSG00000172139	SLC9C1	TRUE	TRUE
chr3	112231396	C	A	ENST00000305815	ENSG00000172139	SLC9C1	TRUE	TRUE
chr3	112231405	C	A	ENST00000305815	ENSG00000172139	SLC9C1	TRUE	TRUE
chr3	112231420	C	A	ENST00000305815	ENSG00000172139	SLC9C1	TRUE	TRUE
chr3	112231429	C	A	ENST00000305815	ENSG00000172139	SLC9C1	TRUE	TRUE
chr3	112231432	T	A	ENST00000305815	ENSG00000172139	SLC9C1	TRUE	TRUE
chr3	112231436	A	T	ENST00000305815	ENSG00000172139	SLC9C1	TRUE	TRUE
chr3	112231445	A	T	ENST00000305815	ENSG00000172139	SLC9C1	TRUE	TRUE
chr3	112231450	T	A	ENST00000305815	ENSG00000172139	SLC9C1	TRUE	TRUE
chr3	112231456	T	A	ENST00000305815	ENSG00000172139	SLC9C1	TRUE	TRUE
chr3	112231459	G	A	ENST00000305815	ENSG00000172139	SLC9C1	TRUE	TRUE
chr3	112231465	C	A	ENST00000305815	ENSG00000172139	SLC9C1	TRUE	TRUE
chr3	112231474	C	A	ENST00000305815	ENSG00000172139	SLC9C1	TRUE	TRUE
chr3	112231477	C	A	ENST00000305815	ENSG00000172139	SLC9C1	TRUE	TRUE
chr3	112231480	C	A	ENST00000305815	ENSG00000172139	SLC9C1	TRUE	TRUE
chr3	112231485	A	T	ENST00000305815	ENSG00000172139	SLC9C1	TRUE	TRUE
chr3	112231487	C	A	ENST00000305815	ENSG00000172139	SLC9C1	TRUE	FALSE
chr3	112231487	C	G	ENST00000305815	ENSG00000172139	SLC9C1	TRUE	FALSE
chr3	112231487	C	T	ENST00000305815	ENSG00000172139	SLC9C1	TRUE	FALSE
chr3	112231488	T	A	ENST00000305815	ENSG00000172139	SLC9C1	TRUE	FALSE
chr3	112231488	T	C	ENST00000305815	ENSG00000172139	SLC9C1	TRUE	FALSE
chr3	112231488	T	G	ENST00000305815	ENSG00000172139	SLC9C1	TRUE	FALSE
chr3	112239838	A	C	ENST00000305815	ENSG00000172139	SLC9C1	TRUE	FALSE
chr3	112239838	A	G	ENST00000305815	ENSG00000172139	SLC9C1	TRUE	FALSE
chr3	112239838	A	T	ENST00000305815	ENSG00000172139	SLC9C1	TRUE	FALSE
chr3	112239839	C	A	ENST00000305815	ENSG00000172139	SLC9C1	TRUE	FALSE
chr3	112239839	C	G	ENST00000305815	ENSG00000172139	SLC9C1	TRUE	FALSE
chr3	112239839	C	T	ENST00000305815	ENSG00000172139	SLC9C1	TRUE	FALSE
chr3	112239843	G	C	ENST00000305815	ENSG00000172139	SLC9C1	TRUE	TRUE
chr3	112239843	G	T	ENST00000305815	ENSG00000172139	SLC9C1	TRUE	TRUE
chr3	112239854	C	A	ENST00000305815	ENSG00000172139	SLC9C1	TRUE	TRUE
chr3	112239869	T	A	ENST00000305815	ENSG00000172139	SLC9C1	TRUE	TRUE
chr3	112239872	C	A	ENST00000305815	ENSG00000172139	SLC9C1	TRUE	TRUE
chr3	112239882	C	T	ENST00000305815	ENSG00000172139	SLC9C1	TRUE	TRUE
chr3	112239883	C	T	ENST00000305815	ENSG00000172139	SLC9C1	TRUE	TRUE
chr3	112239905	T	A	ENST00000305815	ENSG00000172139	SLC9C1	TRUE	TRUE
chr3	112239914	T	A	ENST00000305815	ENSG00000172139	SLC9C1	TRUE	TRUE
chr3	112239935	T	A	ENST00000305815	ENSG00000172139	SLC9C1	TRUE	TRUE
chr3	112239944	C	A	ENST00000305815	ENSG00000172139	SLC9C1	TRUE	TRUE
chr3	112239947	G	A	ENST00000305815	ENSG00000172139	SLC9C1	TRUE	TRUE
chr3	112239956	G	A	ENST00000305815	ENSG00000172139	SLC9C1	TRUE	TRUE
chr3	112239963	G	T	ENST00000305815	ENSG00000172139	SLC9C1	TRUE	TRUE
chr3	112239966	A	T	ENST00000305815	ENSG00000172139	SLC9C1	TRUE	TRUE
chr3	112239973	G	T	ENST00000305815	ENSG00000172139	SLC9C1	TRUE	TRUE
chr3	112239977	T	A	ENST00000305815	ENSG00000172139	SLC9C1	TRUE	TRUE
chr3	112239978	A	C	ENST00000305815	ENSG00000172139	SLC9C1	TRUE	TRUE
chr3	112239978	A	T	ENST00000305815	ENSG00000172139	SLC9C1	TRUE	TRUE
chr3	112239983	T	A	ENST00000305815	ENSG00000172139	SLC9C1	TRUE	TRUE
chr3	112239988	G	C	ENST00000305815	ENSG00000172139	SLC9C1	TRUE	TRUE
chr3	112239988	G	T	ENST00000305815	ENSG00000172139	SLC9C1	TRUE	TRUE
chr3	112240007	C	A	ENST00000305815	ENSG00000172139	SLC9C1	TRUE	FALSE
chr3	112240007	C	G	ENST00000305815	ENSG00000172139	SLC9C1	TRUE	FALSE
chr3	112240007	C	T	ENST00000305815	ENSG00000172139	SLC9C1	TRUE	FALSE
chr3	112240008	T	A	ENST00000305815	ENSG00000172139	SLC9C1	TRUE	FALSE
chr3	112240008	T	C	ENST00000305815	ENSG00000172139	SLC9C1	TRUE	FALSE
chr3	112240008	T	G	ENST00000305815	ENSG00000172139	SLC9C1	TRUE	FALSE
chr3	112243993	A	C	ENST00000305815	ENSG00000172139	SLC9C1	FALSE	FALSE
chr3	112243993	A	G	ENST00000305815	ENSG00000172139	SLC9C1	FALSE	FALSE
chr3	112243993	A	T	ENST00000305815	ENSG00000172139	SLC9C1	FALSE	FALSE
chr3	112243994	C	A	ENST00000305815	ENSG00000172139	SLC9C1	FALSE	FALSE
chr3	112243994	C	G	ENST00000305815	ENSG00000172139	SLC9C1	FALSE	FALSE
chr3	112243994	C	T	ENST00000305815	ENSG00000172139	SLC9C1	FALSE	FALSE
chr3	112244018	A	T	ENST00000305815	ENSG00000172139	SLC9C1	TRUE	TRUE
chr3	112244028	T	A	ENST00000305815	ENSG00000172139	SLC9C1	TRUE	TRUE
chr3	112244050	G	T	ENST00000305815	ENSG00000172139	SLC9C1	TRUE	TRUE
chr3	112244057	A	C	ENST00000305815	ENSG00000172139	SLC9C1	TRUE	TRUE
chr3	112244057	A	T	ENST00000305815	ENSG00000172139	SLC9C1	TRUE	TRUE
chr3	112244064	C	A	ENST00000305815	ENSG00000172139	SLC9C1	TRUE	TRUE
chr3	112244072	A	C	ENST00000305815	ENSG00000172139	SLC9C1	TRUE	TRUE
chr3	112244072	A	T	ENST00000305815	ENSG00000172139	SLC9C1	TRUE	TRUE
chr3	112244077	C	A	ENST00000305815	ENSG00000172139	SLC9C1	FALSE	FALSE
chr3	112244077	C	G	ENST00000305815	ENSG00000172139	SLC9C1	FALSE	FALSE
chr3	112244077	C	T	ENST00000305815	ENSG00000172139	SLC9C1	FALSE	FALSE
chr3	112244078	T	A	ENST00000305815	ENSG00000172139	SLC9C1	FALSE	FALSE
chr3	112244078	T	C	ENST00000305815	ENSG00000172139	SLC9C1	FALSE	FALSE
chr3	112244078	T	G	ENST00000305815	ENSG00000172139	SLC9C1	FALSE	FALSE
chr3	112262922	A	C	ENST00000305815	ENSG00000172139	SLC9C1	FALSE	FALSE
chr3	112262922	A	G	ENST00000305815	ENSG00000172139	SLC9C1	FALSE	FALSE
chr3	112262922	A	T	ENST00000305815	ENSG00000172139	SLC9C1	FALSE	FALSE
chr3	112262923	C	A	ENST00000305815	ENSG00000172139	SLC9C1	FALSE	FALSE
chr3	112262923	C	G	ENST00000305815	ENSG00000172139	SLC9C1	FALSE	FALSE
chr3	112262923	C	T	ENST00000305815	ENSG00000172139	SLC9C1	FALSE	FALSE
chr3	112262926	G	A	ENST00000305815	ENSG00000172139	SLC9C1	TRUE	TRUE
chr3	112262932	T	A	ENST00000305815	ENSG00000172139	SLC9C1	TRUE	TRUE
chr3	112262935	C	A	ENST00000305815	ENSG00000172139	SLC9C1	TRUE	TRUE
chr3	112262938	T	A	ENST00000305815	ENSG00000172139	SLC9C1	TRUE	TRUE
chr3	112262947	C	A	ENST00000305815	ENSG00000172139	SLC9C1	TRUE	TRUE
chr3	112262951	A	C	ENST00000305815	ENSG00000172139	SLC9C1	TRUE	TRUE
chr3	112262951	A	T	ENST00000305815	ENSG00000172139	SLC9C1	TRUE	TRUE
chr3	112262963	G	C	ENST00000305815	ENSG00000172139	SLC9C1	TRUE	TRUE
chr3	112262963	G	T	ENST00000305815	ENSG00000172139	SLC9C1	TRUE	TRUE
chr3	112263004	T	A	ENST00000305815	ENSG00000172139	SLC9C1	TRUE	TRUE
chr3	112263010	C	A	ENST00000305815	ENSG00000172139	SLC9C1	TRUE	TRUE
chr3	112263014	A	T	ENST00000305815	ENSG00000172139	SLC9C1	TRUE	TRUE
chr3	112263032	C	T	ENST00000305815	ENSG00000172139	SLC9C1	TRUE	TRUE
chr3	112263033	C	T	ENST00000305815	ENSG00000172139	SLC9C1	TRUE	TRUE
chr3	112263038	C	T	ENST00000305815	ENSG00000172139	SLC9C1	TRUE	TRUE
chr3	112263039	C	T	ENST00000305815	ENSG00000172139	SLC9C1	TRUE	TRUE
chr3	112263049	C	A	ENST00000305815	ENSG00000172139	SLC9C1	TRUE	TRUE
chr3	112263061	G	A	ENST00000305815	ENSG00000172139	SLC9C1	TRUE	TRUE
chr3	112263066	A	T	ENST00000305815	ENSG00000172139	SLC9C1	TRUE	TRUE
chr3	112263081	A	C	ENST00000305815	ENSG00000172139	SLC9C1	TRUE	TRUE
chr3	112263081	A	T	ENST00000305815	ENSG00000172139	SLC9C1	TRUE	TRUE
chr3	112263099	C	A	ENST00000305815	ENSG00000172139	SLC9C1	FALSE	FALSE
chr3	112263099	C	G	ENST00000305815	ENSG00000172139	SLC9C1	FALSE	FALSE
chr3	112263099	C	T	ENST00000305815	ENSG00000172139	SLC9C1	FALSE	FALSE
chr3	112263100	T	A	ENST00000305815	ENSG00000172139	SLC9C1	FALSE	FALSE
chr3	112263100	T	C	ENST00000305815	ENSG00000172139	SLC9C1	FALSE	FALSE
chr3	112263100	T	G	ENST00000305815	ENSG00000172139	SLC9C1	FALSE	FALSE
chr3	112264198	A	C	ENST00000305815	ENSG00000172139	SLC9C1	FALSE	FALSE
chr3	112264198	A	G	ENST00000305815	ENSG00000172139	SLC9C1	FALSE	FALSE
chr3	112264198	A	T	ENST00000305815	ENSG00000172139	SLC9C1	FALSE	FALSE
chr3	112264199	C	A	ENST00000305815	ENSG00000172139	SLC9C1	FALSE	FALSE
chr3	112264199	C	G	ENST00000305815	ENSG00000172139	SLC9C1	FALSE	FALSE
chr3	112264199	C	T	ENST00000305815	ENSG00000172139	SLC9C1	FALSE	FALSE
chr3	112264201	T	A	ENST00000305815	ENSG00000172139	SLC9C1
chr3	112264203	A	C	ENST00000305815	ENSG00000172139	SLC9C1
chr3	112264203	A	T	ENST00000305815	ENSG00000172139	SLC9C1
chr3	112264212	A	T	ENST00000305815	ENSG00000172139	SLC9C1
chr3	112264218	A	C	ENST00000305815	ENSG00000172139	SLC9C1
chr3	112264218	A	T	ENST00000305815	ENSG00000172139	SLC9C1
chr3	112264220	G	C	ENST00000305815	ENSG00000172139	SLC9C1
chr3	112264220	G	T	ENST00000305815	ENSG00000172139	SLC9C1
chr3	112264230	A	C	ENST00000305815	ENSG00000172139	SLC9C1
chr3	112264230	A	T	ENST00000305815	ENSG00000172139	SLC9C1
chr3	112264233	G	C	ENST00000305815	ENSG00000172139	SLC9C1
chr3	112264233	G	T	ENST00000305815	ENSG00000172139	SLC9C1
chr3	112264235	A	C	ENST00000305815	ENSG00000172139	SLC9C1
chr3	112264235	A	T	ENST00000305815	ENSG00000172139	SLC9C1
chr3	112264238	G	C	ENST00000305815	ENSG00000172139	SLC9C1
chr3	112264238	G	T	ENST00000305815	ENSG00000172139	SLC9C1
chr3	112264255	C	A	ENST00000305815	ENSG00000172139	SLC9C1
chr3	112264259	A	C	ENST00000305815	ENSG00000172139	SLC9C1
chr3	112264259	A	T	ENST00000305815	ENSG00000172139	SLC9C1
chr3	112264263	A	T	ENST00000305815	ENSG00000172139	SLC9C1
chr3	112264265	A	C	ENST00000305815	ENSG00000172139	SLC9C1
chr3	112264265	A	T	ENST00000305815	ENSG00000172139	SLC9C1
chr3	112264291	C	A	ENST00000305815	ENSG00000172139	SLC9C1	TRUE	TRUE
chr3	112264326	G	C	ENST00000305815	ENSG00000172139	SLC9C1
chr3	112264326	G	T	ENST00000305815	ENSG00000172139	SLC9C1
chr3	112264337	C	T	ENST00000305815	ENSG00000172139	SLC9C1
chr3	112264338	C	T	ENST00000305815	ENSG00000172139	SLC9C1
chr3	112264344	C	A	ENST00000305815	ENSG00000172139	SLC9C1	FALSE	FALSE
chr3	112264344	C	G	ENST00000305815	ENSG00000172139	SLC9C1	FALSE	FALSE
chr3	112264344	C	T	ENST00000305815	ENSG00000172139	SLC9C1	FALSE	FALSE
chr3	112264345	T	A	ENST00000305815	ENSG00000172139	SLC9C1	FALSE	FALSE
chr3	112264345	T	C	ENST00000305815	ENSG00000172139	SLC9C1	FALSE	FALSE
chr3	112264345	T	G	ENST00000305815	ENSG00000172139	SLC9C1	FALSE	FALSE
chr3	112266236	A	C	ENST00000305815	ENSG00000172139	SLC9C1	TRUE	FALSE
chr3	112266236	A	G	ENST00000305815	ENSG00000172139	SLC9C1	TRUE	FALSE
chr3	112266236	A	T	ENST00000305815	ENSG00000172139	SLC9C1	TRUE	FALSE
chr3	112266237	C	A	ENST00000305815	ENSG00000172139	SLC9C1	TRUE	FALSE
chr3	112266237	C	G	ENST00000305815	ENSG00000172139	SLC9C1	TRUE	FALSE
chr3	112266237	C	T	ENST00000305815	ENSG00000172139	SLC9C1	TRUE	FALSE
chr3	112266239	C	A	ENST00000305815	ENSG00000172139	SLC9C1	TRUE	TRUE
chr3	112266254	C	A	ENST00000305815	ENSG00000172139	SLC9C1	TRUE	TRUE
chr3	112266257	C	A	ENST00000305815	ENSG00000172139	SLC9C1	TRUE	TRUE
chr3	112266269	T	A	ENST00000305815	ENSG00000172139	SLC9C1	TRUE	TRUE
chr3	112266286	A	C	ENST00000305815	ENSG00000172139	SLC9C1	TRUE	TRUE
chr3	112266286	A	T	ENST00000305815	ENSG00000172139	SLC9C1	TRUE	TRUE
chr3	112266296	C	A	ENST00000305815	ENSG00000172139	SLC9C1	TRUE	TRUE
chr3	112266320	C	A	ENST00000305815	ENSG00000172139	SLC9C1	TRUE	TRUE
chr3	112266322	G	C	ENST00000305815	ENSG00000172139	SLC9C1	TRUE	TRUE
chr3	112266322	G	T	ENST00000305815	ENSG00000172139	SLC9C1	TRUE	TRUE
chr3	112266329	C	A	ENST00000305815	ENSG00000172139	SLC9C1	TRUE	TRUE
chr3	112266334	A	C	ENST00000305815	ENSG00000172139	SLC9C1	TRUE	TRUE
chr3	112266334	A	T	ENST00000305815	ENSG00000172139	SLC9C1	TRUE	TRUE
chr3	112266338	C	A	ENST00000305815	ENSG00000172139	SLC9C1	TRUE	TRUE
chr3	112266339	A	T	ENST00000305815	ENSG00000172139	SLC9C1	TRUE	TRUE
chr3	112266341	C	A	ENST00000305815	ENSG00000172139	SLC9C1	TRUE	FALSE
chr3	112266341	C	G	ENST00000305815	ENSG00000172139	SLC9C1	TRUE	FALSE
chr3	112266341	C	T	ENST00000305815	ENSG00000172139	SLC9C1	TRUE	FALSE
chr3	112266342	T	A	ENST00000305815	ENSG00000172139	SLC9C1	TRUE	FALSE
chr3	112266342	T	C	ENST00000305815	ENSG00000172139	SLC9C1	TRUE	FALSE
chr3	112266342	T	G	ENST00000305815	ENSG00000172139	SLC9C1	TRUE	FALSE
chr3	112269914	A	C	ENST00000305815	ENSG00000172139	SLC9C1	FALSE	FALSE
chr3	112269914	A	G	ENST00000305815	ENSG00000172139	SLC9C1	FALSE	FALSE
chr3	112269914	A	T	ENST00000305815	ENSG00000172139	SLC9C1	FALSE	FALSE
chr3	112269915	C	A	ENST00000305815	ENSG00000172139	SLC9C1	FALSE	FALSE
chr3	112269915	C	G	ENST00000305815	ENSG00000172139	SLC9C1	FALSE	FALSE
chr3	112269915	C	T	ENST00000305815	ENSG00000172139	SLC9C1	FALSE	FALSE
chr3	112269920	A	C	ENST00000305815	ENSG00000172139	SLC9C1	TRUE	TRUE
chr3	112269920	A	T	ENST00000305815	ENSG00000172139	SLC9C1	TRUE	TRUE
chr3	112269932	A	C	ENST00000305815	ENSG00000172139	SLC9C1	TRUE	TRUE
chr3	112269932	A	T	ENST00000305815	ENSG00000172139	SLC9C1	TRUE	TRUE
chr3	112269942	G	C	ENST00000305815	ENSG00000172139	SLC9C1	TRUE	TRUE
chr3	112269942	G	T	ENST00000305815	ENSG00000172139	SLC9C1	TRUE	TRUE
chr3	112269987	G	C	ENST00000305815	ENSG00000172139	SLC9C1	TRUE	TRUE
chr3	112269987	G	T	ENST00000305815	ENSG00000172139	SLC9C1	TRUE	TRUE
chr3	112269992	C	T	ENST00000305815	ENSG00000172139	SLC9C1	TRUE	TRUE
chr3	112269993	C	T	ENST00000305815	ENSG00000172139	SLC9C1	TRUE	TRUE
chr3	112270000	G	A	ENST00000305815	ENSG00000172139	SLC9C1	TRUE	TRUE
chr3	112270009	T	A	ENST00000305815	ENSG00000172139	SLC9C1	TRUE	TRUE
chr3	112270011	G	C	ENST00000305815	ENSG00000172139	SLC9C1	TRUE	TRUE
chr3	112270011	G	T	ENST00000305815	ENSG00000172139	SLC9C1	TRUE	TRUE
chr3	112270024	C	A	ENST00000305815	ENSG00000172139	SLC9C1	TRUE	TRUE
chr3	112270029	A	T	ENST00000305815	ENSG00000172139	SLC9C1	TRUE	TRUE
chr3	112270046	A	C	ENST00000305815	ENSG00000172139	SLC9C1
chr3	112270046	A	T	ENST00000305815	ENSG00000172139	SLC9C1	TRUE	TRUE
chr3	112270050	G	C	ENST00000305815	ENSG00000172139	SLC9C1	TRUE	TRUE
chr3	112270050	G	T	ENST00000305815	ENSG00000172139	SLC9C1	TRUE	TRUE
chr3	112270052	A	T	ENST00000305815	ENSG00000172139	SLC9C1	TRUE	TRUE
chr3	112270060	C	A	ENST00000305815	ENSG00000172139	SLC9C1	TRUE	TRUE
chr3	112270072	C	A	ENST00000305815	ENSG00000172139	SLC9C1	TRUE	TRUE
chr3	112270075	C	A	ENST00000305815	ENSG00000172139	SLC9C1	TRUE	TRUE
chr3	112270078	C	A	ENST00000305815	ENSG00000172139	SLC9C1	FALSE	FALSE
chr3	112270078	C	G	ENST00000305815	ENSG00000172139	SLC9C1	FALSE	FALSE
chr3	112270078	C	T	ENST00000305815	ENSG00000172139	SLC9C1	FALSE	FALSE
chr3	112270079	T	A	ENST00000305815	ENSG00000172139	SLC9C1	FALSE	FALSE
chr3	112270079	T	C	ENST00000305815	ENSG00000172139	SLC9C1	FALSE	FALSE
chr3	112270079	T	G	ENST00000305815	ENSG00000172139	SLC9C1	FALSE	FALSE
chr3	112274895	A	C	ENST00000305815	ENSG00000172139	SLC9C1	TRUE	FALSE
chr3	112274895	A	G	ENST00000305815	ENSG00000172139	SLC9C1	FALSE	FALSE
chr3	112274895	A	T	ENST00000305815	ENSG00000172139	SLC9C1	TRUE	FALSE
chr3	112274896	C	A	ENST00000305815	ENSG00000172139	SLC9C1	TRUE	FALSE
chr3	112274896	C	G	ENST00000305815	ENSG00000172139	SLC9C1	TRUE	FALSE
chr3	112274896	C	T	ENST00000305815	ENSG00000172139	SLC9C1	TRUE	FALSE
chr3	112274899	A	C	ENST00000305815	ENSG00000172139	SLC9C1	TRUE	TRUE
chr3	112274899	A	T	ENST00000305815	ENSG00000172139	SLC9C1	TRUE	TRUE
chr3	112274912	T	A	ENST00000305815	ENSG00000172139	SLC9C1	TRUE	TRUE
chr3	112274915	T	A	ENST00000305815	ENSG00000172139	SLC9C1	TRUE	TRUE
chr3	112274921	G	A	ENST00000305815	ENSG00000172139	SLC9C1	TRUE	TRUE
chr3	112274927	T	A	ENST00000305815	ENSG00000172139	SLC9C1	TRUE	TRUE
chr3	112274930	G	A	ENST00000305815	ENSG00000172139	SLC9C1	TRUE	TRUE
chr3	112274962	A	C	ENST00000305815	ENSG00000172139	SLC9C1	TRUE	TRUE
chr3	112274962	A	T	ENST00000305815	ENSG00000172139	SLC9C1	TRUE	TRUE
chr3	112274965	G	C	ENST00000305815	ENSG00000172139	SLC9C1	TRUE	TRUE
chr3	112274965	G	T	ENST00000305815	ENSG00000172139	SLC9C1	TRUE	TRUE
chr3	112274990	C	A	ENST00000305815	ENSG00000172139	SLC9C1	TRUE	TRUE
chr3	112274993	C	A	ENST00000305815	ENSG00000172139	SLC9C1	TRUE	TRUE
chr3	112275001	A	C	ENST00000305815	ENSG00000172139	SLC9C1	TRUE	TRUE
chr3	112275001	A	T	ENST00000305815	ENSG00000172139	SLC9C1	TRUE	TRUE
chr3	112275017	T	A	ENST00000305815	ENSG00000172139	SLC9C1	TRUE	TRUE
chr3	112275026	C	A	ENST00000305815	ENSG00000172139	SLC9C1	TRUE	FALSE
chr3	112275026	C	G	ENST00000305815	ENSG00000172139	SLC9C1	TRUE	FALSE
chr3	112275026	C	T	ENST00000305815	ENSG00000172139	SLC9C1	TRUE	FALSE
chr3	112275027	T	A	ENST00000305815	ENSG00000172139	SLC9C1	TRUE	FALSE
chr3	112275027	T	C	ENST00000305815	ENSG00000172139	SLC9C1	TRUE	FALSE
chr3	112275027	T	G	ENST00000305815	ENSG00000172139	SLC9C1	TRUE	FALSE
chr3	112277693	A	C	ENST00000305815	ENSG00000172139	SLC9C1	TRUE	FALSE
chr3	112277693	A	G	ENST00000305815	ENSG00000172139	SLC9C1	TRUE	FALSE
chr3	112277693	A	T	ENST00000305815	ENSG00000172139	SLC9C1	TRUE	FALSE
chr3	112277694	C	A	ENST00000305815	ENSG00000172139	SLC9C1	TRUE	FALSE
chr3	112277694	C	G	ENST00000305815	ENSG00000172139	SLC9C1	TRUE	FALSE
chr3	112277694	C	T	ENST00000305815	ENSG00000172139	SLC9C1	TRUE	FALSE
chr3	112277704	T	A	ENST00000305815	ENSG00000172139	SLC9C1	TRUE	TRUE
chr3	112277733	G	C	ENST00000305815	ENSG00000172139	SLC9C1	TRUE	TRUE
chr3	112277733	G	T	ENST00000305815	ENSG00000172139	SLC9C1	TRUE	TRUE
chr3	112277751	G	C	ENST00000305815	ENSG00000172139	SLC9C1	TRUE	TRUE
chr3	112277751	G	T	ENST00000305815	ENSG00000172139	SLC9C1	TRUE	TRUE
chr3	112277757	A	C	ENST00000305815	ENSG00000172139	SLC9C1	TRUE	TRUE
chr3	112277757	A	T	ENST00000305815	ENSG00000172139	SLC9C1	TRUE	TRUE
chr3	112277760	A	C	ENST00000305815	ENSG00000172139	SLC9C1	TRUE	TRUE
chr3	112277760	A	T	ENST00000305815	ENSG00000172139	SLC9C1	TRUE	TRUE
chr3	112277762	C	T	ENST00000305815	ENSG00000172139	SLC9C1	TRUE	TRUE
chr3	112277763	C	T	ENST00000305815	ENSG00000172139	SLC9C1	TRUE	TRUE
chr3	112277767	G	A	ENST00000305815	ENSG00000172139	SLC9C1	TRUE	TRUE
chr3	112277776	T	A	ENST00000305815	ENSG00000172139	SLC9C1	TRUE	TRUE
chr3	112277778	A	T	ENST00000305815	ENSG00000172139	SLC9C1	TRUE	TRUE
chr3	112277784	A	C	ENST00000305815	ENSG00000172139	SLC9C1	TRUE	TRUE
chr3	112277784	A	T	ENST00000305815	ENSG00000172139	SLC9C1	TRUE	TRUE
chr3	112277788	G	A	ENST00000305815	ENSG00000172139	SLC9C1	TRUE	TRUE
chr3	112277807	C	T	ENST00000305815	ENSG00000172139	SLC9C1	TRUE	TRUE
chr3	112277808	C	T	ENST00000305815	ENSG00000172139	SLC9C1	TRUE	TRUE
chr3	112277817	A	C	ENST00000305815	ENSG00000172139	SLC9C1	TRUE	TRUE
chr3	112277817	A	T	ENST00000305815	ENSG00000172139	SLC9C1	TRUE	TRUE
chr3	112277822	A	C	ENST00000305815	ENSG00000172139	SLC9C1	TRUE	TRUE
chr3	112277822	A	T	ENST00000305815	ENSG00000172139	SLC9C1	TRUE	TRUE
chr3	112277832	A	T	ENST00000305815	ENSG00000172139	SLC9C1	TRUE	TRUE
chr3	112277847	G	C	ENST00000305815	ENSG00000172139	SLC9C1	TRUE	TRUE
chr3	112277847	G	T	ENST00000305815	ENSG00000172139	SLC9C1	TRUE	TRUE
chr3	112277853	A	C	ENST00000305815	ENSG00000172139	SLC9C1	TRUE	TRUE
chr3	112277853	A	T	ENST00000305815	ENSG00000172139	SLC9C1	TRUE	TRUE
chr3	112277861	C	A	ENST00000305815	ENSG00000172139	SLC9C1	FALSE	FALSE
chr3	112277861	C	G	ENST00000305815	ENSG00000172139	SLC9C1	FALSE	FALSE
chr3	112277861	C	T	ENST00000305815	ENSG00000172139	SLC9C1	FALSE	FALSE
chr3	112277862	T	A	ENST00000305815	ENSG00000172139	SLC9C1	FALSE	FALSE
chr3	112277862	T	C	ENST00000305815	ENSG00000172139	SLC9C1	FALSE	FALSE
chr3	112277862	T	G	ENST00000305815	ENSG00000172139	SLC9C1	FALSE	FALSE
chr3	112278727	A	C	ENST00000305815	ENSG00000172139	SLC9C1	FALSE	FALSE
chr3	112278727	A	G	ENST00000305815	ENSG00000172139	SLC9C1	FALSE	FALSE
chr3	112278727	A	T	ENST00000305815	ENSG00000172139	SLC9C1	FALSE	FALSE
chr3	112278728	C	A	ENST00000305815	ENSG00000172139	SLC9C1	FALSE	FALSE
chr3	112278728	C	G	ENST00000305815	ENSG00000172139	SLC9C1	FALSE	FALSE
chr3	112278728	C	T	ENST00000305815	ENSG00000172139	SLC9C1	FALSE	FALSE
chr3	112278731	G	A	ENST00000305815	ENSG00000172139	SLC9C1	TRUE	TRUE
chr3	112278732	C	T	ENST00000305815	ENSG00000172139	SLC9C1	TRUE	TRUE
chr3	112278733	C	T	ENST00000305815	ENSG00000172139	SLC9C1	TRUE	TRUE
chr3	112278739	A	C	ENST00000305815	ENSG00000172139	SLC9C1	TRUE	TRUE
chr3	112278739	A	T	ENST00000305815	ENSG00000172139	SLC9C1	TRUE	TRUE
chr3	112278743	T	A	ENST00000305815	ENSG00000172139	SLC9C1	TRUE	TRUE
chr3	112278746	G	A	ENST00000305815	ENSG00000172139	SLC9C1	TRUE	TRUE
chr3	112278753	G	C	ENST00000305815	ENSG00000172139	SLC9C1	TRUE	TRUE
chr3	112278753	G	T	ENST00000305815	ENSG00000172139	SLC9C1	TRUE	TRUE
chr3	112278814	A	C	ENST00000305815	ENSG00000172139	SLC9C1	TRUE	TRUE
chr3	112278814	A	T	ENST00000305815	ENSG00000172139	SLC9C1	TRUE	TRUE
chr3	112278828	C	T	ENST00000305815	ENSG00000172139	SLC9C1	TRUE	TRUE
chr3	112278829	C	T	ENST00000305815	ENSG00000172139	SLC9C1	TRUE	TRUE
chr3	112278833	G	A	ENST00000305815	ENSG00000172139	SLC9C1	TRUE	TRUE
chr3	112278846	G	C	ENST00000305815	ENSG00000172139	SLC9C1	TRUE	TRUE
chr3	112278846	G	T	ENST00000305815	ENSG00000172139	SLC9C1	TRUE	TRUE
chr3	112278851	T	A	ENST00000305815	ENSG00000172139	SLC9C1	TRUE	TRUE
chr3	112278854	G	A	ENST00000305815	ENSG00000172139	SLC9C1	TRUE	TRUE
chr3	112278858	C	A	ENST00000305815	ENSG00000172139	SLC9C1	FALSE	FALSE
chr3	112278858	C	G	ENST00000305815	ENSG00000172139	SLC9C1	FALSE	FALSE
chr3	112278858	C	T	ENST00000305815	ENSG00000172139	SLC9C1	FALSE	FALSE
chr3	112278859	T	A	ENST00000305815	ENSG00000172139	SLC9C1	FALSE	FALSE
chr3	112278859	T	C	ENST00000305815	ENSG00000172139	SLC9C1	FALSE	FALSE
chr3	112278859	T	G	ENST00000305815	ENSG00000172139	SLC9C1	FALSE	FALSE
chr3	112280681	A	C	ENST00000305815	ENSG00000172139	SLC9C1	TRUE	FALSE
chr3	112280681	A	G	ENST00000305815	ENSG00000172139	SLC9C1	TRUE	FALSE
chr3	112280681	A	T	ENST00000305815	ENSG00000172139	SLC9C1	TRUE	FALSE
chr3	112280682	C	A	ENST00000305815	ENSG00000172139	SLC9C1	TRUE	FALSE
chr3	112280682	C	G	ENST00000305815	ENSG00000172139	SLC9C1	TRUE	FALSE
chr3	112280682	C	T	ENST00000305815	ENSG00000172139	SLC9C1	TRUE	FALSE
chr3	112280685	G	A	ENST00000305815	ENSG00000172139	SLC9C1	TRUE	TRUE
chr3	112280687	G	C	ENST00000305815	ENSG00000172139	SLC9C1	TRUE	TRUE
chr3	112280687	G	T	ENST00000305815	ENSG00000172139	SLC9C1	TRUE	TRUE
chr3	112280702	A	C	ENST00000305815	ENSG00000172139	SLC9C1	TRUE	TRUE
chr3	112280702	A	T	ENST00000305815	ENSG00000172139	SLC9C1	TRUE	TRUE
chr3	112280709	C	A	ENST00000305815	ENSG00000172139	SLC9C1	TRUE	TRUE
chr3	112280716	G	T	ENST00000305815	ENSG00000172139	SLC9C1	TRUE	TRUE
chr3	112280721	C	A	ENST00000305815	ENSG00000172139	SLC9C1	TRUE	TRUE
chr3	112280726	A	C	ENST00000305815	ENSG00000172139	SLC9C1	TRUE	TRUE
chr3	112280726	A	T	ENST00000305815	ENSG00000172139	SLC9C1	TRUE	TRUE
chr3	112280732	A	C	ENST00000305815	ENSG00000172139	SLC9C1	TRUE	TRUE
chr3	112280732	A	T	ENST00000305815	ENSG00000172139	SLC9C1	TRUE	TRUE
chr3	112280763	C	A	ENST00000305815	ENSG00000172139	SLC9C1	TRUE	TRUE
chr3	112280765	A	T	ENST00000305815	ENSG00000172139	SLC9C1	TRUE	TRUE
chr3	112280777	A	T	ENST00000305815	ENSG00000172139	SLC9C1	TRUE	TRUE
chr3	112280784	C	A	ENST00000305815	ENSG00000172139	SLC9C1	TRUE	FALSE
chr3	112280784	C	G	ENST00000305815	ENSG00000172139	SLC9C1	TRUE	FALSE
chr3	112280784	C	T	ENST00000305815	ENSG00000172139	SLC9C1	TRUE	FALSE
chr3	112280785	T	A	ENST00000305815	ENSG00000172139	SLC9C1	TRUE	FALSE
chr3	112280785	T	C	ENST00000305815	ENSG00000172139	SLC9C1	TRUE	FALSE
chr3	112280785	T	G	ENST00000305815	ENSG00000172139	SLC9C1	TRUE	FALSE
chr3	112286702	A	C	ENST00000305815	ENSG00000172139	SLC9C1	TRUE	FALSE
chr3	112286702	A	G	ENST00000305815	ENSG00000172139	SLC9C1	FALSE	FALSE
chr3	112286702	A	T	ENST00000305815	ENSG00000172139	SLC9C1	TRUE	FALSE
chr3	112286703	C	A	ENST00000305815	ENSG00000172139	SLC9C1	TRUE	FALSE
chr3	112286703	C	G	ENST00000305815	ENSG00000172139	SLC9C1	TRUE	FALSE
chr3	112286703	C	T	ENST00000305815	ENSG00000172139	SLC9C1	FALSE	FALSE
chr3	112286707	C	A	ENST00000305815	ENSG00000172139	SLC9C1	TRUE	TRUE
chr3	112286721	A	T	ENST00000305815	ENSG00000172139	SLC9C1	TRUE	FALSE
chr3	112286727	A	T	ENST00000305815	ENSG00000172139	SLC9C1	TRUE	FALSE
chr3	112286743	C	A	ENST00000305815	ENSG00000172139	SLC9C1	FALSE	FALSE
chr3	112286755	C	A	ENST00000305815	ENSG00000172139	SLC9C1	FALSE	FALSE
chr3	112286773	C	A	ENST00000305815	ENSG00000172139	SLC9C1	FALSE	FALSE
chr3	112286776	T	A	ENST00000305815	ENSG00000172139	SLC9C1	FALSE	FALSE
chr3	112286785	C	A	ENST00000305815	ENSG00000172139	SLC9C1	FALSE	FALSE
chr3	112286879	C	A	ENST00000305815	ENSG00000172139	SLC9C1	TRUE	FALSE
chr3	112286879	C	G	ENST00000305815	ENSG00000172139	SLC9C1	TRUE	FALSE
chr3	112286879	C	T	ENST00000305815	ENSG00000172139	SLC9C1	TRUE	FALSE
chr3	112286880	T	A	ENST00000305815	ENSG00000172139	SLC9C1	TRUE	FALSE
chr3	112286880	T	C	ENST00000305815	ENSG00000172139	SLC9C1	TRUE	FALSE
chr3	112286880	T	G	ENST00000305815	ENSG00000172139	SLC9C1	TRUE	FALSE
chr3	112294091	A	C	ENST00000305815	ENSG00000172139	SLC9C1	FALSE	FALSE
chr3	112294091	A	G	ENST00000305815	ENSG00000172139	SLC9C1	FALSE	FALSE
chr3	112294091	A	T	ENST00000305815	ENSG00000172139	SLC9C1	FALSE	FALSE
chr3	112294092	C	A	ENST00000305815	ENSG00000172139	SLC9C1	FALSE	FALSE
chr3	112294092	C	G	ENST00000305815	ENSG00000172139	SLC9C1	FALSE	FALSE
chr3	112294092	C	T	ENST00000305815	ENSG00000172139	SLC9C1	FALSE	FALSE
chr3	112333216	G	T	ENST00000315711	ENSG00000091972	CD200	FALSE	FALSE
chr3	112333225	G	A	ENST00000315711	ENSG00000091972	CD200	FALSE	FALSE
chr3	112333225	G	C	ENST00000315711	ENSG00000091972	CD200	FALSE	FALSE
chr3	112333225	G	T	ENST00000315711	ENSG00000091972	CD200	FALSE	FALSE
chr3	112333226	T	A	ENST00000315711	ENSG00000091972	CD200	FALSE	FALSE
chr3	112333226	T	C	ENST00000315711	ENSG00000091972	CD200	FALSE	FALSE
chr3	112333226	T	G	ENST00000315711	ENSG00000091972	CD200	FALSE	FALSE
chr3	112340900	A	C	ENST00000315711	ENSG00000091972	CD200	TRUE	FALSE
chr3	112340900	A	G	ENST00000315711	ENSG00000091972	CD200	TRUE	FALSE
chr3	112340900	A	T	ENST00000315711	ENSG00000091972	CD200	TRUE	FALSE
chr3	112340901	G	A	ENST00000315711	ENSG00000091972	CD200	TRUE	FALSE
chr3	112340901	G	C	ENST00000315711	ENSG00000091972	CD200	TRUE	FALSE
chr3	112340901	G	T	ENST00000315711	ENSG00000091972	CD200	TRUE	FALSE
chr3	112340937	C	A	ENST00000315711	ENSG00000091972	CD200	FALSE	FALSE
chr3	112340937	C	G	ENST00000315711	ENSG00000091972	CD200	FALSE	FALSE
chr3	112340948	G	A	ENST00000315711	ENSG00000091972	CD200	TRUE	FALSE
chr3	112340949	G	A	ENST00000315711	ENSG00000091972	CD200	TRUE	FALSE
chr3	112340973	C	A	ENST00000315711	ENSG00000091972	CD200	TRUE	TRUE
chr3	112340980	C	T	ENST00000315711	ENSG00000091972	CD200	TRUE	TRUE
chr3	112340984	G	A	ENST00000315711	ENSG00000091972	CD200	TRUE	FALSE
chr3	112340984	G	C	ENST00000315711	ENSG00000091972	CD200	TRUE	FALSE
chr3	112340984	G	T	ENST00000315711	ENSG00000091972	CD200	TRUE	FALSE
chr3	112340985	T	A	ENST00000315711	ENSG00000091972	CD200	TRUE	FALSE
chr3	112340985	T	C	ENST00000315711	ENSG00000091972	CD200	TRUE	FALSE
chr3	112340985	T	G	ENST00000315711	ENSG00000091972	CD200	TRUE	FALSE
chr3	112344960	A	C	ENST00000315711	ENSG00000091972	CD200	TRUE	FALSE
chr3	112344960	A	G	ENST00000315711	ENSG00000091972	CD200	TRUE	FALSE
chr3	112344960	A	T	ENST00000315711	ENSG00000091972	CD200	TRUE	FALSE
chr3	112344961	G	A	ENST00000315711	ENSG00000091972	CD200	TRUE	FALSE
chr3	112344961	G	C	ENST00000315711	ENSG00000091972	CD200	TRUE	FALSE
chr3	112344961	G	T	ENST00000315711	ENSG00000091972	CD200	TRUE	FALSE
chr3	112344964	C	T	ENST00000315711	ENSG00000091972	CD200	TRUE	TRUE
chr3	112344976	C	T	ENST00000315711	ENSG00000091972	CD200	TRUE	TRUE
chr3	112344982	G	T	ENST00000315711	ENSG00000091972	CD200	TRUE	TRUE
chr3	112344985	A	T	ENST00000315711	ENSG00000091972	CD200	TRUE	TRUE
chr3	112344988	G	T	ENST00000315711	ENSG00000091972	CD200	TRUE	TRUE
chr3	112344991	C	T	ENST00000315711	ENSG00000091972	CD200	TRUE	TRUE
chr3	112344999	C	A	ENST00000315711	ENSG00000091972	CD200	TRUE	TRUE
chr3	112344999	C	G	ENST00000315711	ENSG00000091972	CD200	TRUE	TRUE
chr3	112345013	T	A	ENST00000315711	ENSG00000091972	CD200	TRUE	TRUE
chr3	112345013	T	G	ENST00000315711	ENSG00000091972	CD200	TRUE	TRUE
chr3	112345015	A	T	ENST00000315711	ENSG00000091972	CD200	TRUE	TRUE
chr3	112345020	C	A	ENST00000315711	ENSG00000091972	CD200	TRUE	TRUE
chr3	112345027	C	T	ENST00000315711	ENSG00000091972	CD200	TRUE	TRUE
chr3	112345036	C	T	ENST00000315711	ENSG00000091972	CD200	TRUE	TRUE
chr3	112345039	G	T	ENST00000315711	ENSG00000091972	CD200	TRUE	TRUE
chr3	112345058	G	A	ENST00000315711	ENSG00000091972	CD200	TRUE	TRUE
chr3	112345059	G	A	ENST00000315711	ENSG00000091972	CD200	TRUE	TRUE
chr3	112345060	C	T	ENST00000315711	ENSG00000091972	CD200	TRUE	TRUE
chr3	112345063	A	T	ENST00000315711	ENSG00000091972	CD200	TRUE	TRUE
chr3	112345066	A	T	ENST00000315711	ENSG00000091972	CD200	TRUE	TRUE
chr3	112345069	A	T	ENST00000315711	ENSG00000091972	CD200	TRUE	TRUE
chr3	112345084	G	T	ENST00000315711	ENSG00000091972	CD200	TRUE	TRUE
chr3	112345105	G	T	ENST00000315711	ENSG00000091972	CD200	TRUE	TRUE
chr3	112345126	C	T	ENST00000315711	ENSG00000091972	CD200	TRUE	TRUE
chr3	112345137	T	A	ENST00000315711	ENSG00000091972	CD200	TRUE	TRUE
chr3	112345137	T	G	ENST00000315711	ENSG00000091972	CD200	TRUE	TRUE
chr3	112345138	A	T	ENST00000315711	ENSG00000091972	CD200	TRUE	TRUE
chr3	112345144	A	T	ENST00000315711	ENSG00000091972	CD200	TRUE	TRUE
chr3	112345159	C	T	ENST00000315711	ENSG00000091972	CD200	TRUE	TRUE
chr3	112345165	G	T	ENST00000315711	ENSG00000091972	CD200	TRUE	TRUE
chr3	112345171	C	T	ENST00000315711	ENSG00000091972	CD200	TRUE	TRUE
chr3	112345178	C	A	ENST00000315711	ENSG00000091972	CD200	TRUE	TRUE
chr3	112345178	C	G	ENST00000315711	ENSG00000091972	CD200	TRUE	TRUE
chr3	112345193	G	A	ENST00000315711	ENSG00000091972	CD200	TRUE	TRUE
chr3	112345194	G	A	ENST00000315711	ENSG00000091972	CD200	TRUE	TRUE
chr3	112345207	G	T	ENST00000315711	ENSG00000091972	CD200	TRUE	TRUE
chr3	112345213	G	T	ENST00000315711	ENSG00000091972	CD200	TRUE	TRUE
chr3	112345221	T	A	ENST00000315711	ENSG00000091972	CD200	TRUE	TRUE
chr3	112345224	C	A	ENST00000315711	ENSG00000091972	CD200	TRUE	TRUE
chr3	112345224	C	G	ENST00000315711	ENSG00000091972	CD200	TRUE	TRUE
chr3	112345230	T	A	ENST00000315711	ENSG00000091972	CD200	TRUE	TRUE
chr3	112345255	A	T	ENST00000315711	ENSG00000091972	CD200	TRUE	TRUE
chr3	112345262	C	A	ENST00000315711	ENSG00000091972	CD200	TRUE	TRUE
chr3	112345262	C	G	ENST00000315711	ENSG00000091972	CD200	TRUE	TRUE
chr3	112345264	G	T	ENST00000315711	ENSG00000091972	CD200	TRUE	TRUE
chr3	112345275	C	A	ENST00000315711	ENSG00000091972	CD200	TRUE	TRUE
chr3	112345287	T	A	ENST00000315711	ENSG00000091972	CD200	TRUE	TRUE
chr3	112345287	T	G	ENST00000315711	ENSG00000091972	CD200	TRUE	TRUE
chr3	112345289	G	A	ENST00000315711	ENSG00000091972	CD200	TRUE	FALSE
chr3	112345289	G	C	ENST00000315711	ENSG00000091972	CD200	TRUE	FALSE
chr3	112345289	G	T	ENST00000315711	ENSG00000091972	CD200	TRUE	FALSE
chr3	112345290	T	A	ENST00000315711	ENSG00000091972	CD200	TRUE	FALSE
chr3	112345290	T	C	ENST00000315711	ENSG00000091972	CD200	TRUE	FALSE
chr3	112345290	T	G	ENST00000315711	ENSG00000091972	CD200	TRUE	FALSE
chr3	112347556	A	C	ENST00000315711	ENSG00000091972	CD200	FALSE	FALSE
chr3	112347556	A	G	ENST00000315711	ENSG00000091972	CD200	FALSE	FALSE
chr3	112347556	A	T	ENST00000315711	ENSG00000091972	CD200	FALSE	FALSE
chr3	112347557	G	A	ENST00000315711	ENSG00000091972	CD200	FALSE	FALSE
chr3	112347557	G	C	ENST00000315711	ENSG00000091972	CD200	FALSE	FALSE
chr3	112347557	G	T	ENST00000315711	ENSG00000091972	CD200	FALSE	FALSE
chr3	112347560	C	T	ENST00000315711	ENSG00000091972	CD200	TRUE	TRUE
chr3	112347583	C	A	ENST00000315711	ENSG00000091972	CD200	TRUE	TRUE
chr3	112347583	C	G	ENST00000315711	ENSG00000091972	CD200	TRUE	TRUE
chr3	112347584	A	T	ENST00000315711	ENSG00000091972	CD200	TRUE	TRUE
chr3	112347593	G	T	ENST00000315711	ENSG00000091972	CD200	TRUE	TRUE
chr3	112347616	C	A	ENST00000315711	ENSG00000091972	CD200	TRUE	TRUE
chr3	112347651	G	A	ENST00000315711	ENSG00000091972	CD200	TRUE	TRUE
chr3	112347652	G	A	ENST00000315711	ENSG00000091972	CD200	TRUE	TRUE
chr3	112347653	A	T	ENST00000315711	ENSG00000091972	CD200	TRUE	TRUE
chr3	112347666	C	A	ENST00000315711	ENSG00000091972	CD200	TRUE	TRUE
chr3	112347666	C	G	ENST00000315711	ENSG00000091972	CD200	TRUE	TRUE
chr3	112347674	G	T	ENST00000315711	ENSG00000091972	CD200	TRUE	TRUE
chr3	112347740	A	T	ENST00000315711	ENSG00000091972	CD200	TRUE	TRUE
chr3	112347749	A	T	ENST00000315711	ENSG00000091972	CD200	TRUE	TRUE
chr3	112347755	C	T	ENST00000315711	ENSG00000091972	CD200	TRUE	TRUE
chr3	112347764	A	T	ENST00000315711	ENSG00000091972	CD200	TRUE	TRUE
chr3	112347767	G	T	ENST00000315711	ENSG00000091972	CD200	TRUE	TRUE
chr3	112347778	C	A	ENST00000315711	ENSG00000091972	CD200	TRUE	TRUE
chr3	112347779	C	T	ENST00000315711	ENSG00000091972	CD200	TRUE	TRUE
chr3	112347812	A	T	ENST00000315711	ENSG00000091972	CD200	TRUE	TRUE
chr3	112347815	C	T	ENST00000315711	ENSG00000091972	CD200	TRUE	TRUE
chr3	112347827	A	T	ENST00000315711	ENSG00000091972	CD200	TRUE	TRUE
chr3	112347831	G	A	ENST00000315711	ENSG00000091972	CD200	TRUE	FALSE
chr3	112347831	G	C	ENST00000315711	ENSG00000091972	CD200	TRUE	FALSE
chr3	112347831	G	T	ENST00000315711	ENSG00000091972	CD200	TRUE	FALSE
chr3	112347832	T	A	ENST00000315711	ENSG00000091972	CD200	TRUE	FALSE
chr3	112347832	T	C	ENST00000315711	ENSG00000091972	CD200	FALSE	FALSE
chr3	112347832	T	G	ENST00000315711	ENSG00000091972	CD200	TRUE	FALSE
chr3	112349710	A	C	ENST00000315711	ENSG00000091972	CD200	TRUE	FALSE
chr3	112349710	A	G	ENST00000315711	ENSG00000091972	CD200	TRUE	FALSE
chr3	112349710	A	T	ENST00000315711	ENSG00000091972	CD200	TRUE	FALSE
chr3	112349711	G	A	ENST00000315711	ENSG00000091972	CD200	TRUE	FALSE
chr3	112349711	G	C	ENST00000315711	ENSG00000091972	CD200	TRUE	FALSE
chr3	112349711	G	T	ENST00000315711	ENSG00000091972	CD200	TRUE	FALSE
chr3	112349716	T	A	ENST00000315711	ENSG00000091972	CD200	TRUE	TRUE
chr3	112349716	T	G	ENST00000315711	ENSG00000091972	CD200	TRUE	TRUE
chr3	112349718	G	A	ENST00000315711	ENSG00000091972	CD200	TRUE	TRUE
chr3	112349719	G	A	ENST00000315711	ENSG00000091972	CD200	TRUE	TRUE
chr3	112349724	C	A	ENST00000315711	ENSG00000091972	CD200	TRUE	TRUE
chr3	112349724	C	G	ENST00000315711	ENSG00000091972	CD200	TRUE	TRUE
chr3	112349736	T	A	ENST00000315711	ENSG00000091972	CD200	TRUE	TRUE
chr3	112349778	C	A	ENST00000315711	ENSG00000091972	CD200	FALSE	FALSE
chr3	112349778	C	G	ENST00000315711	ENSG00000091972	CD200	FALSE	FALSE
chr3	112349784	T	A	ENST00000315711	ENSG00000091972	CD200	FALSE	FALSE
chr3	112349784	T	G	ENST00000315711	ENSG00000091972	CD200	FALSE	FALSE
chr3	112349791	C	A	ENST00000315711	ENSG00000091972	CD200	FALSE	FALSE
chr3	112349791	C	G	ENST00000315711	ENSG00000091972	CD200	FALSE	FALSE
chr3	112349793	G	A	ENST00000315711	ENSG00000091972	CD200	FALSE	FALSE
chr3	112349794	G	A	ENST00000315711	ENSG00000091972	CD200	FALSE	FALSE
chr3	112349795	A	T	ENST00000315711	ENSG00000091972	CD200	FALSE	FALSE
chr3	112349810	C	T	ENST00000315711	ENSG00000091972	CD200	FALSE	FALSE
chr3	112349816	C	T	ENST00000315711	ENSG00000091972	CD200	FALSE	FALSE
chr3	112349819	G	T	ENST00000315711	ENSG00000091972	CD200	FALSE	FALSE
chr3	112349820	G	A	ENST00000315711	ENSG00000091972	CD200	TRUE	FALSE
chr3	112349820	G	C	ENST00000315711	ENSG00000091972	CD200	TRUE	FALSE
chr3	112349820	G	T	ENST00000315711	ENSG00000091972	CD200	TRUE	FALSE
chr3	112349821	T	A	ENST00000315711	ENSG00000091972	CD200	TRUE	FALSE
chr3	112349821	T	C	ENST00000315711	ENSG00000091972	CD200	FALSE	FALSE
chr3	112349821	T	G	ENST00000315711	ENSG00000091972	CD200	TRUE	FALSE
chr3	112361541	A	C	ENST00000315711	ENSG00000091972	CD200	TRUE	FALSE
chr3	112361541	A	G	ENST00000315711	ENSG00000091972	CD200	TRUE	FALSE
chr3	112361541	A	T	ENST00000315711	ENSG00000091972	CD200	TRUE	FALSE
chr3	112361542	G	A	ENST00000315711	ENSG00000091972	CD200	TRUE	FALSE
chr3	112361542	G	C	ENST00000315711	ENSG00000091972	CD200	TRUE	FALSE
chr3	112361542	G	T	ENST00000315711	ENSG00000091972	CD200	TRUE	FALSE
chr3	112466120	A	T	ENST00000334529	ENSG00000186265	BTLA	FALSE	FALSE
chr3	112466132	A	C	ENST00000334529	ENSG00000186265	BTLA	FALSE	FALSE
chr3	112466132	A	T	ENST00000334529	ENSG00000186265	BTLA	FALSE	FALSE
chr3	112466137	C	A	ENST00000334529	ENSG00000186265	BTLA	FALSE	FALSE
chr3	112466149	C	A	ENST00000334529	ENSG00000186265	BTLA	FALSE	FALSE
chr3	112466152	T	A	ENST00000334529	ENSG00000186265	BTLA
chr3	112466161	T	A	ENST00000334529	ENSG00000186265	BTLA	FALSE	FALSE
chr3	112466170	T	A	ENST00000334529	ENSG00000186265	BTLA	FALSE	FALSE
chr3	112466172	G	C	ENST00000334529	ENSG00000186265	BTLA	FALSE	FALSE
chr3	112466172	G	T	ENST00000334529	ENSG00000186265	BTLA	FALSE	FALSE
chr3	112466182	C	A	ENST00000334529	ENSG00000186265	BTLA	FALSE	FALSE
chr3	112466207	A	C	ENST00000334529	ENSG00000186265	BTLA	FALSE	FALSE
chr3	112466207	A	T	ENST00000334529	ENSG00000186265	BTLA	FALSE	FALSE
chr3	112466224	T	A	ENST00000334529	ENSG00000186265	BTLA	FALSE	FALSE
chr3	112466230	C	A	ENST00000334529	ENSG00000186265	BTLA	FALSE	FALSE
chr3	112466233	C	A	ENST00000334529	ENSG00000186265	BTLA	FALSE	FALSE
chr3	112466237	G	T	ENST00000334529	ENSG00000186265	BTLA	FALSE	FALSE
chr3	112466249	A	C	ENST00000334529	ENSG00000186265	BTLA	FALSE	FALSE
chr3	112466249	A	T	ENST00000334529	ENSG00000186265	BTLA	FALSE	FALSE
chr3	112466257	C	A	ENST00000334529	ENSG00000186265	BTLA	FALSE	FALSE
chr3	112466266	C	A	ENST00000334529	ENSG00000186265	BTLA	FALSE	FALSE
chr3	112466269	G	A	ENST00000334529	ENSG00000186265	BTLA	FALSE	FALSE
chr3	112466279	A	T	ENST00000334529	ENSG00000186265	BTLA	FALSE	FALSE
chr3	112466300	A	C	ENST00000334529	ENSG00000186265	BTLA	FALSE	FALSE
chr3	112466300	A	T	ENST00000334529	ENSG00000186265	BTLA	FALSE	FALSE
chr3	112466308	C	A	ENST00000334529	ENSG00000186265	BTLA	FALSE	FALSE
chr3	112466314	C	A	ENST00000334529	ENSG00000186265	BTLA	FALSE	FALSE
chr3	112466316	G	C	ENST00000334529	ENSG00000186265	BTLA	FALSE	FALSE
chr3	112466316	G	T	ENST00000334529	ENSG00000186265	BTLA	FALSE	FALSE
chr3	112466329	G	A	ENST00000334529	ENSG00000186265	BTLA	FALSE	FALSE
chr3	112466338	G	A	ENST00000334529	ENSG00000186265	BTLA	FALSE	FALSE
chr3	112466353	C	A	ENST00000334529	ENSG00000186265	BTLA	FALSE	FALSE
chr3	112466359	G	A	ENST00000334529	ENSG00000186265	BTLA	FALSE	FALSE
chr3	112466362	C	A	ENST00000334529	ENSG00000186265	BTLA	FALSE	FALSE
chr3	112466368	T	A	ENST00000334529	ENSG00000186265	BTLA	FALSE	FALSE
chr3	112466384	C	A	ENST00000334529	ENSG00000186265	BTLA	TRUE	FALSE
chr3	112466384	C	G	ENST00000334529	ENSG00000186265	BTLA	TRUE	FALSE
chr3	112466384	C	T	ENST00000334529	ENSG00000186265	BTLA	TRUE	FALSE
chr3	112466385	T	A	ENST00000334529	ENSG00000186265	BTLA	TRUE	FALSE
chr3	112466385	T	C	ENST00000334529	ENSG00000186265	BTLA	TRUE	FALSE
chr3	112466385	T	G	ENST00000334529	ENSG00000186265	BTLA	TRUE	FALSE
chr3	112469756	A	C	ENST00000334529	ENSG00000186265	BTLA	TRUE	FALSE
chr3	112469756	A	G	ENST00000334529	ENSG00000186265	BTLA	TRUE	FALSE
chr3	112469756	A	T	ENST00000334529	ENSG00000186265	BTLA	TRUE	FALSE
chr3	112469757	C	A	ENST00000334529	ENSG00000186265	BTLA	TRUE	FALSE
chr3	112469757	C	G	ENST00000334529	ENSG00000186265	BTLA	TRUE	FALSE
chr3	112469757	C	T	ENST00000334529	ENSG00000186265	BTLA	TRUE	FALSE
chr3	112469769	C	A	ENST00000334529	ENSG00000186265	BTLA	FALSE	FALSE
chr3	112469775	C	A	ENST00000334529	ENSG00000186265	BTLA	FALSE	FALSE
chr3	112469793	C	A	ENST00000334529	ENSG00000186265	BTLA	FALSE	FALSE
chr3	112469799	G	A	ENST00000334529	ENSG00000186265	BTLA	FALSE	FALSE
chr3	112469802	T	A	ENST00000334529	ENSG00000186265	BTLA	FALSE	FALSE
chr3	112469805	C	A	ENST00000334529	ENSG00000186265	BTLA	TRUE	FALSE
chr3	112469805	C	G	ENST00000334529	ENSG00000186265	BTLA	TRUE	FALSE
chr3	112469805	C	T	ENST00000334529	ENSG00000186265	BTLA	TRUE	FALSE
chr3	112469806	T	A	ENST00000334529	ENSG00000186265	BTLA	TRUE	FALSE
chr3	112469806	T	C	ENST00000334529	ENSG00000186265	BTLA	TRUE	FALSE
chr3	112469806	T	G	ENST00000334529	ENSG00000186265	BTLA	TRUE	FALSE
chr3	112471210	A	C	ENST00000334529	ENSG00000186265	BTLA	FALSE	FALSE
chr3	112471210	A	G	ENST00000334529	ENSG00000186265	BTLA	FALSE	FALSE
chr3	112471210	A	T	ENST00000334529	ENSG00000186265	BTLA	FALSE	FALSE
chr3	112471211	C	A	ENST00000334529	ENSG00000186265	BTLA	FALSE	FALSE
chr3	112471211	C	G	ENST00000334529	ENSG00000186265	BTLA	FALSE	FALSE
chr3	112471211	C	T	ENST00000334529	ENSG00000186265	BTLA	FALSE	FALSE
chr3	112471212	C	A	ENST00000334529	ENSG00000186265	BTLA	FALSE	FALSE
chr3	112471215	G	A	ENST00000334529	ENSG00000186265	BTLA	FALSE	FALSE
chr3	112471224	T	A	ENST00000334529	ENSG00000186265	BTLA	TRUE	TRUE
chr3	112471228	G	T	ENST00000334529	ENSG00000186265	BTLA	TRUE	TRUE
chr3	112471231	G	T	ENST00000334529	ENSG00000186265	BTLA	TRUE	TRUE
chr3	112471240	G	T	ENST00000334529	ENSG00000186265	BTLA	TRUE	TRUE
chr3	112471246	A	T	ENST00000334529	ENSG00000186265	BTLA	TRUE	TRUE
chr3	112471268	A	T	ENST00000334529	ENSG00000186265	BTLA	TRUE	TRUE
chr3	112471272	C	A	ENST00000334529	ENSG00000186265	BTLA	TRUE	TRUE
chr3	112471277	A	T	ENST00000334529	ENSG00000186265	BTLA	TRUE	TRUE
chr3	112471286	A	C	ENST00000334529	ENSG00000186265	BTLA	TRUE	TRUE
chr3	112471286	A	T	ENST00000334529	ENSG00000186265	BTLA	TRUE	TRUE
chr3	112471291	A	C	ENST00000334529	ENSG00000186265	BTLA	TRUE	TRUE
chr3	112471291	A	T	ENST00000334529	ENSG00000186265	BTLA	TRUE	TRUE
chr3	112471300	C	T	ENST00000334529	ENSG00000186265	BTLA	TRUE	TRUE
chr3	112471301	C	T	ENST00000334529	ENSG00000186265	BTLA	TRUE	TRUE
chr3	112471308	T	A	ENST00000334529	ENSG00000186265	BTLA	TRUE	TRUE
chr3	112471320	C	A	ENST00000334529	ENSG00000186265	BTLA	TRUE	TRUE
chr3	112471326	T	A	ENST00000334529	ENSG00000186265	BTLA	TRUE	TRUE
chr3	112471335	G	A	ENST00000334529	ENSG00000186265	BTLA	TRUE	TRUE
chr3	112471338	C	A	ENST00000334529	ENSG00000186265	BTLA	TRUE	TRUE
chr3	112471340	G	C	ENST00000334529	ENSG00000186265	BTLA	TRUE	TRUE
chr3	112471340	G	T	ENST00000334529	ENSG00000186265	BTLA	TRUE	TRUE
chr3	112471350	T	A	ENST00000334529	ENSG00000186265	BTLA	TRUE	TRUE
chr3	112471356	C	A	ENST00000334529	ENSG00000186265	BTLA	FALSE	FALSE
chr3	112471356	C	G	ENST00000334529	ENSG00000186265	BTLA	FALSE	FALSE
chr3	112471356	C	T	ENST00000334529	ENSG00000186265	BTLA	FALSE	FALSE
chr3	112471357	T	A	ENST00000334529	ENSG00000186265	BTLA	FALSE	FALSE
chr3	112471357	T	C	ENST00000334529	ENSG00000186265	BTLA	FALSE	FALSE
chr3	112471357	T	G	ENST00000334529	ENSG00000186265	BTLA	FALSE	FALSE
chr3	112479453	A	C	ENST00000334529	ENSG00000186265	BTLA	TRUE	FALSE
chr3	112479453	A	G	ENST00000334529	ENSG00000186265	BTLA	FALSE	FALSE
chr3	112479453	A	T	ENST00000334529	ENSG00000186265	BTLA	TRUE	FALSE
chr3	112479454	C	A	ENST00000334529	ENSG00000186265	BTLA	TRUE	FALSE
chr3	112479454	C	G	ENST00000334529	ENSG00000186265	BTLA	TRUE	FALSE
chr3	112479454	C	T	ENST00000334529	ENSG00000186265	BTLA	TRUE	FALSE
chr3	112479462	A	C	ENST00000334529	ENSG00000186265	BTLA	TRUE	TRUE
chr3	112479462	A	T	ENST00000334529	ENSG00000186265	BTLA	TRUE	TRUE
chr3	112479475	G	C	ENST00000334529	ENSG00000186265	BTLA	TRUE	TRUE
chr3	112479475	G	T	ENST00000334529	ENSG00000186265	BTLA	TRUE	TRUE
chr3	112479485	C	A	ENST00000334529	ENSG00000186265	BTLA	TRUE	TRUE
chr3	112479500	G	A	ENST00000334529	ENSG00000186265	BTLA	TRUE	TRUE
chr3	112479513	A	T	ENST00000334529	ENSG00000186265	BTLA	TRUE	TRUE
chr3	112479519	G	C	ENST00000334529	ENSG00000186265	BTLA	TRUE	TRUE
chr3	112479519	G	T	ENST00000334529	ENSG00000186265	BTLA	TRUE	TRUE
chr3	112479523	G	C	ENST00000334529	ENSG00000186265	BTLA	TRUE	TRUE
chr3	112479523	G	T	ENST00000334529	ENSG00000186265	BTLA	TRUE	TRUE
chr3	112479551	C	A	ENST00000334529	ENSG00000186265	BTLA	TRUE	TRUE
chr3	112479571	G	C	ENST00000334529	ENSG00000186265	BTLA	TRUE	TRUE
chr3	112479571	G	T	ENST00000334529	ENSG00000186265	BTLA	TRUE	TRUE
chr3	112479581	T	A	ENST00000334529	ENSG00000186265	BTLA	TRUE	TRUE
chr3	112479584	C	A	ENST00000334529	ENSG00000186265	BTLA	TRUE	TRUE
chr3	112479587	C	A	ENST00000334529	ENSG00000186265	BTLA	TRUE	TRUE
chr3	112479590	T	A	ENST00000334529	ENSG00000186265	BTLA	TRUE	TRUE
chr3	112479591	C	T	ENST00000334529	ENSG00000186265	BTLA	TRUE	TRUE
chr3	112479592	C	T	ENST00000334529	ENSG00000186265	BTLA	TRUE	TRUE
chr3	112479602	G	A	ENST00000334529	ENSG00000186265	BTLA	TRUE	TRUE
chr3	112479605	T	A	ENST00000334529	ENSG00000186265	BTLA	TRUE	TRUE
chr3	112479611	C	A	ENST00000334529	ENSG00000186265	BTLA	TRUE	TRUE
chr3	112479617	T	A	ENST00000334529	ENSG00000186265	BTLA	TRUE	TRUE
chr3	112479621	A	T	ENST00000334529	ENSG00000186265	BTLA	TRUE	TRUE
chr3	112479632	C	A	ENST00000334529	ENSG00000186265	BTLA	TRUE	TRUE
chr3	112479641	T	A	ENST00000334529	ENSG00000186265	BTLA	TRUE	TRUE
chr3	112479642	G	T	ENST00000334529	ENSG00000186265	BTLA	TRUE	TRUE
chr3	112479645	C	T	ENST00000334529	ENSG00000186265	BTLA	TRUE	TRUE
chr3	112479646	C	T	ENST00000334529	ENSG00000186265	BTLA	TRUE	TRUE
chr3	112479669	A	T	ENST00000334529	ENSG00000186265	BTLA	TRUE	TRUE
chr3	112479672	G	C	ENST00000334529	ENSG00000186265	BTLA	TRUE	TRUE
chr3	112479672	G	T	ENST00000334529	ENSG00000186265	BTLA	TRUE	TRUE
chr3	112479677	T	A	ENST00000334529	ENSG00000186265	BTLA	TRUE	TRUE
chr3	112479684	G	T	ENST00000334529	ENSG00000186265	BTLA	TRUE	TRUE
chr3	112479689	C	A	ENST00000334529	ENSG00000186265	BTLA	TRUE	TRUE
chr3	112479695	C	A	ENST00000334529	ENSG00000186265	BTLA	TRUE	TRUE
chr3	112479707	C	A	ENST00000334529	ENSG00000186265	BTLA	TRUE	TRUE
chr3	112479712	A	C	ENST00000334529	ENSG00000186265	BTLA	TRUE	TRUE
chr3	112479712	A	T	ENST00000334529	ENSG00000186265	BTLA	TRUE	TRUE
chr3	112479725	C	A	ENST00000334529	ENSG00000186265	BTLA	TRUE	TRUE
chr3	112479731	G	A	ENST00000334529	ENSG00000186265	BTLA	TRUE	TRUE
chr3	112479734	T	A	ENST00000334529	ENSG00000186265	BTLA	TRUE	TRUE
chr3	112479737	T	A	ENST00000334529	ENSG00000186265	BTLA	TRUE	TRUE
chr3	112479741	A	C	ENST00000334529	ENSG00000186265	BTLA	TRUE	TRUE
chr3	112479741	A	T	ENST00000334529	ENSG00000186265	BTLA	TRUE	TRUE
chr3	112479749	G	A	ENST00000334529	ENSG00000186265	BTLA	TRUE	TRUE
chr3	112479756	A	T	ENST00000334529	ENSG00000186265	BTLA	TRUE	TRUE
chr3	112479760	G	C	ENST00000334529	ENSG00000186265	BTLA	TRUE	TRUE
chr3	112479760	G	T	ENST00000334529	ENSG00000186265	BTLA	TRUE	TRUE
chr3	112479764	C	A	ENST00000334529	ENSG00000186265	BTLA	TRUE	TRUE
chr3	112479767	T	A	ENST00000334529	ENSG00000186265	BTLA	TRUE	TRUE
chr3	112479770	C	A	ENST00000334529	ENSG00000186265	BTLA	TRUE	FALSE
chr3	112479770	C	G	ENST00000334529	ENSG00000186265	BTLA	TRUE	FALSE
chr3	112479770	C	T	ENST00000334529	ENSG00000186265	BTLA	TRUE	FALSE
chr3	112479771	T	A	ENST00000334529	ENSG00000186265	BTLA	TRUE	FALSE
chr3	112479771	T	C	ENST00000334529	ENSG00000186265	BTLA	TRUE	FALSE
chr3	112479771	T	G	ENST00000334529	ENSG00000186265	BTLA	TRUE	FALSE
chr3	112499269	A	C	ENST00000334529	ENSG00000186265	BTLA	TRUE	FALSE
chr3	112499269	A	G	ENST00000334529	ENSG00000186265	BTLA	TRUE	FALSE
chr3	112499269	A	T	ENST00000334529	ENSG00000186265	BTLA	TRUE	FALSE
chr3	112499270	C	A	ENST00000334529	ENSG00000186265	BTLA	TRUE	FALSE
chr3	112499270	C	G	ENST00000334529	ENSG00000186265	BTLA	TRUE	FALSE
chr3	112499270	C	T	ENST00000334529	ENSG00000186265	BTLA	TRUE	FALSE
chr3	112499281	C	T	ENST00000334529	ENSG00000186265	BTLA	TRUE	TRUE
chr3	112499282	C	T	ENST00000334529	ENSG00000186265	BTLA	TRUE	TRUE
chr3	112499293	A	C	ENST00000334529	ENSG00000186265	BTLA	TRUE	FALSE
chr3	112499293	A	T	ENST00000334529	ENSG00000186265	BTLA	TRUE	FALSE
chr3	112499303	A	C	ENST00000334529	ENSG00000186265	BTLA	TRUE	FALSE
chr3	112499303	A	T	ENST00000334529	ENSG00000186265	BTLA	TRUE	FALSE
chr3	112499314	C	T	ENST00000334529	ENSG00000186265	BTLA	FALSE	FALSE
chr3	112499315	C	T	ENST00000334529	ENSG00000186265	BTLA	FALSE	FALSE
chr3	112499321	A	C	ENST00000334529	ENSG00000186265	BTLA	FALSE	FALSE
chr3	112499321	A	T	ENST00000334529	ENSG00000186265	BTLA	FALSE	FALSE
chr3	112499325	T	A	ENST00000334529	ENSG00000186265	BTLA	FALSE	FALSE
chr3	112499334	C	A	ENST00000334529	ENSG00000186265	BTLA	FALSE	FALSE
chr3	112499348	A	T	ENST00000334529	ENSG00000186265	BTLA	FALSE	FALSE
chr3	112499355	T	A	ENST00000334529	ENSG00000186265	BTLA	FALSE	FALSE
chr3	112532716	T	A	ENST00000283290	ENSG00000144848	ATG3	FALSE	FALSE
chr3	112532720	G	C	ENST00000283290	ENSG00000144848	ATG3	FALSE	FALSE
chr3	112532720	G	T	ENST00000283290	ENSG00000144848	ATG3	FALSE	FALSE
chr3	112532726	A	C	ENST00000283290	ENSG00000144848	ATG3	FALSE	FALSE
chr3	112532726	A	T	ENST00000283290	ENSG00000144848	ATG3	FALSE	FALSE
chr3	112532731	C	A	ENST00000283290	ENSG00000144848	ATG3	FALSE	FALSE
chr3	112532752	G	A	ENST00000283290	ENSG00000144848	ATG3	FALSE	FALSE
chr3	112532761	T	A	ENST00000283290	ENSG00000144848	ATG3	FALSE	FALSE
chr3	112532763	A	T	ENST00000283290	ENSG00000144848	ATG3	FALSE	FALSE
chr3	112532777	A	C	ENST00000283290	ENSG00000144848	ATG3	FALSE	FALSE
chr3	112532777	A	T	ENST00000283290	ENSG00000144848	ATG3	FALSE	FALSE
chr3	112532781	C	A	ENST00000283290	ENSG00000144848	ATG3	FALSE	FALSE
chr3	112532781	C	G	ENST00000283290	ENSG00000144848	ATG3	FALSE	FALSE
chr3	112532781	C	T	ENST00000283290	ENSG00000144848	ATG3	FALSE	FALSE
chr3	112532782	T	A	ENST00000283290	ENSG00000144848	ATG3	FALSE	FALSE
chr3	112532782	T	C	ENST00000283290	ENSG00000144848	ATG3	FALSE	FALSE
chr3	112532782	T	G	ENST00000283290	ENSG00000144848	ATG3	FALSE	FALSE
chr3	112534267	A	C	ENST00000283290	ENSG00000144848	ATG3	TRUE	FALSE
chr3	112534267	A	G	ENST00000283290	ENSG00000144848	ATG3	TRUE	FALSE
chr3	112534267	A	T	ENST00000283290	ENSG00000144848	ATG3	TRUE	FALSE
chr3	112534268	C	A	ENST00000283290	ENSG00000144848	ATG3	TRUE	FALSE
chr3	112534268	C	G	ENST00000283290	ENSG00000144848	ATG3	TRUE	FALSE
chr3	112534268	C	T	ENST00000283290	ENSG00000144848	ATG3	FALSE	FALSE
chr3	112534279	C	A	ENST00000283290	ENSG00000144848	ATG3	FALSE	FALSE
chr3	112534285	C	A	ENST00000283290	ENSG00000144848	ATG3	FALSE	FALSE
chr3	112534288	C	A	ENST00000283290	ENSG00000144848	ATG3	FALSE	FALSE
chr3	112534294	C	A	ENST00000283290	ENSG00000144848	ATG3	FALSE	FALSE
chr3	112534297	C	A	ENST00000283290	ENSG00000144848	ATG3	FALSE	FALSE
chr3	112534309	C	A	ENST00000283290	ENSG00000144848	ATG3
chr3	112534318	T	A	ENST00000283290	ENSG00000144848	ATG3
chr3	112534321	T	A	ENST00000283290	ENSG00000144848	ATG3
chr3	112534330	C	A	ENST00000283290	ENSG00000144848	ATG3
chr3	112534338	C	A	ENST00000283290	ENSG00000144848	ATG3	TRUE	FALSE
chr3	112534338	C	G	ENST00000283290	ENSG00000144848	ATG3	TRUE	FALSE
chr3	112534338	C	T	ENST00000283290	ENSG00000144848	ATG3	TRUE	FALSE
chr3	112534339	T	A	ENST00000283290	ENSG00000144848	ATG3	TRUE	FALSE
chr3	112534339	T	C	ENST00000283290	ENSG00000144848	ATG3	TRUE	FALSE
chr3	112534339	T	G	ENST00000283290	ENSG00000144848	ATG3	TRUE	FALSE
chr3	112536473	A	C	ENST00000283290	ENSG00000144848	ATG3	TRUE	FALSE
chr3	112536473	A	G	ENST00000283290	ENSG00000144848	ATG3	TRUE	FALSE
chr3	112536473	A	T	ENST00000283290	ENSG00000144848	ATG3	TRUE	FALSE
chr3	112536474	C	A	ENST00000283290	ENSG00000144848	ATG3	TRUE	FALSE
chr3	112536474	C	G	ENST00000283290	ENSG00000144848	ATG3	TRUE	FALSE
chr3	112536474	C	T	ENST00000283290	ENSG00000144848	ATG3	TRUE	FALSE
chr3	112536477	G	T	ENST00000283290	ENSG00000144848	ATG3	TRUE	TRUE
chr3	112536490	G	C	ENST00000283290	ENSG00000144848	ATG3	TRUE	TRUE
chr3	112536490	G	T	ENST00000283290	ENSG00000144848	ATG3	TRUE	TRUE
chr3	112536492	A	T	ENST00000283290	ENSG00000144848	ATG3	TRUE	TRUE
chr3	112536527	C	A	ENST00000283290	ENSG00000144848	ATG3	TRUE	TRUE
chr3	112536542	T	A	ENST00000283290	ENSG00000144848	ATG3	TRUE	TRUE
chr3	112536545	T	A	ENST00000283290	ENSG00000144848	ATG3	TRUE	TRUE
chr3	112536557	G	A	ENST00000283290	ENSG00000144848	ATG3	TRUE	TRUE
chr3	112536569	C	A	ENST00000283290	ENSG00000144848	ATG3	TRUE	TRUE
chr3	112536570	A	C	ENST00000283290	ENSG00000144848	ATG3	TRUE	TRUE
chr3	112536570	A	T	ENST00000283290	ENSG00000144848	ATG3	TRUE	TRUE
chr3	112536581	C	A	ENST00000283290	ENSG00000144848	ATG3	TRUE	TRUE
chr3	112536589	A	C	ENST00000283290	ENSG00000144848	ATG3	TRUE	TRUE
chr3	112536589	A	T	ENST00000283290	ENSG00000144848	ATG3	TRUE	TRUE
chr3	112536596	G	A	ENST00000283290	ENSG00000144848	ATG3	TRUE	TRUE
chr3	112536602	G	A	ENST00000283290	ENSG00000144848	ATG3	TRUE	TRUE
chr3	112536603	C	A	ENST00000283290	ENSG00000144848	ATG3	TRUE	FALSE
chr3	112536603	C	G	ENST00000283290	ENSG00000144848	ATG3	TRUE	FALSE
chr3	112536603	C	T	ENST00000283290	ENSG00000144848	ATG3	TRUE	FALSE
chr3	112536604	T	A	ENST00000283290	ENSG00000144848	ATG3	TRUE	FALSE
chr3	112536604	T	C	ENST00000283290	ENSG00000144848	ATG3	TRUE	FALSE
chr3	112536604	T	G	ENST00000283290	ENSG00000144848	ATG3	TRUE	FALSE
chr3	112537733	A	C	ENST00000283290	ENSG00000144848	ATG3	TRUE	FALSE
chr3	112537733	A	G	ENST00000283290	ENSG00000144848	ATG3	TRUE	FALSE
chr3	112537733	A	T	ENST00000283290	ENSG00000144848	ATG3	TRUE	FALSE
chr3	112537734	C	A	ENST00000283290	ENSG00000144848	ATG3	TRUE	FALSE
chr3	112537734	C	G	ENST00000283290	ENSG00000144848	ATG3	TRUE	FALSE
chr3	112537734	C	T	ENST00000283290	ENSG00000144848	ATG3	TRUE	FALSE
chr3	112537737	C	A	ENST00000283290	ENSG00000144848	ATG3	TRUE	TRUE
chr3	112537741	A	C	ENST00000283290	ENSG00000144848	ATG3	TRUE	TRUE
chr3	112537741	A	T	ENST00000283290	ENSG00000144848	ATG3	TRUE	TRUE
chr3	112537751	A	T	ENST00000283290	ENSG00000144848	ATG3	TRUE	TRUE
chr3	112537753	C	T	ENST00000283290	ENSG00000144848	ATG3	TRUE	TRUE
chr3	112537754	C	T	ENST00000283290	ENSG00000144848	ATG3	TRUE	TRUE
chr3	112537757	A	C	ENST00000283290	ENSG00000144848	ATG3	TRUE	TRUE
chr3	112537757	A	T	ENST00000283290	ENSG00000144848	ATG3	TRUE	TRUE
chr3	112537761	G	A	ENST00000283290	ENSG00000144848	ATG3	TRUE	TRUE
chr3	112537770	G	A	ENST00000283290	ENSG00000144848	ATG3	TRUE	TRUE
chr3	112537771	G	C	ENST00000283290	ENSG00000144848	ATG3	TRUE	TRUE
chr3	112537771	G	T	ENST00000283290	ENSG00000144848	ATG3	TRUE	TRUE
chr3	112537774	A	C	ENST00000283290	ENSG00000144848	ATG3	TRUE	TRUE
chr3	112537774	A	T	ENST00000283290	ENSG00000144848	ATG3	TRUE	TRUE
chr3	112537779	T	A	ENST00000283290	ENSG00000144848	ATG3	TRUE	TRUE
chr3	112537783	A	C	ENST00000283290	ENSG00000144848	ATG3	TRUE	TRUE
chr3	112537783	A	T	ENST00000283290	ENSG00000144848	ATG3	TRUE	TRUE
chr3	112537792	G	C	ENST00000283290	ENSG00000144848	ATG3	TRUE	TRUE
chr3	112537792	G	T	ENST00000283290	ENSG00000144848	ATG3	TRUE	TRUE
chr3	112537801	A	C	ENST00000283290	ENSG00000144848	ATG3	TRUE	TRUE
chr3	112537801	A	T	ENST00000283290	ENSG00000144848	ATG3	TRUE	TRUE
chr3	112537809	T	A	ENST00000283290	ENSG00000144848	ATG3	TRUE	TRUE
chr3	112537815	G	A	ENST00000283290	ENSG00000144848	ATG3	TRUE	TRUE
chr3	112537817	A	T	ENST00000283290	ENSG00000144848	ATG3	TRUE	TRUE
chr3	112537830	C	A	ENST00000283290	ENSG00000144848	ATG3	TRUE	TRUE
chr3	112537848	T	A	ENST00000283290	ENSG00000144848	ATG3	TRUE	TRUE
chr3	112537854	T	A	ENST00000283290	ENSG00000144848	ATG3	TRUE	TRUE
chr3	112537855	A	T	ENST00000283290	ENSG00000144848	ATG3	TRUE	TRUE
chr3	112537863	C	A	ENST00000283290	ENSG00000144848	ATG3	TRUE	TRUE
chr3	112537872	T	A	ENST00000283290	ENSG00000144848	ATG3	TRUE	TRUE
chr3	112537891	C	A	ENST00000283290	ENSG00000144848	ATG3	TRUE	TRUE
chr3	112537891	C	G	ENST00000283290	ENSG00000144848	ATG3	TRUE	TRUE
chr3	112537891	C	T	ENST00000283290	ENSG00000144848	ATG3	TRUE	TRUE
chr3	112537892	T	A	ENST00000283290	ENSG00000144848	ATG3	TRUE	TRUE
chr3	112537892	T	C	ENST00000283290	ENSG00000144848	ATG3	TRUE	TRUE
chr3	112537892	T	G	ENST00000283290	ENSG00000144848	ATG3	TRUE	TRUE
chr3	112538144	A	C	ENST00000283290	ENSG00000144848	ATG3	TRUE	FALSE
chr3	112538144	A	G	ENST00000283290	ENSG00000144848	ATG3	TRUE	FALSE
chr3	112538144	A	T	ENST00000283290	ENSG00000144848	ATG3	TRUE	FALSE
chr3	112538145	C	A	ENST00000283290	ENSG00000144848	ATG3	TRUE	FALSE
chr3	112538145	C	G	ENST00000283290	ENSG00000144848	ATG3	TRUE	FALSE
chr3	112538145	C	T	ENST00000283290	ENSG00000144848	ATG3	TRUE	FALSE
chr3	112538148	C	A	ENST00000283290	ENSG00000144848	ATG3	TRUE	TRUE
chr3	112538157	C	A	ENST00000283290	ENSG00000144848	ATG3	TRUE	TRUE
chr3	112538159	A	T	ENST00000283290	ENSG00000144848	ATG3	TRUE	TRUE
chr3	112538162	A	T	ENST00000283290	ENSG00000144848	ATG3	TRUE	TRUE
chr3	112538166	C	A	ENST00000283290	ENSG00000144848	ATG3	TRUE	TRUE
chr3	112538172	C	A	ENST00000283290	ENSG00000144848	ATG3	TRUE	TRUE
chr3	112538175	C	A	ENST00000283290	ENSG00000144848	ATG3	TRUE	TRUE
chr3	112538176	A	C	ENST00000283290	ENSG00000144848	ATG3	TRUE	TRUE
chr3	112538176	A	T	ENST00000283290	ENSG00000144848	ATG3	TRUE	TRUE
chr3	112538181	C	A	ENST00000283290	ENSG00000144848	ATG3	TRUE	FALSE
chr3	112538181	C	G	ENST00000283290	ENSG00000144848	ATG3	TRUE	FALSE
chr3	112538181	C	T	ENST00000283290	ENSG00000144848	ATG3	TRUE	FALSE
chr3	112538182	T	A	ENST00000283290	ENSG00000144848	ATG3	TRUE	FALSE
chr3	112538182	T	C	ENST00000283290	ENSG00000144848	ATG3	TRUE	FALSE
chr3	112538182	T	G	ENST00000283290	ENSG00000144848	ATG3	TRUE	FALSE
chr3	112541801	A	C	ENST00000283290	ENSG00000144848	ATG3	TRUE	FALSE
chr3	112541801	A	G	ENST00000283290	ENSG00000144848	ATG3	TRUE	FALSE
chr3	112541801	A	T	ENST00000283290	ENSG00000144848	ATG3	TRUE	FALSE
chr3	112541802	C	A	ENST00000283290	ENSG00000144848	ATG3	TRUE	FALSE
chr3	112541802	C	G	ENST00000283290	ENSG00000144848	ATG3	TRUE	FALSE
chr3	112541802	C	T	ENST00000283290	ENSG00000144848	ATG3	TRUE	FALSE
chr3	112541803	C	A	ENST00000283290	ENSG00000144848	ATG3	TRUE	TRUE
chr3	112541806	C	A	ENST00000283290	ENSG00000144848	ATG3	TRUE	TRUE
chr3	112541821	C	A	ENST00000283290	ENSG00000144848	ATG3	TRUE	TRUE
chr3	112541824	C	A	ENST00000283290	ENSG00000144848	ATG3	TRUE	TRUE
chr3	112541827	C	A	ENST00000283290	ENSG00000144848	ATG3	TRUE	TRUE
chr3	112541833	C	A	ENST00000283290	ENSG00000144848	ATG3	TRUE	TRUE
chr3	112541839	C	A	ENST00000283290	ENSG00000144848	ATG3	TRUE	TRUE
chr3	112541842	C	A	ENST00000283290	ENSG00000144848	ATG3	TRUE	TRUE
chr3	112541845	C	A	ENST00000283290	ENSG00000144848	ATG3	TRUE	TRUE
chr3	112541848	C	A	ENST00000283290	ENSG00000144848	ATG3	TRUE	TRUE
chr3	112541849	A	T	ENST00000283290	ENSG00000144848	ATG3	TRUE	TRUE
chr3	112541859	G	C	ENST00000283290	ENSG00000144848	ATG3	TRUE	TRUE
chr3	112541859	G	T	ENST00000283290	ENSG00000144848	ATG3	TRUE	TRUE
chr3	112541861	G	T	ENST00000283290	ENSG00000144848	ATG3	TRUE	TRUE
chr3	112541869	G	A	ENST00000283290	ENSG00000144848	ATG3	TRUE	TRUE
chr3	112541885	C	A	ENST00000283290	ENSG00000144848	ATG3	TRUE	FALSE
chr3	112541885	C	G	ENST00000283290	ENSG00000144848	ATG3	TRUE	FALSE
chr3	112541885	C	T	ENST00000283290	ENSG00000144848	ATG3	TRUE	FALSE
chr3	112541886	T	A	ENST00000283290	ENSG00000144848	ATG3	TRUE	FALSE
chr3	112541886	T	C	ENST00000283290	ENSG00000144848	ATG3	TRUE	FALSE
chr3	112541886	T	G	ENST00000283290	ENSG00000144848	ATG3	TRUE	FALSE
chr3	112544055	A	C	ENST00000283290	ENSG00000144848	ATG3	TRUE	FALSE
chr3	112544055	A	G	ENST00000283290	ENSG00000144848	ATG3	TRUE	FALSE
chr3	112544055	A	T	ENST00000283290	ENSG00000144848	ATG3	TRUE	FALSE
chr3	112544056	C	A	ENST00000283290	ENSG00000144848	ATG3	TRUE	FALSE
chr3	112544056	C	G	ENST00000283290	ENSG00000144848	ATG3	TRUE	FALSE
chr3	112544056	C	T	ENST00000283290	ENSG00000144848	ATG3	TRUE	FALSE
chr3	112544059	T	A	ENST00000283290	ENSG00000144848	ATG3	TRUE	TRUE
chr3	112544065	C	A	ENST00000283290	ENSG00000144848	ATG3	TRUE	TRUE
chr3	112544077	C	A	ENST00000283290	ENSG00000144848	ATG3	TRUE	TRUE
chr3	112544080	T	A	ENST00000283290	ENSG00000144848	ATG3	TRUE	TRUE
chr3	112544089	C	A	ENST00000283290	ENSG00000144848	ATG3	TRUE	TRUE
chr3	112544098	C	A	ENST00000283290	ENSG00000144848	ATG3	TRUE	TRUE
chr3	112544107	C	A	ENST00000283290	ENSG00000144848	ATG3	TRUE	FALSE
chr3	112544107	C	G	ENST00000283290	ENSG00000144848	ATG3	TRUE	FALSE
chr3	112544107	C	T	ENST00000283290	ENSG00000144848	ATG3	TRUE	FALSE
chr3	112544108	T	A	ENST00000283290	ENSG00000144848	ATG3	TRUE	FALSE
chr3	112544108	T	C	ENST00000283290	ENSG00000144848	ATG3	TRUE	FALSE
chr3	112544108	T	G	ENST00000283290	ENSG00000144848	ATG3	TRUE	FALSE
chr3	112548531	A	C	ENST00000283290	ENSG00000144848	ATG3	TRUE	FALSE
chr3	112548531	A	G	ENST00000283290	ENSG00000144848	ATG3	FALSE	FALSE
chr3	112548531	A	T	ENST00000283290	ENSG00000144848	ATG3	TRUE	FALSE
chr3	112548532	C	A	ENST00000283290	ENSG00000144848	ATG3	TRUE	FALSE
chr3	112548532	C	G	ENST00000283290	ENSG00000144848	ATG3	TRUE	FALSE
chr3	112548532	C	T	ENST00000283290	ENSG00000144848	ATG3	TRUE	FALSE
chr3	112548543	A	C	ENST00000283290	ENSG00000144848	ATG3	TRUE	TRUE
chr3	112548543	A	T	ENST00000283290	ENSG00000144848	ATG3	TRUE	TRUE
chr3	112548555	C	T	ENST00000283290	ENSG00000144848	ATG3	TRUE	TRUE
chr3	112548556	C	T	ENST00000283290	ENSG00000144848	ATG3	TRUE	TRUE
chr3	112548560	C	A	ENST00000283290	ENSG00000144848	ATG3	TRUE	TRUE
chr3	112548578	C	A	ENST00000283290	ENSG00000144848	ATG3	TRUE	TRUE
chr3	112548581	C	A	ENST00000283290	ENSG00000144848	ATG3	TRUE	TRUE
chr3	112548593	C	A	ENST00000283290	ENSG00000144848	ATG3	TRUE	TRUE
chr3	112548595	A	T	ENST00000283290	ENSG00000144848	ATG3	TRUE	TRUE
chr3	112548599	C	A	ENST00000283290	ENSG00000144848	ATG3	TRUE	TRUE
chr3	112548604	G	C	ENST00000283290	ENSG00000144848	ATG3	TRUE	TRUE
chr3	112548604	G	T	ENST00000283290	ENSG00000144848	ATG3	TRUE	TRUE
chr3	112548606	A	C	ENST00000283290	ENSG00000144848	ATG3	TRUE	TRUE
chr3	112548606	A	T	ENST00000283290	ENSG00000144848	ATG3	TRUE	TRUE
chr3	112548611	C	A	ENST00000283290	ENSG00000144848	ATG3	TRUE	TRUE
chr3	112548617	G	A	ENST00000283290	ENSG00000144848	ATG3	TRUE	TRUE
chr3	112548620	T	A	ENST00000283290	ENSG00000144848	ATG3	TRUE	TRUE
chr3	112548621	G	T	ENST00000283290	ENSG00000144848	ATG3	TRUE	TRUE
chr3	112548629	T	A	ENST00000283290	ENSG00000144848	ATG3	TRUE	TRUE
chr3	112548630	A	C	ENST00000283290	ENSG00000144848	ATG3	TRUE	TRUE
chr3	112548630	A	T	ENST00000283290	ENSG00000144848	ATG3	TRUE	TRUE
chr3	112548633	G	T	ENST00000283290	ENSG00000144848	ATG3	TRUE	TRUE
chr3	112548641	C	A	ENST00000283290	ENSG00000144848	ATG3	TRUE	FALSE
chr3	112548641	C	G	ENST00000283290	ENSG00000144848	ATG3	TRUE	FALSE
chr3	112548641	C	T	ENST00000283290	ENSG00000144848	ATG3	TRUE	FALSE
chr3	112548642	T	A	ENST00000283290	ENSG00000144848	ATG3	TRUE	FALSE
chr3	112548642	T	C	ENST00000283290	ENSG00000144848	ATG3	TRUE	FALSE
chr3	112548642	T	G	ENST00000283290	ENSG00000144848	ATG3	TRUE	FALSE
chr3	112550190	A	C	ENST00000283290	ENSG00000144848	ATG3	TRUE	FALSE
chr3	112550190	A	G	ENST00000283290	ENSG00000144848	ATG3	TRUE	FALSE
chr3	112550190	A	T	ENST00000283290	ENSG00000144848	ATG3	TRUE	FALSE
chr3	112550191	C	A	ENST00000283290	ENSG00000144848	ATG3	TRUE	FALSE
chr3	112550191	C	G	ENST00000283290	ENSG00000144848	ATG3	TRUE	FALSE
chr3	112550191	C	T	ENST00000283290	ENSG00000144848	ATG3	TRUE	FALSE
chr3	112550198	T	A	ENST00000283290	ENSG00000144848	ATG3	TRUE	TRUE
chr3	112550206	A	T	ENST00000283290	ENSG00000144848	ATG3	TRUE	TRUE
chr3	112550213	G	A	ENST00000283290	ENSG00000144848	ATG3	TRUE	TRUE
chr3	112550216	T	A	ENST00000283290	ENSG00000144848	ATG3	TRUE	TRUE
chr3	112550229	G	C	ENST00000283290	ENSG00000144848	ATG3	TRUE	TRUE
chr3	112550229	G	T	ENST00000283290	ENSG00000144848	ATG3	TRUE	TRUE
chr3	112550237	T	A	ENST00000283290	ENSG00000144848	ATG3	TRUE	TRUE
chr3	112550243	T	A	ENST00000283290	ENSG00000144848	ATG3	TRUE	TRUE
chr3	112550245	A	T	ENST00000283290	ENSG00000144848	ATG3	TRUE	TRUE
chr3	112550249	C	A	ENST00000283290	ENSG00000144848	ATG3	TRUE	TRUE
chr3	112550252	C	A	ENST00000283290	ENSG00000144848	ATG3	TRUE	TRUE
chr3	112550262	C	T	ENST00000283290	ENSG00000144848	ATG3	TRUE	TRUE
chr3	112550263	C	A	ENST00000283290	ENSG00000144848	ATG3	TRUE	FALSE
chr3	112550263	C	G	ENST00000283290	ENSG00000144848	ATG3	TRUE	FALSE
chr3	112550263	C	T	ENST00000283290	ENSG00000144848	ATG3	TRUE	FALSE
chr3	112550264	T	A	ENST00000283290	ENSG00000144848	ATG3	TRUE	FALSE
chr3	112550264	T	C	ENST00000283290	ENSG00000144848	ATG3	TRUE	FALSE
chr3	112550264	T	G	ENST00000283290	ENSG00000144848	ATG3	TRUE	FALSE
chr3	112553278	A	C	ENST00000283290	ENSG00000144848	ATG3	TRUE	FALSE
chr3	112553278	A	G	ENST00000283290	ENSG00000144848	ATG3	TRUE	FALSE
chr3	112553278	A	T	ENST00000283290	ENSG00000144848	ATG3	TRUE	FALSE
chr3	112553279	C	A	ENST00000283290	ENSG00000144848	ATG3	TRUE	FALSE
chr3	112553279	C	G	ENST00000283290	ENSG00000144848	ATG3	TRUE	FALSE
chr3	112553279	C	T	ENST00000283290	ENSG00000144848	ATG3	TRUE	FALSE
chr3	112553280	C	T	ENST00000283290	ENSG00000144848	ATG3	TRUE	TRUE
chr3	112553284	G	A	ENST00000283290	ENSG00000144848	ATG3	TRUE	TRUE
chr3	112553285	C	T	ENST00000283290	ENSG00000144848	ATG3	TRUE	TRUE
chr3	112553286	C	T	ENST00000283290	ENSG00000144848	ATG3	TRUE	TRUE
chr3	112553294	A	T	ENST00000283290	ENSG00000144848	ATG3	TRUE	TRUE
chr3	112553317	C	A	ENST00000283290	ENSG00000144848	ATG3	TRUE	TRUE
chr3	112553330	C	A	ENST00000283290	ENSG00000144848	ATG3	TRUE	FALSE
chr3	112553330	C	G	ENST00000283290	ENSG00000144848	ATG3	TRUE	FALSE
chr3	112553330	C	T	ENST00000283290	ENSG00000144848	ATG3	TRUE	FALSE
chr3	112553331	T	A	ENST00000283290	ENSG00000144848	ATG3	TRUE	FALSE
chr3	112553331	T	C	ENST00000283290	ENSG00000144848	ATG3	TRUE	FALSE
chr3	112553331	T	G	ENST00000283290	ENSG00000144848	ATG3	TRUE	FALSE
chr3	112558374	A	C	ENST00000283290	ENSG00000144848	ATG3	TRUE	FALSE
chr3	112558374	A	G	ENST00000283290	ENSG00000144848	ATG3	TRUE	FALSE
chr3	112558374	A	T	ENST00000283290	ENSG00000144848	ATG3	TRUE	FALSE
chr3	112558375	C	A	ENST00000283290	ENSG00000144848	ATG3	TRUE	FALSE
chr3	112558375	C	G	ENST00000283290	ENSG00000144848	ATG3	TRUE	FALSE
chr3	112558375	C	T	ENST00000283290	ENSG00000144848	ATG3	TRUE	FALSE
chr3	112558378	C	A	ENST00000283290	ENSG00000144848	ATG3	TRUE	TRUE
chr3	112558381	C	A	ENST00000283290	ENSG00000144848	ATG3	TRUE	TRUE
chr3	112558402	C	A	ENST00000283290	ENSG00000144848	ATG3	TRUE	TRUE
chr3	112558405	T	A	ENST00000283290	ENSG00000144848	ATG3	TRUE	TRUE
chr3	112558411	T	A	ENST00000283290	ENSG00000144848	ATG3	TRUE	TRUE
chr3	112558413	G	C	ENST00000283290	ENSG00000144848	ATG3	TRUE	TRUE
chr3	112558413	G	T	ENST00000283290	ENSG00000144848	ATG3	TRUE	TRUE
chr3	112558417	C	A	ENST00000283290	ENSG00000144848	ATG3	TRUE	TRUE
chr3	112558418	C	A	ENST00000283290	ENSG00000144848	ATG3	TRUE	FALSE
chr3	112558418	C	G	ENST00000283290	ENSG00000144848	ATG3	TRUE	FALSE
chr3	112558418	C	T	ENST00000283290	ENSG00000144848	ATG3	TRUE	FALSE
chr3	112558419	T	A	ENST00000283290	ENSG00000144848	ATG3	TRUE	FALSE
chr3	112558419	T	C	ENST00000283290	ENSG00000144848	ATG3	TRUE	FALSE
chr3	112558419	T	G	ENST00000283290	ENSG00000144848	ATG3	TRUE	FALSE
chr3	112561455	A	C	ENST00000283290	ENSG00000144848	ATG3	TRUE	FALSE
chr3	112561455	A	G	ENST00000283290	ENSG00000144848	ATG3	FALSE	FALSE
chr3	112561455	A	T	ENST00000283290	ENSG00000144848	ATG3	TRUE	FALSE
chr3	112561456	C	A	ENST00000283290	ENSG00000144848	ATG3	TRUE	FALSE
chr3	112561456	C	G	ENST00000283290	ENSG00000144848	ATG3	TRUE	FALSE
chr3	112561456	C	T	ENST00000283290	ENSG00000144848	ATG3	TRUE	FALSE
chr3	112561459	T	A	ENST00000283290	ENSG00000144848	ATG3	TRUE	FALSE
chr3	112561475	G	C	ENST00000283290	ENSG00000144848	ATG3	TRUE	FALSE
chr3	112561475	G	T	ENST00000283290	ENSG00000144848	ATG3	TRUE	FALSE
chr3	112561480	C	A	ENST00000283290	ENSG00000144848	ATG3	FALSE	FALSE
chr3	112561489	C	A	ENST00000283290	ENSG00000144848	ATG3	FALSE	FALSE
chr3	112561498	T	A	ENST00000283290	ENSG00000144848	ATG3	FALSE	FALSE
chr3	112561501	C	A	ENST00000283290	ENSG00000144848	ATG3	FALSE	FALSE
chr3	112561504	T	A	ENST00000283290	ENSG00000144848	ATG3	FALSE	FALSE
chr3	112561525	G	A	ENST00000283290	ENSG00000144848	ATG3	FALSE	FALSE
chr3	112562274	G	A	ENST00000492406	ENSG00000138459	SLC35A5	FALSE	FALSE
chr3	112562274	G	C	ENST00000492406	ENSG00000138459	SLC35A5	FALSE	FALSE
chr3	112562274	G	T	ENST00000492406	ENSG00000138459	SLC35A5	FALSE	FALSE
chr3	112562275	T	A	ENST00000492406	ENSG00000138459	SLC35A5	FALSE	FALSE
chr3	112562275	T	C	ENST00000492406	ENSG00000138459	SLC35A5	FALSE	FALSE
chr3	112562275	T	G	ENST00000492406	ENSG00000138459	SLC35A5	FALSE	FALSE
chr3	112563383	A	C	ENST00000492406	ENSG00000138459	SLC35A5	TRUE	FALSE
chr3	112563383	A	G	ENST00000492406	ENSG00000138459	SLC35A5	TRUE	FALSE
chr3	112563383	A	T	ENST00000492406	ENSG00000138459	SLC35A5	TRUE	FALSE
chr3	112563384	G	A	ENST00000492406	ENSG00000138459	SLC35A5	TRUE	FALSE
chr3	112563384	G	C	ENST00000492406	ENSG00000138459	SLC35A5	TRUE	FALSE
chr3	112563384	G	T	ENST00000492406	ENSG00000138459	SLC35A5	TRUE	FALSE
chr3	112563407	G	T	ENST00000492406	ENSG00000138459	SLC35A5	FALSE	FALSE
chr3	112563410	A	T	ENST00000492406	ENSG00000138459	SLC35A5	FALSE	FALSE
chr3	112563413	C	T	ENST00000492406	ENSG00000138459	SLC35A5	FALSE	FALSE
chr3	112563418	C	A	ENST00000492406	ENSG00000138459	SLC35A5	FALSE	FALSE
chr3	112563421	T	A	ENST00000492406	ENSG00000138459	SLC35A5	FALSE	FALSE
chr3	112563439	C	A	ENST00000492406	ENSG00000138459	SLC35A5	FALSE	FALSE
chr3	112563444	T	A	ENST00000492406	ENSG00000138459	SLC35A5	FALSE	FALSE
chr3	112563447	C	A	ENST00000492406	ENSG00000138459	SLC35A5	FALSE	FALSE
chr3	112563447	C	G	ENST00000492406	ENSG00000138459	SLC35A5	FALSE	FALSE
chr3	112563457	T	A	ENST00000492406	ENSG00000138459	SLC35A5	TRUE	FALSE
chr3	112563457	T	G	ENST00000492406	ENSG00000138459	SLC35A5	TRUE	FALSE
chr3	112563489	T	A	ENST00000492406	ENSG00000138459	SLC35A5	TRUE	TRUE
chr3	112563489	T	G	ENST00000492406	ENSG00000138459	SLC35A5	TRUE	TRUE
chr3	112563495	C	A	ENST00000492406	ENSG00000138459	SLC35A5	TRUE	TRUE
chr3	112563495	C	G	ENST00000492406	ENSG00000138459	SLC35A5	TRUE	TRUE
chr3	112563507	T	A	ENST00000492406	ENSG00000138459	SLC35A5	TRUE	TRUE
chr3	112563507	T	G	ENST00000492406	ENSG00000138459	SLC35A5	TRUE	TRUE
chr3	112563515	A	T	ENST00000492406	ENSG00000138459	SLC35A5	TRUE	TRUE
chr3	112563520	T	A	ENST00000492406	ENSG00000138459	SLC35A5	TRUE	TRUE
chr3	112563520	T	G	ENST00000492406	ENSG00000138459	SLC35A5	TRUE	TRUE
chr3	112563530	G	T	ENST00000492406	ENSG00000138459	SLC35A5	TRUE	TRUE
chr3	112563533	G	T	ENST00000492406	ENSG00000138459	SLC35A5	TRUE	TRUE
chr3	112563534	G	A	ENST00000492406	ENSG00000138459	SLC35A5	TRUE	FALSE
chr3	112563534	G	C	ENST00000492406	ENSG00000138459	SLC35A5	TRUE	FALSE
chr3	112563534	G	T	ENST00000492406	ENSG00000138459	SLC35A5	TRUE	FALSE
chr3	112563535	T	A	ENST00000492406	ENSG00000138459	SLC35A5	TRUE	FALSE
chr3	112563535	T	C	ENST00000492406	ENSG00000138459	SLC35A5	TRUE	FALSE
chr3	112563535	T	G	ENST00000492406	ENSG00000138459	SLC35A5	TRUE	FALSE
chr3	112569169	A	C	ENST00000492406	ENSG00000138459	SLC35A5	TRUE	FALSE
chr3	112569169	A	G	ENST00000492406	ENSG00000138459	SLC35A5	TRUE	FALSE
chr3	112569169	A	T	ENST00000492406	ENSG00000138459	SLC35A5	TRUE	FALSE
chr3	112569170	G	A	ENST00000492406	ENSG00000138459	SLC35A5	TRUE	FALSE
chr3	112569170	G	C	ENST00000492406	ENSG00000138459	SLC35A5	TRUE	FALSE
chr3	112569170	G	T	ENST00000492406	ENSG00000138459	SLC35A5	TRUE	FALSE
chr3	112569176	A	T	ENST00000492406	ENSG00000138459	SLC35A5	TRUE	TRUE
chr3	112569181	T	A	ENST00000492406	ENSG00000138459	SLC35A5	TRUE	TRUE
chr3	112569181	T	G	ENST00000492406	ENSG00000138459	SLC35A5	TRUE	TRUE
chr3	112569187	T	A	ENST00000492406	ENSG00000138459	SLC35A5	TRUE	TRUE
chr3	112569187	T	G	ENST00000492406	ENSG00000138459	SLC35A5	TRUE	TRUE
chr3	112569211	C	A	ENST00000492406	ENSG00000138459	SLC35A5	TRUE	TRUE
chr3	112569213	C	A	ENST00000492406	ENSG00000138459	SLC35A5	TRUE	TRUE
chr3	112569213	C	G	ENST00000492406	ENSG00000138459	SLC35A5	TRUE	TRUE
chr3	112569215	G	T	ENST00000492406	ENSG00000138459	SLC35A5	TRUE	TRUE
chr3	112569224	A	T	ENST00000492406	ENSG00000138459	SLC35A5	TRUE	TRUE
chr3	112569238	T	A	ENST00000492406	ENSG00000138459	SLC35A5	TRUE	TRUE
chr3	112569249	C	A	ENST00000492406	ENSG00000138459	SLC35A5	TRUE	TRUE
chr3	112569249	C	G	ENST00000492406	ENSG00000138459	SLC35A5	TRUE	TRUE
chr3	112569256	T	A	ENST00000492406	ENSG00000138459	SLC35A5	TRUE	TRUE
chr3	112569263	A	T	ENST00000492406	ENSG00000138459	SLC35A5	TRUE	TRUE
chr3	112569266	A	T	ENST00000492406	ENSG00000138459	SLC35A5	TRUE	TRUE
chr3	112569270	G	A	ENST00000492406	ENSG00000138459	SLC35A5	TRUE	FALSE
chr3	112569270	G	C	ENST00000492406	ENSG00000138459	SLC35A5	TRUE	FALSE
chr3	112569270	G	T	ENST00000492406	ENSG00000138459	SLC35A5	TRUE	FALSE
chr3	112569271	T	A	ENST00000492406	ENSG00000138459	SLC35A5	TRUE	FALSE
chr3	112569271	T	C	ENST00000492406	ENSG00000138459	SLC35A5	TRUE	FALSE
chr3	112569271	T	G	ENST00000492406	ENSG00000138459	SLC35A5	TRUE	FALSE
chr3	112570538	A	C	ENST00000492406	ENSG00000138459	SLC35A5	FALSE	FALSE
chr3	112570538	A	G	ENST00000492406	ENSG00000138459	SLC35A5	TRUE	FALSE
chr3	112570538	A	T	ENST00000492406	ENSG00000138459	SLC35A5	FALSE	FALSE
chr3	112570539	G	A	ENST00000492406	ENSG00000138459	SLC35A5	FALSE	FALSE
chr3	112570539	G	C	ENST00000492406	ENSG00000138459	SLC35A5	FALSE	FALSE
chr3	112570539	G	T	ENST00000492406	ENSG00000138459	SLC35A5	FALSE	FALSE
chr3	112570545	C	T	ENST00000492406	ENSG00000138459	SLC35A5	TRUE	TRUE
chr3	112570551	A	T	ENST00000492406	ENSG00000138459	SLC35A5	TRUE	TRUE
chr3	112570558	T	A	ENST00000492406	ENSG00000138459	SLC35A5	TRUE	TRUE
chr3	112570560	A	T	ENST00000492406	ENSG00000138459	SLC35A5	TRUE	TRUE
chr3	112570565	T	A	ENST00000492406	ENSG00000138459	SLC35A5	TRUE	TRUE
chr3	112570565	T	G	ENST00000492406	ENSG00000138459	SLC35A5	TRUE	TRUE
chr3	112570573	G	A	ENST00000492406	ENSG00000138459	SLC35A5	TRUE	TRUE
chr3	112570574	G	A	ENST00000492406	ENSG00000138459	SLC35A5	TRUE	TRUE
chr3	112570575	A	T	ENST00000492406	ENSG00000138459	SLC35A5	TRUE	TRUE
chr3	112570578	G	T	ENST00000492406	ENSG00000138459	SLC35A5	TRUE	TRUE
chr3	112570596	A	T	ENST00000492406	ENSG00000138459	SLC35A5	TRUE	TRUE
chr3	112570600	G	A	ENST00000492406	ENSG00000138459	SLC35A5	TRUE	TRUE
chr3	112570601	G	A	ENST00000492406	ENSG00000138459	SLC35A5	TRUE	TRUE
chr3	112570622	T	A	ENST00000492406	ENSG00000138459	SLC35A5	TRUE	TRUE
chr3	112570622	T	G	ENST00000492406	ENSG00000138459	SLC35A5	TRUE	TRUE
chr3	112570636	T	A	ENST00000492406	ENSG00000138459	SLC35A5	TRUE	TRUE
chr3	112570649	T	A	ENST00000492406	ENSG00000138459	SLC35A5	TRUE	TRUE
chr3	112570649	T	G	ENST00000492406	ENSG00000138459	SLC35A5	TRUE	TRUE
chr3	112570661	T	A	ENST00000492406	ENSG00000138459	SLC35A5	TRUE	TRUE
chr3	112570661	T	G	ENST00000492406	ENSG00000138459	SLC35A5	TRUE	TRUE
chr3	112570665	C	T	ENST00000492406	ENSG00000138459	SLC35A5	TRUE	TRUE
chr3	112570671	G	A	ENST00000492406	ENSG00000138459	SLC35A5	FALSE	FALSE
chr3	112570671	G	C	ENST00000492406	ENSG00000138459	SLC35A5	FALSE	FALSE
chr3	112570671	G	T	ENST00000492406	ENSG00000138459	SLC35A5	FALSE	FALSE
chr3	112570672	T	A	ENST00000492406	ENSG00000138459	SLC35A5	FALSE	FALSE
chr3	112570672	T	C	ENST00000492406	ENSG00000138459	SLC35A5	FALSE	FALSE
chr3	112570672	T	G	ENST00000492406	ENSG00000138459	SLC35A5	FALSE	FALSE
chr3	112573887	A	C	ENST00000492406	ENSG00000138459	SLC35A5	TRUE	FALSE
chr3	112573887	A	G	ENST00000492406	ENSG00000138459	SLC35A5	TRUE	FALSE
chr3	112573887	A	T	ENST00000492406	ENSG00000138459	SLC35A5	TRUE	FALSE
chr3	112573888	G	A	ENST00000492406	ENSG00000138459	SLC35A5	TRUE	FALSE
chr3	112573888	G	C	ENST00000492406	ENSG00000138459	SLC35A5	TRUE	FALSE
chr3	112573888	G	T	ENST00000492406	ENSG00000138459	SLC35A5	TRUE	FALSE
chr3	112573908	C	A	ENST00000492406	ENSG00000138459	SLC35A5	TRUE	TRUE
chr3	112573908	C	G	ENST00000492406	ENSG00000138459	SLC35A5	TRUE	TRUE
chr3	112573955	A	T	ENST00000492406	ENSG00000138459	SLC35A5	TRUE	TRUE
chr3	112573957	G	A	ENST00000492406	ENSG00000138459	SLC35A5	TRUE	FALSE
chr3	112573957	G	C	ENST00000492406	ENSG00000138459	SLC35A5	TRUE	FALSE
chr3	112573957	G	T	ENST00000492406	ENSG00000138459	SLC35A5	TRUE	FALSE
chr3	112573958	T	A	ENST00000492406	ENSG00000138459	SLC35A5	TRUE	FALSE
chr3	112573958	T	C	ENST00000492406	ENSG00000138459	SLC35A5	TRUE	FALSE
chr3	112573958	T	G	ENST00000492406	ENSG00000138459	SLC35A5	TRUE	FALSE
chr3	112580544	A	C	ENST00000492406	ENSG00000138459	SLC35A5	TRUE	FALSE
chr3	112580544	A	G	ENST00000492406	ENSG00000138459	SLC35A5	TRUE	FALSE
chr3	112580544	A	T	ENST00000492406	ENSG00000138459	SLC35A5	TRUE	FALSE
chr3	112580545	G	A	ENST00000492406	ENSG00000138459	SLC35A5	TRUE	FALSE
chr3	112580545	G	C	ENST00000492406	ENSG00000138459	SLC35A5	TRUE	FALSE
chr3	112580545	G	T	ENST00000492406	ENSG00000138459	SLC35A5	TRUE	FALSE
chr3	112580560	G	A	ENST00000492406	ENSG00000138459	SLC35A5	TRUE	TRUE
chr3	112580561	G	A	ENST00000492406	ENSG00000138459	SLC35A5	TRUE	TRUE
chr3	112580565	C	T	ENST00000492406	ENSG00000138459	SLC35A5	TRUE	TRUE
chr3	112580569	G	A	ENST00000492406	ENSG00000138459	SLC35A5	TRUE	TRUE
chr3	112580570	G	A	ENST00000492406	ENSG00000138459	SLC35A5	TRUE	TRUE
chr3	112580587	T	A	ENST00000492406	ENSG00000138459	SLC35A5	TRUE	TRUE
chr3	112580587	T	G	ENST00000492406	ENSG00000138459	SLC35A5	TRUE	TRUE
chr3	112580593	T	A	ENST00000492406	ENSG00000138459	SLC35A5	TRUE	TRUE
chr3	112580608	T	A	ENST00000492406	ENSG00000138459	SLC35A5	TRUE	TRUE
chr3	112580622	A	T	ENST00000492406	ENSG00000138459	SLC35A5	TRUE	TRUE
chr3	112580629	T	A	ENST00000492406	ENSG00000138459	SLC35A5	TRUE	TRUE
chr3	112580629	T	G	ENST00000492406	ENSG00000138459	SLC35A5	TRUE	TRUE
chr3	112580631	C	T	ENST00000492406	ENSG00000138459	SLC35A5	TRUE	TRUE
chr3	112580641	T	A	ENST00000492406	ENSG00000138459	SLC35A5	TRUE	TRUE
chr3	112580646	G	T	ENST00000492406	ENSG00000138459	SLC35A5	TRUE	TRUE
chr3	112580652	G	T	ENST00000492406	ENSG00000138459	SLC35A5	TRUE	TRUE
chr3	112580693	C	A	ENST00000492406	ENSG00000138459	SLC35A5	TRUE	TRUE
chr3	112580703	A	T	ENST00000492406	ENSG00000138459	SLC35A5	TRUE	TRUE
chr3	112580709	G	T	ENST00000492406	ENSG00000138459	SLC35A5	TRUE	TRUE
chr3	112580714	T	A	ENST00000492406	ENSG00000138459	SLC35A5	TRUE	TRUE
chr3	112580718	A	T	ENST00000492406	ENSG00000138459	SLC35A5	TRUE	TRUE
chr3	112580721	A	T	ENST00000492406	ENSG00000138459	SLC35A5	TRUE	TRUE
chr3	112580732	T	A	ENST00000492406	ENSG00000138459	SLC35A5	TRUE	TRUE
chr3	112580739	A	T	ENST00000492406	ENSG00000138459	SLC35A5	TRUE	TRUE
chr3	112580742	G	T	ENST00000492406	ENSG00000138459	SLC35A5	TRUE	TRUE
chr3	112580746	G	A	ENST00000492406	ENSG00000138459	SLC35A5	TRUE	TRUE
chr3	112580747	G	A	ENST00000492406	ENSG00000138459	SLC35A5	TRUE	TRUE
chr3	112580757	G	T	ENST00000492406	ENSG00000138459	SLC35A5	TRUE	TRUE
chr3	112580763	A	T	ENST00000492406	ENSG00000138459	SLC35A5	TRUE	TRUE
chr3	112580767	G	A	ENST00000492406	ENSG00000138459	SLC35A5	TRUE	TRUE
chr3	112580768	G	A	ENST00000492406	ENSG00000138459	SLC35A5	TRUE	TRUE
chr3	112580781	A	T	ENST00000492406	ENSG00000138459	SLC35A5	TRUE	TRUE
chr3	112580832	C	T	ENST00000492406	ENSG00000138459	SLC35A5	TRUE	TRUE
chr3	112580837	T	A	ENST00000492406	ENSG00000138459	SLC35A5	TRUE	TRUE
chr3	112580848	C	A	ENST00000492406	ENSG00000138459	SLC35A5	TRUE	TRUE
chr3	112580848	C	G	ENST00000492406	ENSG00000138459	SLC35A5	TRUE	TRUE
chr3	112580864	T	A	ENST00000492406	ENSG00000138459	SLC35A5	TRUE	TRUE
chr3	112580864	T	G	ENST00000492406	ENSG00000138459	SLC35A5	TRUE	TRUE
chr3	112580868	G	T	ENST00000492406	ENSG00000138459	SLC35A5	TRUE	TRUE
chr3	112580871	A	T	ENST00000492406	ENSG00000138459	SLC35A5	TRUE	TRUE
chr3	112580880	A	T	ENST00000492406	ENSG00000138459	SLC35A5	TRUE	TRUE
chr3	112580883	G	T	ENST00000492406	ENSG00000138459	SLC35A5	TRUE	TRUE
chr3	112580892	C	T	ENST00000492406	ENSG00000138459	SLC35A5	TRUE	TRUE
chr3	112580901	G	T	ENST00000492406	ENSG00000138459	SLC35A5	TRUE	TRUE
chr3	112580916	C	T	ENST00000492406	ENSG00000138459	SLC35A5	TRUE	TRUE
chr3	112580925	A	T	ENST00000492406	ENSG00000138459	SLC35A5	TRUE	TRUE
chr3	112580933	T	A	ENST00000492406	ENSG00000138459	SLC35A5	TRUE	TRUE
chr3	112580933	T	G	ENST00000492406	ENSG00000138459	SLC35A5	TRUE	TRUE
chr3	112580973	C	T	ENST00000492406	ENSG00000138459	SLC35A5	TRUE	TRUE
chr3	112580991	C	T	ENST00000492406	ENSG00000138459	SLC35A5	TRUE	TRUE
chr3	112580997	A	T	ENST00000492406	ENSG00000138459	SLC35A5	TRUE	TRUE
chr3	112581005	T	A	ENST00000492406	ENSG00000138459	SLC35A5	TRUE	TRUE
chr3	112581006	G	T	ENST00000492406	ENSG00000138459	SLC35A5	TRUE	TRUE
chr3	112581017	T	A	ENST00000492406	ENSG00000138459	SLC35A5	TRUE	TRUE
chr3	112581017	T	G	ENST00000492406	ENSG00000138459	SLC35A5	TRUE	TRUE
chr3	112581034	C	A	ENST00000492406	ENSG00000138459	SLC35A5	TRUE	TRUE
chr3	112581034	C	G	ENST00000492406	ENSG00000138459	SLC35A5	TRUE	TRUE
chr3	112581063	C	T	ENST00000492406	ENSG00000138459	SLC35A5	TRUE	TRUE
chr3	112581073	C	A	ENST00000492406	ENSG00000138459	SLC35A5	TRUE	TRUE
chr3	112581073	C	G	ENST00000492406	ENSG00000138459	SLC35A5	TRUE	TRUE
chr3	112581090	A	T	ENST00000492406	ENSG00000138459	SLC35A5	TRUE	TRUE
chr3	112581118	T	A	ENST00000492406	ENSG00000138459	SLC35A5	TRUE	TRUE
chr3	112581126	C	T	ENST00000492406	ENSG00000138459	SLC35A5	TRUE	TRUE
chr3	112581189	G	T	ENST00000492406	ENSG00000138459	SLC35A5	TRUE	TRUE
chr3	112581199	T	A	ENST00000492406	ENSG00000138459	SLC35A5	TRUE	TRUE
chr3	112581201	G	T	ENST00000492406	ENSG00000138459	SLC35A5	TRUE	TRUE
chr3	112581211	C	A	ENST00000492406	ENSG00000138459	SLC35A5	TRUE	TRUE
chr3	112581211	C	G	ENST00000492406	ENSG00000138459	SLC35A5	TRUE	TRUE
chr3	112581236	T	A	ENST00000492406	ENSG00000138459	SLC35A5	TRUE	TRUE
chr3	112581236	T	G	ENST00000492406	ENSG00000138459	SLC35A5	TRUE	TRUE
chr3	112581246	A	T	ENST00000492406	ENSG00000138459	SLC35A5	TRUE	TRUE
chr3	112581252	C	T	ENST00000492406	ENSG00000138459	SLC35A5	TRUE	TRUE
chr3	112581261	G	T	ENST00000492406	ENSG00000138459	SLC35A5	TRUE	TRUE
chr3	112581266	C	A	ENST00000492406	ENSG00000138459	SLC35A5	TRUE	TRUE
chr3	112581266	C	G	ENST00000492406	ENSG00000138459	SLC35A5	TRUE	TRUE
chr3	112581276	C	T	ENST00000492406	ENSG00000138459	SLC35A5	FALSE	FALSE
chr3	112581279	G	T	ENST00000492406	ENSG00000138459	SLC35A5	FALSE	FALSE
chr3	112581288	C	T	ENST00000492406	ENSG00000138459	SLC35A5	FALSE	FALSE
chr3	112581310	G	A	ENST00000492406	ENSG00000138459	SLC35A5	FALSE	FALSE
chr3	112581311	G	A	ENST00000492406	ENSG00000138459	SLC35A5	FALSE	FALSE
chr3	112581312	G	T	ENST00000492406	ENSG00000138459	SLC35A5	FALSE	FALSE
chr3	112581327	G	A	ENST00000492406	ENSG00000138459	SLC35A5	TRUE	FALSE
chr3	112581327	G	C	ENST00000492406	ENSG00000138459	SLC35A5	TRUE	FALSE
chr3	112581327	G	T	ENST00000492406	ENSG00000138459	SLC35A5	TRUE	FALSE
chr3	112581328	T	A	ENST00000492406	ENSG00000138459	SLC35A5	TRUE	FALSE
chr3	112581328	T	C	ENST00000492406	ENSG00000138459	SLC35A5	TRUE	FALSE
chr3	112581328	T	G	ENST00000492406	ENSG00000138459	SLC35A5	TRUE	FALSE
chr3	112582669	A	C	ENST00000492406	ENSG00000138459	SLC35A5	TRUE	FALSE
chr3	112582669	A	G	ENST00000492406	ENSG00000138459	SLC35A5	TRUE	FALSE
chr3	112582669	A	T	ENST00000492406	ENSG00000138459	SLC35A5	TRUE	FALSE
chr3	112582670	G	A	ENST00000492406	ENSG00000138459	SLC35A5	TRUE	FALSE
chr3	112582670	G	C	ENST00000492406	ENSG00000138459	SLC35A5	TRUE	FALSE
chr3	112582670	G	T	ENST00000492406	ENSG00000138459	SLC35A5	TRUE	FALSE
chr3	112582674	G	T	ENST00000492406	ENSG00000138459	SLC35A5
chr3	112582677	G	T	ENST00000492406	ENSG00000138459	SLC35A5
chr3	112582680	G	T	ENST00000492406	ENSG00000138459	SLC35A5
chr3	112582686	G	T	ENST00000492406	ENSG00000138459	SLC35A5
chr3	112582689	A	T	ENST00000492406	ENSG00000138459	SLC35A5
chr3	112582698	A	T	ENST00000492406	ENSG00000138459	SLC35A5
chr3	112582704	A	T	ENST00000492406	ENSG00000138459	SLC35A5	FALSE	FALSE
chr3	112582713	G	T	ENST00000492406	ENSG00000138459	SLC35A5	FALSE	FALSE
chr3	112582717	C	A	ENST00000492406	ENSG00000138459	SLC35A5	FALSE	FALSE
chr3	112582717	C	G	ENST00000492406	ENSG00000138459	SLC35A5	FALSE	FALSE
chr3	112582722	G	T	ENST00000492406	ENSG00000138459	SLC35A5	FALSE	FALSE
chr3	112605420	G	C	ENST00000206423	ENSG00000091986	CCDC80	FALSE	FALSE
chr3	112605420	G	T	ENST00000206423	ENSG00000091986	CCDC80	FALSE	FALSE
chr3	112605426	G	C	ENST00000206423	ENSG00000091986	CCDC80	FALSE	FALSE
chr3	112605426	G	T	ENST00000206423	ENSG00000091986	CCDC80	FALSE	FALSE
chr3	112605431	C	A	ENST00000206423	ENSG00000091986	CCDC80	FALSE	FALSE
chr3	112605438	A	C	ENST00000206423	ENSG00000091986	CCDC80	FALSE	FALSE
chr3	112605438	A	T	ENST00000206423	ENSG00000091986	CCDC80	FALSE	FALSE
chr3	112605446	C	A	ENST00000206423	ENSG00000091986	CCDC80	FALSE	FALSE
chr3	112605456	G	C	ENST00000206423	ENSG00000091986	CCDC80	FALSE	FALSE
chr3	112605456	G	T	ENST00000206423	ENSG00000091986	CCDC80	FALSE	FALSE
chr3	112605467	G	A	ENST00000206423	ENSG00000091986	CCDC80	FALSE	FALSE
chr3	112605468	G	C	ENST00000206423	ENSG00000091986	CCDC80	FALSE	FALSE
chr3	112605468	G	T	ENST00000206423	ENSG00000091986	CCDC80	FALSE	FALSE
chr3	112605479	G	A	ENST00000206423	ENSG00000091986	CCDC80	FALSE	FALSE
chr3	112605480	G	C	ENST00000206423	ENSG00000091986	CCDC80	FALSE	FALSE
chr3	112605480	G	T	ENST00000206423	ENSG00000091986	CCDC80	FALSE	FALSE
chr3	112605485	C	A	ENST00000206423	ENSG00000091986	CCDC80	FALSE	FALSE
chr3	112605488	G	A	ENST00000206423	ENSG00000091986	CCDC80	FALSE	FALSE
chr3	112605492	G	C	ENST00000206423	ENSG00000091986	CCDC80	FALSE	FALSE
chr3	112605492	G	T	ENST00000206423	ENSG00000091986	CCDC80	FALSE	FALSE
chr3	112605501	G	C	ENST00000206423	ENSG00000091986	CCDC80	FALSE	FALSE
chr3	112605501	G	T	ENST00000206423	ENSG00000091986	CCDC80	FALSE	FALSE
chr3	112605507	A	C	ENST00000206423	ENSG00000091986	CCDC80	FALSE	FALSE
chr3	112605507	A	T	ENST00000206423	ENSG00000091986	CCDC80	FALSE	FALSE
chr3	112605516	A	C	ENST00000206423	ENSG00000091986	CCDC80	FALSE	FALSE
chr3	112605516	A	T	ENST00000206423	ENSG00000091986	CCDC80	FALSE	FALSE
chr3	112605521	C	A	ENST00000206423	ENSG00000091986	CCDC80	FALSE	FALSE
chr3	112605527	C	A	ENST00000206423	ENSG00000091986	CCDC80	FALSE	FALSE
chr3	112605531	G	T	ENST00000206423	ENSG00000091986	CCDC80	FALSE	FALSE
chr3	112605547	G	C	ENST00000206423	ENSG00000091986	CCDC80	FALSE	FALSE
chr3	112605547	G	T	ENST00000206423	ENSG00000091986	CCDC80	FALSE	FALSE
chr3	112605551	G	A	ENST00000206423	ENSG00000091986	CCDC80	FALSE	FALSE
chr3	112605554	G	A	ENST00000206423	ENSG00000091986	CCDC80	FALSE	FALSE
chr3	112605566	C	A	ENST00000206423	ENSG00000091986	CCDC80	FALSE	FALSE
chr3	112605569	G	A	ENST00000206423	ENSG00000091986	CCDC80	FALSE	FALSE
chr3	112605572	T	A	ENST00000206423	ENSG00000091986	CCDC80	FALSE	FALSE
chr3	112605581	G	A	ENST00000206423	ENSG00000091986	CCDC80	FALSE	FALSE
chr3	112605586	G	T	ENST00000206423	ENSG00000091986	CCDC80	FALSE	FALSE
chr3	112605595	A	C	ENST00000206423	ENSG00000091986	CCDC80	FALSE	FALSE
chr3	112605595	A	T	ENST00000206423	ENSG00000091986	CCDC80	FALSE	FALSE
chr3	112605600	G	C	ENST00000206423	ENSG00000091986	CCDC80	FALSE	FALSE
chr3	112605600	G	T	ENST00000206423	ENSG00000091986	CCDC80	FALSE	FALSE
chr3	112605618	C	T	ENST00000206423	ENSG00000091986	CCDC80	FALSE	FALSE
chr3	112605619	C	T	ENST00000206423	ENSG00000091986	CCDC80	FALSE	FALSE
chr3	112605633	A	C	ENST00000206423	ENSG00000091986	CCDC80	FALSE	FALSE
chr3	112605633	A	T	ENST00000206423	ENSG00000091986	CCDC80	FALSE	FALSE
chr3	112605636	C	T	ENST00000206423	ENSG00000091986	CCDC80	FALSE	FALSE
chr3	112605637	C	T	ENST00000206423	ENSG00000091986	CCDC80	FALSE	FALSE
chr3	112605644	T	A	ENST00000206423	ENSG00000091986	CCDC80	FALSE	FALSE
chr3	112605653	C	A	ENST00000206423	ENSG00000091986	CCDC80	FALSE	FALSE
chr3	112605659	T	A	ENST00000206423	ENSG00000091986	CCDC80	FALSE	FALSE
chr3	112605662	C	A	ENST00000206423	ENSG00000091986	CCDC80	FALSE	FALSE
chr3	112605681	G	C	ENST00000206423	ENSG00000091986	CCDC80	FALSE	FALSE
chr3	112605681	G	T	ENST00000206423	ENSG00000091986	CCDC80	FALSE	FALSE
chr3	112605686	C	A	ENST00000206423	ENSG00000091986	CCDC80	FALSE	FALSE
chr3	112605698	G	A	ENST00000206423	ENSG00000091986	CCDC80	FALSE	FALSE
chr3	112605702	A	C	ENST00000206423	ENSG00000091986	CCDC80	FALSE	FALSE
chr3	112605702	A	T	ENST00000206423	ENSG00000091986	CCDC80	FALSE	FALSE
chr3	112605719	T	A	ENST00000206423	ENSG00000091986	CCDC80	FALSE	FALSE
chr3	112605724	A	T	ENST00000206423	ENSG00000091986	CCDC80	FALSE	FALSE
chr3	112605743	C	A	ENST00000206423	ENSG00000091986	CCDC80	FALSE	FALSE
chr3	112605746	G	A	ENST00000206423	ENSG00000091986	CCDC80	FALSE	FALSE
chr3	112605749	C	A	ENST00000206423	ENSG00000091986	CCDC80	FALSE	FALSE
chr3	112605764	C	A	ENST00000206423	ENSG00000091986	CCDC80	TRUE	FALSE
chr3	112605764	C	G	ENST00000206423	ENSG00000091986	CCDC80	TRUE	FALSE
chr3	112605764	C	T	ENST00000206423	ENSG00000091986	CCDC80	TRUE	FALSE
chr3	112605765	T	A	ENST00000206423	ENSG00000091986	CCDC80	TRUE	FALSE
chr3	112605765	T	C	ENST00000206423	ENSG00000091986	CCDC80	TRUE	FALSE
chr3	112605765	T	G	ENST00000206423	ENSG00000091986	CCDC80	TRUE	FALSE
chr3	112607174	A	C	ENST00000206423	ENSG00000091986	CCDC80	TRUE	FALSE
chr3	112607174	A	G	ENST00000206423	ENSG00000091986	CCDC80	TRUE	FALSE
chr3	112607174	A	T	ENST00000206423	ENSG00000091986	CCDC80	TRUE	FALSE
chr3	112607175	C	A	ENST00000206423	ENSG00000091986	CCDC80	TRUE	FALSE
chr3	112607175	C	G	ENST00000206423	ENSG00000091986	CCDC80	TRUE	FALSE
chr3	112607175	C	T	ENST00000206423	ENSG00000091986	CCDC80	TRUE	FALSE
chr3	112607194	C	A	ENST00000206423	ENSG00000091986	CCDC80	FALSE	FALSE
chr3	112607196	A	C	ENST00000206423	ENSG00000091986	CCDC80	FALSE	FALSE
chr3	112607196	A	T	ENST00000206423	ENSG00000091986	CCDC80	FALSE	FALSE
chr3	112607203	C	A	ENST00000206423	ENSG00000091986	CCDC80	FALSE	FALSE
chr3	112607212	C	A	ENST00000206423	ENSG00000091986	CCDC80	FALSE	FALSE
chr3	112607215	C	A	ENST00000206423	ENSG00000091986	CCDC80	FALSE	FALSE
chr3	112607218	C	A	ENST00000206423	ENSG00000091986	CCDC80	FALSE	FALSE
chr3	112607226	A	C	ENST00000206423	ENSG00000091986	CCDC80	FALSE	FALSE
chr3	112607226	A	T	ENST00000206423	ENSG00000091986	CCDC80	FALSE	FALSE
chr3	112607233	T	A	ENST00000206423	ENSG00000091986	CCDC80	TRUE	TRUE
chr3	112607257	C	A	ENST00000206423	ENSG00000091986	CCDC80	TRUE	FALSE
chr3	112607257	C	G	ENST00000206423	ENSG00000091986	CCDC80	TRUE	FALSE
chr3	112607257	C	T	ENST00000206423	ENSG00000091986	CCDC80	TRUE	FALSE
chr3	112607258	T	A	ENST00000206423	ENSG00000091986	CCDC80	TRUE	FALSE
chr3	112607258	T	C	ENST00000206423	ENSG00000091986	CCDC80	TRUE	FALSE
chr3	112607258	T	G	ENST00000206423	ENSG00000091986	CCDC80	TRUE	FALSE
chr3	112609976	A	C	ENST00000206423	ENSG00000091986	CCDC80	TRUE	FALSE
chr3	112609976	A	G	ENST00000206423	ENSG00000091986	CCDC80	TRUE	FALSE
chr3	112609976	A	T	ENST00000206423	ENSG00000091986	CCDC80	TRUE	FALSE
chr3	112609977	C	A	ENST00000206423	ENSG00000091986	CCDC80	TRUE	FALSE
chr3	112609977	C	G	ENST00000206423	ENSG00000091986	CCDC80	TRUE	FALSE
chr3	112609977	C	T	ENST00000206423	ENSG00000091986	CCDC80	TRUE	FALSE
chr3	112609985	G	T	ENST00000206423	ENSG00000091986	CCDC80	TRUE	TRUE
chr3	112609993	G	A	ENST00000206423	ENSG00000091986	CCDC80	TRUE	TRUE
chr3	112610014	G	A	ENST00000206423	ENSG00000091986	CCDC80	TRUE	TRUE
chr3	112610017	G	A	ENST00000206423	ENSG00000091986	CCDC80	TRUE	TRUE
chr3	112610019	G	C	ENST00000206423	ENSG00000091986	CCDC80	TRUE	TRUE
chr3	112610019	G	T	ENST00000206423	ENSG00000091986	CCDC80	TRUE	TRUE
chr3	112610021	A	C	ENST00000206423	ENSG00000091986	CCDC80	TRUE	TRUE
chr3	112610021	A	T	ENST00000206423	ENSG00000091986	CCDC80	TRUE	TRUE
chr3	112610027	C	T	ENST00000206423	ENSG00000091986	CCDC80	TRUE	TRUE
chr3	112610028	C	T	ENST00000206423	ENSG00000091986	CCDC80	TRUE	TRUE
chr3	112610035	C	A	ENST00000206423	ENSG00000091986	CCDC80	TRUE	TRUE
chr3	112610061	A	T	ENST00000206423	ENSG00000091986	CCDC80	TRUE	TRUE
chr3	112610072	C	T	ENST00000206423	ENSG00000091986	CCDC80	TRUE	TRUE
chr3	112610073	C	T	ENST00000206423	ENSG00000091986	CCDC80	TRUE	TRUE
chr3	112610082	C	A	ENST00000206423	ENSG00000091986	CCDC80	TRUE	FALSE
chr3	112610082	C	G	ENST00000206423	ENSG00000091986	CCDC80	TRUE	FALSE
chr3	112610082	C	T	ENST00000206423	ENSG00000091986	CCDC80	TRUE	FALSE
chr3	112610083	T	A	ENST00000206423	ENSG00000091986	CCDC80	TRUE	FALSE
chr3	112610083	T	C	ENST00000206423	ENSG00000091986	CCDC80	TRUE	FALSE
chr3	112610083	T	G	ENST00000206423	ENSG00000091986	CCDC80	TRUE	FALSE
chr3	112616708	A	C	ENST00000206423	ENSG00000091986	CCDC80	TRUE	FALSE
chr3	112616708	A	G	ENST00000206423	ENSG00000091986	CCDC80	TRUE	FALSE
chr3	112616708	A	T	ENST00000206423	ENSG00000091986	CCDC80	TRUE	FALSE
chr3	112616709	C	A	ENST00000206423	ENSG00000091986	CCDC80	TRUE	FALSE
chr3	112616709	C	G	ENST00000206423	ENSG00000091986	CCDC80	TRUE	FALSE
chr3	112616709	C	T	ENST00000206423	ENSG00000091986	CCDC80	TRUE	FALSE
chr3	112616726	C	A	ENST00000206423	ENSG00000091986	CCDC80	TRUE	TRUE
chr3	112616735	G	A	ENST00000206423	ENSG00000091986	CCDC80	TRUE	TRUE
chr3	112616738	T	A	ENST00000206423	ENSG00000091986	CCDC80	TRUE	TRUE
chr3	112616741	T	A	ENST00000206423	ENSG00000091986	CCDC80	TRUE	TRUE
chr3	112616747	C	A	ENST00000206423	ENSG00000091986	CCDC80	TRUE	TRUE
chr3	112616750	T	A	ENST00000206423	ENSG00000091986	CCDC80	TRUE	TRUE
chr3	112616751	G	T	ENST00000206423	ENSG00000091986	CCDC80	TRUE	TRUE
chr3	112616765	C	A	ENST00000206423	ENSG00000091986	CCDC80	TRUE	TRUE
chr3	112616768	T	A	ENST00000206423	ENSG00000091986	CCDC80	TRUE	TRUE
chr3	112616771	T	A	ENST00000206423	ENSG00000091986	CCDC80	TRUE	TRUE
chr3	112616774	G	A	ENST00000206423	ENSG00000091986	CCDC80	TRUE	TRUE
chr3	112616777	T	A	ENST00000206423	ENSG00000091986	CCDC80	TRUE	TRUE
chr3	112616780	C	A	ENST00000206423	ENSG00000091986	CCDC80	TRUE	TRUE
chr3	112616789	T	A	ENST00000206423	ENSG00000091986	CCDC80	TRUE	TRUE
chr3	112616795	G	A	ENST00000206423	ENSG00000091986	CCDC80	TRUE	TRUE
chr3	112616801	G	A	ENST00000206423	ENSG00000091986	CCDC80	TRUE	TRUE
chr3	112616831	T	A	ENST00000206423	ENSG00000091986	CCDC80	TRUE	TRUE
chr3	112616849	C	A	ENST00000206423	ENSG00000091986	CCDC80	TRUE	TRUE
chr3	112616850	A	C	ENST00000206423	ENSG00000091986	CCDC80	TRUE	TRUE
chr3	112616850	A	T	ENST00000206423	ENSG00000091986	CCDC80	TRUE	TRUE
chr3	112616853	G	C	ENST00000206423	ENSG00000091986	CCDC80	TRUE	TRUE
chr3	112616853	G	T	ENST00000206423	ENSG00000091986	CCDC80	TRUE	TRUE
chr3	112616858	G	A	ENST00000206423	ENSG00000091986	CCDC80	TRUE	TRUE
chr3	112616859	C	A	ENST00000206423	ENSG00000091986	CCDC80	TRUE	FALSE
chr3	112616859	C	G	ENST00000206423	ENSG00000091986	CCDC80	TRUE	FALSE
chr3	112616859	C	T	ENST00000206423	ENSG00000091986	CCDC80	TRUE	FALSE
chr3	112616860	T	A	ENST00000206423	ENSG00000091986	CCDC80	TRUE	FALSE
chr3	112616860	T	C	ENST00000206423	ENSG00000091986	CCDC80	TRUE	FALSE
chr3	112616860	T	G	ENST00000206423	ENSG00000091986	CCDC80	TRUE	FALSE
chr3	112618966	A	C	ENST00000206423	ENSG00000091986	CCDC80	TRUE	FALSE
chr3	112618966	A	G	ENST00000206423	ENSG00000091986	CCDC80	FALSE	FALSE
chr3	112618966	A	T	ENST00000206423	ENSG00000091986	CCDC80	TRUE	FALSE
chr3	112618967	C	A	ENST00000206423	ENSG00000091986	CCDC80	TRUE	FALSE
chr3	112618967	C	G	ENST00000206423	ENSG00000091986	CCDC80	TRUE	FALSE
chr3	112618967	C	T	ENST00000206423	ENSG00000091986	CCDC80	TRUE	FALSE
chr3	112618970	T	A	ENST00000206423	ENSG00000091986	CCDC80	TRUE	TRUE
chr3	112618976	T	A	ENST00000206423	ENSG00000091986	CCDC80	TRUE	TRUE
chr3	112619013	G	C	ENST00000206423	ENSG00000091986	CCDC80	TRUE	TRUE
chr3	112619013	G	T	ENST00000206423	ENSG00000091986	CCDC80	TRUE	TRUE
chr3	112619024	C	A	ENST00000206423	ENSG00000091986	CCDC80	TRUE	TRUE
chr3	112619025	G	C	ENST00000206423	ENSG00000091986	CCDC80	TRUE	TRUE
chr3	112619025	G	T	ENST00000206423	ENSG00000091986	CCDC80	TRUE	TRUE
chr3	112619030	C	A	ENST00000206423	ENSG00000091986	CCDC80	TRUE	TRUE
chr3	112619033	T	A	ENST00000206423	ENSG00000091986	CCDC80	TRUE	TRUE
chr3	112619042	C	A	ENST00000206423	ENSG00000091986	CCDC80	TRUE	TRUE
chr3	112619057	G	A	ENST00000206423	ENSG00000091986	CCDC80	TRUE	TRUE
chr3	112619065	A	T	ENST00000206423	ENSG00000091986	CCDC80	TRUE	TRUE
chr3	112619072	C	A	ENST00000206423	ENSG00000091986	CCDC80	TRUE	TRUE
chr3	112619087	G	A	ENST00000206423	ENSG00000091986	CCDC80	TRUE	TRUE
chr3	112619096	T	A	ENST00000206423	ENSG00000091986	CCDC80	TRUE	TRUE
chr3	112619099	C	A	ENST00000206423	ENSG00000091986	CCDC80	TRUE	TRUE
chr3	112619105	C	A	ENST00000206423	ENSG00000091986	CCDC80	TRUE	FALSE
chr3	112619105	C	G	ENST00000206423	ENSG00000091986	CCDC80	TRUE	FALSE
chr3	112619105	C	T	ENST00000206423	ENSG00000091986	CCDC80	TRUE	FALSE
chr3	112619106	T	A	ENST00000206423	ENSG00000091986	CCDC80	TRUE	FALSE
chr3	112619106	T	C	ENST00000206423	ENSG00000091986	CCDC80	TRUE	FALSE
chr3	112619106	T	G	ENST00000206423	ENSG00000091986	CCDC80	TRUE	FALSE
chr3	112630111	A	C	ENST00000206423	ENSG00000091986	CCDC80	FALSE	FALSE
chr3	112630111	A	G	ENST00000206423	ENSG00000091986	CCDC80	FALSE	FALSE
chr3	112630111	A	T	ENST00000206423	ENSG00000091986	CCDC80	FALSE	FALSE
chr3	112630112	C	A	ENST00000206423	ENSG00000091986	CCDC80	FALSE	FALSE
chr3	112630112	C	G	ENST00000206423	ENSG00000091986	CCDC80	FALSE	FALSE
chr3	112630112	C	T	ENST00000206423	ENSG00000091986	CCDC80	FALSE	FALSE
chr3	112630119	G	A	ENST00000206423	ENSG00000091986	CCDC80	TRUE	TRUE
chr3	112630134	T	A	ENST00000206423	ENSG00000091986	CCDC80	TRUE	TRUE
chr3	112630182	T	A	ENST00000206423	ENSG00000091986	CCDC80	TRUE	TRUE
chr3	112630197	T	A	ENST00000206423	ENSG00000091986	CCDC80	TRUE	TRUE
chr3	112630198	G	T	ENST00000206423	ENSG00000091986	CCDC80	TRUE	TRUE
chr3	112630209	C	A	ENST00000206423	ENSG00000091986	CCDC80	TRUE	TRUE
chr3	112630213	A	C	ENST00000206423	ENSG00000091986	CCDC80	TRUE	TRUE
chr3	112630213	A	T	ENST00000206423	ENSG00000091986	CCDC80	TRUE	TRUE
chr3	112630218	C	A	ENST00000206423	ENSG00000091986	CCDC80	TRUE	TRUE
chr3	112630227	G	A	ENST00000206423	ENSG00000091986	CCDC80	TRUE	TRUE
chr3	112630230	G	A	ENST00000206423	ENSG00000091986	CCDC80	TRUE	TRUE
chr3	112630234	A	C	ENST00000206423	ENSG00000091986	CCDC80	TRUE	TRUE
chr3	112630234	A	T	ENST00000206423	ENSG00000091986	CCDC80	TRUE	TRUE
chr3	112630248	C	A	ENST00000206423	ENSG00000091986	CCDC80	TRUE	TRUE
chr3	112630254	T	A	ENST00000206423	ENSG00000091986	CCDC80	TRUE	TRUE
chr3	112630270	C	A	ENST00000206423	ENSG00000091986	CCDC80	TRUE	FALSE
chr3	112630270	C	G	ENST00000206423	ENSG00000091986	CCDC80	TRUE	FALSE
chr3	112630270	C	T	ENST00000206423	ENSG00000091986	CCDC80	TRUE	FALSE
chr3	112630271	T	A	ENST00000206423	ENSG00000091986	CCDC80	TRUE	FALSE
chr3	112630271	T	C	ENST00000206423	ENSG00000091986	CCDC80	TRUE	FALSE
chr3	112630271	T	G	ENST00000206423	ENSG00000091986	CCDC80	TRUE	FALSE
chr3	112638026	A	C	ENST00000206423	ENSG00000091986	CCDC80	TRUE	FALSE
chr3	112638026	A	G	ENST00000206423	ENSG00000091986	CCDC80	FALSE	FALSE
chr3	112638026	A	T	ENST00000206423	ENSG00000091986	CCDC80	TRUE	FALSE
chr3	112638027	C	A	ENST00000206423	ENSG00000091986	CCDC80	TRUE	FALSE
chr3	112638027	C	G	ENST00000206423	ENSG00000091986	CCDC80	TRUE	FALSE
chr3	112638027	C	T	ENST00000206423	ENSG00000091986	CCDC80	TRUE	FALSE
chr3	112638036	T	A	ENST00000206423	ENSG00000091986	CCDC80	TRUE	TRUE
chr3	112638039	G	A	ENST00000206423	ENSG00000091986	CCDC80	TRUE	TRUE
chr3	112638042	T	A	ENST00000206423	ENSG00000091986	CCDC80	TRUE	TRUE
chr3	112638048	C	A	ENST00000206423	ENSG00000091986	CCDC80	TRUE	TRUE
chr3	112638074	G	C	ENST00000206423	ENSG00000091986	CCDC80	TRUE	TRUE
chr3	112638074	G	T	ENST00000206423	ENSG00000091986	CCDC80	TRUE	TRUE
chr3	112638078	T	A	ENST00000206423	ENSG00000091986	CCDC80	TRUE	TRUE
chr3	112638081	T	A	ENST00000206423	ENSG00000091986	CCDC80	TRUE	TRUE
chr3	112638090	G	A	ENST00000206423	ENSG00000091986	CCDC80	TRUE	TRUE
chr3	112638102	T	A	ENST00000206423	ENSG00000091986	CCDC80	TRUE	TRUE
chr3	112638114	T	A	ENST00000206423	ENSG00000091986	CCDC80	TRUE	TRUE
chr3	112638117	G	A	ENST00000206423	ENSG00000091986	CCDC80	TRUE	TRUE
chr3	112638118	A	C	ENST00000206423	ENSG00000091986	CCDC80	TRUE	TRUE
chr3	112638118	A	T	ENST00000206423	ENSG00000091986	CCDC80	TRUE	TRUE
chr3	112638129	G	A	ENST00000206423	ENSG00000091986	CCDC80	TRUE	TRUE
chr3	112638132	C	A	ENST00000206423	ENSG00000091986	CCDC80	TRUE	TRUE
chr3	112638138	T	A	ENST00000206423	ENSG00000091986	CCDC80	TRUE	TRUE
chr3	112638144	C	A	ENST00000206423	ENSG00000091986	CCDC80	TRUE	TRUE
chr3	112638147	T	A	ENST00000206423	ENSG00000091986	CCDC80
chr3	112638150	T	A	ENST00000206423	ENSG00000091986	CCDC80	TRUE	TRUE
chr3	112638153	T	A	ENST00000206423	ENSG00000091986	CCDC80	TRUE	TRUE
chr3	112638156	T	A	ENST00000206423	ENSG00000091986	CCDC80	TRUE	TRUE
chr3	112638162	T	A	ENST00000206423	ENSG00000091986	CCDC80	TRUE	TRUE
chr3	112638165	C	A	ENST00000206423	ENSG00000091986	CCDC80	TRUE	TRUE
chr3	112638168	T	A	ENST00000206423	ENSG00000091986	CCDC80	TRUE	TRUE
chr3	112638171	C	A	ENST00000206423	ENSG00000091986	CCDC80	TRUE	TRUE
chr3	112638174	G	A	ENST00000206423	ENSG00000091986	CCDC80	TRUE	TRUE
chr3	112638177	T	A	ENST00000206423	ENSG00000091986	CCDC80	TRUE	TRUE
chr3	112638183	T	A	ENST00000206423	ENSG00000091986	CCDC80	TRUE	TRUE
chr3	112638186	T	A	ENST00000206423	ENSG00000091986	CCDC80	TRUE	TRUE
chr3	112638189	C	A	ENST00000206423	ENSG00000091986	CCDC80	TRUE	TRUE
chr3	112638195	T	A	ENST00000206423	ENSG00000091986	CCDC80	TRUE	TRUE
chr3	112638198	T	A	ENST00000206423	ENSG00000091986	CCDC80	TRUE	TRUE
chr3	112638204	G	A	ENST00000206423	ENSG00000091986	CCDC80	TRUE	TRUE
chr3	112638207	T	A	ENST00000206423	ENSG00000091986	CCDC80	TRUE	TRUE
chr3	112638210	C	A	ENST00000206423	ENSG00000091986	CCDC80	TRUE	TRUE
chr3	112638216	T	A	ENST00000206423	ENSG00000091986	CCDC80	TRUE	TRUE
chr3	112638221	A	C	ENST00000206423	ENSG00000091986	CCDC80	TRUE	TRUE
chr3	112638221	A	T	ENST00000206423	ENSG00000091986	CCDC80	TRUE	TRUE
chr3	112638225	T	A	ENST00000206423	ENSG00000091986	CCDC80	TRUE	TRUE
chr3	112638237	C	A	ENST00000206423	ENSG00000091986	CCDC80	TRUE	TRUE
chr3	112638243	T	A	ENST00000206423	ENSG00000091986	CCDC80	TRUE	TRUE
chr3	112638249	T	A	ENST00000206423	ENSG00000091986	CCDC80	TRUE	TRUE
chr3	112638252	T	A	ENST00000206423	ENSG00000091986	CCDC80
chr3	112638255	T	A	ENST00000206423	ENSG00000091986	CCDC80	TRUE	TRUE
chr3	112638258	T	A	ENST00000206423	ENSG00000091986	CCDC80	TRUE	TRUE
chr3	112638261	C	A	ENST00000206423	ENSG00000091986	CCDC80	TRUE	TRUE
chr3	112638264	T	A	ENST00000206423	ENSG00000091986	CCDC80	TRUE	TRUE
chr3	112638267	C	A	ENST00000206423	ENSG00000091986	CCDC80	TRUE	TRUE
chr3	112638273	T	A	ENST00000206423	ENSG00000091986	CCDC80	TRUE	TRUE
chr3	112638276	C	A	ENST00000206423	ENSG00000091986	CCDC80	TRUE	TRUE
chr3	112638282	T	A	ENST00000206423	ENSG00000091986	CCDC80	TRUE	TRUE
chr3	112638285	C	A	ENST00000206423	ENSG00000091986	CCDC80	TRUE	TRUE
chr3	112638291	T	A	ENST00000206423	ENSG00000091986	CCDC80	TRUE	TRUE
chr3	112638294	T	A	ENST00000206423	ENSG00000091986	CCDC80	TRUE	TRUE
chr3	112638300	C	A	ENST00000206423	ENSG00000091986	CCDC80	TRUE	TRUE
chr3	112638303	T	A	ENST00000206423	ENSG00000091986	CCDC80	TRUE	TRUE
chr3	112638309	T	A	ENST00000206423	ENSG00000091986	CCDC80
chr3	112638312	T	A	ENST00000206423	ENSG00000091986	CCDC80
chr3	112638333	G	A	ENST00000206423	ENSG00000091986	CCDC80	TRUE	TRUE
chr3	112638339	C	A	ENST00000206423	ENSG00000091986	CCDC80	TRUE	TRUE
chr3	112638345	C	A	ENST00000206423	ENSG00000091986	CCDC80	TRUE	TRUE
chr3	112638351	G	A	ENST00000206423	ENSG00000091986	CCDC80	TRUE	TRUE
chr3	112638376	A	C	ENST00000206423	ENSG00000091986	CCDC80	TRUE	TRUE
chr3	112638376	A	T	ENST00000206423	ENSG00000091986	CCDC80	TRUE	TRUE
chr3	112638381	T	A	ENST00000206423	ENSG00000091986	CCDC80	TRUE	TRUE
chr3	112638384	C	A	ENST00000206423	ENSG00000091986	CCDC80	TRUE	TRUE
chr3	112638387	C	A	ENST00000206423	ENSG00000091986	CCDC80	TRUE	TRUE
chr3	112638388	A	C	ENST00000206423	ENSG00000091986	CCDC80	TRUE	TRUE
chr3	112638388	A	T	ENST00000206423	ENSG00000091986	CCDC80	TRUE	TRUE
chr3	112638393	C	A	ENST00000206423	ENSG00000091986	CCDC80	TRUE	TRUE
chr3	112638408	T	A	ENST00000206423	ENSG00000091986	CCDC80	TRUE	TRUE
chr3	112638414	G	A	ENST00000206423	ENSG00000091986	CCDC80	TRUE	TRUE
chr3	112638420	T	A	ENST00000206423	ENSG00000091986	CCDC80	TRUE	TRUE
chr3	112638423	T	A	ENST00000206423	ENSG00000091986	CCDC80	TRUE	TRUE
chr3	112638426	T	A	ENST00000206423	ENSG00000091986	CCDC80	TRUE	TRUE
chr3	112638435	T	A	ENST00000206423	ENSG00000091986	CCDC80	TRUE	TRUE
chr3	112638438	C	A	ENST00000206423	ENSG00000091986	CCDC80	TRUE	TRUE
chr3	112638441	T	A	ENST00000206423	ENSG00000091986	CCDC80	TRUE	TRUE
chr3	112638450	T	A	ENST00000206423	ENSG00000091986	CCDC80	TRUE	TRUE
chr3	112638480	G	A	ENST00000206423	ENSG00000091986	CCDC80	TRUE	TRUE
chr3	112638492	C	A	ENST00000206423	ENSG00000091986	CCDC80	TRUE	TRUE
chr3	112638552	C	A	ENST00000206423	ENSG00000091986	CCDC80	TRUE	TRUE
chr3	112638554	G	C	ENST00000206423	ENSG00000091986	CCDC80	TRUE	TRUE
chr3	112638554	G	T	ENST00000206423	ENSG00000091986	CCDC80	TRUE	TRUE
chr3	112638588	C	A	ENST00000206423	ENSG00000091986	CCDC80	TRUE	TRUE
chr3	112638590	A	T	ENST00000206423	ENSG00000091986	CCDC80	TRUE	TRUE
chr3	112638603	T	A	ENST00000206423	ENSG00000091986	CCDC80	TRUE	TRUE
chr3	112638624	G	A	ENST00000206423	ENSG00000091986	CCDC80	TRUE	TRUE
chr3	112638633	C	A	ENST00000206423	ENSG00000091986	CCDC80	TRUE	TRUE
chr3	112638642	G	A	ENST00000206423	ENSG00000091986	CCDC80	TRUE	TRUE
chr3	112638648	T	A	ENST00000206423	ENSG00000091986	CCDC80	TRUE	TRUE
chr3	112638661	G	C	ENST00000206423	ENSG00000091986	CCDC80	TRUE	TRUE
chr3	112638661	G	T	ENST00000206423	ENSG00000091986	CCDC80	TRUE	TRUE
chr3	112638672	C	A	ENST00000206423	ENSG00000091986	CCDC80	TRUE	TRUE
chr3	112638674	G	C	ENST00000206423	ENSG00000091986	CCDC80	TRUE	TRUE
chr3	112638674	G	T	ENST00000206423	ENSG00000091986	CCDC80	TRUE	TRUE
chr3	112638680	G	C	ENST00000206423	ENSG00000091986	CCDC80	TRUE	TRUE
chr3	112638680	G	T	ENST00000206423	ENSG00000091986	CCDC80	TRUE	TRUE
chr3	112638687	T	A	ENST00000206423	ENSG00000091986	CCDC80	TRUE	TRUE
chr3	112638705	C	A	ENST00000206423	ENSG00000091986	CCDC80	TRUE	TRUE
chr3	112638734	G	C	ENST00000206423	ENSG00000091986	CCDC80	TRUE	TRUE
chr3	112638734	G	T	ENST00000206423	ENSG00000091986	CCDC80	TRUE	TRUE
chr3	112638742	C	T	ENST00000206423	ENSG00000091986	CCDC80	TRUE	TRUE
chr3	112638743	C	T	ENST00000206423	ENSG00000091986	CCDC80	TRUE	TRUE
chr3	112638753	G	A	ENST00000206423	ENSG00000091986	CCDC80	TRUE	TRUE
chr3	112638786	T	A	ENST00000206423	ENSG00000091986	CCDC80	TRUE	TRUE
chr3	112638861	T	A	ENST00000206423	ENSG00000091986	CCDC80	TRUE	TRUE
chr3	112638869	G	C	ENST00000206423	ENSG00000091986	CCDC80	TRUE	TRUE
chr3	112638869	G	T	ENST00000206423	ENSG00000091986	CCDC80	TRUE	TRUE
chr3	112638879	G	A	ENST00000206423	ENSG00000091986	CCDC80	TRUE	TRUE
chr3	112638884	A	T	ENST00000206423	ENSG00000091986	CCDC80	TRUE	TRUE
chr3	112638909	T	A	ENST00000206423	ENSG00000091986	CCDC80	TRUE	TRUE
chr3	112638912	T	A	ENST00000206423	ENSG00000091986	CCDC80	TRUE	TRUE
chr3	112638921	T	A	ENST00000206423	ENSG00000091986	CCDC80	TRUE	TRUE
chr3	112638933	C	A	ENST00000206423	ENSG00000091986	CCDC80	TRUE	TRUE
chr3	112638936	T	A	ENST00000206423	ENSG00000091986	CCDC80	TRUE	TRUE
chr3	112638951	G	A	ENST00000206423	ENSG00000091986	CCDC80	TRUE	TRUE
chr3	112638957	T	A	ENST00000206423	ENSG00000091986	CCDC80	TRUE	TRUE
chr3	112638969	C	A	ENST00000206423	ENSG00000091986	CCDC80	TRUE	TRUE
chr3	112638972	T	A	ENST00000206423	ENSG00000091986	CCDC80	TRUE	TRUE
chr3	112638975	T	A	ENST00000206423	ENSG00000091986	CCDC80	TRUE	TRUE
chr3	112638978	T	A	ENST00000206423	ENSG00000091986	CCDC80	TRUE	TRUE
chr3	112638981	C	A	ENST00000206423	ENSG00000091986	CCDC80	TRUE	TRUE
chr3	112639002	C	A	ENST00000206423	ENSG00000091986	CCDC80	TRUE	TRUE
chr3	112639008	C	A	ENST00000206423	ENSG00000091986	CCDC80	TRUE	TRUE
chr3	112639014	C	A	ENST00000206423	ENSG00000091986	CCDC80	TRUE	TRUE
chr3	112639029	C	A	ENST00000206423	ENSG00000091986	CCDC80	TRUE	TRUE
chr3	112639041	G	A	ENST00000206423	ENSG00000091986	CCDC80	TRUE	TRUE
chr3	112639047	C	A	ENST00000206423	ENSG00000091986	CCDC80	TRUE	TRUE
chr3	112639062	T	A	ENST00000206423	ENSG00000091986	CCDC80	TRUE	TRUE
chr3	112639063	A	T	ENST00000206423	ENSG00000091986	CCDC80	TRUE	TRUE
chr3	112639068	T	A	ENST00000206423	ENSG00000091986	CCDC80	TRUE	TRUE
chr3	112639071	G	A	ENST00000206423	ENSG00000091986	CCDC80	TRUE	TRUE
chr3	112639083	T	A	ENST00000206423	ENSG00000091986	CCDC80	TRUE	TRUE
chr3	112639086	G	A	ENST00000206423	ENSG00000091986	CCDC80	TRUE	TRUE
chr3	112639095	T	A	ENST00000206423	ENSG00000091986	CCDC80	TRUE	TRUE
chr3	112639098	C	A	ENST00000206423	ENSG00000091986	CCDC80	TRUE	TRUE
chr3	112639119	G	A	ENST00000206423	ENSG00000091986	CCDC80	TRUE	TRUE
chr3	112639131	C	A	ENST00000206423	ENSG00000091986	CCDC80	TRUE	TRUE
chr3	112639132	G	C	ENST00000206423	ENSG00000091986	CCDC80	TRUE	TRUE
chr3	112639132	G	T	ENST00000206423	ENSG00000091986	CCDC80	TRUE	TRUE
chr3	112639143	C	A	ENST00000206423	ENSG00000091986	CCDC80	TRUE	TRUE
chr3	112639156	A	C	ENST00000206423	ENSG00000091986	CCDC80	TRUE	TRUE
chr3	112639156	A	T	ENST00000206423	ENSG00000091986	CCDC80	TRUE	TRUE
chr3	112639162	A	C	ENST00000206423	ENSG00000091986	CCDC80	TRUE	TRUE
chr3	112639162	A	T	ENST00000206423	ENSG00000091986	CCDC80	TRUE	TRUE
chr3	112639170	C	A	ENST00000206423	ENSG00000091986	CCDC80	TRUE	TRUE
chr3	112639173	C	A	ENST00000206423	ENSG00000091986	CCDC80	TRUE	TRUE
chr3	112639179	G	A	ENST00000206423	ENSG00000091986	CCDC80	TRUE	TRUE
chr3	112639188	T	A	ENST00000206423	ENSG00000091986	CCDC80	TRUE	TRUE
chr3	112639191	T	A	ENST00000206423	ENSG00000091986	CCDC80	TRUE	TRUE
chr3	112639212	T	A	ENST00000206423	ENSG00000091986	CCDC80	TRUE	TRUE
chr3	112639218	T	A	ENST00000206423	ENSG00000091986	CCDC80	TRUE	TRUE
chr3	112639221	C	A	ENST00000206423	ENSG00000091986	CCDC80	TRUE	TRUE
chr3	112639227	T	A	ENST00000206423	ENSG00000091986	CCDC80	TRUE	TRUE
chr3	112639245	T	A	ENST00000206423	ENSG00000091986	CCDC80	TRUE	TRUE
chr3	112639272	G	A	ENST00000206423	ENSG00000091986	CCDC80	TRUE	TRUE
chr3	112639275	C	A	ENST00000206423	ENSG00000091986	CCDC80	TRUE	TRUE
chr3	112639284	G	A	ENST00000206423	ENSG00000091986	CCDC80	TRUE	TRUE
chr3	112639290	C	A	ENST00000206423	ENSG00000091986	CCDC80	TRUE	TRUE
chr3	112639305	T	A	ENST00000206423	ENSG00000091986	CCDC80
chr3	112639311	T	A	ENST00000206423	ENSG00000091986	CCDC80	TRUE	TRUE
chr3	112639317	C	A	ENST00000206423	ENSG00000091986	CCDC80	TRUE	TRUE
chr3	112639320	C	A	ENST00000206423	ENSG00000091986	CCDC80	TRUE	TRUE
chr3	112639323	C	A	ENST00000206423	ENSG00000091986	CCDC80	TRUE	TRUE
chr3	112639332	G	A	ENST00000206423	ENSG00000091986	CCDC80	TRUE	TRUE
chr3	112639350	G	A	ENST00000206423	ENSG00000091986	CCDC80	TRUE	TRUE
chr3	112639353	G	A	ENST00000206423	ENSG00000091986	CCDC80	TRUE	TRUE
chr3	112639365	C	A	ENST00000206423	ENSG00000091986	CCDC80	TRUE	TRUE
chr3	112639374	C	A	ENST00000206423	ENSG00000091986	CCDC80	TRUE	TRUE
chr3	112639375	A	T	ENST00000206423	ENSG00000091986	CCDC80	TRUE	TRUE
chr3	112639378	G	C	ENST00000206423	ENSG00000091986	CCDC80	TRUE	TRUE
chr3	112639378	G	T	ENST00000206423	ENSG00000091986	CCDC80	TRUE	TRUE
chr3	112639392	T	A	ENST00000206423	ENSG00000091986	CCDC80	TRUE	TRUE
chr3	112639414	G	C	ENST00000206423	ENSG00000091986	CCDC80	TRUE	TRUE
chr3	112639414	G	T	ENST00000206423	ENSG00000091986	CCDC80	TRUE	TRUE
chr3	112639417	G	C	ENST00000206423	ENSG00000091986	CCDC80	TRUE	TRUE
chr3	112639417	G	T	ENST00000206423	ENSG00000091986	CCDC80	TRUE	TRUE
chr3	112639425	C	A	ENST00000206423	ENSG00000091986	CCDC80	TRUE	TRUE
chr3	112639427	G	T	ENST00000206423	ENSG00000091986	CCDC80	TRUE	TRUE
chr3	112639442	G	C	ENST00000206423	ENSG00000091986	CCDC80	TRUE	TRUE
chr3	112639442	G	T	ENST00000206423	ENSG00000091986	CCDC80	TRUE	TRUE
chr3	112639450	C	T	ENST00000206423	ENSG00000091986	CCDC80	TRUE	TRUE
chr3	112639451	C	T	ENST00000206423	ENSG00000091986	CCDC80	TRUE	TRUE
chr3	112639458	T	A	ENST00000206423	ENSG00000091986	CCDC80	TRUE	TRUE
chr3	112639464	T	A	ENST00000206423	ENSG00000091986	CCDC80	TRUE	TRUE
chr3	112639505	G	T	ENST00000206423	ENSG00000091986	CCDC80	TRUE	TRUE
chr3	112639517	A	T	ENST00000206423	ENSG00000091986	CCDC80	TRUE	TRUE
chr3	112639524	T	A	ENST00000206423	ENSG00000091986	CCDC80	TRUE	TRUE
chr3	112639526	G	C	ENST00000206423	ENSG00000091986	CCDC80	TRUE	TRUE
chr3	112639526	G	T	ENST00000206423	ENSG00000091986	CCDC80	TRUE	TRUE
chr3	112639535	G	C	ENST00000206423	ENSG00000091986	CCDC80	TRUE	TRUE
chr3	112639535	G	T	ENST00000206423	ENSG00000091986	CCDC80	TRUE	TRUE
chr3	112639545	C	A	ENST00000206423	ENSG00000091986	CCDC80	TRUE	TRUE
chr3	112639551	T	A	ENST00000206423	ENSG00000091986	CCDC80	TRUE	TRUE
chr3	112639560	C	A	ENST00000206423	ENSG00000091986	CCDC80	TRUE	TRUE
chr3	112639587	T	A	ENST00000206423	ENSG00000091986	CCDC80	TRUE	TRUE
chr3	112639590	G	A	ENST00000206423	ENSG00000091986	CCDC80	TRUE	TRUE
chr3	112639593	C	A	ENST00000206423	ENSG00000091986	CCDC80	TRUE	TRUE
chr3	112639599	T	A	ENST00000206423	ENSG00000091986	CCDC80
chr3	112639622	G	T	ENST00000206423	ENSG00000091986	CCDC80	TRUE	TRUE
chr3	112639638	C	A	ENST00000206423	ENSG00000091986	CCDC80	TRUE	TRUE
chr3	112639656	T	A	ENST00000206423	ENSG00000091986	CCDC80
chr3	112639658	A	T	ENST00000206423	ENSG00000091986	CCDC80	TRUE	TRUE
chr3	112639680	T	A	ENST00000206423	ENSG00000091986	CCDC80	TRUE	TRUE
chr3	112639683	G	A	ENST00000206423	ENSG00000091986	CCDC80	TRUE	TRUE
chr3	112639692	G	A	ENST00000206423	ENSG00000091986	CCDC80	TRUE	TRUE
chr3	112639704	C	A	ENST00000206423	ENSG00000091986	CCDC80	TRUE	TRUE
chr3	112639707	C	A	ENST00000206423	ENSG00000091986	CCDC80	TRUE	TRUE
chr3	112639719	T	A	ENST00000206423	ENSG00000091986	CCDC80	TRUE	TRUE
chr3	112639722	C	A	ENST00000206423	ENSG00000091986	CCDC80	TRUE	TRUE
chr3	112639728	C	A	ENST00000206423	ENSG00000091986	CCDC80	TRUE	TRUE
chr3	112639787	A	T	ENST00000206423	ENSG00000091986	CCDC80	TRUE	TRUE
chr3	112639797	T	A	ENST00000206423	ENSG00000091986	CCDC80	TRUE	TRUE
chr3	112639803	C	A	ENST00000206423	ENSG00000091986	CCDC80	TRUE	TRUE
chr3	112639806	C	A	ENST00000206423	ENSG00000091986	CCDC80	TRUE	TRUE
chr3	112639818	T	A	ENST00000206423	ENSG00000091986	CCDC80	TRUE	TRUE
chr3	112639842	C	A	ENST00000206423	ENSG00000091986	CCDC80	TRUE	FALSE
chr3	112639844	G	C	ENST00000206423	ENSG00000091986	CCDC80	TRUE	FALSE
chr3	112639844	G	T	ENST00000206423	ENSG00000091986	CCDC80	TRUE	FALSE
chr3	112639848	C	A	ENST00000206423	ENSG00000091986	CCDC80	TRUE	FALSE
chr3	112639849	A	T	ENST00000206423	ENSG00000091986	CCDC80	TRUE	FALSE
chr3	112639858	C	T	ENST00000206423	ENSG00000091986	CCDC80	FALSE	FALSE
chr3	112639859	C	T	ENST00000206423	ENSG00000091986	CCDC80	FALSE	FALSE
chr3	112639868	A	T	ENST00000206423	ENSG00000091986	CCDC80	FALSE	FALSE
chr3	112639890	C	A	ENST00000206423	ENSG00000091986	CCDC80	FALSE	FALSE
chr3	112639896	T	A	ENST00000206423	ENSG00000091986	CCDC80	FALSE	FALSE
chr3	112639897	C	T	ENST00000206423	ENSG00000091986	CCDC80	FALSE	FALSE
chr3	112639898	C	T	ENST00000206423	ENSG00000091986	CCDC80	FALSE	FALSE
chr3	112639917	C	A	ENST00000206423	ENSG00000091986	CCDC80	FALSE	FALSE
chr3	112639917	C	G	ENST00000206423	ENSG00000091986	CCDC80	FALSE	FALSE
chr3	112639917	C	T	ENST00000206423	ENSG00000091986	CCDC80	FALSE	FALSE
chr3	112639918	T	A	ENST00000206423	ENSG00000091986	CCDC80	FALSE	FALSE
chr3	112639918	T	C	ENST00000206423	ENSG00000091986	CCDC80	FALSE	FALSE
chr3	112639918	T	G	ENST00000206423	ENSG00000091986	CCDC80	FALSE	FALSE
chr3	112640325	A	C	ENST00000206423	ENSG00000091986	CCDC80	FALSE	FALSE
chr3	112640325	A	G	ENST00000206423	ENSG00000091986	CCDC80	FALSE	FALSE
chr3	112640325	A	T	ENST00000206423	ENSG00000091986	CCDC80	FALSE	FALSE
chr3	112640326	C	A	ENST00000206423	ENSG00000091986	CCDC80	FALSE	FALSE
chr3	112640326	C	G	ENST00000206423	ENSG00000091986	CCDC80	FALSE	FALSE
chr3	112640326	C	T	ENST00000206423	ENSG00000091986	CCDC80	FALSE	FALSE
chr3	112815974	T	A	ENST00000488794	ENSG00000206531	CD200R1L
chr3	112815976	C	A	ENST00000488794	ENSG00000206531	CD200R1L	FALSE	FALSE
chr3	112815976	C	G	ENST00000488794	ENSG00000206531	CD200R1L	FALSE	FALSE
chr3	112815976	C	T	ENST00000488794	ENSG00000206531	CD200R1L	FALSE	FALSE
chr3	112815977	T	A	ENST00000488794	ENSG00000206531	CD200R1L	FALSE	FALSE
chr3	112815977	T	C	ENST00000488794	ENSG00000206531	CD200R1L	FALSE	FALSE
chr3	112815977	T	G	ENST00000488794	ENSG00000206531	CD200R1L	FALSE	FALSE
chr3	112819770	A	C	ENST00000488794	ENSG00000206531	CD200R1L	TRUE	FALSE
chr3	112819770	A	G	ENST00000488794	ENSG00000206531	CD200R1L	TRUE	FALSE
chr3	112819770	A	T	ENST00000488794	ENSG00000206531	CD200R1L	TRUE	FALSE
chr3	112819771	C	A	ENST00000488794	ENSG00000206531	CD200R1L	TRUE	FALSE
chr3	112819771	C	G	ENST00000488794	ENSG00000206531	CD200R1L	TRUE	FALSE
chr3	112819771	C	T	ENST00000488794	ENSG00000206531	CD200R1L	TRUE	FALSE
chr3	112819773	T	A	ENST00000488794	ENSG00000206531	CD200R1L	FALSE	FALSE
chr3	112819791	G	A	ENST00000488794	ENSG00000206531	CD200R1L	FALSE	FALSE
chr3	112819806	C	A	ENST00000488794	ENSG00000206531	CD200R1L	FALSE	FALSE
chr3	112819842	T	A	ENST00000488794	ENSG00000206531	CD200R1L	TRUE	TRUE
chr3	112819846	A	C	ENST00000488794	ENSG00000206531	CD200R1L	TRUE	TRUE
chr3	112819846	A	T	ENST00000488794	ENSG00000206531	CD200R1L	TRUE	TRUE
chr3	112819862	A	C	ENST00000488794	ENSG00000206531	CD200R1L	TRUE	TRUE
chr3	112819862	A	T	ENST00000488794	ENSG00000206531	CD200R1L	TRUE	TRUE
chr3	112819868	A	T	ENST00000488794	ENSG00000206531	CD200R1L	TRUE	TRUE
chr3	112819881	C	A	ENST00000488794	ENSG00000206531	CD200R1L	TRUE	TRUE
chr3	112819883	G	C	ENST00000488794	ENSG00000206531	CD200R1L	TRUE	TRUE
chr3	112819883	G	T	ENST00000488794	ENSG00000206531	CD200R1L	TRUE	TRUE
chr3	112819890	T	A	ENST00000488794	ENSG00000206531	CD200R1L	TRUE	TRUE
chr3	112819896	C	A	ENST00000488794	ENSG00000206531	CD200R1L	TRUE	FALSE
chr3	112819896	C	G	ENST00000488794	ENSG00000206531	CD200R1L	TRUE	FALSE
chr3	112819896	C	T	ENST00000488794	ENSG00000206531	CD200R1L	TRUE	FALSE
chr3	112819897	T	A	ENST00000488794	ENSG00000206531	CD200R1L	TRUE	FALSE
chr3	112819897	T	C	ENST00000488794	ENSG00000206531	CD200R1L	TRUE	FALSE
chr3	112819897	T	G	ENST00000488794	ENSG00000206531	CD200R1L	TRUE	FALSE
chr3	112826991	A	C	ENST00000488794	ENSG00000206531	CD200R1L	TRUE	FALSE
chr3	112826991	A	G	ENST00000488794	ENSG00000206531	CD200R1L	TRUE	FALSE
chr3	112826991	A	T	ENST00000488794	ENSG00000206531	CD200R1L	TRUE	FALSE
chr3	112826992	C	A	ENST00000488794	ENSG00000206531	CD200R1L	TRUE	FALSE
chr3	112826992	C	G	ENST00000488794	ENSG00000206531	CD200R1L	TRUE	FALSE
chr3	112826992	C	T	ENST00000488794	ENSG00000206531	CD200R1L	TRUE	FALSE
chr3	112826995	G	C	ENST00000488794	ENSG00000206531	CD200R1L	TRUE	TRUE
chr3	112826995	G	T	ENST00000488794	ENSG00000206531	CD200R1L	TRUE	TRUE
chr3	112827001	A	T	ENST00000488794	ENSG00000206531	CD200R1L	TRUE	TRUE
chr3	112827005	T	A	ENST00000488794	ENSG00000206531	CD200R1L	TRUE	TRUE
chr3	112827020	T	A	ENST00000488794	ENSG00000206531	CD200R1L	TRUE	TRUE
chr3	112827031	A	T	ENST00000488794	ENSG00000206531	CD200R1L	TRUE	TRUE
chr3	112827045	G	T	ENST00000488794	ENSG00000206531	CD200R1L	TRUE	TRUE
chr3	112827062	T	A	ENST00000488794	ENSG00000206531	CD200R1L	TRUE	TRUE
chr3	112827071	C	A	ENST00000488794	ENSG00000206531	CD200R1L	TRUE	TRUE
chr3	112827072	C	T	ENST00000488794	ENSG00000206531	CD200R1L	TRUE	TRUE
chr3	112827073	C	T	ENST00000488794	ENSG00000206531	CD200R1L	TRUE	TRUE
chr3	112827078	G	T	ENST00000488794	ENSG00000206531	CD200R1L	TRUE	TRUE
chr3	112827089	T	A	ENST00000488794	ENSG00000206531	CD200R1L	TRUE	TRUE
chr3	112827111	C	T	ENST00000488794	ENSG00000206531	CD200R1L	TRUE	TRUE
chr3	112827112	C	T	ENST00000488794	ENSG00000206531	CD200R1L	TRUE	TRUE
chr3	112827114	G	C	ENST00000488794	ENSG00000206531	CD200R1L	TRUE	TRUE
chr3	112827114	G	T	ENST00000488794	ENSG00000206531	CD200R1L	TRUE	TRUE
chr3	112827119	C	A	ENST00000488794	ENSG00000206531	CD200R1L	TRUE	TRUE
chr3	112827122	G	A	ENST00000488794	ENSG00000206531	CD200R1L	TRUE	TRUE
chr3	112827125	T	A	ENST00000488794	ENSG00000206531	CD200R1L	TRUE	TRUE
chr3	112827143	C	A	ENST00000488794	ENSG00000206531	CD200R1L	TRUE	TRUE
chr3	112827146	C	A	ENST00000488794	ENSG00000206531	CD200R1L	TRUE	TRUE
chr3	112827153	C	T	ENST00000488794	ENSG00000206531	CD200R1L	TRUE	TRUE
chr3	112827154	C	T	ENST00000488794	ENSG00000206531	CD200R1L	TRUE	TRUE
chr3	112827164	G	A	ENST00000488794	ENSG00000206531	CD200R1L	TRUE	TRUE
chr3	112827176	T	A	ENST00000488794	ENSG00000206531	CD200R1L	TRUE	TRUE
chr3	112827191	T	A	ENST00000488794	ENSG00000206531	CD200R1L	TRUE	TRUE
chr3	112827192	G	T	ENST00000488794	ENSG00000206531	CD200R1L	TRUE	TRUE
chr3	112827218	G	A	ENST00000488794	ENSG00000206531	CD200R1L	TRUE	TRUE
chr3	112827233	C	A	ENST00000488794	ENSG00000206531	CD200R1L	TRUE	TRUE
chr3	112827242	C	A	ENST00000488794	ENSG00000206531	CD200R1L	TRUE	FALSE
chr3	112827242	C	G	ENST00000488794	ENSG00000206531	CD200R1L	TRUE	FALSE
chr3	112827242	C	T	ENST00000488794	ENSG00000206531	CD200R1L	TRUE	FALSE
chr3	112827243	T	A	ENST00000488794	ENSG00000206531	CD200R1L	TRUE	FALSE
chr3	112827243	T	C	ENST00000488794	ENSG00000206531	CD200R1L	TRUE	FALSE
chr3	112827243	T	G	ENST00000488794	ENSG00000206531	CD200R1L	TRUE	FALSE
chr3	112827365	A	C	ENST00000488794	ENSG00000206531	CD200R1L	TRUE	FALSE
chr3	112827365	A	G	ENST00000488794	ENSG00000206531	CD200R1L	TRUE	FALSE
chr3	112827365	A	T	ENST00000488794	ENSG00000206531	CD200R1L	TRUE	FALSE
chr3	112827366	C	A	ENST00000488794	ENSG00000206531	CD200R1L	TRUE	FALSE
chr3	112827366	C	G	ENST00000488794	ENSG00000206531	CD200R1L	TRUE	FALSE
chr3	112827366	C	T	ENST00000488794	ENSG00000206531	CD200R1L	TRUE	FALSE
chr3	112827369	A	C	ENST00000488794	ENSG00000206531	CD200R1L	TRUE	TRUE
chr3	112827369	A	T	ENST00000488794	ENSG00000206531	CD200R1L	TRUE	TRUE
chr3	112827376	G	A	ENST00000488794	ENSG00000206531	CD200R1L	TRUE	TRUE
chr3	112827383	A	C	ENST00000488794	ENSG00000206531	CD200R1L	TRUE	TRUE
chr3	112827383	A	T	ENST00000488794	ENSG00000206531	CD200R1L	TRUE	TRUE
chr3	112827388	C	A	ENST00000488794	ENSG00000206531	CD200R1L	TRUE	TRUE
chr3	112827427	T	A	ENST00000488794	ENSG00000206531	CD200R1L	TRUE	TRUE
chr3	112827428	G	C	ENST00000488794	ENSG00000206531	CD200R1L	TRUE	TRUE
chr3	112827428	G	T	ENST00000488794	ENSG00000206531	CD200R1L	TRUE	TRUE
chr3	112827431	A	C	ENST00000488794	ENSG00000206531	CD200R1L	TRUE	TRUE
chr3	112827431	A	T	ENST00000488794	ENSG00000206531	CD200R1L	TRUE	TRUE
chr3	112827466	G	A	ENST00000488794	ENSG00000206531	CD200R1L	TRUE	TRUE
chr3	112827474	G	T	ENST00000488794	ENSG00000206531	CD200R1L	TRUE	TRUE
chr3	112827481	G	A	ENST00000488794	ENSG00000206531	CD200R1L	TRUE	TRUE
chr3	112827490	T	A	ENST00000488794	ENSG00000206531	CD200R1L	TRUE	TRUE
chr3	112827497	C	T	ENST00000488794	ENSG00000206531	CD200R1L	TRUE	TRUE
chr3	112827498	C	T	ENST00000488794	ENSG00000206531	CD200R1L	TRUE	TRUE
chr3	112827508	T	A	ENST00000488794	ENSG00000206531	CD200R1L
chr3	112827511	C	A	ENST00000488794	ENSG00000206531	CD200R1L
chr3	112827518	A	T	ENST00000488794	ENSG00000206531	CD200R1L
chr3	112827529	C	A	ENST00000488794	ENSG00000206531	CD200R1L
chr3	112827532	T	A	ENST00000488794	ENSG00000206531	CD200R1L
chr3	112827538	C	A	ENST00000488794	ENSG00000206531	CD200R1L
chr3	112827547	C	A	ENST00000488794	ENSG00000206531	CD200R1L
chr3	112827550	T	A	ENST00000488794	ENSG00000206531	CD200R1L
chr3	112827553	T	A	ENST00000488794	ENSG00000206531	CD200R1L
chr3	112827554	G	C	ENST00000488794	ENSG00000206531	CD200R1L
chr3	112827554	G	T	ENST00000488794	ENSG00000206531	CD200R1L
chr3	112827562	T	A	ENST00000488794	ENSG00000206531	CD200R1L
chr3	112827566	G	T	ENST00000488794	ENSG00000206531	CD200R1L
chr3	112827577	G	A	ENST00000488794	ENSG00000206531	CD200R1L
chr3	112827583	T	A	ENST00000488794	ENSG00000206531	CD200R1L
chr3	112827595	C	A	ENST00000488794	ENSG00000206531	CD200R1L
chr3	112827596	C	T	ENST00000488794	ENSG00000206531	CD200R1L
chr3	112827597	C	T	ENST00000488794	ENSG00000206531	CD200R1L
chr3	112827612	A	T	ENST00000488794	ENSG00000206531	CD200R1L	TRUE	TRUE
chr3	112827619	T	A	ENST00000488794	ENSG00000206531	CD200R1L	TRUE	TRUE
chr3	112827621	A	C	ENST00000488794	ENSG00000206531	CD200R1L	TRUE	TRUE
chr3	112827621	A	T	ENST00000488794	ENSG00000206531	CD200R1L	TRUE	TRUE
chr3	112827635	G	T	ENST00000488794	ENSG00000206531	CD200R1L	TRUE	TRUE
chr3	112827638	A	T	ENST00000488794	ENSG00000206531	CD200R1L	TRUE	TRUE
chr3	112827673	G	A	ENST00000488794	ENSG00000206531	CD200R1L	TRUE	FALSE
chr3	112827675	G	C	ENST00000488794	ENSG00000206531	CD200R1L	TRUE	FALSE
chr3	112827675	G	T	ENST00000488794	ENSG00000206531	CD200R1L	TRUE	FALSE
chr3	112827685	C	A	ENST00000488794	ENSG00000206531	CD200R1L	FALSE	FALSE
chr3	112827685	C	G	ENST00000488794	ENSG00000206531	CD200R1L	FALSE	FALSE
chr3	112827685	C	T	ENST00000488794	ENSG00000206531	CD200R1L	FALSE	FALSE
chr3	112827686	T	A	ENST00000488794	ENSG00000206531	CD200R1L	FALSE	FALSE
chr3	112827686	T	C	ENST00000488794	ENSG00000206531	CD200R1L	FALSE	FALSE
chr3	112827686	T	G	ENST00000488794	ENSG00000206531	CD200R1L	FALSE	FALSE
chr3	112829317	A	C	ENST00000488794	ENSG00000206531	CD200R1L	FALSE	FALSE
chr3	112829317	A	G	ENST00000488794	ENSG00000206531	CD200R1L	FALSE	FALSE
chr3	112829317	A	T	ENST00000488794	ENSG00000206531	CD200R1L	FALSE	FALSE
chr3	112829318	C	A	ENST00000488794	ENSG00000206531	CD200R1L	FALSE	FALSE
chr3	112829318	C	G	ENST00000488794	ENSG00000206531	CD200R1L	FALSE	FALSE
chr3	112829318	C	T	ENST00000488794	ENSG00000206531	CD200R1L	FALSE	FALSE
chr3	112829322	C	A	ENST00000488794	ENSG00000206531	CD200R1L	FALSE	FALSE
chr3	112829336	G	C	ENST00000488794	ENSG00000206531	CD200R1L	FALSE	FALSE
chr3	112829336	G	T	ENST00000488794	ENSG00000206531	CD200R1L	FALSE	FALSE
chr3	112829338	A	C	ENST00000488794	ENSG00000206531	CD200R1L	FALSE	FALSE
chr3	112829338	A	T	ENST00000488794	ENSG00000206531	CD200R1L	FALSE	FALSE
chr3	112829346	G	A	ENST00000488794	ENSG00000206531	CD200R1L	FALSE	FALSE
chr3	112829355	G	A	ENST00000488794	ENSG00000206531	CD200R1L	FALSE	FALSE
chr3	112829358	T	A	ENST00000488794	ENSG00000206531	CD200R1L	FALSE	FALSE
chr3	112829361	C	A	ENST00000488794	ENSG00000206531	CD200R1L	FALSE	FALSE
chr3	112829385	C	A	ENST00000488794	ENSG00000206531	CD200R1L	TRUE	FALSE
chr3	112829385	C	G	ENST00000488794	ENSG00000206531	CD200R1L	TRUE	FALSE
chr3	112829385	C	T	ENST00000488794	ENSG00000206531	CD200R1L	TRUE	FALSE
chr3	112829386	T	A	ENST00000488794	ENSG00000206531	CD200R1L	TRUE	FALSE
chr3	112829386	T	C	ENST00000488794	ENSG00000206531	CD200R1L	TRUE	FALSE
chr3	112829386	T	G	ENST00000488794	ENSG00000206531	CD200R1L	TRUE	FALSE
chr3	112837940	A	C	ENST00000488794	ENSG00000206531	CD200R1L	FALSE	FALSE
chr3	112837940	A	G	ENST00000488794	ENSG00000206531	CD200R1L	FALSE	FALSE
chr3	112837940	A	T	ENST00000488794	ENSG00000206531	CD200R1L	FALSE	FALSE
chr3	112837941	C	A	ENST00000488794	ENSG00000206531	CD200R1L	FALSE	FALSE
chr3	112837941	C	G	ENST00000488794	ENSG00000206531	CD200R1L	FALSE	FALSE
chr3	112837941	C	T	ENST00000488794	ENSG00000206531	CD200R1L	FALSE	FALSE
chr3	112838011	C	A	ENST00000488794	ENSG00000206531	CD200R1L	TRUE	FALSE
chr3	112838011	C	G	ENST00000488794	ENSG00000206531	CD200R1L	TRUE	FALSE
chr3	112838011	C	T	ENST00000488794	ENSG00000206531	CD200R1L	FALSE	FALSE
chr3	112838012	T	A	ENST00000488794	ENSG00000206531	CD200R1L	TRUE	FALSE
chr3	112838012	T	C	ENST00000488794	ENSG00000206531	CD200R1L	FALSE	FALSE
chr3	112838012	T	G	ENST00000488794	ENSG00000206531	CD200R1L	TRUE	FALSE
chr3	112845677	A	C	ENST00000488794	ENSG00000206531	CD200R1L	FALSE	FALSE
chr3	112845677	A	G	ENST00000488794	ENSG00000206531	CD200R1L	FALSE	FALSE
chr3	112845677	A	T	ENST00000488794	ENSG00000206531	CD200R1L	FALSE	FALSE
chr3	112845678	C	A	ENST00000488794	ENSG00000206531	CD200R1L	FALSE	FALSE
chr3	112845678	C	G	ENST00000488794	ENSG00000206531	CD200R1L	FALSE	FALSE
chr3	112845678	C	T	ENST00000488794	ENSG00000206531	CD200R1L	FALSE	FALSE
chr3	112845951	C	A	ENST00000488794	ENSG00000206531	CD200R1L	FALSE	FALSE
chr3	112845951	C	G	ENST00000488794	ENSG00000206531	CD200R1L	FALSE	FALSE
chr3	112845951	C	T	ENST00000488794	ENSG00000206531	CD200R1L	FALSE	FALSE
chr3	112845952	T	A	ENST00000488794	ENSG00000206531	CD200R1L	FALSE	FALSE
chr3	112845952	T	C	ENST00000488794	ENSG00000206531	CD200R1L	FALSE	FALSE
chr3	112845952	T	G	ENST00000488794	ENSG00000206531	CD200R1L	FALSE	FALSE
chr3	112846623	A	C	ENST00000488794	ENSG00000206531	CD200R1L	FALSE	FALSE
chr3	112846623	A	G	ENST00000488794	ENSG00000206531	CD200R1L	FALSE	FALSE
chr3	112846623	A	T	ENST00000488794	ENSG00000206531	CD200R1L	FALSE	FALSE
chr3	112846624	C	A	ENST00000488794	ENSG00000206531	CD200R1L	FALSE	FALSE
chr3	112846624	C	G	ENST00000488794	ENSG00000206531	CD200R1L	FALSE	FALSE
chr3	112846624	C	T	ENST00000488794	ENSG00000206531	CD200R1L	FALSE	FALSE
chr3	112923681	A	C	ENST00000308611	ENSG00000163606	CD200R1	FALSE	FALSE
chr3	112923681	A	T	ENST00000308611	ENSG00000163606	CD200R1	FALSE	FALSE
chr3	112923706	C	A	ENST00000308611	ENSG00000163606	CD200R1	FALSE	FALSE
chr3	112923712	G	A	ENST00000308611	ENSG00000163606	CD200R1	FALSE	FALSE
chr3	112923714	A	C	ENST00000308611	ENSG00000163606	CD200R1	FALSE	FALSE
chr3	112923714	A	T	ENST00000308611	ENSG00000163606	CD200R1	FALSE	FALSE
chr3	112923721	C	A	ENST00000308611	ENSG00000163606	CD200R1	FALSE	FALSE
chr3	112923730	T	A	ENST00000308611	ENSG00000163606	CD200R1	FALSE	FALSE
chr3	112923736	T	A	ENST00000308611	ENSG00000163606	CD200R1	FALSE	FALSE
chr3	112923749	A	C	ENST00000308611	ENSG00000163606	CD200R1	FALSE	FALSE
chr3	112923749	A	T	ENST00000308611	ENSG00000163606	CD200R1	FALSE	FALSE
chr3	112923766	T	A	ENST00000308611	ENSG00000163606	CD200R1	FALSE	FALSE
chr3	112923769	C	A	ENST00000308611	ENSG00000163606	CD200R1	FALSE	FALSE
chr3	112923773	G	C	ENST00000308611	ENSG00000163606	CD200R1	FALSE	FALSE
chr3	112923773	G	T	ENST00000308611	ENSG00000163606	CD200R1	FALSE	FALSE
chr3	112923782	A	C	ENST00000308611	ENSG00000163606	CD200R1	FALSE	FALSE
chr3	112923782	A	T	ENST00000308611	ENSG00000163606	CD200R1	FALSE	FALSE
chr3	112923790	G	A	ENST00000308611	ENSG00000163606	CD200R1	FALSE	FALSE
chr3	112923796	C	A	ENST00000308611	ENSG00000163606	CD200R1	FALSE	FALSE
chr3	112923800	C	A	ENST00000308611	ENSG00000163606	CD200R1	TRUE	FALSE
chr3	112923800	C	G	ENST00000308611	ENSG00000163606	CD200R1	TRUE	FALSE
chr3	112923800	C	T	ENST00000308611	ENSG00000163606	CD200R1	TRUE	FALSE
chr3	112923801	T	A	ENST00000308611	ENSG00000163606	CD200R1	TRUE	FALSE
chr3	112923801	T	C	ENST00000308611	ENSG00000163606	CD200R1	TRUE	FALSE
chr3	112923801	T	G	ENST00000308611	ENSG00000163606	CD200R1	TRUE	FALSE
chr3	112924488	A	C	ENST00000308611	ENSG00000163606	CD200R1	FALSE	FALSE
chr3	112924488	A	G	ENST00000308611	ENSG00000163606	CD200R1	FALSE	FALSE
chr3	112924488	A	T	ENST00000308611	ENSG00000163606	CD200R1	FALSE	FALSE
chr3	112924489	C	A	ENST00000308611	ENSG00000163606	CD200R1	FALSE	FALSE
chr3	112924489	C	G	ENST00000308611	ENSG00000163606	CD200R1	FALSE	FALSE
chr3	112924489	C	T	ENST00000308611	ENSG00000163606	CD200R1	FALSE	FALSE
chr3	112924492	C	A	ENST00000308611	ENSG00000163606	CD200R1
chr3	112924495	C	A	ENST00000308611	ENSG00000163606	CD200R1
chr3	112924513	C	A	ENST00000308611	ENSG00000163606	CD200R1
chr3	112924519	T	A	ENST00000308611	ENSG00000163606	CD200R1
chr3	112924524	A	T	ENST00000308611	ENSG00000163606	CD200R1
chr3	112924528	T	A	ENST00000308611	ENSG00000163606	CD200R1
chr3	112924529	A	C	ENST00000308611	ENSG00000163606	CD200R1
chr3	112924529	A	T	ENST00000308611	ENSG00000163606	CD200R1
chr3	112924534	T	A	ENST00000308611	ENSG00000163606	CD200R1
chr3	112924536	C	A	ENST00000308611	ENSG00000163606	CD200R1	FALSE	FALSE
chr3	112924536	C	G	ENST00000308611	ENSG00000163606	CD200R1	FALSE	FALSE
chr3	112924536	C	T	ENST00000308611	ENSG00000163606	CD200R1	FALSE	FALSE
chr3	112924537	T	A	ENST00000308611	ENSG00000163606	CD200R1	FALSE	FALSE
chr3	112924537	T	C	ENST00000308611	ENSG00000163606	CD200R1	FALSE	FALSE
chr3	112924537	T	G	ENST00000308611	ENSG00000163606	CD200R1	FALSE	FALSE
chr3	112925083	A	C	ENST00000308611	ENSG00000163606	CD200R1	FALSE	FALSE
chr3	112925083	A	G	ENST00000308611	ENSG00000163606	CD200R1	FALSE	FALSE
chr3	112925083	A	T	ENST00000308611	ENSG00000163606	CD200R1	FALSE	FALSE
chr3	112925084	C	A	ENST00000308611	ENSG00000163606	CD200R1	FALSE	FALSE
chr3	112925084	C	G	ENST00000308611	ENSG00000163606	CD200R1	FALSE	FALSE
chr3	112925084	C	T	ENST00000308611	ENSG00000163606	CD200R1	FALSE	FALSE
chr3	112925086	T	A	ENST00000308611	ENSG00000163606	CD200R1	FALSE	FALSE
chr3	112925087	G	T	ENST00000308611	ENSG00000163606	CD200R1	FALSE	FALSE
chr3	112925101	T	A	ENST00000308611	ENSG00000163606	CD200R1	TRUE	TRUE
chr3	112925103	A	T	ENST00000308611	ENSG00000163606	CD200R1	TRUE	TRUE
chr3	112925106	A	T	ENST00000308611	ENSG00000163606	CD200R1	TRUE	TRUE
chr3	112925108	C	T	ENST00000308611	ENSG00000163606	CD200R1	TRUE	TRUE
chr3	112925109	C	T	ENST00000308611	ENSG00000163606	CD200R1	TRUE	TRUE
chr3	112925119	C	A	ENST00000308611	ENSG00000163606	CD200R1	TRUE	TRUE
chr3	112925130	A	T	ENST00000308611	ENSG00000163606	CD200R1	TRUE	TRUE
chr3	112925153	A	C	ENST00000308611	ENSG00000163606	CD200R1	TRUE	TRUE
chr3	112925153	A	T	ENST00000308611	ENSG00000163606	CD200R1	TRUE	TRUE
chr3	112925162	A	C	ENST00000308611	ENSG00000163606	CD200R1	TRUE	TRUE
chr3	112925162	A	T	ENST00000308611	ENSG00000163606	CD200R1	TRUE	TRUE
chr3	112925166	A	C	ENST00000308611	ENSG00000163606	CD200R1	TRUE	TRUE
chr3	112925166	A	T	ENST00000308611	ENSG00000163606	CD200R1	TRUE	TRUE
chr3	112925170	T	A	ENST00000308611	ENSG00000163606	CD200R1	TRUE	TRUE
chr3	112925175	G	C	ENST00000308611	ENSG00000163606	CD200R1	TRUE	TRUE
chr3	112925175	G	T	ENST00000308611	ENSG00000163606	CD200R1	TRUE	TRUE
chr3	112925179	T	A	ENST00000308611	ENSG00000163606	CD200R1	TRUE	TRUE
chr3	112925182	T	A	ENST00000308611	ENSG00000163606	CD200R1	TRUE	TRUE
chr3	112925194	C	A	ENST00000308611	ENSG00000163606	CD200R1	TRUE	FALSE
chr3	112925194	C	G	ENST00000308611	ENSG00000163606	CD200R1	FALSE	FALSE
chr3	112925194	C	T	ENST00000308611	ENSG00000163606	CD200R1	FALSE	FALSE
chr3	112925195	T	A	ENST00000308611	ENSG00000163606	CD200R1	TRUE	FALSE
chr3	112925195	T	C	ENST00000308611	ENSG00000163606	CD200R1	FALSE	FALSE
chr3	112925195	T	G	ENST00000308611	ENSG00000163606	CD200R1	TRUE	FALSE
chr3	112928814	A	C	ENST00000308611	ENSG00000163606	CD200R1	TRUE	FALSE
chr3	112928814	A	G	ENST00000308611	ENSG00000163606	CD200R1	TRUE	FALSE
chr3	112928814	A	T	ENST00000308611	ENSG00000163606	CD200R1	TRUE	FALSE
chr3	112928815	C	A	ENST00000308611	ENSG00000163606	CD200R1	TRUE	FALSE
chr3	112928815	C	G	ENST00000308611	ENSG00000163606	CD200R1	TRUE	FALSE
chr3	112928815	C	T	ENST00000308611	ENSG00000163606	CD200R1	TRUE	FALSE
chr3	112928828	C	A	ENST00000308611	ENSG00000163606	CD200R1	TRUE	TRUE
chr3	112928832	G	C	ENST00000308611	ENSG00000163606	CD200R1	TRUE	TRUE
chr3	112928832	G	T	ENST00000308611	ENSG00000163606	CD200R1	TRUE	TRUE
chr3	112928843	T	A	ENST00000308611	ENSG00000163606	CD200R1	TRUE	TRUE
chr3	112928854	A	T	ENST00000308611	ENSG00000163606	CD200R1	TRUE	TRUE
chr3	112928868	G	T	ENST00000308611	ENSG00000163606	CD200R1	TRUE	TRUE
chr3	112928897	C	A	ENST00000308611	ENSG00000163606	CD200R1	TRUE	TRUE
chr3	112928898	C	T	ENST00000308611	ENSG00000163606	CD200R1	TRUE	TRUE
chr3	112928899	C	T	ENST00000308611	ENSG00000163606	CD200R1	TRUE	TRUE
chr3	112928904	G	T	ENST00000308611	ENSG00000163606	CD200R1	TRUE	TRUE
chr3	112928915	T	A	ENST00000308611	ENSG00000163606	CD200R1	TRUE	TRUE
chr3	112928937	C	T	ENST00000308611	ENSG00000163606	CD200R1	TRUE	TRUE
chr3	112928938	C	T	ENST00000308611	ENSG00000163606	CD200R1	TRUE	TRUE
chr3	112928940	G	C	ENST00000308611	ENSG00000163606	CD200R1	TRUE	TRUE
chr3	112928940	G	T	ENST00000308611	ENSG00000163606	CD200R1	TRUE	TRUE
chr3	112928945	C	A	ENST00000308611	ENSG00000163606	CD200R1	TRUE	TRUE
chr3	112928948	G	A	ENST00000308611	ENSG00000163606	CD200R1	TRUE	TRUE
chr3	112928951	T	A	ENST00000308611	ENSG00000163606	CD200R1	TRUE	TRUE
chr3	112928958	A	T	ENST00000308611	ENSG00000163606	CD200R1	TRUE	TRUE
chr3	112928969	C	A	ENST00000308611	ENSG00000163606	CD200R1	TRUE	TRUE
chr3	112928976	C	T	ENST00000308611	ENSG00000163606	CD200R1	TRUE	TRUE
chr3	112928977	C	T	ENST00000308611	ENSG00000163606	CD200R1	TRUE	TRUE
chr3	112928999	T	A	ENST00000308611	ENSG00000163606	CD200R1	TRUE	TRUE
chr3	112929014	T	A	ENST00000308611	ENSG00000163606	CD200R1	TRUE	TRUE
chr3	112929015	G	T	ENST00000308611	ENSG00000163606	CD200R1	TRUE	TRUE
chr3	112929029	T	A	ENST00000308611	ENSG00000163606	CD200R1	TRUE	TRUE
chr3	112929041	G	A	ENST00000308611	ENSG00000163606	CD200R1	TRUE	TRUE
chr3	112929056	C	A	ENST00000308611	ENSG00000163606	CD200R1	TRUE	TRUE
chr3	112929065	C	A	ENST00000308611	ENSG00000163606	CD200R1	TRUE	FALSE
chr3	112929065	C	G	ENST00000308611	ENSG00000163606	CD200R1	TRUE	FALSE
chr3	112929065	C	T	ENST00000308611	ENSG00000163606	CD200R1	TRUE	FALSE
chr3	112929066	T	A	ENST00000308611	ENSG00000163606	CD200R1	TRUE	FALSE
chr3	112929066	T	C	ENST00000308611	ENSG00000163606	CD200R1	TRUE	FALSE
chr3	112929066	T	G	ENST00000308611	ENSG00000163606	CD200R1	TRUE	FALSE
chr3	112929188	A	C	ENST00000308611	ENSG00000163606	CD200R1	TRUE	FALSE
chr3	112929188	A	G	ENST00000308611	ENSG00000163606	CD200R1	TRUE	FALSE
chr3	112929188	A	T	ENST00000308611	ENSG00000163606	CD200R1	TRUE	FALSE
chr3	112929189	C	A	ENST00000308611	ENSG00000163606	CD200R1	TRUE	FALSE
chr3	112929189	C	G	ENST00000308611	ENSG00000163606	CD200R1	TRUE	FALSE
chr3	112929189	C	T	ENST00000308611	ENSG00000163606	CD200R1	TRUE	FALSE
chr3	112929192	A	C	ENST00000308611	ENSG00000163606	CD200R1	TRUE	TRUE
chr3	112929192	A	T	ENST00000308611	ENSG00000163606	CD200R1	TRUE	TRUE
chr3	112929199	G	A	ENST00000308611	ENSG00000163606	CD200R1	TRUE	TRUE
chr3	112929206	A	C	ENST00000308611	ENSG00000163606	CD200R1	TRUE	TRUE
chr3	112929206	A	T	ENST00000308611	ENSG00000163606	CD200R1	TRUE	TRUE
chr3	112929211	C	A	ENST00000308611	ENSG00000163606	CD200R1	TRUE	TRUE
chr3	112929245	G	T	ENST00000308611	ENSG00000163606	CD200R1	TRUE	TRUE
chr3	112929250	T	A	ENST00000308611	ENSG00000163606	CD200R1	TRUE	TRUE
chr3	112929251	G	C	ENST00000308611	ENSG00000163606	CD200R1	TRUE	TRUE
chr3	112929251	G	T	ENST00000308611	ENSG00000163606	CD200R1	TRUE	TRUE
chr3	112929254	A	C	ENST00000308611	ENSG00000163606	CD200R1	TRUE	TRUE
chr3	112929254	A	T	ENST00000308611	ENSG00000163606	CD200R1	TRUE	TRUE
chr3	112929289	G	A	ENST00000308611	ENSG00000163606	CD200R1	TRUE	TRUE
chr3	112929297	G	T	ENST00000308611	ENSG00000163606	CD200R1	TRUE	TRUE
chr3	112929304	G	A	ENST00000308611	ENSG00000163606	CD200R1
chr3	112929313	T	A	ENST00000308611	ENSG00000163606	CD200R1
chr3	112929320	C	T	ENST00000308611	ENSG00000163606	CD200R1
chr3	112929321	C	T	ENST00000308611	ENSG00000163606	CD200R1
chr3	112929331	T	A	ENST00000308611	ENSG00000163606	CD200R1
chr3	112929334	C	A	ENST00000308611	ENSG00000163606	CD200R1
chr3	112929341	A	T	ENST00000308611	ENSG00000163606	CD200R1
chr3	112929352	C	A	ENST00000308611	ENSG00000163606	CD200R1
chr3	112929355	T	A	ENST00000308611	ENSG00000163606	CD200R1
chr3	112929361	C	A	ENST00000308611	ENSG00000163606	CD200R1
chr3	112929370	C	A	ENST00000308611	ENSG00000163606	CD200R1
chr3	112929373	T	A	ENST00000308611	ENSG00000163606	CD200R1
chr3	112929376	T	A	ENST00000308611	ENSG00000163606	CD200R1
chr3	112929377	G	C	ENST00000308611	ENSG00000163606	CD200R1
chr3	112929377	G	T	ENST00000308611	ENSG00000163606	CD200R1
chr3	112929385	T	A	ENST00000308611	ENSG00000163606	CD200R1
chr3	112929389	G	T	ENST00000308611	ENSG00000163606	CD200R1
chr3	112929400	G	A	ENST00000308611	ENSG00000163606	CD200R1
chr3	112929406	T	A	ENST00000308611	ENSG00000163606	CD200R1
chr3	112929418	C	A	ENST00000308611	ENSG00000163606	CD200R1
chr3	112929419	C	T	ENST00000308611	ENSG00000163606	CD200R1
chr3	112929420	C	T	ENST00000308611	ENSG00000163606	CD200R1
chr3	112929435	A	T	ENST00000308611	ENSG00000163606	CD200R1
chr3	112929442	T	A	ENST00000308611	ENSG00000163606	CD200R1
chr3	112929444	A	C	ENST00000308611	ENSG00000163606	CD200R1
chr3	112929444	A	T	ENST00000308611	ENSG00000163606	CD200R1
chr3	112929458	G	T	ENST00000308611	ENSG00000163606	CD200R1
chr3	112929461	A	T	ENST00000308611	ENSG00000163606	CD200R1
chr3	112929487	T	A	ENST00000308611	ENSG00000163606	CD200R1
chr3	112929494	C	T	ENST00000308611	ENSG00000163606	CD200R1
chr3	112929495	C	T	ENST00000308611	ENSG00000163606	CD200R1
chr3	112929498	G	C	ENST00000308611	ENSG00000163606	CD200R1
chr3	112929498	G	T	ENST00000308611	ENSG00000163606	CD200R1
chr3	112929508	C	A	ENST00000308611	ENSG00000163606	CD200R1	TRUE	FALSE
chr3	112929508	C	G	ENST00000308611	ENSG00000163606	CD200R1	TRUE	FALSE
chr3	112929508	C	T	ENST00000308611	ENSG00000163606	CD200R1	TRUE	FALSE
chr3	112929509	T	A	ENST00000308611	ENSG00000163606	CD200R1	TRUE	FALSE
chr3	112929509	T	C	ENST00000308611	ENSG00000163606	CD200R1	TRUE	FALSE
chr3	112929509	T	G	ENST00000308611	ENSG00000163606	CD200R1	TRUE	FALSE
chr3	112931104	A	C	ENST00000308611	ENSG00000163606	CD200R1	TRUE	FALSE
chr3	112931104	A	G	ENST00000308611	ENSG00000163606	CD200R1	TRUE	FALSE
chr3	112931104	A	T	ENST00000308611	ENSG00000163606	CD200R1	TRUE	FALSE
chr3	112931105	C	A	ENST00000308611	ENSG00000163606	CD200R1	TRUE	FALSE
chr3	112931105	C	G	ENST00000308611	ENSG00000163606	CD200R1	TRUE	FALSE
chr3	112931105	C	T	ENST00000308611	ENSG00000163606	CD200R1	TRUE	FALSE
chr3	112931109	C	A	ENST00000308611	ENSG00000163606	CD200R1	TRUE	TRUE
chr3	112931121	T	A	ENST00000308611	ENSG00000163606	CD200R1	TRUE	TRUE
chr3	112931123	G	T	ENST00000308611	ENSG00000163606	CD200R1	TRUE	TRUE
chr3	112931125	G	C	ENST00000308611	ENSG00000163606	CD200R1	TRUE	TRUE
chr3	112931125	G	T	ENST00000308611	ENSG00000163606	CD200R1	TRUE	TRUE
chr3	112931133	G	A	ENST00000308611	ENSG00000163606	CD200R1	TRUE	TRUE
chr3	112931142	G	A	ENST00000308611	ENSG00000163606	CD200R1	TRUE	TRUE
chr3	112931145	T	A	ENST00000308611	ENSG00000163606	CD200R1	TRUE	TRUE
chr3	112931148	C	A	ENST00000308611	ENSG00000163606	CD200R1	TRUE	TRUE
chr3	112931155	A	T	ENST00000308611	ENSG00000163606	CD200R1	TRUE	TRUE
chr3	112931159	A	C	ENST00000308611	ENSG00000163606	CD200R1	TRUE	TRUE
chr3	112931159	A	T	ENST00000308611	ENSG00000163606	CD200R1	TRUE	TRUE
chr3	112931168	G	C	ENST00000308611	ENSG00000163606	CD200R1	TRUE	TRUE
chr3	112931168	G	T	ENST00000308611	ENSG00000163606	CD200R1	TRUE	TRUE
chr3	112931172	C	A	ENST00000308611	ENSG00000163606	CD200R1	TRUE	FALSE
chr3	112931172	C	G	ENST00000308611	ENSG00000163606	CD200R1	TRUE	FALSE
chr3	112931172	C	T	ENST00000308611	ENSG00000163606	CD200R1	TRUE	FALSE
chr3	112931173	T	A	ENST00000308611	ENSG00000163606	CD200R1	TRUE	FALSE
chr3	112931173	T	C	ENST00000308611	ENSG00000163606	CD200R1	TRUE	FALSE
chr3	112931173	T	G	ENST00000308611	ENSG00000163606	CD200R1	TRUE	FALSE
chr3	112947854	A	C	ENST00000308611	ENSG00000163606	CD200R1	TRUE	FALSE
chr3	112947854	A	G	ENST00000308611	ENSG00000163606	CD200R1	TRUE	FALSE
chr3	112947854	A	T	ENST00000308611	ENSG00000163606	CD200R1	TRUE	FALSE
chr3	112947855	C	A	ENST00000308611	ENSG00000163606	CD200R1	TRUE	FALSE
chr3	112947855	C	G	ENST00000308611	ENSG00000163606	CD200R1	TRUE	FALSE
chr3	112947855	C	T	ENST00000308611	ENSG00000163606	CD200R1	TRUE	FALSE
chr3	112947858	A	C	ENST00000308611	ENSG00000163606	CD200R1	TRUE	TRUE
chr3	112947858	A	T	ENST00000308611	ENSG00000163606	CD200R1	TRUE	TRUE
chr3	112947871	C	A	ENST00000308611	ENSG00000163606	CD200R1	TRUE	TRUE
chr3	112947874	T	A	ENST00000308611	ENSG00000163606	CD200R1	TRUE	TRUE
chr3	112947883	G	A	ENST00000308611	ENSG00000163606	CD200R1	TRUE	TRUE
chr3	112947891	A	C	ENST00000308611	ENSG00000163606	CD200R1	TRUE	TRUE
chr3	112947891	A	T	ENST00000308611	ENSG00000163606	CD200R1	TRUE	TRUE
chr3	112947894	G	C	ENST00000308611	ENSG00000163606	CD200R1	TRUE	TRUE
chr3	112947894	G	T	ENST00000308611	ENSG00000163606	CD200R1	TRUE	TRUE
chr3	112947907	G	A	ENST00000308611	ENSG00000163606	CD200R1	TRUE	TRUE
chr3	112947919	C	A	ENST00000308611	ENSG00000163606	CD200R1	TRUE	TRUE
chr3	112947925	C	A	ENST00000308611	ENSG00000163606	CD200R1	TRUE	FALSE
chr3	112947925	C	G	ENST00000308611	ENSG00000163606	CD200R1	TRUE	FALSE
chr3	112947925	C	T	ENST00000308611	ENSG00000163606	CD200R1	TRUE	FALSE
chr3	112947926	T	A	ENST00000308611	ENSG00000163606	CD200R1	TRUE	FALSE
chr3	112947926	T	C	ENST00000308611	ENSG00000163606	CD200R1	TRUE	FALSE
chr3	112947926	T	G	ENST00000308611	ENSG00000163606	CD200R1	TRUE	FALSE
chr3	112974789	A	C	ENST00000308611	ENSG00000163606	CD200R1	FALSE	FALSE
chr3	112974789	A	G	ENST00000308611	ENSG00000163606	CD200R1	FALSE	FALSE
chr3	112974789	A	T	ENST00000308611	ENSG00000163606	CD200R1	FALSE	FALSE
chr3	112974790	C	A	ENST00000308611	ENSG00000163606	CD200R1	FALSE	FALSE
chr3	112974790	C	G	ENST00000308611	ENSG00000163606	CD200R1	FALSE	FALSE
chr3	112974790	C	T	ENST00000308611	ENSG00000163606	CD200R1	FALSE	FALSE
chr3	112974791	C	A	ENST00000308611	ENSG00000163606	CD200R1	TRUE	FALSE
chr3	112974799	A	C	ENST00000308611	ENSG00000163606	CD200R1	TRUE	FALSE
chr3	112974799	A	T	ENST00000308611	ENSG00000163606	CD200R1	TRUE	FALSE
chr3	112974811	A	T	ENST00000308611	ENSG00000163606	CD200R1	FALSE	FALSE
chr3	112974817	A	T	ENST00000308611	ENSG00000163606	CD200R1	FALSE	FALSE
chr3	112974842	T	A	ENST00000308611	ENSG00000163606	CD200R1	FALSE	FALSE
chr3	112974843	C	T	ENST00000308611	ENSG00000163606	CD200R1	FALSE	FALSE
chr3	112974844	C	T	ENST00000308611	ENSG00000163606	CD200R1	FALSE	FALSE
chr3	112974849	G	T	ENST00000308611	ENSG00000163606	CD200R1	FALSE	FALSE
chr3	112991024	G	T	ENST00000383678	ENSG00000163607	GTPBP8	FALSE	FALSE
chr3	112991030	G	T	ENST00000383678	ENSG00000163607	GTPBP8	FALSE	FALSE
chr3	112991033	A	T	ENST00000383678	ENSG00000163607	GTPBP8	FALSE	FALSE
chr3	112991042	G	T	ENST00000383678	ENSG00000163607	GTPBP8	FALSE	FALSE
chr3	112991060	G	T	ENST00000383678	ENSG00000163607	GTPBP8	TRUE	FALSE
chr3	112991063	C	T	ENST00000383678	ENSG00000163607	GTPBP8	TRUE	FALSE
chr3	112991077	T	A	ENST00000383678	ENSG00000163607	GTPBP8	TRUE	TRUE
chr3	112991077	T	G	ENST00000383678	ENSG00000163607	GTPBP8	TRUE	TRUE
chr3	112991090	C	T	ENST00000383678	ENSG00000163607	GTPBP8	TRUE	TRUE
chr3	112991102	G	T	ENST00000383678	ENSG00000163607	GTPBP8	TRUE	TRUE
chr3	112991120	A	T	ENST00000383678	ENSG00000163607	GTPBP8	TRUE	TRUE
chr3	112991123	C	T	ENST00000383678	ENSG00000163607	GTPBP8	TRUE	TRUE
chr3	112991126	C	T	ENST00000383678	ENSG00000163607	GTPBP8	TRUE	TRUE
chr3	112991135	A	T	ENST00000383678	ENSG00000163607	GTPBP8	TRUE	TRUE
chr3	112991146	C	A	ENST00000383678	ENSG00000163607	GTPBP8	TRUE	TRUE
chr3	112991146	C	G	ENST00000383678	ENSG00000163607	GTPBP8	TRUE	TRUE
chr3	112991153	C	T	ENST00000383678	ENSG00000163607	GTPBP8	TRUE	TRUE
chr3	112991156	G	T	ENST00000383678	ENSG00000163607	GTPBP8	TRUE	TRUE
chr3	112991162	G	T	ENST00000383678	ENSG00000163607	GTPBP8	TRUE	TRUE
chr3	112991182	C	A	ENST00000383678	ENSG00000163607	GTPBP8	TRUE	TRUE
chr3	112991182	C	G	ENST00000383678	ENSG00000163607	GTPBP8	TRUE	TRUE
chr3	112991189	C	T	ENST00000383678	ENSG00000163607	GTPBP8	TRUE	TRUE
chr3	112991225	G	T	ENST00000383678	ENSG00000163607	GTPBP8	TRUE	TRUE
chr3	112991264	G	T	ENST00000383678	ENSG00000163607	GTPBP8	TRUE	TRUE
chr3	112991284	C	A	ENST00000383678	ENSG00000163607	GTPBP8	TRUE	TRUE
chr3	112991284	C	G	ENST00000383678	ENSG00000163607	GTPBP8	TRUE	TRUE
chr3	112991333	G	T	ENST00000383678	ENSG00000163607	GTPBP8	TRUE	TRUE
chr3	112991336	G	A	ENST00000383678	ENSG00000163607	GTPBP8	TRUE	FALSE
chr3	112991336	G	C	ENST00000383678	ENSG00000163607	GTPBP8	TRUE	FALSE
chr3	112991336	G	T	ENST00000383678	ENSG00000163607	GTPBP8	TRUE	FALSE
chr3	112991337	T	A	ENST00000383678	ENSG00000163607	GTPBP8	TRUE	FALSE
chr3	112991337	T	C	ENST00000383678	ENSG00000163607	GTPBP8	TRUE	FALSE
chr3	112991337	T	G	ENST00000383678	ENSG00000163607	GTPBP8	TRUE	FALSE
chr3	112993024	A	C	ENST00000383678	ENSG00000163607	GTPBP8	FALSE	FALSE
chr3	112993024	A	G	ENST00000383678	ENSG00000163607	GTPBP8	TRUE	FALSE
chr3	112993024	A	T	ENST00000383678	ENSG00000163607	GTPBP8	TRUE	FALSE
chr3	112993025	G	A	ENST00000383678	ENSG00000163607	GTPBP8	FALSE	FALSE
chr3	112993025	G	C	ENST00000383678	ENSG00000163607	GTPBP8	TRUE	FALSE
chr3	112993025	G	T	ENST00000383678	ENSG00000163607	GTPBP8	TRUE	FALSE
chr3	112993031	T	A	ENST00000383678	ENSG00000163607	GTPBP8	TRUE	TRUE
chr3	112993041	A	T	ENST00000383678	ENSG00000163607	GTPBP8	TRUE	TRUE
chr3	112993053	G	T	ENST00000383678	ENSG00000163607	GTPBP8	TRUE	TRUE
chr3	112993056	A	T	ENST00000383678	ENSG00000163607	GTPBP8	TRUE	TRUE
chr3	112993060	C	A	ENST00000383678	ENSG00000163607	GTPBP8	TRUE	TRUE
chr3	112993060	C	G	ENST00000383678	ENSG00000163607	GTPBP8	TRUE	TRUE
chr3	112993071	A	T	ENST00000383678	ENSG00000163607	GTPBP8	TRUE	TRUE
chr3	112993078	T	A	ENST00000383678	ENSG00000163607	GTPBP8	TRUE	TRUE
chr3	112993078	T	G	ENST00000383678	ENSG00000163607	GTPBP8	TRUE	TRUE
chr3	112993084	C	A	ENST00000383678	ENSG00000163607	GTPBP8	TRUE	TRUE
chr3	112993084	C	G	ENST00000383678	ENSG00000163607	GTPBP8	TRUE	TRUE
chr3	112993095	G	T	ENST00000383678	ENSG00000163607	GTPBP8	TRUE	TRUE
chr3	112993101	G	T	ENST00000383678	ENSG00000163607	GTPBP8	TRUE	TRUE
chr3	112993107	A	T	ENST00000383678	ENSG00000163607	GTPBP8	TRUE	TRUE
chr3	112993116	A	T	ENST00000383678	ENSG00000163607	GTPBP8	TRUE	TRUE
chr3	112993119	A	T	ENST00000383678	ENSG00000163607	GTPBP8	TRUE	TRUE
chr3	112993125	G	A	ENST00000383678	ENSG00000163607	GTPBP8	FALSE	FALSE
chr3	112993125	G	C	ENST00000383678	ENSG00000163607	GTPBP8	FALSE	FALSE
chr3	112993125	G	T	ENST00000383678	ENSG00000163607	GTPBP8	FALSE	FALSE
chr3	112993126	T	A	ENST00000383678	ENSG00000163607	GTPBP8	FALSE	FALSE
chr3	112993126	T	C	ENST00000383678	ENSG00000163607	GTPBP8	FALSE	FALSE
chr3	112993126	T	G	ENST00000383678	ENSG00000163607	GTPBP8	FALSE	FALSE
chr3	112995133	A	C	ENST00000383678	ENSG00000163607	GTPBP8	TRUE	FALSE
chr3	112995133	A	G	ENST00000383678	ENSG00000163607	GTPBP8	TRUE	FALSE
chr3	112995133	A	T	ENST00000383678	ENSG00000163607	GTPBP8	TRUE	FALSE
chr3	112995134	G	A	ENST00000383678	ENSG00000163607	GTPBP8	TRUE	FALSE
chr3	112995134	G	C	ENST00000383678	ENSG00000163607	GTPBP8	TRUE	FALSE
chr3	112995134	G	T	ENST00000383678	ENSG00000163607	GTPBP8	TRUE	FALSE
chr3	112995135	G	T	ENST00000383678	ENSG00000163607	GTPBP8	TRUE	TRUE
chr3	112995144	A	T	ENST00000383678	ENSG00000163607	GTPBP8	TRUE	TRUE
chr3	112995147	A	T	ENST00000383678	ENSG00000163607	GTPBP8	TRUE	TRUE
chr3	112995162	A	T	ENST00000383678	ENSG00000163607	GTPBP8	TRUE	TRUE
chr3	112995168	G	T	ENST00000383678	ENSG00000163607	GTPBP8	TRUE	TRUE
chr3	112995171	A	T	ENST00000383678	ENSG00000163607	GTPBP8	TRUE	TRUE
chr3	112995203	T	A	ENST00000383678	ENSG00000163607	GTPBP8	TRUE	TRUE
chr3	112995203	T	G	ENST00000383678	ENSG00000163607	GTPBP8	TRUE	TRUE
chr3	112995210	A	T	ENST00000383678	ENSG00000163607	GTPBP8	TRUE	TRUE
chr3	112995219	G	T	ENST00000383678	ENSG00000163607	GTPBP8	TRUE	TRUE
chr3	112995240	G	T	ENST00000383678	ENSG00000163607	GTPBP8	TRUE	TRUE
chr3	112995248	T	A	ENST00000383678	ENSG00000163607	GTPBP8	TRUE	TRUE
chr3	112995248	T	G	ENST00000383678	ENSG00000163607	GTPBP8	TRUE	TRUE
chr3	112995252	A	T	ENST00000383678	ENSG00000163607	GTPBP8
chr3	112995255	G	T	ENST00000383678	ENSG00000163607	GTPBP8	TRUE	TRUE
chr3	112995258	C	T	ENST00000383678	ENSG00000163607	GTPBP8	TRUE	TRUE
chr3	112995266	G	A	ENST00000383678	ENSG00000163607	GTPBP8	TRUE	FALSE
chr3	112995266	G	C	ENST00000383678	ENSG00000163607	GTPBP8	TRUE	FALSE
chr3	112995266	G	T	ENST00000383678	ENSG00000163607	GTPBP8	TRUE	FALSE
chr3	112995267	T	A	ENST00000383678	ENSG00000163607	GTPBP8	TRUE	FALSE
chr3	112995267	T	C	ENST00000383678	ENSG00000163607	GTPBP8	TRUE	FALSE
chr3	112995267	T	G	ENST00000383678	ENSG00000163607	GTPBP8	TRUE	FALSE
chr3	112996890	A	C	ENST00000383678	ENSG00000163607	GTPBP8	TRUE	FALSE
chr3	112996890	A	G	ENST00000383678	ENSG00000163607	GTPBP8	TRUE	FALSE
chr3	112996890	A	T	ENST00000383678	ENSG00000163607	GTPBP8	TRUE	FALSE
chr3	112996891	G	A	ENST00000383678	ENSG00000163607	GTPBP8	TRUE	FALSE
chr3	112996891	G	C	ENST00000383678	ENSG00000163607	GTPBP8	TRUE	FALSE
chr3	112996891	G	T	ENST00000383678	ENSG00000163607	GTPBP8	TRUE	FALSE
chr3	112996894	T	A	ENST00000383678	ENSG00000163607	GTPBP8
chr3	112996896	A	T	ENST00000383678	ENSG00000163607	GTPBP8
chr3	112996899	A	T	ENST00000383678	ENSG00000163607	GTPBP8
chr3	112996909	T	A	ENST00000383678	ENSG00000163607	GTPBP8	TRUE	TRUE
chr3	112996909	T	G	ENST00000383678	ENSG00000163607	GTPBP8	TRUE	TRUE
chr3	112996912	T	A	ENST00000383678	ENSG00000163607	GTPBP8	TRUE	TRUE
chr3	112996912	T	G	ENST00000383678	ENSG00000163607	GTPBP8	TRUE	TRUE
chr3	112996929	G	T	ENST00000383678	ENSG00000163607	GTPBP8	TRUE	TRUE
chr3	112996935	C	T	ENST00000383678	ENSG00000163607	GTPBP8	TRUE	TRUE
chr3	112996938	A	T	ENST00000383678	ENSG00000163607	GTPBP8	TRUE	TRUE
chr3	112996959	G	T	ENST00000383678	ENSG00000163607	GTPBP8	TRUE	TRUE
chr3	112996967	T	A	ENST00000383678	ENSG00000163607	GTPBP8	TRUE	TRUE
chr3	112996968	G	T	ENST00000383678	ENSG00000163607	GTPBP8	TRUE	TRUE
chr3	112996971	G	T	ENST00000383678	ENSG00000163607	GTPBP8	TRUE	TRUE
chr3	112996981	T	A	ENST00000383678	ENSG00000163607	GTPBP8	TRUE	TRUE
chr3	112996981	T	G	ENST00000383678	ENSG00000163607	GTPBP8	TRUE	TRUE
chr3	112996988	T	A	ENST00000383678	ENSG00000163607	GTPBP8
chr3	112996988	T	G	ENST00000383678	ENSG00000163607	GTPBP8
chr3	112996992	G	A	ENST00000383678	ENSG00000163607	GTPBP8	TRUE	FALSE
chr3	112996992	G	C	ENST00000383678	ENSG00000163607	GTPBP8	TRUE	FALSE
chr3	112996992	G	T	ENST00000383678	ENSG00000163607	GTPBP8	TRUE	FALSE
chr3	112996993	T	A	ENST00000383678	ENSG00000163607	GTPBP8	TRUE	FALSE
chr3	112996993	T	C	ENST00000383678	ENSG00000163607	GTPBP8	TRUE	FALSE
chr3	112996993	T	G	ENST00000383678	ENSG00000163607	GTPBP8	TRUE	FALSE
chr3	112999444	A	C	ENST00000383678	ENSG00000163607	GTPBP8	TRUE	FALSE
chr3	112999444	A	G	ENST00000383678	ENSG00000163607	GTPBP8	TRUE	FALSE
chr3	112999444	A	T	ENST00000383678	ENSG00000163607	GTPBP8	TRUE	FALSE
chr3	112999445	G	A	ENST00000383678	ENSG00000163607	GTPBP8	TRUE	FALSE
chr3	112999445	G	C	ENST00000383678	ENSG00000163607	GTPBP8	TRUE	FALSE
chr3	112999445	G	T	ENST00000383678	ENSG00000163607	GTPBP8	TRUE	FALSE
chr3	112999453	T	A	ENST00000383678	ENSG00000163607	GTPBP8
chr3	112999453	T	G	ENST00000383678	ENSG00000163607	GTPBP8
chr3	112999458	A	T	ENST00000383678	ENSG00000163607	GTPBP8
chr3	112999467	A	T	ENST00000383678	ENSG00000163607	GTPBP8	TRUE	TRUE
chr3	112999476	A	T	ENST00000383678	ENSG00000163607	GTPBP8	TRUE	TRUE
chr3	112999479	G	T	ENST00000383678	ENSG00000163607	GTPBP8	TRUE	TRUE
chr3	112999489	T	A	ENST00000383678	ENSG00000163607	GTPBP8	TRUE	TRUE
chr3	112999489	T	G	ENST00000383678	ENSG00000163607	GTPBP8	TRUE	TRUE
chr3	112999491	A	T	ENST00000383678	ENSG00000163607	GTPBP8
chr3	112999494	C	T	ENST00000383678	ENSG00000163607	GTPBP8	TRUE	TRUE
chr3	112999503	C	T	ENST00000383678	ENSG00000163607	GTPBP8	TRUE	TRUE
chr3	112999509	C	T	ENST00000383678	ENSG00000163607	GTPBP8	TRUE	TRUE
chr3	112999512	A	T	ENST00000383678	ENSG00000163607	GTPBP8	TRUE	TRUE
chr3	112999527	A	T	ENST00000383678	ENSG00000163607	GTPBP8	FALSE	FALSE
chr3	112999533	C	T	ENST00000383678	ENSG00000163607	GTPBP8	FALSE	FALSE
chr3	112999536	G	T	ENST00000383678	ENSG00000163607	GTPBP8
chr3	112999541	T	A	ENST00000383678	ENSG00000163607	GTPBP8
chr3	112999548	C	T	ENST00000383678	ENSG00000163607	GTPBP8
chr3	112999552	T	A	ENST00000383678	ENSG00000163607	GTPBP8
chr3	112999565	G	A	ENST00000383678	ENSG00000163607	GTPBP8	TRUE	FALSE
chr3	112999565	G	C	ENST00000383678	ENSG00000163607	GTPBP8	TRUE	FALSE
chr3	112999565	G	T	ENST00000383678	ENSG00000163607	GTPBP8	TRUE	FALSE
chr3	112999566	T	A	ENST00000383678	ENSG00000163607	GTPBP8	TRUE	FALSE
chr3	112999566	T	C	ENST00000383678	ENSG00000163607	GTPBP8	FALSE	FALSE
chr3	112999566	T	G	ENST00000383678	ENSG00000163607	GTPBP8	TRUE	FALSE
chr3	113000848	A	C	ENST00000383678	ENSG00000163607	GTPBP8	TRUE	FALSE
chr3	113000848	A	G	ENST00000383678	ENSG00000163607	GTPBP8	TRUE	FALSE
chr3	113000848	A	T	ENST00000383678	ENSG00000163607	GTPBP8	TRUE	FALSE
chr3	113000849	G	A	ENST00000383678	ENSG00000163607	GTPBP8	TRUE	FALSE
chr3	113000849	G	C	ENST00000383678	ENSG00000163607	GTPBP8	TRUE	FALSE
chr3	113000849	G	T	ENST00000383678	ENSG00000163607	GTPBP8	TRUE	FALSE
chr3	113000866	G	T	ENST00000383678	ENSG00000163607	GTPBP8	FALSE	FALSE
chr3	113000879	T	A	ENST00000383678	ENSG00000163607	GTPBP8	FALSE	FALSE
chr3	113000881	A	T	ENST00000383678	ENSG00000163607	GTPBP8
chr3	113000886	C	A	ENST00000383678	ENSG00000163607	GTPBP8	FALSE	FALSE
chr3	113000905	G	T	ENST00000383678	ENSG00000163607	GTPBP8
chr3	113005544	C	A	ENST00000314400	ENSG00000163608	NEPRO	FALSE	FALSE
chr3	113005549	A	C	ENST00000314400	ENSG00000163608	NEPRO	FALSE	FALSE
chr3	113005549	A	T	ENST00000314400	ENSG00000163608	NEPRO	FALSE	FALSE
chr3	113005580	C	A	ENST00000314400	ENSG00000163608	NEPRO	FALSE	FALSE
chr3	113005583	T	A	ENST00000314400	ENSG00000163608	NEPRO	FALSE	FALSE
chr3	113005592	C	A	ENST00000314400	ENSG00000163608	NEPRO	FALSE	FALSE
chr3	113005594	G	C	ENST00000314400	ENSG00000163608	NEPRO	FALSE	FALSE
chr3	113005594	G	T	ENST00000314400	ENSG00000163608	NEPRO	FALSE	FALSE
chr3	113005607	T	A	ENST00000314400	ENSG00000163608	NEPRO	FALSE	FALSE
chr3	113005616	G	A	ENST00000314400	ENSG00000163608	NEPRO	FALSE	FALSE
chr3	113005626	C	T	ENST00000314400	ENSG00000163608	NEPRO	FALSE	FALSE
chr3	113005627	C	T	ENST00000314400	ENSG00000163608	NEPRO	FALSE	FALSE
chr3	113005630	G	T	ENST00000314400	ENSG00000163608	NEPRO	FALSE	FALSE
chr3	113005640	C	A	ENST00000314400	ENSG00000163608	NEPRO	FALSE	FALSE
chr3	113005646	C	A	ENST00000314400	ENSG00000163608	NEPRO	FALSE	FALSE
chr3	113005658	T	A	ENST00000314400	ENSG00000163608	NEPRO	FALSE	FALSE
chr3	113005667	C	A	ENST00000314400	ENSG00000163608	NEPRO	FALSE	FALSE
chr3	113005679	T	A	ENST00000314400	ENSG00000163608	NEPRO	FALSE	FALSE
chr3	113005682	C	A	ENST00000314400	ENSG00000163608	NEPRO	FALSE	FALSE
chr3	113005685	T	A	ENST00000314400	ENSG00000163608	NEPRO	FALSE	FALSE
chr3	113005691	G	A	ENST00000314400	ENSG00000163608	NEPRO	FALSE	FALSE
chr3	113005705	G	C	ENST00000314400	ENSG00000163608	NEPRO	FALSE	FALSE
chr3	113005705	G	T	ENST00000314400	ENSG00000163608	NEPRO	FALSE	FALSE
chr3	113005712	C	A	ENST00000314400	ENSG00000163608	NEPRO	FALSE	FALSE
chr3	113005720	A	T	ENST00000314400	ENSG00000163608	NEPRO	FALSE	FALSE
chr3	113005727	G	A	ENST00000314400	ENSG00000163608	NEPRO	FALSE	FALSE
chr3	113005730	T	A	ENST00000314400	ENSG00000163608	NEPRO	FALSE	FALSE
chr3	113005740	G	C	ENST00000314400	ENSG00000163608	NEPRO	FALSE	FALSE
chr3	113005740	G	T	ENST00000314400	ENSG00000163608	NEPRO	FALSE	FALSE
chr3	113005754	T	A	ENST00000314400	ENSG00000163608	NEPRO	FALSE	FALSE
chr3	113005764	A	T	ENST00000314400	ENSG00000163608	NEPRO	FALSE	FALSE
chr3	113005771	G	C	ENST00000314400	ENSG00000163608	NEPRO	FALSE	FALSE
chr3	113005771	G	T	ENST00000314400	ENSG00000163608	NEPRO	FALSE	FALSE
chr3	113005778	T	A	ENST00000314400	ENSG00000163608	NEPRO	FALSE	FALSE
chr3	113005779	C	T	ENST00000314400	ENSG00000163608	NEPRO	FALSE	FALSE
chr3	113005780	C	T	ENST00000314400	ENSG00000163608	NEPRO	FALSE	FALSE
chr3	113005784	T	A	ENST00000314400	ENSG00000163608	NEPRO	FALSE	FALSE
chr3	113005808	T	A	ENST00000314400	ENSG00000163608	NEPRO	FALSE	FALSE
chr3	113005820	G	A	ENST00000314400	ENSG00000163608	NEPRO	FALSE	FALSE
chr3	113005829	G	A	ENST00000314400	ENSG00000163608	NEPRO	FALSE	FALSE
chr3	113005832	G	A	ENST00000314400	ENSG00000163608	NEPRO	FALSE	FALSE
chr3	113005838	C	A	ENST00000314400	ENSG00000163608	NEPRO	FALSE	FALSE
chr3	113005843	A	C	ENST00000314400	ENSG00000163608	NEPRO	FALSE	FALSE
chr3	113005843	A	T	ENST00000314400	ENSG00000163608	NEPRO	FALSE	FALSE
chr3	113005852	G	T	ENST00000314400	ENSG00000163608	NEPRO	FALSE	FALSE
chr3	113005856	G	A	ENST00000314400	ENSG00000163608	NEPRO	FALSE	FALSE
chr3	113005858	A	T	ENST00000314400	ENSG00000163608	NEPRO	FALSE	FALSE
chr3	113005862	T	A	ENST00000314400	ENSG00000163608	NEPRO	FALSE	FALSE
chr3	113005865	T	A	ENST00000314400	ENSG00000163608	NEPRO	FALSE	FALSE
chr3	113005868	G	A	ENST00000314400	ENSG00000163608	NEPRO	FALSE	FALSE
chr3	113005874	T	A	ENST00000314400	ENSG00000163608	NEPRO	FALSE	FALSE
chr3	113005880	G	A	ENST00000314400	ENSG00000163608	NEPRO	FALSE	FALSE
chr3	113005883	T	A	ENST00000314400	ENSG00000163608	NEPRO	FALSE	FALSE
chr3	113005888	A	C	ENST00000314400	ENSG00000163608	NEPRO	FALSE	FALSE
chr3	113005888	A	T	ENST00000314400	ENSG00000163608	NEPRO	FALSE	FALSE
chr3	113005895	T	A	ENST00000314400	ENSG00000163608	NEPRO	FALSE	FALSE
chr3	113005901	G	A	ENST00000314400	ENSG00000163608	NEPRO	FALSE	FALSE
chr3	113005903	G	C	ENST00000314400	ENSG00000163608	NEPRO	FALSE	FALSE
chr3	113005903	G	T	ENST00000314400	ENSG00000163608	NEPRO	FALSE	FALSE
chr3	113005907	T	A	ENST00000314400	ENSG00000163608	NEPRO	FALSE	FALSE
chr3	113005910	T	A	ENST00000314400	ENSG00000163608	NEPRO	FALSE	FALSE
chr3	113005913	G	A	ENST00000314400	ENSG00000163608	NEPRO	FALSE	FALSE
chr3	113005916	T	A	ENST00000314400	ENSG00000163608	NEPRO
chr3	113005928	T	A	ENST00000314400	ENSG00000163608	NEPRO	FALSE	FALSE
chr3	113005930	G	C	ENST00000314400	ENSG00000163608	NEPRO	FALSE	FALSE
chr3	113005930	G	T	ENST00000314400	ENSG00000163608	NEPRO	FALSE	FALSE
chr3	113005937	T	A	ENST00000314400	ENSG00000163608	NEPRO	FALSE	FALSE
chr3	113005945	G	C	ENST00000314400	ENSG00000163608	NEPRO	FALSE	FALSE
chr3	113005945	G	T	ENST00000314400	ENSG00000163608	NEPRO	FALSE	FALSE
chr3	113005965	G	T	ENST00000314400	ENSG00000163608	NEPRO	FALSE	FALSE
chr3	113005979	T	A	ENST00000314400	ENSG00000163608	NEPRO	FALSE	FALSE
chr3	113005983	G	T	ENST00000314400	ENSG00000163608	NEPRO	FALSE	FALSE
chr3	113005988	C	A	ENST00000314400	ENSG00000163608	NEPRO	FALSE	FALSE
chr3	113005994	T	A	ENST00000314400	ENSG00000163608	NEPRO	FALSE	FALSE
chr3	113005997	T	A	ENST00000314400	ENSG00000163608	NEPRO	FALSE	FALSE
chr3	113006002	A	T	ENST00000314400	ENSG00000163608	NEPRO	FALSE	FALSE
chr3	113006005	C	A	ENST00000314400	ENSG00000163608	NEPRO	TRUE	FALSE
chr3	113006005	C	G	ENST00000314400	ENSG00000163608	NEPRO	TRUE	FALSE
chr3	113006005	C	T	ENST00000314400	ENSG00000163608	NEPRO	TRUE	FALSE
chr3	113006006	T	A	ENST00000314400	ENSG00000163608	NEPRO	TRUE	FALSE
chr3	113006006	T	C	ENST00000314400	ENSG00000163608	NEPRO	TRUE	FALSE
chr3	113006006	T	G	ENST00000314400	ENSG00000163608	NEPRO	TRUE	FALSE
chr3	113008169	A	C	ENST00000314400	ENSG00000163608	NEPRO	TRUE	FALSE
chr3	113008169	A	G	ENST00000314400	ENSG00000163608	NEPRO	TRUE	FALSE
chr3	113008169	A	T	ENST00000314400	ENSG00000163608	NEPRO	TRUE	FALSE
chr3	113008170	C	A	ENST00000314400	ENSG00000163608	NEPRO	TRUE	FALSE
chr3	113008170	C	G	ENST00000314400	ENSG00000163608	NEPRO	TRUE	FALSE
chr3	113008170	C	T	ENST00000314400	ENSG00000163608	NEPRO	TRUE	FALSE
chr3	113008181	G	A	ENST00000314400	ENSG00000163608	NEPRO	FALSE	FALSE
chr3	113008187	C	A	ENST00000314400	ENSG00000163608	NEPRO	FALSE	FALSE
chr3	113008196	T	A	ENST00000314400	ENSG00000163608	NEPRO	FALSE	FALSE
chr3	113008211	T	A	ENST00000314400	ENSG00000163608	NEPRO	FALSE	FALSE
chr3	113008220	T	A	ENST00000314400	ENSG00000163608	NEPRO	FALSE	FALSE
chr3	113008241	G	A	ENST00000314400	ENSG00000163608	NEPRO	TRUE	TRUE
chr3	113008247	T	A	ENST00000314400	ENSG00000163608	NEPRO	TRUE	TRUE
chr3	113008253	T	A	ENST00000314400	ENSG00000163608	NEPRO	TRUE	TRUE
chr3	113008256	T	A	ENST00000314400	ENSG00000163608	NEPRO	TRUE	TRUE
chr3	113008263	G	T	ENST00000314400	ENSG00000163608	NEPRO	TRUE	TRUE
chr3	113008266	C	T	ENST00000314400	ENSG00000163608	NEPRO	TRUE	TRUE
chr3	113008267	C	T	ENST00000314400	ENSG00000163608	NEPRO	TRUE	TRUE
chr3	113008283	G	A	ENST00000314400	ENSG00000163608	NEPRO	TRUE	TRUE
chr3	113008289	C	A	ENST00000314400	ENSG00000163608	NEPRO	TRUE	TRUE
chr3	113008292	C	A	ENST00000314400	ENSG00000163608	NEPRO	TRUE	TRUE
chr3	113008301	G	A	ENST00000314400	ENSG00000163608	NEPRO	TRUE	TRUE
chr3	113008313	C	A	ENST00000314400	ENSG00000163608	NEPRO	TRUE	TRUE
chr3	113008319	C	A	ENST00000314400	ENSG00000163608	NEPRO	TRUE	TRUE
chr3	113008322	G	A	ENST00000314400	ENSG00000163608	NEPRO	TRUE	TRUE
chr3	113008328	T	A	ENST00000314400	ENSG00000163608	NEPRO	TRUE	TRUE
chr3	113008331	G	A	ENST00000314400	ENSG00000163608	NEPRO	TRUE	TRUE
chr3	113008343	T	A	ENST00000314400	ENSG00000163608	NEPRO	TRUE	TRUE
chr3	113008358	C	A	ENST00000314400	ENSG00000163608	NEPRO	TRUE	TRUE
chr3	113008367	T	A	ENST00000314400	ENSG00000163608	NEPRO	TRUE	TRUE
chr3	113008370	G	A	ENST00000314400	ENSG00000163608	NEPRO	TRUE	TRUE
chr3	113008377	A	C	ENST00000314400	ENSG00000163608	NEPRO	TRUE	TRUE
chr3	113008377	A	T	ENST00000314400	ENSG00000163608	NEPRO	TRUE	TRUE
chr3	113008382	T	A	ENST00000314400	ENSG00000163608	NEPRO	TRUE	TRUE
chr3	113008391	T	A	ENST00000314400	ENSG00000163608	NEPRO	TRUE	TRUE
chr3	113008397	T	A	ENST00000314400	ENSG00000163608	NEPRO	TRUE	TRUE
chr3	113008403	G	A	ENST00000314400	ENSG00000163608	NEPRO	TRUE	TRUE
chr3	113008407	A	T	ENST00000314400	ENSG00000163608	NEPRO	TRUE	TRUE
chr3	113008412	T	A	ENST00000314400	ENSG00000163608	NEPRO	TRUE	TRUE
chr3	113008430	C	A	ENST00000314400	ENSG00000163608	NEPRO	TRUE	TRUE
chr3	113008431	C	A	ENST00000314400	ENSG00000163608	NEPRO	TRUE	FALSE
chr3	113008431	C	G	ENST00000314400	ENSG00000163608	NEPRO	TRUE	FALSE
chr3	113008431	C	T	ENST00000314400	ENSG00000163608	NEPRO	TRUE	FALSE
chr3	113008432	T	A	ENST00000314400	ENSG00000163608	NEPRO	TRUE	FALSE
chr3	113008432	T	C	ENST00000314400	ENSG00000163608	NEPRO	TRUE	FALSE
chr3	113008432	T	G	ENST00000314400	ENSG00000163608	NEPRO	TRUE	FALSE
chr3	113010641	A	C	ENST00000314400	ENSG00000163608	NEPRO	TRUE	FALSE
chr3	113010641	A	G	ENST00000314400	ENSG00000163608	NEPRO	TRUE	FALSE
chr3	113010641	A	T	ENST00000314400	ENSG00000163608	NEPRO	TRUE	FALSE
chr3	113010642	C	A	ENST00000314400	ENSG00000163608	NEPRO	TRUE	FALSE
chr3	113010642	C	G	ENST00000314400	ENSG00000163608	NEPRO	TRUE	FALSE
chr3	113010642	C	T	ENST00000314400	ENSG00000163608	NEPRO	TRUE	FALSE
chr3	113010645	G	A	ENST00000314400	ENSG00000163608	NEPRO	TRUE	TRUE
chr3	113010654	T	A	ENST00000314400	ENSG00000163608	NEPRO	TRUE	TRUE
chr3	113010660	T	A	ENST00000314400	ENSG00000163608	NEPRO	TRUE	TRUE
chr3	113010666	G	A	ENST00000314400	ENSG00000163608	NEPRO	TRUE	TRUE
chr3	113010670	G	T	ENST00000314400	ENSG00000163608	NEPRO	TRUE	TRUE
chr3	113010693	C	A	ENST00000314400	ENSG00000163608	NEPRO	TRUE	TRUE
chr3	113010695	G	C	ENST00000314400	ENSG00000163608	NEPRO	TRUE	TRUE
chr3	113010695	G	T	ENST00000314400	ENSG00000163608	NEPRO	TRUE	TRUE
chr3	113010698	G	C	ENST00000314400	ENSG00000163608	NEPRO	TRUE	TRUE
chr3	113010698	G	T	ENST00000314400	ENSG00000163608	NEPRO	TRUE	TRUE
chr3	113010702	C	A	ENST00000314400	ENSG00000163608	NEPRO	TRUE	TRUE
chr3	113010705	C	A	ENST00000314400	ENSG00000163608	NEPRO	TRUE	FALSE
chr3	113010705	C	G	ENST00000314400	ENSG00000163608	NEPRO	TRUE	FALSE
chr3	113010705	C	T	ENST00000314400	ENSG00000163608	NEPRO	TRUE	FALSE
chr3	113010706	T	A	ENST00000314400	ENSG00000163608	NEPRO	TRUE	FALSE
chr3	113010706	T	C	ENST00000314400	ENSG00000163608	NEPRO	TRUE	FALSE
chr3	113010706	T	G	ENST00000314400	ENSG00000163608	NEPRO	TRUE	FALSE
chr3	113011043	A	C	ENST00000314400	ENSG00000163608	NEPRO	TRUE	FALSE
chr3	113011043	A	G	ENST00000314400	ENSG00000163608	NEPRO	TRUE	FALSE
chr3	113011043	A	T	ENST00000314400	ENSG00000163608	NEPRO	TRUE	FALSE
chr3	113011044	C	A	ENST00000314400	ENSG00000163608	NEPRO	TRUE	FALSE
chr3	113011044	C	G	ENST00000314400	ENSG00000163608	NEPRO	TRUE	FALSE
chr3	113011044	C	T	ENST00000314400	ENSG00000163608	NEPRO	TRUE	FALSE
chr3	113011045	C	A	ENST00000314400	ENSG00000163608	NEPRO	TRUE	TRUE
chr3	113011048	T	A	ENST00000314400	ENSG00000163608	NEPRO	TRUE	TRUE
chr3	113011057	T	A	ENST00000314400	ENSG00000163608	NEPRO	TRUE	TRUE
chr3	113011060	T	A	ENST00000314400	ENSG00000163608	NEPRO	TRUE	TRUE
chr3	113011066	T	A	ENST00000314400	ENSG00000163608	NEPRO	TRUE	TRUE
chr3	113011075	G	A	ENST00000314400	ENSG00000163608	NEPRO	TRUE	TRUE
chr3	113011078	C	A	ENST00000314400	ENSG00000163608	NEPRO	TRUE	TRUE
chr3	113011096	G	A	ENST00000314400	ENSG00000163608	NEPRO	TRUE	TRUE
chr3	113011108	T	A	ENST00000314400	ENSG00000163608	NEPRO	TRUE	TRUE
chr3	113011114	G	A	ENST00000314400	ENSG00000163608	NEPRO	TRUE	TRUE
chr3	113011117	T	A	ENST00000314400	ENSG00000163608	NEPRO	TRUE	TRUE
chr3	113011123	T	A	ENST00000314400	ENSG00000163608	NEPRO
chr3	113011126	T	A	ENST00000314400	ENSG00000163608	NEPRO	TRUE	TRUE
chr3	113011128	G	C	ENST00000314400	ENSG00000163608	NEPRO	TRUE	TRUE
chr3	113011128	G	T	ENST00000314400	ENSG00000163608	NEPRO	TRUE	TRUE
chr3	113011135	C	A	ENST00000314400	ENSG00000163608	NEPRO	TRUE	TRUE
chr3	113011140	A	T	ENST00000314400	ENSG00000163608	NEPRO	TRUE	TRUE
chr3	113011147	C	A	ENST00000314400	ENSG00000163608	NEPRO	TRUE	TRUE
chr3	113011150	C	A	ENST00000314400	ENSG00000163608	NEPRO	TRUE	TRUE
chr3	113011159	T	A	ENST00000314400	ENSG00000163608	NEPRO	TRUE	TRUE
chr3	113011164	G	C	ENST00000314400	ENSG00000163608	NEPRO	TRUE	TRUE
chr3	113011164	G	T	ENST00000314400	ENSG00000163608	NEPRO	TRUE	TRUE
chr3	113011168	G	A	ENST00000314400	ENSG00000163608	NEPRO	TRUE	TRUE
chr3	113011171	C	A	ENST00000314400	ENSG00000163608	NEPRO	TRUE	TRUE
chr3	113011179	A	C	ENST00000314400	ENSG00000163608	NEPRO	TRUE	TRUE
chr3	113011179	A	T	ENST00000314400	ENSG00000163608	NEPRO	TRUE	TRUE
chr3	113011189	T	A	ENST00000314400	ENSG00000163608	NEPRO	TRUE	TRUE
chr3	113011197	A	T	ENST00000314400	ENSG00000163608	NEPRO	TRUE	TRUE
chr3	113011201	T	A	ENST00000314400	ENSG00000163608	NEPRO	TRUE	TRUE
chr3	113011210	C	A	ENST00000314400	ENSG00000163608	NEPRO	TRUE	TRUE
chr3	113011213	T	A	ENST00000314400	ENSG00000163608	NEPRO	TRUE	TRUE
chr3	113011237	T	A	ENST00000314400	ENSG00000163608	NEPRO
chr3	113011240	T	A	ENST00000314400	ENSG00000163608	NEPRO	TRUE	TRUE
chr3	113011243	T	A	ENST00000314400	ENSG00000163608	NEPRO	TRUE	TRUE
chr3	113011252	C	A	ENST00000314400	ENSG00000163608	NEPRO	TRUE	TRUE
chr3	113011256	A	C	ENST00000314400	ENSG00000163608	NEPRO	TRUE	TRUE
chr3	113011256	A	T	ENST00000314400	ENSG00000163608	NEPRO	TRUE	TRUE
chr3	113011264	G	A	ENST00000314400	ENSG00000163608	NEPRO	TRUE	TRUE
chr3	113011267	C	A	ENST00000314400	ENSG00000163608	NEPRO	TRUE	TRUE
chr3	113011269	A	C	ENST00000314400	ENSG00000163608	NEPRO	TRUE	TRUE
chr3	113011269	A	T	ENST00000314400	ENSG00000163608	NEPRO	TRUE	TRUE
chr3	113011276	C	A	ENST00000314400	ENSG00000163608	NEPRO	TRUE	TRUE
chr3	113011306	T	A	ENST00000314400	ENSG00000163608	NEPRO	TRUE	TRUE
chr3	113011310	G	C	ENST00000314400	ENSG00000163608	NEPRO	TRUE	TRUE
chr3	113011310	G	T	ENST00000314400	ENSG00000163608	NEPRO	TRUE	TRUE
chr3	113011324	G	A	ENST00000314400	ENSG00000163608	NEPRO	TRUE	TRUE
chr3	113011339	C	A	ENST00000314400	ENSG00000163608	NEPRO	TRUE	TRUE
chr3	113011342	G	A	ENST00000314400	ENSG00000163608	NEPRO	TRUE	TRUE
chr3	113011347	A	T	ENST00000314400	ENSG00000163608	NEPRO	TRUE	TRUE
chr3	113011351	C	A	ENST00000314400	ENSG00000163608	NEPRO	TRUE	TRUE
chr3	113011356	A	T	ENST00000314400	ENSG00000163608	NEPRO	TRUE	TRUE
chr3	113011363	C	A	ENST00000314400	ENSG00000163608	NEPRO	TRUE	TRUE
chr3	113011364	A	C	ENST00000314400	ENSG00000163608	NEPRO	TRUE	TRUE
chr3	113011364	A	T	ENST00000314400	ENSG00000163608	NEPRO	TRUE	TRUE
chr3	113011368	A	C	ENST00000314400	ENSG00000163608	NEPRO	TRUE	TRUE
chr3	113011368	A	T	ENST00000314400	ENSG00000163608	NEPRO	TRUE	TRUE
chr3	113011371	A	T	ENST00000314400	ENSG00000163608	NEPRO	TRUE	TRUE
chr3	113011377	A	T	ENST00000314400	ENSG00000163608	NEPRO	TRUE	TRUE
chr3	113011384	T	A	ENST00000314400	ENSG00000163608	NEPRO	TRUE	TRUE
chr3	113011386	A	C	ENST00000314400	ENSG00000163608	NEPRO	TRUE	TRUE
chr3	113011386	A	T	ENST00000314400	ENSG00000163608	NEPRO	TRUE	TRUE
chr3	113011396	T	A	ENST00000314400	ENSG00000163608	NEPRO	TRUE	TRUE
chr3	113011397	A	C	ENST00000314400	ENSG00000163608	NEPRO	TRUE	TRUE
chr3	113011397	A	T	ENST00000314400	ENSG00000163608	NEPRO	TRUE	TRUE
chr3	113011406	C	T	ENST00000314400	ENSG00000163608	NEPRO	TRUE	TRUE
chr3	113011407	C	A	ENST00000314400	ENSG00000163608	NEPRO	TRUE	FALSE
chr3	113011407	C	G	ENST00000314400	ENSG00000163608	NEPRO	TRUE	FALSE
chr3	113011407	C	T	ENST00000314400	ENSG00000163608	NEPRO	TRUE	FALSE
chr3	113011408	T	A	ENST00000314400	ENSG00000163608	NEPRO	TRUE	FALSE
chr3	113011408	T	C	ENST00000314400	ENSG00000163608	NEPRO	TRUE	FALSE
chr3	113011408	T	G	ENST00000314400	ENSG00000163608	NEPRO	TRUE	FALSE
chr3	113012732	A	C	ENST00000314400	ENSG00000163608	NEPRO	FALSE	FALSE
chr3	113012732	A	G	ENST00000314400	ENSG00000163608	NEPRO	FALSE	FALSE
chr3	113012732	A	T	ENST00000314400	ENSG00000163608	NEPRO	FALSE	FALSE
chr3	113012733	C	A	ENST00000314400	ENSG00000163608	NEPRO	FALSE	FALSE
chr3	113012733	C	G	ENST00000314400	ENSG00000163608	NEPRO	FALSE	FALSE
chr3	113012733	C	T	ENST00000314400	ENSG00000163608	NEPRO	FALSE	FALSE
chr3	113012734	C	T	ENST00000314400	ENSG00000163608	NEPRO	TRUE	TRUE
chr3	113012737	A	C	ENST00000314400	ENSG00000163608	NEPRO	TRUE	TRUE
chr3	113012737	A	T	ENST00000314400	ENSG00000163608	NEPRO	TRUE	TRUE
chr3	113012770	A	C	ENST00000314400	ENSG00000163608	NEPRO	TRUE	TRUE
chr3	113012770	A	T	ENST00000314400	ENSG00000163608	NEPRO	TRUE	TRUE
chr3	113012783	C	A	ENST00000314400	ENSG00000163608	NEPRO	TRUE	TRUE
chr3	113012786	G	A	ENST00000314400	ENSG00000163608	NEPRO	TRUE	TRUE
chr3	113012788	A	T	ENST00000314400	ENSG00000163608	NEPRO	TRUE	TRUE
chr3	113012801	T	A	ENST00000314400	ENSG00000163608	NEPRO	TRUE	TRUE
chr3	113012809	A	T	ENST00000314400	ENSG00000163608	NEPRO	TRUE	TRUE
chr3	113012812	C	A	ENST00000314400	ENSG00000163608	NEPRO	FALSE	FALSE
chr3	113012812	C	G	ENST00000314400	ENSG00000163608	NEPRO	FALSE	FALSE
chr3	113012812	C	T	ENST00000314400	ENSG00000163608	NEPRO	FALSE	FALSE
chr3	113012813	T	A	ENST00000314400	ENSG00000163608	NEPRO	FALSE	FALSE
chr3	113012813	T	C	ENST00000314400	ENSG00000163608	NEPRO	FALSE	FALSE
chr3	113012813	T	G	ENST00000314400	ENSG00000163608	NEPRO	FALSE	FALSE
chr3	113013270	A	C	ENST00000314400	ENSG00000163608	NEPRO	TRUE	FALSE
chr3	113013270	A	G	ENST00000314400	ENSG00000163608	NEPRO	TRUE	FALSE
chr3	113013270	A	T	ENST00000314400	ENSG00000163608	NEPRO	TRUE	FALSE
chr3	113013271	C	A	ENST00000314400	ENSG00000163608	NEPRO	TRUE	FALSE
chr3	113013271	C	G	ENST00000314400	ENSG00000163608	NEPRO	TRUE	FALSE
chr3	113013271	C	T	ENST00000314400	ENSG00000163608	NEPRO	FALSE	FALSE
chr3	113013282	T	A	ENST00000314400	ENSG00000163608	NEPRO	TRUE	TRUE
chr3	113013283	G	T	ENST00000314400	ENSG00000163608	NEPRO	TRUE	TRUE
chr3	113013286	G	T	ENST00000314400	ENSG00000163608	NEPRO	TRUE	TRUE
chr3	113013289	G	T	ENST00000314400	ENSG00000163608	NEPRO	TRUE	TRUE
chr3	113013296	A	T	ENST00000314400	ENSG00000163608	NEPRO	TRUE	TRUE
chr3	113013299	A	T	ENST00000314400	ENSG00000163608	NEPRO	TRUE	TRUE
chr3	113013308	A	T	ENST00000314400	ENSG00000163608	NEPRO	TRUE	TRUE
chr3	113013311	A	T	ENST00000314400	ENSG00000163608	NEPRO	TRUE	TRUE
chr3	113013315	T	A	ENST00000314400	ENSG00000163608	NEPRO	TRUE	TRUE
chr3	113013316	G	T	ENST00000314400	ENSG00000163608	NEPRO	TRUE	TRUE
chr3	113013324	C	A	ENST00000314400	ENSG00000163608	NEPRO	TRUE	TRUE
chr3	113013326	A	T	ENST00000314400	ENSG00000163608	NEPRO	TRUE	TRUE
chr3	113013333	T	A	ENST00000314400	ENSG00000163608	NEPRO	TRUE	TRUE
chr3	113013338	A	T	ENST00000314400	ENSG00000163608	NEPRO	TRUE	TRUE
chr3	113013344	A	T	ENST00000314400	ENSG00000163608	NEPRO	TRUE	TRUE
chr3	113013348	C	A	ENST00000314400	ENSG00000163608	NEPRO	TRUE	TRUE
chr3	113013360	G	A	ENST00000314400	ENSG00000163608	NEPRO	TRUE	TRUE
chr3	113013373	A	T	ENST00000314400	ENSG00000163608	NEPRO	TRUE	TRUE
chr3	113013381	T	A	ENST00000314400	ENSG00000163608	NEPRO	TRUE	TRUE
chr3	113013389	A	C	ENST00000314400	ENSG00000163608	NEPRO	TRUE	TRUE
chr3	113013389	A	T	ENST00000314400	ENSG00000163608	NEPRO	TRUE	TRUE
chr3	113013396	G	A	ENST00000314400	ENSG00000163608	NEPRO	TRUE	TRUE
chr3	113013402	C	A	ENST00000314400	ENSG00000163608	NEPRO
chr3	113013404	C	A	ENST00000314400	ENSG00000163608	NEPRO	TRUE	FALSE
chr3	113013404	C	G	ENST00000314400	ENSG00000163608	NEPRO	TRUE	FALSE
chr3	113013404	C	T	ENST00000314400	ENSG00000163608	NEPRO	TRUE	FALSE
chr3	113013405	T	A	ENST00000314400	ENSG00000163608	NEPRO	TRUE	FALSE
chr3	113013405	T	C	ENST00000314400	ENSG00000163608	NEPRO	TRUE	FALSE
chr3	113013405	T	G	ENST00000314400	ENSG00000163608	NEPRO	TRUE	FALSE
chr3	113013951	A	C	ENST00000314400	ENSG00000163608	NEPRO	TRUE	FALSE
chr3	113013951	A	G	ENST00000314400	ENSG00000163608	NEPRO	TRUE	FALSE
chr3	113013951	A	T	ENST00000314400	ENSG00000163608	NEPRO	TRUE	FALSE
chr3	113013952	C	A	ENST00000314400	ENSG00000163608	NEPRO	TRUE	FALSE
chr3	113013952	C	G	ENST00000314400	ENSG00000163608	NEPRO	TRUE	FALSE
chr3	113013952	C	T	ENST00000314400	ENSG00000163608	NEPRO	TRUE	FALSE
chr3	113013965	A	T	ENST00000314400	ENSG00000163608	NEPRO	TRUE	TRUE
chr3	113013969	C	A	ENST00000314400	ENSG00000163608	NEPRO	TRUE	TRUE
chr3	113013981	G	A	ENST00000314400	ENSG00000163608	NEPRO	TRUE	TRUE
chr3	113013986	G	C	ENST00000314400	ENSG00000163608	NEPRO	TRUE	TRUE
chr3	113013986	G	T	ENST00000314400	ENSG00000163608	NEPRO	TRUE	TRUE
chr3	113013993	C	A	ENST00000314400	ENSG00000163608	NEPRO	TRUE	TRUE
chr3	113013995	A	T	ENST00000314400	ENSG00000163608	NEPRO	TRUE	TRUE
chr3	113014008	T	A	ENST00000314400	ENSG00000163608	NEPRO	TRUE	TRUE
chr3	113014010	A	T	ENST00000314400	ENSG00000163608	NEPRO	TRUE	TRUE
chr3	113014017	T	A	ENST00000314400	ENSG00000163608	NEPRO	TRUE	TRUE
chr3	113014019	A	C	ENST00000314400	ENSG00000163608	NEPRO	TRUE	TRUE
chr3	113014019	A	T	ENST00000314400	ENSG00000163608	NEPRO	TRUE	TRUE
chr3	113014021	A	T	ENST00000314400	ENSG00000163608	NEPRO	TRUE	TRUE
chr3	113014026	G	A	ENST00000314400	ENSG00000163608	NEPRO	TRUE	TRUE
chr3	113014029	C	A	ENST00000314400	ENSG00000163608	NEPRO	TRUE	TRUE
chr3	113014033	C	A	ENST00000314400	ENSG00000163608	NEPRO	TRUE	FALSE
chr3	113014033	C	G	ENST00000314400	ENSG00000163608	NEPRO	TRUE	FALSE
chr3	113014033	C	T	ENST00000314400	ENSG00000163608	NEPRO	TRUE	FALSE
chr3	113014034	T	A	ENST00000314400	ENSG00000163608	NEPRO	TRUE	FALSE
chr3	113014034	T	C	ENST00000314400	ENSG00000163608	NEPRO	TRUE	FALSE
chr3	113014034	T	G	ENST00000314400	ENSG00000163608	NEPRO	TRUE	FALSE
chr3	113017446	A	C	ENST00000314400	ENSG00000163608	NEPRO	TRUE	FALSE
chr3	113017446	A	G	ENST00000314400	ENSG00000163608	NEPRO	TRUE	FALSE
chr3	113017446	A	T	ENST00000314400	ENSG00000163608	NEPRO	TRUE	FALSE
chr3	113017447	C	A	ENST00000314400	ENSG00000163608	NEPRO	TRUE	FALSE
chr3	113017447	C	G	ENST00000314400	ENSG00000163608	NEPRO	TRUE	FALSE
chr3	113017447	C	T	ENST00000314400	ENSG00000163608	NEPRO	TRUE	FALSE
chr3	113017450	G	A	ENST00000314400	ENSG00000163608	NEPRO	TRUE	TRUE
chr3	113017453	T	A	ENST00000314400	ENSG00000163608	NEPRO	TRUE	TRUE
chr3	113017461	A	T	ENST00000314400	ENSG00000163608	NEPRO	TRUE	TRUE
chr3	113017471	T	A	ENST00000314400	ENSG00000163608	NEPRO	TRUE	TRUE
chr3	113017486	T	A	ENST00000314400	ENSG00000163608	NEPRO	TRUE	TRUE
chr3	113017499	G	C	ENST00000314400	ENSG00000163608	NEPRO	TRUE	TRUE
chr3	113017499	G	T	ENST00000314400	ENSG00000163608	NEPRO	TRUE	TRUE
chr3	113017511	A	T	ENST00000314400	ENSG00000163608	NEPRO	TRUE	TRUE
chr3	113017515	A	C	ENST00000314400	ENSG00000163608	NEPRO	TRUE	TRUE
chr3	113017515	A	T	ENST00000314400	ENSG00000163608	NEPRO	TRUE	TRUE
chr3	113017528	C	A	ENST00000314400	ENSG00000163608	NEPRO	TRUE	TRUE
chr3	113017536	A	C	ENST00000314400	ENSG00000163608	NEPRO	TRUE	TRUE
chr3	113017536	A	T	ENST00000314400	ENSG00000163608	NEPRO	TRUE	TRUE
chr3	113017543	G	A	ENST00000314400	ENSG00000163608	NEPRO	TRUE	TRUE
chr3	113017549	T	A	ENST00000314400	ENSG00000163608	NEPRO	TRUE	TRUE
chr3	113017554	G	T	ENST00000314400	ENSG00000163608	NEPRO	TRUE	TRUE
chr3	113017571	G	T	ENST00000314400	ENSG00000163608	NEPRO	TRUE	TRUE
chr3	113017576	C	A	ENST00000314400	ENSG00000163608	NEPRO	TRUE	TRUE
chr3	113017579	T	A	ENST00000314400	ENSG00000163608	NEPRO	TRUE	TRUE
chr3	113017595	G	T	ENST00000314400	ENSG00000163608	NEPRO	TRUE	TRUE
chr3	113017603	C	A	ENST00000314400	ENSG00000163608	NEPRO	TRUE	FALSE
chr3	113017603	C	G	ENST00000314400	ENSG00000163608	NEPRO	TRUE	FALSE
chr3	113017603	C	T	ENST00000314400	ENSG00000163608	NEPRO	TRUE	FALSE
chr3	113017604	T	A	ENST00000314400	ENSG00000163608	NEPRO	TRUE	FALSE
chr3	113017604	T	C	ENST00000314400	ENSG00000163608	NEPRO	TRUE	FALSE
chr3	113017604	T	G	ENST00000314400	ENSG00000163608	NEPRO	TRUE	FALSE
chr3	113019540	A	C	ENST00000314400	ENSG00000163608	NEPRO	TRUE	FALSE
chr3	113019540	A	G	ENST00000314400	ENSG00000163608	NEPRO	TRUE	FALSE
chr3	113019540	A	T	ENST00000314400	ENSG00000163608	NEPRO	TRUE	FALSE
chr3	113019541	C	A	ENST00000314400	ENSG00000163608	NEPRO	TRUE	FALSE
chr3	113019541	C	G	ENST00000314400	ENSG00000163608	NEPRO	TRUE	FALSE
chr3	113019541	C	T	ENST00000314400	ENSG00000163608	NEPRO	TRUE	FALSE
chr3	113019563	G	A	ENST00000314400	ENSG00000163608	NEPRO	TRUE	TRUE
chr3	113019593	T	A	ENST00000314400	ENSG00000163608	NEPRO	TRUE	FALSE
chr3	113019602	T	A	ENST00000314400	ENSG00000163608	NEPRO	FALSE	FALSE
chr3	113019612	C	T	ENST00000314400	ENSG00000163608	NEPRO	FALSE	FALSE
chr3	113019613	C	T	ENST00000314400	ENSG00000163608	NEPRO	FALSE	FALSE
chr3	113019620	C	A	ENST00000314400	ENSG00000163608	NEPRO	FALSE	FALSE
chr3	113212017	G	A	ENST00000682979	ENSG00000144857	BOC	TRUE	FALSE
chr3	113212017	G	C	ENST00000682979	ENSG00000144857	BOC	TRUE	FALSE
chr3	113212017	G	T	ENST00000682979	ENSG00000144857	BOC	TRUE	FALSE
chr3	113212018	T	A	ENST00000682979	ENSG00000144857	BOC	TRUE	FALSE
chr3	113212018	T	C	ENST00000682979	ENSG00000144857	BOC	FALSE	FALSE
chr3	113212018	T	G	ENST00000682979	ENSG00000144857	BOC	TRUE	FALSE
chr3	113216185	A	C	ENST00000682979	ENSG00000144857	BOC	TRUE	FALSE
chr3	113216185	A	G	ENST00000682979	ENSG00000144857	BOC	TRUE	FALSE
chr3	113216185	A	T	ENST00000682979	ENSG00000144857	BOC	TRUE	FALSE
chr3	113216186	G	A	ENST00000682979	ENSG00000144857	BOC	TRUE	FALSE
chr3	113216186	G	C	ENST00000682979	ENSG00000144857	BOC	TRUE	FALSE
chr3	113216186	G	T	ENST00000682979	ENSG00000144857	BOC	TRUE	FALSE
chr3	113216275	G	A	ENST00000682979	ENSG00000144857	BOC	FALSE	FALSE
chr3	113216275	G	C	ENST00000682979	ENSG00000144857	BOC	FALSE	FALSE
chr3	113216275	G	T	ENST00000682979	ENSG00000144857	BOC	FALSE	FALSE
chr3	113216276	T	A	ENST00000682979	ENSG00000144857	BOC	FALSE	FALSE
chr3	113216276	T	C	ENST00000682979	ENSG00000144857	BOC	FALSE	FALSE
chr3	113216276	T	G	ENST00000682979	ENSG00000144857	BOC	FALSE	FALSE
chr3	113249720	A	C	ENST00000682979	ENSG00000144857	BOC	FALSE	FALSE
chr3	113249720	A	G	ENST00000682979	ENSG00000144857	BOC	FALSE	FALSE
chr3	113249720	A	T	ENST00000682979	ENSG00000144857	BOC	FALSE	FALSE
chr3	113249721	G	A	ENST00000682979	ENSG00000144857	BOC	FALSE	FALSE
chr3	113249721	G	C	ENST00000682979	ENSG00000144857	BOC	FALSE	FALSE
chr3	113249721	G	T	ENST00000682979	ENSG00000144857	BOC	FALSE	FALSE
chr3	113249828	G	A	ENST00000682979	ENSG00000144857	BOC	FALSE	FALSE
chr3	113249829	G	A	ENST00000682979	ENSG00000144857	BOC	FALSE	FALSE
chr3	113249830	A	T	ENST00000682979	ENSG00000144857	BOC	FALSE	FALSE
chr3	113249833	G	T	ENST00000682979	ENSG00000144857	BOC	FALSE	FALSE
chr3	113249845	G	T	ENST00000682979	ENSG00000144857	BOC	FALSE	FALSE
chr3	113249862	C	A	ENST00000682979	ENSG00000144857	BOC	TRUE	FALSE
chr3	113249886	C	A	ENST00000682979	ENSG00000144857	BOC	TRUE	TRUE
chr3	113249897	T	A	ENST00000682979	ENSG00000144857	BOC	TRUE	TRUE
chr3	113249900	G	A	ENST00000682979	ENSG00000144857	BOC	FALSE	FALSE
chr3	113249900	G	C	ENST00000682979	ENSG00000144857	BOC	FALSE	FALSE
chr3	113249900	G	T	ENST00000682979	ENSG00000144857	BOC	FALSE	FALSE
chr3	113249901	T	A	ENST00000682979	ENSG00000144857	BOC	FALSE	FALSE
chr3	113249901	T	C	ENST00000682979	ENSG00000144857	BOC	FALSE	FALSE
chr3	113249901	T	G	ENST00000682979	ENSG00000144857	BOC	FALSE	FALSE
chr3	113250553	A	C	ENST00000682979	ENSG00000144857	BOC	TRUE	FALSE
chr3	113250553	A	G	ENST00000682979	ENSG00000144857	BOC	TRUE	FALSE
chr3	113250553	A	T	ENST00000682979	ENSG00000144857	BOC	TRUE	FALSE
chr3	113250554	G	A	ENST00000682979	ENSG00000144857	BOC	TRUE	FALSE
chr3	113250554	G	C	ENST00000682979	ENSG00000144857	BOC	TRUE	FALSE
chr3	113250554	G	T	ENST00000682979	ENSG00000144857	BOC	TRUE	FALSE
chr3	113250557	G	T	ENST00000682979	ENSG00000144857	BOC	TRUE	TRUE
chr3	113250566	C	T	ENST00000682979	ENSG00000144857	BOC	TRUE	TRUE
chr3	113250578	C	T	ENST00000682979	ENSG00000144857	BOC	TRUE	TRUE
chr3	113250596	C	T	ENST00000682979	ENSG00000144857	BOC	TRUE	TRUE
chr3	113250599	A	T	ENST00000682979	ENSG00000144857	BOC	TRUE	TRUE
chr3	113250605	G	T	ENST00000682979	ENSG00000144857	BOC	TRUE	TRUE
chr3	113250621	T	A	ENST00000682979	ENSG00000144857	BOC	TRUE	TRUE
chr3	113250628	C	A	ENST00000682979	ENSG00000144857	BOC	TRUE	TRUE
chr3	113250635	G	T	ENST00000682979	ENSG00000144857	BOC	TRUE	TRUE
chr3	113250660	G	A	ENST00000682979	ENSG00000144857	BOC	TRUE	TRUE
chr3	113250661	G	A	ENST00000682979	ENSG00000144857	BOC	TRUE	TRUE
chr3	113250671	G	T	ENST00000682979	ENSG00000144857	BOC	TRUE	TRUE
chr3	113250674	A	T	ENST00000682979	ENSG00000144857	BOC	TRUE	TRUE
chr3	113250677	G	T	ENST00000682979	ENSG00000144857	BOC	TRUE	TRUE
chr3	113250690	C	A	ENST00000682979	ENSG00000144857	BOC	TRUE	TRUE
chr3	113250761	G	T	ENST00000682979	ENSG00000144857	BOC	TRUE	TRUE
chr3	113250769	C	A	ENST00000682979	ENSG00000144857	BOC	TRUE	TRUE
chr3	113250769	C	G	ENST00000682979	ENSG00000144857	BOC	TRUE	TRUE
chr3	113250770	C	T	ENST00000682979	ENSG00000144857	BOC	TRUE	TRUE
chr3	113250775	T	A	ENST00000682979	ENSG00000144857	BOC	TRUE	TRUE
chr3	113250834	G	A	ENST00000682979	ENSG00000144857	BOC	TRUE	FALSE
chr3	113250834	G	C	ENST00000682979	ENSG00000144857	BOC	TRUE	FALSE
chr3	113250834	G	T	ENST00000682979	ENSG00000144857	BOC	TRUE	FALSE
chr3	113250835	T	A	ENST00000682979	ENSG00000144857	BOC	TRUE	FALSE
chr3	113250835	T	C	ENST00000682979	ENSG00000144857	BOC	TRUE	FALSE
chr3	113250835	T	G	ENST00000682979	ENSG00000144857	BOC	TRUE	FALSE
chr3	113268297	A	C	ENST00000682979	ENSG00000144857	BOC	TRUE	FALSE
chr3	113268297	A	G	ENST00000682979	ENSG00000144857	BOC	TRUE	FALSE
chr3	113268297	A	T	ENST00000682979	ENSG00000144857	BOC	TRUE	FALSE
chr3	113268298	G	A	ENST00000682979	ENSG00000144857	BOC	TRUE	FALSE
chr3	113268298	G	C	ENST00000682979	ENSG00000144857	BOC	TRUE	FALSE
chr3	113268298	G	T	ENST00000682979	ENSG00000144857	BOC	TRUE	FALSE
chr3	113268304	C	T	ENST00000682979	ENSG00000144857	BOC	TRUE	TRUE
chr3	113268313	A	T	ENST00000682979	ENSG00000144857	BOC	TRUE	TRUE
chr3	113268317	T	A	ENST00000682979	ENSG00000144857	BOC	TRUE	TRUE
chr3	113268317	T	G	ENST00000682979	ENSG00000144857	BOC	TRUE	TRUE
chr3	113268325	C	T	ENST00000682979	ENSG00000144857	BOC	TRUE	TRUE
chr3	113268337	G	T	ENST00000682979	ENSG00000144857	BOC	TRUE	TRUE
chr3	113268346	G	T	ENST00000682979	ENSG00000144857	BOC	TRUE	TRUE
chr3	113268349	G	T	ENST00000682979	ENSG00000144857	BOC	TRUE	TRUE
chr3	113268372	C	A	ENST00000682979	ENSG00000144857	BOC	TRUE	TRUE
chr3	113268382	G	T	ENST00000682979	ENSG00000144857	BOC	TRUE	TRUE
chr3	113268394	A	T	ENST00000682979	ENSG00000144857	BOC	TRUE	TRUE
chr3	113268400	C	T	ENST00000682979	ENSG00000144857	BOC	TRUE	TRUE
chr3	113268411	C	A	ENST00000682979	ENSG00000144857	BOC	TRUE	TRUE
chr3	113268411	C	G	ENST00000682979	ENSG00000144857	BOC	TRUE	TRUE
chr3	113268418	A	T	ENST00000682979	ENSG00000144857	BOC	TRUE	TRUE
chr3	113268421	C	T	ENST00000682979	ENSG00000144857	BOC	TRUE	TRUE
chr3	113268424	G	T	ENST00000682979	ENSG00000144857	BOC	TRUE	TRUE
chr3	113268428	G	A	ENST00000682979	ENSG00000144857	BOC	TRUE	TRUE
chr3	113268429	G	A	ENST00000682979	ENSG00000144857	BOC	TRUE	TRUE
chr3	113268433	G	T	ENST00000682979	ENSG00000144857	BOC	TRUE	TRUE
chr3	113268442	A	T	ENST00000682979	ENSG00000144857	BOC	TRUE	TRUE
chr3	113268446	G	A	ENST00000682979	ENSG00000144857	BOC	TRUE	FALSE
chr3	113268446	G	C	ENST00000682979	ENSG00000144857	BOC	TRUE	FALSE
chr3	113268446	G	T	ENST00000682979	ENSG00000144857	BOC	TRUE	FALSE
chr3	113268447	T	A	ENST00000682979	ENSG00000144857	BOC	TRUE	FALSE
chr3	113268447	T	C	ENST00000682979	ENSG00000144857	BOC	TRUE	FALSE
chr3	113268447	T	G	ENST00000682979	ENSG00000144857	BOC	TRUE	FALSE
chr3	113270799	A	C	ENST00000682979	ENSG00000144857	BOC	TRUE	FALSE
chr3	113270799	A	G	ENST00000682979	ENSG00000144857	BOC	TRUE	FALSE
chr3	113270799	A	T	ENST00000682979	ENSG00000144857	BOC	TRUE	FALSE
chr3	113270800	G	A	ENST00000682979	ENSG00000144857	BOC	TRUE	FALSE
chr3	113270800	G	C	ENST00000682979	ENSG00000144857	BOC	TRUE	FALSE
chr3	113270800	G	T	ENST00000682979	ENSG00000144857	BOC	TRUE	FALSE
chr3	113270808	C	A	ENST00000682979	ENSG00000144857	BOC	TRUE	TRUE
chr3	113270808	C	G	ENST00000682979	ENSG00000144857	BOC	TRUE	TRUE
chr3	113270822	C	A	ENST00000682979	ENSG00000144857	BOC	TRUE	TRUE
chr3	113270822	C	G	ENST00000682979	ENSG00000144857	BOC	TRUE	TRUE
chr3	113270833	C	T	ENST00000682979	ENSG00000144857	BOC	TRUE	TRUE
chr3	113270851	C	T	ENST00000682979	ENSG00000144857	BOC	TRUE	TRUE
chr3	113270854	G	T	ENST00000682979	ENSG00000144857	BOC	TRUE	TRUE
chr3	113270860	G	T	ENST00000682979	ENSG00000144857	BOC	TRUE	TRUE
chr3	113270871	C	A	ENST00000682979	ENSG00000144857	BOC	TRUE	TRUE
chr3	113270871	C	G	ENST00000682979	ENSG00000144857	BOC	TRUE	TRUE
chr3	113270872	A	T	ENST00000682979	ENSG00000144857	BOC	TRUE	TRUE
chr3	113270877	T	A	ENST00000682979	ENSG00000144857	BOC	TRUE	TRUE
chr3	113270886	C	A	ENST00000682979	ENSG00000144857	BOC	TRUE	TRUE
chr3	113270886	C	G	ENST00000682979	ENSG00000144857	BOC	TRUE	TRUE
chr3	113270899	C	T	ENST00000682979	ENSG00000144857	BOC	TRUE	TRUE
chr3	113270902	G	T	ENST00000682979	ENSG00000144857	BOC	TRUE	TRUE
chr3	113270908	A	T	ENST00000682979	ENSG00000144857	BOC	TRUE	TRUE
chr3	113270945	G	A	ENST00000682979	ENSG00000144857	BOC	TRUE	FALSE
chr3	113270945	G	C	ENST00000682979	ENSG00000144857	BOC	TRUE	FALSE
chr3	113270945	G	T	ENST00000682979	ENSG00000144857	BOC	TRUE	FALSE
chr3	113270946	T	A	ENST00000682979	ENSG00000144857	BOC	TRUE	FALSE
chr3	113270946	T	C	ENST00000682979	ENSG00000144857	BOC	TRUE	FALSE
chr3	113270946	T	G	ENST00000682979	ENSG00000144857	BOC	TRUE	FALSE
chr3	113272408	A	C	ENST00000682979	ENSG00000144857	BOC	TRUE	FALSE
chr3	113272408	A	G	ENST00000682979	ENSG00000144857	BOC	TRUE	FALSE
chr3	113272408	A	T	ENST00000682979	ENSG00000144857	BOC	TRUE	FALSE
chr3	113272409	G	A	ENST00000682979	ENSG00000144857	BOC	TRUE	FALSE
chr3	113272409	G	C	ENST00000682979	ENSG00000144857	BOC	TRUE	FALSE
chr3	113272409	G	T	ENST00000682979	ENSG00000144857	BOC	TRUE	FALSE
chr3	113272421	G	T	ENST00000682979	ENSG00000144857	BOC	TRUE	TRUE
chr3	113272441	C	A	ENST00000682979	ENSG00000144857	BOC	TRUE	TRUE
chr3	113272441	C	G	ENST00000682979	ENSG00000144857	BOC	TRUE	TRUE
chr3	113272448	G	T	ENST00000682979	ENSG00000144857	BOC	TRUE	TRUE
chr3	113272454	C	T	ENST00000682979	ENSG00000144857	BOC	TRUE	TRUE
chr3	113272472	A	T	ENST00000682979	ENSG00000144857	BOC	TRUE	TRUE
chr3	113272478	C	T	ENST00000682979	ENSG00000144857	BOC	TRUE	TRUE
chr3	113272493	G	T	ENST00000682979	ENSG00000144857	BOC	TRUE	TRUE
chr3	113272498	T	A	ENST00000682979	ENSG00000144857	BOC	TRUE	TRUE
chr3	113272508	G	T	ENST00000682979	ENSG00000144857	BOC	TRUE	TRUE
chr3	113272533	G	A	ENST00000682979	ENSG00000144857	BOC	TRUE	TRUE
chr3	113272534	G	A	ENST00000682979	ENSG00000144857	BOC	TRUE	TRUE
chr3	113272538	A	T	ENST00000682979	ENSG00000144857	BOC	TRUE	TRUE
chr3	113272564	C	A	ENST00000682979	ENSG00000144857	BOC	TRUE	TRUE
chr3	113272564	C	G	ENST00000682979	ENSG00000144857	BOC	TRUE	TRUE
chr3	113272568	A	T	ENST00000682979	ENSG00000144857	BOC	TRUE	TRUE
chr3	113272613	G	T	ENST00000682979	ENSG00000144857	BOC	TRUE	TRUE
chr3	113272616	G	T	ENST00000682979	ENSG00000144857	BOC	TRUE	TRUE
chr3	113272623	C	A	ENST00000682979	ENSG00000144857	BOC	TRUE	TRUE
chr3	113272623	C	G	ENST00000682979	ENSG00000144857	BOC	TRUE	TRUE
chr3	113272633	C	A	ENST00000682979	ENSG00000144857	BOC	TRUE	TRUE
chr3	113272633	C	G	ENST00000682979	ENSG00000144857	BOC	TRUE	TRUE
chr3	113272639	C	A	ENST00000682979	ENSG00000144857	BOC	TRUE	TRUE
chr3	113272661	C	T	ENST00000682979	ENSG00000144857	BOC	TRUE	TRUE
chr3	113272687	C	A	ENST00000682979	ENSG00000144857	BOC	TRUE	TRUE
chr3	113272687	C	G	ENST00000682979	ENSG00000144857	BOC	TRUE	TRUE
chr3	113272694	C	T	ENST00000682979	ENSG00000144857	BOC	TRUE	TRUE
chr3	113272703	G	T	ENST00000682979	ENSG00000144857	BOC	TRUE	TRUE
chr3	113272704	G	A	ENST00000682979	ENSG00000144857	BOC	TRUE	FALSE
chr3	113272704	G	C	ENST00000682979	ENSG00000144857	BOC	TRUE	FALSE
chr3	113272704	G	T	ENST00000682979	ENSG00000144857	BOC	TRUE	FALSE
chr3	113272705	T	A	ENST00000682979	ENSG00000144857	BOC	TRUE	FALSE
chr3	113272705	T	C	ENST00000682979	ENSG00000144857	BOC	TRUE	FALSE
chr3	113272705	T	G	ENST00000682979	ENSG00000144857	BOC	TRUE	FALSE
chr3	113273067	A	C	ENST00000682979	ENSG00000144857	BOC	TRUE	FALSE
chr3	113273067	A	G	ENST00000682979	ENSG00000144857	BOC	TRUE	FALSE
chr3	113273067	A	T	ENST00000682979	ENSG00000144857	BOC	TRUE	FALSE
chr3	113273068	G	A	ENST00000682979	ENSG00000144857	BOC	TRUE	FALSE
chr3	113273068	G	C	ENST00000682979	ENSG00000144857	BOC	TRUE	FALSE
chr3	113273068	G	T	ENST00000682979	ENSG00000144857	BOC	TRUE	FALSE
chr3	113273077	G	T	ENST00000682979	ENSG00000144857	BOC	TRUE	TRUE
chr3	113273089	G	T	ENST00000682979	ENSG00000144857	BOC	TRUE	TRUE
chr3	113273098	C	T	ENST00000682979	ENSG00000144857	BOC	TRUE	TRUE
chr3	113273114	G	A	ENST00000682979	ENSG00000144857	BOC	TRUE	TRUE
chr3	113273115	G	A	ENST00000682979	ENSG00000144857	BOC	TRUE	TRUE
chr3	113273119	C	T	ENST00000682979	ENSG00000144857	BOC	TRUE	TRUE
chr3	113273128	A	T	ENST00000682979	ENSG00000144857	BOC	TRUE	TRUE
chr3	113273139	T	A	ENST00000682979	ENSG00000144857	BOC	TRUE	TRUE
chr3	113273140	G	T	ENST00000682979	ENSG00000144857	BOC	TRUE	TRUE
chr3	113273174	G	A	ENST00000682979	ENSG00000144857	BOC	TRUE	TRUE
chr3	113273175	G	A	ENST00000682979	ENSG00000144857	BOC	TRUE	TRUE
chr3	113273206	C	T	ENST00000682979	ENSG00000144857	BOC	TRUE	TRUE
chr3	113273257	G	T	ENST00000682979	ENSG00000144857	BOC	TRUE	TRUE
chr3	113273263	G	T	ENST00000682979	ENSG00000144857	BOC	TRUE	TRUE
chr3	113273274	C	A	ENST00000682979	ENSG00000144857	BOC	TRUE	TRUE
chr3	113273274	C	G	ENST00000682979	ENSG00000144857	BOC	TRUE	TRUE
chr3	113273275	C	T	ENST00000682979	ENSG00000144857	BOC	TRUE	TRUE
chr3	113273280	C	A	ENST00000682979	ENSG00000144857	BOC	TRUE	TRUE
chr3	113273287	G	T	ENST00000682979	ENSG00000144857	BOC	TRUE	TRUE
chr3	113273293	G	T	ENST00000682979	ENSG00000144857	BOC	TRUE	TRUE
chr3	113273320	C	T	ENST00000682979	ENSG00000144857	BOC	TRUE	TRUE
chr3	113273342	G	A	ENST00000682979	ENSG00000144857	BOC	TRUE	FALSE
chr3	113273342	G	C	ENST00000682979	ENSG00000144857	BOC	TRUE	FALSE
chr3	113273342	G	T	ENST00000682979	ENSG00000144857	BOC	TRUE	FALSE
chr3	113273343	T	A	ENST00000682979	ENSG00000144857	BOC	TRUE	FALSE
chr3	113273343	T	C	ENST00000682979	ENSG00000144857	BOC	TRUE	FALSE
chr3	113273343	T	G	ENST00000682979	ENSG00000144857	BOC	TRUE	FALSE
chr3	113274373	A	C	ENST00000682979	ENSG00000144857	BOC	TRUE	FALSE
chr3	113274373	A	G	ENST00000682979	ENSG00000144857	BOC	TRUE	FALSE
chr3	113274373	A	T	ENST00000682979	ENSG00000144857	BOC	TRUE	FALSE
chr3	113274374	G	A	ENST00000682979	ENSG00000144857	BOC	TRUE	FALSE
chr3	113274374	G	C	ENST00000682979	ENSG00000144857	BOC	TRUE	FALSE
chr3	113274374	G	T	ENST00000682979	ENSG00000144857	BOC	TRUE	FALSE
chr3	113274393	G	A	ENST00000682979	ENSG00000144857	BOC	TRUE	TRUE
chr3	113274394	G	A	ENST00000682979	ENSG00000144857	BOC	TRUE	TRUE
chr3	113274395	C	T	ENST00000682979	ENSG00000144857	BOC	TRUE	TRUE
chr3	113274404	G	T	ENST00000682979	ENSG00000144857	BOC	TRUE	TRUE
chr3	113274432	C	A	ENST00000682979	ENSG00000144857	BOC	TRUE	TRUE
chr3	113274432	C	G	ENST00000682979	ENSG00000144857	BOC	TRUE	TRUE
chr3	113274440	A	T	ENST00000682979	ENSG00000144857	BOC	TRUE	TRUE
chr3	113274455	G	T	ENST00000682979	ENSG00000144857	BOC	TRUE	TRUE
chr3	113274458	C	T	ENST00000682979	ENSG00000144857	BOC	TRUE	TRUE
chr3	113274473	C	T	ENST00000682979	ENSG00000144857	BOC	TRUE	TRUE
chr3	113274488	A	T	ENST00000682979	ENSG00000144857	BOC	TRUE	TRUE
chr3	113274501	C	A	ENST00000682979	ENSG00000144857	BOC	TRUE	TRUE
chr3	113274501	C	G	ENST00000682979	ENSG00000144857	BOC	TRUE	TRUE
chr3	113274521	C	T	ENST00000682979	ENSG00000144857	BOC	TRUE	TRUE
chr3	113274526	T	A	ENST00000682979	ENSG00000144857	BOC	TRUE	TRUE
chr3	113274530	G	T	ENST00000682979	ENSG00000144857	BOC	TRUE	TRUE
chr3	113274533	G	T	ENST00000682979	ENSG00000144857	BOC	TRUE	TRUE
chr3	113274536	A	T	ENST00000682979	ENSG00000144857	BOC	TRUE	TRUE
chr3	113274542	C	T	ENST00000682979	ENSG00000144857	BOC	TRUE	TRUE
chr3	113274557	G	T	ENST00000682979	ENSG00000144857	BOC	TRUE	TRUE
chr3	113274579	C	A	ENST00000682979	ENSG00000144857	BOC	TRUE	TRUE
chr3	113274593	A	T	ENST00000682979	ENSG00000144857	BOC	TRUE	TRUE
chr3	113274603	C	A	ENST00000682979	ENSG00000144857	BOC	TRUE	TRUE
chr3	113274603	C	G	ENST00000682979	ENSG00000144857	BOC	TRUE	TRUE
chr3	113274607	T	A	ENST00000682979	ENSG00000144857	BOC	TRUE	TRUE
chr3	113274607	T	G	ENST00000682979	ENSG00000144857	BOC	TRUE	TRUE
chr3	113274608	G	T	ENST00000682979	ENSG00000144857	BOC	TRUE	TRUE
chr3	113274618	G	A	ENST00000682979	ENSG00000144857	BOC	TRUE	TRUE
chr3	113274619	G	A	ENST00000682979	ENSG00000144857	BOC	TRUE	TRUE
chr3	113274632	G	T	ENST00000682979	ENSG00000144857	BOC	TRUE	TRUE
chr3	113274661	C	A	ENST00000682979	ENSG00000144857	BOC	TRUE	TRUE
chr3	113274661	C	G	ENST00000682979	ENSG00000144857	BOC	TRUE	TRUE
chr3	113274664	T	A	ENST00000682979	ENSG00000144857	BOC	TRUE	TRUE
chr3	113274664	T	G	ENST00000682979	ENSG00000144857	BOC	TRUE	TRUE
chr3	113274671	A	T	ENST00000682979	ENSG00000144857	BOC	TRUE	TRUE
chr3	113274680	A	T	ENST00000682979	ENSG00000144857	BOC	TRUE	TRUE
chr3	113274683	G	A	ENST00000682979	ENSG00000144857	BOC	TRUE	FALSE
chr3	113274683	G	C	ENST00000682979	ENSG00000144857	BOC	TRUE	FALSE
chr3	113274683	G	T	ENST00000682979	ENSG00000144857	BOC	TRUE	FALSE
chr3	113274684	T	A	ENST00000682979	ENSG00000144857	BOC	TRUE	FALSE
chr3	113274684	T	C	ENST00000682979	ENSG00000144857	BOC	TRUE	FALSE
chr3	113274684	T	G	ENST00000682979	ENSG00000144857	BOC	TRUE	FALSE
chr3	113278093	A	C	ENST00000682979	ENSG00000144857	BOC	TRUE	FALSE
chr3	113278093	A	G	ENST00000682979	ENSG00000144857	BOC	TRUE	FALSE
chr3	113278093	A	T	ENST00000682979	ENSG00000144857	BOC	TRUE	FALSE
chr3	113278094	G	A	ENST00000682979	ENSG00000144857	BOC	TRUE	FALSE
chr3	113278094	G	C	ENST00000682979	ENSG00000144857	BOC	TRUE	FALSE
chr3	113278094	G	T	ENST00000682979	ENSG00000144857	BOC	TRUE	FALSE
chr3	113278095	C	T	ENST00000682979	ENSG00000144857	BOC	TRUE	TRUE
chr3	113278120	G	A	ENST00000682979	ENSG00000144857	BOC	TRUE	TRUE
chr3	113278121	G	A	ENST00000682979	ENSG00000144857	BOC	TRUE	TRUE
chr3	113278146	C	T	ENST00000682979	ENSG00000144857	BOC	TRUE	TRUE
chr3	113278167	A	T	ENST00000682979	ENSG00000144857	BOC	TRUE	TRUE
chr3	113278186	T	A	ENST00000682979	ENSG00000144857	BOC	TRUE	TRUE
chr3	113278190	T	A	ENST00000682979	ENSG00000144857	BOC	TRUE	TRUE
chr3	113278190	T	G	ENST00000682979	ENSG00000144857	BOC	TRUE	TRUE
chr3	113278191	G	T	ENST00000682979	ENSG00000144857	BOC	TRUE	TRUE
chr3	113278197	G	T	ENST00000682979	ENSG00000144857	BOC	TRUE	TRUE
chr3	113278211	C	A	ENST00000682979	ENSG00000144857	BOC	TRUE	TRUE
chr3	113278211	C	G	ENST00000682979	ENSG00000144857	BOC	TRUE	TRUE
chr3	113278217	T	A	ENST00000682979	ENSG00000144857	BOC	TRUE	TRUE
chr3	113278221	G	T	ENST00000682979	ENSG00000144857	BOC	TRUE	TRUE
chr3	113278224	G	T	ENST00000682979	ENSG00000144857	BOC	TRUE	TRUE
chr3	113278230	C	T	ENST00000682979	ENSG00000144857	BOC	TRUE	TRUE
chr3	113278251	C	T	ENST00000682979	ENSG00000144857	BOC	TRUE	TRUE
chr3	113278257	G	T	ENST00000682979	ENSG00000144857	BOC	TRUE	TRUE
chr3	113278258	G	A	ENST00000682979	ENSG00000144857	BOC	TRUE	FALSE
chr3	113278258	G	C	ENST00000682979	ENSG00000144857	BOC	TRUE	FALSE
chr3	113278258	G	T	ENST00000682979	ENSG00000144857	BOC	TRUE	FALSE
chr3	113278259	T	A	ENST00000682979	ENSG00000144857	BOC	TRUE	FALSE
chr3	113278259	T	C	ENST00000682979	ENSG00000144857	BOC	TRUE	FALSE
chr3	113278259	T	G	ENST00000682979	ENSG00000144857	BOC	TRUE	FALSE
chr3	113278671	A	C	ENST00000682979	ENSG00000144857	BOC	TRUE	FALSE
chr3	113278671	A	G	ENST00000682979	ENSG00000144857	BOC	TRUE	FALSE
chr3	113278671	A	T	ENST00000682979	ENSG00000144857	BOC	TRUE	FALSE
chr3	113278672	G	A	ENST00000682979	ENSG00000144857	BOC	TRUE	FALSE
chr3	113278672	G	C	ENST00000682979	ENSG00000144857	BOC	TRUE	FALSE
chr3	113278672	G	T	ENST00000682979	ENSG00000144857	BOC	TRUE	FALSE
chr3	113278684	A	T	ENST00000682979	ENSG00000144857	BOC	TRUE	TRUE
chr3	113278690	G	T	ENST00000682979	ENSG00000144857	BOC	TRUE	TRUE
chr3	113278705	A	T	ENST00000682979	ENSG00000144857	BOC	TRUE	TRUE
chr3	113278708	G	T	ENST00000682979	ENSG00000144857	BOC	TRUE	TRUE
chr3	113278711	C	T	ENST00000682979	ENSG00000144857	BOC	TRUE	TRUE
chr3	113278714	C	T	ENST00000682979	ENSG00000144857	BOC	TRUE	TRUE
chr3	113278720	C	T	ENST00000682979	ENSG00000144857	BOC	TRUE	TRUE
chr3	113278723	A	T	ENST00000682979	ENSG00000144857	BOC	TRUE	TRUE
chr3	113278735	G	T	ENST00000682979	ENSG00000144857	BOC	TRUE	TRUE
chr3	113278747	C	T	ENST00000682979	ENSG00000144857	BOC	TRUE	TRUE
chr3	113278759	C	T	ENST00000682979	ENSG00000144857	BOC	TRUE	TRUE
chr3	113278784	G	A	ENST00000682979	ENSG00000144857	BOC	TRUE	FALSE
chr3	113278784	G	C	ENST00000682979	ENSG00000144857	BOC	TRUE	FALSE
chr3	113278784	G	T	ENST00000682979	ENSG00000144857	BOC	TRUE	FALSE
chr3	113278785	T	A	ENST00000682979	ENSG00000144857	BOC	TRUE	FALSE
chr3	113278785	T	C	ENST00000682979	ENSG00000144857	BOC	TRUE	FALSE
chr3	113278785	T	G	ENST00000682979	ENSG00000144857	BOC	TRUE	FALSE
chr3	113279247	A	C	ENST00000682979	ENSG00000144857	BOC	TRUE	FALSE
chr3	113279247	A	G	ENST00000682979	ENSG00000144857	BOC	TRUE	FALSE
chr3	113279247	A	T	ENST00000682979	ENSG00000144857	BOC	TRUE	FALSE
chr3	113279248	G	A	ENST00000682979	ENSG00000144857	BOC	TRUE	FALSE
chr3	113279248	G	C	ENST00000682979	ENSG00000144857	BOC	TRUE	FALSE
chr3	113279248	G	T	ENST00000682979	ENSG00000144857	BOC	TRUE	FALSE
chr3	113279254	G	T	ENST00000682979	ENSG00000144857	BOC	TRUE	TRUE
chr3	113279290	G	T	ENST00000682979	ENSG00000144857	BOC	TRUE	TRUE
chr3	113279297	C	A	ENST00000682979	ENSG00000144857	BOC	TRUE	TRUE
chr3	113279297	C	G	ENST00000682979	ENSG00000144857	BOC	TRUE	TRUE
chr3	113279304	C	A	ENST00000682979	ENSG00000144857	BOC	TRUE	TRUE
chr3	113279304	C	G	ENST00000682979	ENSG00000144857	BOC	TRUE	TRUE
chr3	113279312	G	A	ENST00000682979	ENSG00000144857	BOC	TRUE	TRUE
chr3	113279313	G	A	ENST00000682979	ENSG00000144857	BOC	TRUE	TRUE
chr3	113279344	C	T	ENST00000682979	ENSG00000144857	BOC	TRUE	TRUE
chr3	113279359	G	T	ENST00000682979	ENSG00000144857	BOC	TRUE	TRUE
chr3	113279364	C	A	ENST00000682979	ENSG00000144857	BOC	TRUE	TRUE
chr3	113279364	C	G	ENST00000682979	ENSG00000144857	BOC	TRUE	TRUE
chr3	113279365	A	T	ENST00000682979	ENSG00000144857	BOC	TRUE	TRUE
chr3	113279368	A	T	ENST00000682979	ENSG00000144857	BOC	TRUE	TRUE
chr3	113279374	A	T	ENST00000682979	ENSG00000144857	BOC	TRUE	TRUE
chr3	113279377	A	T	ENST00000682979	ENSG00000144857	BOC	TRUE	TRUE
chr3	113279383	G	T	ENST00000682979	ENSG00000144857	BOC	TRUE	TRUE
chr3	113279390	G	A	ENST00000682979	ENSG00000144857	BOC	TRUE	TRUE
chr3	113279391	G	A	ENST00000682979	ENSG00000144857	BOC	TRUE	TRUE
chr3	113279420	C	A	ENST00000682979	ENSG00000144857	BOC	TRUE	TRUE
chr3	113279434	G	T	ENST00000682979	ENSG00000144857	BOC	TRUE	TRUE
chr3	113279449	G	T	ENST00000682979	ENSG00000144857	BOC	TRUE	TRUE
chr3	113279452	A	T	ENST00000682979	ENSG00000144857	BOC	TRUE	TRUE
chr3	113279456	G	A	ENST00000682979	ENSG00000144857	BOC	TRUE	FALSE
chr3	113279456	G	C	ENST00000682979	ENSG00000144857	BOC	TRUE	FALSE
chr3	113279456	G	T	ENST00000682979	ENSG00000144857	BOC	TRUE	FALSE
chr3	113279457	T	A	ENST00000682979	ENSG00000144857	BOC	TRUE	FALSE
chr3	113279457	T	C	ENST00000682979	ENSG00000144857	BOC	TRUE	FALSE
chr3	113279457	T	G	ENST00000682979	ENSG00000144857	BOC	TRUE	FALSE
chr3	113279822	A	C	ENST00000682979	ENSG00000144857	BOC	TRUE	FALSE
chr3	113279822	A	G	ENST00000682979	ENSG00000144857	BOC	TRUE	FALSE
chr3	113279822	A	T	ENST00000682979	ENSG00000144857	BOC	TRUE	FALSE
chr3	113279823	G	A	ENST00000682979	ENSG00000144857	BOC	TRUE	FALSE
chr3	113279823	G	C	ENST00000682979	ENSG00000144857	BOC	TRUE	FALSE
chr3	113279823	G	T	ENST00000682979	ENSG00000144857	BOC	TRUE	FALSE
chr3	113279834	C	A	ENST00000682979	ENSG00000144857	BOC	TRUE	TRUE
chr3	113279834	C	G	ENST00000682979	ENSG00000144857	BOC	TRUE	TRUE
chr3	113279835	A	T	ENST00000682979	ENSG00000144857	BOC	TRUE	TRUE
chr3	113279841	C	T	ENST00000682979	ENSG00000144857	BOC	TRUE	TRUE
chr3	113279868	G	T	ENST00000682979	ENSG00000144857	BOC	TRUE	TRUE
chr3	113279874	G	T	ENST00000682979	ENSG00000144857	BOC	TRUE	TRUE
chr3	113279900	C	A	ENST00000682979	ENSG00000144857	BOC	TRUE	TRUE
chr3	113279900	C	G	ENST00000682979	ENSG00000144857	BOC	TRUE	TRUE
chr3	113279908	C	A	ENST00000682979	ENSG00000144857	BOC	TRUE	TRUE
chr3	113279915	C	A	ENST00000682979	ENSG00000144857	BOC	TRUE	TRUE
chr3	113279915	C	G	ENST00000682979	ENSG00000144857	BOC	TRUE	TRUE
chr3	113279930	C	A	ENST00000682979	ENSG00000144857	BOC	TRUE	TRUE
chr3	113279930	C	G	ENST00000682979	ENSG00000144857	BOC	TRUE	TRUE
chr3	113279931	G	T	ENST00000682979	ENSG00000144857	BOC	TRUE	TRUE
chr3	113279954	T	A	ENST00000682979	ENSG00000144857	BOC	TRUE	TRUE
chr3	113279954	T	G	ENST00000682979	ENSG00000144857	BOC	TRUE	TRUE
chr3	113279979	G	T	ENST00000682979	ENSG00000144857	BOC	TRUE	TRUE
chr3	113279997	A	T	ENST00000682979	ENSG00000144857	BOC	TRUE	TRUE
chr3	113280001	G	A	ENST00000682979	ENSG00000144857	BOC	TRUE	TRUE
chr3	113280002	G	A	ENST00000682979	ENSG00000144857	BOC	TRUE	TRUE
chr3	113280006	G	A	ENST00000682979	ENSG00000144857	BOC	TRUE	FALSE
chr3	113280006	G	C	ENST00000682979	ENSG00000144857	BOC	TRUE	FALSE
chr3	113280006	G	T	ENST00000682979	ENSG00000144857	BOC	TRUE	FALSE
chr3	113280007	T	A	ENST00000682979	ENSG00000144857	BOC	TRUE	FALSE
chr3	113280007	T	C	ENST00000682979	ENSG00000144857	BOC	TRUE	FALSE
chr3	113280007	T	G	ENST00000682979	ENSG00000144857	BOC	TRUE	FALSE
chr3	113280556	A	C	ENST00000682979	ENSG00000144857	BOC	TRUE	FALSE
chr3	113280556	A	G	ENST00000682979	ENSG00000144857	BOC	TRUE	FALSE
chr3	113280556	A	T	ENST00000682979	ENSG00000144857	BOC	TRUE	FALSE
chr3	113280557	G	A	ENST00000682979	ENSG00000144857	BOC	TRUE	FALSE
chr3	113280557	G	C	ENST00000682979	ENSG00000144857	BOC	TRUE	FALSE
chr3	113280557	G	T	ENST00000682979	ENSG00000144857	BOC	TRUE	FALSE
chr3	113280560	C	A	ENST00000682979	ENSG00000144857	BOC	TRUE	TRUE
chr3	113280560	C	G	ENST00000682979	ENSG00000144857	BOC	TRUE	TRUE
chr3	113280602	T	A	ENST00000682979	ENSG00000144857	BOC	TRUE	TRUE
chr3	113280602	T	G	ENST00000682979	ENSG00000144857	BOC	TRUE	TRUE
chr3	113280608	T	A	ENST00000682979	ENSG00000144857	BOC	TRUE	TRUE
chr3	113280608	T	G	ENST00000682979	ENSG00000144857	BOC	TRUE	TRUE
chr3	113280611	T	A	ENST00000682979	ENSG00000144857	BOC	TRUE	TRUE
chr3	113280611	T	G	ENST00000682979	ENSG00000144857	BOC	TRUE	TRUE
chr3	113280612	C	T	ENST00000682979	ENSG00000144857	BOC	TRUE	TRUE
chr3	113280644	C	A	ENST00000682979	ENSG00000144857	BOC	TRUE	TRUE
chr3	113280644	C	G	ENST00000682979	ENSG00000144857	BOC	TRUE	TRUE
chr3	113280645	A	T	ENST00000682979	ENSG00000144857	BOC	TRUE	TRUE
chr3	113280648	A	T	ENST00000682979	ENSG00000144857	BOC	TRUE	TRUE
chr3	113280660	G	T	ENST00000682979	ENSG00000144857	BOC	TRUE	TRUE
chr3	113280664	G	A	ENST00000682979	ENSG00000144857	BOC	TRUE	FALSE
chr3	113280664	G	C	ENST00000682979	ENSG00000144857	BOC	TRUE	FALSE
chr3	113280664	G	T	ENST00000682979	ENSG00000144857	BOC	TRUE	FALSE
chr3	113280665	T	A	ENST00000682979	ENSG00000144857	BOC	TRUE	FALSE
chr3	113280665	T	C	ENST00000682979	ENSG00000144857	BOC	TRUE	FALSE
chr3	113280665	T	G	ENST00000682979	ENSG00000144857	BOC	TRUE	FALSE
chr3	113281029	A	C	ENST00000682979	ENSG00000144857	BOC	TRUE	FALSE
chr3	113281029	A	G	ENST00000682979	ENSG00000144857	BOC	TRUE	FALSE
chr3	113281029	A	T	ENST00000682979	ENSG00000144857	BOC	TRUE	FALSE
chr3	113281030	G	A	ENST00000682979	ENSG00000144857	BOC	TRUE	FALSE
chr3	113281030	G	C	ENST00000682979	ENSG00000144857	BOC	TRUE	FALSE
chr3	113281030	G	T	ENST00000682979	ENSG00000144857	BOC	TRUE	FALSE
chr3	113281036	A	T	ENST00000682979	ENSG00000144857	BOC	TRUE	TRUE
chr3	113281041	C	A	ENST00000682979	ENSG00000144857	BOC	TRUE	TRUE
chr3	113281041	C	G	ENST00000682979	ENSG00000144857	BOC	TRUE	TRUE
chr3	113281043	G	A	ENST00000682979	ENSG00000144857	BOC	TRUE	TRUE
chr3	113281044	G	A	ENST00000682979	ENSG00000144857	BOC	TRUE	TRUE
chr3	113281063	C	T	ENST00000682979	ENSG00000144857	BOC	TRUE	TRUE
chr3	113281069	G	T	ENST00000682979	ENSG00000144857	BOC	TRUE	TRUE
chr3	113281080	C	A	ENST00000682979	ENSG00000144857	BOC	TRUE	TRUE
chr3	113281080	C	G	ENST00000682979	ENSG00000144857	BOC	TRUE	TRUE
chr3	113281087	A	T	ENST00000682979	ENSG00000144857	BOC	TRUE	TRUE
chr3	113281093	C	T	ENST00000682979	ENSG00000144857	BOC	TRUE	TRUE
chr3	113281098	C	A	ENST00000682979	ENSG00000144857	BOC	TRUE	TRUE
chr3	113281105	G	T	ENST00000682979	ENSG00000144857	BOC	TRUE	TRUE
chr3	113281108	G	T	ENST00000682979	ENSG00000144857	BOC	TRUE	TRUE
chr3	113281114	G	T	ENST00000682979	ENSG00000144857	BOC	TRUE	TRUE
chr3	113281120	G	T	ENST00000682979	ENSG00000144857	BOC	TRUE	TRUE
chr3	113281143	T	A	ENST00000682979	ENSG00000144857	BOC	TRUE	TRUE
chr3	113281144	G	T	ENST00000682979	ENSG00000144857	BOC	TRUE	TRUE
chr3	113281150	A	T	ENST00000682979	ENSG00000144857	BOC	TRUE	TRUE
chr3	113281154	G	A	ENST00000682979	ENSG00000144857	BOC	TRUE	FALSE
chr3	113281154	G	C	ENST00000682979	ENSG00000144857	BOC	TRUE	FALSE
chr3	113281154	G	T	ENST00000682979	ENSG00000144857	BOC	TRUE	FALSE
chr3	113281155	T	A	ENST00000682979	ENSG00000144857	BOC	TRUE	FALSE
chr3	113281155	T	C	ENST00000682979	ENSG00000144857	BOC	TRUE	FALSE
chr3	113281155	T	G	ENST00000682979	ENSG00000144857	BOC	TRUE	FALSE
chr3	113283409	A	C	ENST00000682979	ENSG00000144857	BOC	TRUE	FALSE
chr3	113283409	A	G	ENST00000682979	ENSG00000144857	BOC	TRUE	FALSE
chr3	113283409	A	T	ENST00000682979	ENSG00000144857	BOC	TRUE	FALSE
chr3	113283410	G	A	ENST00000682979	ENSG00000144857	BOC	TRUE	FALSE
chr3	113283410	G	C	ENST00000682979	ENSG00000144857	BOC	TRUE	FALSE
chr3	113283410	G	T	ENST00000682979	ENSG00000144857	BOC	TRUE	FALSE
chr3	113283416	A	T	ENST00000682979	ENSG00000144857	BOC	TRUE	TRUE
chr3	113283428	C	T	ENST00000682979	ENSG00000144857	BOC	TRUE	TRUE
chr3	113283437	C	T	ENST00000682979	ENSG00000144857	BOC	TRUE	TRUE
chr3	113283467	C	T	ENST00000682979	ENSG00000144857	BOC	TRUE	TRUE
chr3	113283482	G	T	ENST00000682979	ENSG00000144857	BOC	TRUE	TRUE
chr3	113283491	G	T	ENST00000682979	ENSG00000144857	BOC	TRUE	TRUE
chr3	113283544	T	A	ENST00000682979	ENSG00000144857	BOC	TRUE	TRUE
chr3	113283544	T	G	ENST00000682979	ENSG00000144857	BOC	TRUE	TRUE
chr3	113283607	C	A	ENST00000682979	ENSG00000144857	BOC	TRUE	TRUE
chr3	113283609	T	A	ENST00000682979	ENSG00000144857	BOC	TRUE	TRUE
chr3	113283612	G	A	ENST00000682979	ENSG00000144857	BOC	TRUE	TRUE
chr3	113283613	G	A	ENST00000682979	ENSG00000144857	BOC	TRUE	TRUE
chr3	113283621	G	A	ENST00000682979	ENSG00000144857	BOC	TRUE	TRUE
chr3	113283622	G	A	ENST00000682979	ENSG00000144857	BOC	TRUE	TRUE
chr3	113283626	A	T	ENST00000682979	ENSG00000144857	BOC	TRUE	TRUE
chr3	113283629	C	T	ENST00000682979	ENSG00000144857	BOC	TRUE	TRUE
chr3	113283632	A	T	ENST00000682979	ENSG00000144857	BOC	TRUE	TRUE
chr3	113283633	G	A	ENST00000682979	ENSG00000144857	BOC	TRUE	FALSE
chr3	113283633	G	C	ENST00000682979	ENSG00000144857	BOC	TRUE	FALSE
chr3	113283633	G	T	ENST00000682979	ENSG00000144857	BOC	TRUE	FALSE
chr3	113283634	T	A	ENST00000682979	ENSG00000144857	BOC	TRUE	FALSE
chr3	113283634	T	C	ENST00000682979	ENSG00000144857	BOC	TRUE	FALSE
chr3	113283634	T	G	ENST00000682979	ENSG00000144857	BOC	TRUE	FALSE
chr3	113284333	A	C	ENST00000682979	ENSG00000144857	BOC	TRUE	FALSE
chr3	113284333	A	G	ENST00000682979	ENSG00000144857	BOC	TRUE	FALSE
chr3	113284333	A	T	ENST00000682979	ENSG00000144857	BOC	TRUE	FALSE
chr3	113284334	G	A	ENST00000682979	ENSG00000144857	BOC	TRUE	FALSE
chr3	113284334	G	C	ENST00000682979	ENSG00000144857	BOC	TRUE	FALSE
chr3	113284334	G	T	ENST00000682979	ENSG00000144857	BOC	TRUE	FALSE
chr3	113284361	C	T	ENST00000682979	ENSG00000144857	BOC	TRUE	TRUE
chr3	113284384	C	A	ENST00000682979	ENSG00000144857	BOC	TRUE	TRUE
chr3	113284390	T	A	ENST00000682979	ENSG00000144857	BOC	TRUE	TRUE
chr3	113284390	T	G	ENST00000682979	ENSG00000144857	BOC	TRUE	TRUE
chr3	113284404	T	A	ENST00000682979	ENSG00000144857	BOC	TRUE	TRUE
chr3	113284406	G	T	ENST00000682979	ENSG00000144857	BOC	TRUE	TRUE
chr3	113284409	G	T	ENST00000682979	ENSG00000144857	BOC	TRUE	TRUE
chr3	113284424	C	T	ENST00000682979	ENSG00000144857	BOC	TRUE	TRUE
chr3	113284433	G	T	ENST00000682979	ENSG00000144857	BOC	TRUE	TRUE
chr3	113284436	C	T	ENST00000682979	ENSG00000144857	BOC	TRUE	TRUE
chr3	113284444	C	A	ENST00000682979	ENSG00000144857	BOC	TRUE	TRUE
chr3	113284444	C	G	ENST00000682979	ENSG00000144857	BOC	TRUE	TRUE
chr3	113284460	G	T	ENST00000682979	ENSG00000144857	BOC	TRUE	TRUE
chr3	113284471	T	A	ENST00000682979	ENSG00000144857	BOC	TRUE	TRUE
chr3	113284501	C	A	ENST00000682979	ENSG00000144857	BOC	TRUE	TRUE
chr3	113284506	C	A	ENST00000682979	ENSG00000144857	BOC	TRUE	TRUE
chr3	113284522	C	A	ENST00000682979	ENSG00000144857	BOC	TRUE	TRUE
chr3	113284522	C	G	ENST00000682979	ENSG00000144857	BOC	TRUE	TRUE
chr3	113284532	A	T	ENST00000682979	ENSG00000144857	BOC	TRUE	TRUE
chr3	113284538	C	T	ENST00000682979	ENSG00000144857	BOC	TRUE	TRUE
chr3	113284541	C	T	ENST00000682979	ENSG00000144857	BOC	TRUE	TRUE
chr3	113284549	C	A	ENST00000682979	ENSG00000144857	BOC	TRUE	TRUE
chr3	113284556	G	T	ENST00000682979	ENSG00000144857	BOC	TRUE	TRUE
chr3	113284562	C	T	ENST00000682979	ENSG00000144857	BOC	TRUE	TRUE
chr3	113284565	C	T	ENST00000682979	ENSG00000144857	BOC	TRUE	TRUE
chr3	113284568	G	A	ENST00000682979	ENSG00000144857	BOC	TRUE	FALSE
chr3	113284568	G	C	ENST00000682979	ENSG00000144857	BOC	TRUE	FALSE
chr3	113284568	G	T	ENST00000682979	ENSG00000144857	BOC	TRUE	FALSE
chr3	113284569	T	A	ENST00000682979	ENSG00000144857	BOC	TRUE	FALSE
chr3	113284569	T	C	ENST00000682979	ENSG00000144857	BOC	TRUE	FALSE
chr3	113284569	T	G	ENST00000682979	ENSG00000144857	BOC	TRUE	FALSE
chr3	113284780	A	C	ENST00000682979	ENSG00000144857	BOC	FALSE	FALSE
chr3	113284780	A	G	ENST00000682979	ENSG00000144857	BOC	FALSE	FALSE
chr3	113284780	A	T	ENST00000682979	ENSG00000144857	BOC	FALSE	FALSE
chr3	113284781	G	A	ENST00000682979	ENSG00000144857	BOC	FALSE	FALSE
chr3	113284781	G	C	ENST00000682979	ENSG00000144857	BOC	FALSE	FALSE
chr3	113284781	G	T	ENST00000682979	ENSG00000144857	BOC	FALSE	FALSE
chr3	113284782	C	T	ENST00000682979	ENSG00000144857	BOC	TRUE	TRUE
chr3	113284809	C	T	ENST00000682979	ENSG00000144857	BOC	TRUE	TRUE
chr3	113284827	G	T	ENST00000682979	ENSG00000144857	BOC	TRUE	TRUE
chr3	113284832	T	A	ENST00000682979	ENSG00000144857	BOC	TRUE	TRUE
chr3	113284832	T	G	ENST00000682979	ENSG00000144857	BOC	TRUE	TRUE
chr3	113284839	C	T	ENST00000682979	ENSG00000144857	BOC	TRUE	TRUE
chr3	113284848	C	T	ENST00000682979	ENSG00000144857	BOC	TRUE	TRUE
chr3	113284859	G	A	ENST00000682979	ENSG00000144857	BOC	TRUE	FALSE
chr3	113284859	G	C	ENST00000682979	ENSG00000144857	BOC	TRUE	FALSE
chr3	113284859	G	T	ENST00000682979	ENSG00000144857	BOC	TRUE	FALSE
chr3	113284860	T	A	ENST00000682979	ENSG00000144857	BOC	TRUE	FALSE
chr3	113284860	T	C	ENST00000682979	ENSG00000144857	BOC	TRUE	FALSE
chr3	113284860	T	G	ENST00000682979	ENSG00000144857	BOC	TRUE	FALSE
chr3	113285370	A	C	ENST00000682979	ENSG00000144857	BOC	FALSE	FALSE
chr3	113285370	A	G	ENST00000682979	ENSG00000144857	BOC	FALSE	FALSE
chr3	113285370	A	T	ENST00000682979	ENSG00000144857	BOC	FALSE	FALSE
chr3	113285371	G	A	ENST00000682979	ENSG00000144857	BOC	FALSE	FALSE
chr3	113285371	G	C	ENST00000682979	ENSG00000144857	BOC	FALSE	FALSE
chr3	113285371	G	T	ENST00000682979	ENSG00000144857	BOC	FALSE	FALSE
chr3	113285379	A	T	ENST00000682979	ENSG00000144857	BOC	TRUE	TRUE
chr3	113285394	G	T	ENST00000682979	ENSG00000144857	BOC	TRUE	TRUE
chr3	113285407	T	A	ENST00000682979	ENSG00000144857	BOC	TRUE	TRUE
chr3	113285407	T	G	ENST00000682979	ENSG00000144857	BOC	TRUE	TRUE
chr3	113285411	C	A	ENST00000682979	ENSG00000144857	BOC	TRUE	TRUE
chr3	113285411	C	G	ENST00000682979	ENSG00000144857	BOC	TRUE	TRUE
chr3	113285436	C	T	ENST00000682979	ENSG00000144857	BOC	TRUE	TRUE
chr3	113285445	C	T	ENST00000682979	ENSG00000144857	BOC	TRUE	TRUE
chr3	113285462	C	A	ENST00000682979	ENSG00000144857	BOC	TRUE	TRUE
chr3	113285465	C	A	ENST00000682979	ENSG00000144857	BOC	TRUE	TRUE
chr3	113285466	C	T	ENST00000682979	ENSG00000144857	BOC	TRUE	TRUE
chr3	113285472	C	T	ENST00000682979	ENSG00000144857	BOC	TRUE	TRUE
chr3	113285475	G	T	ENST00000682979	ENSG00000144857	BOC	TRUE	TRUE
chr3	113285478	C	T	ENST00000682979	ENSG00000144857	BOC	TRUE	TRUE
chr3	113285496	C	T	ENST00000682979	ENSG00000144857	BOC	TRUE	TRUE
chr3	113285500	C	A	ENST00000682979	ENSG00000144857	BOC	TRUE	TRUE
chr3	113285500	C	G	ENST00000682979	ENSG00000144857	BOC	TRUE	TRUE
chr3	113285511	A	T	ENST00000682979	ENSG00000144857	BOC	TRUE	TRUE
chr3	113285535	G	T	ENST00000682979	ENSG00000144857	BOC	FALSE	FALSE
chr3	113285545	G	A	ENST00000682979	ENSG00000144857	BOC	FALSE	FALSE
chr3	113285546	G	A	ENST00000682979	ENSG00000144857	BOC	FALSE	FALSE
chr3	113285563	C	A	ENST00000682979	ENSG00000144857	BOC	FALSE	FALSE
chr3	113285563	C	G	ENST00000682979	ENSG00000144857	BOC	FALSE	FALSE
chr3	113285566	G	A	ENST00000682979	ENSG00000144857	BOC	FALSE	FALSE
chr3	113285566	G	C	ENST00000682979	ENSG00000144857	BOC	FALSE	FALSE
chr3	113285566	G	T	ENST00000682979	ENSG00000144857	BOC	FALSE	FALSE
chr3	113285567	T	A	ENST00000682979	ENSG00000144857	BOC	FALSE	FALSE
chr3	113285567	T	C	ENST00000682979	ENSG00000144857	BOC	FALSE	FALSE
chr3	113285567	T	G	ENST00000682979	ENSG00000144857	BOC	FALSE	FALSE
chr3	113286673	A	C	ENST00000682979	ENSG00000144857	BOC	TRUE	FALSE
chr3	113286673	A	G	ENST00000682979	ENSG00000144857	BOC	TRUE	FALSE
chr3	113286673	A	T	ENST00000682979	ENSG00000144857	BOC	TRUE	FALSE
chr3	113286674	G	A	ENST00000682979	ENSG00000144857	BOC	TRUE	FALSE
chr3	113286674	G	C	ENST00000682979	ENSG00000144857	BOC	TRUE	FALSE
chr3	113286674	G	T	ENST00000682979	ENSG00000144857	BOC	TRUE	FALSE
chr3	113286685	C	A	ENST00000682979	ENSG00000144857	BOC	FALSE	FALSE
chr3	113286688	C	A	ENST00000682979	ENSG00000144857	BOC	FALSE	FALSE
chr3	113286690	T	A	ENST00000682979	ENSG00000144857	BOC	FALSE	FALSE
chr3	113286707	G	T	ENST00000682979	ENSG00000144857	BOC	FALSE	FALSE
chr3	113286710	G	T	ENST00000682979	ENSG00000144857	BOC	FALSE	FALSE
chr3	113286733	C	A	ENST00000682979	ENSG00000144857	BOC	FALSE	FALSE
chr3	113286734	C	T	ENST00000682979	ENSG00000144857	BOC	FALSE	FALSE
chr3	113286743	G	T	ENST00000682979	ENSG00000144857	BOC	FALSE	FALSE
chr3	113286746	G	T	ENST00000682979	ENSG00000144857	BOC	FALSE	FALSE
chr3	113286753	G	A	ENST00000682979	ENSG00000144857	BOC	FALSE	FALSE
chr3	113286754	G	A	ENST00000682979	ENSG00000144857	BOC	FALSE	FALSE
chr3	113286757	T	A	ENST00000682979	ENSG00000144857	BOC	FALSE	FALSE
chr3	113286761	C	T	ENST00000682979	ENSG00000144857	BOC	FALSE	FALSE
chr3	113286781	C	A	ENST00000682979	ENSG00000144857	BOC	FALSE	FALSE
chr3	113286781	C	G	ENST00000682979	ENSG00000144857	BOC	FALSE	FALSE
chr3	113286785	G	T	ENST00000682979	ENSG00000144857	BOC	FALSE	FALSE
chr3	113286788	C	T	ENST00000682979	ENSG00000144857	BOC	FALSE	FALSE
chr3	113286791	G	T	ENST00000682979	ENSG00000144857	BOC	FALSE	FALSE
chr3	113286797	G	T	ENST00000682979	ENSG00000144857	BOC	FALSE	FALSE
chr3	113286803	C	T	ENST00000682979	ENSG00000144857	BOC	FALSE	FALSE
chr3	113286839	G	T	ENST00000682979	ENSG00000144857	BOC	FALSE	FALSE
chr3	113291574	G	A	ENST00000393845	ENSG00000206530	CFAP44	FALSE	FALSE
chr3	113291580	C	A	ENST00000393845	ENSG00000206530	CFAP44	FALSE	FALSE
chr3	113291583	T	A	ENST00000393845	ENSG00000206530	CFAP44	FALSE	FALSE
chr3	113291586	C	A	ENST00000393845	ENSG00000206530	CFAP44	FALSE	FALSE
chr3	113291589	G	A	ENST00000393845	ENSG00000206530	CFAP44	FALSE	FALSE
chr3	113291598	G	A	ENST00000393845	ENSG00000206530	CFAP44	FALSE	FALSE
chr3	113291625	T	A	ENST00000393845	ENSG00000206530	CFAP44	FALSE	FALSE
chr3	113291633	A	T	ENST00000393845	ENSG00000206530	CFAP44	FALSE	FALSE
chr3	113291646	C	A	ENST00000393845	ENSG00000206530	CFAP44	FALSE	FALSE
chr3	113291649	C	A	ENST00000393845	ENSG00000206530	CFAP44	FALSE	FALSE
chr3	113291652	T	A	ENST00000393845	ENSG00000206530	CFAP44	FALSE	FALSE
chr3	113291654	A	C	ENST00000393845	ENSG00000206530	CFAP44	FALSE	FALSE
chr3	113291654	A	T	ENST00000393845	ENSG00000206530	CFAP44	FALSE	FALSE
chr3	113291660	G	T	ENST00000393845	ENSG00000206530	CFAP44	FALSE	FALSE
chr3	113291670	C	A	ENST00000393845	ENSG00000206530	CFAP44	FALSE	FALSE
chr3	113291676	G	A	ENST00000393845	ENSG00000206530	CFAP44	FALSE	FALSE
chr3	113291682	G	A	ENST00000393845	ENSG00000206530	CFAP44	FALSE	FALSE
chr3	113291687	A	T	ENST00000393845	ENSG00000206530	CFAP44	FALSE	FALSE
chr3	113291691	C	A	ENST00000393845	ENSG00000206530	CFAP44	FALSE	FALSE
chr3	113291700	C	A	ENST00000393845	ENSG00000206530	CFAP44	FALSE	FALSE
chr3	113291703	C	A	ENST00000393845	ENSG00000206530	CFAP44	FALSE	FALSE
chr3	113291706	T	A	ENST00000393845	ENSG00000206530	CFAP44	FALSE	FALSE
chr3	113291724	C	A	ENST00000393845	ENSG00000206530	CFAP44	FALSE	FALSE
chr3	113291736	G	A	ENST00000393845	ENSG00000206530	CFAP44	FALSE	FALSE
chr3	113291749	C	A	ENST00000393845	ENSG00000206530	CFAP44	FALSE	FALSE
chr3	113291749	C	G	ENST00000393845	ENSG00000206530	CFAP44	FALSE	FALSE
chr3	113291749	C	T	ENST00000393845	ENSG00000206530	CFAP44	FALSE	FALSE
chr3	113291750	T	A	ENST00000393845	ENSG00000206530	CFAP44	FALSE	FALSE
chr3	113291750	T	C	ENST00000393845	ENSG00000206530	CFAP44	FALSE	FALSE
chr3	113291750	T	G	ENST00000393845	ENSG00000206530	CFAP44	FALSE	FALSE
chr3	113294685	A	C	ENST00000393845	ENSG00000206530	CFAP44	TRUE	FALSE
chr3	113294685	A	G	ENST00000393845	ENSG00000206530	CFAP44	TRUE	FALSE
chr3	113294685	A	T	ENST00000393845	ENSG00000206530	CFAP44	TRUE	FALSE
chr3	113294686	C	A	ENST00000393845	ENSG00000206530	CFAP44	TRUE	FALSE
chr3	113294686	C	G	ENST00000393845	ENSG00000206530	CFAP44	TRUE	FALSE
chr3	113294686	C	T	ENST00000393845	ENSG00000206530	CFAP44	TRUE	FALSE
chr3	113294689	G	A	ENST00000393845	ENSG00000206530	CFAP44	FALSE	FALSE
chr3	113294692	G	A	ENST00000393845	ENSG00000206530	CFAP44	FALSE	FALSE
chr3	113294698	G	A	ENST00000393845	ENSG00000206530	CFAP44	FALSE	FALSE
chr3	113294709	A	T	ENST00000393845	ENSG00000206530	CFAP44	FALSE	FALSE
chr3	113294725	T	A	ENST00000393845	ENSG00000206530	CFAP44	FALSE	FALSE
chr3	113294728	T	A	ENST00000393845	ENSG00000206530	CFAP44	FALSE	FALSE
chr3	113294731	T	A	ENST00000393845	ENSG00000206530	CFAP44	FALSE	FALSE
chr3	113294734	C	A	ENST00000393845	ENSG00000206530	CFAP44	FALSE	FALSE
chr3	113294738	A	T	ENST00000393845	ENSG00000206530	CFAP44	TRUE	TRUE
chr3	113294742	A	T	ENST00000393845	ENSG00000206530	CFAP44	TRUE	TRUE
chr3	113294755	G	A	ENST00000393845	ENSG00000206530	CFAP44	TRUE	TRUE
chr3	113294756	A	C	ENST00000393845	ENSG00000206530	CFAP44	TRUE	TRUE
chr3	113294756	A	T	ENST00000393845	ENSG00000206530	CFAP44	TRUE	TRUE
chr3	113294764	T	A	ENST00000393845	ENSG00000206530	CFAP44	TRUE	TRUE
chr3	113294767	T	A	ENST00000393845	ENSG00000206530	CFAP44	TRUE	TRUE
chr3	113294776	C	A	ENST00000393845	ENSG00000206530	CFAP44	TRUE	TRUE
chr3	113294779	T	A	ENST00000393845	ENSG00000206530	CFAP44	TRUE	TRUE
chr3	113294785	T	A	ENST00000393845	ENSG00000206530	CFAP44	TRUE	TRUE
chr3	113294797	C	A	ENST00000393845	ENSG00000206530	CFAP44	TRUE	TRUE
chr3	113294798	C	T	ENST00000393845	ENSG00000206530	CFAP44	TRUE	TRUE
chr3	113294799	C	T	ENST00000393845	ENSG00000206530	CFAP44	TRUE	TRUE
chr3	113294803	G	A	ENST00000393845	ENSG00000206530	CFAP44	TRUE	TRUE
chr3	113294809	G	A	ENST00000393845	ENSG00000206530	CFAP44	TRUE	TRUE
chr3	113294818	T	A	ENST00000393845	ENSG00000206530	CFAP44	TRUE	TRUE
chr3	113294821	C	A	ENST00000393845	ENSG00000206530	CFAP44	TRUE	TRUE
chr3	113294822	C	A	ENST00000393845	ENSG00000206530	CFAP44	TRUE	FALSE
chr3	113294822	C	G	ENST00000393845	ENSG00000206530	CFAP44	TRUE	FALSE
chr3	113294822	C	T	ENST00000393845	ENSG00000206530	CFAP44	TRUE	FALSE
chr3	113294823	T	A	ENST00000393845	ENSG00000206530	CFAP44	TRUE	FALSE
chr3	113294823	T	C	ENST00000393845	ENSG00000206530	CFAP44	TRUE	FALSE
chr3	113294823	T	G	ENST00000393845	ENSG00000206530	CFAP44	TRUE	FALSE
chr3	113296723	A	C	ENST00000393845	ENSG00000206530	CFAP44	TRUE	FALSE
chr3	113296723	A	G	ENST00000393845	ENSG00000206530	CFAP44	TRUE	FALSE
chr3	113296723	A	T	ENST00000393845	ENSG00000206530	CFAP44	TRUE	FALSE
chr3	113296724	C	A	ENST00000393845	ENSG00000206530	CFAP44	TRUE	FALSE
chr3	113296724	C	G	ENST00000393845	ENSG00000206530	CFAP44	TRUE	FALSE
chr3	113296724	C	T	ENST00000393845	ENSG00000206530	CFAP44	TRUE	FALSE
chr3	113296727	C	A	ENST00000393845	ENSG00000206530	CFAP44	TRUE	TRUE
chr3	113296728	C	T	ENST00000393845	ENSG00000206530	CFAP44	TRUE	TRUE
chr3	113296729	C	T	ENST00000393845	ENSG00000206530	CFAP44	TRUE	TRUE
chr3	113296736	T	A	ENST00000393845	ENSG00000206530	CFAP44	TRUE	TRUE
chr3	113296742	C	A	ENST00000393845	ENSG00000206530	CFAP44	TRUE	TRUE
chr3	113296745	T	A	ENST00000393845	ENSG00000206530	CFAP44	TRUE	TRUE
chr3	113296760	C	A	ENST00000393845	ENSG00000206530	CFAP44	TRUE	TRUE
chr3	113296763	T	A	ENST00000393845	ENSG00000206530	CFAP44	TRUE	TRUE
chr3	113296766	G	A	ENST00000393845	ENSG00000206530	CFAP44	TRUE	TRUE
chr3	113296772	T	A	ENST00000393845	ENSG00000206530	CFAP44	TRUE	TRUE
chr3	113296775	T	A	ENST00000393845	ENSG00000206530	CFAP44	TRUE	TRUE
chr3	113296781	T	A	ENST00000393845	ENSG00000206530	CFAP44	TRUE	TRUE
chr3	113296787	C	A	ENST00000393845	ENSG00000206530	CFAP44	TRUE	TRUE
chr3	113296790	C	A	ENST00000393845	ENSG00000206530	CFAP44	TRUE	TRUE
chr3	113296817	G	A	ENST00000393845	ENSG00000206530	CFAP44	TRUE	TRUE
chr3	113296826	C	A	ENST00000393845	ENSG00000206530	CFAP44	TRUE	TRUE
chr3	113296850	T	A	ENST00000393845	ENSG00000206530	CFAP44	TRUE	TRUE
chr3	113296865	G	A	ENST00000393845	ENSG00000206530	CFAP44	TRUE	TRUE
chr3	113296877	C	A	ENST00000393845	ENSG00000206530	CFAP44	TRUE	TRUE
chr3	113296880	C	A	ENST00000393845	ENSG00000206530	CFAP44	TRUE	TRUE
chr3	113296886	C	A	ENST00000393845	ENSG00000206530	CFAP44	TRUE	FALSE
chr3	113296886	C	G	ENST00000393845	ENSG00000206530	CFAP44	TRUE	FALSE
chr3	113296886	C	T	ENST00000393845	ENSG00000206530	CFAP44	TRUE	FALSE
chr3	113296887	T	A	ENST00000393845	ENSG00000206530	CFAP44	TRUE	FALSE
chr3	113296887	T	C	ENST00000393845	ENSG00000206530	CFAP44	TRUE	FALSE
chr3	113296887	T	G	ENST00000393845	ENSG00000206530	CFAP44	TRUE	FALSE
chr3	113303914	A	C	ENST00000393845	ENSG00000206530	CFAP44	TRUE	FALSE
chr3	113303914	A	G	ENST00000393845	ENSG00000206530	CFAP44	TRUE	FALSE
chr3	113303914	A	T	ENST00000393845	ENSG00000206530	CFAP44	TRUE	FALSE
chr3	113303915	C	A	ENST00000393845	ENSG00000206530	CFAP44	TRUE	FALSE
chr3	113303915	C	G	ENST00000393845	ENSG00000206530	CFAP44	TRUE	FALSE
chr3	113303915	C	T	ENST00000393845	ENSG00000206530	CFAP44	TRUE	FALSE
chr3	113303916	T	A	ENST00000393845	ENSG00000206530	CFAP44	TRUE	TRUE
chr3	113303928	T	A	ENST00000393845	ENSG00000206530	CFAP44	TRUE	TRUE
chr3	113303937	C	A	ENST00000393845	ENSG00000206530	CFAP44	TRUE	TRUE
chr3	113303940	T	A	ENST00000393845	ENSG00000206530	CFAP44	TRUE	TRUE
chr3	113303943	T	A	ENST00000393845	ENSG00000206530	CFAP44	TRUE	TRUE
chr3	113303946	C	A	ENST00000393845	ENSG00000206530	CFAP44	TRUE	TRUE
chr3	113303949	G	A	ENST00000393845	ENSG00000206530	CFAP44	TRUE	TRUE
chr3	113303958	G	A	ENST00000393845	ENSG00000206530	CFAP44	TRUE	TRUE
chr3	113303961	T	A	ENST00000393845	ENSG00000206530	CFAP44	TRUE	TRUE
chr3	113303967	T	A	ENST00000393845	ENSG00000206530	CFAP44	TRUE	TRUE
chr3	113303970	C	A	ENST00000393845	ENSG00000206530	CFAP44	TRUE	TRUE
chr3	113303973	T	A	ENST00000393845	ENSG00000206530	CFAP44	TRUE	TRUE
chr3	113303974	C	T	ENST00000393845	ENSG00000206530	CFAP44	TRUE	TRUE
chr3	113303975	C	T	ENST00000393845	ENSG00000206530	CFAP44	TRUE	TRUE
chr3	113303979	C	A	ENST00000393845	ENSG00000206530	CFAP44	TRUE	TRUE
chr3	113303982	T	A	ENST00000393845	ENSG00000206530	CFAP44	TRUE	TRUE
chr3	113303991	T	A	ENST00000393845	ENSG00000206530	CFAP44	TRUE	TRUE
chr3	113303994	G	A	ENST00000393845	ENSG00000206530	CFAP44	TRUE	TRUE
chr3	113303997	G	A	ENST00000393845	ENSG00000206530	CFAP44	TRUE	TRUE
chr3	113304000	T	A	ENST00000393845	ENSG00000206530	CFAP44	TRUE	TRUE
chr3	113304009	C	A	ENST00000393845	ENSG00000206530	CFAP44	TRUE	TRUE
chr3	113304012	C	A	ENST00000393845	ENSG00000206530	CFAP44	TRUE	TRUE
chr3	113304015	G	A	ENST00000393845	ENSG00000206530	CFAP44	TRUE	TRUE
chr3	113304021	C	A	ENST00000393845	ENSG00000206530	CFAP44	TRUE	TRUE
chr3	113304030	G	A	ENST00000393845	ENSG00000206530	CFAP44	TRUE	TRUE
chr3	113304033	C	A	ENST00000393845	ENSG00000206530	CFAP44	TRUE	TRUE
chr3	113304036	G	A	ENST00000393845	ENSG00000206530	CFAP44	TRUE	TRUE
chr3	113304045	T	A	ENST00000393845	ENSG00000206530	CFAP44	TRUE	TRUE
chr3	113304047	A	T	ENST00000393845	ENSG00000206530	CFAP44	TRUE	TRUE
chr3	113304068	A	T	ENST00000393845	ENSG00000206530	CFAP44	TRUE	TRUE
chr3	113304096	C	A	ENST00000393845	ENSG00000206530	CFAP44	TRUE	TRUE
chr3	113304099	C	A	ENST00000393845	ENSG00000206530	CFAP44	TRUE	TRUE
chr3	113304109	A	C	ENST00000393845	ENSG00000206530	CFAP44	TRUE	TRUE
chr3	113304109	A	T	ENST00000393845	ENSG00000206530	CFAP44	TRUE	TRUE
chr3	113304114	C	A	ENST00000393845	ENSG00000206530	CFAP44	TRUE	TRUE
chr3	113304118	C	A	ENST00000393845	ENSG00000206530	CFAP44	TRUE	FALSE
chr3	113304118	C	G	ENST00000393845	ENSG00000206530	CFAP44	TRUE	FALSE
chr3	113304118	C	T	ENST00000393845	ENSG00000206530	CFAP44	TRUE	FALSE
chr3	113304119	T	A	ENST00000393845	ENSG00000206530	CFAP44	TRUE	FALSE
chr3	113304119	T	C	ENST00000393845	ENSG00000206530	CFAP44	TRUE	FALSE
chr3	113304119	T	G	ENST00000393845	ENSG00000206530	CFAP44	TRUE	FALSE
chr3	113305034	A	C	ENST00000393845	ENSG00000206530	CFAP44	TRUE	FALSE
chr3	113305034	A	G	ENST00000393845	ENSG00000206530	CFAP44	TRUE	FALSE
chr3	113305034	A	T	ENST00000393845	ENSG00000206530	CFAP44	TRUE	FALSE
chr3	113305035	C	A	ENST00000393845	ENSG00000206530	CFAP44	TRUE	FALSE
chr3	113305035	C	G	ENST00000393845	ENSG00000206530	CFAP44	TRUE	FALSE
chr3	113305035	C	T	ENST00000393845	ENSG00000206530	CFAP44	TRUE	FALSE
chr3	113305038	G	A	ENST00000393845	ENSG00000206530	CFAP44	TRUE	TRUE
chr3	113305047	T	A	ENST00000393845	ENSG00000206530	CFAP44	TRUE	TRUE
chr3	113305071	C	A	ENST00000393845	ENSG00000206530	CFAP44	TRUE	TRUE
chr3	113305083	G	A	ENST00000393845	ENSG00000206530	CFAP44	TRUE	TRUE
chr3	113305086	G	A	ENST00000393845	ENSG00000206530	CFAP44	TRUE	TRUE
chr3	113305089	T	A	ENST00000393845	ENSG00000206530	CFAP44	TRUE	TRUE
chr3	113305092	C	A	ENST00000393845	ENSG00000206530	CFAP44	TRUE	TRUE
chr3	113305095	G	A	ENST00000393845	ENSG00000206530	CFAP44	TRUE	TRUE
chr3	113305098	G	A	ENST00000393845	ENSG00000206530	CFAP44	TRUE	TRUE
chr3	113305099	A	C	ENST00000393845	ENSG00000206530	CFAP44	TRUE	TRUE
chr3	113305099	A	T	ENST00000393845	ENSG00000206530	CFAP44	TRUE	TRUE
chr3	113305107	C	A	ENST00000393845	ENSG00000206530	CFAP44	TRUE	TRUE
chr3	113305116	C	A	ENST00000393845	ENSG00000206530	CFAP44	TRUE	TRUE
chr3	113305119	C	A	ENST00000393845	ENSG00000206530	CFAP44	TRUE	TRUE
chr3	113305149	T	A	ENST00000393845	ENSG00000206530	CFAP44	TRUE	TRUE
chr3	113305153	C	A	ENST00000393845	ENSG00000206530	CFAP44	TRUE	FALSE
chr3	113305153	C	G	ENST00000393845	ENSG00000206530	CFAP44	TRUE	FALSE
chr3	113305153	C	T	ENST00000393845	ENSG00000206530	CFAP44	TRUE	FALSE
chr3	113305154	T	A	ENST00000393845	ENSG00000206530	CFAP44	TRUE	FALSE
chr3	113305154	T	C	ENST00000393845	ENSG00000206530	CFAP44	TRUE	FALSE
chr3	113305154	T	G	ENST00000393845	ENSG00000206530	CFAP44	TRUE	FALSE
chr3	113306199	A	C	ENST00000393845	ENSG00000206530	CFAP44	TRUE	FALSE
chr3	113306199	A	G	ENST00000393845	ENSG00000206530	CFAP44	TRUE	FALSE
chr3	113306199	A	T	ENST00000393845	ENSG00000206530	CFAP44	TRUE	FALSE
chr3	113306200	C	A	ENST00000393845	ENSG00000206530	CFAP44	TRUE	FALSE
chr3	113306200	C	G	ENST00000393845	ENSG00000206530	CFAP44	TRUE	FALSE
chr3	113306200	C	T	ENST00000393845	ENSG00000206530	CFAP44	TRUE	FALSE
chr3	113306203	T	A	ENST00000393845	ENSG00000206530	CFAP44
chr3	113306206	T	A	ENST00000393845	ENSG00000206530	CFAP44	TRUE	TRUE
chr3	113306208	G	C	ENST00000393845	ENSG00000206530	CFAP44	TRUE	TRUE
chr3	113306208	G	T	ENST00000393845	ENSG00000206530	CFAP44	TRUE	TRUE
chr3	113306211	A	T	ENST00000393845	ENSG00000206530	CFAP44	TRUE	TRUE
chr3	113306219	A	C	ENST00000393845	ENSG00000206530	CFAP44	TRUE	TRUE
chr3	113306219	A	T	ENST00000393845	ENSG00000206530	CFAP44	TRUE	TRUE
chr3	113306224	C	A	ENST00000393845	ENSG00000206530	CFAP44	TRUE	TRUE
chr3	113306227	T	A	ENST00000393845	ENSG00000206530	CFAP44	TRUE	TRUE
chr3	113306230	T	A	ENST00000393845	ENSG00000206530	CFAP44	TRUE	TRUE
chr3	113306248	T	A	ENST00000393845	ENSG00000206530	CFAP44	TRUE	TRUE
chr3	113306251	T	A	ENST00000393845	ENSG00000206530	CFAP44	TRUE	TRUE
chr3	113306254	C	A	ENST00000393845	ENSG00000206530	CFAP44	TRUE	TRUE
chr3	113306257	C	A	ENST00000393845	ENSG00000206530	CFAP44	TRUE	TRUE
chr3	113306262	A	C	ENST00000393845	ENSG00000206530	CFAP44	TRUE	TRUE
chr3	113306262	A	T	ENST00000393845	ENSG00000206530	CFAP44	TRUE	TRUE
chr3	113306269	C	A	ENST00000393845	ENSG00000206530	CFAP44	TRUE	TRUE
chr3	113306272	C	A	ENST00000393845	ENSG00000206530	CFAP44	TRUE	TRUE
chr3	113306287	T	A	ENST00000393845	ENSG00000206530	CFAP44	TRUE	TRUE
chr3	113306290	C	A	ENST00000393845	ENSG00000206530	CFAP44	TRUE	TRUE
chr3	113306293	G	A	ENST00000393845	ENSG00000206530	CFAP44	TRUE	TRUE
chr3	113306311	C	A	ENST00000393845	ENSG00000206530	CFAP44	TRUE	TRUE
chr3	113306327	A	T	ENST00000393845	ENSG00000206530	CFAP44	TRUE	TRUE
chr3	113306332	C	A	ENST00000393845	ENSG00000206530	CFAP44	TRUE	FALSE
chr3	113306332	C	G	ENST00000393845	ENSG00000206530	CFAP44	TRUE	FALSE
chr3	113306332	C	T	ENST00000393845	ENSG00000206530	CFAP44	TRUE	FALSE
chr3	113306333	T	A	ENST00000393845	ENSG00000206530	CFAP44	TRUE	FALSE
chr3	113306333	T	C	ENST00000393845	ENSG00000206530	CFAP44	TRUE	FALSE
chr3	113306333	T	G	ENST00000393845	ENSG00000206530	CFAP44	TRUE	FALSE
chr3	113308156	A	C	ENST00000393845	ENSG00000206530	CFAP44	TRUE	FALSE
chr3	113308156	A	G	ENST00000393845	ENSG00000206530	CFAP44	TRUE	FALSE
chr3	113308156	A	T	ENST00000393845	ENSG00000206530	CFAP44	TRUE	FALSE
chr3	113308157	C	A	ENST00000393845	ENSG00000206530	CFAP44	TRUE	FALSE
chr3	113308157	C	G	ENST00000393845	ENSG00000206530	CFAP44	TRUE	FALSE
chr3	113308157	C	T	ENST00000393845	ENSG00000206530	CFAP44	TRUE	FALSE
chr3	113308165	G	T	ENST00000393845	ENSG00000206530	CFAP44	TRUE	TRUE
chr3	113308188	C	A	ENST00000393845	ENSG00000206530	CFAP44	TRUE	TRUE
chr3	113308194	C	A	ENST00000393845	ENSG00000206530	CFAP44	TRUE	TRUE
chr3	113308196	G	C	ENST00000393845	ENSG00000206530	CFAP44	TRUE	TRUE
chr3	113308196	G	T	ENST00000393845	ENSG00000206530	CFAP44	TRUE	TRUE
chr3	113308200	C	A	ENST00000393845	ENSG00000206530	CFAP44	TRUE	TRUE
chr3	113308206	C	A	ENST00000393845	ENSG00000206530	CFAP44	TRUE	TRUE
chr3	113308212	C	A	ENST00000393845	ENSG00000206530	CFAP44	TRUE	TRUE
chr3	113308221	C	A	ENST00000393845	ENSG00000206530	CFAP44	TRUE	TRUE
chr3	113308223	A	T	ENST00000393845	ENSG00000206530	CFAP44	TRUE	TRUE
chr3	113308233	C	A	ENST00000393845	ENSG00000206530	CFAP44	TRUE	TRUE
chr3	113308236	C	A	ENST00000393845	ENSG00000206530	CFAP44	TRUE	TRUE
chr3	113308239	C	A	ENST00000393845	ENSG00000206530	CFAP44	TRUE	TRUE
chr3	113308244	G	C	ENST00000393845	ENSG00000206530	CFAP44	TRUE	TRUE
chr3	113308244	G	T	ENST00000393845	ENSG00000206530	CFAP44	TRUE	TRUE
chr3	113308248	C	A	ENST00000393845	ENSG00000206530	CFAP44	TRUE	TRUE
chr3	113308251	C	A	ENST00000393845	ENSG00000206530	CFAP44	TRUE	TRUE
chr3	113308257	C	A	ENST00000393845	ENSG00000206530	CFAP44	TRUE	TRUE
chr3	113308260	C	A	ENST00000393845	ENSG00000206530	CFAP44	TRUE	TRUE
chr3	113308266	C	A	ENST00000393845	ENSG00000206530	CFAP44	TRUE	TRUE
chr3	113308269	C	A	ENST00000393845	ENSG00000206530	CFAP44	TRUE	FALSE
chr3	113308269	C	G	ENST00000393845	ENSG00000206530	CFAP44	TRUE	FALSE
chr3	113308269	C	T	ENST00000393845	ENSG00000206530	CFAP44	TRUE	FALSE
chr3	113308270	T	A	ENST00000393845	ENSG00000206530	CFAP44	TRUE	FALSE
chr3	113308270	T	C	ENST00000393845	ENSG00000206530	CFAP44	TRUE	FALSE
chr3	113308270	T	G	ENST00000393845	ENSG00000206530	CFAP44	TRUE	FALSE
chr3	113326443	A	C	ENST00000393845	ENSG00000206530	CFAP44	TRUE	FALSE
chr3	113326443	A	G	ENST00000393845	ENSG00000206530	CFAP44	TRUE	FALSE
chr3	113326443	A	T	ENST00000393845	ENSG00000206530	CFAP44	TRUE	FALSE
chr3	113326444	C	A	ENST00000393845	ENSG00000206530	CFAP44	TRUE	FALSE
chr3	113326444	C	G	ENST00000393845	ENSG00000206530	CFAP44	TRUE	FALSE
chr3	113326444	C	T	ENST00000393845	ENSG00000206530	CFAP44	TRUE	FALSE
chr3	113326454	C	A	ENST00000393845	ENSG00000206530	CFAP44	TRUE	TRUE
chr3	113326457	C	A	ENST00000393845	ENSG00000206530	CFAP44	TRUE	TRUE
chr3	113326463	C	A	ENST00000393845	ENSG00000206530	CFAP44	TRUE	TRUE
chr3	113326466	T	A	ENST00000393845	ENSG00000206530	CFAP44	TRUE	TRUE
chr3	113326469	T	A	ENST00000393845	ENSG00000206530	CFAP44	TRUE	TRUE
chr3	113326472	T	A	ENST00000393845	ENSG00000206530	CFAP44	TRUE	TRUE
chr3	113326481	T	A	ENST00000393845	ENSG00000206530	CFAP44	TRUE	TRUE
chr3	113326487	T	A	ENST00000393845	ENSG00000206530	CFAP44	TRUE	TRUE
chr3	113326490	T	A	ENST00000393845	ENSG00000206530	CFAP44	TRUE	TRUE
chr3	113326493	T	A	ENST00000393845	ENSG00000206530	CFAP44	TRUE	TRUE
chr3	113326502	T	A	ENST00000393845	ENSG00000206530	CFAP44	TRUE	TRUE
chr3	113326523	T	A	ENST00000393845	ENSG00000206530	CFAP44	TRUE	TRUE
chr3	113326532	C	A	ENST00000393845	ENSG00000206530	CFAP44	TRUE	TRUE
chr3	113326535	C	A	ENST00000393845	ENSG00000206530	CFAP44	TRUE	TRUE
chr3	113326547	G	A	ENST00000393845	ENSG00000206530	CFAP44	TRUE	TRUE
chr3	113326557	A	C	ENST00000393845	ENSG00000206530	CFAP44	TRUE	TRUE
chr3	113326557	A	T	ENST00000393845	ENSG00000206530	CFAP44	TRUE	TRUE
chr3	113326568	T	A	ENST00000393845	ENSG00000206530	CFAP44	TRUE	TRUE
chr3	113326571	C	A	ENST00000393845	ENSG00000206530	CFAP44	TRUE	TRUE
chr3	113326574	G	A	ENST00000393845	ENSG00000206530	CFAP44	TRUE	TRUE
chr3	113326577	C	A	ENST00000393845	ENSG00000206530	CFAP44	TRUE	TRUE
chr3	113326580	G	A	ENST00000393845	ENSG00000206530	CFAP44	TRUE	TRUE
chr3	113326586	T	A	ENST00000393845	ENSG00000206530	CFAP44	TRUE	TRUE
chr3	113326595	C	A	ENST00000393845	ENSG00000206530	CFAP44	TRUE	TRUE
chr3	113326601	T	A	ENST00000393845	ENSG00000206530	CFAP44	TRUE	TRUE
chr3	113326604	T	A	ENST00000393845	ENSG00000206530	CFAP44	TRUE	TRUE
chr3	113326607	C	A	ENST00000393845	ENSG00000206530	CFAP44	TRUE	TRUE
chr3	113326610	C	A	ENST00000393845	ENSG00000206530	CFAP44	TRUE	TRUE
chr3	113326616	C	A	ENST00000393845	ENSG00000206530	CFAP44	TRUE	TRUE
chr3	113326619	T	A	ENST00000393845	ENSG00000206530	CFAP44	TRUE	TRUE
chr3	113326628	C	A	ENST00000393845	ENSG00000206530	CFAP44	TRUE	TRUE
chr3	113326637	T	A	ENST00000393845	ENSG00000206530	CFAP44	TRUE	TRUE
chr3	113326638	C	T	ENST00000393845	ENSG00000206530	CFAP44	TRUE	TRUE
chr3	113326639	C	T	ENST00000393845	ENSG00000206530	CFAP44	TRUE	TRUE
chr3	113326641	C	A	ENST00000393845	ENSG00000206530	CFAP44	TRUE	FALSE
chr3	113326641	C	G	ENST00000393845	ENSG00000206530	CFAP44	TRUE	FALSE
chr3	113326641	C	T	ENST00000393845	ENSG00000206530	CFAP44	TRUE	FALSE
chr3	113326642	T	A	ENST00000393845	ENSG00000206530	CFAP44	TRUE	FALSE
chr3	113326642	T	C	ENST00000393845	ENSG00000206530	CFAP44	TRUE	FALSE
chr3	113326642	T	G	ENST00000393845	ENSG00000206530	CFAP44	TRUE	FALSE
chr3	113327614	A	C	ENST00000393845	ENSG00000206530	CFAP44	TRUE	FALSE
chr3	113327614	A	G	ENST00000393845	ENSG00000206530	CFAP44	TRUE	FALSE
chr3	113327614	A	T	ENST00000393845	ENSG00000206530	CFAP44	TRUE	FALSE
chr3	113327615	C	A	ENST00000393845	ENSG00000206530	CFAP44	TRUE	FALSE
chr3	113327615	C	G	ENST00000393845	ENSG00000206530	CFAP44	TRUE	FALSE
chr3	113327615	C	T	ENST00000393845	ENSG00000206530	CFAP44	TRUE	FALSE
chr3	113327618	G	A	ENST00000393845	ENSG00000206530	CFAP44	TRUE	TRUE
chr3	113327622	G	C	ENST00000393845	ENSG00000206530	CFAP44	TRUE	TRUE
chr3	113327622	G	T	ENST00000393845	ENSG00000206530	CFAP44	TRUE	TRUE
chr3	113327627	G	A	ENST00000393845	ENSG00000206530	CFAP44	TRUE	TRUE
chr3	113327630	C	A	ENST00000393845	ENSG00000206530	CFAP44	TRUE	TRUE
chr3	113327633	C	A	ENST00000393845	ENSG00000206530	CFAP44	TRUE	TRUE
chr3	113327636	T	A	ENST00000393845	ENSG00000206530	CFAP44	TRUE	TRUE
chr3	113327641	A	C	ENST00000393845	ENSG00000206530	CFAP44	TRUE	TRUE
chr3	113327641	A	T	ENST00000393845	ENSG00000206530	CFAP44	TRUE	TRUE
chr3	113327657	C	A	ENST00000393845	ENSG00000206530	CFAP44	TRUE	TRUE
chr3	113327660	G	A	ENST00000393845	ENSG00000206530	CFAP44	TRUE	TRUE
chr3	113327672	C	A	ENST00000393845	ENSG00000206530	CFAP44	TRUE	TRUE
chr3	113327675	G	A	ENST00000393845	ENSG00000206530	CFAP44	TRUE	TRUE
chr3	113327678	T	A	ENST00000393845	ENSG00000206530	CFAP44	TRUE	TRUE
chr3	113327681	C	A	ENST00000393845	ENSG00000206530	CFAP44	TRUE	TRUE
chr3	113327690	T	A	ENST00000393845	ENSG00000206530	CFAP44	TRUE	TRUE
chr3	113327705	C	A	ENST00000393845	ENSG00000206530	CFAP44	TRUE	TRUE
chr3	113327708	G	A	ENST00000393845	ENSG00000206530	CFAP44	TRUE	TRUE
chr3	113327713	A	C	ENST00000393845	ENSG00000206530	CFAP44	TRUE	TRUE
chr3	113327713	A	T	ENST00000393845	ENSG00000206530	CFAP44	TRUE	TRUE
chr3	113327737	A	C	ENST00000393845	ENSG00000206530	CFAP44	TRUE	TRUE
chr3	113327737	A	T	ENST00000393845	ENSG00000206530	CFAP44	TRUE	TRUE
chr3	113327741	T	A	ENST00000393845	ENSG00000206530	CFAP44	TRUE	TRUE
chr3	113327747	G	A	ENST00000393845	ENSG00000206530	CFAP44	TRUE	TRUE
chr3	113327759	T	A	ENST00000393845	ENSG00000206530	CFAP44	TRUE	TRUE
chr3	113327765	T	A	ENST00000393845	ENSG00000206530	CFAP44	TRUE	TRUE
chr3	113327768	G	A	ENST00000393845	ENSG00000206530	CFAP44	TRUE	TRUE
chr3	113327774	T	A	ENST00000393845	ENSG00000206530	CFAP44	TRUE	TRUE
chr3	113327789	C	A	ENST00000393845	ENSG00000206530	CFAP44	TRUE	TRUE
chr3	113327813	C	A	ENST00000393845	ENSG00000206530	CFAP44	TRUE	TRUE
chr3	113327816	T	A	ENST00000393845	ENSG00000206530	CFAP44	TRUE	TRUE
chr3	113327820	C	A	ENST00000393845	ENSG00000206530	CFAP44	TRUE	FALSE
chr3	113327820	C	G	ENST00000393845	ENSG00000206530	CFAP44	TRUE	FALSE
chr3	113327820	C	T	ENST00000393845	ENSG00000206530	CFAP44	TRUE	FALSE
chr3	113327821	T	A	ENST00000393845	ENSG00000206530	CFAP44	TRUE	FALSE
chr3	113327821	T	C	ENST00000393845	ENSG00000206530	CFAP44	TRUE	FALSE
chr3	113327821	T	G	ENST00000393845	ENSG00000206530	CFAP44	TRUE	FALSE
chr3	113330166	A	C	ENST00000393845	ENSG00000206530	CFAP44	TRUE	FALSE
chr3	113330166	A	G	ENST00000393845	ENSG00000206530	CFAP44	TRUE	FALSE
chr3	113330166	A	T	ENST00000393845	ENSG00000206530	CFAP44	TRUE	FALSE
chr3	113330167	C	A	ENST00000393845	ENSG00000206530	CFAP44	TRUE	FALSE
chr3	113330167	C	G	ENST00000393845	ENSG00000206530	CFAP44	TRUE	FALSE
chr3	113330167	C	T	ENST00000393845	ENSG00000206530	CFAP44	TRUE	FALSE
chr3	113330178	A	T	ENST00000393845	ENSG00000206530	CFAP44	TRUE	TRUE
chr3	113330180	A	C	ENST00000393845	ENSG00000206530	CFAP44	TRUE	TRUE
chr3	113330180	A	T	ENST00000393845	ENSG00000206530	CFAP44	TRUE	TRUE
chr3	113330185	G	A	ENST00000393845	ENSG00000206530	CFAP44	TRUE	TRUE
chr3	113330188	G	A	ENST00000393845	ENSG00000206530	CFAP44	TRUE	TRUE
chr3	113330192	G	C	ENST00000393845	ENSG00000206530	CFAP44	TRUE	TRUE
chr3	113330192	G	T	ENST00000393845	ENSG00000206530	CFAP44	TRUE	TRUE
chr3	113330203	T	A	ENST00000393845	ENSG00000206530	CFAP44	TRUE	TRUE
chr3	113330209	C	A	ENST00000393845	ENSG00000206530	CFAP44	TRUE	TRUE
chr3	113330215	T	A	ENST00000393845	ENSG00000206530	CFAP44	TRUE	TRUE
chr3	113330218	T	A	ENST00000393845	ENSG00000206530	CFAP44	TRUE	TRUE
chr3	113330227	C	A	ENST00000393845	ENSG00000206530	CFAP44	TRUE	TRUE
chr3	113330233	C	A	ENST00000393845	ENSG00000206530	CFAP44	TRUE	TRUE
chr3	113330248	C	A	ENST00000393845	ENSG00000206530	CFAP44	TRUE	TRUE
chr3	113330254	T	A	ENST00000393845	ENSG00000206530	CFAP44	TRUE	TRUE
chr3	113330257	C	A	ENST00000393845	ENSG00000206530	CFAP44	TRUE	TRUE
chr3	113330263	C	A	ENST00000393845	ENSG00000206530	CFAP44	TRUE	TRUE
chr3	113330265	A	T	ENST00000393845	ENSG00000206530	CFAP44	TRUE	TRUE
chr3	113330267	A	T	ENST00000393845	ENSG00000206530	CFAP44	TRUE	TRUE
chr3	113330272	T	A	ENST00000393845	ENSG00000206530	CFAP44	TRUE	TRUE
chr3	113330295	G	C	ENST00000393845	ENSG00000206530	CFAP44	TRUE	TRUE
chr3	113330295	G	T	ENST00000393845	ENSG00000206530	CFAP44	TRUE	TRUE
chr3	113330302	T	A	ENST00000393845	ENSG00000206530	CFAP44	TRUE	TRUE
chr3	113330304	G	C	ENST00000393845	ENSG00000206530	CFAP44	TRUE	TRUE
chr3	113330304	G	T	ENST00000393845	ENSG00000206530	CFAP44	TRUE	TRUE
chr3	113330307	G	C	ENST00000393845	ENSG00000206530	CFAP44	TRUE	TRUE
chr3	113330307	G	T	ENST00000393845	ENSG00000206530	CFAP44	TRUE	TRUE
chr3	113330311	T	A	ENST00000393845	ENSG00000206530	CFAP44	TRUE	TRUE
chr3	113330319	G	C	ENST00000393845	ENSG00000206530	CFAP44	TRUE	TRUE
chr3	113330319	G	T	ENST00000393845	ENSG00000206530	CFAP44	TRUE	TRUE
chr3	113330334	A	T	ENST00000393845	ENSG00000206530	CFAP44	TRUE	TRUE
chr3	113330347	T	A	ENST00000393845	ENSG00000206530	CFAP44	TRUE	TRUE
chr3	113330350	T	A	ENST00000393845	ENSG00000206530	CFAP44	TRUE	TRUE
chr3	113330362	T	A	ENST00000393845	ENSG00000206530	CFAP44	TRUE	TRUE
chr3	113330371	C	A	ENST00000393845	ENSG00000206530	CFAP44	TRUE	TRUE
chr3	113330374	C	A	ENST00000393845	ENSG00000206530	CFAP44	TRUE	TRUE
chr3	113330386	C	A	ENST00000393845	ENSG00000206530	CFAP44	TRUE	TRUE
chr3	113330398	G	A	ENST00000393845	ENSG00000206530	CFAP44	TRUE	TRUE
chr3	113330401	C	A	ENST00000393845	ENSG00000206530	CFAP44	TRUE	TRUE
chr3	113330407	C	A	ENST00000393845	ENSG00000206530	CFAP44	TRUE	TRUE
chr3	113330416	T	A	ENST00000393845	ENSG00000206530	CFAP44	TRUE	TRUE
chr3	113330419	C	A	ENST00000393845	ENSG00000206530	CFAP44	TRUE	TRUE
chr3	113330425	T	A	ENST00000393845	ENSG00000206530	CFAP44	TRUE	TRUE
chr3	113330431	T	A	ENST00000393845	ENSG00000206530	CFAP44	TRUE	TRUE
chr3	113330437	G	A	ENST00000393845	ENSG00000206530	CFAP44	TRUE	TRUE
chr3	113330440	G	A	ENST00000393845	ENSG00000206530	CFAP44	TRUE	TRUE
chr3	113330443	G	A	ENST00000393845	ENSG00000206530	CFAP44	TRUE	TRUE
chr3	113330446	T	A	ENST00000393845	ENSG00000206530	CFAP44	TRUE	TRUE
chr3	113330464	C	A	ENST00000393845	ENSG00000206530	CFAP44	TRUE	TRUE
chr3	113330467	C	A	ENST00000393845	ENSG00000206530	CFAP44	TRUE	TRUE
chr3	113330471	A	C	ENST00000393845	ENSG00000206530	CFAP44	TRUE	TRUE
chr3	113330471	A	T	ENST00000393845	ENSG00000206530	CFAP44	TRUE	TRUE
chr3	113330476	G	A	ENST00000393845	ENSG00000206530	CFAP44	TRUE	TRUE
chr3	113330482	T	A	ENST00000393845	ENSG00000206530	CFAP44	TRUE	TRUE
chr3	113330485	T	A	ENST00000393845	ENSG00000206530	CFAP44	TRUE	TRUE
chr3	113330488	C	A	ENST00000393845	ENSG00000206530	CFAP44	TRUE	TRUE
chr3	113330497	C	A	ENST00000393845	ENSG00000206530	CFAP44	TRUE	TRUE
chr3	113330500	C	A	ENST00000393845	ENSG00000206530	CFAP44	TRUE	TRUE
chr3	113330512	G	A	ENST00000393845	ENSG00000206530	CFAP44	TRUE	TRUE
chr3	113330521	T	A	ENST00000393845	ENSG00000206530	CFAP44	TRUE	TRUE
chr3	113330539	T	A	ENST00000393845	ENSG00000206530	CFAP44	TRUE	TRUE
chr3	113330556	G	T	ENST00000393845	ENSG00000206530	CFAP44	TRUE	TRUE
chr3	113330560	G	A	ENST00000393845	ENSG00000206530	CFAP44	TRUE	TRUE
chr3	113330569	T	A	ENST00000393845	ENSG00000206530	CFAP44	TRUE	TRUE
chr3	113330575	C	A	ENST00000393845	ENSG00000206530	CFAP44	TRUE	TRUE
chr3	113330578	G	A	ENST00000393845	ENSG00000206530	CFAP44	TRUE	TRUE
chr3	113330585	G	T	ENST00000393845	ENSG00000206530	CFAP44	TRUE	TRUE
chr3	113330590	G	A	ENST00000393845	ENSG00000206530	CFAP44	TRUE	TRUE
chr3	113330596	C	A	ENST00000393845	ENSG00000206530	CFAP44	TRUE	TRUE
chr3	113330599	C	A	ENST00000393845	ENSG00000206530	CFAP44	TRUE	TRUE
chr3	113330614	T	A	ENST00000393845	ENSG00000206530	CFAP44	TRUE	TRUE
chr3	113330623	T	A	ENST00000393845	ENSG00000206530	CFAP44	TRUE	TRUE
chr3	113330636	G	T	ENST00000393845	ENSG00000206530	CFAP44	TRUE	TRUE
chr3	113330641	T	A	ENST00000393845	ENSG00000206530	CFAP44	TRUE	TRUE
chr3	113330656	T	A	ENST00000393845	ENSG00000206530	CFAP44	TRUE	TRUE
chr3	113330662	C	A	ENST00000393845	ENSG00000206530	CFAP44	TRUE	TRUE
chr3	113330669	C	A	ENST00000393845	ENSG00000206530	CFAP44	TRUE	FALSE
chr3	113330669	C	G	ENST00000393845	ENSG00000206530	CFAP44	TRUE	FALSE
chr3	113330669	C	T	ENST00000393845	ENSG00000206530	CFAP44	TRUE	FALSE
chr3	113330670	T	A	ENST00000393845	ENSG00000206530	CFAP44	TRUE	FALSE
chr3	113330670	T	C	ENST00000393845	ENSG00000206530	CFAP44	TRUE	FALSE
chr3	113330670	T	G	ENST00000393845	ENSG00000206530	CFAP44	TRUE	FALSE
chr3	113333404	A	C	ENST00000393845	ENSG00000206530	CFAP44	TRUE	FALSE
chr3	113333404	A	G	ENST00000393845	ENSG00000206530	CFAP44	TRUE	FALSE
chr3	113333404	A	T	ENST00000393845	ENSG00000206530	CFAP44	TRUE	FALSE
chr3	113333405	C	A	ENST00000393845	ENSG00000206530	CFAP44	TRUE	FALSE
chr3	113333405	C	G	ENST00000393845	ENSG00000206530	CFAP44	TRUE	FALSE
chr3	113333405	C	T	ENST00000393845	ENSG00000206530	CFAP44	TRUE	FALSE
chr3	113333407	A	T	ENST00000393845	ENSG00000206530	CFAP44	TRUE	TRUE
chr3	113333423	C	A	ENST00000393845	ENSG00000206530	CFAP44	TRUE	TRUE
chr3	113333429	C	A	ENST00000393845	ENSG00000206530	CFAP44	TRUE	TRUE
chr3	113333432	C	A	ENST00000393845	ENSG00000206530	CFAP44	TRUE	TRUE
chr3	113333435	C	A	ENST00000393845	ENSG00000206530	CFAP44	TRUE	TRUE
chr3	113333438	T	A	ENST00000393845	ENSG00000206530	CFAP44	TRUE	TRUE
chr3	113333441	T	A	ENST00000393845	ENSG00000206530	CFAP44	TRUE	TRUE
chr3	113333456	T	A	ENST00000393845	ENSG00000206530	CFAP44
chr3	113333465	C	A	ENST00000393845	ENSG00000206530	CFAP44	TRUE	TRUE
chr3	113333474	T	A	ENST00000393845	ENSG00000206530	CFAP44	TRUE	TRUE
chr3	113333475	G	C	ENST00000393845	ENSG00000206530	CFAP44	TRUE	TRUE
chr3	113333475	G	T	ENST00000393845	ENSG00000206530	CFAP44	TRUE	TRUE
chr3	113333492	T	A	ENST00000393845	ENSG00000206530	CFAP44	TRUE	TRUE
chr3	113333507	C	A	ENST00000393845	ENSG00000206530	CFAP44	TRUE	TRUE
chr3	113333511	A	C	ENST00000393845	ENSG00000206530	CFAP44	TRUE	TRUE
chr3	113333511	A	T	ENST00000393845	ENSG00000206530	CFAP44	TRUE	TRUE
chr3	113333519	G	A	ENST00000393845	ENSG00000206530	CFAP44	TRUE	TRUE
chr3	113333525	C	A	ENST00000393845	ENSG00000206530	CFAP44	TRUE	TRUE
chr3	113333528	T	A	ENST00000393845	ENSG00000206530	CFAP44	TRUE	TRUE
chr3	113333537	G	A	ENST00000393845	ENSG00000206530	CFAP44	TRUE	TRUE
chr3	113333546	T	A	ENST00000393845	ENSG00000206530	CFAP44	TRUE	TRUE
chr3	113333555	C	A	ENST00000393845	ENSG00000206530	CFAP44	TRUE	TRUE
chr3	113333556	A	C	ENST00000393845	ENSG00000206530	CFAP44	TRUE	TRUE
chr3	113333556	A	T	ENST00000393845	ENSG00000206530	CFAP44	TRUE	TRUE
chr3	113333573	T	A	ENST00000393845	ENSG00000206530	CFAP44	TRUE	TRUE
chr3	113333579	T	A	ENST00000393845	ENSG00000206530	CFAP44	TRUE	TRUE
chr3	113333580	G	C	ENST00000393845	ENSG00000206530	CFAP44	TRUE	TRUE
chr3	113333580	G	T	ENST00000393845	ENSG00000206530	CFAP44	TRUE	TRUE
chr3	113333584	C	A	ENST00000393845	ENSG00000206530	CFAP44	TRUE	FALSE
chr3	113333584	C	G	ENST00000393845	ENSG00000206530	CFAP44	TRUE	FALSE
chr3	113333584	C	T	ENST00000393845	ENSG00000206530	CFAP44	TRUE	FALSE
chr3	113333585	T	A	ENST00000393845	ENSG00000206530	CFAP44	TRUE	FALSE
chr3	113333585	T	C	ENST00000393845	ENSG00000206530	CFAP44	TRUE	FALSE
chr3	113333585	T	G	ENST00000393845	ENSG00000206530	CFAP44	TRUE	FALSE
chr3	113341742	A	C	ENST00000393845	ENSG00000206530	CFAP44	TRUE	FALSE
chr3	113341742	A	G	ENST00000393845	ENSG00000206530	CFAP44	TRUE	FALSE
chr3	113341742	A	T	ENST00000393845	ENSG00000206530	CFAP44	TRUE	FALSE
chr3	113341743	C	A	ENST00000393845	ENSG00000206530	CFAP44	TRUE	FALSE
chr3	113341743	C	G	ENST00000393845	ENSG00000206530	CFAP44	TRUE	FALSE
chr3	113341743	C	T	ENST00000393845	ENSG00000206530	CFAP44	TRUE	FALSE
chr3	113341748	C	A	ENST00000393845	ENSG00000206530	CFAP44
chr3	113341751	C	A	ENST00000393845	ENSG00000206530	CFAP44
chr3	113341752	C	T	ENST00000393845	ENSG00000206530	CFAP44
chr3	113341753	C	T	ENST00000393845	ENSG00000206530	CFAP44
chr3	113341757	C	A	ENST00000393845	ENSG00000206530	CFAP44
chr3	113341760	T	A	ENST00000393845	ENSG00000206530	CFAP44
chr3	113341763	T	A	ENST00000393845	ENSG00000206530	CFAP44
chr3	113341766	G	A	ENST00000393845	ENSG00000206530	CFAP44
chr3	113341769	G	A	ENST00000393845	ENSG00000206530	CFAP44
chr3	113341772	G	A	ENST00000393845	ENSG00000206530	CFAP44
chr3	113341778	T	A	ENST00000393845	ENSG00000206530	CFAP44
chr3	113341784	G	A	ENST00000393845	ENSG00000206530	CFAP44
chr3	113341793	C	A	ENST00000393845	ENSG00000206530	CFAP44
chr3	113341799	T	A	ENST00000393845	ENSG00000206530	CFAP44
chr3	113341801	A	C	ENST00000393845	ENSG00000206530	CFAP44	TRUE	TRUE
chr3	113341801	A	T	ENST00000393845	ENSG00000206530	CFAP44	TRUE	TRUE
chr3	113341811	T	A	ENST00000393845	ENSG00000206530	CFAP44	TRUE	TRUE
chr3	113341814	T	A	ENST00000393845	ENSG00000206530	CFAP44	TRUE	TRUE
chr3	113341820	T	A	ENST00000393845	ENSG00000206530	CFAP44	TRUE	TRUE
chr3	113341823	C	A	ENST00000393845	ENSG00000206530	CFAP44	TRUE	TRUE
chr3	113341829	G	A	ENST00000393845	ENSG00000206530	CFAP44	TRUE	TRUE
chr3	113341835	C	A	ENST00000393845	ENSG00000206530	CFAP44	TRUE	TRUE
chr3	113341847	C	A	ENST00000393845	ENSG00000206530	CFAP44	TRUE	TRUE
chr3	113341859	T	A	ENST00000393845	ENSG00000206530	CFAP44	TRUE	TRUE
chr3	113341871	T	A	ENST00000393845	ENSG00000206530	CFAP44	TRUE	TRUE
chr3	113341874	T	A	ENST00000393845	ENSG00000206530	CFAP44	TRUE	TRUE
chr3	113341880	T	A	ENST00000393845	ENSG00000206530	CFAP44	TRUE	TRUE
chr3	113341883	C	A	ENST00000393845	ENSG00000206530	CFAP44	TRUE	TRUE
chr3	113341891	G	C	ENST00000393845	ENSG00000206530	CFAP44	TRUE	TRUE
chr3	113341891	G	T	ENST00000393845	ENSG00000206530	CFAP44	TRUE	TRUE
chr3	113341895	C	A	ENST00000393845	ENSG00000206530	CFAP44	TRUE	TRUE
chr3	113341898	C	A	ENST00000393845	ENSG00000206530	CFAP44	TRUE	TRUE
chr3	113341901	G	A	ENST00000393845	ENSG00000206530	CFAP44	TRUE	TRUE
chr3	113341919	C	A	ENST00000393845	ENSG00000206530	CFAP44	TRUE	FALSE
chr3	113341919	C	G	ENST00000393845	ENSG00000206530	CFAP44	TRUE	FALSE
chr3	113341919	C	T	ENST00000393845	ENSG00000206530	CFAP44	TRUE	FALSE
chr3	113341920	T	A	ENST00000393845	ENSG00000206530	CFAP44	TRUE	FALSE
chr3	113341920	T	C	ENST00000393845	ENSG00000206530	CFAP44	TRUE	FALSE
chr3	113341920	T	G	ENST00000393845	ENSG00000206530	CFAP44	TRUE	FALSE
chr3	113344514	A	C	ENST00000393845	ENSG00000206530	CFAP44	TRUE	FALSE
chr3	113344514	A	G	ENST00000393845	ENSG00000206530	CFAP44	TRUE	FALSE
chr3	113344514	A	T	ENST00000393845	ENSG00000206530	CFAP44	TRUE	FALSE
chr3	113344515	C	A	ENST00000393845	ENSG00000206530	CFAP44	TRUE	FALSE
chr3	113344515	C	G	ENST00000393845	ENSG00000206530	CFAP44	TRUE	FALSE
chr3	113344515	C	T	ENST00000393845	ENSG00000206530	CFAP44	TRUE	FALSE
chr3	113344525	T	A	ENST00000393845	ENSG00000206530	CFAP44	TRUE	TRUE
chr3	113344528	G	A	ENST00000393845	ENSG00000206530	CFAP44	TRUE	TRUE
chr3	113344537	T	A	ENST00000393845	ENSG00000206530	CFAP44	TRUE	TRUE
chr3	113344540	T	A	ENST00000393845	ENSG00000206530	CFAP44	TRUE	TRUE
chr3	113344543	C	A	ENST00000393845	ENSG00000206530	CFAP44	TRUE	TRUE
chr3	113344549	C	A	ENST00000393845	ENSG00000206530	CFAP44	TRUE	TRUE
chr3	113344552	C	A	ENST00000393845	ENSG00000206530	CFAP44	TRUE	TRUE
chr3	113344555	T	A	ENST00000393845	ENSG00000206530	CFAP44	TRUE	TRUE
chr3	113344558	C	A	ENST00000393845	ENSG00000206530	CFAP44	TRUE	TRUE
chr3	113344569	A	T	ENST00000393845	ENSG00000206530	CFAP44	TRUE	TRUE
chr3	113344573	T	A	ENST00000393845	ENSG00000206530	CFAP44	TRUE	TRUE
chr3	113344582	T	A	ENST00000393845	ENSG00000206530	CFAP44	TRUE	TRUE
chr3	113344585	T	A	ENST00000393845	ENSG00000206530	CFAP44	TRUE	TRUE
chr3	113344588	C	A	ENST00000393845	ENSG00000206530	CFAP44	TRUE	TRUE
chr3	113344590	G	C	ENST00000393845	ENSG00000206530	CFAP44	TRUE	TRUE
chr3	113344590	G	T	ENST00000393845	ENSG00000206530	CFAP44	TRUE	TRUE
chr3	113344594	G	A	ENST00000393845	ENSG00000206530	CFAP44	TRUE	TRUE
chr3	113344603	G	A	ENST00000393845	ENSG00000206530	CFAP44	TRUE	TRUE
chr3	113344606	T	A	ENST00000393845	ENSG00000206530	CFAP44	TRUE	TRUE
chr3	113344612	T	A	ENST00000393845	ENSG00000206530	CFAP44	TRUE	TRUE
chr3	113344616	G	C	ENST00000393845	ENSG00000206530	CFAP44	TRUE	TRUE
chr3	113344616	G	T	ENST00000393845	ENSG00000206530	CFAP44	TRUE	TRUE
chr3	113344621	T	A	ENST00000393845	ENSG00000206530	CFAP44	TRUE	TRUE
chr3	113344630	G	A	ENST00000393845	ENSG00000206530	CFAP44	TRUE	TRUE
chr3	113344640	G	C	ENST00000393845	ENSG00000206530	CFAP44	TRUE	TRUE
chr3	113344640	G	T	ENST00000393845	ENSG00000206530	CFAP44	TRUE	TRUE
chr3	113344654	T	A	ENST00000393845	ENSG00000206530	CFAP44	TRUE	TRUE
chr3	113344696	C	A	ENST00000393845	ENSG00000206530	CFAP44	TRUE	TRUE
chr3	113344708	G	A	ENST00000393845	ENSG00000206530	CFAP44	TRUE	TRUE
chr3	113344713	C	A	ENST00000393845	ENSG00000206530	CFAP44	TRUE	FALSE
chr3	113344713	C	G	ENST00000393845	ENSG00000206530	CFAP44	TRUE	FALSE
chr3	113344713	C	T	ENST00000393845	ENSG00000206530	CFAP44	TRUE	FALSE
chr3	113344714	T	A	ENST00000393845	ENSG00000206530	CFAP44	TRUE	FALSE
chr3	113344714	T	C	ENST00000393845	ENSG00000206530	CFAP44	TRUE	FALSE
chr3	113344714	T	G	ENST00000393845	ENSG00000206530	CFAP44	TRUE	FALSE
chr3	113358743	A	C	ENST00000393845	ENSG00000206530	CFAP44	TRUE	FALSE
chr3	113358743	A	G	ENST00000393845	ENSG00000206530	CFAP44	TRUE	FALSE
chr3	113358743	A	T	ENST00000393845	ENSG00000206530	CFAP44	TRUE	FALSE
chr3	113358744	C	A	ENST00000393845	ENSG00000206530	CFAP44	TRUE	FALSE
chr3	113358744	C	G	ENST00000393845	ENSG00000206530	CFAP44	TRUE	FALSE
chr3	113358744	C	T	ENST00000393845	ENSG00000206530	CFAP44	TRUE	FALSE
chr3	113358746	G	A	ENST00000393845	ENSG00000206530	CFAP44	TRUE	TRUE
chr3	113358752	T	A	ENST00000393845	ENSG00000206530	CFAP44	TRUE	TRUE
chr3	113358758	T	A	ENST00000393845	ENSG00000206530	CFAP44	TRUE	TRUE
chr3	113358773	C	A	ENST00000393845	ENSG00000206530	CFAP44	TRUE	TRUE
chr3	113358779	T	A	ENST00000393845	ENSG00000206530	CFAP44	TRUE	TRUE
chr3	113358782	C	A	ENST00000393845	ENSG00000206530	CFAP44	TRUE	TRUE
chr3	113358785	T	A	ENST00000393845	ENSG00000206530	CFAP44	TRUE	TRUE
chr3	113358788	C	A	ENST00000393845	ENSG00000206530	CFAP44	TRUE	TRUE
chr3	113358789	C	T	ENST00000393845	ENSG00000206530	CFAP44	TRUE	TRUE
chr3	113358790	C	T	ENST00000393845	ENSG00000206530	CFAP44	TRUE	TRUE
chr3	113358796	A	C	ENST00000393845	ENSG00000206530	CFAP44	TRUE	TRUE
chr3	113358796	A	T	ENST00000393845	ENSG00000206530	CFAP44	TRUE	TRUE
chr3	113358800	C	A	ENST00000393845	ENSG00000206530	CFAP44	TRUE	TRUE
chr3	113358803	T	A	ENST00000393845	ENSG00000206530	CFAP44	TRUE	TRUE
chr3	113358806	C	A	ENST00000393845	ENSG00000206530	CFAP44	TRUE	TRUE
chr3	113358812	G	A	ENST00000393845	ENSG00000206530	CFAP44	TRUE	TRUE
chr3	113358815	G	A	ENST00000393845	ENSG00000206530	CFAP44	TRUE	TRUE
chr3	113358821	T	A	ENST00000393845	ENSG00000206530	CFAP44	TRUE	TRUE
chr3	113358833	T	A	ENST00000393845	ENSG00000206530	CFAP44	TRUE	TRUE
chr3	113358836	T	A	ENST00000393845	ENSG00000206530	CFAP44	TRUE	TRUE
chr3	113358845	C	A	ENST00000393845	ENSG00000206530	CFAP44	TRUE	TRUE
chr3	113358857	G	A	ENST00000393845	ENSG00000206530	CFAP44	TRUE	TRUE
chr3	113358876	C	A	ENST00000393845	ENSG00000206530	CFAP44	TRUE	FALSE
chr3	113358876	C	G	ENST00000393845	ENSG00000206530	CFAP44	TRUE	FALSE
chr3	113358876	C	T	ENST00000393845	ENSG00000206530	CFAP44	TRUE	FALSE
chr3	113358877	T	A	ENST00000393845	ENSG00000206530	CFAP44	TRUE	FALSE
chr3	113358877	T	C	ENST00000393845	ENSG00000206530	CFAP44	TRUE	FALSE
chr3	113358877	T	G	ENST00000393845	ENSG00000206530	CFAP44	TRUE	FALSE
chr3	113363143	A	C	ENST00000393845	ENSG00000206530	CFAP44	TRUE	FALSE
chr3	113363143	A	G	ENST00000393845	ENSG00000206530	CFAP44	TRUE	FALSE
chr3	113363143	A	T	ENST00000393845	ENSG00000206530	CFAP44	TRUE	FALSE
chr3	113363144	C	A	ENST00000393845	ENSG00000206530	CFAP44	TRUE	FALSE
chr3	113363144	C	G	ENST00000393845	ENSG00000206530	CFAP44	TRUE	FALSE
chr3	113363144	C	T	ENST00000393845	ENSG00000206530	CFAP44	TRUE	FALSE
chr3	113363150	G	A	ENST00000393845	ENSG00000206530	CFAP44	TRUE	TRUE
chr3	113363153	T	A	ENST00000393845	ENSG00000206530	CFAP44	TRUE	TRUE
chr3	113363159	G	A	ENST00000393845	ENSG00000206530	CFAP44	TRUE	TRUE
chr3	113363168	T	A	ENST00000393845	ENSG00000206530	CFAP44	TRUE	TRUE
chr3	113363173	A	C	ENST00000393845	ENSG00000206530	CFAP44	TRUE	TRUE
chr3	113363173	A	T	ENST00000393845	ENSG00000206530	CFAP44	TRUE	TRUE
chr3	113363177	T	A	ENST00000393845	ENSG00000206530	CFAP44	TRUE	TRUE
chr3	113363180	C	A	ENST00000393845	ENSG00000206530	CFAP44	TRUE	TRUE
chr3	113363189	C	A	ENST00000393845	ENSG00000206530	CFAP44	TRUE	TRUE
chr3	113363191	A	C	ENST00000393845	ENSG00000206530	CFAP44	TRUE	TRUE
chr3	113363191	A	T	ENST00000393845	ENSG00000206530	CFAP44	TRUE	TRUE
chr3	113363199	A	T	ENST00000393845	ENSG00000206530	CFAP44	TRUE	TRUE
chr3	113363207	C	A	ENST00000393845	ENSG00000206530	CFAP44	TRUE	TRUE
chr3	113363215	A	T	ENST00000393845	ENSG00000206530	CFAP44	TRUE	TRUE
chr3	113363222	T	A	ENST00000393845	ENSG00000206530	CFAP44	TRUE	TRUE
chr3	113363228	G	A	ENST00000393845	ENSG00000206530	CFAP44	TRUE	TRUE
chr3	113363231	C	A	ENST00000393845	ENSG00000206530	CFAP44	TRUE	TRUE
chr3	113363234	T	A	ENST00000393845	ENSG00000206530	CFAP44	TRUE	TRUE
chr3	113363237	T	A	ENST00000393845	ENSG00000206530	CFAP44	TRUE	TRUE
chr3	113363246	T	A	ENST00000393845	ENSG00000206530	CFAP44	TRUE	TRUE
chr3	113363252	C	A	ENST00000393845	ENSG00000206530	CFAP44	TRUE	TRUE
chr3	113363255	C	A	ENST00000393845	ENSG00000206530	CFAP44	TRUE	TRUE
chr3	113363261	C	A	ENST00000393845	ENSG00000206530	CFAP44	TRUE	TRUE
chr3	113363264	T	A	ENST00000393845	ENSG00000206530	CFAP44	TRUE	TRUE
chr3	113363269	A	C	ENST00000393845	ENSG00000206530	CFAP44	TRUE	TRUE
chr3	113363269	A	T	ENST00000393845	ENSG00000206530	CFAP44	TRUE	TRUE
chr3	113363273	T	A	ENST00000393845	ENSG00000206530	CFAP44	TRUE	TRUE
chr3	113363282	C	A	ENST00000393845	ENSG00000206530	CFAP44	TRUE	TRUE
chr3	113363285	T	A	ENST00000393845	ENSG00000206530	CFAP44	TRUE	TRUE
chr3	113363288	T	A	ENST00000393845	ENSG00000206530	CFAP44	TRUE	TRUE
chr3	113363291	T	A	ENST00000393845	ENSG00000206530	CFAP44	TRUE	TRUE
chr3	113363303	C	A	ENST00000393845	ENSG00000206530	CFAP44	TRUE	TRUE
chr3	113363308	C	A	ENST00000393845	ENSG00000206530	CFAP44	TRUE	FALSE
chr3	113363308	C	G	ENST00000393845	ENSG00000206530	CFAP44	TRUE	FALSE
chr3	113363308	C	T	ENST00000393845	ENSG00000206530	CFAP44	TRUE	FALSE
chr3	113363309	T	A	ENST00000393845	ENSG00000206530	CFAP44	TRUE	FALSE
chr3	113363309	T	C	ENST00000393845	ENSG00000206530	CFAP44	TRUE	FALSE
chr3	113363309	T	G	ENST00000393845	ENSG00000206530	CFAP44	TRUE	FALSE
chr3	113363475	A	C	ENST00000393845	ENSG00000206530	CFAP44	TRUE	FALSE
chr3	113363475	A	G	ENST00000393845	ENSG00000206530	CFAP44	TRUE	FALSE
chr3	113363475	A	T	ENST00000393845	ENSG00000206530	CFAP44	TRUE	FALSE
chr3	113363476	C	A	ENST00000393845	ENSG00000206530	CFAP44	TRUE	FALSE
chr3	113363476	C	G	ENST00000393845	ENSG00000206530	CFAP44	TRUE	FALSE
chr3	113363476	C	T	ENST00000393845	ENSG00000206530	CFAP44	TRUE	FALSE
chr3	113363479	G	C	ENST00000393845	ENSG00000206530	CFAP44	TRUE	TRUE
chr3	113363479	G	T	ENST00000393845	ENSG00000206530	CFAP44	TRUE	TRUE
chr3	113363487	T	A	ENST00000393845	ENSG00000206530	CFAP44	TRUE	TRUE
chr3	113363496	C	A	ENST00000393845	ENSG00000206530	CFAP44	TRUE	TRUE
chr3	113363505	C	A	ENST00000393845	ENSG00000206530	CFAP44	TRUE	TRUE
chr3	113363517	C	A	ENST00000393845	ENSG00000206530	CFAP44	TRUE	TRUE
chr3	113363523	C	A	ENST00000393845	ENSG00000206530	CFAP44	TRUE	TRUE
chr3	113363529	C	A	ENST00000393845	ENSG00000206530	CFAP44	TRUE	TRUE
chr3	113363533	C	A	ENST00000393845	ENSG00000206530	CFAP44	TRUE	FALSE
chr3	113363533	C	G	ENST00000393845	ENSG00000206530	CFAP44	TRUE	FALSE
chr3	113363533	C	T	ENST00000393845	ENSG00000206530	CFAP44	TRUE	FALSE
chr3	113363534	T	A	ENST00000393845	ENSG00000206530	CFAP44	TRUE	FALSE
chr3	113363534	T	C	ENST00000393845	ENSG00000206530	CFAP44	TRUE	FALSE
chr3	113363534	T	G	ENST00000393845	ENSG00000206530	CFAP44	TRUE	FALSE
chr3	113366037	A	C	ENST00000393845	ENSG00000206530	CFAP44	TRUE	FALSE
chr3	113366037	A	G	ENST00000393845	ENSG00000206530	CFAP44	TRUE	FALSE
chr3	113366037	A	T	ENST00000393845	ENSG00000206530	CFAP44	TRUE	FALSE
chr3	113366038	C	A	ENST00000393845	ENSG00000206530	CFAP44	TRUE	FALSE
chr3	113366038	C	G	ENST00000393845	ENSG00000206530	CFAP44	TRUE	FALSE
chr3	113366038	C	T	ENST00000393845	ENSG00000206530	CFAP44	TRUE	FALSE
chr3	113366056	T	A	ENST00000393845	ENSG00000206530	CFAP44	TRUE	TRUE
chr3	113366062	T	A	ENST00000393845	ENSG00000206530	CFAP44	TRUE	TRUE
chr3	113366071	T	A	ENST00000393845	ENSG00000206530	CFAP44	TRUE	TRUE
chr3	113366086	C	A	ENST00000393845	ENSG00000206530	CFAP44	TRUE	TRUE
chr3	113366125	C	A	ENST00000393845	ENSG00000206530	CFAP44	TRUE	TRUE
chr3	113366136	A	T	ENST00000393845	ENSG00000206530	CFAP44	TRUE	TRUE
chr3	113366170	T	A	ENST00000393845	ENSG00000206530	CFAP44	TRUE	TRUE
chr3	113366174	A	T	ENST00000393845	ENSG00000206530	CFAP44	TRUE	TRUE
chr3	113366179	C	A	ENST00000393845	ENSG00000206530	CFAP44	TRUE	TRUE
chr3	113366180	A	C	ENST00000393845	ENSG00000206530	CFAP44	TRUE	TRUE
chr3	113366180	A	T	ENST00000393845	ENSG00000206530	CFAP44	TRUE	TRUE
chr3	113366207	C	T	ENST00000393845	ENSG00000206530	CFAP44	TRUE	TRUE
chr3	113366208	C	T	ENST00000393845	ENSG00000206530	CFAP44	TRUE	TRUE
chr3	113366210	G	C	ENST00000393845	ENSG00000206530	CFAP44	TRUE	TRUE
chr3	113366210	G	T	ENST00000393845	ENSG00000206530	CFAP44	TRUE	TRUE
chr3	113366220	A	T	ENST00000393845	ENSG00000206530	CFAP44	TRUE	TRUE
chr3	113366229	A	T	ENST00000393845	ENSG00000206530	CFAP44	TRUE	TRUE
chr3	113366232	G	C	ENST00000393845	ENSG00000206530	CFAP44	TRUE	TRUE
chr3	113366232	G	T	ENST00000393845	ENSG00000206530	CFAP44	TRUE	TRUE
chr3	113366245	G	A	ENST00000393845	ENSG00000206530	CFAP44	TRUE	TRUE
chr3	113366255	A	C	ENST00000393845	ENSG00000206530	CFAP44	TRUE	TRUE
chr3	113366255	A	T	ENST00000393845	ENSG00000206530	CFAP44	TRUE	TRUE
chr3	113366263	G	A	ENST00000393845	ENSG00000206530	CFAP44	TRUE	TRUE
chr3	113366272	C	A	ENST00000393845	ENSG00000206530	CFAP44	TRUE	TRUE
chr3	113366278	T	A	ENST00000393845	ENSG00000206530	CFAP44	TRUE	TRUE
chr3	113366284	C	A	ENST00000393845	ENSG00000206530	CFAP44	TRUE	TRUE
chr3	113366285	A	T	ENST00000393845	ENSG00000206530	CFAP44	TRUE	TRUE
chr3	113366302	T	A	ENST00000393845	ENSG00000206530	CFAP44	TRUE	TRUE
chr3	113366310	C	A	ENST00000393845	ENSG00000206530	CFAP44	TRUE	FALSE
chr3	113366310	C	G	ENST00000393845	ENSG00000206530	CFAP44	TRUE	FALSE
chr3	113366310	C	T	ENST00000393845	ENSG00000206530	CFAP44	TRUE	FALSE
chr3	113366311	T	A	ENST00000393845	ENSG00000206530	CFAP44	TRUE	FALSE
chr3	113366311	T	C	ENST00000393845	ENSG00000206530	CFAP44	TRUE	FALSE
chr3	113366311	T	G	ENST00000393845	ENSG00000206530	CFAP44	TRUE	FALSE
chr3	113373409	A	C	ENST00000393845	ENSG00000206530	CFAP44	TRUE	FALSE
chr3	113373409	A	G	ENST00000393845	ENSG00000206530	CFAP44	TRUE	FALSE
chr3	113373409	A	T	ENST00000393845	ENSG00000206530	CFAP44	TRUE	FALSE
chr3	113373410	C	A	ENST00000393845	ENSG00000206530	CFAP44	TRUE	FALSE
chr3	113373410	C	G	ENST00000393845	ENSG00000206530	CFAP44	TRUE	FALSE
chr3	113373410	C	T	ENST00000393845	ENSG00000206530	CFAP44	TRUE	FALSE
chr3	113373427	G	A	ENST00000393845	ENSG00000206530	CFAP44	TRUE	TRUE
chr3	113373442	C	A	ENST00000393845	ENSG00000206530	CFAP44	TRUE	TRUE
chr3	113373455	A	C	ENST00000393845	ENSG00000206530	CFAP44	TRUE	TRUE
chr3	113373455	A	T	ENST00000393845	ENSG00000206530	CFAP44	TRUE	TRUE
chr3	113373475	C	A	ENST00000393845	ENSG00000206530	CFAP44	TRUE	TRUE
chr3	113373481	T	A	ENST00000393845	ENSG00000206530	CFAP44	TRUE	TRUE
chr3	113373484	G	A	ENST00000393845	ENSG00000206530	CFAP44	TRUE	TRUE
chr3	113373487	C	A	ENST00000393845	ENSG00000206530	CFAP44	TRUE	TRUE
chr3	113373490	T	A	ENST00000393845	ENSG00000206530	CFAP44	TRUE	TRUE
chr3	113373505	C	A	ENST00000393845	ENSG00000206530	CFAP44	TRUE	TRUE
chr3	113373509	A	T	ENST00000393845	ENSG00000206530	CFAP44	TRUE	TRUE
chr3	113373523	C	A	ENST00000393845	ENSG00000206530	CFAP44	TRUE	TRUE
chr3	113373524	A	T	ENST00000393845	ENSG00000206530	CFAP44	TRUE	TRUE
chr3	113373530	A	C	ENST00000393845	ENSG00000206530	CFAP44	TRUE	TRUE
chr3	113373530	A	T	ENST00000393845	ENSG00000206530	CFAP44	TRUE	TRUE
chr3	113373548	A	C	ENST00000393845	ENSG00000206530	CFAP44	TRUE	TRUE
chr3	113373548	A	T	ENST00000393845	ENSG00000206530	CFAP44	TRUE	TRUE
chr3	113373557	C	A	ENST00000393845	ENSG00000206530	CFAP44	TRUE	FALSE
chr3	113373557	C	G	ENST00000393845	ENSG00000206530	CFAP44	TRUE	FALSE
chr3	113373557	C	T	ENST00000393845	ENSG00000206530	CFAP44	TRUE	FALSE
chr3	113373558	T	A	ENST00000393845	ENSG00000206530	CFAP44	TRUE	FALSE
chr3	113373558	T	C	ENST00000393845	ENSG00000206530	CFAP44	TRUE	FALSE
chr3	113373558	T	G	ENST00000393845	ENSG00000206530	CFAP44	TRUE	FALSE
chr3	113379304	A	C	ENST00000393845	ENSG00000206530	CFAP44	TRUE	FALSE
chr3	113379304	A	G	ENST00000393845	ENSG00000206530	CFAP44	FALSE	FALSE
chr3	113379304	A	T	ENST00000393845	ENSG00000206530	CFAP44	TRUE	FALSE
chr3	113379305	C	A	ENST00000393845	ENSG00000206530	CFAP44	TRUE	FALSE
chr3	113379305	C	G	ENST00000393845	ENSG00000206530	CFAP44	TRUE	FALSE
chr3	113379305	C	T	ENST00000393845	ENSG00000206530	CFAP44	TRUE	FALSE
chr3	113379307	A	T	ENST00000393845	ENSG00000206530	CFAP44	TRUE	TRUE
chr3	113379315	C	T	ENST00000393845	ENSG00000206530	CFAP44	TRUE	TRUE
chr3	113379316	C	T	ENST00000393845	ENSG00000206530	CFAP44	TRUE	TRUE
chr3	113379323	T	A	ENST00000393845	ENSG00000206530	CFAP44	TRUE	TRUE
chr3	113379332	C	A	ENST00000393845	ENSG00000206530	CFAP44	TRUE	TRUE
chr3	113379334	G	C	ENST00000393845	ENSG00000206530	CFAP44	TRUE	TRUE
chr3	113379334	G	T	ENST00000393845	ENSG00000206530	CFAP44	TRUE	TRUE
chr3	113379336	G	C	ENST00000393845	ENSG00000206530	CFAP44	TRUE	TRUE
chr3	113379336	G	T	ENST00000393845	ENSG00000206530	CFAP44	TRUE	TRUE
chr3	113379344	C	A	ENST00000393845	ENSG00000206530	CFAP44	TRUE	TRUE
chr3	113379345	A	T	ENST00000393845	ENSG00000206530	CFAP44	TRUE	TRUE
chr3	113379367	G	C	ENST00000393845	ENSG00000206530	CFAP44	TRUE	TRUE
chr3	113379367	G	T	ENST00000393845	ENSG00000206530	CFAP44	TRUE	TRUE
chr3	113379383	C	A	ENST00000393845	ENSG00000206530	CFAP44	TRUE	TRUE
chr3	113379388	A	C	ENST00000393845	ENSG00000206530	CFAP44	TRUE	TRUE
chr3	113379388	A	T	ENST00000393845	ENSG00000206530	CFAP44	TRUE	TRUE
chr3	113379395	C	A	ENST00000393845	ENSG00000206530	CFAP44	TRUE	TRUE
chr3	113379398	C	A	ENST00000393845	ENSG00000206530	CFAP44	TRUE	TRUE
chr3	113379401	C	A	ENST00000393845	ENSG00000206530	CFAP44	TRUE	TRUE
chr3	113379404	C	A	ENST00000393845	ENSG00000206530	CFAP44	TRUE	TRUE
chr3	113379407	C	A	ENST00000393845	ENSG00000206530	CFAP44	TRUE	TRUE
chr3	113379410	C	A	ENST00000393845	ENSG00000206530	CFAP44	TRUE	TRUE
chr3	113379413	C	A	ENST00000393845	ENSG00000206530	CFAP44	TRUE	TRUE
chr3	113379416	C	A	ENST00000393845	ENSG00000206530	CFAP44	TRUE	TRUE
chr3	113379419	T	A	ENST00000393845	ENSG00000206530	CFAP44	TRUE	TRUE
chr3	113379422	C	A	ENST00000393845	ENSG00000206530	CFAP44	TRUE	TRUE
chr3	113379425	C	A	ENST00000393845	ENSG00000206530	CFAP44	TRUE	TRUE
chr3	113379428	C	A	ENST00000393845	ENSG00000206530	CFAP44	TRUE	TRUE
chr3	113379431	C	A	ENST00000393845	ENSG00000206530	CFAP44	TRUE	TRUE
chr3	113379434	C	A	ENST00000393845	ENSG00000206530	CFAP44	TRUE	TRUE
chr3	113379437	G	A	ENST00000393845	ENSG00000206530	CFAP44	TRUE	TRUE
chr3	113379443	C	A	ENST00000393845	ENSG00000206530	CFAP44	TRUE	TRUE
chr3	113379446	T	A	ENST00000393845	ENSG00000206530	CFAP44	TRUE	TRUE
chr3	113379449	C	A	ENST00000393845	ENSG00000206530	CFAP44	TRUE	TRUE
chr3	113379452	C	A	ENST00000393845	ENSG00000206530	CFAP44	TRUE	TRUE
chr3	113379458	C	A	ENST00000393845	ENSG00000206530	CFAP44	TRUE	TRUE
chr3	113379461	C	A	ENST00000393845	ENSG00000206530	CFAP44	TRUE	TRUE
chr3	113379467	C	A	ENST00000393845	ENSG00000206530	CFAP44	TRUE	TRUE
chr3	113379479	T	A	ENST00000393845	ENSG00000206530	CFAP44	TRUE	TRUE
chr3	113379491	C	A	ENST00000393845	ENSG00000206530	CFAP44	TRUE	TRUE
chr3	113379494	C	A	ENST00000393845	ENSG00000206530	CFAP44	TRUE	TRUE
chr3	113379503	T	A	ENST00000393845	ENSG00000206530	CFAP44	TRUE	TRUE
chr3	113379506	C	A	ENST00000393845	ENSG00000206530	CFAP44	TRUE	TRUE
chr3	113379509	T	A	ENST00000393845	ENSG00000206530	CFAP44	TRUE	TRUE
chr3	113379511	A	T	ENST00000393845	ENSG00000206530	CFAP44	TRUE	TRUE
chr3	113379515	C	A	ENST00000393845	ENSG00000206530	CFAP44	TRUE	TRUE
chr3	113379521	G	A	ENST00000393845	ENSG00000206530	CFAP44	TRUE	TRUE
chr3	113379524	T	A	ENST00000393845	ENSG00000206530	CFAP44	TRUE	TRUE
chr3	113379527	C	A	ENST00000393845	ENSG00000206530	CFAP44	TRUE	TRUE
chr3	113379533	T	A	ENST00000393845	ENSG00000206530	CFAP44	TRUE	TRUE
chr3	113379536	C	A	ENST00000393845	ENSG00000206530	CFAP44	TRUE	TRUE
chr3	113379542	C	A	ENST00000393845	ENSG00000206530	CFAP44	TRUE	TRUE
chr3	113379547	A	C	ENST00000393845	ENSG00000206530	CFAP44	TRUE	TRUE
chr3	113379547	A	T	ENST00000393845	ENSG00000206530	CFAP44	TRUE	TRUE
chr3	113379551	T	A	ENST00000393845	ENSG00000206530	CFAP44	TRUE	TRUE
chr3	113379552	C	A	ENST00000393845	ENSG00000206530	CFAP44	TRUE	FALSE
chr3	113379552	C	G	ENST00000393845	ENSG00000206530	CFAP44	TRUE	FALSE
chr3	113379552	C	T	ENST00000393845	ENSG00000206530	CFAP44	TRUE	FALSE
chr3	113379553	T	A	ENST00000393845	ENSG00000206530	CFAP44	TRUE	FALSE
chr3	113379553	T	C	ENST00000393845	ENSG00000206530	CFAP44	TRUE	FALSE
chr3	113379553	T	G	ENST00000393845	ENSG00000206530	CFAP44	TRUE	FALSE
chr3	113380897	A	C	ENST00000393845	ENSG00000206530	CFAP44	TRUE	FALSE
chr3	113380897	A	G	ENST00000393845	ENSG00000206530	CFAP44	TRUE	FALSE
chr3	113380897	A	T	ENST00000393845	ENSG00000206530	CFAP44	TRUE	FALSE
chr3	113380898	C	A	ENST00000393845	ENSG00000206530	CFAP44	TRUE	FALSE
chr3	113380898	C	G	ENST00000393845	ENSG00000206530	CFAP44	TRUE	FALSE
chr3	113380898	C	T	ENST00000393845	ENSG00000206530	CFAP44	TRUE	FALSE
chr3	113380907	T	A	ENST00000393845	ENSG00000206530	CFAP44	TRUE	TRUE
chr3	113380913	T	A	ENST00000393845	ENSG00000206530	CFAP44	TRUE	TRUE
chr3	113380921	G	C	ENST00000393845	ENSG00000206530	CFAP44	TRUE	TRUE
chr3	113380921	G	T	ENST00000393845	ENSG00000206530	CFAP44	TRUE	TRUE
chr3	113380932	A	T	ENST00000393845	ENSG00000206530	CFAP44	TRUE	TRUE
chr3	113380937	T	A	ENST00000393845	ENSG00000206530	CFAP44	TRUE	TRUE
chr3	113380941	G	T	ENST00000393845	ENSG00000206530	CFAP44	TRUE	TRUE
chr3	113380952	T	A	ENST00000393845	ENSG00000206530	CFAP44	TRUE	TRUE
chr3	113380958	C	A	ENST00000393845	ENSG00000206530	CFAP44	TRUE	TRUE
chr3	113380959	A	C	ENST00000393845	ENSG00000206530	CFAP44	TRUE	TRUE
chr3	113380959	A	T	ENST00000393845	ENSG00000206530	CFAP44	TRUE	TRUE
chr3	113380985	C	A	ENST00000393845	ENSG00000206530	CFAP44	TRUE	TRUE
chr3	113380988	C	A	ENST00000393845	ENSG00000206530	CFAP44	TRUE	TRUE
chr3	113380991	G	A	ENST00000393845	ENSG00000206530	CFAP44	TRUE	TRUE
chr3	113380994	T	A	ENST00000393845	ENSG00000206530	CFAP44	TRUE	TRUE
chr3	113381015	C	A	ENST00000393845	ENSG00000206530	CFAP44	TRUE	TRUE
chr3	113381022	A	C	ENST00000393845	ENSG00000206530	CFAP44	TRUE	TRUE
chr3	113381022	A	T	ENST00000393845	ENSG00000206530	CFAP44	TRUE	TRUE
chr3	113381033	C	A	ENST00000393845	ENSG00000206530	CFAP44	TRUE	TRUE
chr3	113381034	A	T	ENST00000393845	ENSG00000206530	CFAP44	TRUE	TRUE
chr3	113381047	A	C	ENST00000393845	ENSG00000206530	CFAP44	TRUE	TRUE
chr3	113381047	A	T	ENST00000393845	ENSG00000206530	CFAP44	TRUE	TRUE
chr3	113381057	C	A	ENST00000393845	ENSG00000206530	CFAP44	TRUE	TRUE
chr3	113381061	C	A	ENST00000393845	ENSG00000206530	CFAP44	TRUE	FALSE
chr3	113381061	C	G	ENST00000393845	ENSG00000206530	CFAP44	TRUE	FALSE
chr3	113381061	C	T	ENST00000393845	ENSG00000206530	CFAP44	TRUE	FALSE
chr3	113381062	T	A	ENST00000393845	ENSG00000206530	CFAP44	TRUE	FALSE
chr3	113381062	T	C	ENST00000393845	ENSG00000206530	CFAP44	TRUE	FALSE
chr3	113381062	T	G	ENST00000393845	ENSG00000206530	CFAP44	TRUE	FALSE
chr3	113395748	A	C	ENST00000393845	ENSG00000206530	CFAP44	TRUE	FALSE
chr3	113395748	A	G	ENST00000393845	ENSG00000206530	CFAP44	TRUE	FALSE
chr3	113395748	A	T	ENST00000393845	ENSG00000206530	CFAP44	TRUE	FALSE
chr3	113395749	C	A	ENST00000393845	ENSG00000206530	CFAP44	TRUE	FALSE
chr3	113395749	C	G	ENST00000393845	ENSG00000206530	CFAP44	TRUE	FALSE
chr3	113395749	C	T	ENST00000393845	ENSG00000206530	CFAP44	TRUE	FALSE
chr3	113395765	C	T	ENST00000393845	ENSG00000206530	CFAP44	TRUE	TRUE
chr3	113395766	C	T	ENST00000393845	ENSG00000206530	CFAP44	TRUE	TRUE
chr3	113395772	A	C	ENST00000393845	ENSG00000206530	CFAP44	TRUE	TRUE
chr3	113395772	A	T	ENST00000393845	ENSG00000206530	CFAP44	TRUE	TRUE
chr3	113395776	G	A	ENST00000393845	ENSG00000206530	CFAP44	TRUE	TRUE
chr3	113395777	A	T	ENST00000393845	ENSG00000206530	CFAP44	TRUE	TRUE
chr3	113395788	C	A	ENST00000393845	ENSG00000206530	CFAP44	TRUE	TRUE
chr3	113395801	A	C	ENST00000393845	ENSG00000206530	CFAP44	TRUE	TRUE
chr3	113395801	A	T	ENST00000393845	ENSG00000206530	CFAP44	TRUE	TRUE
chr3	113395815	T	A	ENST00000393845	ENSG00000206530	CFAP44	TRUE	TRUE
chr3	113395816	A	C	ENST00000393845	ENSG00000206530	CFAP44	TRUE	TRUE
chr3	113395816	A	T	ENST00000393845	ENSG00000206530	CFAP44	TRUE	TRUE
chr3	113395827	C	A	ENST00000393845	ENSG00000206530	CFAP44	TRUE	TRUE
chr3	113395833	C	A	ENST00000393845	ENSG00000206530	CFAP44	TRUE	TRUE
chr3	113395851	G	A	ENST00000393845	ENSG00000206530	CFAP44	TRUE	TRUE
chr3	113395857	T	A	ENST00000393845	ENSG00000206530	CFAP44	TRUE	TRUE
chr3	113395861	C	A	ENST00000393845	ENSG00000206530	CFAP44	TRUE	FALSE
chr3	113395861	C	G	ENST00000393845	ENSG00000206530	CFAP44	TRUE	FALSE
chr3	113395861	C	T	ENST00000393845	ENSG00000206530	CFAP44	TRUE	FALSE
chr3	113395862	T	A	ENST00000393845	ENSG00000206530	CFAP44	TRUE	FALSE
chr3	113395862	T	C	ENST00000393845	ENSG00000206530	CFAP44	TRUE	FALSE
chr3	113395862	T	G	ENST00000393845	ENSG00000206530	CFAP44	TRUE	FALSE
chr3	113396516	A	C	ENST00000393845	ENSG00000206530	CFAP44	TRUE	FALSE
chr3	113396516	A	G	ENST00000393845	ENSG00000206530	CFAP44	TRUE	FALSE
chr3	113396516	A	T	ENST00000393845	ENSG00000206530	CFAP44	TRUE	FALSE
chr3	113396517	C	A	ENST00000393845	ENSG00000206530	CFAP44	TRUE	FALSE
chr3	113396517	C	G	ENST00000393845	ENSG00000206530	CFAP44	TRUE	FALSE
chr3	113396517	C	T	ENST00000393845	ENSG00000206530	CFAP44	TRUE	FALSE
chr3	113396535	C	A	ENST00000393845	ENSG00000206530	CFAP44	TRUE	TRUE
chr3	113396547	C	A	ENST00000393845	ENSG00000206530	CFAP44	TRUE	TRUE
chr3	113396548	A	C	ENST00000393845	ENSG00000206530	CFAP44	TRUE	TRUE
chr3	113396548	A	T	ENST00000393845	ENSG00000206530	CFAP44	TRUE	TRUE
chr3	113396555	A	C	ENST00000393845	ENSG00000206530	CFAP44	TRUE	TRUE
chr3	113396555	A	T	ENST00000393845	ENSG00000206530	CFAP44	TRUE	TRUE
chr3	113396566	A	T	ENST00000393845	ENSG00000206530	CFAP44	TRUE	TRUE
chr3	113396583	T	A	ENST00000393845	ENSG00000206530	CFAP44	TRUE	TRUE
chr3	113396592	G	A	ENST00000393845	ENSG00000206530	CFAP44	TRUE	TRUE
chr3	113396595	T	A	ENST00000393845	ENSG00000206530	CFAP44	TRUE	TRUE
chr3	113396597	A	T	ENST00000393845	ENSG00000206530	CFAP44	TRUE	TRUE
chr3	113396601	G	A	ENST00000393845	ENSG00000206530	CFAP44	TRUE	TRUE
chr3	113396615	A	T	ENST00000393845	ENSG00000206530	CFAP44	TRUE	TRUE
chr3	113396622	T	A	ENST00000393845	ENSG00000206530	CFAP44	TRUE	TRUE
chr3	113396625	T	A	ENST00000393845	ENSG00000206530	CFAP44	TRUE	TRUE
chr3	113396631	C	A	ENST00000393845	ENSG00000206530	CFAP44	TRUE	TRUE
chr3	113396652	T	A	ENST00000393845	ENSG00000206530	CFAP44	TRUE	TRUE
chr3	113396659	A	C	ENST00000393845	ENSG00000206530	CFAP44	TRUE	TRUE
chr3	113396659	A	T	ENST00000393845	ENSG00000206530	CFAP44	TRUE	TRUE
chr3	113396667	C	A	ENST00000393845	ENSG00000206530	CFAP44	TRUE	TRUE
chr3	113396676	G	A	ENST00000393845	ENSG00000206530	CFAP44	TRUE	TRUE
chr3	113396685	C	A	ENST00000393845	ENSG00000206530	CFAP44	TRUE	TRUE
chr3	113396691	C	A	ENST00000393845	ENSG00000206530	CFAP44	TRUE	TRUE
chr3	113396697	C	A	ENST00000393845	ENSG00000206530	CFAP44	TRUE	TRUE
chr3	113396709	G	A	ENST00000393845	ENSG00000206530	CFAP44	TRUE	TRUE
chr3	113396715	C	A	ENST00000393845	ENSG00000206530	CFAP44	TRUE	TRUE
chr3	113396728	C	A	ENST00000393845	ENSG00000206530	CFAP44	TRUE	FALSE
chr3	113396728	C	G	ENST00000393845	ENSG00000206530	CFAP44	TRUE	FALSE
chr3	113396728	C	T	ENST00000393845	ENSG00000206530	CFAP44	TRUE	FALSE
chr3	113396729	T	A	ENST00000393845	ENSG00000206530	CFAP44	TRUE	FALSE
chr3	113396729	T	C	ENST00000393845	ENSG00000206530	CFAP44	TRUE	FALSE
chr3	113396729	T	G	ENST00000393845	ENSG00000206530	CFAP44	TRUE	FALSE
chr3	113399904	A	C	ENST00000393845	ENSG00000206530	CFAP44	TRUE	FALSE
chr3	113399904	A	G	ENST00000393845	ENSG00000206530	CFAP44	TRUE	FALSE
chr3	113399904	A	T	ENST00000393845	ENSG00000206530	CFAP44	TRUE	FALSE
chr3	113399905	C	A	ENST00000393845	ENSG00000206530	CFAP44	TRUE	FALSE
chr3	113399905	C	G	ENST00000393845	ENSG00000206530	CFAP44	TRUE	FALSE
chr3	113399905	C	T	ENST00000393845	ENSG00000206530	CFAP44	TRUE	FALSE
chr3	113399911	G	A	ENST00000393845	ENSG00000206530	CFAP44	TRUE	TRUE
chr3	113399918	C	T	ENST00000393845	ENSG00000206530	CFAP44	TRUE	TRUE
chr3	113399919	C	T	ENST00000393845	ENSG00000206530	CFAP44	TRUE	TRUE
chr3	113399938	C	A	ENST00000393845	ENSG00000206530	CFAP44	TRUE	TRUE
chr3	113399941	G	A	ENST00000393845	ENSG00000206530	CFAP44	TRUE	TRUE
chr3	113399944	T	A	ENST00000393845	ENSG00000206530	CFAP44	TRUE	TRUE
chr3	113399950	T	A	ENST00000393845	ENSG00000206530	CFAP44	TRUE	TRUE
chr3	113399956	G	A	ENST00000393845	ENSG00000206530	CFAP44	TRUE	TRUE
chr3	113399961	A	T	ENST00000393845	ENSG00000206530	CFAP44	TRUE	TRUE
chr3	113399971	T	A	ENST00000393845	ENSG00000206530	CFAP44	TRUE	TRUE
chr3	113399984	A	C	ENST00000393845	ENSG00000206530	CFAP44	TRUE	TRUE
chr3	113399984	A	T	ENST00000393845	ENSG00000206530	CFAP44	TRUE	TRUE
chr3	113399992	G	A	ENST00000393845	ENSG00000206530	CFAP44	TRUE	TRUE
chr3	113399999	G	T	ENST00000393845	ENSG00000206530	CFAP44	TRUE	TRUE
chr3	113400001	C	A	ENST00000393845	ENSG00000206530	CFAP44	TRUE	FALSE
chr3	113400001	C	G	ENST00000393845	ENSG00000206530	CFAP44	TRUE	FALSE
chr3	113400001	C	T	ENST00000393845	ENSG00000206530	CFAP44	TRUE	FALSE
chr3	113400002	T	A	ENST00000393845	ENSG00000206530	CFAP44	TRUE	FALSE
chr3	113400002	T	C	ENST00000393845	ENSG00000206530	CFAP44	TRUE	FALSE
chr3	113400002	T	G	ENST00000393845	ENSG00000206530	CFAP44	TRUE	FALSE
chr3	113400543	A	C	ENST00000393845	ENSG00000206530	CFAP44	TRUE	FALSE
chr3	113400543	A	G	ENST00000393845	ENSG00000206530	CFAP44	TRUE	FALSE
chr3	113400543	A	T	ENST00000393845	ENSG00000206530	CFAP44	TRUE	FALSE
chr3	113400544	C	A	ENST00000393845	ENSG00000206530	CFAP44	TRUE	FALSE
chr3	113400544	C	G	ENST00000393845	ENSG00000206530	CFAP44	TRUE	FALSE
chr3	113400544	C	T	ENST00000393845	ENSG00000206530	CFAP44	TRUE	FALSE
chr3	113400550	A	T	ENST00000393845	ENSG00000206530	CFAP44	TRUE	TRUE
chr3	113400570	A	C	ENST00000393845	ENSG00000206530	CFAP44	TRUE	TRUE
chr3	113400570	A	T	ENST00000393845	ENSG00000206530	CFAP44	TRUE	TRUE
chr3	113400599	C	A	ENST00000393845	ENSG00000206530	CFAP44	TRUE	TRUE
chr3	113400608	C	A	ENST00000393845	ENSG00000206530	CFAP44	TRUE	TRUE
chr3	113400627	G	T	ENST00000393845	ENSG00000206530	CFAP44	TRUE	TRUE
chr3	113400632	C	A	ENST00000393845	ENSG00000206530	CFAP44	TRUE	TRUE
chr3	113400641	G	A	ENST00000393845	ENSG00000206530	CFAP44	TRUE	TRUE
chr3	113400645	C	A	ENST00000393845	ENSG00000206530	CFAP44	TRUE	FALSE
chr3	113400645	C	G	ENST00000393845	ENSG00000206530	CFAP44	TRUE	FALSE
chr3	113400645	C	T	ENST00000393845	ENSG00000206530	CFAP44	TRUE	FALSE
chr3	113400646	T	A	ENST00000393845	ENSG00000206530	CFAP44	TRUE	FALSE
chr3	113400646	T	C	ENST00000393845	ENSG00000206530	CFAP44	TRUE	FALSE
chr3	113400646	T	G	ENST00000393845	ENSG00000206530	CFAP44	TRUE	FALSE
chr3	113401238	A	C	ENST00000393845	ENSG00000206530	CFAP44	TRUE	FALSE
chr3	113401238	A	G	ENST00000393845	ENSG00000206530	CFAP44	TRUE	FALSE
chr3	113401238	A	T	ENST00000393845	ENSG00000206530	CFAP44	TRUE	FALSE
chr3	113401239	C	A	ENST00000393845	ENSG00000206530	CFAP44	TRUE	FALSE
chr3	113401239	C	G	ENST00000393845	ENSG00000206530	CFAP44	TRUE	FALSE
chr3	113401239	C	T	ENST00000393845	ENSG00000206530	CFAP44	TRUE	FALSE
chr3	113401247	G	C	ENST00000393845	ENSG00000206530	CFAP44	TRUE	TRUE
chr3	113401247	G	T	ENST00000393845	ENSG00000206530	CFAP44	TRUE	TRUE
chr3	113401266	T	A	ENST00000393845	ENSG00000206530	CFAP44	TRUE	TRUE
chr3	113401267	C	T	ENST00000393845	ENSG00000206530	CFAP44	TRUE	TRUE
chr3	113401268	C	T	ENST00000393845	ENSG00000206530	CFAP44	TRUE	TRUE
chr3	113401278	C	A	ENST00000393845	ENSG00000206530	CFAP44	TRUE	TRUE
chr3	113401288	C	A	ENST00000393845	ENSG00000206530	CFAP44	TRUE	FALSE
chr3	113401288	C	G	ENST00000393845	ENSG00000206530	CFAP44	TRUE	FALSE
chr3	113401288	C	T	ENST00000393845	ENSG00000206530	CFAP44	TRUE	FALSE
chr3	113401289	T	A	ENST00000393845	ENSG00000206530	CFAP44	TRUE	FALSE
chr3	113401289	T	C	ENST00000393845	ENSG00000206530	CFAP44	TRUE	FALSE
chr3	113401289	T	G	ENST00000393845	ENSG00000206530	CFAP44	TRUE	FALSE
chr3	113401582	A	C	ENST00000393845	ENSG00000206530	CFAP44	TRUE	FALSE
chr3	113401582	A	G	ENST00000393845	ENSG00000206530	CFAP44	TRUE	FALSE
chr3	113401582	A	T	ENST00000393845	ENSG00000206530	CFAP44	TRUE	FALSE
chr3	113401583	C	A	ENST00000393845	ENSG00000206530	CFAP44	TRUE	FALSE
chr3	113401583	C	G	ENST00000393845	ENSG00000206530	CFAP44	TRUE	FALSE
chr3	113401583	C	T	ENST00000393845	ENSG00000206530	CFAP44	TRUE	FALSE
chr3	113401586	G	A	ENST00000393845	ENSG00000206530	CFAP44	TRUE	TRUE
chr3	113401591	A	T	ENST00000393845	ENSG00000206530	CFAP44	TRUE	TRUE
chr3	113401593	C	T	ENST00000393845	ENSG00000206530	CFAP44	TRUE	TRUE
chr3	113401594	C	T	ENST00000393845	ENSG00000206530	CFAP44	TRUE	TRUE
chr3	113401607	C	A	ENST00000393845	ENSG00000206530	CFAP44	TRUE	TRUE
chr3	113401613	C	A	ENST00000393845	ENSG00000206530	CFAP44	TRUE	TRUE
chr3	113401622	T	A	ENST00000393845	ENSG00000206530	CFAP44	TRUE	TRUE
chr3	113401649	T	A	ENST00000393845	ENSG00000206530	CFAP44	TRUE	TRUE
chr3	113401658	G	A	ENST00000393845	ENSG00000206530	CFAP44	TRUE	TRUE
chr3	113401664	C	A	ENST00000393845	ENSG00000206530	CFAP44	TRUE	TRUE
chr3	113401676	C	A	ENST00000393845	ENSG00000206530	CFAP44	TRUE	TRUE
chr3	113401682	C	A	ENST00000393845	ENSG00000206530	CFAP44	TRUE	TRUE
chr3	113401684	A	T	ENST00000393845	ENSG00000206530	CFAP44	TRUE	TRUE
chr3	113401687	A	T	ENST00000393845	ENSG00000206530	CFAP44	TRUE	TRUE
chr3	113401691	C	A	ENST00000393845	ENSG00000206530	CFAP44	TRUE	TRUE
chr3	113401697	C	A	ENST00000393845	ENSG00000206530	CFAP44	TRUE	TRUE
chr3	113401727	C	A	ENST00000393845	ENSG00000206530	CFAP44	TRUE	TRUE
chr3	113401734	C	T	ENST00000393845	ENSG00000206530	CFAP44	TRUE	TRUE
chr3	113401735	C	T	ENST00000393845	ENSG00000206530	CFAP44	TRUE	TRUE
chr3	113401740	C	A	ENST00000393845	ENSG00000206530	CFAP44	TRUE	FALSE
chr3	113401740	C	G	ENST00000393845	ENSG00000206530	CFAP44	TRUE	FALSE
chr3	113401740	C	T	ENST00000393845	ENSG00000206530	CFAP44	TRUE	FALSE
chr3	113401741	T	A	ENST00000393845	ENSG00000206530	CFAP44	TRUE	FALSE
chr3	113401741	T	C	ENST00000393845	ENSG00000206530	CFAP44	TRUE	FALSE
chr3	113401741	T	G	ENST00000393845	ENSG00000206530	CFAP44	TRUE	FALSE
chr3	113403850	A	C	ENST00000393845	ENSG00000206530	CFAP44	TRUE	FALSE
chr3	113403850	A	G	ENST00000393845	ENSG00000206530	CFAP44	TRUE	FALSE
chr3	113403850	A	T	ENST00000393845	ENSG00000206530	CFAP44	TRUE	FALSE
chr3	113403851	C	A	ENST00000393845	ENSG00000206530	CFAP44	TRUE	FALSE
chr3	113403851	C	G	ENST00000393845	ENSG00000206530	CFAP44	TRUE	FALSE
chr3	113403851	C	T	ENST00000393845	ENSG00000206530	CFAP44	TRUE	FALSE
chr3	113403858	A	C	ENST00000393845	ENSG00000206530	CFAP44	TRUE	TRUE
chr3	113403858	A	T	ENST00000393845	ENSG00000206530	CFAP44	TRUE	TRUE
chr3	113403863	C	A	ENST00000393845	ENSG00000206530	CFAP44	TRUE	TRUE
chr3	113403868	G	C	ENST00000393845	ENSG00000206530	CFAP44	TRUE	TRUE
chr3	113403868	G	T	ENST00000393845	ENSG00000206530	CFAP44	TRUE	TRUE
chr3	113403887	C	A	ENST00000393845	ENSG00000206530	CFAP44	TRUE	TRUE
chr3	113403893	C	A	ENST00000393845	ENSG00000206530	CFAP44	TRUE	TRUE
chr3	113403894	A	C	ENST00000393845	ENSG00000206530	CFAP44	TRUE	TRUE
chr3	113403894	A	T	ENST00000393845	ENSG00000206530	CFAP44	TRUE	TRUE
chr3	113403908	G	A	ENST00000393845	ENSG00000206530	CFAP44	TRUE	TRUE
chr3	113403927	A	T	ENST00000393845	ENSG00000206530	CFAP44	TRUE	TRUE
chr3	113403931	G	C	ENST00000393845	ENSG00000206530	CFAP44	TRUE	TRUE
chr3	113403931	G	T	ENST00000393845	ENSG00000206530	CFAP44	TRUE	TRUE
chr3	113403935	T	A	ENST00000393845	ENSG00000206530	CFAP44	TRUE	TRUE
chr3	113403947	G	A	ENST00000393845	ENSG00000206530	CFAP44	TRUE	TRUE
chr3	113403948	A	T	ENST00000393845	ENSG00000206530	CFAP44	TRUE	TRUE
chr3	113403956	C	A	ENST00000393845	ENSG00000206530	CFAP44	TRUE	TRUE
chr3	113403962	T	A	ENST00000393845	ENSG00000206530	CFAP44	TRUE	TRUE
chr3	113403977	C	A	ENST00000393845	ENSG00000206530	CFAP44	TRUE	TRUE
chr3	113403978	C	T	ENST00000393845	ENSG00000206530	CFAP44	TRUE	TRUE
chr3	113403979	C	T	ENST00000393845	ENSG00000206530	CFAP44	TRUE	TRUE
chr3	113403996	C	T	ENST00000393845	ENSG00000206530	CFAP44	TRUE	TRUE
chr3	113403997	C	T	ENST00000393845	ENSG00000206530	CFAP44	TRUE	TRUE
chr3	113404001	C	A	ENST00000393845	ENSG00000206530	CFAP44	TRUE	TRUE
chr3	113404003	G	C	ENST00000393845	ENSG00000206530	CFAP44	TRUE	TRUE
chr3	113404003	G	T	ENST00000393845	ENSG00000206530	CFAP44	TRUE	TRUE
chr3	113404009	G	C	ENST00000393845	ENSG00000206530	CFAP44	TRUE	TRUE
chr3	113404009	G	T	ENST00000393845	ENSG00000206530	CFAP44	TRUE	TRUE
chr3	113404017	C	A	ENST00000393845	ENSG00000206530	CFAP44	TRUE	FALSE
chr3	113404017	C	G	ENST00000393845	ENSG00000206530	CFAP44	TRUE	FALSE
chr3	113404017	C	T	ENST00000393845	ENSG00000206530	CFAP44	TRUE	FALSE
chr3	113404018	T	A	ENST00000393845	ENSG00000206530	CFAP44	TRUE	FALSE
chr3	113404018	T	C	ENST00000393845	ENSG00000206530	CFAP44	TRUE	FALSE
chr3	113404018	T	G	ENST00000393845	ENSG00000206530	CFAP44	TRUE	FALSE
chr3	113406925	A	C	ENST00000393845	ENSG00000206530	CFAP44	FALSE	FALSE
chr3	113406925	A	G	ENST00000393845	ENSG00000206530	CFAP44	FALSE	FALSE
chr3	113406925	A	T	ENST00000393845	ENSG00000206530	CFAP44	TRUE	FALSE
chr3	113406926	C	A	ENST00000393845	ENSG00000206530	CFAP44	TRUE	FALSE
chr3	113406926	C	G	ENST00000393845	ENSG00000206530	CFAP44	TRUE	FALSE
chr3	113406926	C	T	ENST00000393845	ENSG00000206530	CFAP44	TRUE	FALSE
chr3	113406929	T	A	ENST00000393845	ENSG00000206530	CFAP44	TRUE	TRUE
chr3	113406944	C	A	ENST00000393845	ENSG00000206530	CFAP44	TRUE	TRUE
chr3	113406948	G	C	ENST00000393845	ENSG00000206530	CFAP44	TRUE	TRUE
chr3	113406948	G	T	ENST00000393845	ENSG00000206530	CFAP44	TRUE	TRUE
chr3	113406956	C	A	ENST00000393845	ENSG00000206530	CFAP44	TRUE	TRUE
chr3	113406977	T	A	ENST00000393845	ENSG00000206530	CFAP44	TRUE	TRUE
chr3	113406986	G	A	ENST00000393845	ENSG00000206530	CFAP44	TRUE	TRUE
chr3	113406994	G	C	ENST00000393845	ENSG00000206530	CFAP44	TRUE	TRUE
chr3	113406994	G	T	ENST00000393845	ENSG00000206530	CFAP44	TRUE	TRUE
chr3	113406998	C	A	ENST00000393845	ENSG00000206530	CFAP44	TRUE	TRUE
chr3	113407001	G	A	ENST00000393845	ENSG00000206530	CFAP44	TRUE	TRUE
chr3	113407007	T	A	ENST00000393845	ENSG00000206530	CFAP44	TRUE	TRUE
chr3	113407034	C	A	ENST00000393845	ENSG00000206530	CFAP44	TRUE	TRUE
chr3	113407035	C	T	ENST00000393845	ENSG00000206530	CFAP44	TRUE	TRUE
chr3	113407036	C	T	ENST00000393845	ENSG00000206530	CFAP44	TRUE	TRUE
chr3	113407042	C	A	ENST00000393845	ENSG00000206530	CFAP44	TRUE	FALSE
chr3	113407042	C	G	ENST00000393845	ENSG00000206530	CFAP44	TRUE	FALSE
chr3	113407042	C	T	ENST00000393845	ENSG00000206530	CFAP44	TRUE	FALSE
chr3	113407043	T	A	ENST00000393845	ENSG00000206530	CFAP44	TRUE	FALSE
chr3	113407043	T	C	ENST00000393845	ENSG00000206530	CFAP44	TRUE	FALSE
chr3	113407043	T	G	ENST00000393845	ENSG00000206530	CFAP44	TRUE	FALSE
chr3	113409104	A	C	ENST00000393845	ENSG00000206530	CFAP44	TRUE	FALSE
chr3	113409104	A	G	ENST00000393845	ENSG00000206530	CFAP44	TRUE	FALSE
chr3	113409104	A	T	ENST00000393845	ENSG00000206530	CFAP44	TRUE	FALSE
chr3	113409105	C	A	ENST00000393845	ENSG00000206530	CFAP44	TRUE	FALSE
chr3	113409105	C	G	ENST00000393845	ENSG00000206530	CFAP44	TRUE	FALSE
chr3	113409105	C	T	ENST00000393845	ENSG00000206530	CFAP44	TRUE	FALSE
chr3	113409107	T	A	ENST00000393845	ENSG00000206530	CFAP44	TRUE	TRUE
chr3	113409118	G	C	ENST00000393845	ENSG00000206530	CFAP44	TRUE	TRUE
chr3	113409118	G	T	ENST00000393845	ENSG00000206530	CFAP44	TRUE	TRUE
chr3	113409122	C	A	ENST00000393845	ENSG00000206530	CFAP44	TRUE	TRUE
chr3	113409124	G	T	ENST00000393845	ENSG00000206530	CFAP44	TRUE	TRUE
chr3	113409137	G	A	ENST00000393845	ENSG00000206530	CFAP44	TRUE	TRUE
chr3	113409140	C	A	ENST00000393845	ENSG00000206530	CFAP44	TRUE	TRUE
chr3	113409143	C	A	ENST00000393845	ENSG00000206530	CFAP44	TRUE	TRUE
chr3	113409146	T	A	ENST00000393845	ENSG00000206530	CFAP44	TRUE	TRUE
chr3	113409167	T	A	ENST00000393845	ENSG00000206530	CFAP44	TRUE	TRUE
chr3	113409176	C	A	ENST00000393845	ENSG00000206530	CFAP44	TRUE	TRUE
chr3	113409179	G	A	ENST00000393845	ENSG00000206530	CFAP44	TRUE	TRUE
chr3	113409191	T	A	ENST00000393845	ENSG00000206530	CFAP44	TRUE	TRUE
chr3	113409209	G	A	ENST00000393845	ENSG00000206530	CFAP44	TRUE	TRUE
chr3	113409212	C	A	ENST00000393845	ENSG00000206530	CFAP44	TRUE	TRUE
chr3	113409215	C	A	ENST00000393845	ENSG00000206530	CFAP44	TRUE	TRUE
chr3	113409218	T	A	ENST00000393845	ENSG00000206530	CFAP44	TRUE	TRUE
chr3	113409219	C	T	ENST00000393845	ENSG00000206530	CFAP44	TRUE	TRUE
chr3	113409220	C	T	ENST00000393845	ENSG00000206530	CFAP44	TRUE	TRUE
chr3	113409225	C	T	ENST00000393845	ENSG00000206530	CFAP44	TRUE	TRUE
chr3	113409226	C	T	ENST00000393845	ENSG00000206530	CFAP44	TRUE	TRUE
chr3	113409240	G	C	ENST00000393845	ENSG00000206530	CFAP44	TRUE	TRUE
chr3	113409240	G	T	ENST00000393845	ENSG00000206530	CFAP44	TRUE	TRUE
chr3	113409271	A	T	ENST00000393845	ENSG00000206530	CFAP44	TRUE	TRUE
chr3	113409282	G	C	ENST00000393845	ENSG00000206530	CFAP44	TRUE	TRUE
chr3	113409282	G	T	ENST00000393845	ENSG00000206530	CFAP44	TRUE	TRUE
chr3	113409297	A	C	ENST00000393845	ENSG00000206530	CFAP44	TRUE	TRUE
chr3	113409297	A	T	ENST00000393845	ENSG00000206530	CFAP44	TRUE	TRUE
chr3	113409303	A	C	ENST00000393845	ENSG00000206530	CFAP44	TRUE	TRUE
chr3	113409303	A	T	ENST00000393845	ENSG00000206530	CFAP44	TRUE	TRUE
chr3	113409308	C	A	ENST00000393845	ENSG00000206530	CFAP44	TRUE	TRUE
chr3	113409311	T	A	ENST00000393845	ENSG00000206530	CFAP44	TRUE	TRUE
chr3	113409314	C	A	ENST00000393845	ENSG00000206530	CFAP44	TRUE	TRUE
chr3	113409323	C	A	ENST00000393845	ENSG00000206530	CFAP44	TRUE	FALSE
chr3	113409323	C	G	ENST00000393845	ENSG00000206530	CFAP44	TRUE	FALSE
chr3	113409323	C	T	ENST00000393845	ENSG00000206530	CFAP44	TRUE	FALSE
chr3	113409324	T	A	ENST00000393845	ENSG00000206530	CFAP44	TRUE	FALSE
chr3	113409324	T	C	ENST00000393845	ENSG00000206530	CFAP44	TRUE	FALSE
chr3	113409324	T	G	ENST00000393845	ENSG00000206530	CFAP44	TRUE	FALSE
chr3	113416523	A	C	ENST00000393845	ENSG00000206530	CFAP44	TRUE	FALSE
chr3	113416523	A	G	ENST00000393845	ENSG00000206530	CFAP44	TRUE	FALSE
chr3	113416523	A	T	ENST00000393845	ENSG00000206530	CFAP44	TRUE	FALSE
chr3	113416524	C	A	ENST00000393845	ENSG00000206530	CFAP44	TRUE	FALSE
chr3	113416524	C	G	ENST00000393845	ENSG00000206530	CFAP44	TRUE	FALSE
chr3	113416524	C	T	ENST00000393845	ENSG00000206530	CFAP44	TRUE	FALSE
chr3	113416528	G	A	ENST00000393845	ENSG00000206530	CFAP44	TRUE	TRUE
chr3	113416537	T	A	ENST00000393845	ENSG00000206530	CFAP44	TRUE	TRUE
chr3	113416538	G	C	ENST00000393845	ENSG00000206530	CFAP44	TRUE	TRUE
chr3	113416538	G	T	ENST00000393845	ENSG00000206530	CFAP44	TRUE	TRUE
chr3	113416546	T	A	ENST00000393845	ENSG00000206530	CFAP44	TRUE	TRUE
chr3	113416556	A	C	ENST00000393845	ENSG00000206530	CFAP44	TRUE	TRUE
chr3	113416556	A	T	ENST00000393845	ENSG00000206530	CFAP44	TRUE	TRUE
chr3	113416561	C	A	ENST00000393845	ENSG00000206530	CFAP44	TRUE	TRUE
chr3	113416562	A	C	ENST00000393845	ENSG00000206530	CFAP44	TRUE	TRUE
chr3	113416562	A	T	ENST00000393845	ENSG00000206530	CFAP44	TRUE	TRUE
chr3	113416591	T	A	ENST00000393845	ENSG00000206530	CFAP44	TRUE	TRUE
chr3	113416594	C	A	ENST00000393845	ENSG00000206530	CFAP44	TRUE	TRUE
chr3	113416607	A	C	ENST00000393845	ENSG00000206530	CFAP44	TRUE	TRUE
chr3	113416607	A	T	ENST00000393845	ENSG00000206530	CFAP44	TRUE	TRUE
chr3	113416615	T	A	ENST00000393845	ENSG00000206530	CFAP44	TRUE	TRUE
chr3	113416628	C	A	ENST00000393845	ENSG00000206530	CFAP44	TRUE	FALSE
chr3	113416628	C	G	ENST00000393845	ENSG00000206530	CFAP44	TRUE	FALSE
chr3	113416628	C	T	ENST00000393845	ENSG00000206530	CFAP44	TRUE	FALSE
chr3	113416629	T	A	ENST00000393845	ENSG00000206530	CFAP44	TRUE	FALSE
chr3	113416629	T	C	ENST00000393845	ENSG00000206530	CFAP44	TRUE	FALSE
chr3	113416629	T	G	ENST00000393845	ENSG00000206530	CFAP44	TRUE	FALSE
chr3	113420015	A	C	ENST00000393845	ENSG00000206530	CFAP44	FALSE	FALSE
chr3	113420015	A	G	ENST00000393845	ENSG00000206530	CFAP44	FALSE	FALSE
chr3	113420015	A	T	ENST00000393845	ENSG00000206530	CFAP44	FALSE	FALSE
chr3	113420016	C	A	ENST00000393845	ENSG00000206530	CFAP44	FALSE	FALSE
chr3	113420016	C	G	ENST00000393845	ENSG00000206530	CFAP44	FALSE	FALSE
chr3	113420016	C	T	ENST00000393845	ENSG00000206530	CFAP44	FALSE	FALSE
chr3	113420034	C	A	ENST00000393845	ENSG00000206530	CFAP44	TRUE	TRUE
chr3	113420037	C	A	ENST00000393845	ENSG00000206530	CFAP44	TRUE	TRUE
chr3	113420052	G	A	ENST00000393845	ENSG00000206530	CFAP44	TRUE	TRUE
chr3	113420056	G	C	ENST00000393845	ENSG00000206530	CFAP44	TRUE	TRUE
chr3	113420056	G	T	ENST00000393845	ENSG00000206530	CFAP44	TRUE	TRUE
chr3	113420064	G	A	ENST00000393845	ENSG00000206530	CFAP44	TRUE	TRUE
chr3	113420067	C	A	ENST00000393845	ENSG00000206530	CFAP44	TRUE	TRUE
chr3	113420070	T	A	ENST00000393845	ENSG00000206530	CFAP44	TRUE	TRUE
chr3	113420076	T	A	ENST00000393845	ENSG00000206530	CFAP44	TRUE	TRUE
chr3	113420078	A	T	ENST00000393845	ENSG00000206530	CFAP44	TRUE	TRUE
chr3	113420097	G	A	ENST00000393845	ENSG00000206530	CFAP44	TRUE	TRUE
chr3	113420110	G	C	ENST00000393845	ENSG00000206530	CFAP44	TRUE	TRUE
chr3	113420110	G	T	ENST00000393845	ENSG00000206530	CFAP44	TRUE	TRUE
chr3	113420139	G	A	ENST00000393845	ENSG00000206530	CFAP44	TRUE	TRUE
chr3	113420151	G	A	ENST00000393845	ENSG00000206530	CFAP44	TRUE	TRUE
chr3	113420154	T	A	ENST00000393845	ENSG00000206530	CFAP44	TRUE	TRUE
chr3	113420157	T	A	ENST00000393845	ENSG00000206530	CFAP44	TRUE	TRUE
chr3	113420158	A	T	ENST00000393845	ENSG00000206530	CFAP44	TRUE	TRUE
chr3	113420164	A	C	ENST00000393845	ENSG00000206530	CFAP44	TRUE	TRUE
chr3	113420164	A	T	ENST00000393845	ENSG00000206530	CFAP44	TRUE	TRUE
chr3	113420180	C	A	ENST00000393845	ENSG00000206530	CFAP44	FALSE	FALSE
chr3	113420180	C	G	ENST00000393845	ENSG00000206530	CFAP44	FALSE	FALSE
chr3	113420180	C	T	ENST00000393845	ENSG00000206530	CFAP44	FALSE	FALSE
chr3	113420181	T	A	ENST00000393845	ENSG00000206530	CFAP44	FALSE	FALSE
chr3	113420181	T	C	ENST00000393845	ENSG00000206530	CFAP44	FALSE	FALSE
chr3	113420181	T	G	ENST00000393845	ENSG00000206530	CFAP44	FALSE	FALSE
chr3	113426122	A	C	ENST00000393845	ENSG00000206530	CFAP44	FALSE	FALSE
chr3	113426122	A	G	ENST00000393845	ENSG00000206530	CFAP44	FALSE	FALSE
chr3	113426122	A	T	ENST00000393845	ENSG00000206530	CFAP44	FALSE	FALSE
chr3	113426123	C	A	ENST00000393845	ENSG00000206530	CFAP44	FALSE	FALSE
chr3	113426123	C	G	ENST00000393845	ENSG00000206530	CFAP44	FALSE	FALSE
chr3	113426123	C	T	ENST00000393845	ENSG00000206530	CFAP44	FALSE	FALSE
chr3	113426154	G	C	ENST00000393845	ENSG00000206530	CFAP44	TRUE	TRUE
chr3	113426154	G	T	ENST00000393845	ENSG00000206530	CFAP44	TRUE	TRUE
chr3	113426178	G	T	ENST00000393845	ENSG00000206530	CFAP44	TRUE	TRUE
chr3	113426188	C	A	ENST00000393845	ENSG00000206530	CFAP44	TRUE	TRUE
chr3	113426192	A	C	ENST00000393845	ENSG00000206530	CFAP44	TRUE	TRUE
chr3	113426192	A	T	ENST00000393845	ENSG00000206530	CFAP44	TRUE	TRUE
chr3	113426198	A	C	ENST00000393845	ENSG00000206530	CFAP44	TRUE	TRUE
chr3	113426198	A	T	ENST00000393845	ENSG00000206530	CFAP44	TRUE	TRUE
chr3	113426212	C	A	ENST00000393845	ENSG00000206530	CFAP44	TRUE	TRUE
chr3	113426214	G	C	ENST00000393845	ENSG00000206530	CFAP44	TRUE	TRUE
chr3	113426214	G	T	ENST00000393845	ENSG00000206530	CFAP44	TRUE	TRUE
chr3	113426221	T	A	ENST00000393845	ENSG00000206530	CFAP44	TRUE	TRUE
chr3	113426224	T	A	ENST00000393845	ENSG00000206530	CFAP44	TRUE	TRUE
chr3	113426227	T	A	ENST00000393845	ENSG00000206530	CFAP44	TRUE	TRUE
chr3	113426233	C	A	ENST00000393845	ENSG00000206530	CFAP44	TRUE	TRUE
chr3	113426236	C	A	ENST00000393845	ENSG00000206530	CFAP44	TRUE	TRUE
chr3	113426239	C	A	ENST00000393845	ENSG00000206530	CFAP44	TRUE	TRUE
chr3	113426245	C	A	ENST00000393845	ENSG00000206530	CFAP44	TRUE	TRUE
chr3	113426248	C	A	ENST00000393845	ENSG00000206530	CFAP44	TRUE	TRUE
chr3	113426269	G	A	ENST00000393845	ENSG00000206530	CFAP44	TRUE	TRUE
chr3	113426272	G	A	ENST00000393845	ENSG00000206530	CFAP44	TRUE	TRUE
chr3	113426278	C	A	ENST00000393845	ENSG00000206530	CFAP44	TRUE	FALSE
chr3	113426278	C	G	ENST00000393845	ENSG00000206530	CFAP44	TRUE	FALSE
chr3	113426278	C	T	ENST00000393845	ENSG00000206530	CFAP44	TRUE	FALSE
chr3	113426279	T	A	ENST00000393845	ENSG00000206530	CFAP44	TRUE	FALSE
chr3	113426279	T	C	ENST00000393845	ENSG00000206530	CFAP44	TRUE	FALSE
chr3	113426279	T	G	ENST00000393845	ENSG00000206530	CFAP44	TRUE	FALSE
chr3	113427185	A	C	ENST00000393845	ENSG00000206530	CFAP44	TRUE	FALSE
chr3	113427185	A	G	ENST00000393845	ENSG00000206530	CFAP44	FALSE	FALSE
chr3	113427185	A	T	ENST00000393845	ENSG00000206530	CFAP44	TRUE	FALSE
chr3	113427186	C	A	ENST00000393845	ENSG00000206530	CFAP44	TRUE	FALSE
chr3	113427186	C	G	ENST00000393845	ENSG00000206530	CFAP44	TRUE	FALSE
chr3	113427186	C	T	ENST00000393845	ENSG00000206530	CFAP44	TRUE	FALSE
chr3	113427199	G	A	ENST00000393845	ENSG00000206530	CFAP44	TRUE	TRUE
chr3	113427201	A	T	ENST00000393845	ENSG00000206530	CFAP44	TRUE	TRUE
chr3	113427209	A	C	ENST00000393845	ENSG00000206530	CFAP44	TRUE	TRUE
chr3	113427209	A	T	ENST00000393845	ENSG00000206530	CFAP44	TRUE	TRUE
chr3	113427214	G	A	ENST00000393845	ENSG00000206530	CFAP44	TRUE	TRUE
chr3	113427219	G	C	ENST00000393845	ENSG00000206530	CFAP44	TRUE	TRUE
chr3	113427219	G	T	ENST00000393845	ENSG00000206530	CFAP44	TRUE	TRUE
chr3	113427225	A	T	ENST00000393845	ENSG00000206530	CFAP44	TRUE	TRUE
chr3	113427232	C	A	ENST00000393845	ENSG00000206530	CFAP44	TRUE	TRUE
chr3	113427235	C	A	ENST00000393845	ENSG00000206530	CFAP44	TRUE	TRUE
chr3	113427237	A	T	ENST00000393845	ENSG00000206530	CFAP44	TRUE	TRUE
chr3	113427244	C	A	ENST00000393845	ENSG00000206530	CFAP44	TRUE	TRUE
chr3	113427247	C	A	ENST00000393845	ENSG00000206530	CFAP44	TRUE	TRUE
chr3	113427252	G	C	ENST00000393845	ENSG00000206530	CFAP44	TRUE	TRUE
chr3	113427252	G	T	ENST00000393845	ENSG00000206530	CFAP44	TRUE	TRUE
chr3	113427259	C	A	ENST00000393845	ENSG00000206530	CFAP44	TRUE	TRUE
chr3	113427262	C	A	ENST00000393845	ENSG00000206530	CFAP44	TRUE	TRUE
chr3	113427264	A	C	ENST00000393845	ENSG00000206530	CFAP44	TRUE	TRUE
chr3	113427264	A	T	ENST00000393845	ENSG00000206530	CFAP44	TRUE	TRUE
chr3	113427266	A	C	ENST00000393845	ENSG00000206530	CFAP44	TRUE	TRUE
chr3	113427266	A	T	ENST00000393845	ENSG00000206530	CFAP44	TRUE	TRUE
chr3	113427270	G	C	ENST00000393845	ENSG00000206530	CFAP44	TRUE	TRUE
chr3	113427270	G	T	ENST00000393845	ENSG00000206530	CFAP44	TRUE	TRUE
chr3	113427274	C	A	ENST00000393845	ENSG00000206530	CFAP44	TRUE	TRUE
chr3	113427277	C	A	ENST00000393845	ENSG00000206530	CFAP44	TRUE	TRUE
chr3	113427283	T	A	ENST00000393845	ENSG00000206530	CFAP44	TRUE	TRUE
chr3	113427295	C	A	ENST00000393845	ENSG00000206530	CFAP44	TRUE	TRUE
chr3	113427310	C	A	ENST00000393845	ENSG00000206530	CFAP44	TRUE	TRUE
chr3	113427312	A	C	ENST00000393845	ENSG00000206530	CFAP44	TRUE	TRUE
chr3	113427312	A	T	ENST00000393845	ENSG00000206530	CFAP44	TRUE	TRUE
chr3	113427328	C	A	ENST00000393845	ENSG00000206530	CFAP44	TRUE	TRUE
chr3	113427331	G	A	ENST00000393845	ENSG00000206530	CFAP44	TRUE	TRUE
chr3	113427340	C	A	ENST00000393845	ENSG00000206530	CFAP44	TRUE	FALSE
chr3	113427340	C	G	ENST00000393845	ENSG00000206530	CFAP44	TRUE	FALSE
chr3	113427340	C	T	ENST00000393845	ENSG00000206530	CFAP44	TRUE	FALSE
chr3	113427341	T	A	ENST00000393845	ENSG00000206530	CFAP44	TRUE	FALSE
chr3	113427341	T	C	ENST00000393845	ENSG00000206530	CFAP44	TRUE	FALSE
chr3	113427341	T	G	ENST00000393845	ENSG00000206530	CFAP44	TRUE	FALSE
chr3	113433563	A	C	ENST00000393845	ENSG00000206530	CFAP44	TRUE	FALSE
chr3	113433563	A	G	ENST00000393845	ENSG00000206530	CFAP44	TRUE	FALSE
chr3	113433563	A	T	ENST00000393845	ENSG00000206530	CFAP44	TRUE	FALSE
chr3	113433564	C	A	ENST00000393845	ENSG00000206530	CFAP44	TRUE	FALSE
chr3	113433564	C	G	ENST00000393845	ENSG00000206530	CFAP44	TRUE	FALSE
chr3	113433564	C	T	ENST00000393845	ENSG00000206530	CFAP44	TRUE	FALSE
chr3	113433568	T	A	ENST00000393845	ENSG00000206530	CFAP44	TRUE	TRUE
chr3	113433570	G	C	ENST00000393845	ENSG00000206530	CFAP44	TRUE	TRUE
chr3	113433570	G	T	ENST00000393845	ENSG00000206530	CFAP44	TRUE	TRUE
chr3	113433574	C	A	ENST00000393845	ENSG00000206530	CFAP44	TRUE	TRUE
chr3	113433576	G	C	ENST00000393845	ENSG00000206530	CFAP44	TRUE	TRUE
chr3	113433576	G	T	ENST00000393845	ENSG00000206530	CFAP44	TRUE	TRUE
chr3	113433580	T	A	ENST00000393845	ENSG00000206530	CFAP44	TRUE	TRUE
chr3	113433598	T	A	ENST00000393845	ENSG00000206530	CFAP44	TRUE	FALSE
chr3	113433601	T	A	ENST00000393845	ENSG00000206530	CFAP44	TRUE	FALSE
chr3	113433613	T	A	ENST00000393845	ENSG00000206530	CFAP44	TRUE	FALSE
chr3	113433615	G	C	ENST00000393845	ENSG00000206530	CFAP44	FALSE	FALSE
chr3	113433615	G	T	ENST00000393845	ENSG00000206530	CFAP44	FALSE	FALSE
chr3	113433624	G	C	ENST00000393845	ENSG00000206530	CFAP44	FALSE	FALSE
chr3	113433624	G	T	ENST00000393845	ENSG00000206530	CFAP44	FALSE	FALSE
chr3	113433628	T	A	ENST00000393845	ENSG00000206530	CFAP44	FALSE	FALSE
chr3	113433631	C	A	ENST00000393845	ENSG00000206530	CFAP44	FALSE	FALSE
chr3	113433646	G	A	ENST00000393845	ENSG00000206530	CFAP44	FALSE	FALSE
chr3	113433658	C	A	ENST00000393845	ENSG00000206530	CFAP44	FALSE	FALSE
chr3	113433661	T	A	ENST00000393845	ENSG00000206530	CFAP44	FALSE	FALSE
chr3	113433670	C	A	ENST00000393845	ENSG00000206530	CFAP44	TRUE	FALSE
chr3	113433670	C	G	ENST00000393845	ENSG00000206530	CFAP44	TRUE	FALSE
chr3	113433670	C	T	ENST00000393845	ENSG00000206530	CFAP44	TRUE	FALSE
chr3	113433671	T	A	ENST00000393845	ENSG00000206530	CFAP44	TRUE	FALSE
chr3	113433671	T	C	ENST00000393845	ENSG00000206530	CFAP44	TRUE	FALSE
chr3	113433671	T	G	ENST00000393845	ENSG00000206530	CFAP44	TRUE	FALSE
chr3	113441451	A	C	ENST00000393845	ENSG00000206530	CFAP44	TRUE	FALSE
chr3	113441451	A	G	ENST00000393845	ENSG00000206530	CFAP44	TRUE	FALSE
chr3	113441451	A	T	ENST00000393845	ENSG00000206530	CFAP44	TRUE	FALSE
chr3	113441452	C	A	ENST00000393845	ENSG00000206530	CFAP44	TRUE	FALSE
chr3	113441452	C	G	ENST00000393845	ENSG00000206530	CFAP44	TRUE	FALSE
chr3	113441452	C	T	ENST00000393845	ENSG00000206530	CFAP44	TRUE	FALSE
chr3	113445311	G	C	ENST00000295872	ENSG00000163611	SPICE1	FALSE	FALSE
chr3	113445311	G	T	ENST00000295872	ENSG00000163611	SPICE1	FALSE	FALSE
chr3	113445334	C	T	ENST00000295872	ENSG00000163611	SPICE1	FALSE	FALSE
chr3	113445335	C	T	ENST00000295872	ENSG00000163611	SPICE1	FALSE	FALSE
chr3	113445342	C	A	ENST00000295872	ENSG00000163611	SPICE1	FALSE	FALSE
chr3	113445345	C	A	ENST00000295872	ENSG00000163611	SPICE1	FALSE	FALSE
chr3	113445351	G	A	ENST00000295872	ENSG00000163611	SPICE1	FALSE	FALSE
chr3	113445354	T	A	ENST00000295872	ENSG00000163611	SPICE1	FALSE	FALSE
chr3	113445357	C	A	ENST00000295872	ENSG00000163611	SPICE1	FALSE	FALSE
chr3	113445361	C	A	ENST00000295872	ENSG00000163611	SPICE1	FALSE	FALSE
chr3	113445361	C	G	ENST00000295872	ENSG00000163611	SPICE1	FALSE	FALSE
chr3	113445361	C	T	ENST00000295872	ENSG00000163611	SPICE1	FALSE	FALSE
chr3	113445362	T	A	ENST00000295872	ENSG00000163611	SPICE1	FALSE	FALSE
chr3	113445362	T	C	ENST00000295872	ENSG00000163611	SPICE1	FALSE	FALSE
chr3	113445362	T	G	ENST00000295872	ENSG00000163611	SPICE1	FALSE	FALSE
chr3	113446587	A	C	ENST00000295872	ENSG00000163611	SPICE1	TRUE	FALSE
chr3	113446587	A	G	ENST00000295872	ENSG00000163611	SPICE1	TRUE	FALSE
chr3	113446587	A	T	ENST00000295872	ENSG00000163611	SPICE1	TRUE	FALSE
chr3	113446588	C	A	ENST00000295872	ENSG00000163611	SPICE1	TRUE	FALSE
chr3	113446588	C	G	ENST00000295872	ENSG00000163611	SPICE1	TRUE	FALSE
chr3	113446588	C	T	ENST00000295872	ENSG00000163611	SPICE1	TRUE	FALSE
chr3	113446591	T	A	ENST00000295872	ENSG00000163611	SPICE1	FALSE	FALSE
chr3	113446597	T	A	ENST00000295872	ENSG00000163611	SPICE1	FALSE	FALSE
chr3	113446618	T	A	ENST00000295872	ENSG00000163611	SPICE1	FALSE	FALSE
chr3	113446627	C	A	ENST00000295872	ENSG00000163611	SPICE1	FALSE	FALSE
chr3	113446629	G	C	ENST00000295872	ENSG00000163611	SPICE1	FALSE	FALSE
chr3	113446629	G	T	ENST00000295872	ENSG00000163611	SPICE1	FALSE	FALSE
chr3	113446649	A	T	ENST00000295872	ENSG00000163611	SPICE1	TRUE	TRUE
chr3	113446677	C	A	ENST00000295872	ENSG00000163611	SPICE1	TRUE	FALSE
chr3	113446677	C	G	ENST00000295872	ENSG00000163611	SPICE1	TRUE	FALSE
chr3	113446677	C	T	ENST00000295872	ENSG00000163611	SPICE1	TRUE	FALSE
chr3	113446678	T	A	ENST00000295872	ENSG00000163611	SPICE1	TRUE	FALSE
chr3	113446678	T	C	ENST00000295872	ENSG00000163611	SPICE1	TRUE	FALSE
chr3	113446678	T	G	ENST00000295872	ENSG00000163611	SPICE1	TRUE	FALSE
chr3	113448036	A	C	ENST00000295872	ENSG00000163611	SPICE1	TRUE	FALSE
chr3	113448036	A	G	ENST00000295872	ENSG00000163611	SPICE1	FALSE	FALSE
chr3	113448036	A	T	ENST00000295872	ENSG00000163611	SPICE1	TRUE	FALSE
chr3	113448037	C	A	ENST00000295872	ENSG00000163611	SPICE1	TRUE	FALSE
chr3	113448037	C	G	ENST00000295872	ENSG00000163611	SPICE1	TRUE	FALSE
chr3	113448037	C	T	ENST00000295872	ENSG00000163611	SPICE1	TRUE	FALSE
chr3	113448039	T	A	ENST00000295872	ENSG00000163611	SPICE1	TRUE	TRUE
chr3	113448042	T	A	ENST00000295872	ENSG00000163611	SPICE1	TRUE	TRUE
chr3	113448076	A	T	ENST00000295872	ENSG00000163611	SPICE1	TRUE	TRUE
chr3	113448081	T	A	ENST00000295872	ENSG00000163611	SPICE1	TRUE	TRUE
chr3	113448083	G	C	ENST00000295872	ENSG00000163611	SPICE1	TRUE	TRUE
chr3	113448083	G	T	ENST00000295872	ENSG00000163611	SPICE1	TRUE	TRUE
chr3	113448090	C	A	ENST00000295872	ENSG00000163611	SPICE1	TRUE	TRUE
chr3	113448099	C	A	ENST00000295872	ENSG00000163611	SPICE1	TRUE	TRUE
chr3	113448105	C	A	ENST00000295872	ENSG00000163611	SPICE1	TRUE	TRUE
chr3	113448120	C	A	ENST00000295872	ENSG00000163611	SPICE1	TRUE	TRUE
chr3	113448132	T	A	ENST00000295872	ENSG00000163611	SPICE1	TRUE	TRUE
chr3	113448138	C	A	ENST00000295872	ENSG00000163611	SPICE1	TRUE	TRUE
chr3	113448141	C	A	ENST00000295872	ENSG00000163611	SPICE1	TRUE	FALSE
chr3	113448141	C	G	ENST00000295872	ENSG00000163611	SPICE1	TRUE	FALSE
chr3	113448141	C	T	ENST00000295872	ENSG00000163611	SPICE1	TRUE	FALSE
chr3	113448142	T	A	ENST00000295872	ENSG00000163611	SPICE1	TRUE	FALSE
chr3	113448142	T	C	ENST00000295872	ENSG00000163611	SPICE1	TRUE	FALSE
chr3	113448142	T	G	ENST00000295872	ENSG00000163611	SPICE1	TRUE	FALSE
chr3	113450334	A	C	ENST00000295872	ENSG00000163611	SPICE1	FALSE	FALSE
chr3	113450334	A	G	ENST00000295872	ENSG00000163611	SPICE1	FALSE	FALSE
chr3	113450334	A	T	ENST00000295872	ENSG00000163611	SPICE1	FALSE	FALSE
chr3	113450335	C	A	ENST00000295872	ENSG00000163611	SPICE1	FALSE	FALSE
chr3	113450335	C	G	ENST00000295872	ENSG00000163611	SPICE1	FALSE	FALSE
chr3	113450335	C	T	ENST00000295872	ENSG00000163611	SPICE1	FALSE	FALSE
chr3	113450336	C	A	ENST00000295872	ENSG00000163611	SPICE1	TRUE	TRUE
chr3	113450340	C	T	ENST00000295872	ENSG00000163611	SPICE1	TRUE	TRUE
chr3	113450341	C	T	ENST00000295872	ENSG00000163611	SPICE1	TRUE	TRUE
chr3	113450348	T	A	ENST00000295872	ENSG00000163611	SPICE1	TRUE	TRUE
chr3	113450356	A	C	ENST00000295872	ENSG00000163611	SPICE1	TRUE	TRUE
chr3	113450356	A	T	ENST00000295872	ENSG00000163611	SPICE1	TRUE	TRUE
chr3	113450360	G	A	ENST00000295872	ENSG00000163611	SPICE1	TRUE	TRUE
chr3	113450368	G	C	ENST00000295872	ENSG00000163611	SPICE1	TRUE	TRUE
chr3	113450368	G	T	ENST00000295872	ENSG00000163611	SPICE1	TRUE	TRUE
chr3	113450389	A	T	ENST00000295872	ENSG00000163611	SPICE1	TRUE	TRUE
chr3	113450402	T	A	ENST00000295872	ENSG00000163611	SPICE1	TRUE	TRUE
chr3	113450405	G	A	ENST00000295872	ENSG00000163611	SPICE1	TRUE	TRUE
chr3	113450408	G	A	ENST00000295872	ENSG00000163611	SPICE1	TRUE	TRUE
chr3	113450411	C	A	ENST00000295872	ENSG00000163611	SPICE1	TRUE	TRUE
chr3	113450416	A	T	ENST00000295872	ENSG00000163611	SPICE1	TRUE	TRUE
chr3	113450420	G	A	ENST00000295872	ENSG00000163611	SPICE1	TRUE	TRUE
chr3	113450429	T	A	ENST00000295872	ENSG00000163611	SPICE1	TRUE	TRUE
chr3	113450432	C	A	ENST00000295872	ENSG00000163611	SPICE1	TRUE	TRUE
chr3	113450441	C	A	ENST00000295872	ENSG00000163611	SPICE1	TRUE	TRUE
chr3	113450450	G	A	ENST00000295872	ENSG00000163611	SPICE1	TRUE	TRUE
chr3	113450453	G	A	ENST00000295872	ENSG00000163611	SPICE1	TRUE	TRUE
chr3	113450458	A	T	ENST00000295872	ENSG00000163611	SPICE1	TRUE	TRUE
chr3	113450462	C	A	ENST00000295872	ENSG00000163611	SPICE1	TRUE	TRUE
chr3	113450474	C	A	ENST00000295872	ENSG00000163611	SPICE1	TRUE	TRUE
chr3	113450477	C	A	ENST00000295872	ENSG00000163611	SPICE1	TRUE	TRUE
chr3	113450501	G	A	ENST00000295872	ENSG00000163611	SPICE1
chr3	113450517	C	A	ENST00000295872	ENSG00000163611	SPICE1	TRUE	FALSE
chr3	113450517	C	G	ENST00000295872	ENSG00000163611	SPICE1	TRUE	FALSE
chr3	113450517	C	T	ENST00000295872	ENSG00000163611	SPICE1	TRUE	FALSE
chr3	113450518	T	A	ENST00000295872	ENSG00000163611	SPICE1	TRUE	FALSE
chr3	113450518	T	C	ENST00000295872	ENSG00000163611	SPICE1	TRUE	FALSE
chr3	113450518	T	G	ENST00000295872	ENSG00000163611	SPICE1	TRUE	FALSE
chr3	113453464	A	C	ENST00000295872	ENSG00000163611	SPICE1	TRUE	FALSE
chr3	113453464	A	G	ENST00000295872	ENSG00000163611	SPICE1	TRUE	FALSE
chr3	113453464	A	T	ENST00000295872	ENSG00000163611	SPICE1	TRUE	FALSE
chr3	113453465	C	A	ENST00000295872	ENSG00000163611	SPICE1	TRUE	FALSE
chr3	113453465	C	G	ENST00000295872	ENSG00000163611	SPICE1	TRUE	FALSE
chr3	113453465	C	T	ENST00000295872	ENSG00000163611	SPICE1	TRUE	FALSE
chr3	113453489	C	A	ENST00000295872	ENSG00000163611	SPICE1	TRUE	TRUE
chr3	113453492	G	A	ENST00000295872	ENSG00000163611	SPICE1	TRUE	TRUE
chr3	113453495	T	A	ENST00000295872	ENSG00000163611	SPICE1	TRUE	TRUE
chr3	113453500	A	T	ENST00000295872	ENSG00000163611	SPICE1	TRUE	TRUE
chr3	113453504	C	A	ENST00000295872	ENSG00000163611	SPICE1	TRUE	TRUE
chr3	113453513	C	A	ENST00000295872	ENSG00000163611	SPICE1	TRUE	TRUE
chr3	113453522	G	A	ENST00000295872	ENSG00000163611	SPICE1	TRUE	TRUE
chr3	113453525	C	A	ENST00000295872	ENSG00000163611	SPICE1	TRUE	TRUE
chr3	113453528	C	A	ENST00000295872	ENSG00000163611	SPICE1	TRUE	TRUE
chr3	113453531	T	A	ENST00000295872	ENSG00000163611	SPICE1	TRUE	TRUE
chr3	113453537	C	A	ENST00000295872	ENSG00000163611	SPICE1	TRUE	TRUE
chr3	113453561	T	A	ENST00000295872	ENSG00000163611	SPICE1	TRUE	TRUE
chr3	113453569	G	C	ENST00000295872	ENSG00000163611	SPICE1	TRUE	TRUE
chr3	113453569	G	T	ENST00000295872	ENSG00000163611	SPICE1	TRUE	TRUE
chr3	113453576	G	A	ENST00000295872	ENSG00000163611	SPICE1	TRUE	TRUE
chr3	113453578	A	T	ENST00000295872	ENSG00000163611	SPICE1	TRUE	TRUE
chr3	113453584	A	T	ENST00000295872	ENSG00000163611	SPICE1	TRUE	TRUE
chr3	113453597	G	A	ENST00000295872	ENSG00000163611	SPICE1	TRUE	TRUE
chr3	113453612	T	A	ENST00000295872	ENSG00000163611	SPICE1	TRUE	TRUE
chr3	113453615	T	A	ENST00000295872	ENSG00000163611	SPICE1	TRUE	TRUE
chr3	113453618	G	A	ENST00000295872	ENSG00000163611	SPICE1	TRUE	TRUE
chr3	113453623	A	C	ENST00000295872	ENSG00000163611	SPICE1	TRUE	TRUE
chr3	113453623	A	T	ENST00000295872	ENSG00000163611	SPICE1	TRUE	TRUE
chr3	113453626	G	C	ENST00000295872	ENSG00000163611	SPICE1	TRUE	TRUE
chr3	113453626	G	T	ENST00000295872	ENSG00000163611	SPICE1	TRUE	TRUE
chr3	113453630	C	A	ENST00000295872	ENSG00000163611	SPICE1	TRUE	TRUE
chr3	113453639	T	A	ENST00000295872	ENSG00000163611	SPICE1
chr3	113453645	G	A	ENST00000295872	ENSG00000163611	SPICE1	TRUE	TRUE
chr3	113453648	G	A	ENST00000295872	ENSG00000163611	SPICE1	TRUE	TRUE
chr3	113453657	C	A	ENST00000295872	ENSG00000163611	SPICE1	TRUE	TRUE
chr3	113453672	C	A	ENST00000295872	ENSG00000163611	SPICE1	TRUE	TRUE
chr3	113453675	C	A	ENST00000295872	ENSG00000163611	SPICE1	TRUE	TRUE
chr3	113453677	G	C	ENST00000295872	ENSG00000163611	SPICE1	TRUE	TRUE
chr3	113453677	G	T	ENST00000295872	ENSG00000163611	SPICE1	TRUE	TRUE
chr3	113453693	T	A	ENST00000295872	ENSG00000163611	SPICE1	TRUE	TRUE
chr3	113453695	G	C	ENST00000295872	ENSG00000163611	SPICE1	TRUE	TRUE
chr3	113453695	G	T	ENST00000295872	ENSG00000163611	SPICE1	TRUE	TRUE
chr3	113453699	G	A	ENST00000295872	ENSG00000163611	SPICE1	TRUE	TRUE
chr3	113453702	G	A	ENST00000295872	ENSG00000163611	SPICE1	TRUE	TRUE
chr3	113453721	G	T	ENST00000295872	ENSG00000163611	SPICE1	TRUE	TRUE
chr3	113453732	G	A	ENST00000295872	ENSG00000163611	SPICE1	TRUE	TRUE
chr3	113453734	G	C	ENST00000295872	ENSG00000163611	SPICE1	TRUE	TRUE
chr3	113453734	G	T	ENST00000295872	ENSG00000163611	SPICE1	TRUE	TRUE
chr3	113453756	G	A	ENST00000295872	ENSG00000163611	SPICE1	TRUE	TRUE
chr3	113453762	T	A	ENST00000295872	ENSG00000163611	SPICE1	TRUE	TRUE
chr3	113453768	C	A	ENST00000295872	ENSG00000163611	SPICE1	TRUE	TRUE
chr3	113453770	A	T	ENST00000295872	ENSG00000163611	SPICE1	TRUE	TRUE
chr3	113453777	C	A	ENST00000295872	ENSG00000163611	SPICE1	TRUE	TRUE
chr3	113453780	C	A	ENST00000295872	ENSG00000163611	SPICE1	TRUE	TRUE
chr3	113453795	T	A	ENST00000295872	ENSG00000163611	SPICE1	TRUE	TRUE
chr3	113453796	C	T	ENST00000295872	ENSG00000163611	SPICE1	TRUE	TRUE
chr3	113453797	C	T	ENST00000295872	ENSG00000163611	SPICE1	TRUE	TRUE
chr3	113453801	T	A	ENST00000295872	ENSG00000163611	SPICE1	TRUE	TRUE
chr3	113453804	G	A	ENST00000295872	ENSG00000163611	SPICE1	TRUE	TRUE
chr3	113453822	C	A	ENST00000295872	ENSG00000163611	SPICE1	TRUE	TRUE
chr3	113453825	C	A	ENST00000295872	ENSG00000163611	SPICE1	TRUE	TRUE
chr3	113453830	G	C	ENST00000295872	ENSG00000163611	SPICE1	TRUE	TRUE
chr3	113453830	G	T	ENST00000295872	ENSG00000163611	SPICE1	TRUE	TRUE
chr3	113453837	G	A	ENST00000295872	ENSG00000163611	SPICE1	TRUE	TRUE
chr3	113453857	A	C	ENST00000295872	ENSG00000163611	SPICE1	TRUE	TRUE
chr3	113453857	A	T	ENST00000295872	ENSG00000163611	SPICE1	TRUE	TRUE
chr3	113453864	T	A	ENST00000295872	ENSG00000163611	SPICE1	TRUE	TRUE
chr3	113453867	C	A	ENST00000295872	ENSG00000163611	SPICE1	TRUE	TRUE
chr3	113453870	C	A	ENST00000295872	ENSG00000163611	SPICE1	TRUE	TRUE
chr3	113453871	C	T	ENST00000295872	ENSG00000163611	SPICE1	TRUE	TRUE
chr3	113453872	C	T	ENST00000295872	ENSG00000163611	SPICE1	TRUE	TRUE
chr3	113453879	G	A	ENST00000295872	ENSG00000163611	SPICE1	TRUE	TRUE
chr3	113453882	C	A	ENST00000295872	ENSG00000163611	SPICE1	TRUE	TRUE
chr3	113453885	T	A	ENST00000295872	ENSG00000163611	SPICE1	TRUE	TRUE
chr3	113453888	C	A	ENST00000295872	ENSG00000163611	SPICE1	TRUE	TRUE
chr3	113453897	C	A	ENST00000295872	ENSG00000163611	SPICE1	TRUE	TRUE
chr3	113453915	G	A	ENST00000295872	ENSG00000163611	SPICE1	TRUE	TRUE
chr3	113453933	G	A	ENST00000295872	ENSG00000163611	SPICE1	TRUE	TRUE
chr3	113453945	T	A	ENST00000295872	ENSG00000163611	SPICE1
chr3	113453947	A	T	ENST00000295872	ENSG00000163611	SPICE1	TRUE	TRUE
chr3	113453951	C	A	ENST00000295872	ENSG00000163611	SPICE1	TRUE	FALSE
chr3	113453951	C	G	ENST00000295872	ENSG00000163611	SPICE1	TRUE	FALSE
chr3	113453951	C	T	ENST00000295872	ENSG00000163611	SPICE1	TRUE	FALSE
chr3	113453952	T	A	ENST00000295872	ENSG00000163611	SPICE1	TRUE	FALSE
chr3	113453952	T	C	ENST00000295872	ENSG00000163611	SPICE1	TRUE	FALSE
chr3	113453952	T	G	ENST00000295872	ENSG00000163611	SPICE1	TRUE	FALSE
chr3	113457134	A	C	ENST00000295872	ENSG00000163611	SPICE1	TRUE	FALSE
chr3	113457134	A	G	ENST00000295872	ENSG00000163611	SPICE1	FALSE	FALSE
chr3	113457134	A	T	ENST00000295872	ENSG00000163611	SPICE1	TRUE	FALSE
chr3	113457135	C	A	ENST00000295872	ENSG00000163611	SPICE1	TRUE	FALSE
chr3	113457135	C	G	ENST00000295872	ENSG00000163611	SPICE1	TRUE	FALSE
chr3	113457135	C	T	ENST00000295872	ENSG00000163611	SPICE1	TRUE	FALSE
chr3	113457142	G	A	ENST00000295872	ENSG00000163611	SPICE1	TRUE	TRUE
chr3	113457157	T	A	ENST00000295872	ENSG00000163611	SPICE1	TRUE	TRUE
chr3	113457159	A	C	ENST00000295872	ENSG00000163611	SPICE1	TRUE	TRUE
chr3	113457159	A	T	ENST00000295872	ENSG00000163611	SPICE1	TRUE	TRUE
chr3	113457169	T	A	ENST00000295872	ENSG00000163611	SPICE1	TRUE	TRUE
chr3	113457172	G	A	ENST00000295872	ENSG00000163611	SPICE1	TRUE	TRUE
chr3	113457186	A	C	ENST00000295872	ENSG00000163611	SPICE1	TRUE	TRUE
chr3	113457186	A	T	ENST00000295872	ENSG00000163611	SPICE1	TRUE	TRUE
chr3	113457189	A	T	ENST00000295872	ENSG00000163611	SPICE1	TRUE	TRUE
chr3	113457202	C	A	ENST00000295872	ENSG00000163611	SPICE1	TRUE	TRUE
chr3	113457226	T	A	ENST00000295872	ENSG00000163611	SPICE1	TRUE	TRUE
chr3	113457262	G	A	ENST00000295872	ENSG00000163611	SPICE1	TRUE	TRUE
chr3	113457271	T	A	ENST00000295872	ENSG00000163611	SPICE1	TRUE	TRUE
chr3	113457279	A	T	ENST00000295872	ENSG00000163611	SPICE1	TRUE	TRUE
chr3	113457283	C	A	ENST00000295872	ENSG00000163611	SPICE1	TRUE	TRUE
chr3	113457286	C	A	ENST00000295872	ENSG00000163611	SPICE1	TRUE	TRUE
chr3	113457289	G	A	ENST00000295872	ENSG00000163611	SPICE1	TRUE	TRUE
chr3	113457298	C	A	ENST00000295872	ENSG00000163611	SPICE1	TRUE	TRUE
chr3	113457307	C	A	ENST00000295872	ENSG00000163611	SPICE1	TRUE	TRUE
chr3	113457310	C	A	ENST00000295872	ENSG00000163611	SPICE1	TRUE	TRUE
chr3	113457313	T	A	ENST00000295872	ENSG00000163611	SPICE1	TRUE	TRUE
chr3	113457321	A	T	ENST00000295872	ENSG00000163611	SPICE1	TRUE	TRUE
chr3	113457330	G	C	ENST00000295872	ENSG00000163611	SPICE1	TRUE	TRUE
chr3	113457330	G	T	ENST00000295872	ENSG00000163611	SPICE1	TRUE	TRUE
chr3	113457358	C	A	ENST00000295872	ENSG00000163611	SPICE1	TRUE	FALSE
chr3	113457358	C	G	ENST00000295872	ENSG00000163611	SPICE1	TRUE	FALSE
chr3	113457358	C	T	ENST00000295872	ENSG00000163611	SPICE1	TRUE	FALSE
chr3	113457359	T	A	ENST00000295872	ENSG00000163611	SPICE1	TRUE	FALSE
chr3	113457359	T	C	ENST00000295872	ENSG00000163611	SPICE1	TRUE	FALSE
chr3	113457359	T	G	ENST00000295872	ENSG00000163611	SPICE1	TRUE	FALSE
chr3	113460615	A	C	ENST00000295872	ENSG00000163611	SPICE1	TRUE	FALSE
chr3	113460615	A	G	ENST00000295872	ENSG00000163611	SPICE1	FALSE	FALSE
chr3	113460615	A	T	ENST00000295872	ENSG00000163611	SPICE1	TRUE	FALSE
chr3	113460616	C	A	ENST00000295872	ENSG00000163611	SPICE1	TRUE	FALSE
chr3	113460616	C	G	ENST00000295872	ENSG00000163611	SPICE1	TRUE	FALSE
chr3	113460616	C	T	ENST00000295872	ENSG00000163611	SPICE1	TRUE	FALSE
chr3	113460617	C	A	ENST00000295872	ENSG00000163611	SPICE1	TRUE	TRUE
chr3	113460635	T	A	ENST00000295872	ENSG00000163611	SPICE1	TRUE	TRUE
chr3	113460638	T	A	ENST00000295872	ENSG00000163611	SPICE1	TRUE	TRUE
chr3	113460650	C	A	ENST00000295872	ENSG00000163611	SPICE1	TRUE	TRUE
chr3	113460656	C	A	ENST00000295872	ENSG00000163611	SPICE1	TRUE	TRUE
chr3	113460658	G	C	ENST00000295872	ENSG00000163611	SPICE1	TRUE	TRUE
chr3	113460658	G	T	ENST00000295872	ENSG00000163611	SPICE1	TRUE	TRUE
chr3	113460665	G	A	ENST00000295872	ENSG00000163611	SPICE1	TRUE	TRUE
chr3	113460671	C	A	ENST00000295872	ENSG00000163611	SPICE1	TRUE	TRUE
chr3	113460674	G	A	ENST00000295872	ENSG00000163611	SPICE1	TRUE	TRUE
chr3	113460677	T	A	ENST00000295872	ENSG00000163611	SPICE1	TRUE	TRUE
chr3	113460693	A	T	ENST00000295872	ENSG00000163611	SPICE1	TRUE	TRUE
chr3	113460701	T	A	ENST00000295872	ENSG00000163611	SPICE1	TRUE	TRUE
chr3	113460718	G	C	ENST00000295872	ENSG00000163611	SPICE1	TRUE	TRUE
chr3	113460718	G	T	ENST00000295872	ENSG00000163611	SPICE1	TRUE	TRUE
chr3	113460728	G	A	ENST00000295872	ENSG00000163611	SPICE1	TRUE	TRUE
chr3	113460731	C	A	ENST00000295872	ENSG00000163611	SPICE1	TRUE	TRUE
chr3	113460747	G	C	ENST00000295872	ENSG00000163611	SPICE1	TRUE	TRUE
chr3	113460747	G	T	ENST00000295872	ENSG00000163611	SPICE1	TRUE	TRUE
chr3	113460752	G	A	ENST00000295872	ENSG00000163611	SPICE1	TRUE	TRUE
chr3	113460755	G	A	ENST00000295872	ENSG00000163611	SPICE1	TRUE	TRUE
chr3	113460761	T	A	ENST00000295872	ENSG00000163611	SPICE1	TRUE	TRUE
chr3	113460765	C	A	ENST00000295872	ENSG00000163611	SPICE1	TRUE	FALSE
chr3	113460765	C	G	ENST00000295872	ENSG00000163611	SPICE1	TRUE	FALSE
chr3	113460765	C	T	ENST00000295872	ENSG00000163611	SPICE1	TRUE	FALSE
chr3	113460766	T	A	ENST00000295872	ENSG00000163611	SPICE1	TRUE	FALSE
chr3	113460766	T	C	ENST00000295872	ENSG00000163611	SPICE1	TRUE	FALSE
chr3	113460766	T	G	ENST00000295872	ENSG00000163611	SPICE1	TRUE	FALSE
chr3	113465651	A	C	ENST00000295872	ENSG00000163611	SPICE1	TRUE	TRUE
chr3	113465651	A	G	ENST00000295872	ENSG00000163611	SPICE1	TRUE	FALSE
chr3	113465651	A	T	ENST00000295872	ENSG00000163611	SPICE1	TRUE	TRUE
chr3	113465652	C	A	ENST00000295872	ENSG00000163611	SPICE1	TRUE	TRUE
chr3	113465652	C	G	ENST00000295872	ENSG00000163611	SPICE1	TRUE	TRUE
chr3	113465652	C	T	ENST00000295872	ENSG00000163611	SPICE1	TRUE	TRUE
chr3	113465655	G	A	ENST00000295872	ENSG00000163611	SPICE1	TRUE	TRUE
chr3	113465670	C	A	ENST00000295872	ENSG00000163611	SPICE1	TRUE	TRUE
chr3	113465673	C	A	ENST00000295872	ENSG00000163611	SPICE1	TRUE	TRUE
chr3	113465676	T	A	ENST00000295872	ENSG00000163611	SPICE1	TRUE	TRUE
chr3	113465691	C	A	ENST00000295872	ENSG00000163611	SPICE1	TRUE	TRUE
chr3	113465715	C	A	ENST00000295872	ENSG00000163611	SPICE1	TRUE	TRUE
chr3	113465718	G	A	ENST00000295872	ENSG00000163611	SPICE1	TRUE	TRUE
chr3	113465729	A	C	ENST00000295872	ENSG00000163611	SPICE1	TRUE	TRUE
chr3	113465729	A	T	ENST00000295872	ENSG00000163611	SPICE1	TRUE	TRUE
chr3	113465736	G	A	ENST00000295872	ENSG00000163611	SPICE1	TRUE	TRUE
chr3	113465739	C	A	ENST00000295872	ENSG00000163611	SPICE1	TRUE	TRUE
chr3	113465745	G	A	ENST00000295872	ENSG00000163611	SPICE1	TRUE	TRUE
chr3	113465748	G	A	ENST00000295872	ENSG00000163611	SPICE1	TRUE	TRUE
chr3	113465757	C	A	ENST00000295872	ENSG00000163611	SPICE1	TRUE	TRUE
chr3	113465763	C	A	ENST00000295872	ENSG00000163611	SPICE1	TRUE	TRUE
chr3	113465766	T	A	ENST00000295872	ENSG00000163611	SPICE1	TRUE	TRUE
chr3	113465775	G	A	ENST00000295872	ENSG00000163611	SPICE1	TRUE	TRUE
chr3	113465781	C	A	ENST00000295872	ENSG00000163611	SPICE1	TRUE	TRUE
chr3	113465785	C	A	ENST00000295872	ENSG00000163611	SPICE1	TRUE	TRUE
chr3	113465785	C	G	ENST00000295872	ENSG00000163611	SPICE1	TRUE	TRUE
chr3	113465785	C	T	ENST00000295872	ENSG00000163611	SPICE1	TRUE	TRUE
chr3	113465786	T	A	ENST00000295872	ENSG00000163611	SPICE1	TRUE	TRUE
chr3	113465786	T	C	ENST00000295872	ENSG00000163611	SPICE1	TRUE	TRUE
chr3	113465786	T	G	ENST00000295872	ENSG00000163611	SPICE1	TRUE	TRUE
chr3	113468137	A	C	ENST00000295872	ENSG00000163611	SPICE1	TRUE	FALSE
chr3	113468137	A	G	ENST00000295872	ENSG00000163611	SPICE1	TRUE	FALSE
chr3	113468137	A	T	ENST00000295872	ENSG00000163611	SPICE1	TRUE	FALSE
chr3	113468138	C	A	ENST00000295872	ENSG00000163611	SPICE1	TRUE	FALSE
chr3	113468138	C	G	ENST00000295872	ENSG00000163611	SPICE1	TRUE	FALSE
chr3	113468138	C	T	ENST00000295872	ENSG00000163611	SPICE1	TRUE	FALSE
chr3	113468141	C	A	ENST00000295872	ENSG00000163611	SPICE1	TRUE	TRUE
chr3	113468144	T	A	ENST00000295872	ENSG00000163611	SPICE1	TRUE	TRUE
chr3	113468148	G	C	ENST00000295872	ENSG00000163611	SPICE1	TRUE	TRUE
chr3	113468148	G	T	ENST00000295872	ENSG00000163611	SPICE1	TRUE	TRUE
chr3	113468163	A	T	ENST00000295872	ENSG00000163611	SPICE1	TRUE	TRUE
chr3	113468182	G	T	ENST00000295872	ENSG00000163611	SPICE1	TRUE	TRUE
chr3	113468185	A	T	ENST00000295872	ENSG00000163611	SPICE1	TRUE	TRUE
chr3	113468207	G	A	ENST00000295872	ENSG00000163611	SPICE1	TRUE	TRUE
chr3	113468216	G	A	ENST00000295872	ENSG00000163611	SPICE1	TRUE	TRUE
chr3	113468225	T	A	ENST00000295872	ENSG00000163611	SPICE1	TRUE	TRUE
chr3	113468231	C	A	ENST00000295872	ENSG00000163611	SPICE1	TRUE	TRUE
chr3	113468241	C	T	ENST00000295872	ENSG00000163611	SPICE1	TRUE	TRUE
chr3	113468242	C	T	ENST00000295872	ENSG00000163611	SPICE1	TRUE	TRUE
chr3	113468249	C	A	ENST00000295872	ENSG00000163611	SPICE1	TRUE	TRUE
chr3	113468250	A	C	ENST00000295872	ENSG00000163611	SPICE1	TRUE	TRUE
chr3	113468250	A	T	ENST00000295872	ENSG00000163611	SPICE1	TRUE	TRUE
chr3	113468255	C	A	ENST00000295872	ENSG00000163611	SPICE1	TRUE	TRUE
chr3	113468258	C	A	ENST00000295872	ENSG00000163611	SPICE1	TRUE	TRUE
chr3	113468264	C	A	ENST00000295872	ENSG00000163611	SPICE1	TRUE	TRUE
chr3	113468270	C	A	ENST00000295872	ENSG00000163611	SPICE1	TRUE	TRUE
chr3	113468276	C	A	ENST00000295872	ENSG00000163611	SPICE1	TRUE	TRUE
chr3	113468291	T	A	ENST00000295872	ENSG00000163611	SPICE1	TRUE	TRUE
chr3	113468326	A	C	ENST00000295872	ENSG00000163611	SPICE1	TRUE	TRUE
chr3	113468326	A	T	ENST00000295872	ENSG00000163611	SPICE1	TRUE	TRUE
chr3	113468350	G	C	ENST00000295872	ENSG00000163611	SPICE1	TRUE	TRUE
chr3	113468350	G	T	ENST00000295872	ENSG00000163611	SPICE1	TRUE	TRUE
chr3	113468353	G	C	ENST00000295872	ENSG00000163611	SPICE1	TRUE	TRUE
chr3	113468353	G	T	ENST00000295872	ENSG00000163611	SPICE1	TRUE	TRUE
chr3	113468363	T	A	ENST00000295872	ENSG00000163611	SPICE1	TRUE	TRUE
chr3	113468366	T	A	ENST00000295872	ENSG00000163611	SPICE1	TRUE	TRUE
chr3	113468372	T	A	ENST00000295872	ENSG00000163611	SPICE1	TRUE	TRUE
chr3	113468386	A	T	ENST00000295872	ENSG00000163611	SPICE1	TRUE	TRUE
chr3	113468396	T	A	ENST00000295872	ENSG00000163611	SPICE1	TRUE	TRUE
chr3	113468402	T	A	ENST00000295872	ENSG00000163611	SPICE1	TRUE	TRUE
chr3	113468405	C	A	ENST00000295872	ENSG00000163611	SPICE1	TRUE	FALSE
chr3	113468405	C	G	ENST00000295872	ENSG00000163611	SPICE1	TRUE	FALSE
chr3	113468405	C	T	ENST00000295872	ENSG00000163611	SPICE1	TRUE	FALSE
chr3	113468406	T	A	ENST00000295872	ENSG00000163611	SPICE1	TRUE	FALSE
chr3	113468406	T	C	ENST00000295872	ENSG00000163611	SPICE1	TRUE	FALSE
chr3	113468406	T	G	ENST00000295872	ENSG00000163611	SPICE1	TRUE	FALSE
chr3	113468760	A	C	ENST00000295872	ENSG00000163611	SPICE1	TRUE	FALSE
chr3	113468760	A	G	ENST00000295872	ENSG00000163611	SPICE1	TRUE	FALSE
chr3	113468760	A	T	ENST00000295872	ENSG00000163611	SPICE1	TRUE	FALSE
chr3	113468761	C	A	ENST00000295872	ENSG00000163611	SPICE1	TRUE	FALSE
chr3	113468761	C	G	ENST00000295872	ENSG00000163611	SPICE1	TRUE	FALSE
chr3	113468761	C	T	ENST00000295872	ENSG00000163611	SPICE1	TRUE	FALSE
chr3	113468765	T	A	ENST00000295872	ENSG00000163611	SPICE1	TRUE	TRUE
chr3	113468770	A	C	ENST00000295872	ENSG00000163611	SPICE1	TRUE	TRUE
chr3	113468770	A	T	ENST00000295872	ENSG00000163611	SPICE1	TRUE	TRUE
chr3	113468777	G	A	ENST00000295872	ENSG00000163611	SPICE1	TRUE	TRUE
chr3	113468780	T	A	ENST00000295872	ENSG00000163611	SPICE1	TRUE	TRUE
chr3	113468783	G	A	ENST00000295872	ENSG00000163611	SPICE1	TRUE	TRUE
chr3	113468786	T	A	ENST00000295872	ENSG00000163611	SPICE1	TRUE	TRUE
chr3	113468791	G	C	ENST00000295872	ENSG00000163611	SPICE1	TRUE	TRUE
chr3	113468791	G	T	ENST00000295872	ENSG00000163611	SPICE1	TRUE	TRUE
chr3	113468807	C	A	ENST00000295872	ENSG00000163611	SPICE1	TRUE	TRUE
chr3	113468814	G	C	ENST00000295872	ENSG00000163611	SPICE1	TRUE	TRUE
chr3	113468814	G	T	ENST00000295872	ENSG00000163611	SPICE1	TRUE	TRUE
chr3	113468821	G	C	ENST00000295872	ENSG00000163611	SPICE1	TRUE	TRUE
chr3	113468821	G	T	ENST00000295872	ENSG00000163611	SPICE1	TRUE	TRUE
chr3	113468834	C	A	ENST00000295872	ENSG00000163611	SPICE1	TRUE	TRUE
chr3	113468843	C	A	ENST00000295872	ENSG00000163611	SPICE1	TRUE	TRUE
chr3	113468846	C	A	ENST00000295872	ENSG00000163611	SPICE1	TRUE	TRUE
chr3	113468852	G	A	ENST00000295872	ENSG00000163611	SPICE1	TRUE	TRUE
chr3	113468864	G	A	ENST00000295872	ENSG00000163611	SPICE1	TRUE	TRUE
chr3	113468870	T	A	ENST00000295872	ENSG00000163611	SPICE1	TRUE	TRUE
chr3	113468873	T	A	ENST00000295872	ENSG00000163611	SPICE1	TRUE	TRUE
chr3	113468900	C	A	ENST00000295872	ENSG00000163611	SPICE1	TRUE	FALSE
chr3	113468900	C	G	ENST00000295872	ENSG00000163611	SPICE1	TRUE	FALSE
chr3	113468900	C	T	ENST00000295872	ENSG00000163611	SPICE1	TRUE	FALSE
chr3	113468901	T	A	ENST00000295872	ENSG00000163611	SPICE1	TRUE	FALSE
chr3	113468901	T	C	ENST00000295872	ENSG00000163611	SPICE1	TRUE	FALSE
chr3	113468901	T	G	ENST00000295872	ENSG00000163611	SPICE1	TRUE	FALSE
chr3	113469097	A	C	ENST00000295872	ENSG00000163611	SPICE1	TRUE	FALSE
chr3	113469097	A	G	ENST00000295872	ENSG00000163611	SPICE1	TRUE	FALSE
chr3	113469097	A	T	ENST00000295872	ENSG00000163611	SPICE1	TRUE	FALSE
chr3	113469098	C	A	ENST00000295872	ENSG00000163611	SPICE1	TRUE	FALSE
chr3	113469098	C	G	ENST00000295872	ENSG00000163611	SPICE1	TRUE	FALSE
chr3	113469098	C	T	ENST00000295872	ENSG00000163611	SPICE1	TRUE	FALSE
chr3	113469102	T	A	ENST00000295872	ENSG00000163611	SPICE1	TRUE	TRUE
chr3	113469105	G	A	ENST00000295872	ENSG00000163611	SPICE1	TRUE	TRUE
chr3	113469108	C	A	ENST00000295872	ENSG00000163611	SPICE1	TRUE	TRUE
chr3	113469113	G	C	ENST00000295872	ENSG00000163611	SPICE1	TRUE	TRUE
chr3	113469113	G	T	ENST00000295872	ENSG00000163611	SPICE1	TRUE	TRUE
chr3	113469116	G	C	ENST00000295872	ENSG00000163611	SPICE1	TRUE	TRUE
chr3	113469116	G	T	ENST00000295872	ENSG00000163611	SPICE1	TRUE	TRUE
chr3	113469128	G	C	ENST00000295872	ENSG00000163611	SPICE1	TRUE	TRUE
chr3	113469128	G	T	ENST00000295872	ENSG00000163611	SPICE1	TRUE	TRUE
chr3	113469138	C	A	ENST00000295872	ENSG00000163611	SPICE1	TRUE	TRUE
chr3	113469153	G	A	ENST00000295872	ENSG00000163611	SPICE1	TRUE	TRUE
chr3	113469155	G	C	ENST00000295872	ENSG00000163611	SPICE1	TRUE	TRUE
chr3	113469155	G	T	ENST00000295872	ENSG00000163611	SPICE1	TRUE	TRUE
chr3	113469159	G	A	ENST00000295872	ENSG00000163611	SPICE1	TRUE	TRUE
chr3	113469171	T	A	ENST00000295872	ENSG00000163611	SPICE1	TRUE	TRUE
chr3	113469174	G	A	ENST00000295872	ENSG00000163611	SPICE1	TRUE	TRUE
chr3	113469177	G	A	ENST00000295872	ENSG00000163611	SPICE1	TRUE	TRUE
chr3	113469187	C	T	ENST00000295872	ENSG00000163611	SPICE1	TRUE	TRUE
chr3	113469188	C	T	ENST00000295872	ENSG00000163611	SPICE1	TRUE	TRUE
chr3	113469191	A	T	ENST00000295872	ENSG00000163611	SPICE1	TRUE	TRUE
chr3	113469195	T	A	ENST00000295872	ENSG00000163611	SPICE1	TRUE	TRUE
chr3	113469203	A	C	ENST00000295872	ENSG00000163611	SPICE1	TRUE	TRUE
chr3	113469203	A	T	ENST00000295872	ENSG00000163611	SPICE1	TRUE	TRUE
chr3	113469207	C	A	ENST00000295872	ENSG00000163611	SPICE1	TRUE	TRUE
chr3	113469216	C	A	ENST00000295872	ENSG00000163611	SPICE1	TRUE	TRUE
chr3	113469219	C	A	ENST00000295872	ENSG00000163611	SPICE1	TRUE	TRUE
chr3	113469228	G	A	ENST00000295872	ENSG00000163611	SPICE1	TRUE	TRUE
chr3	113469231	G	A	ENST00000295872	ENSG00000163611	SPICE1	TRUE	TRUE
chr3	113469239	C	A	ENST00000295872	ENSG00000163611	SPICE1	TRUE	FALSE
chr3	113469239	C	G	ENST00000295872	ENSG00000163611	SPICE1	TRUE	FALSE
chr3	113469239	C	T	ENST00000295872	ENSG00000163611	SPICE1	TRUE	FALSE
chr3	113469240	T	A	ENST00000295872	ENSG00000163611	SPICE1	TRUE	FALSE
chr3	113469240	T	C	ENST00000295872	ENSG00000163611	SPICE1	TRUE	FALSE
chr3	113469240	T	G	ENST00000295872	ENSG00000163611	SPICE1	TRUE	FALSE
chr3	113488943	A	C	ENST00000295872	ENSG00000163611	SPICE1	TRUE	FALSE
chr3	113488943	A	G	ENST00000295872	ENSG00000163611	SPICE1	TRUE	FALSE
chr3	113488943	A	T	ENST00000295872	ENSG00000163611	SPICE1	TRUE	FALSE
chr3	113488944	C	A	ENST00000295872	ENSG00000163611	SPICE1	TRUE	FALSE
chr3	113488944	C	G	ENST00000295872	ENSG00000163611	SPICE1	TRUE	FALSE
chr3	113488944	C	T	ENST00000295872	ENSG00000163611	SPICE1	TRUE	FALSE
chr3	113488967	G	A	ENST00000295872	ENSG00000163611	SPICE1	TRUE	TRUE
chr3	113488987	A	T	ENST00000295872	ENSG00000163611	SPICE1	TRUE	TRUE
chr3	113488991	C	A	ENST00000295872	ENSG00000163611	SPICE1	TRUE	TRUE
chr3	113488997	C	A	ENST00000295872	ENSG00000163611	SPICE1	TRUE	TRUE
chr3	113489003	C	A	ENST00000295872	ENSG00000163611	SPICE1	TRUE	TRUE
chr3	113489009	C	A	ENST00000295872	ENSG00000163611	SPICE1	TRUE	TRUE
chr3	113489012	C	A	ENST00000295872	ENSG00000163611	SPICE1	TRUE	TRUE
chr3	113489014	G	C	ENST00000295872	ENSG00000163611	SPICE1	TRUE	TRUE
chr3	113489014	G	T	ENST00000295872	ENSG00000163611	SPICE1	TRUE	TRUE
chr3	113489018	G	A	ENST00000295872	ENSG00000163611	SPICE1	TRUE	TRUE
chr3	113489033	C	A	ENST00000295872	ENSG00000163611	SPICE1	TRUE	TRUE
chr3	113489036	C	A	ENST00000295872	ENSG00000163611	SPICE1	TRUE	TRUE
chr3	113489039	C	A	ENST00000295872	ENSG00000163611	SPICE1	TRUE	TRUE
chr3	113489042	C	A	ENST00000295872	ENSG00000163611	SPICE1	TRUE	TRUE
chr3	113489064	C	A	ENST00000295872	ENSG00000163611	SPICE1	TRUE	FALSE
chr3	113489064	C	G	ENST00000295872	ENSG00000163611	SPICE1	TRUE	FALSE
chr3	113489064	C	T	ENST00000295872	ENSG00000163611	SPICE1	TRUE	FALSE
chr3	113489065	T	A	ENST00000295872	ENSG00000163611	SPICE1	TRUE	FALSE
chr3	113489065	T	C	ENST00000295872	ENSG00000163611	SPICE1	TRUE	FALSE
chr3	113489065	T	G	ENST00000295872	ENSG00000163611	SPICE1	TRUE	FALSE
chr3	113493204	A	C	ENST00000295872	ENSG00000163611	SPICE1	TRUE	FALSE
chr3	113493204	A	G	ENST00000295872	ENSG00000163611	SPICE1	TRUE	FALSE
chr3	113493204	A	T	ENST00000295872	ENSG00000163611	SPICE1	TRUE	FALSE
chr3	113493205	C	A	ENST00000295872	ENSG00000163611	SPICE1	TRUE	FALSE
chr3	113493205	C	G	ENST00000295872	ENSG00000163611	SPICE1	TRUE	FALSE
chr3	113493205	C	T	ENST00000295872	ENSG00000163611	SPICE1	TRUE	FALSE
chr3	113493208	G	A	ENST00000295872	ENSG00000163611	SPICE1	TRUE	TRUE
chr3	113493214	C	A	ENST00000295872	ENSG00000163611	SPICE1	TRUE	TRUE
chr3	113493226	C	A	ENST00000295872	ENSG00000163611	SPICE1	TRUE	TRUE
chr3	113493241	G	A	ENST00000295872	ENSG00000163611	SPICE1	TRUE	TRUE
chr3	113493256	G	A	ENST00000295872	ENSG00000163611	SPICE1	TRUE	TRUE
chr3	113493277	G	A	ENST00000295872	ENSG00000163611	SPICE1	TRUE	TRUE
chr3	113493313	C	A	ENST00000295872	ENSG00000163611	SPICE1	TRUE	FALSE
chr3	113493313	C	G	ENST00000295872	ENSG00000163611	SPICE1	TRUE	FALSE
chr3	113493313	C	T	ENST00000295872	ENSG00000163611	SPICE1	TRUE	FALSE
chr3	113493314	T	A	ENST00000295872	ENSG00000163611	SPICE1	TRUE	FALSE
chr3	113493314	T	C	ENST00000295872	ENSG00000163611	SPICE1	TRUE	FALSE
chr3	113493314	T	G	ENST00000295872	ENSG00000163611	SPICE1	TRUE	FALSE
chr3	113494047	A	C	ENST00000295872	ENSG00000163611	SPICE1	TRUE	FALSE
chr3	113494047	A	G	ENST00000295872	ENSG00000163611	SPICE1	TRUE	FALSE
chr3	113494047	A	T	ENST00000295872	ENSG00000163611	SPICE1	TRUE	FALSE
chr3	113494048	C	A	ENST00000295872	ENSG00000163611	SPICE1	TRUE	FALSE
chr3	113494048	C	G	ENST00000295872	ENSG00000163611	SPICE1	TRUE	FALSE
chr3	113494048	C	T	ENST00000295872	ENSG00000163611	SPICE1	TRUE	FALSE
chr3	113494073	C	A	ENST00000295872	ENSG00000163611	SPICE1	TRUE	TRUE
chr3	113494076	T	A	ENST00000295872	ENSG00000163611	SPICE1	TRUE	TRUE
chr3	113494103	T	A	ENST00000295872	ENSG00000163611	SPICE1	TRUE	TRUE
chr3	113494106	C	A	ENST00000295872	ENSG00000163611	SPICE1	TRUE	TRUE
chr3	113494108	A	T	ENST00000295872	ENSG00000163611	SPICE1	TRUE	TRUE
chr3	113494118	G	A	ENST00000295872	ENSG00000163611	SPICE1	TRUE	TRUE
chr3	113494124	G	A	ENST00000295872	ENSG00000163611	SPICE1	TRUE	TRUE
chr3	113494125	G	C	ENST00000295872	ENSG00000163611	SPICE1	TRUE	TRUE
chr3	113494125	G	T	ENST00000295872	ENSG00000163611	SPICE1	TRUE	TRUE
chr3	113494130	G	A	ENST00000295872	ENSG00000163611	SPICE1	TRUE	TRUE
chr3	113494143	C	A	ENST00000295872	ENSG00000163611	SPICE1	TRUE	FALSE
chr3	113494143	C	G	ENST00000295872	ENSG00000163611	SPICE1	TRUE	FALSE
chr3	113494143	C	T	ENST00000295872	ENSG00000163611	SPICE1	TRUE	FALSE
chr3	113494144	T	A	ENST00000295872	ENSG00000163611	SPICE1	TRUE	FALSE
chr3	113494144	T	C	ENST00000295872	ENSG00000163611	SPICE1	TRUE	FALSE
chr3	113494144	T	G	ENST00000295872	ENSG00000163611	SPICE1	TRUE	FALSE
chr3	113499437	A	C	ENST00000295872	ENSG00000163611	SPICE1	TRUE	FALSE
chr3	113499437	A	G	ENST00000295872	ENSG00000163611	SPICE1	TRUE	FALSE
chr3	113499437	A	T	ENST00000295872	ENSG00000163611	SPICE1	TRUE	FALSE
chr3	113499438	C	A	ENST00000295872	ENSG00000163611	SPICE1	TRUE	FALSE
chr3	113499438	C	G	ENST00000295872	ENSG00000163611	SPICE1	TRUE	FALSE
chr3	113499438	C	T	ENST00000295872	ENSG00000163611	SPICE1	TRUE	FALSE
chr3	113499441	C	A	ENST00000295872	ENSG00000163611	SPICE1	TRUE	TRUE
chr3	113499444	T	A	ENST00000295872	ENSG00000163611	SPICE1	TRUE	TRUE
chr3	113499455	A	T	ENST00000295872	ENSG00000163611	SPICE1	TRUE	TRUE
chr3	113499459	T	A	ENST00000295872	ENSG00000163611	SPICE1	TRUE	TRUE
chr3	113499462	T	A	ENST00000295872	ENSG00000163611	SPICE1	TRUE	TRUE
chr3	113499465	T	A	ENST00000295872	ENSG00000163611	SPICE1	TRUE	TRUE
chr3	113499468	C	A	ENST00000295872	ENSG00000163611	SPICE1	TRUE	TRUE
chr3	113499476	A	C	ENST00000295872	ENSG00000163611	SPICE1	TRUE	TRUE
chr3	113499476	A	T	ENST00000295872	ENSG00000163611	SPICE1	TRUE	TRUE
chr3	113499483	C	A	ENST00000295872	ENSG00000163611	SPICE1	TRUE	TRUE
chr3	113499489	T	A	ENST00000295872	ENSG00000163611	SPICE1	TRUE	TRUE
chr3	113499492	G	A	ENST00000295872	ENSG00000163611	SPICE1	TRUE	TRUE
chr3	113499495	T	A	ENST00000295872	ENSG00000163611	SPICE1	TRUE	TRUE
chr3	113499499	C	T	ENST00000295872	ENSG00000163611	SPICE1	TRUE	TRUE
chr3	113499500	C	T	ENST00000295872	ENSG00000163611	SPICE1	TRUE	TRUE
chr3	113499504	T	A	ENST00000295872	ENSG00000163611	SPICE1	TRUE	TRUE
chr3	113499507	T	A	ENST00000295872	ENSG00000163611	SPICE1	TRUE	TRUE
chr3	113499510	T	A	ENST00000295872	ENSG00000163611	SPICE1	TRUE	TRUE
chr3	113499512	A	T	ENST00000295872	ENSG00000163611	SPICE1	TRUE	TRUE
chr3	113499519	T	A	ENST00000295872	ENSG00000163611	SPICE1	TRUE	TRUE
chr3	113499522	C	A	ENST00000295872	ENSG00000163611	SPICE1	TRUE	TRUE
chr3	113499525	G	A	ENST00000295872	ENSG00000163611	SPICE1	TRUE	TRUE
chr3	113499531	C	A	ENST00000295872	ENSG00000163611	SPICE1	TRUE	TRUE
chr3	113499532	C	T	ENST00000295872	ENSG00000163611	SPICE1	TRUE	TRUE
chr3	113499533	C	T	ENST00000295872	ENSG00000163611	SPICE1	TRUE	TRUE
chr3	113499542	A	C	ENST00000295872	ENSG00000163611	SPICE1	TRUE	TRUE
chr3	113499542	A	T	ENST00000295872	ENSG00000163611	SPICE1	TRUE	TRUE
chr3	113499549	T	A	ENST00000295872	ENSG00000163611	SPICE1	TRUE	TRUE
chr3	113499555	T	A	ENST00000295872	ENSG00000163611	SPICE1	TRUE	TRUE
chr3	113499557	G	T	ENST00000295872	ENSG00000163611	SPICE1	TRUE	TRUE
chr3	113499561	T	A	ENST00000295872	ENSG00000163611	SPICE1	TRUE	TRUE
chr3	113499570	C	A	ENST00000295872	ENSG00000163611	SPICE1	TRUE	TRUE
chr3	113499583	C	A	ENST00000295872	ENSG00000163611	SPICE1	TRUE	FALSE
chr3	113499583	C	G	ENST00000295872	ENSG00000163611	SPICE1	TRUE	FALSE
chr3	113499583	C	T	ENST00000295872	ENSG00000163611	SPICE1	TRUE	FALSE
chr3	113499584	T	A	ENST00000295872	ENSG00000163611	SPICE1	TRUE	FALSE
chr3	113499584	T	C	ENST00000295872	ENSG00000163611	SPICE1	TRUE	FALSE
chr3	113499584	T	G	ENST00000295872	ENSG00000163611	SPICE1	TRUE	FALSE
chr3	113503178	A	C	ENST00000295872	ENSG00000163611	SPICE1	TRUE	FALSE
chr3	113503178	A	G	ENST00000295872	ENSG00000163611	SPICE1	TRUE	FALSE
chr3	113503178	A	T	ENST00000295872	ENSG00000163611	SPICE1	TRUE	FALSE
chr3	113503179	C	A	ENST00000295872	ENSG00000163611	SPICE1	TRUE	FALSE
chr3	113503179	C	G	ENST00000295872	ENSG00000163611	SPICE1	TRUE	FALSE
chr3	113503179	C	T	ENST00000295872	ENSG00000163611	SPICE1	TRUE	FALSE
chr3	113503188	C	A	ENST00000295872	ENSG00000163611	SPICE1	TRUE	TRUE
chr3	113503228	C	A	ENST00000295872	ENSG00000163611	SPICE1	TRUE	FALSE
chr3	113503228	C	G	ENST00000295872	ENSG00000163611	SPICE1	TRUE	FALSE
chr3	113503228	C	T	ENST00000295872	ENSG00000163611	SPICE1	TRUE	FALSE
chr3	113503229	T	A	ENST00000295872	ENSG00000163611	SPICE1	TRUE	FALSE
chr3	113503229	T	C	ENST00000295872	ENSG00000163611	SPICE1	TRUE	FALSE
chr3	113503229	T	G	ENST00000295872	ENSG00000163611	SPICE1	TRUE	FALSE
chr3	113506505	A	C	ENST00000295872	ENSG00000163611	SPICE1	TRUE	FALSE
chr3	113506505	A	G	ENST00000295872	ENSG00000163611	SPICE1	TRUE	FALSE
chr3	113506505	A	T	ENST00000295872	ENSG00000163611	SPICE1	TRUE	FALSE
chr3	113506506	C	A	ENST00000295872	ENSG00000163611	SPICE1	TRUE	FALSE
chr3	113506506	C	G	ENST00000295872	ENSG00000163611	SPICE1	TRUE	FALSE
chr3	113506506	C	T	ENST00000295872	ENSG00000163611	SPICE1	TRUE	FALSE
chr3	113506510	C	T	ENST00000295872	ENSG00000163611	SPICE1	TRUE	TRUE
chr3	113506511	C	T	ENST00000295872	ENSG00000163611	SPICE1	TRUE	TRUE
chr3	113506515	C	A	ENST00000295872	ENSG00000163611	SPICE1	TRUE	TRUE
chr3	113506518	G	A	ENST00000295872	ENSG00000163611	SPICE1	TRUE	TRUE
chr3	113506521	T	A	ENST00000295872	ENSG00000163611	SPICE1	TRUE	TRUE
chr3	113506526	G	C	ENST00000295872	ENSG00000163611	SPICE1	TRUE	TRUE
chr3	113506526	G	T	ENST00000295872	ENSG00000163611	SPICE1	TRUE	TRUE
chr3	113506533	T	A	ENST00000295872	ENSG00000163611	SPICE1	TRUE	TRUE
chr3	113506536	T	A	ENST00000295872	ENSG00000163611	SPICE1	TRUE	FALSE
chr3	113506539	T	A	ENST00000295872	ENSG00000163611	SPICE1	TRUE	FALSE
chr3	113506542	T	A	ENST00000295872	ENSG00000163611	SPICE1	TRUE	FALSE
chr3	113506548	T	A	ENST00000295872	ENSG00000163611	SPICE1	TRUE	FALSE
chr3	113506557	T	A	ENST00000295872	ENSG00000163611	SPICE1	FALSE	FALSE
chr3	113506560	T	A	ENST00000295872	ENSG00000163611	SPICE1	FALSE	FALSE
chr3	113506572	G	A	ENST00000295872	ENSG00000163611	SPICE1	FALSE	FALSE
chr3	113506579	A	T	ENST00000295872	ENSG00000163611	SPICE1	FALSE	FALSE
chr3	113506593	T	A	ENST00000295872	ENSG00000163611	SPICE1	FALSE	FALSE
chr3	113506601	G	C	ENST00000295872	ENSG00000163611	SPICE1	FALSE	FALSE
chr3	113506601	G	T	ENST00000295872	ENSG00000163611	SPICE1	FALSE	FALSE
chr3	113506606	C	A	ENST00000295872	ENSG00000163611	SPICE1	TRUE	FALSE
chr3	113506606	C	G	ENST00000295872	ENSG00000163611	SPICE1	TRUE	FALSE
chr3	113506606	C	T	ENST00000295872	ENSG00000163611	SPICE1	TRUE	FALSE
chr3	113506607	T	A	ENST00000295872	ENSG00000163611	SPICE1	TRUE	FALSE
chr3	113506607	T	C	ENST00000295872	ENSG00000163611	SPICE1	TRUE	FALSE
chr3	113506607	T	G	ENST00000295872	ENSG00000163611	SPICE1	TRUE	FALSE
chr3	113514895	A	C	ENST00000295872	ENSG00000163611	SPICE1	FALSE	FALSE
chr3	113514895	A	G	ENST00000295872	ENSG00000163611	SPICE1	FALSE	FALSE
chr3	113514895	A	T	ENST00000295872	ENSG00000163611	SPICE1	FALSE	FALSE
chr3	113514896	C	A	ENST00000295872	ENSG00000163611	SPICE1	FALSE	FALSE
chr3	113514896	C	G	ENST00000295872	ENSG00000163611	SPICE1	FALSE	FALSE
chr3	113514896	C	T	ENST00000295872	ENSG00000163611	SPICE1	FALSE	FALSE
chr3	113533033	C	A	ENST00000264852	ENSG00000072858	SIDT1	FALSE	FALSE
chr3	113533054	C	A	ENST00000264852	ENSG00000072858	SIDT1	FALSE	FALSE
chr3	113533065	G	A	ENST00000264852	ENSG00000072858	SIDT1	FALSE	FALSE
chr3	113533066	G	A	ENST00000264852	ENSG00000072858	SIDT1	FALSE	FALSE
chr3	113533083	C	A	ENST00000264852	ENSG00000072858	SIDT1	TRUE	FALSE
chr3	113533100	A	T	ENST00000264852	ENSG00000072858	SIDT1	TRUE	TRUE
chr3	113533112	C	T	ENST00000264852	ENSG00000072858	SIDT1	TRUE	TRUE
chr3	113533177	C	A	ENST00000264852	ENSG00000072858	SIDT1	TRUE	TRUE
chr3	113533177	C	G	ENST00000264852	ENSG00000072858	SIDT1	TRUE	TRUE
chr3	113533202	G	T	ENST00000264852	ENSG00000072858	SIDT1	TRUE	TRUE
chr3	113533213	C	A	ENST00000264852	ENSG00000072858	SIDT1	TRUE	TRUE
chr3	113533213	C	G	ENST00000264852	ENSG00000072858	SIDT1	TRUE	TRUE
chr3	113533225	C	A	ENST00000264852	ENSG00000072858	SIDT1	TRUE	TRUE
chr3	113533225	C	G	ENST00000264852	ENSG00000072858	SIDT1	TRUE	TRUE
chr3	113533232	C	T	ENST00000264852	ENSG00000072858	SIDT1	TRUE	TRUE
chr3	113533241	C	T	ENST00000264852	ENSG00000072858	SIDT1
chr3	113533244	G	A	ENST00000264852	ENSG00000072858	SIDT1	TRUE	FALSE
chr3	113533244	G	C	ENST00000264852	ENSG00000072858	SIDT1	TRUE	FALSE
chr3	113533244	G	T	ENST00000264852	ENSG00000072858	SIDT1	TRUE	FALSE
chr3	113533245	T	A	ENST00000264852	ENSG00000072858	SIDT1	TRUE	FALSE
chr3	113533245	T	C	ENST00000264852	ENSG00000072858	SIDT1	FALSE	FALSE
chr3	113533245	T	G	ENST00000264852	ENSG00000072858	SIDT1	TRUE	FALSE
chr3	113566418	A	C	ENST00000264852	ENSG00000072858	SIDT1	TRUE	FALSE
chr3	113566418	A	G	ENST00000264852	ENSG00000072858	SIDT1	TRUE	FALSE
chr3	113566418	A	T	ENST00000264852	ENSG00000072858	SIDT1	TRUE	FALSE
chr3	113566419	G	A	ENST00000264852	ENSG00000072858	SIDT1	TRUE	FALSE
chr3	113566419	G	C	ENST00000264852	ENSG00000072858	SIDT1	TRUE	FALSE
chr3	113566419	G	T	ENST00000264852	ENSG00000072858	SIDT1	TRUE	FALSE
chr3	113566440	T	A	ENST00000264852	ENSG00000072858	SIDT1	TRUE	TRUE
chr3	113566440	T	G	ENST00000264852	ENSG00000072858	SIDT1	TRUE	TRUE
chr3	113566456	G	T	ENST00000264852	ENSG00000072858	SIDT1	TRUE	TRUE
chr3	113566470	C	A	ENST00000264852	ENSG00000072858	SIDT1	TRUE	TRUE
chr3	113566470	C	G	ENST00000264852	ENSG00000072858	SIDT1	TRUE	TRUE
chr3	113566492	C	T	ENST00000264852	ENSG00000072858	SIDT1	TRUE	TRUE
chr3	113566495	C	T	ENST00000264852	ENSG00000072858	SIDT1	TRUE	TRUE
chr3	113566498	A	T	ENST00000264852	ENSG00000072858	SIDT1	TRUE	TRUE
chr3	113566501	G	T	ENST00000264852	ENSG00000072858	SIDT1	TRUE	TRUE
chr3	113566514	G	A	ENST00000264852	ENSG00000072858	SIDT1	TRUE	TRUE
chr3	113566515	G	A	ENST00000264852	ENSG00000072858	SIDT1	TRUE	TRUE
chr3	113566516	C	T	ENST00000264852	ENSG00000072858	SIDT1	TRUE	TRUE
chr3	113566534	C	T	ENST00000264852	ENSG00000072858	SIDT1	TRUE	TRUE
chr3	113566537	G	T	ENST00000264852	ENSG00000072858	SIDT1	TRUE	TRUE
chr3	113566542	G	A	ENST00000264852	ENSG00000072858	SIDT1	TRUE	FALSE
chr3	113566542	G	C	ENST00000264852	ENSG00000072858	SIDT1	TRUE	FALSE
chr3	113566542	G	T	ENST00000264852	ENSG00000072858	SIDT1	TRUE	FALSE
chr3	113566543	T	A	ENST00000264852	ENSG00000072858	SIDT1	TRUE	FALSE
chr3	113566543	T	C	ENST00000264852	ENSG00000072858	SIDT1	TRUE	FALSE
chr3	113566543	T	G	ENST00000264852	ENSG00000072858	SIDT1	TRUE	FALSE
chr3	113567538	A	C	ENST00000264852	ENSG00000072858	SIDT1	TRUE	FALSE
chr3	113567538	A	G	ENST00000264852	ENSG00000072858	SIDT1	TRUE	FALSE
chr3	113567538	A	T	ENST00000264852	ENSG00000072858	SIDT1	TRUE	FALSE
chr3	113567539	G	A	ENST00000264852	ENSG00000072858	SIDT1	TRUE	FALSE
chr3	113567539	G	C	ENST00000264852	ENSG00000072858	SIDT1	TRUE	FALSE
chr3	113567539	G	T	ENST00000264852	ENSG00000072858	SIDT1	TRUE	FALSE
chr3	113567543	C	A	ENST00000264852	ENSG00000072858	SIDT1	TRUE	TRUE
chr3	113567543	C	G	ENST00000264852	ENSG00000072858	SIDT1	TRUE	TRUE
chr3	113567544	C	T	ENST00000264852	ENSG00000072858	SIDT1	TRUE	TRUE
chr3	113567555	C	A	ENST00000264852	ENSG00000072858	SIDT1	TRUE	TRUE
chr3	113567555	C	G	ENST00000264852	ENSG00000072858	SIDT1	TRUE	TRUE
chr3	113567561	T	A	ENST00000264852	ENSG00000072858	SIDT1	TRUE	TRUE
chr3	113567561	T	G	ENST00000264852	ENSG00000072858	SIDT1	TRUE	TRUE
chr3	113567562	C	T	ENST00000264852	ENSG00000072858	SIDT1	TRUE	TRUE
chr3	113567565	G	T	ENST00000264852	ENSG00000072858	SIDT1	TRUE	TRUE
chr3	113567581	T	A	ENST00000264852	ENSG00000072858	SIDT1	TRUE	TRUE
chr3	113567581	T	G	ENST00000264852	ENSG00000072858	SIDT1	TRUE	TRUE
chr3	113567585	T	A	ENST00000264852	ENSG00000072858	SIDT1	TRUE	TRUE
chr3	113567590	C	A	ENST00000264852	ENSG00000072858	SIDT1	TRUE	TRUE
chr3	113567590	C	G	ENST00000264852	ENSG00000072858	SIDT1	TRUE	TRUE
chr3	113567592	G	T	ENST00000264852	ENSG00000072858	SIDT1	TRUE	TRUE
chr3	113567604	G	T	ENST00000264852	ENSG00000072858	SIDT1	TRUE	TRUE
chr3	113567610	G	T	ENST00000264852	ENSG00000072858	SIDT1	TRUE	TRUE
chr3	113567617	T	A	ENST00000264852	ENSG00000072858	SIDT1	TRUE	TRUE
chr3	113567619	C	T	ENST00000264852	ENSG00000072858	SIDT1	TRUE	TRUE
chr3	113567622	C	T	ENST00000264852	ENSG00000072858	SIDT1	TRUE	TRUE
chr3	113567667	C	T	ENST00000264852	ENSG00000072858	SIDT1	TRUE	TRUE
chr3	113567672	C	A	ENST00000264852	ENSG00000072858	SIDT1	TRUE	TRUE
chr3	113567672	C	G	ENST00000264852	ENSG00000072858	SIDT1	TRUE	TRUE
chr3	113567673	A	T	ENST00000264852	ENSG00000072858	SIDT1	TRUE	TRUE
chr3	113567688	A	T	ENST00000264852	ENSG00000072858	SIDT1	TRUE	TRUE
chr3	113567694	A	T	ENST00000264852	ENSG00000072858	SIDT1	TRUE	TRUE
chr3	113567703	C	T	ENST00000264852	ENSG00000072858	SIDT1	TRUE	TRUE
chr3	113567711	G	A	ENST00000264852	ENSG00000072858	SIDT1	TRUE	FALSE
chr3	113567711	G	C	ENST00000264852	ENSG00000072858	SIDT1	TRUE	FALSE
chr3	113567711	G	T	ENST00000264852	ENSG00000072858	SIDT1	TRUE	FALSE
chr3	113567712	T	A	ENST00000264852	ENSG00000072858	SIDT1	TRUE	FALSE
chr3	113567712	T	C	ENST00000264852	ENSG00000072858	SIDT1	TRUE	FALSE
chr3	113567712	T	G	ENST00000264852	ENSG00000072858	SIDT1	TRUE	FALSE
chr3	113576920	A	C	ENST00000264852	ENSG00000072858	SIDT1	FALSE	FALSE
chr3	113576920	A	G	ENST00000264852	ENSG00000072858	SIDT1	FALSE	FALSE
chr3	113576920	A	T	ENST00000264852	ENSG00000072858	SIDT1	FALSE	FALSE
chr3	113576921	G	A	ENST00000264852	ENSG00000072858	SIDT1	FALSE	FALSE
chr3	113576921	G	C	ENST00000264852	ENSG00000072858	SIDT1	FALSE	FALSE
chr3	113576921	G	T	ENST00000264852	ENSG00000072858	SIDT1	FALSE	FALSE
chr3	113576959	C	T	ENST00000264852	ENSG00000072858	SIDT1	TRUE	TRUE
chr3	113576965	C	T	ENST00000264852	ENSG00000072858	SIDT1	TRUE	TRUE
chr3	113576968	G	A	ENST00000264852	ENSG00000072858	SIDT1	TRUE	FALSE
chr3	113576968	G	C	ENST00000264852	ENSG00000072858	SIDT1	TRUE	FALSE
chr3	113576968	G	T	ENST00000264852	ENSG00000072858	SIDT1	TRUE	FALSE
chr3	113576969	T	A	ENST00000264852	ENSG00000072858	SIDT1	TRUE	FALSE
chr3	113576969	T	C	ENST00000264852	ENSG00000072858	SIDT1	FALSE	FALSE
chr3	113576969	T	G	ENST00000264852	ENSG00000072858	SIDT1	TRUE	FALSE
chr3	113580606	A	C	ENST00000264852	ENSG00000072858	SIDT1	TRUE	FALSE
chr3	113580606	A	G	ENST00000264852	ENSG00000072858	SIDT1	TRUE	FALSE
chr3	113580606	A	T	ENST00000264852	ENSG00000072858	SIDT1	TRUE	FALSE
chr3	113580607	G	A	ENST00000264852	ENSG00000072858	SIDT1	TRUE	FALSE
chr3	113580607	G	C	ENST00000264852	ENSG00000072858	SIDT1	TRUE	FALSE
chr3	113580607	G	T	ENST00000264852	ENSG00000072858	SIDT1	TRUE	FALSE
chr3	113580610	T	A	ENST00000264852	ENSG00000072858	SIDT1	TRUE	TRUE
chr3	113580610	T	G	ENST00000264852	ENSG00000072858	SIDT1	TRUE	TRUE
chr3	113580619	C	A	ENST00000264852	ENSG00000072858	SIDT1	TRUE	TRUE
chr3	113580619	C	G	ENST00000264852	ENSG00000072858	SIDT1	TRUE	TRUE
chr3	113580620	A	T	ENST00000264852	ENSG00000072858	SIDT1	TRUE	TRUE
chr3	113580629	A	T	ENST00000264852	ENSG00000072858	SIDT1	TRUE	TRUE
chr3	113580642	C	A	ENST00000264852	ENSG00000072858	SIDT1	TRUE	TRUE
chr3	113580642	C	G	ENST00000264852	ENSG00000072858	SIDT1	TRUE	TRUE
chr3	113580653	A	T	ENST00000264852	ENSG00000072858	SIDT1	TRUE	TRUE
chr3	113580665	G	T	ENST00000264852	ENSG00000072858	SIDT1	TRUE	TRUE
chr3	113580676	T	A	ENST00000264852	ENSG00000072858	SIDT1	TRUE	TRUE
chr3	113580676	T	G	ENST00000264852	ENSG00000072858	SIDT1	TRUE	TRUE
chr3	113580682	T	A	ENST00000264852	ENSG00000072858	SIDT1	TRUE	TRUE
chr3	113580693	C	A	ENST00000264852	ENSG00000072858	SIDT1	TRUE	TRUE
chr3	113580693	C	G	ENST00000264852	ENSG00000072858	SIDT1	TRUE	TRUE
chr3	113580698	C	T	ENST00000264852	ENSG00000072858	SIDT1	TRUE	TRUE
chr3	113580710	G	A	ENST00000264852	ENSG00000072858	SIDT1	TRUE	FALSE
chr3	113580710	G	C	ENST00000264852	ENSG00000072858	SIDT1	TRUE	FALSE
chr3	113580710	G	T	ENST00000264852	ENSG00000072858	SIDT1	TRUE	FALSE
chr3	113580711	T	A	ENST00000264852	ENSG00000072858	SIDT1	TRUE	FALSE
chr3	113580711	T	C	ENST00000264852	ENSG00000072858	SIDT1	TRUE	FALSE
chr3	113580711	T	G	ENST00000264852	ENSG00000072858	SIDT1	TRUE	FALSE
chr3	113581359	A	C	ENST00000264852	ENSG00000072858	SIDT1	TRUE	FALSE
chr3	113581359	A	G	ENST00000264852	ENSG00000072858	SIDT1	TRUE	FALSE
chr3	113581359	A	T	ENST00000264852	ENSG00000072858	SIDT1	TRUE	FALSE
chr3	113581360	G	A	ENST00000264852	ENSG00000072858	SIDT1	TRUE	FALSE
chr3	113581360	G	C	ENST00000264852	ENSG00000072858	SIDT1	TRUE	FALSE
chr3	113581360	G	T	ENST00000264852	ENSG00000072858	SIDT1	TRUE	FALSE
chr3	113581363	C	A	ENST00000264852	ENSG00000072858	SIDT1	TRUE	TRUE
chr3	113581372	T	A	ENST00000264852	ENSG00000072858	SIDT1	TRUE	TRUE
chr3	113581372	T	G	ENST00000264852	ENSG00000072858	SIDT1	TRUE	TRUE
chr3	113581391	G	T	ENST00000264852	ENSG00000072858	SIDT1	TRUE	TRUE
chr3	113581408	T	A	ENST00000264852	ENSG00000072858	SIDT1	TRUE	TRUE
chr3	113581408	T	G	ENST00000264852	ENSG00000072858	SIDT1	TRUE	TRUE
chr3	113581409	C	T	ENST00000264852	ENSG00000072858	SIDT1	TRUE	TRUE
chr3	113581421	A	T	ENST00000264852	ENSG00000072858	SIDT1	TRUE	TRUE
chr3	113581424	A	T	ENST00000264852	ENSG00000072858	SIDT1	TRUE	TRUE
chr3	113581442	C	T	ENST00000264852	ENSG00000072858	SIDT1	TRUE	TRUE
chr3	113581445	G	A	ENST00000264852	ENSG00000072858	SIDT1	TRUE	FALSE
chr3	113581445	G	C	ENST00000264852	ENSG00000072858	SIDT1	TRUE	FALSE
chr3	113581445	G	T	ENST00000264852	ENSG00000072858	SIDT1	TRUE	FALSE
chr3	113581446	T	A	ENST00000264852	ENSG00000072858	SIDT1	TRUE	FALSE
chr3	113581446	T	C	ENST00000264852	ENSG00000072858	SIDT1	TRUE	FALSE
chr3	113581446	T	G	ENST00000264852	ENSG00000072858	SIDT1	TRUE	FALSE
chr3	113583407	A	C	ENST00000264852	ENSG00000072858	SIDT1	TRUE	FALSE
chr3	113583407	A	G	ENST00000264852	ENSG00000072858	SIDT1	TRUE	FALSE
chr3	113583407	A	T	ENST00000264852	ENSG00000072858	SIDT1	TRUE	FALSE
chr3	113583408	G	A	ENST00000264852	ENSG00000072858	SIDT1	TRUE	FALSE
chr3	113583408	G	C	ENST00000264852	ENSG00000072858	SIDT1	TRUE	FALSE
chr3	113583408	G	T	ENST00000264852	ENSG00000072858	SIDT1	TRUE	FALSE
chr3	113583409	A	T	ENST00000264852	ENSG00000072858	SIDT1	TRUE	TRUE
chr3	113583412	A	T	ENST00000264852	ENSG00000072858	SIDT1	TRUE	TRUE
chr3	113583427	G	T	ENST00000264852	ENSG00000072858	SIDT1	TRUE	TRUE
chr3	113583430	C	T	ENST00000264852	ENSG00000072858	SIDT1	TRUE	TRUE
chr3	113583454	A	T	ENST00000264852	ENSG00000072858	SIDT1	TRUE	TRUE
chr3	113583460	G	T	ENST00000264852	ENSG00000072858	SIDT1	TRUE	TRUE
chr3	113583468	T	A	ENST00000264852	ENSG00000072858	SIDT1	TRUE	TRUE
chr3	113583468	T	G	ENST00000264852	ENSG00000072858	SIDT1	TRUE	TRUE
chr3	113583474	T	A	ENST00000264852	ENSG00000072858	SIDT1	TRUE	TRUE
chr3	113583475	G	T	ENST00000264852	ENSG00000072858	SIDT1	TRUE	TRUE
chr3	113583478	G	T	ENST00000264852	ENSG00000072858	SIDT1	TRUE	TRUE
chr3	113583493	C	T	ENST00000264852	ENSG00000072858	SIDT1	TRUE	TRUE
chr3	113583496	G	T	ENST00000264852	ENSG00000072858	SIDT1	TRUE	TRUE
chr3	113583497	G	A	ENST00000264852	ENSG00000072858	SIDT1	TRUE	FALSE
chr3	113583497	G	C	ENST00000264852	ENSG00000072858	SIDT1	TRUE	FALSE
chr3	113583497	G	T	ENST00000264852	ENSG00000072858	SIDT1	TRUE	FALSE
chr3	113583498	T	A	ENST00000264852	ENSG00000072858	SIDT1	TRUE	FALSE
chr3	113583498	T	C	ENST00000264852	ENSG00000072858	SIDT1	TRUE	FALSE
chr3	113583498	T	G	ENST00000264852	ENSG00000072858	SIDT1	TRUE	FALSE
chr3	113584696	A	C	ENST00000264852	ENSG00000072858	SIDT1	TRUE	FALSE
chr3	113584696	A	G	ENST00000264852	ENSG00000072858	SIDT1	TRUE	FALSE
chr3	113584696	A	T	ENST00000264852	ENSG00000072858	SIDT1	TRUE	FALSE
chr3	113584697	G	A	ENST00000264852	ENSG00000072858	SIDT1	TRUE	FALSE
chr3	113584697	G	C	ENST00000264852	ENSG00000072858	SIDT1	TRUE	FALSE
chr3	113584697	G	T	ENST00000264852	ENSG00000072858	SIDT1	TRUE	FALSE
chr3	113584700	A	T	ENST00000264852	ENSG00000072858	SIDT1	TRUE	TRUE
chr3	113584703	G	T	ENST00000264852	ENSG00000072858	SIDT1	TRUE	TRUE
chr3	113584709	C	T	ENST00000264852	ENSG00000072858	SIDT1	TRUE	TRUE
chr3	113584716	G	A	ENST00000264852	ENSG00000072858	SIDT1	TRUE	TRUE
chr3	113584717	G	A	ENST00000264852	ENSG00000072858	SIDT1	TRUE	TRUE
chr3	113584724	C	T	ENST00000264852	ENSG00000072858	SIDT1	TRUE	TRUE
chr3	113584727	C	T	ENST00000264852	ENSG00000072858	SIDT1	TRUE	TRUE
chr3	113584730	A	T	ENST00000264852	ENSG00000072858	SIDT1	TRUE	TRUE
chr3	113584733	A	T	ENST00000264852	ENSG00000072858	SIDT1	TRUE	TRUE
chr3	113584742	G	T	ENST00000264852	ENSG00000072858	SIDT1	TRUE	TRUE
chr3	113584766	A	T	ENST00000264852	ENSG00000072858	SIDT1	TRUE	TRUE
chr3	113584769	G	T	ENST00000264852	ENSG00000072858	SIDT1	TRUE	TRUE
chr3	113584770	G	A	ENST00000264852	ENSG00000072858	SIDT1	TRUE	FALSE
chr3	113584770	G	C	ENST00000264852	ENSG00000072858	SIDT1	TRUE	FALSE
chr3	113584770	G	T	ENST00000264852	ENSG00000072858	SIDT1	TRUE	FALSE
chr3	113584771	T	A	ENST00000264852	ENSG00000072858	SIDT1	TRUE	FALSE
chr3	113584771	T	C	ENST00000264852	ENSG00000072858	SIDT1	TRUE	FALSE
chr3	113584771	T	G	ENST00000264852	ENSG00000072858	SIDT1	TRUE	FALSE
chr3	113585175	A	C	ENST00000264852	ENSG00000072858	SIDT1	TRUE	FALSE
chr3	113585175	A	G	ENST00000264852	ENSG00000072858	SIDT1	TRUE	FALSE
chr3	113585175	A	T	ENST00000264852	ENSG00000072858	SIDT1	TRUE	FALSE
chr3	113585176	G	A	ENST00000264852	ENSG00000072858	SIDT1	TRUE	FALSE
chr3	113585176	G	C	ENST00000264852	ENSG00000072858	SIDT1	TRUE	FALSE
chr3	113585176	G	T	ENST00000264852	ENSG00000072858	SIDT1	TRUE	FALSE
chr3	113585187	T	A	ENST00000264852	ENSG00000072858	SIDT1	TRUE	TRUE
chr3	113585187	T	G	ENST00000264852	ENSG00000072858	SIDT1	TRUE	TRUE
chr3	113585191	A	T	ENST00000264852	ENSG00000072858	SIDT1	TRUE	TRUE
chr3	113585232	C	A	ENST00000264852	ENSG00000072858	SIDT1	TRUE	TRUE
chr3	113585232	C	G	ENST00000264852	ENSG00000072858	SIDT1	TRUE	TRUE
chr3	113585234	T	A	ENST00000264852	ENSG00000072858	SIDT1	TRUE	TRUE
chr3	113585236	G	T	ENST00000264852	ENSG00000072858	SIDT1	TRUE	TRUE
chr3	113585241	C	A	ENST00000264852	ENSG00000072858	SIDT1	TRUE	TRUE
chr3	113585265	T	A	ENST00000264852	ENSG00000072858	SIDT1	TRUE	TRUE
chr3	113585265	T	G	ENST00000264852	ENSG00000072858	SIDT1	TRUE	TRUE
chr3	113585271	G	A	ENST00000264852	ENSG00000072858	SIDT1	TRUE	FALSE
chr3	113585271	G	C	ENST00000264852	ENSG00000072858	SIDT1	TRUE	FALSE
chr3	113585271	G	T	ENST00000264852	ENSG00000072858	SIDT1	TRUE	FALSE
chr3	113585272	T	A	ENST00000264852	ENSG00000072858	SIDT1	TRUE	FALSE
chr3	113585272	T	C	ENST00000264852	ENSG00000072858	SIDT1	TRUE	FALSE
chr3	113585272	T	G	ENST00000264852	ENSG00000072858	SIDT1	TRUE	FALSE
chr3	113593003	A	C	ENST00000264852	ENSG00000072858	SIDT1	TRUE	FALSE
chr3	113593003	A	G	ENST00000264852	ENSG00000072858	SIDT1	TRUE	FALSE
chr3	113593003	A	T	ENST00000264852	ENSG00000072858	SIDT1	TRUE	FALSE
chr3	113593004	G	A	ENST00000264852	ENSG00000072858	SIDT1	TRUE	FALSE
chr3	113593004	G	C	ENST00000264852	ENSG00000072858	SIDT1	TRUE	FALSE
chr3	113593004	G	T	ENST00000264852	ENSG00000072858	SIDT1	TRUE	FALSE
chr3	113593009	C	T	ENST00000264852	ENSG00000072858	SIDT1	TRUE	TRUE
chr3	113593012	A	T	ENST00000264852	ENSG00000072858	SIDT1	TRUE	TRUE
chr3	113593015	A	T	ENST00000264852	ENSG00000072858	SIDT1	TRUE	TRUE
chr3	113593027	G	T	ENST00000264852	ENSG00000072858	SIDT1	TRUE	TRUE
chr3	113593049	G	A	ENST00000264852	ENSG00000072858	SIDT1	TRUE	FALSE
chr3	113593049	G	C	ENST00000264852	ENSG00000072858	SIDT1	TRUE	FALSE
chr3	113593049	G	T	ENST00000264852	ENSG00000072858	SIDT1	TRUE	FALSE
chr3	113593050	T	A	ENST00000264852	ENSG00000072858	SIDT1	TRUE	FALSE
chr3	113593050	T	C	ENST00000264852	ENSG00000072858	SIDT1	TRUE	FALSE
chr3	113593050	T	G	ENST00000264852	ENSG00000072858	SIDT1	TRUE	FALSE
chr3	113601586	A	C	ENST00000264852	ENSG00000072858	SIDT1	TRUE	FALSE
chr3	113601586	A	G	ENST00000264852	ENSG00000072858	SIDT1	TRUE	FALSE
chr3	113601586	A	T	ENST00000264852	ENSG00000072858	SIDT1	TRUE	FALSE
chr3	113601587	G	A	ENST00000264852	ENSG00000072858	SIDT1	TRUE	FALSE
chr3	113601587	G	C	ENST00000264852	ENSG00000072858	SIDT1	TRUE	FALSE
chr3	113601587	G	T	ENST00000264852	ENSG00000072858	SIDT1	TRUE	FALSE
chr3	113601593	G	T	ENST00000264852	ENSG00000072858	SIDT1	TRUE	TRUE
chr3	113601635	G	T	ENST00000264852	ENSG00000072858	SIDT1	TRUE	TRUE
chr3	113601649	T	A	ENST00000264852	ENSG00000072858	SIDT1	TRUE	TRUE
chr3	113601649	T	G	ENST00000264852	ENSG00000072858	SIDT1	TRUE	TRUE
chr3	113601660	G	A	ENST00000264852	ENSG00000072858	SIDT1	TRUE	FALSE
chr3	113601660	G	C	ENST00000264852	ENSG00000072858	SIDT1	TRUE	FALSE
chr3	113601660	G	T	ENST00000264852	ENSG00000072858	SIDT1	TRUE	FALSE
chr3	113601661	T	A	ENST00000264852	ENSG00000072858	SIDT1	TRUE	FALSE
chr3	113601661	T	C	ENST00000264852	ENSG00000072858	SIDT1	TRUE	FALSE
chr3	113601661	T	G	ENST00000264852	ENSG00000072858	SIDT1	TRUE	FALSE
chr3	113603003	A	C	ENST00000264852	ENSG00000072858	SIDT1	TRUE	FALSE
chr3	113603003	A	G	ENST00000264852	ENSG00000072858	SIDT1	TRUE	FALSE
chr3	113603003	A	T	ENST00000264852	ENSG00000072858	SIDT1	TRUE	FALSE
chr3	113603004	G	A	ENST00000264852	ENSG00000072858	SIDT1	TRUE	FALSE
chr3	113603004	G	C	ENST00000264852	ENSG00000072858	SIDT1	TRUE	FALSE
chr3	113603004	G	T	ENST00000264852	ENSG00000072858	SIDT1	TRUE	FALSE
chr3	113603007	G	T	ENST00000264852	ENSG00000072858	SIDT1	TRUE	TRUE
chr3	113603011	C	A	ENST00000264852	ENSG00000072858	SIDT1	TRUE	TRUE
chr3	113603011	C	G	ENST00000264852	ENSG00000072858	SIDT1	TRUE	TRUE
chr3	113603025	G	T	ENST00000264852	ENSG00000072858	SIDT1	TRUE	TRUE
chr3	113603031	C	T	ENST00000264852	ENSG00000072858	SIDT1	TRUE	TRUE
chr3	113603064	C	T	ENST00000264852	ENSG00000072858	SIDT1	TRUE	TRUE
chr3	113603068	C	A	ENST00000264852	ENSG00000072858	SIDT1	TRUE	TRUE
chr3	113603068	C	G	ENST00000264852	ENSG00000072858	SIDT1	TRUE	TRUE
chr3	113603088	G	T	ENST00000264852	ENSG00000072858	SIDT1	TRUE	TRUE
chr3	113603091	G	T	ENST00000264852	ENSG00000072858	SIDT1	TRUE	TRUE
chr3	113603121	G	T	ENST00000264852	ENSG00000072858	SIDT1	TRUE	TRUE
chr3	113603130	A	T	ENST00000264852	ENSG00000072858	SIDT1	TRUE	TRUE
chr3	113603148	A	T	ENST00000264852	ENSG00000072858	SIDT1	TRUE	TRUE
chr3	113603151	G	A	ENST00000264852	ENSG00000072858	SIDT1	TRUE	FALSE
chr3	113603151	G	C	ENST00000264852	ENSG00000072858	SIDT1	TRUE	FALSE
chr3	113603151	G	T	ENST00000264852	ENSG00000072858	SIDT1	TRUE	FALSE
chr3	113603152	T	A	ENST00000264852	ENSG00000072858	SIDT1	TRUE	FALSE
chr3	113603152	T	C	ENST00000264852	ENSG00000072858	SIDT1	TRUE	FALSE
chr3	113603152	T	G	ENST00000264852	ENSG00000072858	SIDT1	TRUE	FALSE
chr3	113603958	A	C	ENST00000264852	ENSG00000072858	SIDT1	TRUE	FALSE
chr3	113603958	A	G	ENST00000264852	ENSG00000072858	SIDT1	TRUE	FALSE
chr3	113603958	A	T	ENST00000264852	ENSG00000072858	SIDT1	TRUE	FALSE
chr3	113603959	G	A	ENST00000264852	ENSG00000072858	SIDT1	TRUE	FALSE
chr3	113603959	G	C	ENST00000264852	ENSG00000072858	SIDT1	TRUE	FALSE
chr3	113603959	G	T	ENST00000264852	ENSG00000072858	SIDT1	TRUE	FALSE
chr3	113603971	C	A	ENST00000264852	ENSG00000072858	SIDT1	TRUE	TRUE
chr3	113603971	C	G	ENST00000264852	ENSG00000072858	SIDT1	TRUE	TRUE
chr3	113603976	C	A	ENST00000264852	ENSG00000072858	SIDT1	TRUE	TRUE
chr3	113603976	C	G	ENST00000264852	ENSG00000072858	SIDT1	TRUE	TRUE
chr3	113603982	T	A	ENST00000264852	ENSG00000072858	SIDT1	TRUE	TRUE
chr3	113603990	A	T	ENST00000264852	ENSG00000072858	SIDT1	TRUE	TRUE
chr3	113603999	A	T	ENST00000264852	ENSG00000072858	SIDT1	TRUE	TRUE
chr3	113604011	A	T	ENST00000264852	ENSG00000072858	SIDT1	TRUE	TRUE
chr3	113604014	A	T	ENST00000264852	ENSG00000072858	SIDT1	TRUE	TRUE
chr3	113604019	T	A	ENST00000264852	ENSG00000072858	SIDT1	TRUE	TRUE
chr3	113604019	T	G	ENST00000264852	ENSG00000072858	SIDT1	TRUE	TRUE
chr3	113604020	A	T	ENST00000264852	ENSG00000072858	SIDT1	TRUE	TRUE
chr3	113604028	T	A	ENST00000264852	ENSG00000072858	SIDT1	TRUE	TRUE
chr3	113604028	T	G	ENST00000264852	ENSG00000072858	SIDT1	TRUE	TRUE
chr3	113604033	G	A	ENST00000264852	ENSG00000072858	SIDT1	TRUE	TRUE
chr3	113604034	G	A	ENST00000264852	ENSG00000072858	SIDT1	TRUE	FALSE
chr3	113604034	G	C	ENST00000264852	ENSG00000072858	SIDT1	TRUE	FALSE
chr3	113604034	G	T	ENST00000264852	ENSG00000072858	SIDT1	TRUE	FALSE
chr3	113604035	T	A	ENST00000264852	ENSG00000072858	SIDT1	TRUE	FALSE
chr3	113604035	T	C	ENST00000264852	ENSG00000072858	SIDT1	TRUE	FALSE
chr3	113604035	T	G	ENST00000264852	ENSG00000072858	SIDT1	TRUE	FALSE
chr3	113604908	A	C	ENST00000264852	ENSG00000072858	SIDT1	TRUE	FALSE
chr3	113604908	A	G	ENST00000264852	ENSG00000072858	SIDT1	TRUE	FALSE
chr3	113604908	A	T	ENST00000264852	ENSG00000072858	SIDT1	TRUE	FALSE
chr3	113604909	G	A	ENST00000264852	ENSG00000072858	SIDT1	TRUE	FALSE
chr3	113604909	G	C	ENST00000264852	ENSG00000072858	SIDT1	TRUE	FALSE
chr3	113604909	G	T	ENST00000264852	ENSG00000072858	SIDT1	TRUE	FALSE
chr3	113604910	G	A	ENST00000264852	ENSG00000072858	SIDT1	TRUE	TRUE
chr3	113604937	C	A	ENST00000264852	ENSG00000072858	SIDT1	TRUE	TRUE
chr3	113604937	C	G	ENST00000264852	ENSG00000072858	SIDT1	TRUE	TRUE
chr3	113604953	C	T	ENST00000264852	ENSG00000072858	SIDT1	TRUE	TRUE
chr3	113604970	T	A	ENST00000264852	ENSG00000072858	SIDT1	TRUE	TRUE
chr3	113604970	T	G	ENST00000264852	ENSG00000072858	SIDT1	TRUE	TRUE
chr3	113604971	C	T	ENST00000264852	ENSG00000072858	SIDT1	TRUE	TRUE
chr3	113604977	G	A	ENST00000264852	ENSG00000072858	SIDT1	TRUE	FALSE
chr3	113604977	G	C	ENST00000264852	ENSG00000072858	SIDT1	TRUE	FALSE
chr3	113604977	G	T	ENST00000264852	ENSG00000072858	SIDT1	TRUE	FALSE
chr3	113604978	T	A	ENST00000264852	ENSG00000072858	SIDT1	TRUE	FALSE
chr3	113604978	T	C	ENST00000264852	ENSG00000072858	SIDT1	TRUE	FALSE
chr3	113604978	T	G	ENST00000264852	ENSG00000072858	SIDT1	TRUE	FALSE
chr3	113607039	A	C	ENST00000264852	ENSG00000072858	SIDT1	TRUE	FALSE
chr3	113607039	A	G	ENST00000264852	ENSG00000072858	SIDT1	TRUE	FALSE
chr3	113607039	A	T	ENST00000264852	ENSG00000072858	SIDT1	TRUE	FALSE
chr3	113607040	G	A	ENST00000264852	ENSG00000072858	SIDT1	TRUE	FALSE
chr3	113607040	G	C	ENST00000264852	ENSG00000072858	SIDT1	TRUE	FALSE
chr3	113607040	G	T	ENST00000264852	ENSG00000072858	SIDT1	TRUE	FALSE
chr3	113607062	C	T	ENST00000264852	ENSG00000072858	SIDT1	TRUE	TRUE
chr3	113607073	T	A	ENST00000264852	ENSG00000072858	SIDT1	TRUE	TRUE
chr3	113607076	C	A	ENST00000264852	ENSG00000072858	SIDT1	TRUE	TRUE
chr3	113607076	C	G	ENST00000264852	ENSG00000072858	SIDT1	TRUE	TRUE
chr3	113607079	C	A	ENST00000264852	ENSG00000072858	SIDT1	TRUE	TRUE
chr3	113607079	C	G	ENST00000264852	ENSG00000072858	SIDT1	TRUE	TRUE
chr3	113607091	T	A	ENST00000264852	ENSG00000072858	SIDT1	TRUE	TRUE
chr3	113607102	T	A	ENST00000264852	ENSG00000072858	SIDT1	TRUE	TRUE
chr3	113607115	G	A	ENST00000264852	ENSG00000072858	SIDT1	TRUE	FALSE
chr3	113607115	G	C	ENST00000264852	ENSG00000072858	SIDT1	TRUE	FALSE
chr3	113607115	G	T	ENST00000264852	ENSG00000072858	SIDT1	TRUE	FALSE
chr3	113607116	T	A	ENST00000264852	ENSG00000072858	SIDT1	TRUE	FALSE
chr3	113607116	T	C	ENST00000264852	ENSG00000072858	SIDT1	TRUE	FALSE
chr3	113607116	T	G	ENST00000264852	ENSG00000072858	SIDT1	TRUE	FALSE
chr3	113608092	A	C	ENST00000264852	ENSG00000072858	SIDT1	TRUE	FALSE
chr3	113608092	A	G	ENST00000264852	ENSG00000072858	SIDT1	TRUE	FALSE
chr3	113608092	A	T	ENST00000264852	ENSG00000072858	SIDT1	TRUE	FALSE
chr3	113608093	G	A	ENST00000264852	ENSG00000072858	SIDT1	TRUE	FALSE
chr3	113608093	G	C	ENST00000264852	ENSG00000072858	SIDT1	TRUE	FALSE
chr3	113608093	G	T	ENST00000264852	ENSG00000072858	SIDT1	TRUE	FALSE
chr3	113608162	T	A	ENST00000264852	ENSG00000072858	SIDT1	TRUE	TRUE
chr3	113608185	A	T	ENST00000264852	ENSG00000072858	SIDT1	TRUE	TRUE
chr3	113608194	G	T	ENST00000264852	ENSG00000072858	SIDT1	TRUE	TRUE
chr3	113608200	A	T	ENST00000264852	ENSG00000072858	SIDT1	TRUE	TRUE
chr3	113608218	G	A	ENST00000264852	ENSG00000072858	SIDT1	TRUE	FALSE
chr3	113608218	G	C	ENST00000264852	ENSG00000072858	SIDT1	TRUE	FALSE
chr3	113608218	G	T	ENST00000264852	ENSG00000072858	SIDT1	TRUE	FALSE
chr3	113608219	T	A	ENST00000264852	ENSG00000072858	SIDT1	TRUE	FALSE
chr3	113608219	T	C	ENST00000264852	ENSG00000072858	SIDT1	TRUE	FALSE
chr3	113608219	T	G	ENST00000264852	ENSG00000072858	SIDT1	TRUE	FALSE
chr3	113608417	A	C	ENST00000264852	ENSG00000072858	SIDT1	TRUE	FALSE
chr3	113608417	A	G	ENST00000264852	ENSG00000072858	SIDT1	TRUE	FALSE
chr3	113608417	A	T	ENST00000264852	ENSG00000072858	SIDT1	TRUE	FALSE
chr3	113608418	G	A	ENST00000264852	ENSG00000072858	SIDT1	TRUE	FALSE
chr3	113608418	G	C	ENST00000264852	ENSG00000072858	SIDT1	TRUE	FALSE
chr3	113608418	G	T	ENST00000264852	ENSG00000072858	SIDT1	TRUE	FALSE
chr3	113608419	G	T	ENST00000264852	ENSG00000072858	SIDT1	TRUE	TRUE
chr3	113608424	C	A	ENST00000264852	ENSG00000072858	SIDT1	TRUE	TRUE
chr3	113608424	C	G	ENST00000264852	ENSG00000072858	SIDT1	TRUE	TRUE
chr3	113608434	A	T	ENST00000264852	ENSG00000072858	SIDT1	TRUE	TRUE
chr3	113608454	C	A	ENST00000264852	ENSG00000072858	SIDT1	TRUE	TRUE
chr3	113608454	C	G	ENST00000264852	ENSG00000072858	SIDT1	TRUE	TRUE
chr3	113608471	T	A	ENST00000264852	ENSG00000072858	SIDT1	TRUE	TRUE
chr3	113608479	G	T	ENST00000264852	ENSG00000072858	SIDT1	TRUE	TRUE
chr3	113608499	C	A	ENST00000264852	ENSG00000072858	SIDT1	TRUE	TRUE
chr3	113608502	C	A	ENST00000264852	ENSG00000072858	SIDT1	TRUE	TRUE
chr3	113608502	C	G	ENST00000264852	ENSG00000072858	SIDT1	TRUE	TRUE
chr3	113608511	C	A	ENST00000264852	ENSG00000072858	SIDT1	TRUE	TRUE
chr3	113608520	T	A	ENST00000264852	ENSG00000072858	SIDT1	TRUE	TRUE
chr3	113608520	T	G	ENST00000264852	ENSG00000072858	SIDT1	TRUE	TRUE
chr3	113608530	C	T	ENST00000264852	ENSG00000072858	SIDT1	TRUE	TRUE
chr3	113608537	G	A	ENST00000264852	ENSG00000072858	SIDT1	TRUE	FALSE
chr3	113608537	G	C	ENST00000264852	ENSG00000072858	SIDT1	TRUE	FALSE
chr3	113608537	G	T	ENST00000264852	ENSG00000072858	SIDT1	TRUE	FALSE
chr3	113608538	T	A	ENST00000264852	ENSG00000072858	SIDT1	TRUE	FALSE
chr3	113608538	T	C	ENST00000264852	ENSG00000072858	SIDT1	TRUE	FALSE
chr3	113608538	T	G	ENST00000264852	ENSG00000072858	SIDT1	TRUE	FALSE
chr3	113611006	A	C	ENST00000264852	ENSG00000072858	SIDT1	TRUE	FALSE
chr3	113611006	A	G	ENST00000264852	ENSG00000072858	SIDT1	TRUE	FALSE
chr3	113611006	A	T	ENST00000264852	ENSG00000072858	SIDT1	TRUE	FALSE
chr3	113611007	G	A	ENST00000264852	ENSG00000072858	SIDT1	TRUE	FALSE
chr3	113611007	G	C	ENST00000264852	ENSG00000072858	SIDT1	TRUE	FALSE
chr3	113611007	G	T	ENST00000264852	ENSG00000072858	SIDT1	TRUE	FALSE
chr3	113611024	C	A	ENST00000264852	ENSG00000072858	SIDT1	TRUE	TRUE
chr3	113611024	C	G	ENST00000264852	ENSG00000072858	SIDT1	TRUE	TRUE
chr3	113611042	C	A	ENST00000264852	ENSG00000072858	SIDT1	TRUE	TRUE
chr3	113611049	A	T	ENST00000264852	ENSG00000072858	SIDT1	TRUE	TRUE
chr3	113611057	T	A	ENST00000264852	ENSG00000072858	SIDT1	TRUE	TRUE
chr3	113611057	T	G	ENST00000264852	ENSG00000072858	SIDT1	TRUE	TRUE
chr3	113611058	C	T	ENST00000264852	ENSG00000072858	SIDT1	TRUE	TRUE
chr3	113611093	C	A	ENST00000264852	ENSG00000072858	SIDT1	TRUE	TRUE
chr3	113611093	C	G	ENST00000264852	ENSG00000072858	SIDT1	TRUE	TRUE
chr3	113611102	T	A	ENST00000264852	ENSG00000072858	SIDT1	TRUE	TRUE
chr3	113611102	T	G	ENST00000264852	ENSG00000072858	SIDT1	TRUE	TRUE
chr3	113611139	G	T	ENST00000264852	ENSG00000072858	SIDT1	TRUE	TRUE
chr3	113611145	G	A	ENST00000264852	ENSG00000072858	SIDT1	TRUE	FALSE
chr3	113611145	G	C	ENST00000264852	ENSG00000072858	SIDT1	TRUE	FALSE
chr3	113611145	G	T	ENST00000264852	ENSG00000072858	SIDT1	TRUE	FALSE
chr3	113611146	T	A	ENST00000264852	ENSG00000072858	SIDT1	TRUE	FALSE
chr3	113611146	T	C	ENST00000264852	ENSG00000072858	SIDT1	TRUE	FALSE
chr3	113611146	T	G	ENST00000264852	ENSG00000072858	SIDT1	TRUE	FALSE
chr3	113612084	A	C	ENST00000264852	ENSG00000072858	SIDT1	TRUE	FALSE
chr3	113612084	A	G	ENST00000264852	ENSG00000072858	SIDT1	TRUE	FALSE
chr3	113612084	A	T	ENST00000264852	ENSG00000072858	SIDT1	TRUE	FALSE
chr3	113612085	G	A	ENST00000264852	ENSG00000072858	SIDT1	TRUE	FALSE
chr3	113612085	G	C	ENST00000264852	ENSG00000072858	SIDT1	TRUE	FALSE
chr3	113612085	G	T	ENST00000264852	ENSG00000072858	SIDT1	TRUE	FALSE
chr3	113612092	G	T	ENST00000264852	ENSG00000072858	SIDT1	TRUE	TRUE
chr3	113612095	A	T	ENST00000264852	ENSG00000072858	SIDT1	TRUE	TRUE
chr3	113612108	G	A	ENST00000264852	ENSG00000072858	SIDT1	TRUE	TRUE
chr3	113612109	G	A	ENST00000264852	ENSG00000072858	SIDT1	TRUE	TRUE
chr3	113612114	G	A	ENST00000264852	ENSG00000072858	SIDT1	TRUE	TRUE
chr3	113612115	G	A	ENST00000264852	ENSG00000072858	SIDT1	TRUE	TRUE
chr3	113612147	C	A	ENST00000264852	ENSG00000072858	SIDT1	TRUE	TRUE
chr3	113612164	C	T	ENST00000264852	ENSG00000072858	SIDT1	TRUE	TRUE
chr3	113612172	T	A	ENST00000264852	ENSG00000072858	SIDT1	TRUE	TRUE
chr3	113612172	T	G	ENST00000264852	ENSG00000072858	SIDT1	TRUE	TRUE
chr3	113612175	T	A	ENST00000264852	ENSG00000072858	SIDT1	TRUE	TRUE
chr3	113612175	T	G	ENST00000264852	ENSG00000072858	SIDT1	TRUE	TRUE
chr3	113612188	A	T	ENST00000264852	ENSG00000072858	SIDT1	TRUE	TRUE
chr3	113612195	G	A	ENST00000264852	ENSG00000072858	SIDT1	TRUE	FALSE
chr3	113612195	G	C	ENST00000264852	ENSG00000072858	SIDT1	TRUE	FALSE
chr3	113612195	G	T	ENST00000264852	ENSG00000072858	SIDT1	TRUE	FALSE
chr3	113612196	T	A	ENST00000264852	ENSG00000072858	SIDT1	TRUE	FALSE
chr3	113612196	T	C	ENST00000264852	ENSG00000072858	SIDT1	TRUE	FALSE
chr3	113612196	T	G	ENST00000264852	ENSG00000072858	SIDT1	TRUE	FALSE
chr3	113616098	A	C	ENST00000264852	ENSG00000072858	SIDT1	TRUE	FALSE
chr3	113616098	A	G	ENST00000264852	ENSG00000072858	SIDT1	TRUE	FALSE
chr3	113616098	A	T	ENST00000264852	ENSG00000072858	SIDT1	TRUE	FALSE
chr3	113616099	G	A	ENST00000264852	ENSG00000072858	SIDT1	TRUE	FALSE
chr3	113616099	G	C	ENST00000264852	ENSG00000072858	SIDT1	TRUE	FALSE
chr3	113616099	G	T	ENST00000264852	ENSG00000072858	SIDT1	TRUE	FALSE
chr3	113616103	T	A	ENST00000264852	ENSG00000072858	SIDT1	TRUE	TRUE
chr3	113616105	G	T	ENST00000264852	ENSG00000072858	SIDT1	TRUE	TRUE
chr3	113616137	C	A	ENST00000264852	ENSG00000072858	SIDT1	TRUE	TRUE
chr3	113616137	C	G	ENST00000264852	ENSG00000072858	SIDT1	TRUE	TRUE
chr3	113616146	T	A	ENST00000264852	ENSG00000072858	SIDT1	TRUE	TRUE
chr3	113616150	C	T	ENST00000264852	ENSG00000072858	SIDT1	TRUE	TRUE
chr3	113616153	C	T	ENST00000264852	ENSG00000072858	SIDT1	TRUE	TRUE
chr3	113616158	T	A	ENST00000264852	ENSG00000072858	SIDT1	TRUE	TRUE
chr3	113616162	C	T	ENST00000264852	ENSG00000072858	SIDT1	TRUE	TRUE
chr3	113616173	T	A	ENST00000264852	ENSG00000072858	SIDT1	TRUE	TRUE
chr3	113616173	T	G	ENST00000264852	ENSG00000072858	SIDT1
chr3	113616177	G	A	ENST00000264852	ENSG00000072858	SIDT1	TRUE	FALSE
chr3	113616177	G	C	ENST00000264852	ENSG00000072858	SIDT1	TRUE	FALSE
chr3	113616177	G	T	ENST00000264852	ENSG00000072858	SIDT1	TRUE	FALSE
chr3	113616178	T	A	ENST00000264852	ENSG00000072858	SIDT1	TRUE	FALSE
chr3	113616178	T	C	ENST00000264852	ENSG00000072858	SIDT1	TRUE	FALSE
chr3	113616178	T	G	ENST00000264852	ENSG00000072858	SIDT1	TRUE	FALSE
chr3	113619678	A	C	ENST00000264852	ENSG00000072858	SIDT1	TRUE	FALSE
chr3	113619678	A	G	ENST00000264852	ENSG00000072858	SIDT1	TRUE	FALSE
chr3	113619678	A	T	ENST00000264852	ENSG00000072858	SIDT1	TRUE	FALSE
chr3	113619679	G	A	ENST00000264852	ENSG00000072858	SIDT1	TRUE	FALSE
chr3	113619679	G	C	ENST00000264852	ENSG00000072858	SIDT1	TRUE	FALSE
chr3	113619679	G	T	ENST00000264852	ENSG00000072858	SIDT1	TRUE	FALSE
chr3	113619683	A	T	ENST00000264852	ENSG00000072858	SIDT1	TRUE	TRUE
chr3	113619693	T	A	ENST00000264852	ENSG00000072858	SIDT1	TRUE	TRUE
chr3	113619720	G	A	ENST00000264852	ENSG00000072858	SIDT1	TRUE	TRUE
chr3	113619721	G	A	ENST00000264852	ENSG00000072858	SIDT1	TRUE	TRUE
chr3	113619727	G	A	ENST00000264852	ENSG00000072858	SIDT1	TRUE	FALSE
chr3	113619727	G	C	ENST00000264852	ENSG00000072858	SIDT1	TRUE	FALSE
chr3	113619727	G	T	ENST00000264852	ENSG00000072858	SIDT1	TRUE	FALSE
chr3	113619728	T	A	ENST00000264852	ENSG00000072858	SIDT1	TRUE	FALSE
chr3	113619728	T	C	ENST00000264852	ENSG00000072858	SIDT1	TRUE	FALSE
chr3	113619728	T	G	ENST00000264852	ENSG00000072858	SIDT1	TRUE	FALSE
chr3	113623425	A	C	ENST00000264852	ENSG00000072858	SIDT1	TRUE	FALSE
chr3	113623425	A	G	ENST00000264852	ENSG00000072858	SIDT1	TRUE	FALSE
chr3	113623425	A	T	ENST00000264852	ENSG00000072858	SIDT1	TRUE	FALSE
chr3	113623426	G	A	ENST00000264852	ENSG00000072858	SIDT1	TRUE	FALSE
chr3	113623426	G	C	ENST00000264852	ENSG00000072858	SIDT1	TRUE	FALSE
chr3	113623426	G	T	ENST00000264852	ENSG00000072858	SIDT1	TRUE	FALSE
chr3	113623437	G	T	ENST00000264852	ENSG00000072858	SIDT1	TRUE	TRUE
chr3	113623441	T	A	ENST00000264852	ENSG00000072858	SIDT1	TRUE	TRUE
chr3	113623448	C	A	ENST00000264852	ENSG00000072858	SIDT1	TRUE	TRUE
chr3	113623448	C	G	ENST00000264852	ENSG00000072858	SIDT1	TRUE	TRUE
chr3	113623472	C	A	ENST00000264852	ENSG00000072858	SIDT1	TRUE	TRUE
chr3	113623472	C	G	ENST00000264852	ENSG00000072858	SIDT1	TRUE	TRUE
chr3	113623493	T	A	ENST00000264852	ENSG00000072858	SIDT1	TRUE	TRUE
chr3	113623501	T	A	ENST00000264852	ENSG00000072858	SIDT1	TRUE	TRUE
chr3	113623508	C	A	ENST00000264852	ENSG00000072858	SIDT1	TRUE	TRUE
chr3	113623508	C	G	ENST00000264852	ENSG00000072858	SIDT1	TRUE	TRUE
chr3	113623520	C	A	ENST00000264852	ENSG00000072858	SIDT1	TRUE	TRUE
chr3	113623520	C	G	ENST00000264852	ENSG00000072858	SIDT1	TRUE	TRUE
chr3	113623530	A	T	ENST00000264852	ENSG00000072858	SIDT1	TRUE	TRUE
chr3	113623533	G	A	ENST00000264852	ENSG00000072858	SIDT1	TRUE	FALSE
chr3	113623533	G	C	ENST00000264852	ENSG00000072858	SIDT1	TRUE	FALSE
chr3	113623533	G	T	ENST00000264852	ENSG00000072858	SIDT1	TRUE	FALSE
chr3	113623534	T	A	ENST00000264852	ENSG00000072858	SIDT1	TRUE	FALSE
chr3	113623534	T	C	ENST00000264852	ENSG00000072858	SIDT1	FALSE	FALSE
chr3	113623534	T	G	ENST00000264852	ENSG00000072858	SIDT1	TRUE	FALSE
chr3	113623621	A	C	ENST00000264852	ENSG00000072858	SIDT1	TRUE	FALSE
chr3	113623621	A	G	ENST00000264852	ENSG00000072858	SIDT1	TRUE	FALSE
chr3	113623621	A	T	ENST00000264852	ENSG00000072858	SIDT1	TRUE	FALSE
chr3	113623622	G	A	ENST00000264852	ENSG00000072858	SIDT1	TRUE	FALSE
chr3	113623622	G	C	ENST00000264852	ENSG00000072858	SIDT1	TRUE	FALSE
chr3	113623622	G	T	ENST00000264852	ENSG00000072858	SIDT1	TRUE	FALSE
chr3	113623635	G	T	ENST00000264852	ENSG00000072858	SIDT1	TRUE	TRUE
chr3	113623638	A	T	ENST00000264852	ENSG00000072858	SIDT1	TRUE	TRUE
chr3	113623664	C	A	ENST00000264852	ENSG00000072858	SIDT1	TRUE	TRUE
chr3	113623687	G	A	ENST00000264852	ENSG00000072858	SIDT1	TRUE	TRUE
chr3	113623688	G	A	ENST00000264852	ENSG00000072858	SIDT1	TRUE	TRUE
chr3	113623703	T	A	ENST00000264852	ENSG00000072858	SIDT1	TRUE	TRUE
chr3	113623703	T	G	ENST00000264852	ENSG00000072858	SIDT1	TRUE	TRUE
chr3	113623713	C	T	ENST00000264852	ENSG00000072858	SIDT1	TRUE	TRUE
chr3	113623729	G	A	ENST00000264852	ENSG00000072858	SIDT1	TRUE	TRUE
chr3	113623730	G	A	ENST00000264852	ENSG00000072858	SIDT1	TRUE	TRUE
chr3	113623731	G	T	ENST00000264852	ENSG00000072858	SIDT1	TRUE	TRUE
chr3	113623734	G	A	ENST00000264852	ENSG00000072858	SIDT1	TRUE	FALSE
chr3	113623734	G	C	ENST00000264852	ENSG00000072858	SIDT1	TRUE	FALSE
chr3	113623734	G	T	ENST00000264852	ENSG00000072858	SIDT1	TRUE	FALSE
chr3	113623735	T	A	ENST00000264852	ENSG00000072858	SIDT1	TRUE	FALSE
chr3	113623735	T	C	ENST00000264852	ENSG00000072858	SIDT1	TRUE	FALSE
chr3	113623735	T	G	ENST00000264852	ENSG00000072858	SIDT1	TRUE	FALSE
chr3	113626100	A	C	ENST00000264852	ENSG00000072858	SIDT1	TRUE	FALSE
chr3	113626100	A	G	ENST00000264852	ENSG00000072858	SIDT1	TRUE	FALSE
chr3	113626100	A	T	ENST00000264852	ENSG00000072858	SIDT1	TRUE	FALSE
chr3	113626101	G	A	ENST00000264852	ENSG00000072858	SIDT1	TRUE	FALSE
chr3	113626101	G	C	ENST00000264852	ENSG00000072858	SIDT1	TRUE	FALSE
chr3	113626101	G	T	ENST00000264852	ENSG00000072858	SIDT1	TRUE	FALSE
chr3	113626102	G	T	ENST00000264852	ENSG00000072858	SIDT1	TRUE	TRUE
chr3	113626114	G	T	ENST00000264852	ENSG00000072858	SIDT1	TRUE	TRUE
chr3	113626123	G	T	ENST00000264852	ENSG00000072858	SIDT1	TRUE	TRUE
chr3	113626126	A	T	ENST00000264852	ENSG00000072858	SIDT1	TRUE	TRUE
chr3	113626135	G	T	ENST00000264852	ENSG00000072858	SIDT1	TRUE	TRUE
chr3	113626140	C	A	ENST00000264852	ENSG00000072858	SIDT1	TRUE	TRUE
chr3	113626175	G	A	ENST00000264852	ENSG00000072858	SIDT1	FALSE	FALSE
chr3	113626176	G	A	ENST00000264852	ENSG00000072858	SIDT1	FALSE	FALSE
chr3	113626208	C	A	ENST00000264852	ENSG00000072858	SIDT1	FALSE	FALSE
chr3	113626208	C	G	ENST00000264852	ENSG00000072858	SIDT1	FALSE	FALSE
chr3	113626214	T	A	ENST00000264852	ENSG00000072858	SIDT1	FALSE	FALSE
chr3	113626216	G	A	ENST00000264852	ENSG00000072858	SIDT1	TRUE	FALSE
chr3	113626216	G	C	ENST00000264852	ENSG00000072858	SIDT1	TRUE	FALSE
chr3	113626216	G	T	ENST00000264852	ENSG00000072858	SIDT1	TRUE	FALSE
chr3	113626217	T	A	ENST00000264852	ENSG00000072858	SIDT1	TRUE	FALSE
chr3	113626217	T	C	ENST00000264852	ENSG00000072858	SIDT1	TRUE	FALSE
chr3	113626217	T	G	ENST00000264852	ENSG00000072858	SIDT1	TRUE	FALSE
chr3	113627644	A	C	ENST00000264852	ENSG00000072858	SIDT1	TRUE	FALSE
chr3	113627644	A	G	ENST00000264852	ENSG00000072858	SIDT1	TRUE	FALSE
chr3	113627644	A	T	ENST00000264852	ENSG00000072858	SIDT1	TRUE	FALSE
chr3	113627645	G	A	ENST00000264852	ENSG00000072858	SIDT1	TRUE	FALSE
chr3	113627645	G	C	ENST00000264852	ENSG00000072858	SIDT1	TRUE	FALSE
chr3	113627645	G	T	ENST00000264852	ENSG00000072858	SIDT1	TRUE	FALSE
chr3	113627650	T	A	ENST00000264852	ENSG00000072858	SIDT1	FALSE	FALSE
chr3	113627653	T	A	ENST00000264852	ENSG00000072858	SIDT1	FALSE	FALSE
chr3	113627653	T	G	ENST00000264852	ENSG00000072858	SIDT1	FALSE	FALSE
chr3	113627659	T	A	ENST00000264852	ENSG00000072858	SIDT1	FALSE	FALSE
chr3	113627685	A	T	ENST00000264852	ENSG00000072858	SIDT1	FALSE	FALSE
chr3	113627691	C	T	ENST00000264852	ENSG00000072858	SIDT1	FALSE	FALSE
chr3	113654954	G	C	ENST00000316407	ENSG00000176542	USF3	FALSE	FALSE
chr3	113654954	G	T	ENST00000316407	ENSG00000176542	USF3	FALSE	FALSE
chr3	113654959	G	T	ENST00000316407	ENSG00000176542	USF3	FALSE	FALSE
chr3	113655000	T	A	ENST00000316407	ENSG00000176542	USF3	FALSE	FALSE
chr3	113655005	G	C	ENST00000316407	ENSG00000176542	USF3	FALSE	FALSE
chr3	113655005	G	T	ENST00000316407	ENSG00000176542	USF3	FALSE	FALSE
chr3	113655012	G	A	ENST00000316407	ENSG00000176542	USF3	FALSE	FALSE
chr3	113655015	T	A	ENST00000316407	ENSG00000176542	USF3	FALSE	FALSE
chr3	113655053	A	T	ENST00000316407	ENSG00000176542	USF3	FALSE	FALSE
chr3	113655059	G	C	ENST00000316407	ENSG00000176542	USF3	FALSE	FALSE
chr3	113655059	G	T	ENST00000316407	ENSG00000176542	USF3	FALSE	FALSE
chr3	113655068	G	C	ENST00000316407	ENSG00000176542	USF3	FALSE	FALSE
chr3	113655068	G	T	ENST00000316407	ENSG00000176542	USF3	FALSE	FALSE
chr3	113655096	C	A	ENST00000316407	ENSG00000176542	USF3	FALSE	FALSE
chr3	113655104	A	T	ENST00000316407	ENSG00000176542	USF3	FALSE	FALSE
chr3	113655128	A	C	ENST00000316407	ENSG00000176542	USF3	FALSE	FALSE
chr3	113655128	A	T	ENST00000316407	ENSG00000176542	USF3	FALSE	FALSE
chr3	113655186	G	A	ENST00000316407	ENSG00000176542	USF3	FALSE	FALSE
chr3	113655204	T	A	ENST00000316407	ENSG00000176542	USF3	FALSE	FALSE
chr3	113655215	A	C	ENST00000316407	ENSG00000176542	USF3	FALSE	FALSE
chr3	113655215	A	T	ENST00000316407	ENSG00000176542	USF3	FALSE	FALSE
chr3	113655221	G	C	ENST00000316407	ENSG00000176542	USF3	FALSE	FALSE
chr3	113655221	G	T	ENST00000316407	ENSG00000176542	USF3	FALSE	FALSE
chr3	113655225	C	A	ENST00000316407	ENSG00000176542	USF3	FALSE	FALSE
chr3	113655231	G	A	ENST00000316407	ENSG00000176542	USF3	FALSE	FALSE
chr3	113655239	A	C	ENST00000316407	ENSG00000176542	USF3	FALSE	FALSE
chr3	113655239	A	T	ENST00000316407	ENSG00000176542	USF3	FALSE	FALSE
chr3	113655246	C	A	ENST00000316407	ENSG00000176542	USF3	FALSE	FALSE
chr3	113655258	T	A	ENST00000316407	ENSG00000176542	USF3	FALSE	FALSE
chr3	113655261	C	A	ENST00000316407	ENSG00000176542	USF3	FALSE	FALSE
chr3	113655275	G	C	ENST00000316407	ENSG00000176542	USF3	FALSE	FALSE
chr3	113655275	G	T	ENST00000316407	ENSG00000176542	USF3	FALSE	FALSE
chr3	113655285	G	A	ENST00000316407	ENSG00000176542	USF3	FALSE	FALSE
chr3	113655295	A	C	ENST00000316407	ENSG00000176542	USF3	FALSE	FALSE
chr3	113655295	A	T	ENST00000316407	ENSG00000176542	USF3	FALSE	FALSE
chr3	113655305	G	C	ENST00000316407	ENSG00000176542	USF3	FALSE	FALSE
chr3	113655305	G	T	ENST00000316407	ENSG00000176542	USF3	FALSE	FALSE
chr3	113655340	G	C	ENST00000316407	ENSG00000176542	USF3	FALSE	FALSE
chr3	113655340	G	T	ENST00000316407	ENSG00000176542	USF3	FALSE	FALSE
chr3	113655349	A	C	ENST00000316407	ENSG00000176542	USF3	FALSE	FALSE
chr3	113655349	A	T	ENST00000316407	ENSG00000176542	USF3	FALSE	FALSE
chr3	113655372	G	A	ENST00000316407	ENSG00000176542	USF3	FALSE	FALSE
chr3	113655402	G	A	ENST00000316407	ENSG00000176542	USF3	FALSE	FALSE
chr3	113655417	G	A	ENST00000316407	ENSG00000176542	USF3	FALSE	FALSE
chr3	113655426	G	A	ENST00000316407	ENSG00000176542	USF3	FALSE	FALSE
chr3	113655474	C	A	ENST00000316407	ENSG00000176542	USF3	FALSE	FALSE
chr3	113655501	G	A	ENST00000316407	ENSG00000176542	USF3	FALSE	FALSE
chr3	113655503	G	C	ENST00000316407	ENSG00000176542	USF3	FALSE	FALSE
chr3	113655503	G	T	ENST00000316407	ENSG00000176542	USF3	FALSE	FALSE
chr3	113655516	G	A	ENST00000316407	ENSG00000176542	USF3	FALSE	FALSE
chr3	113655527	G	C	ENST00000316407	ENSG00000176542	USF3	FALSE	FALSE
chr3	113655527	G	T	ENST00000316407	ENSG00000176542	USF3	FALSE	FALSE
chr3	113655546	G	A	ENST00000316407	ENSG00000176542	USF3	FALSE	FALSE
chr3	113655579	C	A	ENST00000316407	ENSG00000176542	USF3	FALSE	FALSE
chr3	113655582	T	A	ENST00000316407	ENSG00000176542	USF3	FALSE	FALSE
chr3	113655585	T	A	ENST00000316407	ENSG00000176542	USF3	FALSE	FALSE
chr3	113655588	C	A	ENST00000316407	ENSG00000176542	USF3	FALSE	FALSE
chr3	113655600	G	A	ENST00000316407	ENSG00000176542	USF3	FALSE	FALSE
chr3	113655603	G	A	ENST00000316407	ENSG00000176542	USF3	FALSE	FALSE
chr3	113655609	C	A	ENST00000316407	ENSG00000176542	USF3	FALSE	FALSE
chr3	113655675	G	A	ENST00000316407	ENSG00000176542	USF3	FALSE	FALSE
chr3	113655681	G	A	ENST00000316407	ENSG00000176542	USF3	FALSE	FALSE
chr3	113655687	C	A	ENST00000316407	ENSG00000176542	USF3	FALSE	FALSE
chr3	113655702	C	A	ENST00000316407	ENSG00000176542	USF3	FALSE	FALSE
chr3	113655708	G	A	ENST00000316407	ENSG00000176542	USF3	FALSE	FALSE
chr3	113655717	T	A	ENST00000316407	ENSG00000176542	USF3	FALSE	FALSE
chr3	113655735	G	A	ENST00000316407	ENSG00000176542	USF3	FALSE	FALSE
chr3	113655749	G	C	ENST00000316407	ENSG00000176542	USF3	FALSE	FALSE
chr3	113655749	G	T	ENST00000316407	ENSG00000176542	USF3	FALSE	FALSE
chr3	113655753	T	A	ENST00000316407	ENSG00000176542	USF3	FALSE	FALSE
chr3	113655756	G	A	ENST00000316407	ENSG00000176542	USF3	FALSE	FALSE
chr3	113655764	G	C	ENST00000316407	ENSG00000176542	USF3	FALSE	FALSE
chr3	113655764	G	T	ENST00000316407	ENSG00000176542	USF3	FALSE	FALSE
chr3	113655777	G	A	ENST00000316407	ENSG00000176542	USF3	FALSE	FALSE
chr3	113655795	G	A	ENST00000316407	ENSG00000176542	USF3	FALSE	FALSE
chr3	113655807	C	A	ENST00000316407	ENSG00000176542	USF3	FALSE	FALSE
chr3	113655830	A	T	ENST00000316407	ENSG00000176542	USF3	FALSE	FALSE
chr3	113655888	T	A	ENST00000316407	ENSG00000176542	USF3	FALSE	FALSE
chr3	113655903	C	A	ENST00000316407	ENSG00000176542	USF3	FALSE	FALSE
chr3	113655927	T	A	ENST00000316407	ENSG00000176542	USF3	FALSE	FALSE
chr3	113655930	G	A	ENST00000316407	ENSG00000176542	USF3	FALSE	FALSE
chr3	113655957	G	A	ENST00000316407	ENSG00000176542	USF3	FALSE	FALSE
chr3	113655963	G	A	ENST00000316407	ENSG00000176542	USF3	FALSE	FALSE
chr3	113655972	C	A	ENST00000316407	ENSG00000176542	USF3	FALSE	FALSE
chr3	113655974	G	C	ENST00000316407	ENSG00000176542	USF3	FALSE	FALSE
chr3	113655974	G	T	ENST00000316407	ENSG00000176542	USF3	FALSE	FALSE
chr3	113655989	G	C	ENST00000316407	ENSG00000176542	USF3	FALSE	FALSE
chr3	113655989	G	T	ENST00000316407	ENSG00000176542	USF3	FALSE	FALSE
chr3	113656004	A	T	ENST00000316407	ENSG00000176542	USF3	FALSE	FALSE
chr3	113656034	A	C	ENST00000316407	ENSG00000176542	USF3	FALSE	FALSE
chr3	113656034	A	T	ENST00000316407	ENSG00000176542	USF3	FALSE	FALSE
chr3	113656037	G	T	ENST00000316407	ENSG00000176542	USF3	FALSE	FALSE
chr3	113656045	A	T	ENST00000316407	ENSG00000176542	USF3	FALSE	FALSE
chr3	113656053	C	A	ENST00000316407	ENSG00000176542	USF3	FALSE	FALSE
chr3	113656062	G	A	ENST00000316407	ENSG00000176542	USF3	FALSE	FALSE
chr3	113656068	C	A	ENST00000316407	ENSG00000176542	USF3	FALSE	FALSE
chr3	113656074	C	A	ENST00000316407	ENSG00000176542	USF3	FALSE	FALSE
chr3	113656077	T	A	ENST00000316407	ENSG00000176542	USF3	FALSE	FALSE
chr3	113656080	T	A	ENST00000316407	ENSG00000176542	USF3	FALSE	FALSE
chr3	113656095	C	A	ENST00000316407	ENSG00000176542	USF3	FALSE	FALSE
chr3	113656108	A	T	ENST00000316407	ENSG00000176542	USF3	FALSE	FALSE
chr3	113656114	A	C	ENST00000316407	ENSG00000176542	USF3	FALSE	FALSE
chr3	113656114	A	T	ENST00000316407	ENSG00000176542	USF3	FALSE	FALSE
chr3	113656119	C	A	ENST00000316407	ENSG00000176542	USF3	FALSE	FALSE
chr3	113656138	A	T	ENST00000316407	ENSG00000176542	USF3	FALSE	FALSE
chr3	113656143	G	A	ENST00000316407	ENSG00000176542	USF3	FALSE	FALSE
chr3	113656155	G	A	ENST00000316407	ENSG00000176542	USF3	FALSE	FALSE
chr3	113656161	C	A	ENST00000316407	ENSG00000176542	USF3	FALSE	FALSE
chr3	113656163	G	C	ENST00000316407	ENSG00000176542	USF3	FALSE	FALSE
chr3	113656163	G	T	ENST00000316407	ENSG00000176542	USF3	FALSE	FALSE
chr3	113656169	G	C	ENST00000316407	ENSG00000176542	USF3	FALSE	FALSE
chr3	113656169	G	T	ENST00000316407	ENSG00000176542	USF3	FALSE	FALSE
chr3	113656176	G	A	ENST00000316407	ENSG00000176542	USF3	FALSE	FALSE
chr3	113656191	G	A	ENST00000316407	ENSG00000176542	USF3	FALSE	FALSE
chr3	113656214	A	C	ENST00000316407	ENSG00000176542	USF3	FALSE	FALSE
chr3	113656214	A	T	ENST00000316407	ENSG00000176542	USF3	FALSE	FALSE
chr3	113656221	G	A	ENST00000316407	ENSG00000176542	USF3	FALSE	FALSE
chr3	113656233	G	A	ENST00000316407	ENSG00000176542	USF3	FALSE	FALSE
chr3	113656237	A	T	ENST00000316407	ENSG00000176542	USF3	FALSE	FALSE
chr3	113656248	C	A	ENST00000316407	ENSG00000176542	USF3	FALSE	FALSE
chr3	113656259	G	C	ENST00000316407	ENSG00000176542	USF3	FALSE	FALSE
chr3	113656259	G	T	ENST00000316407	ENSG00000176542	USF3	FALSE	FALSE
chr3	113656275	C	A	ENST00000316407	ENSG00000176542	USF3	FALSE	FALSE
chr3	113656290	G	A	ENST00000316407	ENSG00000176542	USF3	FALSE	FALSE
chr3	113656300	G	C	ENST00000316407	ENSG00000176542	USF3	FALSE	FALSE
chr3	113656300	G	T	ENST00000316407	ENSG00000176542	USF3	FALSE	FALSE
chr3	113656307	A	C	ENST00000316407	ENSG00000176542	USF3	FALSE	FALSE
chr3	113656307	A	T	ENST00000316407	ENSG00000176542	USF3	FALSE	FALSE
chr3	113656311	T	A	ENST00000316407	ENSG00000176542	USF3	FALSE	FALSE
chr3	113656314	T	A	ENST00000316407	ENSG00000176542	USF3	FALSE	FALSE
chr3	113656317	G	A	ENST00000316407	ENSG00000176542	USF3	FALSE	FALSE
chr3	113656347	G	A	ENST00000316407	ENSG00000176542	USF3	FALSE	FALSE
chr3	113656356	G	A	ENST00000316407	ENSG00000176542	USF3	FALSE	FALSE
chr3	113656365	G	A	ENST00000316407	ENSG00000176542	USF3	FALSE	FALSE
chr3	113656371	G	A	ENST00000316407	ENSG00000176542	USF3	FALSE	FALSE
chr3	113656382	A	T	ENST00000316407	ENSG00000176542	USF3	FALSE	FALSE
chr3	113656385	G	C	ENST00000316407	ENSG00000176542	USF3	FALSE	FALSE
chr3	113656385	G	T	ENST00000316407	ENSG00000176542	USF3	FALSE	FALSE
chr3	113656388	G	C	ENST00000316407	ENSG00000176542	USF3	FALSE	FALSE
chr3	113656388	G	T	ENST00000316407	ENSG00000176542	USF3	FALSE	FALSE
chr3	113656407	C	A	ENST00000316407	ENSG00000176542	USF3	FALSE	FALSE
chr3	113656416	T	A	ENST00000316407	ENSG00000176542	USF3	FALSE	FALSE
chr3	113656418	G	C	ENST00000316407	ENSG00000176542	USF3	FALSE	FALSE
chr3	113656418	G	T	ENST00000316407	ENSG00000176542	USF3	FALSE	FALSE
chr3	113656425	G	A	ENST00000316407	ENSG00000176542	USF3	FALSE	FALSE
chr3	113656431	C	A	ENST00000316407	ENSG00000176542	USF3	FALSE	FALSE
chr3	113656443	G	A	ENST00000316407	ENSG00000176542	USF3	FALSE	FALSE
chr3	113656449	G	A	ENST00000316407	ENSG00000176542	USF3	FALSE	FALSE
chr3	113656452	G	A	ENST00000316407	ENSG00000176542	USF3	FALSE	FALSE
chr3	113656461	C	A	ENST00000316407	ENSG00000176542	USF3	FALSE	FALSE
chr3	113656470	T	A	ENST00000316407	ENSG00000176542	USF3	FALSE	FALSE
chr3	113656479	G	A	ENST00000316407	ENSG00000176542	USF3	FALSE	FALSE
chr3	113656480	A	T	ENST00000316407	ENSG00000176542	USF3	FALSE	FALSE
chr3	113656502	G	C	ENST00000316407	ENSG00000176542	USF3	FALSE	FALSE
chr3	113656502	G	T	ENST00000316407	ENSG00000176542	USF3	FALSE	FALSE
chr3	113656530	G	A	ENST00000316407	ENSG00000176542	USF3	FALSE	FALSE
chr3	113656547	A	T	ENST00000316407	ENSG00000176542	USF3	FALSE	FALSE
chr3	113656554	T	A	ENST00000316407	ENSG00000176542	USF3	FALSE	FALSE
chr3	113656560	T	A	ENST00000316407	ENSG00000176542	USF3	FALSE	FALSE
chr3	113656573	A	C	ENST00000316407	ENSG00000176542	USF3	FALSE	FALSE
chr3	113656573	A	T	ENST00000316407	ENSG00000176542	USF3	FALSE	FALSE
chr3	113656581	T	A	ENST00000316407	ENSG00000176542	USF3	FALSE	FALSE
chr3	113656587	C	A	ENST00000316407	ENSG00000176542	USF3	FALSE	FALSE
chr3	113656593	G	A	ENST00000316407	ENSG00000176542	USF3	FALSE	FALSE
chr3	113656598	G	C	ENST00000316407	ENSG00000176542	USF3	FALSE	FALSE
chr3	113656598	G	T	ENST00000316407	ENSG00000176542	USF3	FALSE	FALSE
chr3	113656605	T	A	ENST00000316407	ENSG00000176542	USF3	FALSE	FALSE
chr3	113656614	G	A	ENST00000316407	ENSG00000176542	USF3	FALSE	FALSE
chr3	113656619	G	C	ENST00000316407	ENSG00000176542	USF3	FALSE	FALSE
chr3	113656619	G	T	ENST00000316407	ENSG00000176542	USF3	FALSE	FALSE
chr3	113656632	T	A	ENST00000316407	ENSG00000176542	USF3	FALSE	FALSE
chr3	113656635	G	A	ENST00000316407	ENSG00000176542	USF3	FALSE	FALSE
chr3	113656638	C	A	ENST00000316407	ENSG00000176542	USF3	FALSE	FALSE
chr3	113656640	G	C	ENST00000316407	ENSG00000176542	USF3	FALSE	FALSE
chr3	113656640	G	T	ENST00000316407	ENSG00000176542	USF3	FALSE	FALSE
chr3	113656656	T	A	ENST00000316407	ENSG00000176542	USF3	FALSE	FALSE
chr3	113656659	C	A	ENST00000316407	ENSG00000176542	USF3	FALSE	FALSE
chr3	113656671	C	A	ENST00000316407	ENSG00000176542	USF3	FALSE	FALSE
chr3	113656678	A	C	ENST00000316407	ENSG00000176542	USF3	FALSE	FALSE
chr3	113656678	A	T	ENST00000316407	ENSG00000176542	USF3	FALSE	FALSE
chr3	113656685	G	C	ENST00000316407	ENSG00000176542	USF3	FALSE	FALSE
chr3	113656685	G	T	ENST00000316407	ENSG00000176542	USF3	FALSE	FALSE
chr3	113656692	T	A	ENST00000316407	ENSG00000176542	USF3	FALSE	FALSE
chr3	113656698	T	A	ENST00000316407	ENSG00000176542	USF3	FALSE	FALSE
chr3	113656701	C	A	ENST00000316407	ENSG00000176542	USF3	FALSE	FALSE
chr3	113656717	A	T	ENST00000316407	ENSG00000176542	USF3	FALSE	FALSE
chr3	113656730	G	C	ENST00000316407	ENSG00000176542	USF3	FALSE	FALSE
chr3	113656730	G	T	ENST00000316407	ENSG00000176542	USF3	FALSE	FALSE
chr3	113656737	T	A	ENST00000316407	ENSG00000176542	USF3	FALSE	FALSE
chr3	113656755	G	A	ENST00000316407	ENSG00000176542	USF3	FALSE	FALSE
chr3	113656767	G	A	ENST00000316407	ENSG00000176542	USF3	FALSE	FALSE
chr3	113656770	G	A	ENST00000316407	ENSG00000176542	USF3	FALSE	FALSE
chr3	113656773	C	A	ENST00000316407	ENSG00000176542	USF3	FALSE	FALSE
chr3	113656775	A	C	ENST00000316407	ENSG00000176542	USF3	FALSE	FALSE
chr3	113656775	A	T	ENST00000316407	ENSG00000176542	USF3	FALSE	FALSE
chr3	113656782	T	A	ENST00000316407	ENSG00000176542	USF3	FALSE	FALSE
chr3	113656784	G	C	ENST00000316407	ENSG00000176542	USF3	FALSE	FALSE
chr3	113656784	G	T	ENST00000316407	ENSG00000176542	USF3	FALSE	FALSE
chr3	113656790	A	T	ENST00000316407	ENSG00000176542	USF3	FALSE	FALSE
chr3	113656800	G	A	ENST00000316407	ENSG00000176542	USF3	FALSE	FALSE
chr3	113656827	C	A	ENST00000316407	ENSG00000176542	USF3	FALSE	FALSE
chr3	113656832	G	C	ENST00000316407	ENSG00000176542	USF3	FALSE	FALSE
chr3	113656832	G	T	ENST00000316407	ENSG00000176542	USF3	FALSE	FALSE
chr3	113656841	G	C	ENST00000316407	ENSG00000176542	USF3	FALSE	FALSE
chr3	113656841	G	T	ENST00000316407	ENSG00000176542	USF3	FALSE	FALSE
chr3	113656848	G	A	ENST00000316407	ENSG00000176542	USF3	FALSE	FALSE
chr3	113656851	G	A	ENST00000316407	ENSG00000176542	USF3	FALSE	FALSE
chr3	113656854	T	A	ENST00000316407	ENSG00000176542	USF3	FALSE	FALSE
chr3	113656860	C	A	ENST00000316407	ENSG00000176542	USF3	FALSE	FALSE
chr3	113656869	G	A	ENST00000316407	ENSG00000176542	USF3	FALSE	FALSE
chr3	113656872	G	A	ENST00000316407	ENSG00000176542	USF3	FALSE	FALSE
chr3	113656875	G	A	ENST00000316407	ENSG00000176542	USF3	FALSE	FALSE
chr3	113656890	G	A	ENST00000316407	ENSG00000176542	USF3	FALSE	FALSE
chr3	113656905	G	A	ENST00000316407	ENSG00000176542	USF3	FALSE	FALSE
chr3	113656934	G	C	ENST00000316407	ENSG00000176542	USF3	FALSE	FALSE
chr3	113656934	G	T	ENST00000316407	ENSG00000176542	USF3	FALSE	FALSE
chr3	113656944	C	A	ENST00000316407	ENSG00000176542	USF3	FALSE	FALSE
chr3	113656945	A	T	ENST00000316407	ENSG00000176542	USF3	FALSE	FALSE
chr3	113656953	T	A	ENST00000316407	ENSG00000176542	USF3	FALSE	FALSE
chr3	113656956	C	A	ENST00000316407	ENSG00000176542	USF3	FALSE	FALSE
chr3	113656962	G	A	ENST00000316407	ENSG00000176542	USF3	FALSE	FALSE
chr3	113656971	C	A	ENST00000316407	ENSG00000176542	USF3	FALSE	FALSE
chr3	113656980	G	A	ENST00000316407	ENSG00000176542	USF3	FALSE	FALSE
chr3	113656983	G	A	ENST00000316407	ENSG00000176542	USF3	FALSE	FALSE
chr3	113656989	G	A	ENST00000316407	ENSG00000176542	USF3	FALSE	FALSE
chr3	113656992	G	A	ENST00000316407	ENSG00000176542	USF3	FALSE	FALSE
chr3	113656995	G	A	ENST00000316407	ENSG00000176542	USF3	FALSE	FALSE
chr3	113657001	G	A	ENST00000316407	ENSG00000176542	USF3	FALSE	FALSE
chr3	113657004	G	A	ENST00000316407	ENSG00000176542	USF3	FALSE	FALSE
chr3	113657022	G	A	ENST00000316407	ENSG00000176542	USF3	FALSE	FALSE
chr3	113657031	T	A	ENST00000316407	ENSG00000176542	USF3	FALSE	FALSE
chr3	113657037	G	A	ENST00000316407	ENSG00000176542	USF3	FALSE	FALSE
chr3	113657043	G	A	ENST00000316407	ENSG00000176542	USF3	FALSE	FALSE
chr3	113657052	C	A	ENST00000316407	ENSG00000176542	USF3	FALSE	FALSE
chr3	113657061	T	A	ENST00000316407	ENSG00000176542	USF3	FALSE	FALSE
chr3	113657067	G	A	ENST00000316407	ENSG00000176542	USF3	FALSE	FALSE
chr3	113657069	A	C	ENST00000316407	ENSG00000176542	USF3	FALSE	FALSE
chr3	113657069	A	T	ENST00000316407	ENSG00000176542	USF3	FALSE	FALSE
chr3	113657079	G	A	ENST00000316407	ENSG00000176542	USF3	FALSE	FALSE
chr3	113657088	G	A	ENST00000316407	ENSG00000176542	USF3	FALSE	FALSE
chr3	113657097	G	A	ENST00000316407	ENSG00000176542	USF3	FALSE	FALSE
chr3	113657112	T	A	ENST00000316407	ENSG00000176542	USF3	FALSE	FALSE
chr3	113657115	T	A	ENST00000316407	ENSG00000176542	USF3	FALSE	FALSE
chr3	113657118	G	A	ENST00000316407	ENSG00000176542	USF3	FALSE	FALSE
chr3	113657124	G	A	ENST00000316407	ENSG00000176542	USF3	FALSE	FALSE
chr3	113657130	C	A	ENST00000316407	ENSG00000176542	USF3	FALSE	FALSE
chr3	113657133	G	A	ENST00000316407	ENSG00000176542	USF3	FALSE	FALSE
chr3	113657136	G	A	ENST00000316407	ENSG00000176542	USF3	FALSE	FALSE
chr3	113657148	G	A	ENST00000316407	ENSG00000176542	USF3	FALSE	FALSE
chr3	113657151	G	A	ENST00000316407	ENSG00000176542	USF3	FALSE	FALSE
chr3	113657169	G	A	ENST00000316407	ENSG00000176542	USF3	FALSE	FALSE
chr3	113657187	C	A	ENST00000316407	ENSG00000176542	USF3	FALSE	FALSE
chr3	113657208	G	A	ENST00000316407	ENSG00000176542	USF3
chr3	113657214	G	A	ENST00000316407	ENSG00000176542	USF3
chr3	113657215	A	C	ENST00000316407	ENSG00000176542	USF3
chr3	113657215	A	T	ENST00000316407	ENSG00000176542	USF3
chr3	113657219	A	C	ENST00000316407	ENSG00000176542	USF3
chr3	113657219	A	T	ENST00000316407	ENSG00000176542	USF3
chr3	113657232	C	A	ENST00000316407	ENSG00000176542	USF3
chr3	113657235	T	A	ENST00000316407	ENSG00000176542	USF3
chr3	113657237	A	C	ENST00000316407	ENSG00000176542	USF3
chr3	113657237	A	T	ENST00000316407	ENSG00000176542	USF3
chr3	113657241	G	A	ENST00000316407	ENSG00000176542	USF3
chr3	113657250	G	A	ENST00000316407	ENSG00000176542	USF3
chr3	113657253	G	A	ENST00000316407	ENSG00000176542	USF3
chr3	113657256	G	A	ENST00000316407	ENSG00000176542	USF3
chr3	113657259	G	A	ENST00000316407	ENSG00000176542	USF3
chr3	113657262	G	A	ENST00000316407	ENSG00000176542	USF3
chr3	113657265	G	A	ENST00000316407	ENSG00000176542	USF3
chr3	113657268	G	A	ENST00000316407	ENSG00000176542	USF3
chr3	113657271	G	A	ENST00000316407	ENSG00000176542	USF3
chr3	113657274	G	A	ENST00000316407	ENSG00000176542	USF3
chr3	113657277	G	A	ENST00000316407	ENSG00000176542	USF3
chr3	113657280	G	A	ENST00000316407	ENSG00000176542	USF3
chr3	113657283	G	A	ENST00000316407	ENSG00000176542	USF3
chr3	113657286	G	A	ENST00000316407	ENSG00000176542	USF3
chr3	113657289	G	A	ENST00000316407	ENSG00000176542	USF3
chr3	113657292	G	A	ENST00000316407	ENSG00000176542	USF3
chr3	113657295	G	A	ENST00000316407	ENSG00000176542	USF3
chr3	113657298	G	A	ENST00000316407	ENSG00000176542	USF3
chr3	113657301	T	A	ENST00000316407	ENSG00000176542	USF3	FALSE	FALSE
chr3	113657305	G	C	ENST00000316407	ENSG00000176542	USF3	FALSE	FALSE
chr3	113657305	G	T	ENST00000316407	ENSG00000176542	USF3	FALSE	FALSE
chr3	113657340	G	A	ENST00000316407	ENSG00000176542	USF3	FALSE	FALSE
chr3	113657355	G	A	ENST00000316407	ENSG00000176542	USF3	FALSE	FALSE
chr3	113657358	G	A	ENST00000316407	ENSG00000176542	USF3	FALSE	FALSE
chr3	113657367	G	A	ENST00000316407	ENSG00000176542	USF3	FALSE	FALSE
chr3	113657376	G	A	ENST00000316407	ENSG00000176542	USF3	FALSE	FALSE
chr3	113657385	G	A	ENST00000316407	ENSG00000176542	USF3	FALSE	FALSE
chr3	113657391	G	A	ENST00000316407	ENSG00000176542	USF3	FALSE	FALSE
chr3	113657394	G	A	ENST00000316407	ENSG00000176542	USF3	FALSE	FALSE
chr3	113657397	G	A	ENST00000316407	ENSG00000176542	USF3	FALSE	FALSE
chr3	113657400	C	A	ENST00000316407	ENSG00000176542	USF3	FALSE	FALSE
chr3	113657408	G	C	ENST00000316407	ENSG00000176542	USF3	FALSE	FALSE
chr3	113657408	G	T	ENST00000316407	ENSG00000176542	USF3	FALSE	FALSE
chr3	113657415	G	A	ENST00000316407	ENSG00000176542	USF3	FALSE	FALSE
chr3	113657422	A	T	ENST00000316407	ENSG00000176542	USF3	FALSE	FALSE
chr3	113657427	G	A	ENST00000316407	ENSG00000176542	USF3	FALSE	FALSE
chr3	113657433	C	A	ENST00000316407	ENSG00000176542	USF3	FALSE	FALSE
chr3	113657439	G	A	ENST00000316407	ENSG00000176542	USF3	FALSE	FALSE
chr3	113657444	A	T	ENST00000316407	ENSG00000176542	USF3	FALSE	FALSE
chr3	113657480	A	C	ENST00000316407	ENSG00000176542	USF3	FALSE	FALSE
chr3	113657480	A	T	ENST00000316407	ENSG00000176542	USF3	FALSE	FALSE
chr3	113657484	G	A	ENST00000316407	ENSG00000176542	USF3	FALSE	FALSE
chr3	113657499	C	A	ENST00000316407	ENSG00000176542	USF3	FALSE	FALSE
chr3	113657528	G	C	ENST00000316407	ENSG00000176542	USF3	FALSE	FALSE
chr3	113657528	G	T	ENST00000316407	ENSG00000176542	USF3	FALSE	FALSE
chr3	113657534	G	C	ENST00000316407	ENSG00000176542	USF3	FALSE	FALSE
chr3	113657534	G	T	ENST00000316407	ENSG00000176542	USF3	FALSE	FALSE
chr3	113657553	G	A	ENST00000316407	ENSG00000176542	USF3	FALSE	FALSE
chr3	113657568	G	A	ENST00000316407	ENSG00000176542	USF3	FALSE	FALSE
chr3	113657574	G	A	ENST00000316407	ENSG00000176542	USF3	FALSE	FALSE
chr3	113657598	T	A	ENST00000316407	ENSG00000176542	USF3	FALSE	FALSE
chr3	113657619	C	A	ENST00000316407	ENSG00000176542	USF3	FALSE	FALSE
chr3	113657640	G	A	ENST00000316407	ENSG00000176542	USF3	FALSE	FALSE
chr3	113657641	A	T	ENST00000316407	ENSG00000176542	USF3	FALSE	FALSE
chr3	113657649	T	A	ENST00000316407	ENSG00000176542	USF3	FALSE	FALSE
chr3	113657652	G	A	ENST00000316407	ENSG00000176542	USF3	FALSE	FALSE
chr3	113657658	T	A	ENST00000316407	ENSG00000176542	USF3	FALSE	FALSE
chr3	113657663	G	C	ENST00000316407	ENSG00000176542	USF3	FALSE	FALSE
chr3	113657663	G	T	ENST00000316407	ENSG00000176542	USF3	FALSE	FALSE
chr3	113657672	A	C	ENST00000316407	ENSG00000176542	USF3	FALSE	FALSE
chr3	113657672	A	T	ENST00000316407	ENSG00000176542	USF3	FALSE	FALSE
chr3	113657685	G	A	ENST00000316407	ENSG00000176542	USF3	FALSE	FALSE
chr3	113657697	T	A	ENST00000316407	ENSG00000176542	USF3	FALSE	FALSE
chr3	113657709	T	A	ENST00000316407	ENSG00000176542	USF3	FALSE	FALSE
chr3	113657718	C	A	ENST00000316407	ENSG00000176542	USF3	FALSE	FALSE
chr3	113657730	T	A	ENST00000316407	ENSG00000176542	USF3	FALSE	FALSE
chr3	113657732	A	C	ENST00000316407	ENSG00000176542	USF3	FALSE	FALSE
chr3	113657732	A	T	ENST00000316407	ENSG00000176542	USF3	FALSE	FALSE
chr3	113657742	C	A	ENST00000316407	ENSG00000176542	USF3	FALSE	FALSE
chr3	113657745	G	A	ENST00000316407	ENSG00000176542	USF3	FALSE	FALSE
chr3	113657751	G	A	ENST00000316407	ENSG00000176542	USF3	FALSE	FALSE
chr3	113657753	G	C	ENST00000316407	ENSG00000176542	USF3	FALSE	FALSE
chr3	113657753	G	T	ENST00000316407	ENSG00000176542	USF3	FALSE	FALSE
chr3	113657787	G	A	ENST00000316407	ENSG00000176542	USF3	FALSE	FALSE
chr3	113657790	C	A	ENST00000316407	ENSG00000176542	USF3	FALSE	FALSE
chr3	113657793	G	A	ENST00000316407	ENSG00000176542	USF3	FALSE	FALSE
chr3	113657797	A	C	ENST00000316407	ENSG00000176542	USF3	FALSE	FALSE
chr3	113657797	A	T	ENST00000316407	ENSG00000176542	USF3	FALSE	FALSE
chr3	113657802	C	A	ENST00000316407	ENSG00000176542	USF3	FALSE	FALSE
chr3	113657820	C	A	ENST00000316407	ENSG00000176542	USF3	FALSE	FALSE
chr3	113657829	G	A	ENST00000316407	ENSG00000176542	USF3	FALSE	FALSE
chr3	113657836	A	C	ENST00000316407	ENSG00000176542	USF3	FALSE	FALSE
chr3	113657836	A	T	ENST00000316407	ENSG00000176542	USF3	FALSE	FALSE
chr3	113657849	G	C	ENST00000316407	ENSG00000176542	USF3	FALSE	FALSE
chr3	113657849	G	T	ENST00000316407	ENSG00000176542	USF3	FALSE	FALSE
chr3	113657886	G	A	ENST00000316407	ENSG00000176542	USF3	FALSE	FALSE
chr3	113657889	C	A	ENST00000316407	ENSG00000176542	USF3	FALSE	FALSE
chr3	113657891	G	C	ENST00000316407	ENSG00000176542	USF3	FALSE	FALSE
chr3	113657891	G	T	ENST00000316407	ENSG00000176542	USF3	FALSE	FALSE
chr3	113657903	A	C	ENST00000316407	ENSG00000176542	USF3	FALSE	FALSE
chr3	113657903	A	T	ENST00000316407	ENSG00000176542	USF3	FALSE	FALSE
chr3	113657911	A	T	ENST00000316407	ENSG00000176542	USF3	FALSE	FALSE
chr3	113657943	G	A	ENST00000316407	ENSG00000176542	USF3	FALSE	FALSE
chr3	113657966	A	C	ENST00000316407	ENSG00000176542	USF3	FALSE	FALSE
chr3	113657966	A	T	ENST00000316407	ENSG00000176542	USF3	FALSE	FALSE
chr3	113657988	G	A	ENST00000316407	ENSG00000176542	USF3	FALSE	FALSE
chr3	113657996	G	C	ENST00000316407	ENSG00000176542	USF3	FALSE	FALSE
chr3	113657996	G	T	ENST00000316407	ENSG00000176542	USF3	FALSE	FALSE
chr3	113658003	G	A	ENST00000316407	ENSG00000176542	USF3	FALSE	FALSE
chr3	113658005	A	C	ENST00000316407	ENSG00000176542	USF3	FALSE	FALSE
chr3	113658005	A	T	ENST00000316407	ENSG00000176542	USF3	FALSE	FALSE
chr3	113658017	G	C	ENST00000316407	ENSG00000176542	USF3	FALSE	FALSE
chr3	113658017	G	T	ENST00000316407	ENSG00000176542	USF3	FALSE	FALSE
chr3	113658024	T	A	ENST00000316407	ENSG00000176542	USF3	FALSE	FALSE
chr3	113658030	C	A	ENST00000316407	ENSG00000176542	USF3	FALSE	FALSE
chr3	113658037	A	T	ENST00000316407	ENSG00000176542	USF3	FALSE	FALSE
chr3	113658048	T	A	ENST00000316407	ENSG00000176542	USF3	FALSE	FALSE
chr3	113658051	C	A	ENST00000316407	ENSG00000176542	USF3	FALSE	FALSE
chr3	113658063	C	A	ENST00000316407	ENSG00000176542	USF3	FALSE	FALSE
chr3	113658075	C	A	ENST00000316407	ENSG00000176542	USF3	FALSE	FALSE
chr3	113658080	G	C	ENST00000316407	ENSG00000176542	USF3	FALSE	FALSE
chr3	113658080	G	T	ENST00000316407	ENSG00000176542	USF3	FALSE	FALSE
chr3	113658087	G	A	ENST00000316407	ENSG00000176542	USF3	FALSE	FALSE
chr3	113658099	C	A	ENST00000316407	ENSG00000176542	USF3	FALSE	FALSE
chr3	113658114	C	A	ENST00000316407	ENSG00000176542	USF3	FALSE	FALSE
chr3	113658120	G	A	ENST00000316407	ENSG00000176542	USF3	FALSE	FALSE
chr3	113658123	C	A	ENST00000316407	ENSG00000176542	USF3	FALSE	FALSE
chr3	113658135	C	A	ENST00000316407	ENSG00000176542	USF3	FALSE	FALSE
chr3	113658138	T	A	ENST00000316407	ENSG00000176542	USF3	FALSE	FALSE
chr3	113658147	G	A	ENST00000316407	ENSG00000176542	USF3	FALSE	FALSE
chr3	113658149	G	C	ENST00000316407	ENSG00000176542	USF3	FALSE	FALSE
chr3	113658149	G	T	ENST00000316407	ENSG00000176542	USF3	FALSE	FALSE
chr3	113658153	T	A	ENST00000316407	ENSG00000176542	USF3	FALSE	FALSE
chr3	113658168	C	A	ENST00000316407	ENSG00000176542	USF3	FALSE	FALSE
chr3	113658171	C	A	ENST00000316407	ENSG00000176542	USF3	FALSE	FALSE
chr3	113658173	A	C	ENST00000316407	ENSG00000176542	USF3	FALSE	FALSE
chr3	113658173	A	T	ENST00000316407	ENSG00000176542	USF3	FALSE	FALSE
chr3	113658176	A	T	ENST00000316407	ENSG00000176542	USF3	FALSE	FALSE
chr3	113658179	G	C	ENST00000316407	ENSG00000176542	USF3	FALSE	FALSE
chr3	113658179	G	T	ENST00000316407	ENSG00000176542	USF3	FALSE	FALSE
chr3	113658186	C	A	ENST00000316407	ENSG00000176542	USF3	FALSE	FALSE
chr3	113658195	T	A	ENST00000316407	ENSG00000176542	USF3	FALSE	FALSE
chr3	113658197	G	C	ENST00000316407	ENSG00000176542	USF3	FALSE	FALSE
chr3	113658197	G	T	ENST00000316407	ENSG00000176542	USF3	FALSE	FALSE
chr3	113658207	C	A	ENST00000316407	ENSG00000176542	USF3	FALSE	FALSE
chr3	113658222	G	A	ENST00000316407	ENSG00000176542	USF3	FALSE	FALSE
chr3	113658234	T	A	ENST00000316407	ENSG00000176542	USF3	FALSE	FALSE
chr3	113658240	T	A	ENST00000316407	ENSG00000176542	USF3	FALSE	FALSE
chr3	113658243	C	A	ENST00000316407	ENSG00000176542	USF3	FALSE	FALSE
chr3	113658252	C	A	ENST00000316407	ENSG00000176542	USF3	FALSE	FALSE
chr3	113658255	G	A	ENST00000316407	ENSG00000176542	USF3	FALSE	FALSE
chr3	113658270	T	A	ENST00000316407	ENSG00000176542	USF3	FALSE	FALSE
chr3	113658297	G	A	ENST00000316407	ENSG00000176542	USF3	FALSE	FALSE
chr3	113658300	C	A	ENST00000316407	ENSG00000176542	USF3	FALSE	FALSE
chr3	113658310	A	T	ENST00000316407	ENSG00000176542	USF3	FALSE	FALSE
chr3	113658319	A	T	ENST00000316407	ENSG00000176542	USF3	FALSE	FALSE
chr3	113658354	C	A	ENST00000316407	ENSG00000176542	USF3	FALSE	FALSE
chr3	113658357	T	A	ENST00000316407	ENSG00000176542	USF3	FALSE	FALSE
chr3	113658366	C	A	ENST00000316407	ENSG00000176542	USF3	FALSE	FALSE
chr3	113658386	G	C	ENST00000316407	ENSG00000176542	USF3	FALSE	FALSE
chr3	113658386	G	T	ENST00000316407	ENSG00000176542	USF3	FALSE	FALSE
chr3	113658416	G	C	ENST00000316407	ENSG00000176542	USF3	FALSE	FALSE
chr3	113658416	G	T	ENST00000316407	ENSG00000176542	USF3	FALSE	FALSE
chr3	113658435	G	A	ENST00000316407	ENSG00000176542	USF3	FALSE	FALSE
chr3	113658438	T	A	ENST00000316407	ENSG00000176542	USF3	FALSE	FALSE
chr3	113658449	A	T	ENST00000316407	ENSG00000176542	USF3	FALSE	FALSE
chr3	113658468	C	A	ENST00000316407	ENSG00000176542	USF3	FALSE	FALSE
chr3	113658471	G	A	ENST00000316407	ENSG00000176542	USF3	FALSE	FALSE
chr3	113658481	G	T	ENST00000316407	ENSG00000176542	USF3	FALSE	FALSE
chr3	113658495	G	A	ENST00000316407	ENSG00000176542	USF3	FALSE	FALSE
chr3	113658507	T	A	ENST00000316407	ENSG00000176542	USF3	FALSE	FALSE
chr3	113658527	A	C	ENST00000316407	ENSG00000176542	USF3	FALSE	FALSE
chr3	113658527	A	T	ENST00000316407	ENSG00000176542	USF3	FALSE	FALSE
chr3	113658534	C	A	ENST00000316407	ENSG00000176542	USF3	FALSE	FALSE
chr3	113658537	G	A	ENST00000316407	ENSG00000176542	USF3	FALSE	FALSE
chr3	113658540	T	A	ENST00000316407	ENSG00000176542	USF3	FALSE	FALSE
chr3	113658548	A	C	ENST00000316407	ENSG00000176542	USF3	FALSE	FALSE
chr3	113658548	A	T	ENST00000316407	ENSG00000176542	USF3	FALSE	FALSE
chr3	113658560	G	C	ENST00000316407	ENSG00000176542	USF3	FALSE	FALSE
chr3	113658560	G	T	ENST00000316407	ENSG00000176542	USF3	FALSE	FALSE
chr3	113658573	T	A	ENST00000316407	ENSG00000176542	USF3	FALSE	FALSE
chr3	113658582	C	A	ENST00000316407	ENSG00000176542	USF3	FALSE	FALSE
chr3	113658584	G	C	ENST00000316407	ENSG00000176542	USF3	FALSE	FALSE
chr3	113658584	G	T	ENST00000316407	ENSG00000176542	USF3	FALSE	FALSE
chr3	113658609	G	A	ENST00000316407	ENSG00000176542	USF3	FALSE	FALSE
chr3	113658623	G	C	ENST00000316407	ENSG00000176542	USF3	FALSE	FALSE
chr3	113658623	G	T	ENST00000316407	ENSG00000176542	USF3	FALSE	FALSE
chr3	113658627	T	A	ENST00000316407	ENSG00000176542	USF3	FALSE	FALSE
chr3	113658630	G	A	ENST00000316407	ENSG00000176542	USF3	FALSE	FALSE
chr3	113658639	T	A	ENST00000316407	ENSG00000176542	USF3
chr3	113658642	T	A	ENST00000316407	ENSG00000176542	USF3	FALSE	FALSE
chr3	113658645	T	A	ENST00000316407	ENSG00000176542	USF3	FALSE	FALSE
chr3	113658662	A	T	ENST00000316407	ENSG00000176542	USF3	FALSE	FALSE
chr3	113658671	A	C	ENST00000316407	ENSG00000176542	USF3	FALSE	FALSE
chr3	113658671	A	T	ENST00000316407	ENSG00000176542	USF3	FALSE	FALSE
chr3	113658678	G	A	ENST00000316407	ENSG00000176542	USF3	FALSE	FALSE
chr3	113658684	T	A	ENST00000316407	ENSG00000176542	USF3	FALSE	FALSE
chr3	113658686	A	C	ENST00000316407	ENSG00000176542	USF3	FALSE	FALSE
chr3	113658686	A	T	ENST00000316407	ENSG00000176542	USF3	FALSE	FALSE
chr3	113658702	G	A	ENST00000316407	ENSG00000176542	USF3	FALSE	FALSE
chr3	113658713	G	C	ENST00000316407	ENSG00000176542	USF3	FALSE	FALSE
chr3	113658713	G	T	ENST00000316407	ENSG00000176542	USF3	FALSE	FALSE
chr3	113658716	G	C	ENST00000316407	ENSG00000176542	USF3	FALSE	FALSE
chr3	113658716	G	T	ENST00000316407	ENSG00000176542	USF3	FALSE	FALSE
chr3	113658723	G	A	ENST00000316407	ENSG00000176542	USF3	FALSE	FALSE
chr3	113658726	C	A	ENST00000316407	ENSG00000176542	USF3	FALSE	FALSE
chr3	113658732	T	A	ENST00000316407	ENSG00000176542	USF3	FALSE	FALSE
chr3	113658733	G	T	ENST00000316407	ENSG00000176542	USF3	FALSE	FALSE
chr3	113658741	C	A	ENST00000316407	ENSG00000176542	USF3	FALSE	FALSE
chr3	113658753	C	A	ENST00000316407	ENSG00000176542	USF3	FALSE	FALSE
chr3	113658759	C	A	ENST00000316407	ENSG00000176542	USF3	FALSE	FALSE
chr3	113658766	A	T	ENST00000316407	ENSG00000176542	USF3	FALSE	FALSE
chr3	113658797	G	C	ENST00000316407	ENSG00000176542	USF3	FALSE	FALSE
chr3	113658797	G	T	ENST00000316407	ENSG00000176542	USF3	FALSE	FALSE
chr3	113658800	A	T	ENST00000316407	ENSG00000176542	USF3	FALSE	FALSE
chr3	113658813	G	A	ENST00000316407	ENSG00000176542	USF3	FALSE	FALSE
chr3	113658821	A	T	ENST00000316407	ENSG00000176542	USF3	FALSE	FALSE
chr3	113658851	A	T	ENST00000316407	ENSG00000176542	USF3	FALSE	FALSE
chr3	113658863	G	C	ENST00000316407	ENSG00000176542	USF3	FALSE	FALSE
chr3	113658863	G	T	ENST00000316407	ENSG00000176542	USF3	FALSE	FALSE
chr3	113658868	G	T	ENST00000316407	ENSG00000176542	USF3	FALSE	FALSE
chr3	113658876	T	A	ENST00000316407	ENSG00000176542	USF3	FALSE	FALSE
chr3	113658887	G	C	ENST00000316407	ENSG00000176542	USF3	FALSE	FALSE
chr3	113658887	G	T	ENST00000316407	ENSG00000176542	USF3	FALSE	FALSE
chr3	113658890	A	C	ENST00000316407	ENSG00000176542	USF3	FALSE	FALSE
chr3	113658890	A	T	ENST00000316407	ENSG00000176542	USF3	FALSE	FALSE
chr3	113658896	A	C	ENST00000316407	ENSG00000176542	USF3	FALSE	FALSE
chr3	113658896	A	T	ENST00000316407	ENSG00000176542	USF3	FALSE	FALSE
chr3	113658912	T	A	ENST00000316407	ENSG00000176542	USF3	FALSE	FALSE
chr3	113658918	G	A	ENST00000316407	ENSG00000176542	USF3	FALSE	FALSE
chr3	113658927	C	A	ENST00000316407	ENSG00000176542	USF3	FALSE	FALSE
chr3	113658930	G	A	ENST00000316407	ENSG00000176542	USF3	FALSE	FALSE
chr3	113658933	G	A	ENST00000316407	ENSG00000176542	USF3	FALSE	FALSE
chr3	113658954	T	A	ENST00000316407	ENSG00000176542	USF3	FALSE	FALSE
chr3	113658960	T	A	ENST00000316407	ENSG00000176542	USF3	FALSE	FALSE
chr3	113658984	C	A	ENST00000316407	ENSG00000176542	USF3	FALSE	FALSE
chr3	113658999	C	A	ENST00000316407	ENSG00000176542	USF3	FALSE	FALSE
chr3	113659002	G	A	ENST00000316407	ENSG00000176542	USF3	FALSE	FALSE
chr3	113659020	T	A	ENST00000316407	ENSG00000176542	USF3	FALSE	FALSE
chr3	113659023	C	A	ENST00000316407	ENSG00000176542	USF3	FALSE	FALSE
chr3	113659028	G	C	ENST00000316407	ENSG00000176542	USF3	FALSE	FALSE
chr3	113659028	G	T	ENST00000316407	ENSG00000176542	USF3	FALSE	FALSE
chr3	113659032	T	A	ENST00000316407	ENSG00000176542	USF3	FALSE	FALSE
chr3	113659038	T	A	ENST00000316407	ENSG00000176542	USF3	FALSE	FALSE
chr3	113659040	G	T	ENST00000316407	ENSG00000176542	USF3	FALSE	FALSE
chr3	113659050	C	A	ENST00000316407	ENSG00000176542	USF3	FALSE	FALSE
chr3	113659058	A	C	ENST00000316407	ENSG00000176542	USF3	FALSE	FALSE
chr3	113659058	A	T	ENST00000316407	ENSG00000176542	USF3	FALSE	FALSE
chr3	113659061	G	C	ENST00000316407	ENSG00000176542	USF3	FALSE	FALSE
chr3	113659061	G	T	ENST00000316407	ENSG00000176542	USF3	FALSE	FALSE
chr3	113659065	C	A	ENST00000316407	ENSG00000176542	USF3	FALSE	FALSE
chr3	113659082	A	T	ENST00000316407	ENSG00000176542	USF3	FALSE	FALSE
chr3	113659091	G	C	ENST00000316407	ENSG00000176542	USF3	FALSE	FALSE
chr3	113659091	G	T	ENST00000316407	ENSG00000176542	USF3	FALSE	FALSE
chr3	113659119	G	A	ENST00000316407	ENSG00000176542	USF3	FALSE	FALSE
chr3	113659139	A	C	ENST00000316407	ENSG00000176542	USF3	FALSE	FALSE
chr3	113659139	A	T	ENST00000316407	ENSG00000176542	USF3	FALSE	FALSE
chr3	113659158	C	A	ENST00000316407	ENSG00000176542	USF3	FALSE	FALSE
chr3	113659167	C	A	ENST00000316407	ENSG00000176542	USF3	FALSE	FALSE
chr3	113659174	A	T	ENST00000316407	ENSG00000176542	USF3	FALSE	FALSE
chr3	113659185	C	A	ENST00000316407	ENSG00000176542	USF3	FALSE	FALSE
chr3	113659190	G	C	ENST00000316407	ENSG00000176542	USF3	FALSE	FALSE
chr3	113659190	G	T	ENST00000316407	ENSG00000176542	USF3	FALSE	FALSE
chr3	113659197	C	A	ENST00000316407	ENSG00000176542	USF3	FALSE	FALSE
chr3	113659207	G	T	ENST00000316407	ENSG00000176542	USF3	FALSE	FALSE
chr3	113659214	A	C	ENST00000316407	ENSG00000176542	USF3	FALSE	FALSE
chr3	113659214	A	T	ENST00000316407	ENSG00000176542	USF3	FALSE	FALSE
chr3	113659218	T	A	ENST00000316407	ENSG00000176542	USF3	FALSE	FALSE
chr3	113659230	T	A	ENST00000316407	ENSG00000176542	USF3	FALSE	FALSE
chr3	113659235	G	C	ENST00000316407	ENSG00000176542	USF3	FALSE	FALSE
chr3	113659235	G	T	ENST00000316407	ENSG00000176542	USF3	FALSE	FALSE
chr3	113659246	A	T	ENST00000316407	ENSG00000176542	USF3	FALSE	FALSE
chr3	113659253	G	C	ENST00000316407	ENSG00000176542	USF3	FALSE	FALSE
chr3	113659253	G	T	ENST00000316407	ENSG00000176542	USF3	FALSE	FALSE
chr3	113659257	T	A	ENST00000316407	ENSG00000176542	USF3	FALSE	FALSE
chr3	113659268	A	C	ENST00000316407	ENSG00000176542	USF3	FALSE	FALSE
chr3	113659268	A	T	ENST00000316407	ENSG00000176542	USF3	FALSE	FALSE
chr3	113659275	T	A	ENST00000316407	ENSG00000176542	USF3	FALSE	FALSE
chr3	113659290	T	A	ENST00000316407	ENSG00000176542	USF3	FALSE	FALSE
chr3	113659293	T	A	ENST00000316407	ENSG00000176542	USF3	FALSE	FALSE
chr3	113659298	A	T	ENST00000316407	ENSG00000176542	USF3	FALSE	FALSE
chr3	113659305	T	A	ENST00000316407	ENSG00000176542	USF3	FALSE	FALSE
chr3	113659311	T	A	ENST00000316407	ENSG00000176542	USF3	FALSE	FALSE
chr3	113659322	A	T	ENST00000316407	ENSG00000176542	USF3	FALSE	FALSE
chr3	113659324	A	T	ENST00000316407	ENSG00000176542	USF3	FALSE	FALSE
chr3	113659343	G	C	ENST00000316407	ENSG00000176542	USF3	FALSE	FALSE
chr3	113659343	G	T	ENST00000316407	ENSG00000176542	USF3	FALSE	FALSE
chr3	113659363	A	C	ENST00000316407	ENSG00000176542	USF3	FALSE	FALSE
chr3	113659363	A	T	ENST00000316407	ENSG00000176542	USF3	FALSE	FALSE
chr3	113659385	G	C	ENST00000316407	ENSG00000176542	USF3	FALSE	FALSE
chr3	113659385	G	T	ENST00000316407	ENSG00000176542	USF3	FALSE	FALSE
chr3	113659424	A	C	ENST00000316407	ENSG00000176542	USF3	FALSE	FALSE
chr3	113659424	A	T	ENST00000316407	ENSG00000176542	USF3	FALSE	FALSE
chr3	113659427	G	C	ENST00000316407	ENSG00000176542	USF3	FALSE	FALSE
chr3	113659427	G	T	ENST00000316407	ENSG00000176542	USF3	FALSE	FALSE
chr3	113659432	A	T	ENST00000316407	ENSG00000176542	USF3	FALSE	FALSE
chr3	113659452	G	A	ENST00000316407	ENSG00000176542	USF3	FALSE	FALSE
chr3	113659470	G	A	ENST00000316407	ENSG00000176542	USF3	FALSE	FALSE
chr3	113659485	G	A	ENST00000316407	ENSG00000176542	USF3	FALSE	FALSE
chr3	113659496	A	T	ENST00000316407	ENSG00000176542	USF3	FALSE	FALSE
chr3	113659500	G	A	ENST00000316407	ENSG00000176542	USF3	FALSE	FALSE
chr3	113659504	A	T	ENST00000316407	ENSG00000176542	USF3	FALSE	FALSE
chr3	113659512	G	A	ENST00000316407	ENSG00000176542	USF3	FALSE	FALSE
chr3	113659524	G	A	ENST00000316407	ENSG00000176542	USF3	FALSE	FALSE
chr3	113659526	G	C	ENST00000316407	ENSG00000176542	USF3	FALSE	FALSE
chr3	113659526	G	T	ENST00000316407	ENSG00000176542	USF3	FALSE	FALSE
chr3	113659536	G	A	ENST00000316407	ENSG00000176542	USF3	FALSE	FALSE
chr3	113659550	A	T	ENST00000316407	ENSG00000176542	USF3	FALSE	FALSE
chr3	113659593	C	A	ENST00000316407	ENSG00000176542	USF3	FALSE	FALSE
chr3	113659608	G	A	ENST00000316407	ENSG00000176542	USF3	FALSE	FALSE
chr3	113659617	G	A	ENST00000316407	ENSG00000176542	USF3	FALSE	FALSE
chr3	113659629	G	A	ENST00000316407	ENSG00000176542	USF3	FALSE	FALSE
chr3	113659641	C	A	ENST00000316407	ENSG00000176542	USF3	FALSE	FALSE
chr3	113659643	G	C	ENST00000316407	ENSG00000176542	USF3	FALSE	FALSE
chr3	113659643	G	T	ENST00000316407	ENSG00000176542	USF3	FALSE	FALSE
chr3	113659646	G	C	ENST00000316407	ENSG00000176542	USF3	FALSE	FALSE
chr3	113659646	G	T	ENST00000316407	ENSG00000176542	USF3	FALSE	FALSE
chr3	113659662	G	A	ENST00000316407	ENSG00000176542	USF3	FALSE	FALSE
chr3	113659664	A	T	ENST00000316407	ENSG00000176542	USF3	FALSE	FALSE
chr3	113659677	G	A	ENST00000316407	ENSG00000176542	USF3	FALSE	FALSE
chr3	113659680	C	A	ENST00000316407	ENSG00000176542	USF3	FALSE	FALSE
chr3	113659685	A	C	ENST00000316407	ENSG00000176542	USF3	FALSE	FALSE
chr3	113659685	A	T	ENST00000316407	ENSG00000176542	USF3	FALSE	FALSE
chr3	113659698	G	A	ENST00000316407	ENSG00000176542	USF3	FALSE	FALSE
chr3	113659704	G	A	ENST00000316407	ENSG00000176542	USF3	FALSE	FALSE
chr3	113659707	G	A	ENST00000316407	ENSG00000176542	USF3	FALSE	FALSE
chr3	113659712	G	C	ENST00000316407	ENSG00000176542	USF3	FALSE	FALSE
chr3	113659712	G	T	ENST00000316407	ENSG00000176542	USF3	FALSE	FALSE
chr3	113659734	G	A	ENST00000316407	ENSG00000176542	USF3	FALSE	FALSE
chr3	113659739	G	C	ENST00000316407	ENSG00000176542	USF3	FALSE	FALSE
chr3	113659739	G	T	ENST00000316407	ENSG00000176542	USF3	FALSE	FALSE
chr3	113659751	G	C	ENST00000316407	ENSG00000176542	USF3	FALSE	FALSE
chr3	113659751	G	T	ENST00000316407	ENSG00000176542	USF3	FALSE	FALSE
chr3	113659754	A	C	ENST00000316407	ENSG00000176542	USF3	FALSE	FALSE
chr3	113659754	A	T	ENST00000316407	ENSG00000176542	USF3	FALSE	FALSE
chr3	113659760	G	C	ENST00000316407	ENSG00000176542	USF3	FALSE	FALSE
chr3	113659760	G	T	ENST00000316407	ENSG00000176542	USF3	FALSE	FALSE
chr3	113659767	T	A	ENST00000316407	ENSG00000176542	USF3	FALSE	FALSE
chr3	113659772	A	C	ENST00000316407	ENSG00000176542	USF3	FALSE	FALSE
chr3	113659772	A	T	ENST00000316407	ENSG00000176542	USF3	FALSE	FALSE
chr3	113659791	T	A	ENST00000316407	ENSG00000176542	USF3	FALSE	FALSE
chr3	113659794	C	A	ENST00000316407	ENSG00000176542	USF3	FALSE	FALSE
chr3	113659797	C	A	ENST00000316407	ENSG00000176542	USF3	FALSE	FALSE
chr3	113659806	G	A	ENST00000316407	ENSG00000176542	USF3	FALSE	FALSE
chr3	113659824	G	A	ENST00000316407	ENSG00000176542	USF3	FALSE	FALSE
chr3	113659829	G	C	ENST00000316407	ENSG00000176542	USF3	FALSE	FALSE
chr3	113659829	G	T	ENST00000316407	ENSG00000176542	USF3	FALSE	FALSE
chr3	113659860	C	A	ENST00000316407	ENSG00000176542	USF3	FALSE	FALSE
chr3	113659875	G	A	ENST00000316407	ENSG00000176542	USF3	FALSE	FALSE
chr3	113659910	A	T	ENST00000316407	ENSG00000176542	USF3	FALSE	FALSE
chr3	113659920	G	A	ENST00000316407	ENSG00000176542	USF3	FALSE	FALSE
chr3	113659932	G	A	ENST00000316407	ENSG00000176542	USF3	FALSE	FALSE
chr3	113659947	G	A	ENST00000316407	ENSG00000176542	USF3	FALSE	FALSE
chr3	113659950	G	A	ENST00000316407	ENSG00000176542	USF3	FALSE	FALSE
chr3	113659962	G	A	ENST00000316407	ENSG00000176542	USF3	FALSE	FALSE
chr3	113659974	C	A	ENST00000316407	ENSG00000176542	USF3	FALSE	FALSE
chr3	113659993	G	T	ENST00000316407	ENSG00000176542	USF3	FALSE	FALSE
chr3	113660016	G	A	ENST00000316407	ENSG00000176542	USF3	FALSE	FALSE
chr3	113660034	G	A	ENST00000316407	ENSG00000176542	USF3	FALSE	FALSE
chr3	113660048	G	C	ENST00000316407	ENSG00000176542	USF3	FALSE	FALSE
chr3	113660048	G	T	ENST00000316407	ENSG00000176542	USF3	FALSE	FALSE
chr3	113660060	G	C	ENST00000316407	ENSG00000176542	USF3	FALSE	FALSE
chr3	113660060	G	T	ENST00000316407	ENSG00000176542	USF3	FALSE	FALSE
chr3	113660073	G	A	ENST00000316407	ENSG00000176542	USF3	FALSE	FALSE
chr3	113660082	G	A	ENST00000316407	ENSG00000176542	USF3	FALSE	FALSE
chr3	113660091	G	A	ENST00000316407	ENSG00000176542	USF3	FALSE	FALSE
chr3	113660099	G	C	ENST00000316407	ENSG00000176542	USF3	FALSE	FALSE
chr3	113660099	G	T	ENST00000316407	ENSG00000176542	USF3	FALSE	FALSE
chr3	113660121	T	A	ENST00000316407	ENSG00000176542	USF3	FALSE	FALSE
chr3	113660130	G	A	ENST00000316407	ENSG00000176542	USF3	FALSE	FALSE
chr3	113660136	T	A	ENST00000316407	ENSG00000176542	USF3	FALSE	FALSE
chr3	113660142	G	A	ENST00000316407	ENSG00000176542	USF3	FALSE	FALSE
chr3	113660148	G	A	ENST00000316407	ENSG00000176542	USF3	FALSE	FALSE
chr3	113660163	G	A	ENST00000316407	ENSG00000176542	USF3	FALSE	FALSE
chr3	113660171	A	C	ENST00000316407	ENSG00000176542	USF3	FALSE	FALSE
chr3	113660171	A	T	ENST00000316407	ENSG00000176542	USF3	FALSE	FALSE
chr3	113660179	A	T	ENST00000316407	ENSG00000176542	USF3	FALSE	FALSE
chr3	113660189	A	T	ENST00000316407	ENSG00000176542	USF3	FALSE	FALSE
chr3	113660205	G	A	ENST00000316407	ENSG00000176542	USF3	FALSE	FALSE
chr3	113660208	C	A	ENST00000316407	ENSG00000176542	USF3	FALSE	FALSE
chr3	113660217	G	A	ENST00000316407	ENSG00000176542	USF3	FALSE	FALSE
chr3	113660243	A	T	ENST00000316407	ENSG00000176542	USF3	FALSE	FALSE
chr3	113660263	A	C	ENST00000316407	ENSG00000176542	USF3	FALSE	FALSE
chr3	113660263	A	T	ENST00000316407	ENSG00000176542	USF3	FALSE	FALSE
chr3	113660268	T	A	ENST00000316407	ENSG00000176542	USF3	FALSE	FALSE
chr3	113660304	C	A	ENST00000316407	ENSG00000176542	USF3	FALSE	FALSE
chr3	113660309	A	C	ENST00000316407	ENSG00000176542	USF3	FALSE	FALSE
chr3	113660309	A	T	ENST00000316407	ENSG00000176542	USF3	FALSE	FALSE
chr3	113660340	G	A	ENST00000316407	ENSG00000176542	USF3	FALSE	FALSE
chr3	113660345	A	C	ENST00000316407	ENSG00000176542	USF3	FALSE	FALSE
chr3	113660345	A	T	ENST00000316407	ENSG00000176542	USF3	FALSE	FALSE
chr3	113660352	G	A	ENST00000316407	ENSG00000176542	USF3	FALSE	FALSE
chr3	113660364	C	A	ENST00000316407	ENSG00000176542	USF3	FALSE	FALSE
chr3	113660373	G	A	ENST00000316407	ENSG00000176542	USF3	FALSE	FALSE
chr3	113660375	A	T	ENST00000316407	ENSG00000176542	USF3	FALSE	FALSE
chr3	113660383	C	T	ENST00000316407	ENSG00000176542	USF3	FALSE	FALSE
chr3	113660384	C	T	ENST00000316407	ENSG00000176542	USF3	FALSE	FALSE
chr3	113660394	G	A	ENST00000316407	ENSG00000176542	USF3	FALSE	FALSE
chr3	113660403	C	A	ENST00000316407	ENSG00000176542	USF3	FALSE	FALSE
chr3	113660408	G	C	ENST00000316407	ENSG00000176542	USF3	FALSE	FALSE
chr3	113660408	G	T	ENST00000316407	ENSG00000176542	USF3	FALSE	FALSE
chr3	113660418	G	A	ENST00000316407	ENSG00000176542	USF3	FALSE	FALSE
chr3	113660439	T	A	ENST00000316407	ENSG00000176542	USF3	FALSE	FALSE
chr3	113660441	A	T	ENST00000316407	ENSG00000176542	USF3	FALSE	FALSE
chr3	113660447	G	C	ENST00000316407	ENSG00000176542	USF3	FALSE	FALSE
chr3	113660447	G	T	ENST00000316407	ENSG00000176542	USF3	FALSE	FALSE
chr3	113660462	G	C	ENST00000316407	ENSG00000176542	USF3	FALSE	FALSE
chr3	113660462	G	T	ENST00000316407	ENSG00000176542	USF3	FALSE	FALSE
chr3	113660471	A	T	ENST00000316407	ENSG00000176542	USF3	FALSE	FALSE
chr3	113660476	A	T	ENST00000316407	ENSG00000176542	USF3	FALSE	FALSE
chr3	113660488	C	T	ENST00000316407	ENSG00000176542	USF3	FALSE	FALSE
chr3	113660489	C	T	ENST00000316407	ENSG00000176542	USF3	FALSE	FALSE
chr3	113660501	A	T	ENST00000316407	ENSG00000176542	USF3	FALSE	FALSE
chr3	113660511	C	A	ENST00000316407	ENSG00000176542	USF3	FALSE	FALSE
chr3	113660513	G	T	ENST00000316407	ENSG00000176542	USF3	FALSE	FALSE
chr3	113660541	T	A	ENST00000316407	ENSG00000176542	USF3	FALSE	FALSE
chr3	113660550	C	A	ENST00000316407	ENSG00000176542	USF3	FALSE	FALSE
chr3	113660561	G	C	ENST00000316407	ENSG00000176542	USF3	FALSE	FALSE
chr3	113660561	G	T	ENST00000316407	ENSG00000176542	USF3	FALSE	FALSE
chr3	113660588	A	T	ENST00000316407	ENSG00000176542	USF3	FALSE	FALSE
chr3	113660601	T	A	ENST00000316407	ENSG00000176542	USF3	FALSE	FALSE
chr3	113660637	T	A	ENST00000316407	ENSG00000176542	USF3	FALSE	FALSE
chr3	113660646	G	A	ENST00000316407	ENSG00000176542	USF3	FALSE	FALSE
chr3	113660648	G	T	ENST00000316407	ENSG00000176542	USF3	FALSE	FALSE
chr3	113660650	G	T	ENST00000316407	ENSG00000176542	USF3	FALSE	FALSE
chr3	113660669	G	C	ENST00000316407	ENSG00000176542	USF3	FALSE	FALSE
chr3	113660669	G	T	ENST00000316407	ENSG00000176542	USF3	FALSE	FALSE
chr3	113660688	G	A	ENST00000316407	ENSG00000176542	USF3	FALSE	FALSE
chr3	113660700	T	A	ENST00000316407	ENSG00000176542	USF3	FALSE	FALSE
chr3	113660709	G	A	ENST00000316407	ENSG00000176542	USF3	FALSE	FALSE
chr3	113660719	G	T	ENST00000316407	ENSG00000176542	USF3	FALSE	FALSE
chr3	113660727	T	A	ENST00000316407	ENSG00000176542	USF3	FALSE	FALSE
chr3	113660733	C	A	ENST00000316407	ENSG00000176542	USF3	FALSE	FALSE
chr3	113660745	T	A	ENST00000316407	ENSG00000176542	USF3	FALSE	FALSE
chr3	113660759	G	C	ENST00000316407	ENSG00000176542	USF3	FALSE	FALSE
chr3	113660759	G	T	ENST00000316407	ENSG00000176542	USF3	FALSE	FALSE
chr3	113660785	A	T	ENST00000316407	ENSG00000176542	USF3	FALSE	FALSE
chr3	113660799	T	A	ENST00000316407	ENSG00000176542	USF3	FALSE	FALSE
chr3	113660802	T	A	ENST00000316407	ENSG00000176542	USF3	FALSE	FALSE
chr3	113660804	A	T	ENST00000316407	ENSG00000176542	USF3	FALSE	FALSE
chr3	113660811	T	A	ENST00000316407	ENSG00000176542	USF3	FALSE	FALSE
chr3	113660820	C	A	ENST00000316407	ENSG00000176542	USF3	FALSE	FALSE
chr3	113660823	G	A	ENST00000316407	ENSG00000176542	USF3	FALSE	FALSE
chr3	113660826	C	A	ENST00000316407	ENSG00000176542	USF3	FALSE	FALSE
chr3	113660832	T	A	ENST00000316407	ENSG00000176542	USF3	FALSE	FALSE
chr3	113660838	C	A	ENST00000316407	ENSG00000176542	USF3	FALSE	FALSE
chr3	113660850	G	A	ENST00000316407	ENSG00000176542	USF3	FALSE	FALSE
chr3	113660860	G	T	ENST00000316407	ENSG00000176542	USF3	FALSE	FALSE
chr3	113660870	A	T	ENST00000316407	ENSG00000176542	USF3	FALSE	FALSE
chr3	113660883	G	A	ENST00000316407	ENSG00000176542	USF3	FALSE	FALSE
chr3	113660892	C	A	ENST00000316407	ENSG00000176542	USF3	FALSE	FALSE
chr3	113660898	C	A	ENST00000316407	ENSG00000176542	USF3	FALSE	FALSE
chr3	113660903	G	C	ENST00000316407	ENSG00000176542	USF3	FALSE	FALSE
chr3	113660903	G	T	ENST00000316407	ENSG00000176542	USF3	FALSE	FALSE
chr3	113660918	G	C	ENST00000316407	ENSG00000176542	USF3	FALSE	FALSE
chr3	113660918	G	T	ENST00000316407	ENSG00000176542	USF3	FALSE	FALSE
chr3	113660945	G	C	ENST00000316407	ENSG00000176542	USF3	FALSE	FALSE
chr3	113660945	G	T	ENST00000316407	ENSG00000176542	USF3	FALSE	FALSE
chr3	113660949	C	A	ENST00000316407	ENSG00000176542	USF3	FALSE	FALSE
chr3	113660955	C	A	ENST00000316407	ENSG00000176542	USF3	FALSE	FALSE
chr3	113660970	C	A	ENST00000316407	ENSG00000176542	USF3	FALSE	FALSE
chr3	113660982	G	A	ENST00000316407	ENSG00000176542	USF3	FALSE	FALSE
chr3	113661004	A	T	ENST00000316407	ENSG00000176542	USF3	FALSE	FALSE
chr3	113661021	G	A	ENST00000316407	ENSG00000176542	USF3	FALSE	FALSE
chr3	113661032	A	T	ENST00000316407	ENSG00000176542	USF3	FALSE	FALSE
chr3	113661051	G	A	ENST00000316407	ENSG00000176542	USF3	FALSE	FALSE
chr3	113661055	C	T	ENST00000316407	ENSG00000176542	USF3	FALSE	FALSE
chr3	113661056	C	T	ENST00000316407	ENSG00000176542	USF3	FALSE	FALSE
chr3	113661063	T	A	ENST00000316407	ENSG00000176542	USF3	FALSE	FALSE
chr3	113661069	C	A	ENST00000316407	ENSG00000176542	USF3	FALSE	FALSE
chr3	113661076	G	C	ENST00000316407	ENSG00000176542	USF3	FALSE	FALSE
chr3	113661076	G	T	ENST00000316407	ENSG00000176542	USF3	FALSE	FALSE
chr3	113661084	C	A	ENST00000316407	ENSG00000176542	USF3	FALSE	FALSE
chr3	113661112	G	T	ENST00000316407	ENSG00000176542	USF3	FALSE	FALSE
chr3	113661123	G	A	ENST00000316407	ENSG00000176542	USF3	FALSE	FALSE
chr3	113661147	G	A	ENST00000316407	ENSG00000176542	USF3	FALSE	FALSE
chr3	113661150	T	A	ENST00000316407	ENSG00000176542	USF3	FALSE	FALSE
chr3	113661153	G	A	ENST00000316407	ENSG00000176542	USF3	FALSE	FALSE
chr3	113661155	A	C	ENST00000316407	ENSG00000176542	USF3	FALSE	FALSE
chr3	113661155	A	T	ENST00000316407	ENSG00000176542	USF3	FALSE	FALSE
chr3	113661186	G	A	ENST00000316407	ENSG00000176542	USF3	FALSE	FALSE
chr3	113661198	C	A	ENST00000316407	ENSG00000176542	USF3	FALSE	FALSE
chr3	113661201	G	A	ENST00000316407	ENSG00000176542	USF3	FALSE	FALSE
chr3	113661210	C	A	ENST00000316407	ENSG00000176542	USF3	FALSE	FALSE
chr3	113661219	G	A	ENST00000316407	ENSG00000176542	USF3	FALSE	FALSE
chr3	113661232	A	C	ENST00000316407	ENSG00000176542	USF3	FALSE	FALSE
chr3	113661232	A	T	ENST00000316407	ENSG00000176542	USF3	FALSE	FALSE
chr3	113661246	T	A	ENST00000316407	ENSG00000176542	USF3
chr3	113661249	T	A	ENST00000316407	ENSG00000176542	USF3
chr3	113661252	G	A	ENST00000316407	ENSG00000176542	USF3	FALSE	FALSE
chr3	113661258	G	A	ENST00000316407	ENSG00000176542	USF3	FALSE	FALSE
chr3	113661285	T	A	ENST00000316407	ENSG00000176542	USF3	FALSE	FALSE
chr3	113661287	G	C	ENST00000316407	ENSG00000176542	USF3	FALSE	FALSE
chr3	113661287	G	T	ENST00000316407	ENSG00000176542	USF3	FALSE	FALSE
chr3	113661294	T	A	ENST00000316407	ENSG00000176542	USF3	FALSE	FALSE
chr3	113661303	C	A	ENST00000316407	ENSG00000176542	USF3	FALSE	FALSE
chr3	113661306	T	A	ENST00000316407	ENSG00000176542	USF3	FALSE	FALSE
chr3	113661307	C	T	ENST00000316407	ENSG00000176542	USF3	FALSE	FALSE
chr3	113661308	C	T	ENST00000316407	ENSG00000176542	USF3	FALSE	FALSE
chr3	113661328	A	C	ENST00000316407	ENSG00000176542	USF3	FALSE	FALSE
chr3	113661328	A	T	ENST00000316407	ENSG00000176542	USF3	FALSE	FALSE
chr3	113661332	A	C	ENST00000316407	ENSG00000176542	USF3	FALSE	FALSE
chr3	113661332	A	T	ENST00000316407	ENSG00000176542	USF3	FALSE	FALSE
chr3	113661334	G	T	ENST00000316407	ENSG00000176542	USF3	FALSE	FALSE
chr3	113661351	T	A	ENST00000316407	ENSG00000176542	USF3	FALSE	FALSE
chr3	113661356	A	C	ENST00000316407	ENSG00000176542	USF3	FALSE	FALSE
chr3	113661356	A	T	ENST00000316407	ENSG00000176542	USF3	FALSE	FALSE
chr3	113661360	C	A	ENST00000316407	ENSG00000176542	USF3	FALSE	FALSE
chr3	113661364	A	C	ENST00000316407	ENSG00000176542	USF3		FALSE
chr3	113661364	A	T	ENST00000316407	ENSG00000176542	USF3	FALSE	FALSE
chr3	113661369	G	A	ENST00000316407	ENSG00000176542	USF3	FALSE	FALSE
chr3	113661378	C	A	ENST00000316407	ENSG00000176542	USF3	FALSE	FALSE
chr3	113661381	T	A	ENST00000316407	ENSG00000176542	USF3	FALSE	FALSE
chr3	113661384	G	A	ENST00000316407	ENSG00000176542	USF3	FALSE	FALSE
chr3	113661390	C	A	ENST00000316407	ENSG00000176542	USF3	FALSE	FALSE
chr3	113661393	C	A	ENST00000316407	ENSG00000176542	USF3	FALSE	FALSE
chr3	113661399	G	A	ENST00000316407	ENSG00000176542	USF3	FALSE	FALSE
chr3	113661402	T	A	ENST00000316407	ENSG00000176542	USF3	FALSE	FALSE
chr3	113661411	T	A	ENST00000316407	ENSG00000176542	USF3	FALSE	FALSE
chr3	113661414	T	A	ENST00000316407	ENSG00000176542	USF3	FALSE	FALSE
chr3	113661420	C	A	ENST00000316407	ENSG00000176542	USF3	FALSE	FALSE
chr3	113661423	C	A	ENST00000316407	ENSG00000176542	USF3	FALSE	FALSE
chr3	113661426	C	A	ENST00000316407	ENSG00000176542	USF3	TRUE	FALSE
chr3	113661426	C	G	ENST00000316407	ENSG00000176542	USF3	TRUE	FALSE
chr3	113661426	C	T	ENST00000316407	ENSG00000176542	USF3	TRUE	FALSE
chr3	113661427	T	A	ENST00000316407	ENSG00000176542	USF3	TRUE	FALSE
chr3	113661427	T	C	ENST00000316407	ENSG00000176542	USF3	TRUE	FALSE
chr3	113661427	T	G	ENST00000316407	ENSG00000176542	USF3	TRUE	FALSE
chr3	113664311	A	C	ENST00000316407	ENSG00000176542	USF3	TRUE	FALSE
chr3	113664311	A	G	ENST00000316407	ENSG00000176542	USF3	FALSE	FALSE
chr3	113664311	A	T	ENST00000316407	ENSG00000176542	USF3	TRUE	FALSE
chr3	113664312	C	A	ENST00000316407	ENSG00000176542	USF3	TRUE	FALSE
chr3	113664312	C	G	ENST00000316407	ENSG00000176542	USF3	TRUE	FALSE
chr3	113664312	C	T	ENST00000316407	ENSG00000176542	USF3	TRUE	FALSE
chr3	113664316	G	A	ENST00000316407	ENSG00000176542	USF3	FALSE	FALSE
chr3	113664319	C	A	ENST00000316407	ENSG00000176542	USF3	FALSE	FALSE
chr3	113664328	C	A	ENST00000316407	ENSG00000176542	USF3	FALSE	FALSE
chr3	113664331	C	A	ENST00000316407	ENSG00000176542	USF3	FALSE	FALSE
chr3	113664346	C	A	ENST00000316407	ENSG00000176542	USF3	FALSE	FALSE
chr3	113664355	G	A	ENST00000316407	ENSG00000176542	USF3	FALSE	FALSE
chr3	113664361	T	A	ENST00000316407	ENSG00000176542	USF3	FALSE	FALSE
chr3	113664363	A	T	ENST00000316407	ENSG00000176542	USF3	FALSE	FALSE
chr3	113664367	C	A	ENST00000316407	ENSG00000176542	USF3	TRUE	TRUE
chr3	113664374	A	C	ENST00000316407	ENSG00000176542	USF3
chr3	113664374	A	T	ENST00000316407	ENSG00000176542	USF3	TRUE	TRUE
chr3	113664379	T	A	ENST00000316407	ENSG00000176542	USF3	TRUE	TRUE
chr3	113664388	G	A	ENST00000316407	ENSG00000176542	USF3	TRUE	TRUE
chr3	113664406	T	A	ENST00000316407	ENSG00000176542	USF3	TRUE	TRUE
chr3	113664410	C	A	ENST00000316407	ENSG00000176542	USF3	TRUE	FALSE
chr3	113664410	C	G	ENST00000316407	ENSG00000176542	USF3	TRUE	FALSE
chr3	113664410	C	T	ENST00000316407	ENSG00000176542	USF3	TRUE	FALSE
chr3	113664411	T	A	ENST00000316407	ENSG00000176542	USF3	TRUE	FALSE
chr3	113664411	T	C	ENST00000316407	ENSG00000176542	USF3	TRUE	FALSE
chr3	113664411	T	G	ENST00000316407	ENSG00000176542	USF3	TRUE	FALSE
chr3	113670119	A	C	ENST00000316407	ENSG00000176542	USF3	TRUE	FALSE
chr3	113670119	A	G	ENST00000316407	ENSG00000176542	USF3	TRUE	FALSE
chr3	113670119	A	T	ENST00000316407	ENSG00000176542	USF3	TRUE	FALSE
chr3	113670120	C	A	ENST00000316407	ENSG00000176542	USF3	TRUE	FALSE
chr3	113670120	C	G	ENST00000316407	ENSG00000176542	USF3	TRUE	FALSE
chr3	113670120	C	T	ENST00000316407	ENSG00000176542	USF3	TRUE	FALSE
chr3	113670123	G	A	ENST00000316407	ENSG00000176542	USF3	TRUE	TRUE
chr3	113670126	T	A	ENST00000316407	ENSG00000176542	USF3	TRUE	TRUE
chr3	113670139	A	T	ENST00000316407	ENSG00000176542	USF3	TRUE	TRUE
chr3	113670153	C	A	ENST00000316407	ENSG00000176542	USF3	TRUE	TRUE
chr3	113670156	C	A	ENST00000316407	ENSG00000176542	USF3	TRUE	TRUE
chr3	113670162	T	A	ENST00000316407	ENSG00000176542	USF3	TRUE	TRUE
chr3	113670183	T	A	ENST00000316407	ENSG00000176542	USF3	TRUE	TRUE
chr3	113670186	T	A	ENST00000316407	ENSG00000176542	USF3	TRUE	TRUE
chr3	113670189	T	A	ENST00000316407	ENSG00000176542	USF3	TRUE	TRUE
chr3	113670192	T	A	ENST00000316407	ENSG00000176542	USF3	TRUE	TRUE
chr3	113670201	C	A	ENST00000316407	ENSG00000176542	USF3	TRUE	TRUE
chr3	113670204	C	A	ENST00000316407	ENSG00000176542	USF3	TRUE	FALSE
chr3	113670204	C	G	ENST00000316407	ENSG00000176542	USF3	TRUE	FALSE
chr3	113670204	C	T	ENST00000316407	ENSG00000176542	USF3	TRUE	FALSE
chr3	113670205	T	A	ENST00000316407	ENSG00000176542	USF3	TRUE	FALSE
chr3	113670205	T	C	ENST00000316407	ENSG00000176542	USF3	TRUE	FALSE
chr3	113670205	T	G	ENST00000316407	ENSG00000176542	USF3	TRUE	FALSE
chr3	113673346	A	C	ENST00000316407	ENSG00000176542	USF3	TRUE	FALSE
chr3	113673346	A	G	ENST00000316407	ENSG00000176542	USF3	TRUE	FALSE
chr3	113673346	A	T	ENST00000316407	ENSG00000176542	USF3	TRUE	FALSE
chr3	113673347	C	A	ENST00000316407	ENSG00000176542	USF3	TRUE	FALSE
chr3	113673347	C	G	ENST00000316407	ENSG00000176542	USF3	TRUE	FALSE
chr3	113673347	C	T	ENST00000316407	ENSG00000176542	USF3	TRUE	FALSE
chr3	113673363	C	A	ENST00000316407	ENSG00000176542	USF3	TRUE	FALSE
chr3	113673372	T	A	ENST00000316407	ENSG00000176542	USF3	FALSE	FALSE
chr3	113673375	T	A	ENST00000316407	ENSG00000176542	USF3	FALSE	FALSE
chr3	113673377	C	A	ENST00000316407	ENSG00000176542	USF3	TRUE	FALSE
chr3	113673377	C	G	ENST00000316407	ENSG00000176542	USF3	TRUE	FALSE
chr3	113673377	C	T	ENST00000316407	ENSG00000176542	USF3	TRUE	FALSE
chr3	113673378	T	A	ENST00000316407	ENSG00000176542	USF3	TRUE	FALSE
chr3	113673378	T	C	ENST00000316407	ENSG00000176542	USF3	TRUE	FALSE
chr3	113673378	T	G	ENST00000316407	ENSG00000176542	USF3	TRUE	FALSE
chr3	113674830	A	C	ENST00000316407	ENSG00000176542	USF3	TRUE	FALSE
chr3	113674830	A	G	ENST00000316407	ENSG00000176542	USF3	FALSE	FALSE
chr3	113674830	A	T	ENST00000316407	ENSG00000176542	USF3	TRUE	FALSE
chr3	113674831	C	A	ENST00000316407	ENSG00000176542	USF3	TRUE	FALSE
chr3	113674831	C	G	ENST00000316407	ENSG00000176542	USF3	TRUE	FALSE
chr3	113674831	C	T	ENST00000316407	ENSG00000176542	USF3	TRUE	FALSE
chr3	113674833	T	A	ENST00000316407	ENSG00000176542	USF3	FALSE	FALSE
chr3	113674839	G	A	ENST00000316407	ENSG00000176542	USF3	FALSE	FALSE
chr3	113674842	T	A	ENST00000316407	ENSG00000176542	USF3	FALSE	FALSE
chr3	113674845	T	A	ENST00000316407	ENSG00000176542	USF3	FALSE	FALSE
chr3	113674857	C	A	ENST00000316407	ENSG00000176542	USF3	FALSE	FALSE
chr3	113674863	C	A	ENST00000316407	ENSG00000176542	USF3	FALSE	FALSE
chr3	113674872	C	A	ENST00000316407	ENSG00000176542	USF3	FALSE	FALSE
chr3	113674897	C	A	ENST00000316407	ENSG00000176542	USF3	TRUE	FALSE
chr3	113674897	C	G	ENST00000316407	ENSG00000176542	USF3	TRUE	FALSE
chr3	113674897	C	T	ENST00000316407	ENSG00000176542	USF3	TRUE	FALSE
chr3	113674898	T	A	ENST00000316407	ENSG00000176542	USF3	TRUE	FALSE
chr3	113674898	T	C	ENST00000316407	ENSG00000176542	USF3	TRUE	FALSE
chr3	113674898	T	G	ENST00000316407	ENSG00000176542	USF3	TRUE	FALSE
chr3	113677280	A	C	ENST00000316407	ENSG00000176542	USF3	TRUE	FALSE
chr3	113677280	A	G	ENST00000316407	ENSG00000176542	USF3	TRUE	FALSE
chr3	113677280	A	T	ENST00000316407	ENSG00000176542	USF3	TRUE	FALSE
chr3	113677281	C	A	ENST00000316407	ENSG00000176542	USF3	TRUE	FALSE
chr3	113677281	C	G	ENST00000316407	ENSG00000176542	USF3	TRUE	FALSE
chr3	113677281	C	T	ENST00000316407	ENSG00000176542	USF3	TRUE	FALSE
chr3	113677398	C	A	ENST00000316407	ENSG00000176542	USF3	TRUE	FALSE
chr3	113677398	C	G	ENST00000316407	ENSG00000176542	USF3	TRUE	FALSE
chr3	113677398	C	T	ENST00000316407	ENSG00000176542	USF3	TRUE	FALSE
chr3	113677399	T	A	ENST00000316407	ENSG00000176542	USF3	TRUE	FALSE
chr3	113677399	T	C	ENST00000316407	ENSG00000176542	USF3	TRUE	FALSE
chr3	113677399	T	G	ENST00000316407	ENSG00000176542	USF3	TRUE	FALSE
chr3	113696368	A	C	ENST00000316407	ENSG00000176542	USF3	TRUE	FALSE
chr3	113696368	A	G	ENST00000316407	ENSG00000176542	USF3	FALSE	FALSE
chr3	113696368	A	T	ENST00000316407	ENSG00000176542	USF3	TRUE	FALSE
chr3	113696369	C	A	ENST00000316407	ENSG00000176542	USF3	TRUE	FALSE
chr3	113696369	C	G	ENST00000316407	ENSG00000176542	USF3	TRUE	FALSE
chr3	113696369	C	T	ENST00000316407	ENSG00000176542	USF3	TRUE	FALSE
chr3	113721774	T	A	ENST00000240922	ENSG00000121579	NAA50	FALSE	FALSE
chr3	113721777	G	A	ENST00000240922	ENSG00000121579	NAA50	FALSE	FALSE
chr3	113721792	G	A	ENST00000240922	ENSG00000121579	NAA50	FALSE	FALSE
chr3	113721807	T	A	ENST00000240922	ENSG00000121579	NAA50	FALSE	FALSE
chr3	113721816	T	A	ENST00000240922	ENSG00000121579	NAA50	FALSE	FALSE
chr3	113721819	G	A	ENST00000240922	ENSG00000121579	NAA50	FALSE	FALSE
chr3	113721843	C	A	ENST00000240922	ENSG00000121579	NAA50	FALSE	FALSE
chr3	113721852	T	A	ENST00000240922	ENSG00000121579	NAA50	FALSE	FALSE
chr3	113721853	A	C	ENST00000240922	ENSG00000121579	NAA50	FALSE	FALSE
chr3	113721853	A	T	ENST00000240922	ENSG00000121579	NAA50	FALSE	FALSE
chr3	113721856	G	C	ENST00000240922	ENSG00000121579	NAA50	FALSE	FALSE
chr3	113721856	G	T	ENST00000240922	ENSG00000121579	NAA50	FALSE	FALSE
chr3	113721864	T	A	ENST00000240922	ENSG00000121579	NAA50	FALSE	FALSE
chr3	113721867	T	A	ENST00000240922	ENSG00000121579	NAA50	FALSE	FALSE
chr3	113721873	C	A	ENST00000240922	ENSG00000121579	NAA50	FALSE	FALSE
chr3	113721882	C	A	ENST00000240922	ENSG00000121579	NAA50	FALSE	FALSE
chr3	113721894	T	A	ENST00000240922	ENSG00000121579	NAA50	FALSE	FALSE
chr3	113721898	G	C	ENST00000240922	ENSG00000121579	NAA50	FALSE	FALSE
chr3	113721898	G	T	ENST00000240922	ENSG00000121579	NAA50	FALSE	FALSE
chr3	113721914	G	T	ENST00000240922	ENSG00000121579	NAA50	FALSE	FALSE
chr3	113721918	C	A	ENST00000240922	ENSG00000121579	NAA50	FALSE	FALSE
chr3	113721930	G	A	ENST00000240922	ENSG00000121579	NAA50	FALSE	FALSE
chr3	113721938	C	A	ENST00000240922	ENSG00000121579	NAA50	TRUE	TRUE
chr3	113721938	C	G	ENST00000240922	ENSG00000121579	NAA50	TRUE	TRUE
chr3	113721938	C	T	ENST00000240922	ENSG00000121579	NAA50	TRUE	TRUE
chr3	113721939	T	A	ENST00000240922	ENSG00000121579	NAA50	TRUE	TRUE
chr3	113721939	T	C	ENST00000240922	ENSG00000121579	NAA50	TRUE	TRUE
chr3	113721939	T	G	ENST00000240922	ENSG00000121579	NAA50	TRUE	TRUE
chr3	113722904	A	C	ENST00000240922	ENSG00000121579	NAA50	TRUE	FALSE
chr3	113722904	A	G	ENST00000240922	ENSG00000121579	NAA50	TRUE	FALSE
chr3	113722904	A	T	ENST00000240922	ENSG00000121579	NAA50	TRUE	FALSE
chr3	113722905	C	A	ENST00000240922	ENSG00000121579	NAA50	TRUE	FALSE
chr3	113722905	C	G	ENST00000240922	ENSG00000121579	NAA50	TRUE	FALSE
chr3	113722905	C	T	ENST00000240922	ENSG00000121579	NAA50	TRUE	FALSE
chr3	113722908	A	C	ENST00000240922	ENSG00000121579	NAA50	FALSE	FALSE
chr3	113722908	A	T	ENST00000240922	ENSG00000121579	NAA50	FALSE	FALSE
chr3	113722934	T	A	ENST00000240922	ENSG00000121579	NAA50	FALSE	FALSE
chr3	113722937	C	A	ENST00000240922	ENSG00000121579	NAA50	FALSE	FALSE
chr3	113722938	A	T	ENST00000240922	ENSG00000121579	NAA50	FALSE	FALSE
chr3	113722948	A	C	ENST00000240922	ENSG00000121579	NAA50	FALSE	FALSE
chr3	113722948	A	T	ENST00000240922	ENSG00000121579	NAA50	FALSE	FALSE
chr3	113722960	A	C	ENST00000240922	ENSG00000121579	NAA50	TRUE	TRUE
chr3	113722960	A	T	ENST00000240922	ENSG00000121579	NAA50	TRUE	TRUE
chr3	113722967	T	A	ENST00000240922	ENSG00000121579	NAA50	TRUE	TRUE
chr3	113722973	C	A	ENST00000240922	ENSG00000121579	NAA50	TRUE	FALSE
chr3	113722973	C	G	ENST00000240922	ENSG00000121579	NAA50	TRUE	FALSE
chr3	113722973	C	T	ENST00000240922	ENSG00000121579	NAA50	TRUE	FALSE
chr3	113722974	T	A	ENST00000240922	ENSG00000121579	NAA50	TRUE	FALSE
chr3	113722974	T	C	ENST00000240922	ENSG00000121579	NAA50	TRUE	FALSE
chr3	113722974	T	G	ENST00000240922	ENSG00000121579	NAA50	TRUE	FALSE
chr3	113723420	A	C	ENST00000240922	ENSG00000121579	NAA50	TRUE	FALSE
chr3	113723420	A	G	ENST00000240922	ENSG00000121579	NAA50	TRUE	FALSE
chr3	113723420	A	T	ENST00000240922	ENSG00000121579	NAA50	TRUE	FALSE
chr3	113723421	C	A	ENST00000240922	ENSG00000121579	NAA50	TRUE	FALSE
chr3	113723421	C	G	ENST00000240922	ENSG00000121579	NAA50	TRUE	FALSE
chr3	113723421	C	T	ENST00000240922	ENSG00000121579	NAA50	TRUE	FALSE
chr3	113723422	C	A	ENST00000240922	ENSG00000121579	NAA50	TRUE	TRUE
chr3	113723428	C	A	ENST00000240922	ENSG00000121579	NAA50	TRUE	TRUE
chr3	113723437	G	A	ENST00000240922	ENSG00000121579	NAA50	TRUE	TRUE
chr3	113723438	G	C	ENST00000240922	ENSG00000121579	NAA50	TRUE	TRUE
chr3	113723438	G	T	ENST00000240922	ENSG00000121579	NAA50	TRUE	TRUE
chr3	113723450	A	T	ENST00000240922	ENSG00000121579	NAA50	TRUE	TRUE
chr3	113723455	C	A	ENST00000240922	ENSG00000121579	NAA50	TRUE	TRUE
chr3	113723468	G	C	ENST00000240922	ENSG00000121579	NAA50	TRUE	TRUE
chr3	113723468	G	T	ENST00000240922	ENSG00000121579	NAA50	TRUE	TRUE
chr3	113723476	T	A	ENST00000240922	ENSG00000121579	NAA50	TRUE	TRUE
chr3	113723479	T	A	ENST00000240922	ENSG00000121579	NAA50	TRUE	TRUE
chr3	113723482	G	A	ENST00000240922	ENSG00000121579	NAA50	TRUE	TRUE
chr3	113723488	G	A	ENST00000240922	ENSG00000121579	NAA50	TRUE	TRUE
chr3	113723490	G	C	ENST00000240922	ENSG00000121579	NAA50	TRUE	TRUE
chr3	113723490	G	T	ENST00000240922	ENSG00000121579	NAA50	TRUE	TRUE
chr3	113723504	A	T	ENST00000240922	ENSG00000121579	NAA50	TRUE	TRUE
chr3	113723507	G	T	ENST00000240922	ENSG00000121579	NAA50	TRUE	TRUE
chr3	113723537	A	C	ENST00000240922	ENSG00000121579	NAA50	TRUE	TRUE
chr3	113723537	A	T	ENST00000240922	ENSG00000121579	NAA50	TRUE	TRUE
chr3	113723542	C	A	ENST00000240922	ENSG00000121579	NAA50	TRUE	FALSE
chr3	113723542	C	G	ENST00000240922	ENSG00000121579	NAA50	TRUE	FALSE
chr3	113723542	C	T	ENST00000240922	ENSG00000121579	NAA50	TRUE	FALSE
chr3	113723543	T	A	ENST00000240922	ENSG00000121579	NAA50	TRUE	FALSE
chr3	113723543	T	C	ENST00000240922	ENSG00000121579	NAA50	TRUE	FALSE
chr3	113723543	T	G	ENST00000240922	ENSG00000121579	NAA50	TRUE	FALSE
chr3	113723957	A	C	ENST00000240922	ENSG00000121579	NAA50	TRUE	FALSE
chr3	113723957	A	G	ENST00000240922	ENSG00000121579	NAA50	TRUE	FALSE
chr3	113723957	A	T	ENST00000240922	ENSG00000121579	NAA50	TRUE	FALSE
chr3	113723958	C	A	ENST00000240922	ENSG00000121579	NAA50	TRUE	FALSE
chr3	113723958	C	G	ENST00000240922	ENSG00000121579	NAA50	TRUE	FALSE
chr3	113723958	C	T	ENST00000240922	ENSG00000121579	NAA50	TRUE	FALSE
chr3	113723965	T	A	ENST00000240922	ENSG00000121579	NAA50	TRUE	TRUE
chr3	113723974	C	A	ENST00000240922	ENSG00000121579	NAA50	TRUE	TRUE
chr3	113723983	C	A	ENST00000240922	ENSG00000121579	NAA50	TRUE	TRUE
chr3	113723995	T	A	ENST00000240922	ENSG00000121579	NAA50	TRUE	TRUE
chr3	113723996	G	C	ENST00000240922	ENSG00000121579	NAA50	TRUE	TRUE
chr3	113723996	G	T	ENST00000240922	ENSG00000121579	NAA50	TRUE	TRUE
chr3	113724004	T	A	ENST00000240922	ENSG00000121579	NAA50	TRUE	TRUE
chr3	113724011	G	C	ENST00000240922	ENSG00000121579	NAA50	TRUE	TRUE
chr3	113724011	G	T	ENST00000240922	ENSG00000121579	NAA50	TRUE	TRUE
chr3	113724034	G	A	ENST00000240922	ENSG00000121579	NAA50	TRUE	FALSE
chr3	113724039	A	T	ENST00000240922	ENSG00000121579	NAA50	TRUE	FALSE
chr3	113724043	T	A	ENST00000240922	ENSG00000121579	NAA50	TRUE	FALSE
chr3	113724046	T	A	ENST00000240922	ENSG00000121579	NAA50	TRUE	FALSE
chr3	113724048	A	T	ENST00000240922	ENSG00000121579	NAA50	TRUE	FALSE
chr3	113724052	G	A	ENST00000240922	ENSG00000121579	NAA50	FALSE	FALSE
chr3	113724055	T	A	ENST00000240922	ENSG00000121579	NAA50	FALSE	FALSE
chr3	113724079	C	A	ENST00000240922	ENSG00000121579	NAA50	FALSE	FALSE
chr3	113724085	C	A	ENST00000240922	ENSG00000121579	NAA50	FALSE	FALSE
chr3	113724096	C	A	ENST00000240922	ENSG00000121579	NAA50	TRUE	FALSE
chr3	113724096	C	G	ENST00000240922	ENSG00000121579	NAA50	TRUE	FALSE
chr3	113724096	C	T	ENST00000240922	ENSG00000121579	NAA50	TRUE	FALSE
chr3	113724097	T	A	ENST00000240922	ENSG00000121579	NAA50	TRUE	FALSE
chr3	113724097	T	C	ENST00000240922	ENSG00000121579	NAA50	TRUE	FALSE
chr3	113724097	T	G	ENST00000240922	ENSG00000121579	NAA50	TRUE	FALSE
chr3	113745940	A	C	ENST00000240922	ENSG00000121579	NAA50	TRUE	FALSE
chr3	113745940	A	G	ENST00000240922	ENSG00000121579	NAA50	TRUE	FALSE
chr3	113745940	A	T	ENST00000240922	ENSG00000121579	NAA50	TRUE	FALSE
chr3	113745941	C	A	ENST00000240922	ENSG00000121579	NAA50	TRUE	FALSE
chr3	113745941	C	G	ENST00000240922	ENSG00000121579	NAA50	TRUE	FALSE
chr3	113745941	C	T	ENST00000240922	ENSG00000121579	NAA50	TRUE	FALSE
chr3	113745946	T	A	ENST00000240922	ENSG00000121579	NAA50	FALSE	FALSE
chr3	113747114	G	A	ENST00000273398	ENSG00000114573	ATP6V1A	TRUE	FALSE
chr3	113747114	G	C	ENST00000273398	ENSG00000114573	ATP6V1A	TRUE	FALSE
chr3	113747114	G	T	ENST00000273398	ENSG00000114573	ATP6V1A	TRUE	FALSE
chr3	113747115	T	A	ENST00000273398	ENSG00000114573	ATP6V1A	TRUE	FALSE
chr3	113747115	T	C	ENST00000273398	ENSG00000114573	ATP6V1A	TRUE	FALSE
chr3	113747115	T	G	ENST00000273398	ENSG00000114573	ATP6V1A	TRUE	FALSE
chr3	113778739	A	C	ENST00000273398	ENSG00000114573	ATP6V1A	TRUE	FALSE
chr3	113778739	A	G	ENST00000273398	ENSG00000114573	ATP6V1A	TRUE	FALSE
chr3	113778739	A	T	ENST00000273398	ENSG00000114573	ATP6V1A	TRUE	FALSE
chr3	113778740	G	A	ENST00000273398	ENSG00000114573	ATP6V1A	TRUE	FALSE
chr3	113778740	G	C	ENST00000273398	ENSG00000114573	ATP6V1A	TRUE	FALSE
chr3	113778740	G	T	ENST00000273398	ENSG00000114573	ATP6V1A	TRUE	FALSE
chr3	113778766	A	T	ENST00000273398	ENSG00000114573	ATP6V1A	FALSE	FALSE
chr3	113778775	A	T	ENST00000273398	ENSG00000114573	ATP6V1A	FALSE	FALSE
chr3	113778787	G	T	ENST00000273398	ENSG00000114573	ATP6V1A	FALSE	FALSE
chr3	113778793	A	T	ENST00000273398	ENSG00000114573	ATP6V1A	FALSE	FALSE
chr3	113778796	G	T	ENST00000273398	ENSG00000114573	ATP6V1A	FALSE	FALSE
chr3	113778813	T	A	ENST00000273398	ENSG00000114573	ATP6V1A	TRUE	FALSE
chr3	113778813	T	G	ENST00000273398	ENSG00000114573	ATP6V1A	TRUE	FALSE
chr3	113778827	C	A	ENST00000273398	ENSG00000114573	ATP6V1A	TRUE	TRUE
chr3	113778827	C	G	ENST00000273398	ENSG00000114573	ATP6V1A	TRUE	TRUE
chr3	113778829	G	T	ENST00000273398	ENSG00000114573	ATP6V1A	TRUE	TRUE
chr3	113778836	G	A	ENST00000273398	ENSG00000114573	ATP6V1A	TRUE	FALSE
chr3	113778836	G	C	ENST00000273398	ENSG00000114573	ATP6V1A	TRUE	FALSE
chr3	113778836	G	T	ENST00000273398	ENSG00000114573	ATP6V1A	TRUE	FALSE
chr3	113778837	T	A	ENST00000273398	ENSG00000114573	ATP6V1A	TRUE	FALSE
chr3	113778837	T	C	ENST00000273398	ENSG00000114573	ATP6V1A	FALSE	FALSE
chr3	113778837	T	G	ENST00000273398	ENSG00000114573	ATP6V1A	TRUE	FALSE
chr3	113781048	A	C	ENST00000273398	ENSG00000114573	ATP6V1A	TRUE	FALSE
chr3	113781048	A	G	ENST00000273398	ENSG00000114573	ATP6V1A	TRUE	FALSE
chr3	113781048	A	T	ENST00000273398	ENSG00000114573	ATP6V1A	TRUE	FALSE
chr3	113781049	G	A	ENST00000273398	ENSG00000114573	ATP6V1A	TRUE	FALSE
chr3	113781049	G	C	ENST00000273398	ENSG00000114573	ATP6V1A	TRUE	FALSE
chr3	113781049	G	T	ENST00000273398	ENSG00000114573	ATP6V1A	TRUE	FALSE
chr3	113781063	T	A	ENST00000273398	ENSG00000114573	ATP6V1A	TRUE	TRUE
chr3	113781087	T	A	ENST00000273398	ENSG00000114573	ATP6V1A	TRUE	TRUE
chr3	113781087	T	G	ENST00000273398	ENSG00000114573	ATP6V1A	TRUE	TRUE
chr3	113781088	G	T	ENST00000273398	ENSG00000114573	ATP6V1A	TRUE	TRUE
chr3	113781097	A	T	ENST00000273398	ENSG00000114573	ATP6V1A	TRUE	TRUE
chr3	113781112	G	T	ENST00000273398	ENSG00000114573	ATP6V1A	TRUE	TRUE
chr3	113781116	T	A	ENST00000273398	ENSG00000114573	ATP6V1A	TRUE	TRUE
chr3	113781121	G	T	ENST00000273398	ENSG00000114573	ATP6V1A	TRUE	TRUE
chr3	113781124	G	T	ENST00000273398	ENSG00000114573	ATP6V1A	TRUE	TRUE
chr3	113781133	C	T	ENST00000273398	ENSG00000114573	ATP6V1A	TRUE	TRUE
chr3	113781137	T	A	ENST00000273398	ENSG00000114573	ATP6V1A	TRUE	TRUE
chr3	113781139	G	T	ENST00000273398	ENSG00000114573	ATP6V1A	TRUE	TRUE
chr3	113781160	C	T	ENST00000273398	ENSG00000114573	ATP6V1A	TRUE	TRUE
chr3	113781168	T	A	ENST00000273398	ENSG00000114573	ATP6V1A	TRUE	TRUE
chr3	113781168	T	G	ENST00000273398	ENSG00000114573	ATP6V1A	TRUE	TRUE
chr3	113781169	G	T	ENST00000273398	ENSG00000114573	ATP6V1A	TRUE	TRUE
chr3	113781172	G	T	ENST00000273398	ENSG00000114573	ATP6V1A	TRUE	TRUE
chr3	113781179	G	A	ENST00000273398	ENSG00000114573	ATP6V1A	FALSE	FALSE
chr3	113781179	G	C	ENST00000273398	ENSG00000114573	ATP6V1A	TRUE	FALSE
chr3	113781179	G	T	ENST00000273398	ENSG00000114573	ATP6V1A	TRUE	FALSE
chr3	113781180	T	A	ENST00000273398	ENSG00000114573	ATP6V1A	TRUE	FALSE
chr3	113781180	T	C	ENST00000273398	ENSG00000114573	ATP6V1A	TRUE	FALSE
chr3	113781180	T	G	ENST00000273398	ENSG00000114573	ATP6V1A	TRUE	FALSE
chr3	113784222	A	C	ENST00000273398	ENSG00000114573	ATP6V1A	FALSE	FALSE
chr3	113784222	A	G	ENST00000273398	ENSG00000114573	ATP6V1A	FALSE	FALSE
chr3	113784222	A	T	ENST00000273398	ENSG00000114573	ATP6V1A	FALSE	FALSE
chr3	113784223	G	A	ENST00000273398	ENSG00000114573	ATP6V1A	FALSE	FALSE
chr3	113784223	G	C	ENST00000273398	ENSG00000114573	ATP6V1A	FALSE	FALSE
chr3	113784223	G	T	ENST00000273398	ENSG00000114573	ATP6V1A	FALSE	FALSE
chr3	113784238	G	T	ENST00000273398	ENSG00000114573	ATP6V1A	TRUE	TRUE
chr3	113784262	A	T	ENST00000273398	ENSG00000114573	ATP6V1A	TRUE	TRUE
chr3	113784277	G	T	ENST00000273398	ENSG00000114573	ATP6V1A	TRUE	TRUE
chr3	113784298	G	T	ENST00000273398	ENSG00000114573	ATP6V1A	TRUE	TRUE
chr3	113784319	C	T	ENST00000273398	ENSG00000114573	ATP6V1A	TRUE	TRUE
chr3	113784322	A	T	ENST00000273398	ENSG00000114573	ATP6V1A	TRUE	TRUE
chr3	113784329	T	A	ENST00000273398	ENSG00000114573	ATP6V1A	TRUE	TRUE
chr3	113784332	C	A	ENST00000273398	ENSG00000114573	ATP6V1A	TRUE	TRUE
chr3	113784346	C	T	ENST00000273398	ENSG00000114573	ATP6V1A	TRUE	TRUE
chr3	113784352	C	T	ENST00000273398	ENSG00000114573	ATP6V1A	TRUE	TRUE
chr3	113784363	C	A	ENST00000273398	ENSG00000114573	ATP6V1A	TRUE	TRUE
chr3	113784363	C	G	ENST00000273398	ENSG00000114573	ATP6V1A	TRUE	TRUE
chr3	113784370	A	T	ENST00000273398	ENSG00000114573	ATP6V1A	TRUE	TRUE
chr3	113784373	G	T	ENST00000273398	ENSG00000114573	ATP6V1A	TRUE	TRUE
chr3	113784397	A	T	ENST00000273398	ENSG00000114573	ATP6V1A	TRUE	TRUE
chr3	113784406	A	T	ENST00000273398	ENSG00000114573	ATP6V1A	TRUE	TRUE
chr3	113784410	G	A	ENST00000273398	ENSG00000114573	ATP6V1A	TRUE	TRUE
chr3	113784411	G	A	ENST00000273398	ENSG00000114573	ATP6V1A	TRUE	TRUE
chr3	113784426	C	A	ENST00000273398	ENSG00000114573	ATP6V1A	TRUE	TRUE
chr3	113784427	A	T	ENST00000273398	ENSG00000114573	ATP6V1A	TRUE	TRUE
chr3	113784439	G	A	ENST00000273398	ENSG00000114573	ATP6V1A	TRUE	FALSE
chr3	113784439	G	C	ENST00000273398	ENSG00000114573	ATP6V1A	TRUE	FALSE
chr3	113784439	G	T	ENST00000273398	ENSG00000114573	ATP6V1A	TRUE	FALSE
chr3	113784440	T	A	ENST00000273398	ENSG00000114573	ATP6V1A	TRUE	FALSE
chr3	113784440	T	C	ENST00000273398	ENSG00000114573	ATP6V1A	TRUE	FALSE
chr3	113784440	T	G	ENST00000273398	ENSG00000114573	ATP6V1A	TRUE	FALSE
chr3	113784694	A	C	ENST00000273398	ENSG00000114573	ATP6V1A	TRUE	FALSE
chr3	113784694	A	G	ENST00000273398	ENSG00000114573	ATP6V1A	TRUE	FALSE
chr3	113784694	A	T	ENST00000273398	ENSG00000114573	ATP6V1A	TRUE	FALSE
chr3	113784695	G	A	ENST00000273398	ENSG00000114573	ATP6V1A	TRUE	FALSE
chr3	113784695	G	C	ENST00000273398	ENSG00000114573	ATP6V1A	TRUE	FALSE
chr3	113784695	G	T	ENST00000273398	ENSG00000114573	ATP6V1A	TRUE	FALSE
chr3	113784717	G	T	ENST00000273398	ENSG00000114573	ATP6V1A	TRUE	TRUE
chr3	113784728	T	A	ENST00000273398	ENSG00000114573	ATP6V1A	TRUE	TRUE
chr3	113784728	T	G	ENST00000273398	ENSG00000114573	ATP6V1A	TRUE	TRUE
chr3	113784729	G	T	ENST00000273398	ENSG00000114573	ATP6V1A	TRUE	TRUE
chr3	113784741	G	T	ENST00000273398	ENSG00000114573	ATP6V1A	TRUE	TRUE
chr3	113784748	C	A	ENST00000273398	ENSG00000114573	ATP6V1A	TRUE	TRUE
chr3	113784756	A	T	ENST00000273398	ENSG00000114573	ATP6V1A	TRUE	TRUE
chr3	113784762	A	T	ENST00000273398	ENSG00000114573	ATP6V1A	TRUE	TRUE
chr3	113784772	T	A	ENST00000273398	ENSG00000114573	ATP6V1A	TRUE	TRUE
chr3	113784772	T	G	ENST00000273398	ENSG00000114573	ATP6V1A	TRUE	TRUE
chr3	113784780	C	T	ENST00000273398	ENSG00000114573	ATP6V1A	TRUE	TRUE
chr3	113784786	A	T	ENST00000273398	ENSG00000114573	ATP6V1A	TRUE	TRUE
chr3	113784789	G	T	ENST00000273398	ENSG00000114573	ATP6V1A	TRUE	TRUE
chr3	113784803	C	A	ENST00000273398	ENSG00000114573	ATP6V1A	TRUE	TRUE
chr3	113784803	C	G	ENST00000273398	ENSG00000114573	ATP6V1A	TRUE	TRUE
chr3	113784824	T	A	ENST00000273398	ENSG00000114573	ATP6V1A	TRUE	TRUE
chr3	113784824	T	G	ENST00000273398	ENSG00000114573	ATP6V1A	TRUE	TRUE
chr3	113784834	G	A	ENST00000273398	ENSG00000114573	ATP6V1A	TRUE	FALSE
chr3	113784834	G	C	ENST00000273398	ENSG00000114573	ATP6V1A	TRUE	FALSE
chr3	113784834	G	T	ENST00000273398	ENSG00000114573	ATP6V1A	TRUE	FALSE
chr3	113784835	T	A	ENST00000273398	ENSG00000114573	ATP6V1A	TRUE	FALSE
chr3	113784835	T	C	ENST00000273398	ENSG00000114573	ATP6V1A	TRUE	FALSE
chr3	113784835	T	G	ENST00000273398	ENSG00000114573	ATP6V1A	TRUE	FALSE
chr3	113786230	A	C	ENST00000273398	ENSG00000114573	ATP6V1A	TRUE	FALSE
chr3	113786230	A	G	ENST00000273398	ENSG00000114573	ATP6V1A	TRUE	FALSE
chr3	113786230	A	T	ENST00000273398	ENSG00000114573	ATP6V1A	TRUE	FALSE
chr3	113786231	G	A	ENST00000273398	ENSG00000114573	ATP6V1A	TRUE	FALSE
chr3	113786231	G	C	ENST00000273398	ENSG00000114573	ATP6V1A	TRUE	FALSE
chr3	113786231	G	T	ENST00000273398	ENSG00000114573	ATP6V1A	TRUE	FALSE
chr3	113786242	T	A	ENST00000273398	ENSG00000114573	ATP6V1A	TRUE	TRUE
chr3	113786244	G	T	ENST00000273398	ENSG00000114573	ATP6V1A	TRUE	TRUE
chr3	113786250	G	T	ENST00000273398	ENSG00000114573	ATP6V1A	TRUE	TRUE
chr3	113786256	G	T	ENST00000273398	ENSG00000114573	ATP6V1A	TRUE	TRUE
chr3	113786265	A	T	ENST00000273398	ENSG00000114573	ATP6V1A	TRUE	TRUE
chr3	113786268	G	T	ENST00000273398	ENSG00000114573	ATP6V1A	TRUE	TRUE
chr3	113786271	A	T	ENST00000273398	ENSG00000114573	ATP6V1A	TRUE	TRUE
chr3	113786286	C	T	ENST00000273398	ENSG00000114573	ATP6V1A	TRUE	TRUE
chr3	113786293	G	A	ENST00000273398	ENSG00000114573	ATP6V1A	TRUE	TRUE
chr3	113786294	G	A	ENST00000273398	ENSG00000114573	ATP6V1A	TRUE	TRUE
chr3	113786304	C	T	ENST00000273398	ENSG00000114573	ATP6V1A	TRUE	TRUE
chr3	113786310	C	T	ENST00000273398	ENSG00000114573	ATP6V1A	TRUE	TRUE
chr3	113786322	G	T	ENST00000273398	ENSG00000114573	ATP6V1A	TRUE	TRUE
chr3	113786325	A	T	ENST00000273398	ENSG00000114573	ATP6V1A	TRUE	TRUE
chr3	113786350	T	A	ENST00000273398	ENSG00000114573	ATP6V1A	TRUE	TRUE
chr3	113786358	C	T	ENST00000273398	ENSG00000114573	ATP6V1A	TRUE	TRUE
chr3	113786361	A	T	ENST00000273398	ENSG00000114573	ATP6V1A	TRUE	TRUE
chr3	113786384	G	A	ENST00000273398	ENSG00000114573	ATP6V1A	TRUE	FALSE
chr3	113786384	G	C	ENST00000273398	ENSG00000114573	ATP6V1A	TRUE	FALSE
chr3	113786384	G	T	ENST00000273398	ENSG00000114573	ATP6V1A	TRUE	FALSE
chr3	113786385	T	A	ENST00000273398	ENSG00000114573	ATP6V1A	TRUE	FALSE
chr3	113786385	T	C	ENST00000273398	ENSG00000114573	ATP6V1A	TRUE	FALSE
chr3	113786385	T	G	ENST00000273398	ENSG00000114573	ATP6V1A	TRUE	FALSE
chr3	113788711	A	C	ENST00000273398	ENSG00000114573	ATP6V1A	TRUE	FALSE
chr3	113788711	A	G	ENST00000273398	ENSG00000114573	ATP6V1A	TRUE	FALSE
chr3	113788711	A	T	ENST00000273398	ENSG00000114573	ATP6V1A	TRUE	FALSE
chr3	113788712	G	A	ENST00000273398	ENSG00000114573	ATP6V1A	TRUE	FALSE
chr3	113788712	G	C	ENST00000273398	ENSG00000114573	ATP6V1A	TRUE	FALSE
chr3	113788712	G	T	ENST00000273398	ENSG00000114573	ATP6V1A	TRUE	FALSE
chr3	113788716	T	A	ENST00000273398	ENSG00000114573	ATP6V1A	TRUE	TRUE
chr3	113788720	C	T	ENST00000273398	ENSG00000114573	ATP6V1A	TRUE	TRUE
chr3	113788723	G	T	ENST00000273398	ENSG00000114573	ATP6V1A	TRUE	TRUE
chr3	113788726	G	T	ENST00000273398	ENSG00000114573	ATP6V1A	TRUE	TRUE
chr3	113788744	G	T	ENST00000273398	ENSG00000114573	ATP6V1A	TRUE	TRUE
chr3	113788758	T	A	ENST00000273398	ENSG00000114573	ATP6V1A	TRUE	TRUE
chr3	113788759	G	T	ENST00000273398	ENSG00000114573	ATP6V1A	TRUE	TRUE
chr3	113788762	A	T	ENST00000273398	ENSG00000114573	ATP6V1A	TRUE	TRUE
chr3	113788775	C	A	ENST00000273398	ENSG00000114573	ATP6V1A	TRUE	TRUE
chr3	113788775	C	G	ENST00000273398	ENSG00000114573	ATP6V1A	TRUE	TRUE
chr3	113788777	C	T	ENST00000273398	ENSG00000114573	ATP6V1A	TRUE	TRUE
chr3	113788789	A	T	ENST00000273398	ENSG00000114573	ATP6V1A	TRUE	TRUE
chr3	113788794	T	A	ENST00000273398	ENSG00000114573	ATP6V1A	TRUE	TRUE
chr3	113788794	T	G	ENST00000273398	ENSG00000114573	ATP6V1A	TRUE	TRUE
chr3	113788818	T	A	ENST00000273398	ENSG00000114573	ATP6V1A	TRUE	TRUE
chr3	113788818	T	G	ENST00000273398	ENSG00000114573	ATP6V1A	TRUE	TRUE
chr3	113788822	G	T	ENST00000273398	ENSG00000114573	ATP6V1A	TRUE	TRUE
chr3	113788827	T	A	ENST00000273398	ENSG00000114573	ATP6V1A	TRUE	TRUE
chr3	113788831	G	T	ENST00000273398	ENSG00000114573	ATP6V1A	TRUE	TRUE
chr3	113788834	A	T	ENST00000273398	ENSG00000114573	ATP6V1A	TRUE	TRUE
chr3	113788837	G	T	ENST00000273398	ENSG00000114573	ATP6V1A	TRUE	TRUE
chr3	113788843	G	T	ENST00000273398	ENSG00000114573	ATP6V1A	TRUE	TRUE
chr3	113788852	G	T	ENST00000273398	ENSG00000114573	ATP6V1A	TRUE	TRUE
chr3	113788873	G	T	ENST00000273398	ENSG00000114573	ATP6V1A	TRUE	TRUE
chr3	113788876	G	A	ENST00000273398	ENSG00000114573	ATP6V1A	TRUE	FALSE
chr3	113788876	G	C	ENST00000273398	ENSG00000114573	ATP6V1A	TRUE	FALSE
chr3	113788876	G	T	ENST00000273398	ENSG00000114573	ATP6V1A	TRUE	FALSE
chr3	113788877	T	A	ENST00000273398	ENSG00000114573	ATP6V1A	TRUE	FALSE
chr3	113788877	T	C	ENST00000273398	ENSG00000114573	ATP6V1A	TRUE	FALSE
chr3	113788877	T	G	ENST00000273398	ENSG00000114573	ATP6V1A	TRUE	FALSE
chr3	113789730	A	C	ENST00000273398	ENSG00000114573	ATP6V1A	TRUE	FALSE
chr3	113789730	A	G	ENST00000273398	ENSG00000114573	ATP6V1A	TRUE	FALSE
chr3	113789730	A	T	ENST00000273398	ENSG00000114573	ATP6V1A	TRUE	FALSE
chr3	113789731	G	A	ENST00000273398	ENSG00000114573	ATP6V1A	TRUE	FALSE
chr3	113789731	G	C	ENST00000273398	ENSG00000114573	ATP6V1A	TRUE	FALSE
chr3	113789731	G	T	ENST00000273398	ENSG00000114573	ATP6V1A	TRUE	FALSE
chr3	113789741	G	T	ENST00000273398	ENSG00000114573	ATP6V1A	TRUE	TRUE
chr3	113789753	A	T	ENST00000273398	ENSG00000114573	ATP6V1A	TRUE	TRUE
chr3	113789759	G	T	ENST00000273398	ENSG00000114573	ATP6V1A	TRUE	TRUE
chr3	113789763	C	A	ENST00000273398	ENSG00000114573	ATP6V1A	TRUE	TRUE
chr3	113789763	C	G	ENST00000273398	ENSG00000114573	ATP6V1A	TRUE	TRUE
chr3	113789771	A	T	ENST00000273398	ENSG00000114573	ATP6V1A	TRUE	TRUE
chr3	113789784	T	A	ENST00000273398	ENSG00000114573	ATP6V1A	TRUE	TRUE
chr3	113789819	A	T	ENST00000273398	ENSG00000114573	ATP6V1A	TRUE	TRUE
chr3	113789822	G	T	ENST00000273398	ENSG00000114573	ATP6V1A	TRUE	TRUE
chr3	113789836	T	A	ENST00000273398	ENSG00000114573	ATP6V1A	TRUE	TRUE
chr3	113789836	T	G	ENST00000273398	ENSG00000114573	ATP6V1A	TRUE	TRUE
chr3	113789840	G	T	ENST00000273398	ENSG00000114573	ATP6V1A	TRUE	TRUE
chr3	113789841	G	A	ENST00000273398	ENSG00000114573	ATP6V1A	TRUE	FALSE
chr3	113789841	G	C	ENST00000273398	ENSG00000114573	ATP6V1A	TRUE	FALSE
chr3	113789841	G	T	ENST00000273398	ENSG00000114573	ATP6V1A	TRUE	FALSE
chr3	113789842	T	A	ENST00000273398	ENSG00000114573	ATP6V1A	TRUE	FALSE
chr3	113789842	T	C	ENST00000273398	ENSG00000114573	ATP6V1A	TRUE	FALSE
chr3	113789842	T	G	ENST00000273398	ENSG00000114573	ATP6V1A	TRUE	FALSE
chr3	113794870	A	C	ENST00000273398	ENSG00000114573	ATP6V1A	TRUE	FALSE
chr3	113794870	A	G	ENST00000273398	ENSG00000114573	ATP6V1A	TRUE	FALSE
chr3	113794870	A	T	ENST00000273398	ENSG00000114573	ATP6V1A	TRUE	FALSE
chr3	113794871	G	A	ENST00000273398	ENSG00000114573	ATP6V1A	TRUE	FALSE
chr3	113794871	G	C	ENST00000273398	ENSG00000114573	ATP6V1A	TRUE	FALSE
chr3	113794871	G	T	ENST00000273398	ENSG00000114573	ATP6V1A	TRUE	FALSE
chr3	113794884	C	A	ENST00000273398	ENSG00000114573	ATP6V1A	TRUE	TRUE
chr3	113794884	C	G	ENST00000273398	ENSG00000114573	ATP6V1A	TRUE	TRUE
chr3	113794886	G	T	ENST00000273398	ENSG00000114573	ATP6V1A	TRUE	TRUE
chr3	113794891	C	A	ENST00000273398	ENSG00000114573	ATP6V1A	TRUE	TRUE
chr3	113794891	C	G	ENST00000273398	ENSG00000114573	ATP6V1A	TRUE	TRUE
chr3	113794909	T	A	ENST00000273398	ENSG00000114573	ATP6V1A	TRUE	TRUE
chr3	113794909	T	G	ENST00000273398	ENSG00000114573	ATP6V1A	TRUE	TRUE
chr3	113794940	A	T	ENST00000273398	ENSG00000114573	ATP6V1A	TRUE	TRUE
chr3	113794944	G	A	ENST00000273398	ENSG00000114573	ATP6V1A	TRUE	TRUE
chr3	113794945	G	A	ENST00000273398	ENSG00000114573	ATP6V1A	TRUE	TRUE
chr3	113794949	G	T	ENST00000273398	ENSG00000114573	ATP6V1A	TRUE	TRUE
chr3	113794958	A	T	ENST00000273398	ENSG00000114573	ATP6V1A	TRUE	TRUE
chr3	113794961	G	T	ENST00000273398	ENSG00000114573	ATP6V1A	TRUE	TRUE
chr3	113794977	T	A	ENST00000273398	ENSG00000114573	ATP6V1A	TRUE	TRUE
chr3	113794977	T	G	ENST00000273398	ENSG00000114573	ATP6V1A	TRUE	TRUE
chr3	113794982	G	T	ENST00000273398	ENSG00000114573	ATP6V1A	TRUE	TRUE
chr3	113794995	G	A	ENST00000273398	ENSG00000114573	ATP6V1A	TRUE	FALSE
chr3	113794995	G	C	ENST00000273398	ENSG00000114573	ATP6V1A	TRUE	TRUE
chr3	113794995	G	T	ENST00000273398	ENSG00000114573	ATP6V1A	TRUE	FALSE
chr3	113794996	T	A	ENST00000273398	ENSG00000114573	ATP6V1A	TRUE	FALSE
chr3	113794996	T	C	ENST00000273398	ENSG00000114573	ATP6V1A	FALSE	FALSE
chr3	113794996	T	G	ENST00000273398	ENSG00000114573	ATP6V1A	TRUE	FALSE
chr3	113795088	A	C	ENST00000273398	ENSG00000114573	ATP6V1A	TRUE	FALSE
chr3	113795088	A	G	ENST00000273398	ENSG00000114573	ATP6V1A	TRUE	FALSE
chr3	113795088	A	T	ENST00000273398	ENSG00000114573	ATP6V1A	TRUE	FALSE
chr3	113795089	G	A	ENST00000273398	ENSG00000114573	ATP6V1A	TRUE	FALSE
chr3	113795089	G	C	ENST00000273398	ENSG00000114573	ATP6V1A	TRUE	FALSE
chr3	113795089	G	T	ENST00000273398	ENSG00000114573	ATP6V1A	TRUE	FALSE
chr3	113795095	G	T	ENST00000273398	ENSG00000114573	ATP6V1A	TRUE	TRUE
chr3	113795100	T	A	ENST00000273398	ENSG00000114573	ATP6V1A	TRUE	TRUE
chr3	113795100	T	G	ENST00000273398	ENSG00000114573	ATP6V1A	TRUE	TRUE
chr3	113795109	T	A	ENST00000273398	ENSG00000114573	ATP6V1A	TRUE	TRUE
chr3	113795109	T	G	ENST00000273398	ENSG00000114573	ATP6V1A	TRUE	TRUE
chr3	113795129	C	A	ENST00000273398	ENSG00000114573	ATP6V1A	TRUE	TRUE
chr3	113795136	T	A	ENST00000273398	ENSG00000114573	ATP6V1A	TRUE	TRUE
chr3	113795136	T	G	ENST00000273398	ENSG00000114573	ATP6V1A	TRUE	TRUE
chr3	113795137	G	T	ENST00000273398	ENSG00000114573	ATP6V1A	TRUE	TRUE
chr3	113795140	C	T	ENST00000273398	ENSG00000114573	ATP6V1A	TRUE	TRUE
chr3	113795155	A	T	ENST00000273398	ENSG00000114573	ATP6V1A	TRUE	TRUE
chr3	113795160	T	A	ENST00000273398	ENSG00000114573	ATP6V1A	TRUE	TRUE
chr3	113795164	G	T	ENST00000273398	ENSG00000114573	ATP6V1A	TRUE	TRUE
chr3	113795173	G	T	ENST00000273398	ENSG00000114573	ATP6V1A	TRUE	TRUE
chr3	113795176	A	T	ENST00000273398	ENSG00000114573	ATP6V1A	TRUE	TRUE
chr3	113795179	G	T	ENST00000273398	ENSG00000114573	ATP6V1A	TRUE	TRUE
chr3	113795200	G	T	ENST00000273398	ENSG00000114573	ATP6V1A	TRUE	TRUE
chr3	113795205	G	A	ENST00000273398	ENSG00000114573	ATP6V1A	TRUE	FALSE
chr3	113795205	G	C	ENST00000273398	ENSG00000114573	ATP6V1A	TRUE	FALSE
chr3	113795205	G	T	ENST00000273398	ENSG00000114573	ATP6V1A	TRUE	FALSE
chr3	113795206	T	A	ENST00000273398	ENSG00000114573	ATP6V1A	TRUE	FALSE
chr3	113795206	T	C	ENST00000273398	ENSG00000114573	ATP6V1A	TRUE	FALSE
chr3	113795206	T	G	ENST00000273398	ENSG00000114573	ATP6V1A	TRUE	FALSE
chr3	113795874	A	C	ENST00000273398	ENSG00000114573	ATP6V1A	TRUE	FALSE
chr3	113795874	A	G	ENST00000273398	ENSG00000114573	ATP6V1A	TRUE	FALSE
chr3	113795874	A	T	ENST00000273398	ENSG00000114573	ATP6V1A	TRUE	FALSE
chr3	113795875	G	A	ENST00000273398	ENSG00000114573	ATP6V1A	TRUE	FALSE
chr3	113795875	G	C	ENST00000273398	ENSG00000114573	ATP6V1A	TRUE	FALSE
chr3	113795875	G	T	ENST00000273398	ENSG00000114573	ATP6V1A	TRUE	FALSE
chr3	113795937	C	T	ENST00000273398	ENSG00000114573	ATP6V1A	TRUE	TRUE
chr3	113795940	G	A	ENST00000273398	ENSG00000114573	ATP6V1A	TRUE	FALSE
chr3	113795940	G	C	ENST00000273398	ENSG00000114573	ATP6V1A	TRUE	FALSE
chr3	113795940	G	T	ENST00000273398	ENSG00000114573	ATP6V1A	TRUE	FALSE
chr3	113795941	T	A	ENST00000273398	ENSG00000114573	ATP6V1A	TRUE	FALSE
chr3	113795941	T	C	ENST00000273398	ENSG00000114573	ATP6V1A	TRUE	FALSE
chr3	113795941	T	G	ENST00000273398	ENSG00000114573	ATP6V1A	TRUE	FALSE
chr3	113798241	A	C	ENST00000273398	ENSG00000114573	ATP6V1A	TRUE	FALSE
chr3	113798241	A	G	ENST00000273398	ENSG00000114573	ATP6V1A	TRUE	FALSE
chr3	113798241	A	T	ENST00000273398	ENSG00000114573	ATP6V1A	TRUE	FALSE
chr3	113798242	G	A	ENST00000273398	ENSG00000114573	ATP6V1A	TRUE	FALSE
chr3	113798242	G	C	ENST00000273398	ENSG00000114573	ATP6V1A	TRUE	FALSE
chr3	113798242	G	T	ENST00000273398	ENSG00000114573	ATP6V1A	TRUE	FALSE
chr3	113798250	G	A	ENST00000273398	ENSG00000114573	ATP6V1A	TRUE	TRUE
chr3	113798251	G	A	ENST00000273398	ENSG00000114573	ATP6V1A	TRUE	TRUE
chr3	113798256	T	A	ENST00000273398	ENSG00000114573	ATP6V1A	TRUE	TRUE
chr3	113798256	T	G	ENST00000273398	ENSG00000114573	ATP6V1A	TRUE	TRUE
chr3	113798261	A	T	ENST00000273398	ENSG00000114573	ATP6V1A	TRUE	TRUE
chr3	113798264	A	T	ENST00000273398	ENSG00000114573	ATP6V1A	TRUE	TRUE
chr3	113798273	C	T	ENST00000273398	ENSG00000114573	ATP6V1A	TRUE	TRUE
chr3	113798279	A	T	ENST00000273398	ENSG00000114573	ATP6V1A	TRUE	TRUE
chr3	113798301	G	A	ENST00000273398	ENSG00000114573	ATP6V1A	TRUE	TRUE
chr3	113798302	G	A	ENST00000273398	ENSG00000114573	ATP6V1A	TRUE	TRUE
chr3	113798314	C	A	ENST00000273398	ENSG00000114573	ATP6V1A	TRUE	TRUE
chr3	113798314	C	G	ENST00000273398	ENSG00000114573	ATP6V1A	TRUE	TRUE
chr3	113798318	A	T	ENST00000273398	ENSG00000114573	ATP6V1A	TRUE	TRUE
chr3	113798323	T	A	ENST00000273398	ENSG00000114573	ATP6V1A	TRUE	TRUE
chr3	113798323	T	G	ENST00000273398	ENSG00000114573	ATP6V1A	TRUE	TRUE
chr3	113798334	T	A	ENST00000273398	ENSG00000114573	ATP6V1A	TRUE	TRUE
chr3	113798339	G	T	ENST00000273398	ENSG00000114573	ATP6V1A	TRUE	TRUE
chr3	113798344	C	A	ENST00000273398	ENSG00000114573	ATP6V1A	TRUE	TRUE
chr3	113798344	C	G	ENST00000273398	ENSG00000114573	ATP6V1A	TRUE	TRUE
chr3	113798347	T	A	ENST00000273398	ENSG00000114573	ATP6V1A	TRUE	TRUE
chr3	113798347	T	G	ENST00000273398	ENSG00000114573	ATP6V1A	TRUE	TRUE
chr3	113798351	A	T	ENST00000273398	ENSG00000114573	ATP6V1A	TRUE	TRUE
chr3	113798363	G	T	ENST00000273398	ENSG00000114573	ATP6V1A	TRUE	TRUE
chr3	113798384	A	T	ENST00000273398	ENSG00000114573	ATP6V1A	TRUE	TRUE
chr3	113798390	A	T	ENST00000273398	ENSG00000114573	ATP6V1A	TRUE	TRUE
chr3	113798393	G	T	ENST00000273398	ENSG00000114573	ATP6V1A	TRUE	TRUE
chr3	113798402	C	T	ENST00000273398	ENSG00000114573	ATP6V1A	TRUE	TRUE
chr3	113798405	G	T	ENST00000273398	ENSG00000114573	ATP6V1A	TRUE	TRUE
chr3	113798408	G	T	ENST00000273398	ENSG00000114573	ATP6V1A	TRUE	TRUE
chr3	113798411	G	T	ENST00000273398	ENSG00000114573	ATP6V1A	TRUE	TRUE
chr3	113798423	G	T	ENST00000273398	ENSG00000114573	ATP6V1A	TRUE	TRUE
chr3	113798432	C	T	ENST00000273398	ENSG00000114573	ATP6V1A	TRUE	TRUE
chr3	113798441	G	T	ENST00000273398	ENSG00000114573	ATP6V1A	TRUE	TRUE
chr3	113798444	A	T	ENST00000273398	ENSG00000114573	ATP6V1A	TRUE	TRUE
chr3	113798447	G	A	ENST00000273398	ENSG00000114573	ATP6V1A	TRUE	FALSE
chr3	113798447	G	C	ENST00000273398	ENSG00000114573	ATP6V1A	TRUE	FALSE
chr3	113798447	G	T	ENST00000273398	ENSG00000114573	ATP6V1A	TRUE	FALSE
chr3	113798448	T	A	ENST00000273398	ENSG00000114573	ATP6V1A	TRUE	FALSE
chr3	113798448	T	C	ENST00000273398	ENSG00000114573	ATP6V1A	FALSE	FALSE
chr3	113798448	T	G	ENST00000273398	ENSG00000114573	ATP6V1A	TRUE	FALSE
chr3	113803581	A	C	ENST00000273398	ENSG00000114573	ATP6V1A	TRUE	FALSE
chr3	113803581	A	G	ENST00000273398	ENSG00000114573	ATP6V1A	TRUE	FALSE
chr3	113803581	A	T	ENST00000273398	ENSG00000114573	ATP6V1A	TRUE	FALSE
chr3	113803582	G	A	ENST00000273398	ENSG00000114573	ATP6V1A	TRUE	FALSE
chr3	113803582	G	C	ENST00000273398	ENSG00000114573	ATP6V1A	TRUE	FALSE
chr3	113803582	G	T	ENST00000273398	ENSG00000114573	ATP6V1A	TRUE	FALSE
chr3	113803590	T	A	ENST00000273398	ENSG00000114573	ATP6V1A	TRUE	TRUE
chr3	113803595	G	T	ENST00000273398	ENSG00000114573	ATP6V1A	TRUE	TRUE
chr3	113803604	A	T	ENST00000273398	ENSG00000114573	ATP6V1A	TRUE	TRUE
chr3	113803616	G	T	ENST00000273398	ENSG00000114573	ATP6V1A	TRUE	TRUE
chr3	113803625	A	T	ENST00000273398	ENSG00000114573	ATP6V1A	TRUE	TRUE
chr3	113803634	A	T	ENST00000273398	ENSG00000114573	ATP6V1A	TRUE	TRUE
chr3	113803649	C	T	ENST00000273398	ENSG00000114573	ATP6V1A	TRUE	TRUE
chr3	113803652	C	T	ENST00000273398	ENSG00000114573	ATP6V1A	TRUE	TRUE
chr3	113803658	G	T	ENST00000273398	ENSG00000114573	ATP6V1A	TRUE	TRUE
chr3	113803663	T	A	ENST00000273398	ENSG00000114573	ATP6V1A	TRUE	TRUE
chr3	113803663	T	G	ENST00000273398	ENSG00000114573	ATP6V1A	TRUE	TRUE
chr3	113803672	T	A	ENST00000273398	ENSG00000114573	ATP6V1A	TRUE	TRUE
chr3	113803672	T	G	ENST00000273398	ENSG00000114573	ATP6V1A	TRUE	TRUE
chr3	113803678	G	A	ENST00000273398	ENSG00000114573	ATP6V1A	TRUE	FALSE
chr3	113803678	G	C	ENST00000273398	ENSG00000114573	ATP6V1A	TRUE	FALSE
chr3	113803678	G	T	ENST00000273398	ENSG00000114573	ATP6V1A	TRUE	FALSE
chr3	113803679	T	A	ENST00000273398	ENSG00000114573	ATP6V1A	TRUE	FALSE
chr3	113803679	T	C	ENST00000273398	ENSG00000114573	ATP6V1A	FALSE	FALSE
chr3	113803679	T	G	ENST00000273398	ENSG00000114573	ATP6V1A	TRUE	FALSE
chr3	113805352	A	C	ENST00000273398	ENSG00000114573	ATP6V1A	TRUE	FALSE
chr3	113805352	A	G	ENST00000273398	ENSG00000114573	ATP6V1A	TRUE	FALSE
chr3	113805352	A	T	ENST00000273398	ENSG00000114573	ATP6V1A	TRUE	FALSE
chr3	113805353	G	A	ENST00000273398	ENSG00000114573	ATP6V1A	TRUE	FALSE
chr3	113805353	G	C	ENST00000273398	ENSG00000114573	ATP6V1A	TRUE	FALSE
chr3	113805353	G	T	ENST00000273398	ENSG00000114573	ATP6V1A	TRUE	FALSE
chr3	113805360	C	A	ENST00000273398	ENSG00000114573	ATP6V1A	TRUE	TRUE
chr3	113805369	C	A	ENST00000273398	ENSG00000114573	ATP6V1A	TRUE	TRUE
chr3	113805369	C	G	ENST00000273398	ENSG00000114573	ATP6V1A	TRUE	TRUE
chr3	113805370	A	T	ENST00000273398	ENSG00000114573	ATP6V1A	TRUE	TRUE
chr3	113805408	T	A	ENST00000273398	ENSG00000114573	ATP6V1A	TRUE	TRUE
chr3	113805408	T	G	ENST00000273398	ENSG00000114573	ATP6V1A	TRUE	TRUE
chr3	113805421	A	T	ENST00000273398	ENSG00000114573	ATP6V1A	TRUE	TRUE
chr3	113805430	G	T	ENST00000273398	ENSG00000114573	ATP6V1A	TRUE	TRUE
chr3	113805442	C	T	ENST00000273398	ENSG00000114573	ATP6V1A	TRUE	TRUE
chr3	113805454	A	T	ENST00000273398	ENSG00000114573	ATP6V1A	TRUE	TRUE
chr3	113805464	G	A	ENST00000273398	ENSG00000114573	ATP6V1A	TRUE	TRUE
chr3	113805465	G	A	ENST00000273398	ENSG00000114573	ATP6V1A	TRUE	TRUE
chr3	113805478	G	T	ENST00000273398	ENSG00000114573	ATP6V1A	FALSE	FALSE
chr3	113805487	G	T	ENST00000273398	ENSG00000114573	ATP6V1A	FALSE	FALSE
chr3	113805501	T	A	ENST00000273398	ENSG00000114573	ATP6V1A	FALSE	FALSE
chr3	113805501	T	G	ENST00000273398	ENSG00000114573	ATP6V1A	FALSE	FALSE
chr3	113805502	A	T	ENST00000273398	ENSG00000114573	ATP6V1A	FALSE	FALSE
chr3	113805517	A	T	ENST00000273398	ENSG00000114573	ATP6V1A	FALSE	FALSE
chr3	113805523	A	T	ENST00000273398	ENSG00000114573	ATP6V1A	FALSE	FALSE
chr3	113805526	G	A	ENST00000273398	ENSG00000114573	ATP6V1A	TRUE	FALSE
chr3	113805526	G	C	ENST00000273398	ENSG00000114573	ATP6V1A	TRUE	FALSE
chr3	113805526	G	T	ENST00000273398	ENSG00000114573	ATP6V1A	TRUE	FALSE
chr3	113805527	T	A	ENST00000273398	ENSG00000114573	ATP6V1A	TRUE	FALSE
chr3	113805527	T	C	ENST00000273398	ENSG00000114573	ATP6V1A	TRUE	FALSE
chr3	113805527	T	G	ENST00000273398	ENSG00000114573	ATP6V1A	TRUE	FALSE
chr3	113809333	A	C	ENST00000273398	ENSG00000114573	ATP6V1A	TRUE	TRUE
chr3	113809333	A	G	ENST00000273398	ENSG00000114573	ATP6V1A	TRUE	TRUE
chr3	113809333	A	T	ENST00000273398	ENSG00000114573	ATP6V1A	TRUE	TRUE
chr3	113809334	G	A	ENST00000273398	ENSG00000114573	ATP6V1A	TRUE	TRUE
chr3	113809334	G	C	ENST00000273398	ENSG00000114573	ATP6V1A	TRUE	TRUE
chr3	113809334	G	T	ENST00000273398	ENSG00000114573	ATP6V1A	TRUE	TRUE
chr3	113809344	A	T	ENST00000273398	ENSG00000114573	ATP6V1A	FALSE	FALSE
chr3	113809353	G	T	ENST00000273398	ENSG00000114573	ATP6V1A	FALSE	FALSE
chr3	113809359	A	T	ENST00000273398	ENSG00000114573	ATP6V1A	FALSE	FALSE
chr3	113809365	A	T	ENST00000273398	ENSG00000114573	ATP6V1A	FALSE	FALSE
chr3	113809376	T	A	ENST00000273398	ENSG00000114573	ATP6V1A	FALSE	FALSE
chr3	113809376	T	G	ENST00000273398	ENSG00000114573	ATP6V1A	FALSE	FALSE
chr3	113809380	C	T	ENST00000273398	ENSG00000114573	ATP6V1A	FALSE	FALSE
chr3	113809389	G	T	ENST00000273398	ENSG00000114573	ATP6V1A	FALSE	FALSE
chr3	113809398	C	T	ENST00000273398	ENSG00000114573	ATP6V1A	FALSE	FALSE
chr3	113809419	G	T	ENST00000273398	ENSG00000114573	ATP6V1A	FALSE	FALSE
chr3	113838913	G	T	ENST00000358160	ENSG00000178075	GRAMD1C	FALSE	FALSE
chr3	113838934	C	T	ENST00000358160	ENSG00000178075	GRAMD1C	FALSE	FALSE
chr3	113838937	G	A	ENST00000358160	ENSG00000178075	GRAMD1C	TRUE	FALSE
chr3	113838937	G	C	ENST00000358160	ENSG00000178075	GRAMD1C	TRUE	FALSE
chr3	113838937	G	T	ENST00000358160	ENSG00000178075	GRAMD1C	TRUE	FALSE
chr3	113838938	T	A	ENST00000358160	ENSG00000178075	GRAMD1C	TRUE	FALSE
chr3	113838938	T	C	ENST00000358160	ENSG00000178075	GRAMD1C	TRUE	FALSE
chr3	113838938	T	G	ENST00000358160	ENSG00000178075	GRAMD1C	TRUE	FALSE
chr3	113844501	A	C	ENST00000358160	ENSG00000178075	GRAMD1C	TRUE	FALSE
chr3	113844501	A	G	ENST00000358160	ENSG00000178075	GRAMD1C	TRUE	FALSE
chr3	113844501	A	T	ENST00000358160	ENSG00000178075	GRAMD1C	TRUE	FALSE
chr3	113844502	G	A	ENST00000358160	ENSG00000178075	GRAMD1C	TRUE	TRUE
chr3	113844502	G	C	ENST00000358160	ENSG00000178075	GRAMD1C	TRUE	FALSE
chr3	113844502	G	T	ENST00000358160	ENSG00000178075	GRAMD1C	TRUE	FALSE
chr3	113844512	G	T	ENST00000358160	ENSG00000178075	GRAMD1C	FALSE	FALSE
chr3	113844522	C	A	ENST00000358160	ENSG00000178075	GRAMD1C	FALSE	FALSE
chr3	113844522	C	G	ENST00000358160	ENSG00000178075	GRAMD1C	FALSE	FALSE
chr3	113844540	T	A	ENST00000358160	ENSG00000178075	GRAMD1C	TRUE	FALSE
chr3	113844540	T	G	ENST00000358160	ENSG00000178075	GRAMD1C	TRUE	FALSE
chr3	113844542	C	T	ENST00000358160	ENSG00000178075	GRAMD1C	TRUE	FALSE
chr3	113844545	G	T	ENST00000358160	ENSG00000178075	GRAMD1C	TRUE	FALSE
chr3	113844554	G	T	ENST00000358160	ENSG00000178075	GRAMD1C	TRUE	TRUE
chr3	113844557	G	T	ENST00000358160	ENSG00000178075	GRAMD1C	TRUE	TRUE
chr3	113844578	G	T	ENST00000358160	ENSG00000178075	GRAMD1C	TRUE	TRUE
chr3	113844581	G	T	ENST00000358160	ENSG00000178075	GRAMD1C	TRUE	TRUE
chr3	113844599	A	T	ENST00000358160	ENSG00000178075	GRAMD1C	TRUE	TRUE
chr3	113844602	A	T	ENST00000358160	ENSG00000178075	GRAMD1C	TRUE	TRUE
chr3	113844605	C	T	ENST00000358160	ENSG00000178075	GRAMD1C	TRUE	TRUE
chr3	113844618	T	A	ENST00000358160	ENSG00000178075	GRAMD1C	TRUE	TRUE
chr3	113844618	T	G	ENST00000358160	ENSG00000178075	GRAMD1C	TRUE	TRUE
chr3	113844627	G	A	ENST00000358160	ENSG00000178075	GRAMD1C	TRUE	TRUE
chr3	113844628	G	A	ENST00000358160	ENSG00000178075	GRAMD1C	TRUE	TRUE
chr3	113844639	G	A	ENST00000358160	ENSG00000178075	GRAMD1C	TRUE	TRUE
chr3	113844640	G	A	ENST00000358160	ENSG00000178075	GRAMD1C	TRUE	TRUE
chr3	113844648	G	A	ENST00000358160	ENSG00000178075	GRAMD1C	TRUE	TRUE
chr3	113844649	G	A	ENST00000358160	ENSG00000178075	GRAMD1C	TRUE	TRUE
chr3	113844650	G	A	ENST00000358160	ENSG00000178075	GRAMD1C	TRUE	FALSE
chr3	113844650	G	C	ENST00000358160	ENSG00000178075	GRAMD1C	TRUE	FALSE
chr3	113844650	G	T	ENST00000358160	ENSG00000178075	GRAMD1C	TRUE	FALSE
chr3	113844651	T	A	ENST00000358160	ENSG00000178075	GRAMD1C	TRUE	FALSE
chr3	113844651	T	C	ENST00000358160	ENSG00000178075	GRAMD1C	TRUE	FALSE
chr3	113844651	T	G	ENST00000358160	ENSG00000178075	GRAMD1C	TRUE	FALSE
chr3	113869505	A	C	ENST00000358160	ENSG00000178075	GRAMD1C	TRUE	FALSE
chr3	113869505	A	G	ENST00000358160	ENSG00000178075	GRAMD1C	TRUE	FALSE
chr3	113869505	A	T	ENST00000358160	ENSG00000178075	GRAMD1C	TRUE	FALSE
chr3	113869506	G	A	ENST00000358160	ENSG00000178075	GRAMD1C	TRUE	FALSE
chr3	113869506	G	C	ENST00000358160	ENSG00000178075	GRAMD1C	TRUE	FALSE
chr3	113869506	G	T	ENST00000358160	ENSG00000178075	GRAMD1C	TRUE	FALSE
chr3	113869511	C	A	ENST00000358160	ENSG00000178075	GRAMD1C
chr3	113869511	C	G	ENST00000358160	ENSG00000178075	GRAMD1C
chr3	113869524	T	A	ENST00000358160	ENSG00000178075	GRAMD1C	TRUE	TRUE
chr3	113869524	T	G	ENST00000358160	ENSG00000178075	GRAMD1C	TRUE	TRUE
chr3	113869525	A	T	ENST00000358160	ENSG00000178075	GRAMD1C	TRUE	TRUE
chr3	113869537	G	T	ENST00000358160	ENSG00000178075	GRAMD1C	TRUE	TRUE
chr3	113869540	G	T	ENST00000358160	ENSG00000178075	GRAMD1C	TRUE	TRUE
chr3	113869545	C	A	ENST00000358160	ENSG00000178075	GRAMD1C	TRUE	TRUE
chr3	113869545	C	G	ENST00000358160	ENSG00000178075	GRAMD1C	TRUE	TRUE
chr3	113869546	A	T	ENST00000358160	ENSG00000178075	GRAMD1C	TRUE	TRUE
chr3	113869549	A	T	ENST00000358160	ENSG00000178075	GRAMD1C	TRUE	TRUE
chr3	113869552	C	T	ENST00000358160	ENSG00000178075	GRAMD1C	TRUE	TRUE
chr3	113869576	G	T	ENST00000358160	ENSG00000178075	GRAMD1C	TRUE	TRUE
chr3	113869592	G	A	ENST00000358160	ENSG00000178075	GRAMD1C	TRUE	FALSE
chr3	113869592	G	C	ENST00000358160	ENSG00000178075	GRAMD1C	TRUE	FALSE
chr3	113869592	G	T	ENST00000358160	ENSG00000178075	GRAMD1C	TRUE	FALSE
chr3	113869593	T	A	ENST00000358160	ENSG00000178075	GRAMD1C	TRUE	FALSE
chr3	113869593	T	C	ENST00000358160	ENSG00000178075	GRAMD1C	TRUE	FALSE
chr3	113869593	T	G	ENST00000358160	ENSG00000178075	GRAMD1C	TRUE	FALSE
chr3	113875482	A	C	ENST00000358160	ENSG00000178075	GRAMD1C	TRUE	FALSE
chr3	113875482	A	G	ENST00000358160	ENSG00000178075	GRAMD1C	TRUE	FALSE
chr3	113875482	A	T	ENST00000358160	ENSG00000178075	GRAMD1C	TRUE	FALSE
chr3	113875483	G	A	ENST00000358160	ENSG00000178075	GRAMD1C	TRUE	FALSE
chr3	113875483	G	C	ENST00000358160	ENSG00000178075	GRAMD1C	TRUE	FALSE
chr3	113875483	G	T	ENST00000358160	ENSG00000178075	GRAMD1C	TRUE	FALSE
chr3	113875488	T	A	ENST00000358160	ENSG00000178075	GRAMD1C
chr3	113875488	T	G	ENST00000358160	ENSG00000178075	GRAMD1C
chr3	113875494	T	A	ENST00000358160	ENSG00000178075	GRAMD1C
chr3	113875501	C	T	ENST00000358160	ENSG00000178075	GRAMD1C	TRUE	TRUE
chr3	113875514	T	A	ENST00000358160	ENSG00000178075	GRAMD1C	TRUE	TRUE
chr3	113875519	C	T	ENST00000358160	ENSG00000178075	GRAMD1C	TRUE	TRUE
chr3	113875522	G	T	ENST00000358160	ENSG00000178075	GRAMD1C	TRUE	TRUE
chr3	113875525	C	T	ENST00000358160	ENSG00000178075	GRAMD1C	TRUE	TRUE
chr3	113875533	C	A	ENST00000358160	ENSG00000178075	GRAMD1C	TRUE	TRUE
chr3	113875533	C	G	ENST00000358160	ENSG00000178075	GRAMD1C	TRUE	TRUE
chr3	113875538	C	A	ENST00000358160	ENSG00000178075	GRAMD1C	TRUE	TRUE
chr3	113875538	C	G	ENST00000358160	ENSG00000178075	GRAMD1C	TRUE	TRUE
chr3	113875540	G	T	ENST00000358160	ENSG00000178075	GRAMD1C	TRUE	TRUE
chr3	113875547	G	A	ENST00000358160	ENSG00000178075	GRAMD1C	TRUE	TRUE
chr3	113875548	G	A	ENST00000358160	ENSG00000178075	GRAMD1C	TRUE	TRUE
chr3	113875554	T	A	ENST00000358160	ENSG00000178075	GRAMD1C	TRUE	TRUE
chr3	113875560	T	A	ENST00000358160	ENSG00000178075	GRAMD1C	TRUE	TRUE
chr3	113875560	T	G	ENST00000358160	ENSG00000178075	GRAMD1C	TRUE	TRUE
chr3	113875573	A	T	ENST00000358160	ENSG00000178075	GRAMD1C
chr3	113875577	G	A	ENST00000358160	ENSG00000178075	GRAMD1C
chr3	113875578	G	A	ENST00000358160	ENSG00000178075	GRAMD1C
chr3	113875579	G	T	ENST00000358160	ENSG00000178075	GRAMD1C
chr3	113875588	G	A	ENST00000358160	ENSG00000178075	GRAMD1C	TRUE	FALSE
chr3	113875588	G	C	ENST00000358160	ENSG00000178075	GRAMD1C	TRUE	FALSE
chr3	113875588	G	T	ENST00000358160	ENSG00000178075	GRAMD1C	TRUE	FALSE
chr3	113875589	T	A	ENST00000358160	ENSG00000178075	GRAMD1C	TRUE	FALSE
chr3	113875589	T	C	ENST00000358160	ENSG00000178075	GRAMD1C	TRUE	FALSE
chr3	113875589	T	G	ENST00000358160	ENSG00000178075	GRAMD1C	TRUE	FALSE
chr3	113876163	A	C	ENST00000358160	ENSG00000178075	GRAMD1C	TRUE	FALSE
chr3	113876163	A	G	ENST00000358160	ENSG00000178075	GRAMD1C	TRUE	FALSE
chr3	113876163	A	T	ENST00000358160	ENSG00000178075	GRAMD1C	TRUE	FALSE
chr3	113876164	G	A	ENST00000358160	ENSG00000178075	GRAMD1C	TRUE	FALSE
chr3	113876164	G	C	ENST00000358160	ENSG00000178075	GRAMD1C	TRUE	FALSE
chr3	113876164	G	T	ENST00000358160	ENSG00000178075	GRAMD1C	TRUE	FALSE
chr3	113876178	T	A	ENST00000358160	ENSG00000178075	GRAMD1C	TRUE	TRUE
chr3	113876178	T	G	ENST00000358160	ENSG00000178075	GRAMD1C	TRUE	TRUE
chr3	113876180	A	T	ENST00000358160	ENSG00000178075	GRAMD1C	TRUE	TRUE
chr3	113876201	A	T	ENST00000358160	ENSG00000178075	GRAMD1C	TRUE	TRUE
chr3	113876204	G	T	ENST00000358160	ENSG00000178075	GRAMD1C	TRUE	TRUE
chr3	113876207	A	T	ENST00000358160	ENSG00000178075	GRAMD1C	TRUE	TRUE
chr3	113876216	C	T	ENST00000358160	ENSG00000178075	GRAMD1C	TRUE	TRUE
chr3	113876237	C	T	ENST00000358160	ENSG00000178075	GRAMD1C	TRUE	TRUE
chr3	113876249	G	T	ENST00000358160	ENSG00000178075	GRAMD1C	TRUE	TRUE
chr3	113876255	G	T	ENST00000358160	ENSG00000178075	GRAMD1C	TRUE	TRUE
chr3	113876258	A	T	ENST00000358160	ENSG00000178075	GRAMD1C	TRUE	TRUE
chr3	113876261	G	A	ENST00000358160	ENSG00000178075	GRAMD1C	TRUE	FALSE
chr3	113876261	G	C	ENST00000358160	ENSG00000178075	GRAMD1C	TRUE	FALSE
chr3	113876261	G	T	ENST00000358160	ENSG00000178075	GRAMD1C	TRUE	FALSE
chr3	113876262	T	A	ENST00000358160	ENSG00000178075	GRAMD1C	TRUE	FALSE
chr3	113876262	T	C	ENST00000358160	ENSG00000178075	GRAMD1C	TRUE	FALSE
chr3	113876262	T	G	ENST00000358160	ENSG00000178075	GRAMD1C	TRUE	FALSE
chr3	113882750	A	C	ENST00000358160	ENSG00000178075	GRAMD1C	TRUE	FALSE
chr3	113882750	A	G	ENST00000358160	ENSG00000178075	GRAMD1C	TRUE	FALSE
chr3	113882750	A	T	ENST00000358160	ENSG00000178075	GRAMD1C	TRUE	FALSE
chr3	113882751	G	A	ENST00000358160	ENSG00000178075	GRAMD1C	TRUE	FALSE
chr3	113882751	G	C	ENST00000358160	ENSG00000178075	GRAMD1C	TRUE	FALSE
chr3	113882751	G	T	ENST00000358160	ENSG00000178075	GRAMD1C	TRUE	FALSE
chr3	113882782	A	T	ENST00000358160	ENSG00000178075	GRAMD1C	TRUE	TRUE
chr3	113882790	C	A	ENST00000358160	ENSG00000178075	GRAMD1C	TRUE	TRUE
chr3	113882790	C	G	ENST00000358160	ENSG00000178075	GRAMD1C	TRUE	TRUE
chr3	113882807	T	A	ENST00000358160	ENSG00000178075	GRAMD1C	TRUE	TRUE
chr3	113882810	G	A	ENST00000358160	ENSG00000178075	GRAMD1C	TRUE	TRUE
chr3	113882811	G	A	ENST00000358160	ENSG00000178075	GRAMD1C	TRUE	TRUE
chr3	113882812	C	T	ENST00000358160	ENSG00000178075	GRAMD1C	TRUE	TRUE
chr3	113882822	T	A	ENST00000358160	ENSG00000178075	GRAMD1C	TRUE	TRUE
chr3	113882822	T	G	ENST00000358160	ENSG00000178075	GRAMD1C	TRUE	TRUE
chr3	113882825	T	A	ENST00000358160	ENSG00000178075	GRAMD1C	TRUE	TRUE
chr3	113882825	T	G	ENST00000358160	ENSG00000178075	GRAMD1C	TRUE	TRUE
chr3	113882830	A	T	ENST00000358160	ENSG00000178075	GRAMD1C	TRUE	TRUE
chr3	113882833	G	A	ENST00000358160	ENSG00000178075	GRAMD1C	TRUE	FALSE
chr3	113882833	G	C	ENST00000358160	ENSG00000178075	GRAMD1C	TRUE	FALSE
chr3	113882833	G	T	ENST00000358160	ENSG00000178075	GRAMD1C	TRUE	FALSE
chr3	113882834	T	A	ENST00000358160	ENSG00000178075	GRAMD1C	TRUE	FALSE
chr3	113882834	T	C	ENST00000358160	ENSG00000178075	GRAMD1C	TRUE	FALSE
chr3	113882834	T	G	ENST00000358160	ENSG00000178075	GRAMD1C	TRUE	FALSE
chr3	113901029	A	C	ENST00000358160	ENSG00000178075	GRAMD1C	TRUE	FALSE
chr3	113901029	A	G	ENST00000358160	ENSG00000178075	GRAMD1C	TRUE	FALSE
chr3	113901029	A	T	ENST00000358160	ENSG00000178075	GRAMD1C	TRUE	FALSE
chr3	113901030	G	A	ENST00000358160	ENSG00000178075	GRAMD1C	TRUE	FALSE
chr3	113901030	G	C	ENST00000358160	ENSG00000178075	GRAMD1C	TRUE	FALSE
chr3	113901030	G	T	ENST00000358160	ENSG00000178075	GRAMD1C	TRUE	FALSE
chr3	113901040	A	T	ENST00000358160	ENSG00000178075	GRAMD1C	TRUE	TRUE
chr3	113901043	C	T	ENST00000358160	ENSG00000178075	GRAMD1C	TRUE	TRUE
chr3	113901046	G	T	ENST00000358160	ENSG00000178075	GRAMD1C	TRUE	TRUE
chr3	113901053	G	A	ENST00000358160	ENSG00000178075	GRAMD1C	TRUE	TRUE
chr3	113901054	G	A	ENST00000358160	ENSG00000178075	GRAMD1C	TRUE	TRUE
chr3	113901055	C	T	ENST00000358160	ENSG00000178075	GRAMD1C	TRUE	TRUE
chr3	113901064	C	T	ENST00000358160	ENSG00000178075	GRAMD1C	TRUE	TRUE
chr3	113901067	C	T	ENST00000358160	ENSG00000178075	GRAMD1C	TRUE	TRUE
chr3	113901075	T	A	ENST00000358160	ENSG00000178075	GRAMD1C	TRUE	TRUE
chr3	113901075	T	G	ENST00000358160	ENSG00000178075	GRAMD1C	TRUE	TRUE
chr3	113901082	G	T	ENST00000358160	ENSG00000178075	GRAMD1C	TRUE	TRUE
chr3	113901092	T	A	ENST00000358160	ENSG00000178075	GRAMD1C	TRUE	TRUE
chr3	113901092	T	G	ENST00000358160	ENSG00000178075	GRAMD1C	TRUE	TRUE
chr3	113901100	G	T	ENST00000358160	ENSG00000178075	GRAMD1C	TRUE	TRUE
chr3	113901103	G	T	ENST00000358160	ENSG00000178075	GRAMD1C	TRUE	TRUE
chr3	113901109	G	T	ENST00000358160	ENSG00000178075	GRAMD1C	TRUE	TRUE
chr3	113901116	T	A	ENST00000358160	ENSG00000178075	GRAMD1C	TRUE	TRUE
chr3	113901119	C	A	ENST00000358160	ENSG00000178075	GRAMD1C	TRUE	TRUE
chr3	113901119	C	G	ENST00000358160	ENSG00000178075	GRAMD1C	TRUE	TRUE
chr3	113901125	C	A	ENST00000358160	ENSG00000178075	GRAMD1C	TRUE	TRUE
chr3	113901130	G	T	ENST00000358160	ENSG00000178075	GRAMD1C	TRUE	TRUE
chr3	113901139	C	T	ENST00000358160	ENSG00000178075	GRAMD1C	TRUE	TRUE
chr3	113901145	A	T	ENST00000358160	ENSG00000178075	GRAMD1C	TRUE	TRUE
chr3	113901147	G	A	ENST00000358160	ENSG00000178075	GRAMD1C	TRUE	FALSE
chr3	113901147	G	C	ENST00000358160	ENSG00000178075	GRAMD1C	TRUE	FALSE
chr3	113901147	G	T	ENST00000358160	ENSG00000178075	GRAMD1C	TRUE	FALSE
chr3	113901148	T	A	ENST00000358160	ENSG00000178075	GRAMD1C	TRUE	FALSE
chr3	113901148	T	C	ENST00000358160	ENSG00000178075	GRAMD1C	TRUE	FALSE
chr3	113901148	T	G	ENST00000358160	ENSG00000178075	GRAMD1C	TRUE	FALSE
chr3	113904138	A	C	ENST00000358160	ENSG00000178075	GRAMD1C	TRUE	FALSE
chr3	113904138	A	G	ENST00000358160	ENSG00000178075	GRAMD1C	TRUE	FALSE
chr3	113904138	A	T	ENST00000358160	ENSG00000178075	GRAMD1C	TRUE	FALSE
chr3	113904139	G	A	ENST00000358160	ENSG00000178075	GRAMD1C	TRUE	FALSE
chr3	113904139	G	C	ENST00000358160	ENSG00000178075	GRAMD1C	TRUE	FALSE
chr3	113904139	G	T	ENST00000358160	ENSG00000178075	GRAMD1C	TRUE	FALSE
chr3	113904147	G	T	ENST00000358160	ENSG00000178075	GRAMD1C	TRUE	TRUE
chr3	113904150	A	T	ENST00000358160	ENSG00000178075	GRAMD1C	TRUE	TRUE
chr3	113904160	T	A	ENST00000358160	ENSG00000178075	GRAMD1C	TRUE	TRUE
chr3	113904174	G	T	ENST00000358160	ENSG00000178075	GRAMD1C	TRUE	TRUE
chr3	113904177	A	T	ENST00000358160	ENSG00000178075	GRAMD1C	TRUE	TRUE
chr3	113904183	G	T	ENST00000358160	ENSG00000178075	GRAMD1C	TRUE	TRUE
chr3	113904186	A	T	ENST00000358160	ENSG00000178075	GRAMD1C	TRUE	TRUE
chr3	113904190	T	A	ENST00000358160	ENSG00000178075	GRAMD1C	TRUE	TRUE
chr3	113904190	T	G	ENST00000358160	ENSG00000178075	GRAMD1C	TRUE	TRUE
chr3	113904195	A	T	ENST00000358160	ENSG00000178075	GRAMD1C	TRUE	TRUE
chr3	113904199	C	A	ENST00000358160	ENSG00000178075	GRAMD1C	TRUE	TRUE
chr3	113904199	C	G	ENST00000358160	ENSG00000178075	GRAMD1C	TRUE	TRUE
chr3	113904216	G	T	ENST00000358160	ENSG00000178075	GRAMD1C	TRUE	TRUE
chr3	113904220	C	A	ENST00000358160	ENSG00000178075	GRAMD1C	TRUE	TRUE
chr3	113904220	C	G	ENST00000358160	ENSG00000178075	GRAMD1C	TRUE	TRUE
chr3	113904235	C	A	ENST00000358160	ENSG00000178075	GRAMD1C	TRUE	TRUE
chr3	113904235	C	G	ENST00000358160	ENSG00000178075	GRAMD1C	TRUE	TRUE
chr3	113904237	G	T	ENST00000358160	ENSG00000178075	GRAMD1C	TRUE	TRUE
chr3	113904243	G	T	ENST00000358160	ENSG00000178075	GRAMD1C	TRUE	TRUE
chr3	113904247	C	A	ENST00000358160	ENSG00000178075	GRAMD1C	TRUE	TRUE
chr3	113904247	C	G	ENST00000358160	ENSG00000178075	GRAMD1C	TRUE	TRUE
chr3	113904255	G	T	ENST00000358160	ENSG00000178075	GRAMD1C	TRUE	TRUE
chr3	113904262	C	A	ENST00000358160	ENSG00000178075	GRAMD1C	TRUE	TRUE
chr3	113904262	C	G	ENST00000358160	ENSG00000178075	GRAMD1C	TRUE	TRUE
chr3	113904265	C	A	ENST00000358160	ENSG00000178075	GRAMD1C	TRUE	TRUE
chr3	113904265	C	G	ENST00000358160	ENSG00000178075	GRAMD1C	TRUE	TRUE
chr3	113904267	A	T	ENST00000358160	ENSG00000178075	GRAMD1C	TRUE	TRUE
chr3	113904270	G	T	ENST00000358160	ENSG00000178075	GRAMD1C	TRUE	TRUE
chr3	113904273	G	A	ENST00000358160	ENSG00000178075	GRAMD1C	TRUE	FALSE
chr3	113904273	G	C	ENST00000358160	ENSG00000178075	GRAMD1C	TRUE	FALSE
chr3	113904273	G	T	ENST00000358160	ENSG00000178075	GRAMD1C	TRUE	FALSE
chr3	113904274	T	A	ENST00000358160	ENSG00000178075	GRAMD1C	TRUE	FALSE
chr3	113904274	T	C	ENST00000358160	ENSG00000178075	GRAMD1C	TRUE	FALSE
chr3	113904274	T	G	ENST00000358160	ENSG00000178075	GRAMD1C	TRUE	FALSE
chr3	113908956	A	C	ENST00000358160	ENSG00000178075	GRAMD1C	TRUE	FALSE
chr3	113908956	A	G	ENST00000358160	ENSG00000178075	GRAMD1C	TRUE	FALSE
chr3	113908956	A	T	ENST00000358160	ENSG00000178075	GRAMD1C	TRUE	FALSE
chr3	113908957	G	A	ENST00000358160	ENSG00000178075	GRAMD1C	TRUE	FALSE
chr3	113908957	G	C	ENST00000358160	ENSG00000178075	GRAMD1C	TRUE	FALSE
chr3	113908957	G	T	ENST00000358160	ENSG00000178075	GRAMD1C	TRUE	FALSE
chr3	113908958	G	T	ENST00000358160	ENSG00000178075	GRAMD1C	TRUE	TRUE
chr3	113908962	T	A	ENST00000358160	ENSG00000178075	GRAMD1C	TRUE	TRUE
chr3	113908962	T	G	ENST00000358160	ENSG00000178075	GRAMD1C	TRUE	TRUE
chr3	113908967	A	T	ENST00000358160	ENSG00000178075	GRAMD1C	TRUE	TRUE
chr3	113908970	G	T	ENST00000358160	ENSG00000178075	GRAMD1C	TRUE	TRUE
chr3	113908973	G	T	ENST00000358160	ENSG00000178075	GRAMD1C	TRUE	TRUE
chr3	113908979	C	T	ENST00000358160	ENSG00000178075	GRAMD1C	TRUE	TRUE
chr3	113908985	G	T	ENST00000358160	ENSG00000178075	GRAMD1C	TRUE	TRUE
chr3	113908988	A	T	ENST00000358160	ENSG00000178075	GRAMD1C	TRUE	TRUE
chr3	113908991	C	T	ENST00000358160	ENSG00000178075	GRAMD1C	TRUE	TRUE
chr3	113908997	A	T	ENST00000358160	ENSG00000178075	GRAMD1C	TRUE	TRUE
chr3	113909000	A	T	ENST00000358160	ENSG00000178075	GRAMD1C	TRUE	TRUE
chr3	113909010	T	A	ENST00000358160	ENSG00000178075	GRAMD1C	TRUE	TRUE
chr3	113909010	T	G	ENST00000358160	ENSG00000178075	GRAMD1C	TRUE	TRUE
chr3	113909019	T	A	ENST00000358160	ENSG00000178075	GRAMD1C	TRUE	TRUE
chr3	113909021	G	T	ENST00000358160	ENSG00000178075	GRAMD1C	TRUE	TRUE
chr3	113909024	A	T	ENST00000358160	ENSG00000178075	GRAMD1C	TRUE	TRUE
chr3	113909027	A	T	ENST00000358160	ENSG00000178075	GRAMD1C	TRUE	TRUE
chr3	113909031	T	A	ENST00000358160	ENSG00000178075	GRAMD1C	TRUE	TRUE
chr3	113909031	T	G	ENST00000358160	ENSG00000178075	GRAMD1C	TRUE	TRUE
chr3	113909036	A	T	ENST00000358160	ENSG00000178075	GRAMD1C	TRUE	TRUE
chr3	113909046	C	A	ENST00000358160	ENSG00000178075	GRAMD1C	TRUE	TRUE
chr3	113909046	C	G	ENST00000358160	ENSG00000178075	GRAMD1C	TRUE	TRUE
chr3	113909048	A	T	ENST00000358160	ENSG00000178075	GRAMD1C	TRUE	TRUE
chr3	113909052	C	A	ENST00000358160	ENSG00000178075	GRAMD1C	TRUE	TRUE
chr3	113909052	C	G	ENST00000358160	ENSG00000178075	GRAMD1C	TRUE	TRUE
chr3	113909061	T	A	ENST00000358160	ENSG00000178075	GRAMD1C	TRUE	TRUE
chr3	113909066	A	T	ENST00000358160	ENSG00000178075	GRAMD1C	TRUE	TRUE
chr3	113909072	G	T	ENST00000358160	ENSG00000178075	GRAMD1C	TRUE	TRUE
chr3	113909077	T	A	ENST00000358160	ENSG00000178075	GRAMD1C	TRUE	TRUE
chr3	113909077	T	G	ENST00000358160	ENSG00000178075	GRAMD1C	TRUE	TRUE
chr3	113909090	A	T	ENST00000358160	ENSG00000178075	GRAMD1C	TRUE	TRUE
chr3	113909103	C	A	ENST00000358160	ENSG00000178075	GRAMD1C	TRUE	TRUE
chr3	113909103	C	G	ENST00000358160	ENSG00000178075	GRAMD1C	TRUE	TRUE
chr3	113909117	G	T	ENST00000358160	ENSG00000178075	GRAMD1C
chr3	113909120	G	T	ENST00000358160	ENSG00000178075	GRAMD1C
chr3	113909121	G	A	ENST00000358160	ENSG00000178075	GRAMD1C	TRUE	FALSE
chr3	113909121	G	C	ENST00000358160	ENSG00000178075	GRAMD1C	TRUE	FALSE
chr3	113909121	G	T	ENST00000358160	ENSG00000178075	GRAMD1C	TRUE	FALSE
chr3	113909122	T	A	ENST00000358160	ENSG00000178075	GRAMD1C	TRUE	FALSE
chr3	113909122	T	C	ENST00000358160	ENSG00000178075	GRAMD1C	FALSE	FALSE
chr3	113909122	T	G	ENST00000358160	ENSG00000178075	GRAMD1C	TRUE	FALSE
chr3	113915699	A	C	ENST00000358160	ENSG00000178075	GRAMD1C	TRUE	FALSE
chr3	113915699	A	G	ENST00000358160	ENSG00000178075	GRAMD1C	TRUE	FALSE
chr3	113915699	A	T	ENST00000358160	ENSG00000178075	GRAMD1C	TRUE	FALSE
chr3	113915700	G	A	ENST00000358160	ENSG00000178075	GRAMD1C	TRUE	FALSE
chr3	113915700	G	C	ENST00000358160	ENSG00000178075	GRAMD1C	TRUE	FALSE
chr3	113915700	G	T	ENST00000358160	ENSG00000178075	GRAMD1C	TRUE	FALSE
chr3	113915712	G	T	ENST00000358160	ENSG00000178075	GRAMD1C	TRUE	TRUE
chr3	113915715	A	T	ENST00000358160	ENSG00000178075	GRAMD1C	TRUE	TRUE
chr3	113915727	G	T	ENST00000358160	ENSG00000178075	GRAMD1C	TRUE	TRUE
chr3	113915730	A	T	ENST00000358160	ENSG00000178075	GRAMD1C	TRUE	TRUE
chr3	113915769	A	T	ENST00000358160	ENSG00000178075	GRAMD1C	TRUE	TRUE
chr3	113915778	G	T	ENST00000358160	ENSG00000178075	GRAMD1C	TRUE	TRUE
chr3	113915782	T	A	ENST00000358160	ENSG00000178075	GRAMD1C	TRUE	TRUE
chr3	113915797	C	A	ENST00000358160	ENSG00000178075	GRAMD1C	TRUE	TRUE
chr3	113915797	C	G	ENST00000358160	ENSG00000178075	GRAMD1C	TRUE	TRUE
chr3	113915808	C	T	ENST00000358160	ENSG00000178075	GRAMD1C	TRUE	TRUE
chr3	113915811	A	T	ENST00000358160	ENSG00000178075	GRAMD1C	TRUE	TRUE
chr3	113915826	A	T	ENST00000358160	ENSG00000178075	GRAMD1C	TRUE	TRUE
chr3	113915839	G	A	ENST00000358160	ENSG00000178075	GRAMD1C	TRUE	FALSE
chr3	113915839	G	C	ENST00000358160	ENSG00000178075	GRAMD1C	TRUE	FALSE
chr3	113915839	G	T	ENST00000358160	ENSG00000178075	GRAMD1C	TRUE	FALSE
chr3	113915840	T	A	ENST00000358160	ENSG00000178075	GRAMD1C	TRUE	FALSE
chr3	113915840	T	C	ENST00000358160	ENSG00000178075	GRAMD1C	TRUE	FALSE
chr3	113915840	T	G	ENST00000358160	ENSG00000178075	GRAMD1C	TRUE	FALSE
chr3	113930712	A	C	ENST00000358160	ENSG00000178075	GRAMD1C	TRUE	FALSE
chr3	113930712	A	G	ENST00000358160	ENSG00000178075	GRAMD1C	TRUE	FALSE
chr3	113930712	A	T	ENST00000358160	ENSG00000178075	GRAMD1C	TRUE	FALSE
chr3	113930713	G	A	ENST00000358160	ENSG00000178075	GRAMD1C	TRUE	FALSE
chr3	113930713	G	C	ENST00000358160	ENSG00000178075	GRAMD1C	TRUE	FALSE
chr3	113930713	G	T	ENST00000358160	ENSG00000178075	GRAMD1C	TRUE	FALSE
chr3	113930732	G	A	ENST00000358160	ENSG00000178075	GRAMD1C	TRUE	TRUE
chr3	113930733	G	A	ENST00000358160	ENSG00000178075	GRAMD1C	TRUE	TRUE
chr3	113930740	G	T	ENST00000358160	ENSG00000178075	GRAMD1C	TRUE	TRUE
chr3	113930746	G	T	ENST00000358160	ENSG00000178075	GRAMD1C	TRUE	TRUE
chr3	113930755	C	T	ENST00000358160	ENSG00000178075	GRAMD1C	TRUE	TRUE
chr3	113930761	A	T	ENST00000358160	ENSG00000178075	GRAMD1C
chr3	113930775	C	A	ENST00000358160	ENSG00000178075	GRAMD1C	TRUE	TRUE
chr3	113930775	C	G	ENST00000358160	ENSG00000178075	GRAMD1C	TRUE	TRUE
chr3	113930803	G	T	ENST00000358160	ENSG00000178075	GRAMD1C	TRUE	TRUE
chr3	113930806	A	T	ENST00000358160	ENSG00000178075	GRAMD1C	TRUE	TRUE
chr3	113930811	C	A	ENST00000358160	ENSG00000178075	GRAMD1C	TRUE	TRUE
chr3	113930824	G	T	ENST00000358160	ENSG00000178075	GRAMD1C	TRUE	TRUE
chr3	113930827	A	T	ENST00000358160	ENSG00000178075	GRAMD1C	TRUE	TRUE
chr3	113930830	C	T	ENST00000358160	ENSG00000178075	GRAMD1C	TRUE	TRUE
chr3	113930833	G	A	ENST00000358160	ENSG00000178075	GRAMD1C	TRUE	FALSE
chr3	113930833	G	C	ENST00000358160	ENSG00000178075	GRAMD1C	TRUE	FALSE
chr3	113930833	G	T	ENST00000358160	ENSG00000178075	GRAMD1C	TRUE	FALSE
chr3	113930834	T	A	ENST00000358160	ENSG00000178075	GRAMD1C	TRUE	FALSE
chr3	113930834	T	C	ENST00000358160	ENSG00000178075	GRAMD1C	TRUE	FALSE
chr3	113930834	T	G	ENST00000358160	ENSG00000178075	GRAMD1C	TRUE	FALSE
chr3	113933509	A	C	ENST00000358160	ENSG00000178075	GRAMD1C	TRUE	FALSE
chr3	113933509	A	G	ENST00000358160	ENSG00000178075	GRAMD1C	TRUE	FALSE
chr3	113933509	A	T	ENST00000358160	ENSG00000178075	GRAMD1C	TRUE	FALSE
chr3	113933510	G	A	ENST00000358160	ENSG00000178075	GRAMD1C	TRUE	FALSE
chr3	113933510	G	C	ENST00000358160	ENSG00000178075	GRAMD1C	TRUE	FALSE
chr3	113933510	G	T	ENST00000358160	ENSG00000178075	GRAMD1C	TRUE	FALSE
chr3	113933519	T	A	ENST00000358160	ENSG00000178075	GRAMD1C	TRUE	TRUE
chr3	113933519	T	G	ENST00000358160	ENSG00000178075	GRAMD1C	TRUE	TRUE
chr3	113933520	A	T	ENST00000358160	ENSG00000178075	GRAMD1C	TRUE	TRUE
chr3	113933523	G	T	ENST00000358160	ENSG00000178075	GRAMD1C	TRUE	TRUE
chr3	113933532	G	T	ENST00000358160	ENSG00000178075	GRAMD1C	TRUE	TRUE
chr3	113933538	C	T	ENST00000358160	ENSG00000178075	GRAMD1C	TRUE	TRUE
chr3	113933546	T	A	ENST00000358160	ENSG00000178075	GRAMD1C	TRUE	TRUE
chr3	113933546	T	G	ENST00000358160	ENSG00000178075	GRAMD1C	TRUE	TRUE
chr3	113933548	T	A	ENST00000358160	ENSG00000178075	GRAMD1C	TRUE	TRUE
chr3	113933557	C	A	ENST00000358160	ENSG00000178075	GRAMD1C	TRUE	TRUE
chr3	113933557	C	G	ENST00000358160	ENSG00000178075	GRAMD1C	TRUE	TRUE
chr3	113933559	G	T	ENST00000358160	ENSG00000178075	GRAMD1C	TRUE	TRUE
chr3	113933585	C	A	ENST00000358160	ENSG00000178075	GRAMD1C	TRUE	TRUE
chr3	113933585	C	G	ENST00000358160	ENSG00000178075	GRAMD1C	TRUE	TRUE
chr3	113933594	C	A	ENST00000358160	ENSG00000178075	GRAMD1C	TRUE	TRUE
chr3	113933594	C	G	ENST00000358160	ENSG00000178075	GRAMD1C	TRUE	TRUE
chr3	113933600	T	A	ENST00000358160	ENSG00000178075	GRAMD1C	TRUE	TRUE
chr3	113933600	T	G	ENST00000358160	ENSG00000178075	GRAMD1C	TRUE	TRUE
chr3	113933610	A	T	ENST00000358160	ENSG00000178075	GRAMD1C	TRUE	TRUE
chr3	113933615	C	A	ENST00000358160	ENSG00000178075	GRAMD1C	TRUE	TRUE
chr3	113933615	C	G	ENST00000358160	ENSG00000178075	GRAMD1C	TRUE	TRUE
chr3	113933618	T	A	ENST00000358160	ENSG00000178075	GRAMD1C	TRUE	TRUE
chr3	113933625	C	T	ENST00000358160	ENSG00000178075	GRAMD1C	TRUE	TRUE
chr3	113933632	C	A	ENST00000358160	ENSG00000178075	GRAMD1C	TRUE	TRUE
chr3	113933632	C	G	ENST00000358160	ENSG00000178075	GRAMD1C	TRUE	TRUE
chr3	113933634	A	T	ENST00000358160	ENSG00000178075	GRAMD1C	TRUE	TRUE
chr3	113933637	C	T	ENST00000358160	ENSG00000178075	GRAMD1C	TRUE	TRUE
chr3	113933640	A	T	ENST00000358160	ENSG00000178075	GRAMD1C	TRUE	TRUE
chr3	113933645	C	A	ENST00000358160	ENSG00000178075	GRAMD1C	TRUE	TRUE
chr3	113933652	A	T	ENST00000358160	ENSG00000178075	GRAMD1C	TRUE	TRUE
chr3	113933654	G	A	ENST00000358160	ENSG00000178075	GRAMD1C	TRUE	FALSE
chr3	113933654	G	C	ENST00000358160	ENSG00000178075	GRAMD1C	TRUE	FALSE
chr3	113933654	G	T	ENST00000358160	ENSG00000178075	GRAMD1C	TRUE	FALSE
chr3	113933655	T	A	ENST00000358160	ENSG00000178075	GRAMD1C	TRUE	FALSE
chr3	113933655	T	C	ENST00000358160	ENSG00000178075	GRAMD1C	TRUE	FALSE
chr3	113933655	T	G	ENST00000358160	ENSG00000178075	GRAMD1C	TRUE	FALSE
chr3	113934430	A	C	ENST00000358160	ENSG00000178075	GRAMD1C	TRUE	FALSE
chr3	113934430	A	G	ENST00000358160	ENSG00000178075	GRAMD1C	TRUE	FALSE
chr3	113934430	A	T	ENST00000358160	ENSG00000178075	GRAMD1C	TRUE	FALSE
chr3	113934431	G	A	ENST00000358160	ENSG00000178075	GRAMD1C	TRUE	FALSE
chr3	113934431	G	C	ENST00000358160	ENSG00000178075	GRAMD1C	TRUE	FALSE
chr3	113934431	G	T	ENST00000358160	ENSG00000178075	GRAMD1C	TRUE	FALSE
chr3	113934446	T	A	ENST00000358160	ENSG00000178075	GRAMD1C	TRUE	TRUE
chr3	113934448	A	T	ENST00000358160	ENSG00000178075	GRAMD1C	TRUE	TRUE
chr3	113934453	C	A	ENST00000358160	ENSG00000178075	GRAMD1C	TRUE	TRUE
chr3	113934453	C	G	ENST00000358160	ENSG00000178075	GRAMD1C	TRUE	TRUE
chr3	113934454	A	T	ENST00000358160	ENSG00000178075	GRAMD1C	TRUE	TRUE
chr3	113934457	A	T	ENST00000358160	ENSG00000178075	GRAMD1C	TRUE	TRUE
chr3	113934460	C	T	ENST00000358160	ENSG00000178075	GRAMD1C	TRUE	TRUE
chr3	113934467	G	A	ENST00000358160	ENSG00000178075	GRAMD1C	TRUE	TRUE
chr3	113934468	G	A	ENST00000358160	ENSG00000178075	GRAMD1C	TRUE	TRUE
chr3	113934478	A	T	ENST00000358160	ENSG00000178075	GRAMD1C	TRUE	TRUE
chr3	113934485	T	A	ENST00000358160	ENSG00000178075	GRAMD1C	TRUE	TRUE
chr3	113934485	T	G	ENST00000358160	ENSG00000178075	GRAMD1C	TRUE	TRUE
chr3	113934490	G	T	ENST00000358160	ENSG00000178075	GRAMD1C	TRUE	TRUE
chr3	113934493	A	T	ENST00000358160	ENSG00000178075	GRAMD1C	TRUE	TRUE
chr3	113934503	G	A	ENST00000358160	ENSG00000178075	GRAMD1C	TRUE	TRUE
chr3	113934504	G	A	ENST00000358160	ENSG00000178075	GRAMD1C	TRUE	TRUE
chr3	113934512	T	A	ENST00000358160	ENSG00000178075	GRAMD1C	TRUE	TRUE
chr3	113934514	G	T	ENST00000358160	ENSG00000178075	GRAMD1C	TRUE	TRUE
chr3	113934522	T	A	ENST00000358160	ENSG00000178075	GRAMD1C	TRUE	TRUE
chr3	113934522	T	G	ENST00000358160	ENSG00000178075	GRAMD1C	TRUE	TRUE
chr3	113934526	A	T	ENST00000358160	ENSG00000178075	GRAMD1C	TRUE	TRUE
chr3	113934529	C	T	ENST00000358160	ENSG00000178075	GRAMD1C
chr3	113934535	G	T	ENST00000358160	ENSG00000178075	GRAMD1C
chr3	113934536	G	A	ENST00000358160	ENSG00000178075	GRAMD1C	TRUE	FALSE
chr3	113934536	G	C	ENST00000358160	ENSG00000178075	GRAMD1C	TRUE	FALSE
chr3	113934536	G	T	ENST00000358160	ENSG00000178075	GRAMD1C	TRUE	FALSE
chr3	113934537	T	A	ENST00000358160	ENSG00000178075	GRAMD1C	TRUE	FALSE
chr3	113934537	T	C	ENST00000358160	ENSG00000178075	GRAMD1C	TRUE	FALSE
chr3	113934537	T	G	ENST00000358160	ENSG00000178075	GRAMD1C	TRUE	FALSE
chr3	113936264	A	C	ENST00000358160	ENSG00000178075	GRAMD1C	TRUE	FALSE
chr3	113936264	A	G	ENST00000358160	ENSG00000178075	GRAMD1C	TRUE	FALSE
chr3	113936264	A	T	ENST00000358160	ENSG00000178075	GRAMD1C	TRUE	FALSE
chr3	113936265	G	A	ENST00000358160	ENSG00000178075	GRAMD1C	TRUE	FALSE
chr3	113936265	G	C	ENST00000358160	ENSG00000178075	GRAMD1C	TRUE	FALSE
chr3	113936265	G	T	ENST00000358160	ENSG00000178075	GRAMD1C	TRUE	FALSE
chr3	113936269	C	A	ENST00000358160	ENSG00000178075	GRAMD1C
chr3	113936269	C	G	ENST00000358160	ENSG00000178075	GRAMD1C
chr3	113936275	T	A	ENST00000358160	ENSG00000178075	GRAMD1C
chr3	113936278	T	A	ENST00000358160	ENSG00000178075	GRAMD1C
chr3	113936278	T	G	ENST00000358160	ENSG00000178075	GRAMD1C
chr3	113936283	G	T	ENST00000358160	ENSG00000178075	GRAMD1C
chr3	113936286	G	T	ENST00000358160	ENSG00000178075	GRAMD1C
chr3	113936296	T	A	ENST00000358160	ENSG00000178075	GRAMD1C
chr3	113936296	T	G	ENST00000358160	ENSG00000178075	GRAMD1C
chr3	113936301	C	T	ENST00000358160	ENSG00000178075	GRAMD1C	TRUE	TRUE
chr3	113936310	G	T	ENST00000358160	ENSG00000178075	GRAMD1C	TRUE	TRUE
chr3	113936319	G	T	ENST00000358160	ENSG00000178075	GRAMD1C	TRUE	TRUE
chr3	113936322	A	T	ENST00000358160	ENSG00000178075	GRAMD1C	TRUE	TRUE
chr3	113936337	C	T	ENST00000358160	ENSG00000178075	GRAMD1C	TRUE	TRUE
chr3	113936343	A	T	ENST00000358160	ENSG00000178075	GRAMD1C	TRUE	TRUE
chr3	113936349	C	T	ENST00000358160	ENSG00000178075	GRAMD1C	TRUE	TRUE
chr3	113936361	C	T	ENST00000358160	ENSG00000178075	GRAMD1C	TRUE	TRUE
chr3	113936370	G	T	ENST00000358160	ENSG00000178075	GRAMD1C	TRUE	TRUE
chr3	113936382	A	T	ENST00000358160	ENSG00000178075	GRAMD1C	TRUE	TRUE
chr3	113936394	C	T	ENST00000358160	ENSG00000178075	GRAMD1C	TRUE	TRUE
chr3	113936406	G	T	ENST00000358160	ENSG00000178075	GRAMD1C	TRUE	TRUE
chr3	113936419	T	A	ENST00000358160	ENSG00000178075	GRAMD1C	TRUE	TRUE
chr3	113936419	T	G	ENST00000358160	ENSG00000178075	GRAMD1C	TRUE	TRUE
chr3	113936427	A	T	ENST00000358160	ENSG00000178075	GRAMD1C	TRUE	TRUE
chr3	113936442	G	T	ENST00000358160	ENSG00000178075	GRAMD1C	TRUE	TRUE
chr3	113936443	G	A	ENST00000358160	ENSG00000178075	GRAMD1C	TRUE	FALSE
chr3	113936443	G	C	ENST00000358160	ENSG00000178075	GRAMD1C	TRUE	FALSE
chr3	113936443	G	T	ENST00000358160	ENSG00000178075	GRAMD1C	TRUE	FALSE
chr3	113936444	T	A	ENST00000358160	ENSG00000178075	GRAMD1C	TRUE	FALSE
chr3	113936444	T	C	ENST00000358160	ENSG00000178075	GRAMD1C	TRUE	FALSE
chr3	113936444	T	G	ENST00000358160	ENSG00000178075	GRAMD1C	TRUE	FALSE
chr3	113938084	A	C	ENST00000358160	ENSG00000178075	GRAMD1C	TRUE	FALSE
chr3	113938084	A	G	ENST00000358160	ENSG00000178075	GRAMD1C	TRUE	FALSE
chr3	113938084	A	T	ENST00000358160	ENSG00000178075	GRAMD1C	TRUE	FALSE
chr3	113938085	G	A	ENST00000358160	ENSG00000178075	GRAMD1C	TRUE	FALSE
chr3	113938085	G	C	ENST00000358160	ENSG00000178075	GRAMD1C	TRUE	FALSE
chr3	113938085	G	T	ENST00000358160	ENSG00000178075	GRAMD1C	TRUE	FALSE
chr3	113938088	A	T	ENST00000358160	ENSG00000178075	GRAMD1C	TRUE	TRUE
chr3	113938091	A	T	ENST00000358160	ENSG00000178075	GRAMD1C	TRUE	TRUE
chr3	113938094	A	T	ENST00000358160	ENSG00000178075	GRAMD1C	TRUE	TRUE
chr3	113938097	G	T	ENST00000358160	ENSG00000178075	GRAMD1C	TRUE	TRUE
chr3	113938103	G	T	ENST00000358160	ENSG00000178075	GRAMD1C	TRUE	TRUE
chr3	113938111	T	A	ENST00000358160	ENSG00000178075	GRAMD1C	TRUE	TRUE
chr3	113938111	T	G	ENST00000358160	ENSG00000178075	GRAMD1C	TRUE	TRUE
chr3	113938144	G	A	ENST00000358160	ENSG00000178075	GRAMD1C	TRUE	FALSE
chr3	113938144	G	C	ENST00000358160	ENSG00000178075	GRAMD1C	TRUE	FALSE
chr3	113938144	G	T	ENST00000358160	ENSG00000178075	GRAMD1C	TRUE	FALSE
chr3	113938145	T	A	ENST00000358160	ENSG00000178075	GRAMD1C	TRUE	FALSE
chr3	113938145	T	C	ENST00000358160	ENSG00000178075	GRAMD1C	TRUE	FALSE
chr3	113938145	T	G	ENST00000358160	ENSG00000178075	GRAMD1C	TRUE	FALSE
chr3	113939884	A	C	ENST00000358160	ENSG00000178075	GRAMD1C	TRUE	FALSE
chr3	113939884	A	G	ENST00000358160	ENSG00000178075	GRAMD1C	FALSE	FALSE
chr3	113939884	A	T	ENST00000358160	ENSG00000178075	GRAMD1C	TRUE	FALSE
chr3	113939885	G	A	ENST00000358160	ENSG00000178075	GRAMD1C	TRUE	FALSE
chr3	113939885	G	C	ENST00000358160	ENSG00000178075	GRAMD1C	FALSE	FALSE
chr3	113939885	G	T	ENST00000358160	ENSG00000178075	GRAMD1C	TRUE	FALSE
chr3	113939891	T	A	ENST00000358160	ENSG00000178075	GRAMD1C	TRUE	TRUE
chr3	113939894	T	A	ENST00000358160	ENSG00000178075	GRAMD1C	TRUE	TRUE
chr3	113939894	T	G	ENST00000358160	ENSG00000178075	GRAMD1C	TRUE	TRUE
chr3	113939897	T	A	ENST00000358160	ENSG00000178075	GRAMD1C	TRUE	TRUE
chr3	113939897	T	G	ENST00000358160	ENSG00000178075	GRAMD1C	TRUE	TRUE
chr3	113939903	T	A	ENST00000358160	ENSG00000178075	GRAMD1C	TRUE	TRUE
chr3	113939906	T	A	ENST00000358160	ENSG00000178075	GRAMD1C	TRUE	TRUE
chr3	113939926	A	T	ENST00000358160	ENSG00000178075	GRAMD1C	TRUE	TRUE
chr3	113939933	C	A	ENST00000358160	ENSG00000178075	GRAMD1C	TRUE	TRUE
chr3	113939933	C	G	ENST00000358160	ENSG00000178075	GRAMD1C	TRUE	TRUE
chr3	113939935	A	T	ENST00000358160	ENSG00000178075	GRAMD1C	TRUE	TRUE
chr3	113939941	G	T	ENST00000358160	ENSG00000178075	GRAMD1C	TRUE	TRUE
chr3	113939953	C	T	ENST00000358160	ENSG00000178075	GRAMD1C	TRUE	TRUE
chr3	113939964	C	A	ENST00000358160	ENSG00000178075	GRAMD1C	TRUE	TRUE
chr3	113939964	C	G	ENST00000358160	ENSG00000178075	GRAMD1C	TRUE	TRUE
chr3	113939977	C	T	ENST00000358160	ENSG00000178075	GRAMD1C	TRUE	TRUE
chr3	113939980	G	T	ENST00000358160	ENSG00000178075	GRAMD1C	TRUE	TRUE
chr3	113939983	G	T	ENST00000358160	ENSG00000178075	GRAMD1C	TRUE	TRUE
chr3	113939986	A	T	ENST00000358160	ENSG00000178075	GRAMD1C	TRUE	TRUE
chr3	113939993	T	A	ENST00000358160	ENSG00000178075	GRAMD1C	TRUE	TRUE
chr3	113939993	T	G	ENST00000358160	ENSG00000178075	GRAMD1C	TRUE	TRUE
chr3	113939997	G	A	ENST00000358160	ENSG00000178075	GRAMD1C	FALSE	FALSE
chr3	113939997	G	C	ENST00000358160	ENSG00000178075	GRAMD1C	FALSE	FALSE
chr3	113939997	G	T	ENST00000358160	ENSG00000178075	GRAMD1C	FALSE	FALSE
chr3	113939998	T	A	ENST00000358160	ENSG00000178075	GRAMD1C	FALSE	FALSE
chr3	113939998	T	C	ENST00000358160	ENSG00000178075	GRAMD1C	FALSE	FALSE
chr3	113939998	T	G	ENST00000358160	ENSG00000178075	GRAMD1C	FALSE	FALSE
chr3	113940238	A	C	ENST00000358160	ENSG00000178075	GRAMD1C	TRUE	FALSE
chr3	113940238	A	G	ENST00000358160	ENSG00000178075	GRAMD1C	TRUE	FALSE
chr3	113940238	A	T	ENST00000358160	ENSG00000178075	GRAMD1C	TRUE	FALSE
chr3	113940239	G	A	ENST00000358160	ENSG00000178075	GRAMD1C	TRUE	FALSE
chr3	113940239	G	C	ENST00000358160	ENSG00000178075	GRAMD1C	TRUE	FALSE
chr3	113940239	G	T	ENST00000358160	ENSG00000178075	GRAMD1C	TRUE	FALSE
chr3	113940242	T	A	ENST00000358160	ENSG00000178075	GRAMD1C	TRUE	TRUE
chr3	113940242	T	G	ENST00000358160	ENSG00000178075	GRAMD1C	TRUE	TRUE
chr3	113940260	C	A	ENST00000358160	ENSG00000178075	GRAMD1C	TRUE	TRUE
chr3	113940260	C	G	ENST00000358160	ENSG00000178075	GRAMD1C	TRUE	TRUE
chr3	113940262	A	T	ENST00000358160	ENSG00000178075	GRAMD1C	TRUE	TRUE
chr3	113940268	G	T	ENST00000358160	ENSG00000178075	GRAMD1C	TRUE	TRUE
chr3	113940277	C	T	ENST00000358160	ENSG00000178075	GRAMD1C	TRUE	TRUE
chr3	113940280	A	T	ENST00000358160	ENSG00000178075	GRAMD1C	TRUE	TRUE
chr3	113940286	A	T	ENST00000358160	ENSG00000178075	GRAMD1C	TRUE	TRUE
chr3	113940292	C	T	ENST00000358160	ENSG00000178075	GRAMD1C	TRUE	TRUE
chr3	113940305	T	A	ENST00000358160	ENSG00000178075	GRAMD1C	FALSE	FALSE
chr3	113940305	T	G	ENST00000358160	ENSG00000178075	GRAMD1C	FALSE	FALSE
chr3	113940307	A	T	ENST00000358160	ENSG00000178075	GRAMD1C	FALSE	FALSE
chr3	113940310	G	T	ENST00000358160	ENSG00000178075	GRAMD1C	FALSE	FALSE
chr3	113940319	C	T	ENST00000358160	ENSG00000178075	GRAMD1C	FALSE	FALSE
chr3	113940340	G	T	ENST00000358160	ENSG00000178075	GRAMD1C	FALSE	FALSE
chr3	113940343	C	T	ENST00000358160	ENSG00000178075	GRAMD1C	FALSE	FALSE
chr3	113940346	G	A	ENST00000358160	ENSG00000178075	GRAMD1C	TRUE	FALSE
chr3	113940346	G	C	ENST00000358160	ENSG00000178075	GRAMD1C	TRUE	FALSE
chr3	113940346	G	T	ENST00000358160	ENSG00000178075	GRAMD1C	TRUE	FALSE
chr3	113940347	T	A	ENST00000358160	ENSG00000178075	GRAMD1C	TRUE	FALSE
chr3	113940347	T	C	ENST00000358160	ENSG00000178075	GRAMD1C	TRUE	FALSE
chr3	113940347	T	G	ENST00000358160	ENSG00000178075	GRAMD1C	TRUE	FALSE
chr3	113945396	A	C	ENST00000358160	ENSG00000178075	GRAMD1C	TRUE	FALSE
chr3	113945396	A	G	ENST00000358160	ENSG00000178075	GRAMD1C	TRUE	FALSE
chr3	113945396	A	T	ENST00000358160	ENSG00000178075	GRAMD1C	TRUE	FALSE
chr3	113945397	G	A	ENST00000358160	ENSG00000178075	GRAMD1C	TRUE	FALSE
chr3	113945397	G	C	ENST00000358160	ENSG00000178075	GRAMD1C	TRUE	FALSE
chr3	113945397	G	T	ENST00000358160	ENSG00000178075	GRAMD1C	TRUE	FALSE
chr3	113945401	A	T	ENST00000358160	ENSG00000178075	GRAMD1C	FALSE	FALSE
chr3	113945408	C	A	ENST00000358160	ENSG00000178075	GRAMD1C	FALSE	FALSE
chr3	113945408	C	G	ENST00000358160	ENSG00000178075	GRAMD1C	FALSE	FALSE
chr3	113945422	C	T	ENST00000358160	ENSG00000178075	GRAMD1C	FALSE	FALSE
chr3	113945425	A	T	ENST00000358160	ENSG00000178075	GRAMD1C	FALSE	FALSE
chr3	113945446	A	T	ENST00000358160	ENSG00000178075	GRAMD1C	FALSE	FALSE
chr3	113945452	A	T	ENST00000358160	ENSG00000178075	GRAMD1C	FALSE	FALSE
chr3	113945470	G	T	ENST00000358160	ENSG00000178075	GRAMD1C	FALSE	FALSE
chr3	113948191	G	A	ENST00000638807	ENSG00000184307	ZDHHC23	TRUE	FALSE
chr3	113948191	G	C	ENST00000638807	ENSG00000184307	ZDHHC23	TRUE	FALSE
chr3	113948191	G	T	ENST00000638807	ENSG00000184307	ZDHHC23	TRUE	FALSE
chr3	113948192	T	A	ENST00000638807	ENSG00000184307	ZDHHC23	TRUE	FALSE
chr3	113948192	T	C	ENST00000638807	ENSG00000184307	ZDHHC23	TRUE	FALSE
chr3	113948192	T	G	ENST00000638807	ENSG00000184307	ZDHHC23	TRUE	FALSE
chr3	113948684	A	C	ENST00000638807	ENSG00000184307	ZDHHC23	FALSE	FALSE
chr3	113948684	A	G	ENST00000638807	ENSG00000184307	ZDHHC23	FALSE	FALSE
chr3	113948684	A	T	ENST00000638807	ENSG00000184307	ZDHHC23	FALSE	FALSE
chr3	113948685	G	A	ENST00000638807	ENSG00000184307	ZDHHC23	FALSE	FALSE
chr3	113948685	G	C	ENST00000638807	ENSG00000184307	ZDHHC23	FALSE	FALSE
chr3	113948685	G	T	ENST00000638807	ENSG00000184307	ZDHHC23	FALSE	FALSE
chr3	113948809	C	T	ENST00000638807	ENSG00000184307	ZDHHC23	FALSE	FALSE
chr3	113948812	A	T	ENST00000638807	ENSG00000184307	ZDHHC23	FALSE	FALSE
chr3	113948824	A	T	ENST00000638807	ENSG00000184307	ZDHHC23	FALSE	FALSE
chr3	113948833	A	T	ENST00000638807	ENSG00000184307	ZDHHC23	FALSE	FALSE
chr3	113948836	A	T	ENST00000638807	ENSG00000184307	ZDHHC23	FALSE	FALSE
chr3	113948839	A	T	ENST00000638807	ENSG00000184307	ZDHHC23	FALSE	FALSE
chr3	113948842	A	T	ENST00000638807	ENSG00000184307	ZDHHC23	FALSE	FALSE
chr3	113948848	G	T	ENST00000638807	ENSG00000184307	ZDHHC23	FALSE	FALSE
chr3	113948851	G	T	ENST00000638807	ENSG00000184307	ZDHHC23	FALSE	FALSE
chr3	113948857	G	T	ENST00000638807	ENSG00000184307	ZDHHC23	TRUE	FALSE
chr3	113948861	T	A	ENST00000638807	ENSG00000184307	ZDHHC23	TRUE	FALSE
chr3	113948863	G	T	ENST00000638807	ENSG00000184307	ZDHHC23	TRUE	FALSE
chr3	113948874	C	A	ENST00000638807	ENSG00000184307	ZDHHC23	TRUE	TRUE
chr3	113948877	C	A	ENST00000638807	ENSG00000184307	ZDHHC23	TRUE	TRUE
chr3	113948880	C	A	ENST00000638807	ENSG00000184307	ZDHHC23	TRUE	TRUE
chr3	113948881	G	T	ENST00000638807	ENSG00000184307	ZDHHC23	TRUE	TRUE
chr3	113948886	C	A	ENST00000638807	ENSG00000184307	ZDHHC23	TRUE	TRUE
chr3	113948886	C	G	ENST00000638807	ENSG00000184307	ZDHHC23	TRUE	TRUE
chr3	113948902	G	T	ENST00000638807	ENSG00000184307	ZDHHC23	TRUE	TRUE
chr3	113948905	A	T	ENST00000638807	ENSG00000184307	ZDHHC23	TRUE	TRUE
chr3	113948925	T	A	ENST00000638807	ENSG00000184307	ZDHHC23	TRUE	TRUE
chr3	113948927	T	A	ENST00000638807	ENSG00000184307	ZDHHC23	TRUE	TRUE
chr3	113948931	T	A	ENST00000638807	ENSG00000184307	ZDHHC23	TRUE	TRUE
chr3	113948937	T	A	ENST00000638807	ENSG00000184307	ZDHHC23	TRUE	TRUE
chr3	113948938	C	T	ENST00000638807	ENSG00000184307	ZDHHC23	TRUE	TRUE
chr3	113948950	G	T	ENST00000638807	ENSG00000184307	ZDHHC23	TRUE	TRUE
chr3	113948958	T	A	ENST00000638807	ENSG00000184307	ZDHHC23	TRUE	TRUE
chr3	113948962	C	T	ENST00000638807	ENSG00000184307	ZDHHC23	TRUE	TRUE
chr3	113948964	G	A	ENST00000638807	ENSG00000184307	ZDHHC23	TRUE	FALSE
chr3	113948964	G	C	ENST00000638807	ENSG00000184307	ZDHHC23	TRUE	FALSE
chr3	113948964	G	T	ENST00000638807	ENSG00000184307	ZDHHC23	TRUE	FALSE
chr3	113948965	T	A	ENST00000638807	ENSG00000184307	ZDHHC23	TRUE	FALSE
chr3	113948965	T	C	ENST00000638807	ENSG00000184307	ZDHHC23	TRUE	FALSE
chr3	113948965	T	G	ENST00000638807	ENSG00000184307	ZDHHC23	TRUE	FALSE
chr3	113953698	A	C	ENST00000638807	ENSG00000184307	ZDHHC23	FALSE	FALSE
chr3	113953698	A	G	ENST00000638807	ENSG00000184307	ZDHHC23	FALSE	FALSE
chr3	113953698	A	T	ENST00000638807	ENSG00000184307	ZDHHC23	FALSE	FALSE
chr3	113953699	G	A	ENST00000638807	ENSG00000184307	ZDHHC23	FALSE	FALSE
chr3	113953699	G	C	ENST00000638807	ENSG00000184307	ZDHHC23	FALSE	FALSE
chr3	113953699	G	T	ENST00000638807	ENSG00000184307	ZDHHC23	FALSE	FALSE
chr3	113953702	G	A	ENST00000638807	ENSG00000184307	ZDHHC23	TRUE	TRUE
chr3	113953703	G	A	ENST00000638807	ENSG00000184307	ZDHHC23	TRUE	TRUE
chr3	113953712	T	A	ENST00000638807	ENSG00000184307	ZDHHC23	TRUE	TRUE
chr3	113953713	A	T	ENST00000638807	ENSG00000184307	ZDHHC23	TRUE	TRUE
chr3	113953720	T	A	ENST00000638807	ENSG00000184307	ZDHHC23	TRUE	TRUE
chr3	113953720	T	G	ENST00000638807	ENSG00000184307	ZDHHC23	TRUE	TRUE
chr3	113953722	C	T	ENST00000638807	ENSG00000184307	ZDHHC23	TRUE	TRUE
chr3	113953728	G	T	ENST00000638807	ENSG00000184307	ZDHHC23	TRUE	TRUE
chr3	113953736	T	A	ENST00000638807	ENSG00000184307	ZDHHC23	TRUE	TRUE
chr3	113953737	G	T	ENST00000638807	ENSG00000184307	ZDHHC23	TRUE	TRUE
chr3	113953740	A	T	ENST00000638807	ENSG00000184307	ZDHHC23	TRUE	TRUE
chr3	113953770	C	T	ENST00000638807	ENSG00000184307	ZDHHC23	TRUE	TRUE
chr3	113953780	G	A	ENST00000638807	ENSG00000184307	ZDHHC23	TRUE	TRUE
chr3	113953781	G	A	ENST00000638807	ENSG00000184307	ZDHHC23	TRUE	TRUE
chr3	113953788	G	T	ENST00000638807	ENSG00000184307	ZDHHC23	TRUE	TRUE
chr3	113953794	A	T	ENST00000638807	ENSG00000184307	ZDHHC23	TRUE	TRUE
chr3	113953797	A	T	ENST00000638807	ENSG00000184307	ZDHHC23	TRUE	TRUE
chr3	113953861	G	A	ENST00000638807	ENSG00000184307	ZDHHC23	TRUE	TRUE
chr3	113953862	G	A	ENST00000638807	ENSG00000184307	ZDHHC23	TRUE	TRUE
chr3	113953888	T	A	ENST00000638807	ENSG00000184307	ZDHHC23	TRUE	TRUE
chr3	113953915	G	A	ENST00000638807	ENSG00000184307	ZDHHC23	TRUE	TRUE
chr3	113953916	G	A	ENST00000638807	ENSG00000184307	ZDHHC23	TRUE	TRUE
chr3	113953919	C	A	ENST00000638807	ENSG00000184307	ZDHHC23	TRUE	TRUE
chr3	113953919	C	G	ENST00000638807	ENSG00000184307	ZDHHC23	TRUE	TRUE
chr3	113953922	C	A	ENST00000638807	ENSG00000184307	ZDHHC23	TRUE	TRUE
chr3	113953922	C	G	ENST00000638807	ENSG00000184307	ZDHHC23	TRUE	TRUE
chr3	113953925	C	A	ENST00000638807	ENSG00000184307	ZDHHC23	TRUE	TRUE
chr3	113953925	C	G	ENST00000638807	ENSG00000184307	ZDHHC23	TRUE	TRUE
chr3	113953935	A	T	ENST00000638807	ENSG00000184307	ZDHHC23	TRUE	TRUE
chr3	113953941	A	T	ENST00000638807	ENSG00000184307	ZDHHC23	TRUE	TRUE
chr3	113953944	G	T	ENST00000638807	ENSG00000184307	ZDHHC23	TRUE	TRUE
chr3	113953947	C	T	ENST00000638807	ENSG00000184307	ZDHHC23	TRUE	TRUE
chr3	113953971	G	T	ENST00000638807	ENSG00000184307	ZDHHC23	TRUE	TRUE
chr3	113953991	C	A	ENST00000638807	ENSG00000184307	ZDHHC23	TRUE	TRUE
chr3	113953991	C	G	ENST00000638807	ENSG00000184307	ZDHHC23	TRUE	TRUE
chr3	113953997	C	A	ENST00000638807	ENSG00000184307	ZDHHC23	TRUE	TRUE
chr3	113953997	C	G	ENST00000638807	ENSG00000184307	ZDHHC23	TRUE	TRUE
chr3	113954000	T	A	ENST00000638807	ENSG00000184307	ZDHHC23	TRUE	TRUE
chr3	113954000	T	G	ENST00000638807	ENSG00000184307	ZDHHC23	TRUE	TRUE
chr3	113954010	C	T	ENST00000638807	ENSG00000184307	ZDHHC23	TRUE	TRUE
chr3	113954013	G	T	ENST00000638807	ENSG00000184307	ZDHHC23	TRUE	TRUE
chr3	113954025	A	T	ENST00000638807	ENSG00000184307	ZDHHC23	TRUE	TRUE
chr3	113954046	C	T	ENST00000638807	ENSG00000184307	ZDHHC23	TRUE	TRUE
chr3	113954066	C	A	ENST00000638807	ENSG00000184307	ZDHHC23	TRUE	TRUE
chr3	113954071	T	A	ENST00000638807	ENSG00000184307	ZDHHC23	TRUE	TRUE
chr3	113954071	T	G	ENST00000638807	ENSG00000184307	ZDHHC23	TRUE	TRUE
chr3	113954086	T	A	ENST00000638807	ENSG00000184307	ZDHHC23	TRUE	TRUE
chr3	113954086	T	G	ENST00000638807	ENSG00000184307	ZDHHC23	TRUE	TRUE
chr3	113954092	T	A	ENST00000638807	ENSG00000184307	ZDHHC23	TRUE	TRUE
chr3	113954097	A	T	ENST00000638807	ENSG00000184307	ZDHHC23	TRUE	TRUE
chr3	113954103	A	T	ENST00000638807	ENSG00000184307	ZDHHC23	TRUE	TRUE
chr3	113954106	A	T	ENST00000638807	ENSG00000184307	ZDHHC23	TRUE	TRUE
chr3	113954120	C	A	ENST00000638807	ENSG00000184307	ZDHHC23	TRUE	TRUE
chr3	113954120	C	G	ENST00000638807	ENSG00000184307	ZDHHC23	TRUE	TRUE
chr3	113954145	A	T	ENST00000638807	ENSG00000184307	ZDHHC23	TRUE	TRUE
chr3	113954163	C	T	ENST00000638807	ENSG00000184307	ZDHHC23	TRUE	TRUE
chr3	113954169	G	T	ENST00000638807	ENSG00000184307	ZDHHC23	TRUE	TRUE
chr3	113954174	C	A	ENST00000638807	ENSG00000184307	ZDHHC23	TRUE	TRUE
chr3	113954181	A	T	ENST00000638807	ENSG00000184307	ZDHHC23	TRUE	TRUE
chr3	113954184	A	T	ENST00000638807	ENSG00000184307	ZDHHC23	TRUE	TRUE
chr3	113954190	C	T	ENST00000638807	ENSG00000184307	ZDHHC23	TRUE	TRUE
chr3	113954193	G	T	ENST00000638807	ENSG00000184307	ZDHHC23	TRUE	TRUE
chr3	113954196	A	T	ENST00000638807	ENSG00000184307	ZDHHC23	TRUE	TRUE
chr3	113954202	A	T	ENST00000638807	ENSG00000184307	ZDHHC23	TRUE	TRUE
chr3	113954227	C	A	ENST00000638807	ENSG00000184307	ZDHHC23	TRUE	TRUE
chr3	113954253	A	T	ENST00000638807	ENSG00000184307	ZDHHC23	TRUE	TRUE
chr3	113954265	A	T	ENST00000638807	ENSG00000184307	ZDHHC23	TRUE	TRUE
chr3	113954277	A	T	ENST00000638807	ENSG00000184307	ZDHHC23	TRUE	TRUE
chr3	113954289	G	T	ENST00000638807	ENSG00000184307	ZDHHC23	TRUE	TRUE
chr3	113954301	A	T	ENST00000638807	ENSG00000184307	ZDHHC23	TRUE	TRUE
chr3	113954307	A	T	ENST00000638807	ENSG00000184307	ZDHHC23	TRUE	TRUE
chr3	113954310	G	T	ENST00000638807	ENSG00000184307	ZDHHC23	TRUE	TRUE
chr3	113954317	G	A	ENST00000638807	ENSG00000184307	ZDHHC23	TRUE	TRUE
chr3	113954318	G	A	ENST00000638807	ENSG00000184307	ZDHHC23	TRUE	TRUE
chr3	113954321	T	A	ENST00000638807	ENSG00000184307	ZDHHC23	TRUE	TRUE
chr3	113954325	A	T	ENST00000638807	ENSG00000184307	ZDHHC23	TRUE	TRUE
chr3	113954330	C	A	ENST00000638807	ENSG00000184307	ZDHHC23	TRUE	TRUE
chr3	113954331	C	T	ENST00000638807	ENSG00000184307	ZDHHC23	TRUE	TRUE
chr3	113954340	C	T	ENST00000638807	ENSG00000184307	ZDHHC23	TRUE	TRUE
chr3	113954356	G	A	ENST00000638807	ENSG00000184307	ZDHHC23	TRUE	TRUE
chr3	113954357	G	A	ENST00000638807	ENSG00000184307	ZDHHC23	TRUE	TRUE
chr3	113954363	C	A	ENST00000638807	ENSG00000184307	ZDHHC23	TRUE	TRUE
chr3	113954372	T	A	ENST00000638807	ENSG00000184307	ZDHHC23	TRUE	TRUE
chr3	113954381	T	A	ENST00000638807	ENSG00000184307	ZDHHC23	TRUE	TRUE
chr3	113954388	A	T	ENST00000638807	ENSG00000184307	ZDHHC23	TRUE	TRUE
chr3	113954405	T	A	ENST00000638807	ENSG00000184307	ZDHHC23	TRUE	TRUE
chr3	113954410	G	A	ENST00000638807	ENSG00000184307	ZDHHC23	TRUE	TRUE
chr3	113954411	G	A	ENST00000638807	ENSG00000184307	ZDHHC23	TRUE	FALSE
chr3	113954411	G	C	ENST00000638807	ENSG00000184307	ZDHHC23	TRUE	FALSE
chr3	113954411	G	T	ENST00000638807	ENSG00000184307	ZDHHC23	TRUE	FALSE
chr3	113954412	T	A	ENST00000638807	ENSG00000184307	ZDHHC23	TRUE	FALSE
chr3	113954412	T	C	ENST00000638807	ENSG00000184307	ZDHHC23	TRUE	FALSE
chr3	113954412	T	G	ENST00000638807	ENSG00000184307	ZDHHC23	TRUE	FALSE
chr3	113956337	A	C	ENST00000638807	ENSG00000184307	ZDHHC23	FALSE	FALSE
chr3	113956337	A	G	ENST00000638807	ENSG00000184307	ZDHHC23	FALSE	FALSE
chr3	113956337	A	T	ENST00000638807	ENSG00000184307	ZDHHC23	FALSE	FALSE
chr3	113956338	G	A	ENST00000638807	ENSG00000184307	ZDHHC23	TRUE	FALSE
chr3	113956338	G	C	ENST00000638807	ENSG00000184307	ZDHHC23	FALSE	FALSE
chr3	113956338	G	T	ENST00000638807	ENSG00000184307	ZDHHC23	FALSE	FALSE
chr3	113956339	G	A	ENST00000638807	ENSG00000184307	ZDHHC23	TRUE	TRUE
chr3	113956351	C	A	ENST00000638807	ENSG00000184307	ZDHHC23	TRUE	TRUE
chr3	113956355	G	T	ENST00000638807	ENSG00000184307	ZDHHC23	TRUE	TRUE
chr3	113956358	G	T	ENST00000638807	ENSG00000184307	ZDHHC23	TRUE	TRUE
chr3	113956362	C	A	ENST00000638807	ENSG00000184307	ZDHHC23	TRUE	TRUE
chr3	113956362	C	G	ENST00000638807	ENSG00000184307	ZDHHC23	TRUE	TRUE
chr3	113956370	C	T	ENST00000638807	ENSG00000184307	ZDHHC23	TRUE	TRUE
chr3	113956392	T	A	ENST00000638807	ENSG00000184307	ZDHHC23	TRUE	TRUE
chr3	113956401	T	A	ENST00000638807	ENSG00000184307	ZDHHC23	TRUE	TRUE
chr3	113956410	C	A	ENST00000638807	ENSG00000184307	ZDHHC23	TRUE	TRUE
chr3	113956417	T	A	ENST00000638807	ENSG00000184307	ZDHHC23	TRUE	TRUE
chr3	113956417	T	G	ENST00000638807	ENSG00000184307	ZDHHC23	TRUE	TRUE
chr3	113956434	T	A	ENST00000638807	ENSG00000184307	ZDHHC23	TRUE	TRUE
chr3	113956447	T	A	ENST00000638807	ENSG00000184307	ZDHHC23	TRUE	TRUE
chr3	113956448	A	T	ENST00000638807	ENSG00000184307	ZDHHC23	TRUE	TRUE
chr3	113956454	A	T	ENST00000638807	ENSG00000184307	ZDHHC23	TRUE	TRUE
chr3	113956480	T	A	ENST00000638807	ENSG00000184307	ZDHHC23	FALSE	FALSE
chr3	113956480	T	G	ENST00000638807	ENSG00000184307	ZDHHC23	FALSE	FALSE
chr3	113956483	T	A	ENST00000638807	ENSG00000184307	ZDHHC23	FALSE	FALSE
chr3	113956487	G	T	ENST00000638807	ENSG00000184307	ZDHHC23	FALSE	FALSE
chr3	113956495	T	A	ENST00000638807	ENSG00000184307	ZDHHC23	FALSE	FALSE
chr3	113956495	T	G	ENST00000638807	ENSG00000184307	ZDHHC23	FALSE	FALSE
chr3	113956504	C	A	ENST00000638807	ENSG00000184307	ZDHHC23	FALSE	FALSE
chr3	113956504	C	G	ENST00000638807	ENSG00000184307	ZDHHC23	FALSE	FALSE
chr3	113956507	G	A	ENST00000638807	ENSG00000184307	ZDHHC23	TRUE	FALSE
chr3	113956507	G	C	ENST00000638807	ENSG00000184307	ZDHHC23	TRUE	FALSE
chr3	113956507	G	T	ENST00000638807	ENSG00000184307	ZDHHC23	TRUE	FALSE
chr3	113956508	T	A	ENST00000638807	ENSG00000184307	ZDHHC23	TRUE	FALSE
chr3	113956508	T	C	ENST00000638807	ENSG00000184307	ZDHHC23	TRUE	FALSE
chr3	113956508	T	G	ENST00000638807	ENSG00000184307	ZDHHC23	TRUE	FALSE
chr3	113958361	A	C	ENST00000638807	ENSG00000184307	ZDHHC23	TRUE	FALSE
chr3	113958361	A	G	ENST00000638807	ENSG00000184307	ZDHHC23	TRUE	FALSE
chr3	113958361	A	T	ENST00000638807	ENSG00000184307	ZDHHC23	TRUE	FALSE
chr3	113958362	G	A	ENST00000638807	ENSG00000184307	ZDHHC23	TRUE	FALSE
chr3	113958362	G	C	ENST00000638807	ENSG00000184307	ZDHHC23	TRUE	FALSE
chr3	113958362	G	T	ENST00000638807	ENSG00000184307	ZDHHC23	TRUE	FALSE
chr3	113958365	C	A	ENST00000638807	ENSG00000184307	ZDHHC23	FALSE	FALSE
chr3	113958384	C	A	ENST00000638807	ENSG00000184307	ZDHHC23	FALSE	FALSE
chr3	113958389	G	A	ENST00000638807	ENSG00000184307	ZDHHC23	FALSE	FALSE
chr3	113958390	G	A	ENST00000638807	ENSG00000184307	ZDHHC23	FALSE	FALSE
chr3	113958393	C	A	ENST00000638807	ENSG00000184307	ZDHHC23	FALSE	FALSE
chr3	113958393	C	G	ENST00000638807	ENSG00000184307	ZDHHC23	FALSE	FALSE
chr3	113958423	C	A	ENST00000638807	ENSG00000184307	ZDHHC23	FALSE	FALSE
chr3	113958423	C	G	ENST00000638807	ENSG00000184307	ZDHHC23	FALSE	FALSE
chr3	113958436	C	T	ENST00000638807	ENSG00000184307	ZDHHC23	FALSE	FALSE
chr3	113958456	C	A	ENST00000638807	ENSG00000184307	ZDHHC23	FALSE	FALSE
chr3	113958456	C	G	ENST00000638807	ENSG00000184307	ZDHHC23	FALSE	FALSE
chr3	113958466	G	T	ENST00000638807	ENSG00000184307	ZDHHC23	FALSE	FALSE
chr3	113958472	G	T	ENST00000638807	ENSG00000184307	ZDHHC23	FALSE	FALSE
chr3	113958478	C	T	ENST00000638807	ENSG00000184307	ZDHHC23	FALSE	FALSE
chr3	113958481	C	T	ENST00000638807	ENSG00000184307	ZDHHC23	FALSE	FALSE
chr3	113958490	C	T	ENST00000638807	ENSG00000184307	ZDHHC23	FALSE	FALSE
chr3	113958493	C	T	ENST00000638807	ENSG00000184307	ZDHHC23	FALSE	FALSE
chr3	113958496	A	T	ENST00000638807	ENSG00000184307	ZDHHC23	FALSE	FALSE
chr3	113958519	C	A	ENST00000638807	ENSG00000184307	ZDHHC23	FALSE	FALSE
chr3	113958541	C	T	ENST00000638807	ENSG00000184307	ZDHHC23	FALSE	FALSE
chr3	113958546	C	A	ENST00000638807	ENSG00000184307	ZDHHC23	FALSE	FALSE
chr3	113958546	C	G	ENST00000638807	ENSG00000184307	ZDHHC23	FALSE	FALSE
chr3	113958569	G	A	ENST00000638807	ENSG00000184307	ZDHHC23	FALSE	FALSE
chr3	113958570	G	A	ENST00000638807	ENSG00000184307	ZDHHC23	FALSE	FALSE
chr3	113958574	C	T	ENST00000638807	ENSG00000184307	ZDHHC23	FALSE	FALSE
chr3	113958616	G	T	ENST00000638807	ENSG00000184307	ZDHHC23	FALSE	FALSE
chr3	113965160	C	A	ENST00000295878	ENSG00000163617	CCDC191	FALSE	FALSE
chr3	113965178	T	A	ENST00000295878	ENSG00000163617	CCDC191	FALSE	FALSE
chr3	113965183	A	T	ENST00000295878	ENSG00000163617	CCDC191	FALSE	FALSE
chr3	113965188	C	T	ENST00000295878	ENSG00000163617	CCDC191	FALSE	FALSE
chr3	113965189	C	T	ENST00000295878	ENSG00000163617	CCDC191	FALSE	FALSE
chr3	113965198	G	C	ENST00000295878	ENSG00000163617	CCDC191	FALSE	FALSE
chr3	113965198	G	T	ENST00000295878	ENSG00000163617	CCDC191	FALSE	FALSE
chr3	113965202	G	A	ENST00000295878	ENSG00000163617	CCDC191	FALSE	FALSE
chr3	113965205	G	A	ENST00000295878	ENSG00000163617	CCDC191	FALSE	FALSE
chr3	113965206	A	C	ENST00000295878	ENSG00000163617	CCDC191	FALSE	FALSE
chr3	113965206	A	T	ENST00000295878	ENSG00000163617	CCDC191	FALSE	FALSE
chr3	113965214	C	A	ENST00000295878	ENSG00000163617	CCDC191	FALSE	FALSE
chr3	113965218	G	C	ENST00000295878	ENSG00000163617	CCDC191	FALSE	FALSE
chr3	113965218	G	T	ENST00000295878	ENSG00000163617	CCDC191	FALSE	FALSE
chr3	113965226	C	A	ENST00000295878	ENSG00000163617	CCDC191	FALSE	FALSE
chr3	113965235	G	A	ENST00000295878	ENSG00000163617	CCDC191	FALSE	FALSE
chr3	113965253	C	A	ENST00000295878	ENSG00000163617	CCDC191	FALSE	FALSE
chr3	113965262	T	A	ENST00000295878	ENSG00000163617	CCDC191	FALSE	FALSE
chr3	113965274	G	A	ENST00000295878	ENSG00000163617	CCDC191	FALSE	FALSE
chr3	113965277	G	A	ENST00000295878	ENSG00000163617	CCDC191	FALSE	FALSE
chr3	113965280	G	A	ENST00000295878	ENSG00000163617	CCDC191	FALSE	FALSE
chr3	113965286	C	A	ENST00000295878	ENSG00000163617	CCDC191	FALSE	FALSE
chr3	113965289	C	A	ENST00000295878	ENSG00000163617	CCDC191	FALSE	FALSE
chr3	113965292	T	A	ENST00000295878	ENSG00000163617	CCDC191	FALSE	FALSE
chr3	113965298	T	A	ENST00000295878	ENSG00000163617	CCDC191	FALSE	FALSE
chr3	113965301	C	A	ENST00000295878	ENSG00000163617	CCDC191	FALSE	FALSE
chr3	113965304	C	A	ENST00000295878	ENSG00000163617	CCDC191	FALSE	FALSE
chr3	113965307	T	A	ENST00000295878	ENSG00000163617	CCDC191	FALSE	FALSE
chr3	113965316	T	A	ENST00000295878	ENSG00000163617	CCDC191	FALSE	FALSE
chr3	113965325	T	A	ENST00000295878	ENSG00000163617	CCDC191	FALSE	FALSE
chr3	113965328	T	A	ENST00000295878	ENSG00000163617	CCDC191	FALSE	FALSE
chr3	113965329	C	T	ENST00000295878	ENSG00000163617	CCDC191	FALSE	FALSE
chr3	113965330	C	T	ENST00000295878	ENSG00000163617	CCDC191	FALSE	FALSE
chr3	113965347	C	T	ENST00000295878	ENSG00000163617	CCDC191	FALSE	FALSE
chr3	113965348	C	T	ENST00000295878	ENSG00000163617	CCDC191	FALSE	FALSE
chr3	113965360	C	A	ENST00000295878	ENSG00000163617	CCDC191	TRUE	FALSE
chr3	113965360	C	G	ENST00000295878	ENSG00000163617	CCDC191	TRUE	FALSE
chr3	113965360	C	T	ENST00000295878	ENSG00000163617	CCDC191	TRUE	FALSE
chr3	113965361	T	A	ENST00000295878	ENSG00000163617	CCDC191	TRUE	FALSE
chr3	113965361	T	C	ENST00000295878	ENSG00000163617	CCDC191	TRUE	FALSE
chr3	113965361	T	G	ENST00000295878	ENSG00000163617	CCDC191	TRUE	FALSE
chr3	113978184	A	C	ENST00000295878	ENSG00000163617	CCDC191	TRUE	FALSE
chr3	113978184	A	G	ENST00000295878	ENSG00000163617	CCDC191	TRUE	FALSE
chr3	113978184	A	T	ENST00000295878	ENSG00000163617	CCDC191	TRUE	FALSE
chr3	113978185	C	A	ENST00000295878	ENSG00000163617	CCDC191	TRUE	FALSE
chr3	113978185	C	G	ENST00000295878	ENSG00000163617	CCDC191	TRUE	FALSE
chr3	113978185	C	T	ENST00000295878	ENSG00000163617	CCDC191	TRUE	FALSE
chr3	113978199	C	A	ENST00000295878	ENSG00000163617	CCDC191	FALSE	FALSE
chr3	113978211	C	A	ENST00000295878	ENSG00000163617	CCDC191	FALSE	FALSE
chr3	113978217	T	A	ENST00000295878	ENSG00000163617	CCDC191	FALSE	FALSE
chr3	113978223	G	A	ENST00000295878	ENSG00000163617	CCDC191	FALSE	FALSE
chr3	113978235	T	A	ENST00000295878	ENSG00000163617	CCDC191	FALSE	FALSE
chr3	113978241	C	A	ENST00000295878	ENSG00000163617	CCDC191	TRUE	TRUE
chr3	113978257	C	T	ENST00000295878	ENSG00000163617	CCDC191	TRUE	TRUE
chr3	113978258	C	T	ENST00000295878	ENSG00000163617	CCDC191	TRUE	TRUE
chr3	113978274	T	A	ENST00000295878	ENSG00000163617	CCDC191	TRUE	TRUE
chr3	113978277	T	A	ENST00000295878	ENSG00000163617	CCDC191	TRUE	TRUE
chr3	113978280	G	A	ENST00000295878	ENSG00000163617	CCDC191	TRUE	TRUE
chr3	113978293	A	T	ENST00000295878	ENSG00000163617	CCDC191	TRUE	TRUE
chr3	113978301	T	A	ENST00000295878	ENSG00000163617	CCDC191	TRUE	TRUE
chr3	113978304	T	A	ENST00000295878	ENSG00000163617	CCDC191	TRUE	TRUE
chr3	113978310	C	A	ENST00000295878	ENSG00000163617	CCDC191	TRUE	TRUE
chr3	113978313	C	A	ENST00000295878	ENSG00000163617	CCDC191	TRUE	TRUE
chr3	113978316	G	A	ENST00000295878	ENSG00000163617	CCDC191	TRUE	TRUE
chr3	113978329	G	C	ENST00000295878	ENSG00000163617	CCDC191	TRUE	TRUE
chr3	113978329	G	T	ENST00000295878	ENSG00000163617	CCDC191	TRUE	TRUE
chr3	113978332	C	A	ENST00000295878	ENSG00000163617	CCDC191	TRUE	FALSE
chr3	113978332	C	G	ENST00000295878	ENSG00000163617	CCDC191	TRUE	FALSE
chr3	113978332	C	T	ENST00000295878	ENSG00000163617	CCDC191	TRUE	FALSE
chr3	113978333	T	A	ENST00000295878	ENSG00000163617	CCDC191	TRUE	FALSE
chr3	113978333	T	C	ENST00000295878	ENSG00000163617	CCDC191	TRUE	FALSE
chr3	113978333	T	G	ENST00000295878	ENSG00000163617	CCDC191	TRUE	FALSE
chr3	113978856	A	C	ENST00000295878	ENSG00000163617	CCDC191	TRUE	FALSE
chr3	113978856	A	G	ENST00000295878	ENSG00000163617	CCDC191	TRUE	FALSE
chr3	113978856	A	T	ENST00000295878	ENSG00000163617	CCDC191	TRUE	FALSE
chr3	113978857	C	A	ENST00000295878	ENSG00000163617	CCDC191	TRUE	FALSE
chr3	113978857	C	G	ENST00000295878	ENSG00000163617	CCDC191	TRUE	FALSE
chr3	113978857	C	T	ENST00000295878	ENSG00000163617	CCDC191	TRUE	FALSE
chr3	113978860	G	A	ENST00000295878	ENSG00000163617	CCDC191	TRUE	TRUE
chr3	113978864	C	T	ENST00000295878	ENSG00000163617	CCDC191	TRUE	TRUE
chr3	113978865	C	T	ENST00000295878	ENSG00000163617	CCDC191	TRUE	TRUE
chr3	113978872	G	A	ENST00000295878	ENSG00000163617	CCDC191	TRUE	TRUE
chr3	113978881	T	A	ENST00000295878	ENSG00000163617	CCDC191	TRUE	TRUE
chr3	113978884	T	A	ENST00000295878	ENSG00000163617	CCDC191	TRUE	TRUE
chr3	113978896	G	A	ENST00000295878	ENSG00000163617	CCDC191	TRUE	TRUE
chr3	113978900	A	C	ENST00000295878	ENSG00000163617	CCDC191	TRUE	TRUE
chr3	113978900	A	T	ENST00000295878	ENSG00000163617	CCDC191	TRUE	TRUE
chr3	113978908	G	A	ENST00000295878	ENSG00000163617	CCDC191	TRUE	TRUE
chr3	113978917	G	A	ENST00000295878	ENSG00000163617	CCDC191	TRUE	TRUE
chr3	113978926	T	A	ENST00000295878	ENSG00000163617	CCDC191	TRUE	TRUE
chr3	113978929	T	A	ENST00000295878	ENSG00000163617	CCDC191	TRUE	TRUE
chr3	113978941	C	A	ENST00000295878	ENSG00000163617	CCDC191	TRUE	TRUE
chr3	113978944	G	A	ENST00000295878	ENSG00000163617	CCDC191	TRUE	TRUE
chr3	113978953	G	A	ENST00000295878	ENSG00000163617	CCDC191	TRUE	TRUE
chr3	113978957	C	T	ENST00000295878	ENSG00000163617	CCDC191	TRUE	TRUE
chr3	113978958	C	T	ENST00000295878	ENSG00000163617	CCDC191	TRUE	TRUE
chr3	113978969	G	C	ENST00000295878	ENSG00000163617	CCDC191	TRUE	TRUE
chr3	113978969	G	T	ENST00000295878	ENSG00000163617	CCDC191	TRUE	TRUE
chr3	113978974	T	A	ENST00000295878	ENSG00000163617	CCDC191	TRUE	TRUE
chr3	113978980	G	A	ENST00000295878	ENSG00000163617	CCDC191	TRUE	TRUE
chr3	113978988	A	T	ENST00000295878	ENSG00000163617	CCDC191	TRUE	TRUE
chr3	113978993	G	C	ENST00000295878	ENSG00000163617	CCDC191	TRUE	TRUE
chr3	113978993	G	T	ENST00000295878	ENSG00000163617	CCDC191	TRUE	TRUE
chr3	113979001	C	A	ENST00000295878	ENSG00000163617	CCDC191	TRUE	TRUE
chr3	113979004	C	A	ENST00000295878	ENSG00000163617	CCDC191	TRUE	TRUE
chr3	113979011	C	A	ENST00000295878	ENSG00000163617	CCDC191	TRUE	FALSE
chr3	113979011	C	G	ENST00000295878	ENSG00000163617	CCDC191	TRUE	FALSE
chr3	113979011	C	T	ENST00000295878	ENSG00000163617	CCDC191	TRUE	FALSE
chr3	113979012	T	A	ENST00000295878	ENSG00000163617	CCDC191	TRUE	FALSE
chr3	113979012	T	C	ENST00000295878	ENSG00000163617	CCDC191	TRUE	FALSE
chr3	113979012	T	G	ENST00000295878	ENSG00000163617	CCDC191	TRUE	FALSE
chr3	113980648	A	C	ENST00000295878	ENSG00000163617	CCDC191	TRUE	FALSE
chr3	113980648	A	G	ENST00000295878	ENSG00000163617	CCDC191	TRUE	FALSE
chr3	113980648	A	T	ENST00000295878	ENSG00000163617	CCDC191	TRUE	FALSE
chr3	113980649	C	A	ENST00000295878	ENSG00000163617	CCDC191	TRUE	FALSE
chr3	113980649	C	G	ENST00000295878	ENSG00000163617	CCDC191	TRUE	FALSE
chr3	113980649	C	T	ENST00000295878	ENSG00000163617	CCDC191	TRUE	FALSE
chr3	113980652	G	A	ENST00000295878	ENSG00000163617	CCDC191	TRUE	TRUE
chr3	113980661	G	A	ENST00000295878	ENSG00000163617	CCDC191	TRUE	TRUE
chr3	113980664	T	A	ENST00000295878	ENSG00000163617	CCDC191	TRUE	TRUE
chr3	113980670	G	A	ENST00000295878	ENSG00000163617	CCDC191	TRUE	TRUE
chr3	113980676	T	A	ENST00000295878	ENSG00000163617	CCDC191	TRUE	TRUE
chr3	113980678	A	T	ENST00000295878	ENSG00000163617	CCDC191	TRUE	TRUE
chr3	113980682	T	A	ENST00000295878	ENSG00000163617	CCDC191	TRUE	TRUE
chr3	113980685	T	A	ENST00000295878	ENSG00000163617	CCDC191	TRUE	TRUE
chr3	113980686	C	T	ENST00000295878	ENSG00000163617	CCDC191	TRUE	TRUE
chr3	113980687	C	T	ENST00000295878	ENSG00000163617	CCDC191	TRUE	TRUE
chr3	113980694	C	A	ENST00000295878	ENSG00000163617	CCDC191	TRUE	TRUE
chr3	113980703	T	A	ENST00000295878	ENSG00000163617	CCDC191	TRUE	TRUE
chr3	113980706	T	A	ENST00000295878	ENSG00000163617	CCDC191	TRUE	TRUE
chr3	113980714	A	T	ENST00000295878	ENSG00000163617	CCDC191	TRUE	TRUE
chr3	113980724	C	A	ENST00000295878	ENSG00000163617	CCDC191	TRUE	TRUE
chr3	113980725	A	C	ENST00000295878	ENSG00000163617	CCDC191	TRUE	TRUE
chr3	113980725	A	T	ENST00000295878	ENSG00000163617	CCDC191	TRUE	TRUE
chr3	113980733	C	A	ENST00000295878	ENSG00000163617	CCDC191	TRUE	TRUE
chr3	113980736	T	A	ENST00000295878	ENSG00000163617	CCDC191	TRUE	TRUE
chr3	113980748	C	A	ENST00000295878	ENSG00000163617	CCDC191	TRUE	TRUE
chr3	113980754	G	A	ENST00000295878	ENSG00000163617	CCDC191	TRUE	TRUE
chr3	113980757	G	A	ENST00000295878	ENSG00000163617	CCDC191	TRUE	TRUE
chr3	113980766	T	A	ENST00000295878	ENSG00000163617	CCDC191	TRUE	TRUE
chr3	113980772	T	A	ENST00000295878	ENSG00000163617	CCDC191	TRUE	TRUE
chr3	113980775	T	A	ENST00000295878	ENSG00000163617	CCDC191	TRUE	TRUE
chr3	113980778	G	A	ENST00000295878	ENSG00000163617	CCDC191	TRUE	TRUE
chr3	113980781	T	A	ENST00000295878	ENSG00000163617	CCDC191	TRUE	TRUE
chr3	113980784	C	A	ENST00000295878	ENSG00000163617	CCDC191	TRUE	TRUE
chr3	113980790	C	A	ENST00000295878	ENSG00000163617	CCDC191	TRUE	TRUE
chr3	113980793	T	A	ENST00000295878	ENSG00000163617	CCDC191	TRUE	TRUE
chr3	113980794	C	A	ENST00000295878	ENSG00000163617	CCDC191	TRUE	FALSE
chr3	113980794	C	G	ENST00000295878	ENSG00000163617	CCDC191	TRUE	FALSE
chr3	113980794	C	T	ENST00000295878	ENSG00000163617	CCDC191	TRUE	FALSE
chr3	113980795	T	A	ENST00000295878	ENSG00000163617	CCDC191	TRUE	FALSE
chr3	113980795	T	C	ENST00000295878	ENSG00000163617	CCDC191	TRUE	FALSE
chr3	113980795	T	G	ENST00000295878	ENSG00000163617	CCDC191	TRUE	FALSE
chr3	114001593	A	C	ENST00000295878	ENSG00000163617	CCDC191	TRUE	FALSE
chr3	114001593	A	G	ENST00000295878	ENSG00000163617	CCDC191	TRUE	FALSE
chr3	114001593	A	T	ENST00000295878	ENSG00000163617	CCDC191	TRUE	FALSE
chr3	114001594	C	A	ENST00000295878	ENSG00000163617	CCDC191	TRUE	FALSE
chr3	114001594	C	G	ENST00000295878	ENSG00000163617	CCDC191	TRUE	FALSE
chr3	114001594	C	T	ENST00000295878	ENSG00000163617	CCDC191	TRUE	FALSE
chr3	114001600	T	A	ENST00000295878	ENSG00000163617	CCDC191	TRUE	TRUE
chr3	114001603	T	A	ENST00000295878	ENSG00000163617	CCDC191	TRUE	TRUE
chr3	114001609	T	A	ENST00000295878	ENSG00000163617	CCDC191	TRUE	TRUE
chr3	114001612	T	A	ENST00000295878	ENSG00000163617	CCDC191	TRUE	TRUE
chr3	114001615	C	A	ENST00000295878	ENSG00000163617	CCDC191	TRUE	TRUE
chr3	114001618	C	A	ENST00000295878	ENSG00000163617	CCDC191	TRUE	TRUE
chr3	114001621	G	A	ENST00000295878	ENSG00000163617	CCDC191	TRUE	TRUE
chr3	114001624	T	A	ENST00000295878	ENSG00000163617	CCDC191	TRUE	TRUE
chr3	114001627	T	A	ENST00000295878	ENSG00000163617	CCDC191	TRUE	TRUE
chr3	114001630	C	A	ENST00000295878	ENSG00000163617	CCDC191	TRUE	TRUE
chr3	114001636	G	A	ENST00000295878	ENSG00000163617	CCDC191	TRUE	TRUE
chr3	114001642	C	A	ENST00000295878	ENSG00000163617	CCDC191	TRUE	TRUE
chr3	114001645	T	A	ENST00000295878	ENSG00000163617	CCDC191	TRUE	TRUE
chr3	114001648	C	A	ENST00000295878	ENSG00000163617	CCDC191	TRUE	TRUE
chr3	114001651	C	A	ENST00000295878	ENSG00000163617	CCDC191	TRUE	TRUE
chr3	114001657	C	A	ENST00000295878	ENSG00000163617	CCDC191	TRUE	TRUE
chr3	114001663	T	A	ENST00000295878	ENSG00000163617	CCDC191	TRUE	TRUE
chr3	114001666	G	A	ENST00000295878	ENSG00000163617	CCDC191	TRUE	TRUE
chr3	114001672	C	A	ENST00000295878	ENSG00000163617	CCDC191	TRUE	TRUE
chr3	114001675	C	A	ENST00000295878	ENSG00000163617	CCDC191	TRUE	TRUE
chr3	114001678	C	A	ENST00000295878	ENSG00000163617	CCDC191	TRUE	TRUE
chr3	114001681	G	A	ENST00000295878	ENSG00000163617	CCDC191	TRUE	TRUE
chr3	114001687	T	A	ENST00000295878	ENSG00000163617	CCDC191	TRUE	TRUE
chr3	114001689	A	C	ENST00000295878	ENSG00000163617	CCDC191	TRUE	TRUE
chr3	114001689	A	T	ENST00000295878	ENSG00000163617	CCDC191	TRUE	TRUE
chr3	114001693	G	A	ENST00000295878	ENSG00000163617	CCDC191	TRUE	TRUE
chr3	114001697	C	A	ENST00000295878	ENSG00000163617	CCDC191	TRUE	FALSE
chr3	114001697	C	G	ENST00000295878	ENSG00000163617	CCDC191	TRUE	FALSE
chr3	114001697	C	T	ENST00000295878	ENSG00000163617	CCDC191	TRUE	FALSE
chr3	114001698	T	A	ENST00000295878	ENSG00000163617	CCDC191	TRUE	FALSE
chr3	114001698	T	C	ENST00000295878	ENSG00000163617	CCDC191	TRUE	FALSE
chr3	114001698	T	G	ENST00000295878	ENSG00000163617	CCDC191	TRUE	FALSE
chr3	114002454	A	C	ENST00000295878	ENSG00000163617	CCDC191	TRUE	FALSE
chr3	114002454	A	G	ENST00000295878	ENSG00000163617	CCDC191	TRUE	FALSE
chr3	114002454	A	T	ENST00000295878	ENSG00000163617	CCDC191	TRUE	FALSE
chr3	114002455	C	A	ENST00000295878	ENSG00000163617	CCDC191	TRUE	FALSE
chr3	114002455	C	G	ENST00000295878	ENSG00000163617	CCDC191	TRUE	FALSE
chr3	114002455	C	T	ENST00000295878	ENSG00000163617	CCDC191	TRUE	FALSE
chr3	114002457	A	T	ENST00000295878	ENSG00000163617	CCDC191	TRUE	TRUE
chr3	114002461	T	A	ENST00000295878	ENSG00000163617	CCDC191	TRUE	TRUE
chr3	114002464	C	A	ENST00000295878	ENSG00000163617	CCDC191	TRUE	TRUE
chr3	114002467	C	A	ENST00000295878	ENSG00000163617	CCDC191	TRUE	TRUE
chr3	114002470	C	A	ENST00000295878	ENSG00000163617	CCDC191	TRUE	TRUE
chr3	114002473	G	A	ENST00000295878	ENSG00000163617	CCDC191	TRUE	TRUE
chr3	114002476	T	A	ENST00000295878	ENSG00000163617	CCDC191	TRUE	TRUE
chr3	114002479	T	A	ENST00000295878	ENSG00000163617	CCDC191	TRUE	TRUE
chr3	114002482	T	A	ENST00000295878	ENSG00000163617	CCDC191	TRUE	TRUE
chr3	114002485	T	A	ENST00000295878	ENSG00000163617	CCDC191	TRUE	TRUE
chr3	114002488	C	A	ENST00000295878	ENSG00000163617	CCDC191	TRUE	TRUE
chr3	114002493	A	T	ENST00000295878	ENSG00000163617	CCDC191	TRUE	TRUE
chr3	114002504	A	T	ENST00000295878	ENSG00000163617	CCDC191	TRUE	TRUE
chr3	114002509	C	A	ENST00000295878	ENSG00000163617	CCDC191	TRUE	TRUE
chr3	114002515	G	A	ENST00000295878	ENSG00000163617	CCDC191	TRUE	TRUE
chr3	114002518	G	A	ENST00000295878	ENSG00000163617	CCDC191	TRUE	TRUE
chr3	114002527	T	A	ENST00000295878	ENSG00000163617	CCDC191	TRUE	TRUE
chr3	114002530	C	A	ENST00000295878	ENSG00000163617	CCDC191	TRUE	TRUE
chr3	114002533	C	A	ENST00000295878	ENSG00000163617	CCDC191	TRUE	TRUE
chr3	114002539	C	A	ENST00000295878	ENSG00000163617	CCDC191	TRUE	FALSE
chr3	114002539	C	G	ENST00000295878	ENSG00000163617	CCDC191	TRUE	FALSE
chr3	114002539	C	T	ENST00000295878	ENSG00000163617	CCDC191	TRUE	FALSE
chr3	114002540	T	A	ENST00000295878	ENSG00000163617	CCDC191	TRUE	FALSE
chr3	114002540	T	C	ENST00000295878	ENSG00000163617	CCDC191	TRUE	FALSE
chr3	114002540	T	G	ENST00000295878	ENSG00000163617	CCDC191	TRUE	FALSE
chr3	114004635	G	A	ENST00000295878	ENSG00000163617	CCDC191	FALSE	FALSE
chr3	114004635	G	C	ENST00000295878	ENSG00000163617	CCDC191	FALSE	FALSE
chr3	114004635	G	T	ENST00000295878	ENSG00000163617	CCDC191	FALSE	FALSE
chr3	114004636	C	A	ENST00000295878	ENSG00000163617	CCDC191	FALSE	FALSE
chr3	114004636	C	G	ENST00000295878	ENSG00000163617	CCDC191	FALSE	FALSE
chr3	114004636	C	T	ENST00000295878	ENSG00000163617	CCDC191	FALSE	FALSE
chr3	114004640	T	A	ENST00000295878	ENSG00000163617	CCDC191
chr3	114004663	A	T	ENST00000295878	ENSG00000163617	CCDC191
chr3	114004667	G	A	ENST00000295878	ENSG00000163617	CCDC191
chr3	114004670	T	A	ENST00000295878	ENSG00000163617	CCDC191
chr3	114004676	T	A	ENST00000295878	ENSG00000163617	CCDC191
chr3	114004682	T	A	ENST00000295878	ENSG00000163617	CCDC191
chr3	114004688	C	A	ENST00000295878	ENSG00000163617	CCDC191
chr3	114004703	G	A	ENST00000295878	ENSG00000163617	CCDC191	TRUE	TRUE
chr3	114004715	T	A	ENST00000295878	ENSG00000163617	CCDC191	TRUE	TRUE
chr3	114004721	C	A	ENST00000295878	ENSG00000163617	CCDC191	TRUE	TRUE
chr3	114004744	G	C	ENST00000295878	ENSG00000163617	CCDC191	TRUE	TRUE
chr3	114004744	G	T	ENST00000295878	ENSG00000163617	CCDC191	TRUE	TRUE
chr3	114004747	C	A	ENST00000295878	ENSG00000163617	CCDC191	TRUE	FALSE
chr3	114004747	C	G	ENST00000295878	ENSG00000163617	CCDC191	TRUE	FALSE
chr3	114004747	C	T	ENST00000295878	ENSG00000163617	CCDC191	TRUE	FALSE
chr3	114004748	T	A	ENST00000295878	ENSG00000163617	CCDC191	TRUE	FALSE
chr3	114004748	T	C	ENST00000295878	ENSG00000163617	CCDC191	TRUE	FALSE
chr3	114004748	T	G	ENST00000295878	ENSG00000163617	CCDC191	TRUE	FALSE
chr3	114005506	A	C	ENST00000295878	ENSG00000163617	CCDC191	TRUE	FALSE
chr3	114005506	A	G	ENST00000295878	ENSG00000163617	CCDC191	TRUE	FALSE
chr3	114005506	A	T	ENST00000295878	ENSG00000163617	CCDC191	TRUE	FALSE
chr3	114005507	C	A	ENST00000295878	ENSG00000163617	CCDC191	TRUE	FALSE
chr3	114005507	C	G	ENST00000295878	ENSG00000163617	CCDC191	TRUE	FALSE
chr3	114005507	C	T	ENST00000295878	ENSG00000163617	CCDC191	TRUE	FALSE
chr3	114005521	G	A	ENST00000295878	ENSG00000163617	CCDC191	TRUE	TRUE
chr3	114005522	G	T	ENST00000295878	ENSG00000163617	CCDC191	TRUE	TRUE
chr3	114005530	T	A	ENST00000295878	ENSG00000163617	CCDC191	TRUE	TRUE
chr3	114005536	C	A	ENST00000295878	ENSG00000163617	CCDC191	TRUE	TRUE
chr3	114005539	C	A	ENST00000295878	ENSG00000163617	CCDC191	TRUE	TRUE
chr3	114005542	C	A	ENST00000295878	ENSG00000163617	CCDC191	TRUE	TRUE
chr3	114005545	T	A	ENST00000295878	ENSG00000163617	CCDC191	TRUE	TRUE
chr3	114005551	T	A	ENST00000295878	ENSG00000163617	CCDC191	TRUE	TRUE
chr3	114005553	G	C	ENST00000295878	ENSG00000163617	CCDC191	TRUE	TRUE
chr3	114005553	G	T	ENST00000295878	ENSG00000163617	CCDC191	TRUE	TRUE
chr3	114005569	G	A	ENST00000295878	ENSG00000163617	CCDC191	TRUE	TRUE
chr3	114005575	C	A	ENST00000295878	ENSG00000163617	CCDC191	TRUE	TRUE
chr3	114005586	A	C	ENST00000295878	ENSG00000163617	CCDC191	TRUE	TRUE
chr3	114005586	A	T	ENST00000295878	ENSG00000163617	CCDC191	TRUE	TRUE
chr3	114005596	C	A	ENST00000295878	ENSG00000163617	CCDC191	TRUE	TRUE
chr3	114005603	C	T	ENST00000295878	ENSG00000163617	CCDC191	TRUE	TRUE
chr3	114005604	C	T	ENST00000295878	ENSG00000163617	CCDC191	TRUE	TRUE
chr3	114005608	G	A	ENST00000295878	ENSG00000163617	CCDC191	TRUE	TRUE
chr3	114005614	C	A	ENST00000295878	ENSG00000163617	CCDC191	TRUE	TRUE
chr3	114005623	G	A	ENST00000295878	ENSG00000163617	CCDC191	TRUE	TRUE
chr3	114005632	T	A	ENST00000295878	ENSG00000163617	CCDC191	TRUE	TRUE
chr3	114005635	T	A	ENST00000295878	ENSG00000163617	CCDC191	TRUE	TRUE
chr3	114005641	C	A	ENST00000295878	ENSG00000163617	CCDC191	TRUE	TRUE
chr3	114005653	T	A	ENST00000295878	ENSG00000163617	CCDC191	TRUE	TRUE
chr3	114005656	G	A	ENST00000295878	ENSG00000163617	CCDC191	TRUE	TRUE
chr3	114005659	G	A	ENST00000295878	ENSG00000163617	CCDC191	TRUE	TRUE
chr3	114005662	C	A	ENST00000295878	ENSG00000163617	CCDC191	TRUE	TRUE
chr3	114005665	G	A	ENST00000295878	ENSG00000163617	CCDC191	TRUE	TRUE
chr3	114005671	T	A	ENST00000295878	ENSG00000163617	CCDC191	TRUE	TRUE
chr3	114005674	T	A	ENST00000295878	ENSG00000163617	CCDC191	TRUE	TRUE
chr3	114005677	T	A	ENST00000295878	ENSG00000163617	CCDC191	TRUE	TRUE
chr3	114005680	G	A	ENST00000295878	ENSG00000163617	CCDC191	TRUE	TRUE
chr3	114005683	T	A	ENST00000295878	ENSG00000163617	CCDC191	TRUE	TRUE
chr3	114005686	C	A	ENST00000295878	ENSG00000163617	CCDC191	TRUE	TRUE
chr3	114005695	G	A	ENST00000295878	ENSG00000163617	CCDC191	TRUE	TRUE
chr3	114005698	G	A	ENST00000295878	ENSG00000163617	CCDC191	TRUE	TRUE
chr3	114005701	G	A	ENST00000295878	ENSG00000163617	CCDC191	TRUE	TRUE
chr3	114005730	A	T	ENST00000295878	ENSG00000163617	CCDC191	TRUE	TRUE
chr3	114005732	G	T	ENST00000295878	ENSG00000163617	CCDC191	TRUE	TRUE
chr3	114005743	C	A	ENST00000295878	ENSG00000163617	CCDC191	TRUE	TRUE
chr3	114005749	T	A	ENST00000295878	ENSG00000163617	CCDC191	TRUE	TRUE
chr3	114005752	G	A	ENST00000295878	ENSG00000163617	CCDC191	TRUE	TRUE
chr3	114005764	T	A	ENST00000295878	ENSG00000163617	CCDC191	TRUE	TRUE
chr3	114005773	C	A	ENST00000295878	ENSG00000163617	CCDC191	TRUE	TRUE
chr3	114005788	G	A	ENST00000295878	ENSG00000163617	CCDC191	TRUE	TRUE
chr3	114005791	G	A	ENST00000295878	ENSG00000163617	CCDC191	TRUE	TRUE
chr3	114005800	C	A	ENST00000295878	ENSG00000163617	CCDC191	TRUE	TRUE
chr3	114005815	T	A	ENST00000295878	ENSG00000163617	CCDC191	TRUE	TRUE
chr3	114005821	G	A	ENST00000295878	ENSG00000163617	CCDC191	TRUE	TRUE
chr3	114005824	T	A	ENST00000295878	ENSG00000163617	CCDC191	TRUE	TRUE
chr3	114005854	G	A	ENST00000295878	ENSG00000163617	CCDC191	TRUE	TRUE
chr3	114005866	G	A	ENST00000295878	ENSG00000163617	CCDC191	TRUE	TRUE
chr3	114005868	A	T	ENST00000295878	ENSG00000163617	CCDC191	TRUE	TRUE
chr3	114005887	T	A	ENST00000295878	ENSG00000163617	CCDC191	TRUE	TRUE
chr3	114005890	C	A	ENST00000295878	ENSG00000163617	CCDC191	TRUE	TRUE
chr3	114005909	A	T	ENST00000295878	ENSG00000163617	CCDC191	TRUE	TRUE
chr3	114005923	C	A	ENST00000295878	ENSG00000163617	CCDC191	TRUE	TRUE
chr3	114005925	A	T	ENST00000295878	ENSG00000163617	CCDC191	TRUE	TRUE
chr3	114005935	T	A	ENST00000295878	ENSG00000163617	CCDC191	TRUE	TRUE
chr3	114005938	C	A	ENST00000295878	ENSG00000163617	CCDC191	TRUE	TRUE
chr3	114005939	C	T	ENST00000295878	ENSG00000163617	CCDC191	TRUE	TRUE
chr3	114005940	C	T	ENST00000295878	ENSG00000163617	CCDC191	TRUE	TRUE
chr3	114005943	A	T	ENST00000295878	ENSG00000163617	CCDC191	TRUE	TRUE
chr3	114005962	C	A	ENST00000295878	ENSG00000163617	CCDC191	TRUE	TRUE
chr3	114005963	C	A	ENST00000295878	ENSG00000163617	CCDC191	TRUE	FALSE
chr3	114005963	C	G	ENST00000295878	ENSG00000163617	CCDC191	TRUE	FALSE
chr3	114005963	C	T	ENST00000295878	ENSG00000163617	CCDC191	TRUE	FALSE
chr3	114005964	T	A	ENST00000295878	ENSG00000163617	CCDC191	TRUE	FALSE
chr3	114005964	T	C	ENST00000295878	ENSG00000163617	CCDC191	TRUE	FALSE
chr3	114005964	T	G	ENST00000295878	ENSG00000163617	CCDC191	TRUE	FALSE
chr3	114010770	A	C	ENST00000295878	ENSG00000163617	CCDC191	TRUE	FALSE
chr3	114010770	A	G	ENST00000295878	ENSG00000163617	CCDC191	FALSE	FALSE
chr3	114010770	A	T	ENST00000295878	ENSG00000163617	CCDC191	TRUE	FALSE
chr3	114010771	C	A	ENST00000295878	ENSG00000163617	CCDC191	TRUE	FALSE
chr3	114010771	C	G	ENST00000295878	ENSG00000163617	CCDC191	TRUE	FALSE
chr3	114010771	C	T	ENST00000295878	ENSG00000163617	CCDC191	TRUE	FALSE
chr3	114010774	G	A	ENST00000295878	ENSG00000163617	CCDC191	TRUE	TRUE
chr3	114010777	C	A	ENST00000295878	ENSG00000163617	CCDC191	TRUE	TRUE
chr3	114010783	T	A	ENST00000295878	ENSG00000163617	CCDC191	TRUE	TRUE
chr3	114010813	C	A	ENST00000295878	ENSG00000163617	CCDC191	TRUE	TRUE
chr3	114010816	C	A	ENST00000295878	ENSG00000163617	CCDC191	TRUE	TRUE
chr3	114010833	G	C	ENST00000295878	ENSG00000163617	CCDC191	TRUE	TRUE
chr3	114010833	G	T	ENST00000295878	ENSG00000163617	CCDC191	TRUE	TRUE
chr3	114010836	A	C	ENST00000295878	ENSG00000163617	CCDC191	TRUE	TRUE
chr3	114010836	A	T	ENST00000295878	ENSG00000163617	CCDC191	TRUE	TRUE
chr3	114010855	T	A	ENST00000295878	ENSG00000163617	CCDC191	TRUE	TRUE
chr3	114010863	G	C	ENST00000295878	ENSG00000163617	CCDC191	TRUE	TRUE
chr3	114010863	G	T	ENST00000295878	ENSG00000163617	CCDC191	TRUE	TRUE
chr3	114010873	G	A	ENST00000295878	ENSG00000163617	CCDC191	TRUE	TRUE
chr3	114010891	T	A	ENST00000295878	ENSG00000163617	CCDC191	TRUE	TRUE
chr3	114010894	T	A	ENST00000295878	ENSG00000163617	CCDC191	TRUE	TRUE
chr3	114010903	C	A	ENST00000295878	ENSG00000163617	CCDC191	TRUE	TRUE
chr3	114010906	C	A	ENST00000295878	ENSG00000163617	CCDC191	TRUE	TRUE
chr3	114010909	T	A	ENST00000295878	ENSG00000163617	CCDC191	TRUE	TRUE
chr3	114010924	C	A	ENST00000295878	ENSG00000163617	CCDC191	TRUE	TRUE
chr3	114010927	T	A	ENST00000295878	ENSG00000163617	CCDC191	TRUE	TRUE
chr3	114010930	T	A	ENST00000295878	ENSG00000163617	CCDC191	TRUE	TRUE
chr3	114010939	C	A	ENST00000295878	ENSG00000163617	CCDC191	TRUE	TRUE
chr3	114010949	C	T	ENST00000295878	ENSG00000163617	CCDC191	TRUE	TRUE
chr3	114010950	C	T	ENST00000295878	ENSG00000163617	CCDC191	TRUE	TRUE
chr3	114010957	G	A	ENST00000295878	ENSG00000163617	CCDC191	TRUE	TRUE
chr3	114010958	C	T	ENST00000295878	ENSG00000163617	CCDC191	TRUE	TRUE
chr3	114010959	C	T	ENST00000295878	ENSG00000163617	CCDC191	TRUE	TRUE
chr3	114010963	C	A	ENST00000295878	ENSG00000163617	CCDC191	TRUE	TRUE
chr3	114010970	G	T	ENST00000295878	ENSG00000163617	CCDC191	TRUE	TRUE
chr3	114010978	G	A	ENST00000295878	ENSG00000163617	CCDC191	TRUE	TRUE
chr3	114010987	G	A	ENST00000295878	ENSG00000163617	CCDC191	TRUE	TRUE
chr3	114010990	T	A	ENST00000295878	ENSG00000163617	CCDC191	TRUE	TRUE
chr3	114010997	A	C	ENST00000295878	ENSG00000163617	CCDC191	TRUE	TRUE
chr3	114010997	A	T	ENST00000295878	ENSG00000163617	CCDC191	TRUE	TRUE
chr3	114011002	C	A	ENST00000295878	ENSG00000163617	CCDC191	TRUE	TRUE
chr3	114011014	G	A	ENST00000295878	ENSG00000163617	CCDC191	TRUE	TRUE
chr3	114011017	G	A	ENST00000295878	ENSG00000163617	CCDC191	TRUE	TRUE
chr3	114011020	T	A	ENST00000295878	ENSG00000163617	CCDC191	TRUE	TRUE
chr3	114011022	C	A	ENST00000295878	ENSG00000163617	CCDC191	TRUE	FALSE
chr3	114011022	C	G	ENST00000295878	ENSG00000163617	CCDC191	TRUE	FALSE
chr3	114011022	C	T	ENST00000295878	ENSG00000163617	CCDC191	TRUE	FALSE
chr3	114011023	T	A	ENST00000295878	ENSG00000163617	CCDC191	TRUE	FALSE
chr3	114011023	T	C	ENST00000295878	ENSG00000163617	CCDC191	TRUE	FALSE
chr3	114011023	T	G	ENST00000295878	ENSG00000163617	CCDC191	TRUE	FALSE
chr3	114018676	A	C	ENST00000295878	ENSG00000163617	CCDC191	TRUE	FALSE
chr3	114018676	A	G	ENST00000295878	ENSG00000163617	CCDC191	TRUE	FALSE
chr3	114018676	A	T	ENST00000295878	ENSG00000163617	CCDC191	TRUE	FALSE
chr3	114018677	C	A	ENST00000295878	ENSG00000163617	CCDC191	TRUE	FALSE
chr3	114018677	C	G	ENST00000295878	ENSG00000163617	CCDC191	TRUE	FALSE
chr3	114018677	C	T	ENST00000295878	ENSG00000163617	CCDC191	TRUE	FALSE
chr3	114018679	T	A	ENST00000295878	ENSG00000163617	CCDC191	TRUE	TRUE
chr3	114018685	C	A	ENST00000295878	ENSG00000163617	CCDC191	TRUE	TRUE
chr3	114018688	C	A	ENST00000295878	ENSG00000163617	CCDC191	TRUE	TRUE
chr3	114018703	C	A	ENST00000295878	ENSG00000163617	CCDC191	TRUE	TRUE
chr3	114018705	A	T	ENST00000295878	ENSG00000163617	CCDC191	TRUE	TRUE
chr3	114018712	G	A	ENST00000295878	ENSG00000163617	CCDC191	TRUE	TRUE
chr3	114018718	C	A	ENST00000295878	ENSG00000163617	CCDC191	TRUE	TRUE
chr3	114018724	C	A	ENST00000295878	ENSG00000163617	CCDC191	TRUE	TRUE
chr3	114018726	A	T	ENST00000295878	ENSG00000163617	CCDC191	TRUE	TRUE
chr3	114018730	T	A	ENST00000295878	ENSG00000163617	CCDC191	TRUE	TRUE
chr3	114018733	G	A	ENST00000295878	ENSG00000163617	CCDC191	TRUE	TRUE
chr3	114018739	T	A	ENST00000295878	ENSG00000163617	CCDC191	TRUE	TRUE
chr3	114018743	G	C	ENST00000295878	ENSG00000163617	CCDC191	TRUE	TRUE
chr3	114018743	G	T	ENST00000295878	ENSG00000163617	CCDC191	TRUE	TRUE
chr3	114018751	T	A	ENST00000295878	ENSG00000163617	CCDC191	TRUE	TRUE
chr3	114018752	C	T	ENST00000295878	ENSG00000163617	CCDC191	TRUE	TRUE
chr3	114018753	C	T	ENST00000295878	ENSG00000163617	CCDC191	TRUE	TRUE
chr3	114018769	T	A	ENST00000295878	ENSG00000163617	CCDC191	TRUE	TRUE
chr3	114018775	G	A	ENST00000295878	ENSG00000163617	CCDC191	TRUE	TRUE
chr3	114018781	T	A	ENST00000295878	ENSG00000163617	CCDC191	TRUE	TRUE
chr3	114018782	C	T	ENST00000295878	ENSG00000163617	CCDC191	TRUE	TRUE
chr3	114018783	C	T	ENST00000295878	ENSG00000163617	CCDC191	TRUE	TRUE
chr3	114018805	T	A	ENST00000295878	ENSG00000163617	CCDC191	TRUE	TRUE
chr3	114018814	T	A	ENST00000295878	ENSG00000163617	CCDC191	TRUE	TRUE
chr3	114018838	T	A	ENST00000295878	ENSG00000163617	CCDC191	TRUE	TRUE
chr3	114018842	C	T	ENST00000295878	ENSG00000163617	CCDC191	TRUE	TRUE
chr3	114018843	C	T	ENST00000295878	ENSG00000163617	CCDC191	TRUE	TRUE
chr3	114018854	A	C	ENST00000295878	ENSG00000163617	CCDC191	TRUE	TRUE
chr3	114018854	A	T	ENST00000295878	ENSG00000163617	CCDC191	TRUE	TRUE
chr3	114018862	T	A	ENST00000295878	ENSG00000163617	CCDC191	TRUE	TRUE
chr3	114018865	G	A	ENST00000295878	ENSG00000163617	CCDC191	TRUE	TRUE
chr3	114018866	A	T	ENST00000295878	ENSG00000163617	CCDC191	TRUE	TRUE
chr3	114018869	C	A	ENST00000295878	ENSG00000163617	CCDC191	TRUE	FALSE
chr3	114018869	C	G	ENST00000295878	ENSG00000163617	CCDC191	TRUE	FALSE
chr3	114018869	C	T	ENST00000295878	ENSG00000163617	CCDC191	TRUE	FALSE
chr3	114018870	T	A	ENST00000295878	ENSG00000163617	CCDC191	TRUE	FALSE
chr3	114018870	T	C	ENST00000295878	ENSG00000163617	CCDC191	TRUE	FALSE
chr3	114018870	T	G	ENST00000295878	ENSG00000163617	CCDC191	TRUE	FALSE
chr3	114031624	A	C	ENST00000295878	ENSG00000163617	CCDC191	TRUE	FALSE
chr3	114031624	A	G	ENST00000295878	ENSG00000163617	CCDC191	TRUE	FALSE
chr3	114031624	A	T	ENST00000295878	ENSG00000163617	CCDC191	TRUE	FALSE
chr3	114031625	C	A	ENST00000295878	ENSG00000163617	CCDC191	TRUE	FALSE
chr3	114031625	C	G	ENST00000295878	ENSG00000163617	CCDC191	TRUE	FALSE
chr3	114031625	C	T	ENST00000295878	ENSG00000163617	CCDC191	TRUE	FALSE
chr3	114031628	G	A	ENST00000295878	ENSG00000163617	CCDC191	TRUE	TRUE
chr3	114031631	G	A	ENST00000295878	ENSG00000163617	CCDC191	TRUE	TRUE
chr3	114031637	C	A	ENST00000295878	ENSG00000163617	CCDC191	TRUE	TRUE
chr3	114031640	T	A	ENST00000295878	ENSG00000163617	CCDC191	TRUE	TRUE
chr3	114031649	G	A	ENST00000295878	ENSG00000163617	CCDC191	TRUE	TRUE
chr3	114031654	A	C	ENST00000295878	ENSG00000163617	CCDC191	TRUE	TRUE
chr3	114031654	A	T	ENST00000295878	ENSG00000163617	CCDC191	TRUE	TRUE
chr3	114031661	C	A	ENST00000295878	ENSG00000163617	CCDC191	TRUE	TRUE
chr3	114031664	T	A	ENST00000295878	ENSG00000163617	CCDC191	TRUE	TRUE
chr3	114031666	A	T	ENST00000295878	ENSG00000163617	CCDC191	TRUE	TRUE
chr3	114031670	T	A	ENST00000295878	ENSG00000163617	CCDC191	TRUE	TRUE
chr3	114031676	T	A	ENST00000295878	ENSG00000163617	CCDC191	TRUE	TRUE
chr3	114031679	T	A	ENST00000295878	ENSG00000163617	CCDC191	TRUE	TRUE
chr3	114031682	C	A	ENST00000295878	ENSG00000163617	CCDC191	TRUE	TRUE
chr3	114031685	T	A	ENST00000295878	ENSG00000163617	CCDC191	TRUE	TRUE
chr3	114031694	T	A	ENST00000295878	ENSG00000163617	CCDC191	TRUE	TRUE
chr3	114031697	C	A	ENST00000295878	ENSG00000163617	CCDC191	TRUE	TRUE
chr3	114031700	C	A	ENST00000295878	ENSG00000163617	CCDC191	TRUE	TRUE
chr3	114031724	G	A	ENST00000295878	ENSG00000163617	CCDC191	TRUE	TRUE
chr3	114031736	T	A	ENST00000295878	ENSG00000163617	CCDC191	TRUE	TRUE
chr3	114031739	C	A	ENST00000295878	ENSG00000163617	CCDC191	TRUE	TRUE
chr3	114031741	G	C	ENST00000295878	ENSG00000163617	CCDC191	TRUE	TRUE
chr3	114031741	G	T	ENST00000295878	ENSG00000163617	CCDC191	TRUE	TRUE
chr3	114031751	G	A	ENST00000295878	ENSG00000163617	CCDC191	TRUE	TRUE
chr3	114031760	C	A	ENST00000295878	ENSG00000163617	CCDC191
chr3	114031763	C	A	ENST00000295878	ENSG00000163617	CCDC191
chr3	114031766	G	A	ENST00000295878	ENSG00000163617	CCDC191
chr3	114031772	T	A	ENST00000295878	ENSG00000163617	CCDC191
chr3	114031775	T	A	ENST00000295878	ENSG00000163617	CCDC191
chr3	114031778	C	A	ENST00000295878	ENSG00000163617	CCDC191
chr3	114031780	C	A	ENST00000295878	ENSG00000163617	CCDC191	TRUE	FALSE
chr3	114031780	C	G	ENST00000295878	ENSG00000163617	CCDC191	TRUE	FALSE
chr3	114031780	C	T	ENST00000295878	ENSG00000163617	CCDC191	TRUE	FALSE
chr3	114031781	T	A	ENST00000295878	ENSG00000163617	CCDC191	TRUE	FALSE
chr3	114031781	T	C	ENST00000295878	ENSG00000163617	CCDC191	TRUE	FALSE
chr3	114031781	T	G	ENST00000295878	ENSG00000163617	CCDC191	TRUE	FALSE
chr3	114034923	A	C	ENST00000295878	ENSG00000163617	CCDC191	TRUE	FALSE
chr3	114034923	A	G	ENST00000295878	ENSG00000163617	CCDC191	TRUE	FALSE
chr3	114034923	A	T	ENST00000295878	ENSG00000163617	CCDC191	TRUE	FALSE
chr3	114034924	C	A	ENST00000295878	ENSG00000163617	CCDC191	TRUE	FALSE
chr3	114034924	C	G	ENST00000295878	ENSG00000163617	CCDC191	TRUE	FALSE
chr3	114034924	C	T	ENST00000295878	ENSG00000163617	CCDC191	TRUE	FALSE
chr3	114034929	T	A	ENST00000295878	ENSG00000163617	CCDC191	TRUE	TRUE
chr3	114034930	C	T	ENST00000295878	ENSG00000163617	CCDC191	TRUE	TRUE
chr3	114034931	C	T	ENST00000295878	ENSG00000163617	CCDC191	TRUE	TRUE
chr3	114034941	T	A	ENST00000295878	ENSG00000163617	CCDC191	TRUE	TRUE
chr3	114034953	T	A	ENST00000295878	ENSG00000163617	CCDC191	TRUE	TRUE
chr3	114034959	C	A	ENST00000295878	ENSG00000163617	CCDC191	TRUE	TRUE
chr3	114034968	C	A	ENST00000295878	ENSG00000163617	CCDC191	TRUE	TRUE
chr3	114034980	T	A	ENST00000295878	ENSG00000163617	CCDC191	TRUE	TRUE
chr3	114034989	C	A	ENST00000295878	ENSG00000163617	CCDC191	TRUE	TRUE
chr3	114034995	G	A	ENST00000295878	ENSG00000163617	CCDC191	TRUE	TRUE
chr3	114035001	C	A	ENST00000295878	ENSG00000163617	CCDC191	TRUE	TRUE
chr3	114035004	C	A	ENST00000295878	ENSG00000163617	CCDC191	TRUE	TRUE
chr3	114035007	C	A	ENST00000295878	ENSG00000163617	CCDC191	TRUE	TRUE
chr3	114035010	C	A	ENST00000295878	ENSG00000163617	CCDC191	TRUE	TRUE
chr3	114035013	T	A	ENST00000295878	ENSG00000163617	CCDC191	TRUE	TRUE
chr3	114035016	T	A	ENST00000295878	ENSG00000163617	CCDC191	TRUE	TRUE
chr3	114035022	C	A	ENST00000295878	ENSG00000163617	CCDC191	TRUE	TRUE
chr3	114035031	T	A	ENST00000295878	ENSG00000163617	CCDC191	TRUE	TRUE
chr3	114035037	T	A	ENST00000295878	ENSG00000163617	CCDC191	TRUE	TRUE
chr3	114035040	T	A	ENST00000295878	ENSG00000163617	CCDC191	TRUE	TRUE
chr3	114035043	C	A	ENST00000295878	ENSG00000163617	CCDC191	TRUE	TRUE
chr3	114035046	C	A	ENST00000295878	ENSG00000163617	CCDC191	TRUE	TRUE
chr3	114035049	G	A	ENST00000295878	ENSG00000163617	CCDC191	TRUE	TRUE
chr3	114035056	A	T	ENST00000295878	ENSG00000163617	CCDC191	TRUE	TRUE
chr3	114035061	G	A	ENST00000295878	ENSG00000163617	CCDC191	TRUE	TRUE
chr3	114035067	C	A	ENST00000295878	ENSG00000163617	CCDC191	TRUE	TRUE
chr3	114035069	A	T	ENST00000295878	ENSG00000163617	CCDC191	TRUE	TRUE
chr3	114035078	G	T	ENST00000295878	ENSG00000163617	CCDC191	TRUE	TRUE
chr3	114035082	T	A	ENST00000295878	ENSG00000163617	CCDC191	TRUE	TRUE
chr3	114035085	T	A	ENST00000295878	ENSG00000163617	CCDC191	TRUE	TRUE
chr3	114035094	T	A	ENST00000295878	ENSG00000163617	CCDC191	TRUE	TRUE
chr3	114035097	C	A	ENST00000295878	ENSG00000163617	CCDC191	TRUE	TRUE
chr3	114035103	T	A	ENST00000295878	ENSG00000163617	CCDC191	TRUE	TRUE
chr3	114035106	G	A	ENST00000295878	ENSG00000163617	CCDC191	TRUE	TRUE
chr3	114035107	G	C	ENST00000295878	ENSG00000163617	CCDC191	TRUE	TRUE
chr3	114035107	G	T	ENST00000295878	ENSG00000163617	CCDC191	TRUE	TRUE
chr3	114035112	C	A	ENST00000295878	ENSG00000163617	CCDC191	TRUE	TRUE
chr3	114035118	C	A	ENST00000295878	ENSG00000163617	CCDC191	TRUE	TRUE
chr3	114035121	T	A	ENST00000295878	ENSG00000163617	CCDC191	TRUE	TRUE
chr3	114035124	C	A	ENST00000295878	ENSG00000163617	CCDC191	TRUE	TRUE
chr3	114035130	T	A	ENST00000295878	ENSG00000163617	CCDC191	TRUE	TRUE
chr3	114035132	A	C	ENST00000295878	ENSG00000163617	CCDC191	TRUE	TRUE
chr3	114035132	A	T	ENST00000295878	ENSG00000163617	CCDC191	TRUE	TRUE
chr3	114035142	C	A	ENST00000295878	ENSG00000163617	CCDC191	TRUE	TRUE
chr3	114035145	T	A	ENST00000295878	ENSG00000163617	CCDC191	TRUE	TRUE
chr3	114035149	C	A	ENST00000295878	ENSG00000163617	CCDC191	TRUE	FALSE
chr3	114035149	C	G	ENST00000295878	ENSG00000163617	CCDC191	TRUE	FALSE
chr3	114035149	C	T	ENST00000295878	ENSG00000163617	CCDC191	TRUE	FALSE
chr3	114035150	T	A	ENST00000295878	ENSG00000163617	CCDC191	TRUE	FALSE
chr3	114035150	T	C	ENST00000295878	ENSG00000163617	CCDC191	TRUE	FALSE
chr3	114035150	T	G	ENST00000295878	ENSG00000163617	CCDC191	TRUE	FALSE
chr3	114036606	A	C	ENST00000295878	ENSG00000163617	CCDC191	TRUE	FALSE
chr3	114036606	A	G	ENST00000295878	ENSG00000163617	CCDC191	TRUE	FALSE
chr3	114036606	A	T	ENST00000295878	ENSG00000163617	CCDC191	TRUE	FALSE
chr3	114036607	C	A	ENST00000295878	ENSG00000163617	CCDC191	TRUE	FALSE
chr3	114036607	C	G	ENST00000295878	ENSG00000163617	CCDC191	TRUE	FALSE
chr3	114036607	C	T	ENST00000295878	ENSG00000163617	CCDC191	TRUE	FALSE
chr3	114036610	G	A	ENST00000295878	ENSG00000163617	CCDC191	TRUE	TRUE
chr3	114036613	T	A	ENST00000295878	ENSG00000163617	CCDC191	TRUE	TRUE
chr3	114036619	T	A	ENST00000295878	ENSG00000163617	CCDC191	TRUE	TRUE
chr3	114036625	C	A	ENST00000295878	ENSG00000163617	CCDC191	TRUE	TRUE
chr3	114036646	T	A	ENST00000295878	ENSG00000163617	CCDC191	TRUE	TRUE
chr3	114036649	G	A	ENST00000295878	ENSG00000163617	CCDC191	TRUE	TRUE
chr3	114036652	G	A	ENST00000295878	ENSG00000163617	CCDC191	TRUE	TRUE
chr3	114036655	T	A	ENST00000295878	ENSG00000163617	CCDC191	TRUE	TRUE
chr3	114036658	T	A	ENST00000295878	ENSG00000163617	CCDC191	TRUE	TRUE
chr3	114036664	G	A	ENST00000295878	ENSG00000163617	CCDC191	TRUE	TRUE
chr3	114036670	C	A	ENST00000295878	ENSG00000163617	CCDC191	TRUE	TRUE
chr3	114036673	T	A	ENST00000295878	ENSG00000163617	CCDC191	TRUE	TRUE
chr3	114036679	C	A	ENST00000295878	ENSG00000163617	CCDC191	TRUE	TRUE
chr3	114036688	C	A	ENST00000295878	ENSG00000163617	CCDC191	TRUE	TRUE
chr3	114036715	T	A	ENST00000295878	ENSG00000163617	CCDC191	TRUE	TRUE
chr3	114036739	T	A	ENST00000295878	ENSG00000163617	CCDC191	TRUE	TRUE
chr3	114036742	G	A	ENST00000295878	ENSG00000163617	CCDC191	TRUE	TRUE
chr3	114036757	C	A	ENST00000295878	ENSG00000163617	CCDC191	TRUE	TRUE
chr3	114036760	C	A	ENST00000295878	ENSG00000163617	CCDC191	TRUE	TRUE
chr3	114036763	C	A	ENST00000295878	ENSG00000163617	CCDC191	TRUE	TRUE
chr3	114036766	C	A	ENST00000295878	ENSG00000163617	CCDC191	TRUE	TRUE
chr3	114036769	C	A	ENST00000295878	ENSG00000163617	CCDC191	TRUE	TRUE
chr3	114036771	A	T	ENST00000295878	ENSG00000163617	CCDC191	TRUE	TRUE
chr3	114036773	A	C	ENST00000295878	ENSG00000163617	CCDC191	TRUE	TRUE
chr3	114036773	A	T	ENST00000295878	ENSG00000163617	CCDC191	TRUE	TRUE
chr3	114036779	A	T	ENST00000295878	ENSG00000163617	CCDC191	TRUE	TRUE
chr3	114036783	A	C	ENST00000295878	ENSG00000163617	CCDC191	TRUE	TRUE
chr3	114036783	A	T	ENST00000295878	ENSG00000163617	CCDC191	TRUE	TRUE
chr3	114036787	C	A	ENST00000295878	ENSG00000163617	CCDC191	TRUE	FALSE
chr3	114036787	C	G	ENST00000295878	ENSG00000163617	CCDC191	TRUE	FALSE
chr3	114036787	C	T	ENST00000295878	ENSG00000163617	CCDC191	TRUE	FALSE
chr3	114036788	T	A	ENST00000295878	ENSG00000163617	CCDC191	TRUE	FALSE
chr3	114036788	T	C	ENST00000295878	ENSG00000163617	CCDC191	TRUE	FALSE
chr3	114036788	T	G	ENST00000295878	ENSG00000163617	CCDC191	TRUE	FALSE
chr3	114042701	A	C	ENST00000295878	ENSG00000163617	CCDC191	TRUE	FALSE
chr3	114042701	A	G	ENST00000295878	ENSG00000163617	CCDC191	TRUE	FALSE
chr3	114042701	A	T	ENST00000295878	ENSG00000163617	CCDC191	TRUE	FALSE
chr3	114042702	C	A	ENST00000295878	ENSG00000163617	CCDC191	TRUE	FALSE
chr3	114042702	C	G	ENST00000295878	ENSG00000163617	CCDC191	TRUE	FALSE
chr3	114042702	C	T	ENST00000295878	ENSG00000163617	CCDC191	TRUE	FALSE
chr3	114042712	T	A	ENST00000295878	ENSG00000163617	CCDC191	TRUE	TRUE
chr3	114042716	A	C	ENST00000295878	ENSG00000163617	CCDC191	TRUE	TRUE
chr3	114042716	A	T	ENST00000295878	ENSG00000163617	CCDC191	TRUE	TRUE
chr3	114042721	T	A	ENST00000295878	ENSG00000163617	CCDC191	TRUE	TRUE
chr3	114042723	A	T	ENST00000295878	ENSG00000163617	CCDC191	TRUE	TRUE
chr3	114042739	C	A	ENST00000295878	ENSG00000163617	CCDC191	TRUE	TRUE
chr3	114042759	G	C	ENST00000295878	ENSG00000163617	CCDC191	TRUE	TRUE
chr3	114042759	G	T	ENST00000295878	ENSG00000163617	CCDC191	TRUE	TRUE
chr3	114042772	T	A	ENST00000295878	ENSG00000163617	CCDC191	TRUE	TRUE
chr3	114042784	C	A	ENST00000295878	ENSG00000163617	CCDC191	TRUE	TRUE
chr3	114042787	C	A	ENST00000295878	ENSG00000163617	CCDC191	TRUE	TRUE
chr3	114042790	C	A	ENST00000295878	ENSG00000163617	CCDC191	TRUE	TRUE
chr3	114042798	A	C	ENST00000295878	ENSG00000163617	CCDC191	TRUE	TRUE
chr3	114042798	A	T	ENST00000295878	ENSG00000163617	CCDC191	TRUE	TRUE
chr3	114042802	C	A	ENST00000295878	ENSG00000163617	CCDC191	TRUE	TRUE
chr3	114042805	G	A	ENST00000295878	ENSG00000163617	CCDC191	TRUE	TRUE
chr3	114042808	T	A	ENST00000295878	ENSG00000163617	CCDC191	TRUE	TRUE
chr3	114042814	T	A	ENST00000295878	ENSG00000163617	CCDC191	TRUE	TRUE
chr3	114042822	A	C	ENST00000295878	ENSG00000163617	CCDC191	TRUE	TRUE
chr3	114042822	A	T	ENST00000295878	ENSG00000163617	CCDC191	TRUE	TRUE
chr3	114042824	C	T	ENST00000295878	ENSG00000163617	CCDC191	TRUE	TRUE
chr3	114042825	C	T	ENST00000295878	ENSG00000163617	CCDC191	TRUE	TRUE
chr3	114042841	C	A	ENST00000295878	ENSG00000163617	CCDC191	TRUE	TRUE
chr3	114042844	G	A	ENST00000295878	ENSG00000163617	CCDC191	TRUE	TRUE
chr3	114042847	C	A	ENST00000295878	ENSG00000163617	CCDC191	TRUE	FALSE
chr3	114042847	C	G	ENST00000295878	ENSG00000163617	CCDC191	TRUE	FALSE
chr3	114042847	C	T	ENST00000295878	ENSG00000163617	CCDC191	TRUE	FALSE
chr3	114042848	T	A	ENST00000295878	ENSG00000163617	CCDC191	TRUE	FALSE
chr3	114042848	T	C	ENST00000295878	ENSG00000163617	CCDC191	TRUE	FALSE
chr3	114042848	T	G	ENST00000295878	ENSG00000163617	CCDC191	TRUE	FALSE
chr3	114046589	A	C	ENST00000295878	ENSG00000163617	CCDC191	TRUE	FALSE
chr3	114046589	A	G	ENST00000295878	ENSG00000163617	CCDC191	TRUE	FALSE
chr3	114046589	A	T	ENST00000295878	ENSG00000163617	CCDC191	TRUE	FALSE
chr3	114046590	C	A	ENST00000295878	ENSG00000163617	CCDC191	TRUE	FALSE
chr3	114046590	C	G	ENST00000295878	ENSG00000163617	CCDC191	TRUE	FALSE
chr3	114046590	C	T	ENST00000295878	ENSG00000163617	CCDC191	TRUE	FALSE
chr3	114046594	C	A	ENST00000295878	ENSG00000163617	CCDC191	TRUE	TRUE
chr3	114046598	A	C	ENST00000295878	ENSG00000163617	CCDC191	TRUE	TRUE
chr3	114046598	A	T	ENST00000295878	ENSG00000163617	CCDC191	TRUE	TRUE
chr3	114046606	C	A	ENST00000295878	ENSG00000163617	CCDC191	TRUE	TRUE
chr3	114046618	C	A	ENST00000295878	ENSG00000163617	CCDC191	TRUE	TRUE
chr3	114046624	G	A	ENST00000295878	ENSG00000163617	CCDC191	TRUE	TRUE
chr3	114046627	C	A	ENST00000295878	ENSG00000163617	CCDC191	TRUE	TRUE
chr3	114046636	T	A	ENST00000295878	ENSG00000163617	CCDC191	TRUE	TRUE
chr3	114046638	A	T	ENST00000295878	ENSG00000163617	CCDC191	TRUE	TRUE
chr3	114046651	G	A	ENST00000295878	ENSG00000163617	CCDC191	TRUE	TRUE
chr3	114046655	C	T	ENST00000295878	ENSG00000163617	CCDC191	TRUE	TRUE
chr3	114046656	C	T	ENST00000295878	ENSG00000163617	CCDC191	TRUE	TRUE
chr3	114046666	T	A	ENST00000295878	ENSG00000163617	CCDC191	TRUE	TRUE
chr3	114046671	A	C	ENST00000295878	ENSG00000163617	CCDC191	TRUE	TRUE
chr3	114046671	A	T	ENST00000295878	ENSG00000163617	CCDC191	TRUE	TRUE
chr3	114046677	G	C	ENST00000295878	ENSG00000163617	CCDC191	TRUE	TRUE
chr3	114046677	G	T	ENST00000295878	ENSG00000163617	CCDC191	TRUE	TRUE
chr3	114046684	T	A	ENST00000295878	ENSG00000163617	CCDC191	TRUE	TRUE
chr3	114046701	G	C	ENST00000295878	ENSG00000163617	CCDC191
chr3	114046701	G	T	ENST00000295878	ENSG00000163617	CCDC191
chr3	114046714	C	A	ENST00000295878	ENSG00000163617	CCDC191
chr3	114046716	G	C	ENST00000295878	ENSG00000163617	CCDC191
chr3	114046716	G	T	ENST00000295878	ENSG00000163617	CCDC191
chr3	114046723	T	A	ENST00000295878	ENSG00000163617	CCDC191
chr3	114046726	C	A	ENST00000295878	ENSG00000163617	CCDC191
chr3	114046732	T	A	ENST00000295878	ENSG00000163617	CCDC191
chr3	114046733	C	A	ENST00000295878	ENSG00000163617	CCDC191	TRUE	FALSE
chr3	114046733	C	G	ENST00000295878	ENSG00000163617	CCDC191	TRUE	FALSE
chr3	114046733	C	T	ENST00000295878	ENSG00000163617	CCDC191	TRUE	FALSE
chr3	114046734	T	A	ENST00000295878	ENSG00000163617	CCDC191	TRUE	FALSE
chr3	114046734	T	C	ENST00000295878	ENSG00000163617	CCDC191	TRUE	FALSE
chr3	114046734	T	G	ENST00000295878	ENSG00000163617	CCDC191	TRUE	FALSE
chr3	114053595	A	C	ENST00000295878	ENSG00000163617	CCDC191	FALSE	FALSE
chr3	114053595	A	G	ENST00000295878	ENSG00000163617	CCDC191	FALSE	FALSE
chr3	114053595	A	T	ENST00000295878	ENSG00000163617	CCDC191	FALSE	FALSE
chr3	114053596	C	A	ENST00000295878	ENSG00000163617	CCDC191	FALSE	FALSE
chr3	114053596	C	G	ENST00000295878	ENSG00000163617	CCDC191	FALSE	FALSE
chr3	114053596	C	T	ENST00000295878	ENSG00000163617	CCDC191	FALSE	FALSE
chr3	114053599	T	A	ENST00000295878	ENSG00000163617	CCDC191	TRUE	TRUE
chr3	114053603	C	T	ENST00000295878	ENSG00000163617	CCDC191	TRUE	TRUE
chr3	114053604	C	T	ENST00000295878	ENSG00000163617	CCDC191	TRUE	TRUE
chr3	114053611	C	A	ENST00000295878	ENSG00000163617	CCDC191	TRUE	TRUE
chr3	114053636	C	A	ENST00000295878	ENSG00000163617	CCDC191	FALSE	FALSE
chr3	114053636	C	G	ENST00000295878	ENSG00000163617	CCDC191	FALSE	FALSE
chr3	114053636	C	T	ENST00000295878	ENSG00000163617	CCDC191	FALSE	FALSE
chr3	114053637	T	A	ENST00000295878	ENSG00000163617	CCDC191	FALSE	FALSE
chr3	114053637	T	C	ENST00000295878	ENSG00000163617	CCDC191	FALSE	FALSE
chr3	114053637	T	G	ENST00000295878	ENSG00000163617	CCDC191	FALSE	FALSE
chr3	114056375	A	C	ENST00000295878	ENSG00000163617	CCDC191	FALSE	FALSE
chr3	114056375	A	G	ENST00000295878	ENSG00000163617	CCDC191	FALSE	FALSE
chr3	114056375	A	T	ENST00000295878	ENSG00000163617	CCDC191	FALSE	FALSE
chr3	114056376	C	A	ENST00000295878	ENSG00000163617	CCDC191	FALSE	FALSE
chr3	114056376	C	G	ENST00000295878	ENSG00000163617	CCDC191	FALSE	FALSE
chr3	114056376	C	T	ENST00000295878	ENSG00000163617	CCDC191	FALSE	FALSE
chr3	114056379	T	A	ENST00000295878	ENSG00000163617	CCDC191	TRUE	TRUE
chr3	114056391	T	A	ENST00000295878	ENSG00000163617	CCDC191	TRUE	TRUE
chr3	114056406	T	A	ENST00000295878	ENSG00000163617	CCDC191	TRUE	FALSE
chr3	114056407	C	T	ENST00000295878	ENSG00000163617	CCDC191	TRUE	FALSE
chr3	114056408	C	T	ENST00000295878	ENSG00000163617	CCDC191	TRUE	FALSE
chr3	114056430	T	A	ENST00000295878	ENSG00000163617	CCDC191	FALSE	FALSE
chr3	114056433	T	A	ENST00000295878	ENSG00000163617	CCDC191	FALSE	FALSE
chr3	114056435	G	C	ENST00000295878	ENSG00000163617	CCDC191	FALSE	FALSE
chr3	114056435	G	T	ENST00000295878	ENSG00000163617	CCDC191	FALSE	FALSE
chr3	114056448	C	A	ENST00000295878	ENSG00000163617	CCDC191	FALSE	FALSE
chr3	114056451	G	A	ENST00000295878	ENSG00000163617	CCDC191	FALSE	FALSE
chr3	114056865	G	A	ENST00000281273	ENSG00000151576	QTRT2	TRUE	FALSE
chr3	114056865	G	C	ENST00000281273	ENSG00000151576	QTRT2	TRUE	FALSE
chr3	114056865	G	T	ENST00000281273	ENSG00000151576	QTRT2	TRUE	FALSE
chr3	114056866	T	A	ENST00000281273	ENSG00000151576	QTRT2	TRUE	FALSE
chr3	114056866	T	C	ENST00000281273	ENSG00000151576	QTRT2	FALSE	FALSE
chr3	114056866	T	G	ENST00000281273	ENSG00000151576	QTRT2	TRUE	FALSE
chr3	114056997	A	C	ENST00000281273	ENSG00000151576	QTRT2	FALSE	FALSE
chr3	114056997	A	G	ENST00000281273	ENSG00000151576	QTRT2	FALSE	FALSE
chr3	114056997	A	T	ENST00000281273	ENSG00000151576	QTRT2	FALSE	FALSE
chr3	114056998	G	A	ENST00000281273	ENSG00000151576	QTRT2	FALSE	FALSE
chr3	114056998	G	C	ENST00000281273	ENSG00000151576	QTRT2	FALSE	FALSE
chr3	114056998	G	T	ENST00000281273	ENSG00000151576	QTRT2	FALSE	FALSE
chr3	114057107	G	A	ENST00000281273	ENSG00000151576	QTRT2	FALSE	FALSE
chr3	114057107	G	C	ENST00000281273	ENSG00000151576	QTRT2	FALSE	FALSE
chr3	114057107	G	T	ENST00000281273	ENSG00000151576	QTRT2	FALSE	FALSE
chr3	114057108	T	A	ENST00000281273	ENSG00000151576	QTRT2	FALSE	FALSE
chr3	114057108	T	C	ENST00000281273	ENSG00000151576	QTRT2	FALSE	FALSE
chr3	114057108	T	G	ENST00000281273	ENSG00000151576	QTRT2	FALSE	FALSE
chr3	114065235	A	C	ENST00000281273	ENSG00000151576	QTRT2	TRUE	FALSE
chr3	114065235	A	G	ENST00000281273	ENSG00000151576	QTRT2	TRUE	FALSE
chr3	114065235	A	T	ENST00000281273	ENSG00000151576	QTRT2	TRUE	FALSE
chr3	114065236	G	A	ENST00000281273	ENSG00000151576	QTRT2	TRUE	FALSE
chr3	114065236	G	C	ENST00000281273	ENSG00000151576	QTRT2	TRUE	FALSE
chr3	114065236	G	T	ENST00000281273	ENSG00000151576	QTRT2	TRUE	FALSE
chr3	114065261	A	T	ENST00000281273	ENSG00000151576	QTRT2	FALSE	FALSE
chr3	114065276	A	T	ENST00000281273	ENSG00000151576	QTRT2	FALSE	FALSE
chr3	114065293	T	A	ENST00000281273	ENSG00000151576	QTRT2	FALSE	FALSE
chr3	114065300	G	T	ENST00000281273	ENSG00000151576	QTRT2	FALSE	FALSE
chr3	114065303	A	T	ENST00000281273	ENSG00000151576	QTRT2	FALSE	FALSE
chr3	114065309	A	T	ENST00000281273	ENSG00000151576	QTRT2	TRUE	FALSE
chr3	114065321	A	T	ENST00000281273	ENSG00000151576	QTRT2	TRUE	FALSE
chr3	114065356	C	A	ENST00000281273	ENSG00000151576	QTRT2	TRUE	TRUE
chr3	114065365	T	A	ENST00000281273	ENSG00000151576	QTRT2	TRUE	TRUE
chr3	114065365	T	G	ENST00000281273	ENSG00000151576	QTRT2	TRUE	TRUE
chr3	114065369	A	T	ENST00000281273	ENSG00000151576	QTRT2	TRUE	TRUE
chr3	114065438	C	T	ENST00000281273	ENSG00000151576	QTRT2	TRUE	TRUE
chr3	114065451	C	A	ENST00000281273	ENSG00000151576	QTRT2	TRUE	TRUE
chr3	114065451	C	G	ENST00000281273	ENSG00000151576	QTRT2	TRUE	TRUE
chr3	114065458	G	A	ENST00000281273	ENSG00000151576	QTRT2	TRUE	FALSE
chr3	114065458	G	C	ENST00000281273	ENSG00000151576	QTRT2	TRUE	FALSE
chr3	114065458	G	T	ENST00000281273	ENSG00000151576	QTRT2	TRUE	FALSE
chr3	114065459	T	A	ENST00000281273	ENSG00000151576	QTRT2	TRUE	FALSE
chr3	114065459	T	C	ENST00000281273	ENSG00000151576	QTRT2	TRUE	FALSE
chr3	114065459	T	G	ENST00000281273	ENSG00000151576	QTRT2	TRUE	FALSE
chr3	114066226	A	C	ENST00000281273	ENSG00000151576	QTRT2	TRUE	FALSE
chr3	114066226	A	G	ENST00000281273	ENSG00000151576	QTRT2	TRUE	FALSE
chr3	114066226	A	T	ENST00000281273	ENSG00000151576	QTRT2	TRUE	FALSE
chr3	114066227	G	A	ENST00000281273	ENSG00000151576	QTRT2	TRUE	FALSE
chr3	114066227	G	C	ENST00000281273	ENSG00000151576	QTRT2	TRUE	FALSE
chr3	114066227	G	T	ENST00000281273	ENSG00000151576	QTRT2	TRUE	FALSE
chr3	114066232	G	T	ENST00000281273	ENSG00000151576	QTRT2	TRUE	TRUE
chr3	114066241	G	T	ENST00000281273	ENSG00000151576	QTRT2	TRUE	TRUE
chr3	114066248	T	A	ENST00000281273	ENSG00000151576	QTRT2	TRUE	TRUE
chr3	114066253	G	T	ENST00000281273	ENSG00000151576	QTRT2	TRUE	TRUE
chr3	114066258	T	A	ENST00000281273	ENSG00000151576	QTRT2	TRUE	TRUE
chr3	114066258	T	G	ENST00000281273	ENSG00000151576	QTRT2	TRUE	TRUE
chr3	114066259	A	T	ENST00000281273	ENSG00000151576	QTRT2	TRUE	TRUE
chr3	114066262	G	T	ENST00000281273	ENSG00000151576	QTRT2	TRUE	TRUE
chr3	114066265	G	T	ENST00000281273	ENSG00000151576	QTRT2	TRUE	TRUE
chr3	114066271	G	T	ENST00000281273	ENSG00000151576	QTRT2	TRUE	TRUE
chr3	114066274	A	T	ENST00000281273	ENSG00000151576	QTRT2	TRUE	TRUE
chr3	114066284	G	A	ENST00000281273	ENSG00000151576	QTRT2	TRUE	FALSE
chr3	114066284	G	C	ENST00000281273	ENSG00000151576	QTRT2	TRUE	FALSE
chr3	114066284	G	T	ENST00000281273	ENSG00000151576	QTRT2	TRUE	FALSE
chr3	114066285	T	A	ENST00000281273	ENSG00000151576	QTRT2	TRUE	FALSE
chr3	114066285	T	C	ENST00000281273	ENSG00000151576	QTRT2	TRUE	FALSE
chr3	114066285	T	G	ENST00000281273	ENSG00000151576	QTRT2	TRUE	FALSE
chr3	114067985	A	C	ENST00000281273	ENSG00000151576	QTRT2	FALSE	FALSE
chr3	114067985	A	G	ENST00000281273	ENSG00000151576	QTRT2	FALSE	FALSE
chr3	114067985	A	T	ENST00000281273	ENSG00000151576	QTRT2	FALSE	FALSE
chr3	114067986	G	A	ENST00000281273	ENSG00000151576	QTRT2	FALSE	FALSE
chr3	114067986	G	C	ENST00000281273	ENSG00000151576	QTRT2	FALSE	FALSE
chr3	114067986	G	T	ENST00000281273	ENSG00000151576	QTRT2	FALSE	FALSE
chr3	114067995	G	T	ENST00000281273	ENSG00000151576	QTRT2	TRUE	TRUE
chr3	114067999	C	A	ENST00000281273	ENSG00000151576	QTRT2	TRUE	TRUE
chr3	114067999	C	G	ENST00000281273	ENSG00000151576	QTRT2	TRUE	TRUE
chr3	114068005	T	A	ENST00000281273	ENSG00000151576	QTRT2	TRUE	TRUE
chr3	114068009	C	A	ENST00000281273	ENSG00000151576	QTRT2	TRUE	TRUE
chr3	114068009	C	G	ENST00000281273	ENSG00000151576	QTRT2	TRUE	TRUE
chr3	114068012	C	A	ENST00000281273	ENSG00000151576	QTRT2	TRUE	TRUE
chr3	114068039	C	A	ENST00000281273	ENSG00000151576	QTRT2	TRUE	TRUE
chr3	114068051	T	A	ENST00000281273	ENSG00000151576	QTRT2	TRUE	TRUE
chr3	114068051	T	G	ENST00000281273	ENSG00000151576	QTRT2	TRUE	TRUE
chr3	114068061	A	T	ENST00000281273	ENSG00000151576	QTRT2	TRUE	TRUE
chr3	114068064	G	A	ENST00000281273	ENSG00000151576	QTRT2	FALSE	FALSE
chr3	114068064	G	C	ENST00000281273	ENSG00000151576	QTRT2	FALSE	FALSE
chr3	114068064	G	T	ENST00000281273	ENSG00000151576	QTRT2	FALSE	FALSE
chr3	114068065	T	A	ENST00000281273	ENSG00000151576	QTRT2	FALSE	FALSE
chr3	114068065	T	C	ENST00000281273	ENSG00000151576	QTRT2	FALSE	FALSE
chr3	114068065	T	G	ENST00000281273	ENSG00000151576	QTRT2	FALSE	FALSE
chr3	114070624	A	C	ENST00000281273	ENSG00000151576	QTRT2	TRUE	FALSE
chr3	114070624	A	G	ENST00000281273	ENSG00000151576	QTRT2	TRUE	FALSE
chr3	114070624	A	T	ENST00000281273	ENSG00000151576	QTRT2	TRUE	FALSE
chr3	114070625	G	A	ENST00000281273	ENSG00000151576	QTRT2	TRUE	FALSE
chr3	114070625	G	C	ENST00000281273	ENSG00000151576	QTRT2	TRUE	FALSE
chr3	114070625	G	T	ENST00000281273	ENSG00000151576	QTRT2	TRUE	FALSE
chr3	114070639	G	A	ENST00000281273	ENSG00000151576	QTRT2	TRUE	TRUE
chr3	114070640	G	A	ENST00000281273	ENSG00000151576	QTRT2	TRUE	TRUE
chr3	114070650	G	T	ENST00000281273	ENSG00000151576	QTRT2	TRUE	TRUE
chr3	114070653	C	T	ENST00000281273	ENSG00000151576	QTRT2	TRUE	TRUE
chr3	114070659	G	T	ENST00000281273	ENSG00000151576	QTRT2	TRUE	TRUE
chr3	114070674	A	T	ENST00000281273	ENSG00000151576	QTRT2	TRUE	TRUE
chr3	114070689	C	T	ENST00000281273	ENSG00000151576	QTRT2	TRUE	TRUE
chr3	114070692	A	T	ENST00000281273	ENSG00000151576	QTRT2	TRUE	TRUE
chr3	114070701	C	T	ENST00000281273	ENSG00000151576	QTRT2	TRUE	TRUE
chr3	114070711	G	A	ENST00000281273	ENSG00000151576	QTRT2	TRUE	TRUE
chr3	114070712	G	A	ENST00000281273	ENSG00000151576	QTRT2	TRUE	TRUE
chr3	114070716	C	T	ENST00000281273	ENSG00000151576	QTRT2	TRUE	TRUE
chr3	114070721	C	A	ENST00000281273	ENSG00000151576	QTRT2	TRUE	TRUE
chr3	114070731	G	T	ENST00000281273	ENSG00000151576	QTRT2	TRUE	TRUE
chr3	114070734	G	T	ENST00000281273	ENSG00000151576	QTRT2	TRUE	TRUE
chr3	114070745	T	A	ENST00000281273	ENSG00000151576	QTRT2	TRUE	TRUE
chr3	114070746	A	T	ENST00000281273	ENSG00000151576	QTRT2	TRUE	TRUE
chr3	114070749	G	T	ENST00000281273	ENSG00000151576	QTRT2	TRUE	TRUE
chr3	114070764	A	T	ENST00000281273	ENSG00000151576	QTRT2	TRUE	TRUE
chr3	114070773	A	T	ENST00000281273	ENSG00000151576	QTRT2	TRUE	TRUE
chr3	114070776	A	T	ENST00000281273	ENSG00000151576	QTRT2	TRUE	TRUE
chr3	114070788	C	T	ENST00000281273	ENSG00000151576	QTRT2	TRUE	TRUE
chr3	114070792	C	A	ENST00000281273	ENSG00000151576	QTRT2	TRUE	TRUE
chr3	114070792	C	G	ENST00000281273	ENSG00000151576	QTRT2	TRUE	TRUE
chr3	114070804	T	A	ENST00000281273	ENSG00000151576	QTRT2	TRUE	TRUE
chr3	114070814	T	A	ENST00000281273	ENSG00000151576	QTRT2	TRUE	TRUE
chr3	114070824	C	T	ENST00000281273	ENSG00000151576	QTRT2	TRUE	TRUE
chr3	114070827	G	T	ENST00000281273	ENSG00000151576	QTRT2	TRUE	TRUE
chr3	114070830	G	T	ENST00000281273	ENSG00000151576	QTRT2	TRUE	TRUE
chr3	114070834	C	A	ENST00000281273	ENSG00000151576	QTRT2	TRUE	TRUE
chr3	114070834	C	G	ENST00000281273	ENSG00000151576	QTRT2	TRUE	TRUE
chr3	114070836	G	T	ENST00000281273	ENSG00000151576	QTRT2	TRUE	TRUE
chr3	114070839	G	A	ENST00000281273	ENSG00000151576	QTRT2	TRUE	FALSE
chr3	114070839	G	C	ENST00000281273	ENSG00000151576	QTRT2	TRUE	FALSE
chr3	114070839	G	T	ENST00000281273	ENSG00000151576	QTRT2	TRUE	FALSE
chr3	114070840	T	A	ENST00000281273	ENSG00000151576	QTRT2	TRUE	FALSE
chr3	114070840	T	C	ENST00000281273	ENSG00000151576	QTRT2	FALSE	FALSE
chr3	114070840	T	G	ENST00000281273	ENSG00000151576	QTRT2	TRUE	FALSE
chr3	114076741	A	C	ENST00000281273	ENSG00000151576	QTRT2	TRUE	FALSE
chr3	114076741	A	G	ENST00000281273	ENSG00000151576	QTRT2	TRUE	FALSE
chr3	114076741	A	T	ENST00000281273	ENSG00000151576	QTRT2	TRUE	FALSE
chr3	114076742	G	A	ENST00000281273	ENSG00000151576	QTRT2	TRUE	FALSE
chr3	114076742	G	C	ENST00000281273	ENSG00000151576	QTRT2	TRUE	FALSE
chr3	114076742	G	T	ENST00000281273	ENSG00000151576	QTRT2	TRUE	FALSE
chr3	114076749	C	T	ENST00000281273	ENSG00000151576	QTRT2	TRUE	TRUE
chr3	114076752	A	T	ENST00000281273	ENSG00000151576	QTRT2	TRUE	TRUE
chr3	114076767	G	T	ENST00000281273	ENSG00000151576	QTRT2	TRUE	TRUE
chr3	114076776	G	T	ENST00000281273	ENSG00000151576	QTRT2	TRUE	TRUE
chr3	114076782	G	T	ENST00000281273	ENSG00000151576	QTRT2	TRUE	TRUE
chr3	114076794	G	T	ENST00000281273	ENSG00000151576	QTRT2	TRUE	TRUE
chr3	114076797	G	T	ENST00000281273	ENSG00000151576	QTRT2	TRUE	TRUE
chr3	114076810	C	A	ENST00000281273	ENSG00000151576	QTRT2	TRUE	TRUE
chr3	114076810	C	G	ENST00000281273	ENSG00000151576	QTRT2	TRUE	TRUE
chr3	114076815	C	T	ENST00000281273	ENSG00000151576	QTRT2	TRUE	TRUE
chr3	114076818	G	T	ENST00000281273	ENSG00000151576	QTRT2	TRUE	TRUE
chr3	114076827	A	T	ENST00000281273	ENSG00000151576	QTRT2	TRUE	TRUE
chr3	114076863	C	T	ENST00000281273	ENSG00000151576	QTRT2	TRUE	TRUE
chr3	114076866	G	T	ENST00000281273	ENSG00000151576	QTRT2	TRUE	TRUE
chr3	114076884	G	T	ENST00000281273	ENSG00000151576	QTRT2	TRUE	TRUE
chr3	114076890	A	T	ENST00000281273	ENSG00000151576	QTRT2	TRUE	TRUE
chr3	114076900	T	A	ENST00000281273	ENSG00000151576	QTRT2	TRUE	TRUE
chr3	114076906	C	A	ENST00000281273	ENSG00000151576	QTRT2	TRUE	TRUE
chr3	114076906	C	G	ENST00000281273	ENSG00000151576	QTRT2	TRUE	TRUE
chr3	114076909	C	A	ENST00000281273	ENSG00000151576	QTRT2	TRUE	TRUE
chr3	114076909	C	G	ENST00000281273	ENSG00000151576	QTRT2	TRUE	TRUE
chr3	114076920	G	T	ENST00000281273	ENSG00000151576	QTRT2	TRUE	TRUE
chr3	114076929	G	T	ENST00000281273	ENSG00000151576	QTRT2	TRUE	TRUE
chr3	114076935	A	T	ENST00000281273	ENSG00000151576	QTRT2	TRUE	TRUE
chr3	114076943	G	A	ENST00000281273	ENSG00000151576	QTRT2	FALSE	FALSE
chr3	114076943	G	C	ENST00000281273	ENSG00000151576	QTRT2	FALSE	FALSE
chr3	114076943	G	T	ENST00000281273	ENSG00000151576	QTRT2	FALSE	FALSE
chr3	114076944	C	A	ENST00000281273	ENSG00000151576	QTRT2	FALSE	FALSE
chr3	114076944	C	G	ENST00000281273	ENSG00000151576	QTRT2	FALSE	FALSE
chr3	114076944	C	T	ENST00000281273	ENSG00000151576	QTRT2	FALSE	FALSE
chr3	114079904	A	C	ENST00000281273	ENSG00000151576	QTRT2	TRUE	FALSE
chr3	114079904	A	G	ENST00000281273	ENSG00000151576	QTRT2	TRUE	FALSE
chr3	114079904	A	T	ENST00000281273	ENSG00000151576	QTRT2	TRUE	FALSE
chr3	114079905	G	A	ENST00000281273	ENSG00000151576	QTRT2	TRUE	FALSE
chr3	114079905	G	C	ENST00000281273	ENSG00000151576	QTRT2	TRUE	FALSE
chr3	114079905	G	T	ENST00000281273	ENSG00000151576	QTRT2	TRUE	FALSE
chr3	114079934	G	T	ENST00000281273	ENSG00000151576	QTRT2	TRUE	TRUE
chr3	114079943	G	T	ENST00000281273	ENSG00000151576	QTRT2	TRUE	TRUE
chr3	114079948	T	A	ENST00000281273	ENSG00000151576	QTRT2	TRUE	TRUE
chr3	114079952	G	T	ENST00000281273	ENSG00000151576	QTRT2	TRUE	TRUE
chr3	114079955	A	T	ENST00000281273	ENSG00000151576	QTRT2	TRUE	TRUE
chr3	114079958	G	T	ENST00000281273	ENSG00000151576	QTRT2	TRUE	TRUE
chr3	114079968	T	A	ENST00000281273	ENSG00000151576	QTRT2	TRUE	TRUE
chr3	114079968	T	G	ENST00000281273	ENSG00000151576	QTRT2	TRUE	TRUE
chr3	114079973	G	T	ENST00000281273	ENSG00000151576	QTRT2	TRUE	TRUE
chr3	114079990	T	A	ENST00000281273	ENSG00000151576	QTRT2	TRUE	TRUE
chr3	114079990	T	G	ENST00000281273	ENSG00000151576	QTRT2	TRUE	TRUE
chr3	114079991	C	T	ENST00000281273	ENSG00000151576	QTRT2	TRUE	TRUE
chr3	114080000	G	T	ENST00000281273	ENSG00000151576	QTRT2	TRUE	TRUE
chr3	114080006	G	T	ENST00000281273	ENSG00000151576	QTRT2	TRUE	TRUE
chr3	114080011	T	A	ENST00000281273	ENSG00000151576	QTRT2	TRUE	TRUE
chr3	114080035	C	A	ENST00000281273	ENSG00000151576	QTRT2	TRUE	TRUE
chr3	114080035	C	G	ENST00000281273	ENSG00000151576	QTRT2	TRUE	TRUE
chr3	114080036	C	T	ENST00000281273	ENSG00000151576	QTRT2	TRUE	TRUE
chr3	114080048	G	T	ENST00000281273	ENSG00000151576	QTRT2	TRUE	TRUE
chr3	114080051	G	T	ENST00000281273	ENSG00000151576	QTRT2	TRUE	TRUE
chr3	114080058	G	A	ENST00000281273	ENSG00000151576	QTRT2	TRUE	FALSE
chr3	114080058	G	C	ENST00000281273	ENSG00000151576	QTRT2	TRUE	FALSE
chr3	114080058	G	T	ENST00000281273	ENSG00000151576	QTRT2	TRUE	FALSE
chr3	114080059	T	A	ENST00000281273	ENSG00000151576	QTRT2	TRUE	FALSE
chr3	114080059	T	C	ENST00000281273	ENSG00000151576	QTRT2	TRUE	FALSE
chr3	114080059	T	G	ENST00000281273	ENSG00000151576	QTRT2	TRUE	FALSE
chr3	114082675	A	C	ENST00000281273	ENSG00000151576	QTRT2	TRUE	FALSE
chr3	114082675	A	G	ENST00000281273	ENSG00000151576	QTRT2	TRUE	FALSE
chr3	114082675	A	T	ENST00000281273	ENSG00000151576	QTRT2	TRUE	FALSE
chr3	114082676	G	A	ENST00000281273	ENSG00000151576	QTRT2	TRUE	FALSE
chr3	114082676	G	C	ENST00000281273	ENSG00000151576	QTRT2	TRUE	FALSE
chr3	114082676	G	T	ENST00000281273	ENSG00000151576	QTRT2	TRUE	FALSE
chr3	114082682	C	T	ENST00000281273	ENSG00000151576	QTRT2
chr3	114082685	C	T	ENST00000281273	ENSG00000151576	QTRT2
chr3	114082691	G	T	ENST00000281273	ENSG00000151576	QTRT2	TRUE	TRUE
chr3	114082697	C	T	ENST00000281273	ENSG00000151576	QTRT2	TRUE	TRUE
chr3	114082700	G	T	ENST00000281273	ENSG00000151576	QTRT2	TRUE	TRUE
chr3	114082703	G	T	ENST00000281273	ENSG00000151576	QTRT2	TRUE	TRUE
chr3	114082709	A	T	ENST00000281273	ENSG00000151576	QTRT2	TRUE	TRUE
chr3	114082714	T	A	ENST00000281273	ENSG00000151576	QTRT2	TRUE	TRUE
chr3	114082721	C	T	ENST00000281273	ENSG00000151576	QTRT2	TRUE	TRUE
chr3	114082727	A	T	ENST00000281273	ENSG00000151576	QTRT2	TRUE	TRUE
chr3	114082730	A	T	ENST00000281273	ENSG00000151576	QTRT2	TRUE	TRUE
chr3	114082736	G	T	ENST00000281273	ENSG00000151576	QTRT2	TRUE	TRUE
chr3	114082750	C	A	ENST00000281273	ENSG00000151576	QTRT2	FALSE	FALSE
chr3	114082754	C	T	ENST00000281273	ENSG00000151576	QTRT2	FALSE	FALSE
chr3	114082757	G	T	ENST00000281273	ENSG00000151576	QTRT2	FALSE	FALSE
chr3	114082767	C	A	ENST00000281273	ENSG00000151576	QTRT2	FALSE	FALSE
chr3	114082767	C	G	ENST00000281273	ENSG00000151576	QTRT2	FALSE	FALSE
chr3	114082772	G	T	ENST00000281273	ENSG00000151576	QTRT2
chr3	114082784	A	T	ENST00000281273	ENSG00000151576	QTRT2
chr3	114082787	G	T	ENST00000281273	ENSG00000151576	QTRT2
chr3	114082790	A	T	ENST00000281273	ENSG00000151576	QTRT2
chr3	114082793	A	T	ENST00000281273	ENSG00000151576	QTRT2
chr3	114082795	G	A	ENST00000281273	ENSG00000151576	QTRT2	TRUE	TRUE
chr3	114082795	G	C	ENST00000281273	ENSG00000151576	QTRT2	TRUE	TRUE
chr3	114082795	G	T	ENST00000281273	ENSG00000151576	QTRT2	TRUE	TRUE
chr3	114082796	T	A	ENST00000281273	ENSG00000151576	QTRT2	TRUE	TRUE
chr3	114082796	T	C	ENST00000281273	ENSG00000151576	QTRT2	TRUE	FALSE
chr3	114082796	T	G	ENST00000281273	ENSG00000151576	QTRT2	TRUE	TRUE
chr3	114085671	A	C	ENST00000281273	ENSG00000151576	QTRT2	TRUE	FALSE
chr3	114085671	A	G	ENST00000281273	ENSG00000151576	QTRT2	TRUE	FALSE
chr3	114085671	A	T	ENST00000281273	ENSG00000151576	QTRT2	TRUE	FALSE
chr3	114085672	G	A	ENST00000281273	ENSG00000151576	QTRT2	TRUE	FALSE
chr3	114085672	G	C	ENST00000281273	ENSG00000151576	QTRT2	TRUE	FALSE
chr3	114085672	G	T	ENST00000281273	ENSG00000151576	QTRT2	TRUE	FALSE
chr3	114085676	C	A	ENST00000281273	ENSG00000151576	QTRT2	FALSE	FALSE
chr3	114085676	C	G	ENST00000281273	ENSG00000151576	QTRT2	FALSE	FALSE
chr3	114085677	C	T	ENST00000281273	ENSG00000151576	QTRT2	FALSE	FALSE
chr3	114085680	G	T	ENST00000281273	ENSG00000151576	QTRT2	FALSE	FALSE
chr3	114085701	A	T	ENST00000281273	ENSG00000151576	QTRT2	FALSE	FALSE
chr3	114085704	G	T	ENST00000281273	ENSG00000151576	QTRT2	FALSE	FALSE
chr3	114085709	T	A	ENST00000281273	ENSG00000151576	QTRT2	FALSE	FALSE
chr3	114085715	T	A	ENST00000281273	ENSG00000151576	QTRT2	FALSE	FALSE
chr3	114085718	C	A	ENST00000281273	ENSG00000151576	QTRT2	FALSE	FALSE
chr3	114085718	C	G	ENST00000281273	ENSG00000151576	QTRT2	FALSE	FALSE
chr3	114085721	C	A	ENST00000281273	ENSG00000151576	QTRT2	FALSE	FALSE
chr3	114085724	T	A	ENST00000281273	ENSG00000151576	QTRT2	FALSE	FALSE
chr3	114085725	A	T	ENST00000281273	ENSG00000151576	QTRT2	FALSE	FALSE
chr3	114085745	C	A	ENST00000281273	ENSG00000151576	QTRT2	FALSE	FALSE
chr3	114085745	C	G	ENST00000281273	ENSG00000151576	QTRT2	FALSE	FALSE
chr3	114085770	G	T	ENST00000281273	ENSG00000151576	QTRT2	FALSE	FALSE
chr3	114085782	G	T	ENST00000281273	ENSG00000151576	QTRT2	FALSE	FALSE
chr3	114085809	G	T	ENST00000281273	ENSG00000151576	QTRT2	FALSE	FALSE
chr3	114085817	C	A	ENST00000281273	ENSG00000151576	QTRT2	FALSE	FALSE
chr3	114085817	C	G	ENST00000281273	ENSG00000151576	QTRT2	FALSE	FALSE
chr3	114085835	C	A	ENST00000281273	ENSG00000151576	QTRT2	FALSE	FALSE
chr3	114085835	C	G	ENST00000281273	ENSG00000151576	QTRT2	FALSE	FALSE
chr3	114085842	G	T	ENST00000281273	ENSG00000151576	QTRT2	FALSE	FALSE
chr3	114085851	A	T	ENST00000281273	ENSG00000151576	QTRT2	FALSE	FALSE
chr3	114085860	A	T	ENST00000281273	ENSG00000151576	QTRT2	FALSE	FALSE
chr3	114085869	C	T	ENST00000281273	ENSG00000151576	QTRT2	FALSE	FALSE
chr3	114085873	T	A	ENST00000281273	ENSG00000151576	QTRT2	FALSE	FALSE
chr3	114085875	A	T	ENST00000281273	ENSG00000151576	QTRT2	FALSE	FALSE
chr3	114085878	G	T	ENST00000281273	ENSG00000151576	QTRT2	FALSE	FALSE
chr3	114085893	C	T	ENST00000281273	ENSG00000151576	QTRT2	FALSE	FALSE
chr3	114128719	G	T	ENST00000383673	ENSG00000151577	DRD3	FALSE	FALSE
chr3	114128733	T	A	ENST00000383673	ENSG00000151577	DRD3	FALSE	FALSE
chr3	114128745	T	A	ENST00000383673	ENSG00000151577	DRD3	FALSE	FALSE
chr3	114128754	C	A	ENST00000383673	ENSG00000151577	DRD3	FALSE	FALSE
chr3	114128770	A	C	ENST00000383673	ENSG00000151577	DRD3	FALSE	FALSE
chr3	114128770	A	T	ENST00000383673	ENSG00000151577	DRD3	FALSE	FALSE
chr3	114128800	G	C	ENST00000383673	ENSG00000151577	DRD3	FALSE	FALSE
chr3	114128800	G	T	ENST00000383673	ENSG00000151577	DRD3	FALSE	FALSE
chr3	114128809	C	T	ENST00000383673	ENSG00000151577	DRD3	FALSE	FALSE
chr3	114128810	C	T	ENST00000383673	ENSG00000151577	DRD3	FALSE	FALSE
chr3	114128824	G	C	ENST00000383673	ENSG00000151577	DRD3	FALSE	FALSE
chr3	114128824	G	T	ENST00000383673	ENSG00000151577	DRD3	FALSE	FALSE
chr3	114128832	C	A	ENST00000383673	ENSG00000151577	DRD3	FALSE	FALSE
chr3	114128845	G	T	ENST00000383673	ENSG00000151577	DRD3	FALSE	FALSE
chr3	114128853	G	A	ENST00000383673	ENSG00000151577	DRD3	FALSE	FALSE
chr3	114128854	G	T	ENST00000383673	ENSG00000151577	DRD3	FALSE	FALSE
chr3	114128879	A	T	ENST00000383673	ENSG00000151577	DRD3	FALSE	FALSE
chr3	114128893	C	T	ENST00000383673	ENSG00000151577	DRD3	FALSE	FALSE
chr3	114128894	C	T	ENST00000383673	ENSG00000151577	DRD3	FALSE	FALSE
chr3	114128896	G	T	ENST00000383673	ENSG00000151577	DRD3	FALSE	FALSE
chr3	114128913	C	A	ENST00000383673	ENSG00000151577	DRD3	TRUE	FALSE
chr3	114128913	C	G	ENST00000383673	ENSG00000151577	DRD3	TRUE	FALSE
chr3	114128913	C	T	ENST00000383673	ENSG00000151577	DRD3	TRUE	FALSE
chr3	114128914	T	A	ENST00000383673	ENSG00000151577	DRD3	TRUE	FALSE
chr3	114128914	T	C	ENST00000383673	ENSG00000151577	DRD3	TRUE	FALSE
chr3	114128914	T	G	ENST00000383673	ENSG00000151577	DRD3	TRUE	FALSE
chr3	114131116	A	C	ENST00000383673	ENSG00000151577	DRD3	TRUE	FALSE
chr3	114131116	A	G	ENST00000383673	ENSG00000151577	DRD3	FALSE	FALSE
chr3	114131116	A	T	ENST00000383673	ENSG00000151577	DRD3	TRUE	FALSE
chr3	114131117	C	A	ENST00000383673	ENSG00000151577	DRD3	TRUE	FALSE
chr3	114131117	C	G	ENST00000383673	ENSG00000151577	DRD3	TRUE	FALSE
chr3	114131117	C	T	ENST00000383673	ENSG00000151577	DRD3	TRUE	FALSE
chr3	114131139	G	A	ENST00000383673	ENSG00000151577	DRD3	FALSE	FALSE
chr3	114131148	T	A	ENST00000383673	ENSG00000151577	DRD3	FALSE	FALSE
chr3	114131151	T	A	ENST00000383673	ENSG00000151577	DRD3	FALSE	FALSE
chr3	114131154	C	A	ENST00000383673	ENSG00000151577	DRD3	FALSE	FALSE
chr3	114131169	C	A	ENST00000383673	ENSG00000151577	DRD3	TRUE	TRUE
chr3	114131178	G	A	ENST00000383673	ENSG00000151577	DRD3	TRUE	TRUE
chr3	114131193	T	A	ENST00000383673	ENSG00000151577	DRD3	TRUE	TRUE
chr3	114131195	A	T	ENST00000383673	ENSG00000151577	DRD3	TRUE	TRUE
chr3	114131204	G	T	ENST00000383673	ENSG00000151577	DRD3	TRUE	TRUE
chr3	114131207	A	C	ENST00000383673	ENSG00000151577	DRD3	TRUE	TRUE
chr3	114131207	A	T	ENST00000383673	ENSG00000151577	DRD3	TRUE	TRUE
chr3	114131211	T	A	ENST00000383673	ENSG00000151577	DRD3	TRUE	TRUE
chr3	114131226	T	A	ENST00000383673	ENSG00000151577	DRD3	TRUE	TRUE
chr3	114131229	G	A	ENST00000383673	ENSG00000151577	DRD3	TRUE	TRUE
chr3	114131235	C	A	ENST00000383673	ENSG00000151577	DRD3	TRUE	TRUE
chr3	114131237	A	C	ENST00000383673	ENSG00000151577	DRD3	TRUE	TRUE
chr3	114131237	A	T	ENST00000383673	ENSG00000151577	DRD3	TRUE	TRUE
chr3	114131247	T	A	ENST00000383673	ENSG00000151577	DRD3	TRUE	TRUE
chr3	114131283	T	A	ENST00000383673	ENSG00000151577	DRD3	TRUE	TRUE
chr3	114131286	C	A	ENST00000383673	ENSG00000151577	DRD3	TRUE	TRUE
chr3	114131289	C	A	ENST00000383673	ENSG00000151577	DRD3	TRUE	TRUE
chr3	114131292	T	A	ENST00000383673	ENSG00000151577	DRD3	TRUE	TRUE
chr3	114131295	T	A	ENST00000383673	ENSG00000151577	DRD3	TRUE	TRUE
chr3	114131297	A	T	ENST00000383673	ENSG00000151577	DRD3	TRUE	TRUE
chr3	114131301	C	A	ENST00000383673	ENSG00000151577	DRD3	TRUE	TRUE
chr3	114131304	C	A	ENST00000383673	ENSG00000151577	DRD3	TRUE	TRUE
chr3	114131307	C	A	ENST00000383673	ENSG00000151577	DRD3	TRUE	TRUE
chr3	114131310	T	A	ENST00000383673	ENSG00000151577	DRD3	TRUE	TRUE
chr3	114131313	C	A	ENST00000383673	ENSG00000151577	DRD3	TRUE	TRUE
chr3	114131316	G	A	ENST00000383673	ENSG00000151577	DRD3	TRUE	TRUE
chr3	114131328	C	A	ENST00000383673	ENSG00000151577	DRD3	TRUE	TRUE
chr3	114131333	A	T	ENST00000383673	ENSG00000151577	DRD3	TRUE	TRUE
chr3	114131346	G	A	ENST00000383673	ENSG00000151577	DRD3	TRUE	TRUE
chr3	114131347	G	T	ENST00000383673	ENSG00000151577	DRD3	TRUE	TRUE
chr3	114131356	G	C	ENST00000383673	ENSG00000151577	DRD3	TRUE	TRUE
chr3	114131356	G	T	ENST00000383673	ENSG00000151577	DRD3	TRUE	TRUE
chr3	114131359	G	C	ENST00000383673	ENSG00000151577	DRD3	TRUE	TRUE
chr3	114131359	G	T	ENST00000383673	ENSG00000151577	DRD3	TRUE	TRUE
chr3	114131367	T	A	ENST00000383673	ENSG00000151577	DRD3	TRUE	TRUE
chr3	114131373	C	A	ENST00000383673	ENSG00000151577	DRD3	TRUE	TRUE
chr3	114131401	C	A	ENST00000383673	ENSG00000151577	DRD3	FALSE	FALSE
chr3	114131401	C	G	ENST00000383673	ENSG00000151577	DRD3	FALSE	FALSE
chr3	114131401	C	T	ENST00000383673	ENSG00000151577	DRD3	FALSE	FALSE
chr3	114131402	T	A	ENST00000383673	ENSG00000151577	DRD3	FALSE	FALSE
chr3	114131402	T	C	ENST00000383673	ENSG00000151577	DRD3	FALSE	FALSE
chr3	114131402	T	G	ENST00000383673	ENSG00000151577	DRD3	FALSE	FALSE
chr3	114139498	A	C	ENST00000383673	ENSG00000151577	DRD3	TRUE	FALSE
chr3	114139498	A	G	ENST00000383673	ENSG00000151577	DRD3	TRUE	FALSE
chr3	114139498	A	T	ENST00000383673	ENSG00000151577	DRD3	TRUE	FALSE
chr3	114139499	C	A	ENST00000383673	ENSG00000151577	DRD3	TRUE	FALSE
chr3	114139499	C	G	ENST00000383673	ENSG00000151577	DRD3	TRUE	FALSE
chr3	114139499	C	T	ENST00000383673	ENSG00000151577	DRD3	TRUE	FALSE
chr3	114139502	G	A	ENST00000383673	ENSG00000151577	DRD3	TRUE	TRUE
chr3	114139505	G	A	ENST00000383673	ENSG00000151577	DRD3	TRUE	TRUE
chr3	114139530	G	T	ENST00000383673	ENSG00000151577	DRD3	TRUE	TRUE
chr3	114139535	G	A	ENST00000383673	ENSG00000151577	DRD3	TRUE	TRUE
chr3	114139544	G	A	ENST00000383673	ENSG00000151577	DRD3	TRUE	TRUE
chr3	114139547	G	A	ENST00000383673	ENSG00000151577	DRD3	TRUE	TRUE
chr3	114139562	T	A	ENST00000383673	ENSG00000151577	DRD3	TRUE	TRUE
chr3	114139568	T	A	ENST00000383673	ENSG00000151577	DRD3	TRUE	TRUE
chr3	114139574	G	A	ENST00000383673	ENSG00000151577	DRD3	TRUE	TRUE
chr3	114139577	T	A	ENST00000383673	ENSG00000151577	DRD3	TRUE	TRUE
chr3	114139587	A	C	ENST00000383673	ENSG00000151577	DRD3	TRUE	TRUE
chr3	114139587	A	T	ENST00000383673	ENSG00000151577	DRD3	TRUE	TRUE
chr3	114139595	T	A	ENST00000383673	ENSG00000151577	DRD3	TRUE	TRUE
chr3	114139599	A	C	ENST00000383673	ENSG00000151577	DRD3	TRUE	TRUE
chr3	114139599	A	T	ENST00000383673	ENSG00000151577	DRD3	TRUE	TRUE
chr3	114139619	C	A	ENST00000383673	ENSG00000151577	DRD3	TRUE	TRUE
chr3	114139629	G	C	ENST00000383673	ENSG00000151577	DRD3	TRUE	TRUE
chr3	114139629	G	T	ENST00000383673	ENSG00000151577	DRD3	TRUE	TRUE
chr3	114139645	G	C	ENST00000383673	ENSG00000151577	DRD3	TRUE	TRUE
chr3	114139645	G	T	ENST00000383673	ENSG00000151577	DRD3	TRUE	TRUE
chr3	114139650	G	C	ENST00000383673	ENSG00000151577	DRD3	TRUE	TRUE
chr3	114139650	G	T	ENST00000383673	ENSG00000151577	DRD3	TRUE	TRUE
chr3	114139680	G	T	ENST00000383673	ENSG00000151577	DRD3	TRUE	TRUE
chr3	114139697	C	A	ENST00000383673	ENSG00000151577	DRD3	TRUE	FALSE
chr3	114139697	C	G	ENST00000383673	ENSG00000151577	DRD3	TRUE	FALSE
chr3	114139697	C	T	ENST00000383673	ENSG00000151577	DRD3	TRUE	FALSE
chr3	114139698	T	A	ENST00000383673	ENSG00000151577	DRD3	TRUE	FALSE
chr3	114139698	T	C	ENST00000383673	ENSG00000151577	DRD3	TRUE	FALSE
chr3	114139698	T	G	ENST00000383673	ENSG00000151577	DRD3	TRUE	FALSE
chr3	114147413	A	C	ENST00000383673	ENSG00000151577	DRD3	TRUE	FALSE
chr3	114147413	A	G	ENST00000383673	ENSG00000151577	DRD3	TRUE	FALSE
chr3	114147413	A	T	ENST00000383673	ENSG00000151577	DRD3	TRUE	FALSE
chr3	114147414	C	A	ENST00000383673	ENSG00000151577	DRD3	TRUE	FALSE
chr3	114147414	C	G	ENST00000383673	ENSG00000151577	DRD3	TRUE	FALSE
chr3	114147414	C	T	ENST00000383673	ENSG00000151577	DRD3	TRUE	FALSE
chr3	114147443	G	T	ENST00000383673	ENSG00000151577	DRD3	TRUE	TRUE
chr3	114147467	C	T	ENST00000383673	ENSG00000151577	DRD3	TRUE	TRUE
chr3	114147468	C	T	ENST00000383673	ENSG00000151577	DRD3	TRUE	TRUE
chr3	114147500	A	T	ENST00000383673	ENSG00000151577	DRD3	TRUE	TRUE
chr3	114147511	G	A	ENST00000383673	ENSG00000151577	DRD3	TRUE	TRUE
chr3	114147514	C	A	ENST00000383673	ENSG00000151577	DRD3	TRUE	TRUE
chr3	114147526	G	A	ENST00000383673	ENSG00000151577	DRD3	TRUE	TRUE
chr3	114147527	G	C	ENST00000383673	ENSG00000151577	DRD3	TRUE	TRUE
chr3	114147527	G	T	ENST00000383673	ENSG00000151577	DRD3	TRUE	TRUE
chr3	114147554	G	C	ENST00000383673	ENSG00000151577	DRD3	TRUE	TRUE
chr3	114147554	G	T	ENST00000383673	ENSG00000151577	DRD3	TRUE	TRUE
chr3	114147558	C	A	ENST00000383673	ENSG00000151577	DRD3	TRUE	FALSE
chr3	114147558	C	G	ENST00000383673	ENSG00000151577	DRD3	TRUE	FALSE
chr3	114147558	C	T	ENST00000383673	ENSG00000151577	DRD3	TRUE	FALSE
chr3	114147559	T	A	ENST00000383673	ENSG00000151577	DRD3	TRUE	FALSE
chr3	114147559	T	C	ENST00000383673	ENSG00000151577	DRD3	TRUE	FALSE
chr3	114147559	T	G	ENST00000383673	ENSG00000151577	DRD3	TRUE	FALSE
chr3	114159753	A	C	ENST00000383673	ENSG00000151577	DRD3	TRUE	FALSE
chr3	114159753	A	G	ENST00000383673	ENSG00000151577	DRD3	TRUE	FALSE
chr3	114159753	A	T	ENST00000383673	ENSG00000151577	DRD3	TRUE	FALSE
chr3	114159754	C	A	ENST00000383673	ENSG00000151577	DRD3	TRUE	FALSE
chr3	114159754	C	G	ENST00000383673	ENSG00000151577	DRD3	TRUE	FALSE
chr3	114159754	C	T	ENST00000383673	ENSG00000151577	DRD3	TRUE	FALSE
chr3	114159772	A	T	ENST00000383673	ENSG00000151577	DRD3	TRUE	TRUE
chr3	114159796	A	T	ENST00000383673	ENSG00000151577	DRD3	TRUE	TRUE
chr3	114159829	A	T	ENST00000383673	ENSG00000151577	DRD3	TRUE	TRUE
chr3	114159832	G	T	ENST00000383673	ENSG00000151577	DRD3	TRUE	TRUE
chr3	114159850	C	T	ENST00000383673	ENSG00000151577	DRD3	TRUE	TRUE
chr3	114159851	C	T	ENST00000383673	ENSG00000151577	DRD3	TRUE	TRUE
chr3	114159858	C	A	ENST00000383673	ENSG00000151577	DRD3	TRUE	TRUE
chr3	114159868	C	A	ENST00000383673	ENSG00000151577	DRD3	TRUE	FALSE
chr3	114159868	C	G	ENST00000383673	ENSG00000151577	DRD3	TRUE	FALSE
chr3	114159868	C	T	ENST00000383673	ENSG00000151577	DRD3	TRUE	FALSE
chr3	114159869	T	A	ENST00000383673	ENSG00000151577	DRD3	TRUE	FALSE
chr3	114159869	T	C	ENST00000383673	ENSG00000151577	DRD3	TRUE	FALSE
chr3	114159869	T	G	ENST00000383673	ENSG00000151577	DRD3	TRUE	FALSE
chr3	114171721	A	C	ENST00000383673	ENSG00000151577	DRD3	TRUE	FALSE
chr3	114171721	A	G	ENST00000383673	ENSG00000151577	DRD3	FALSE	FALSE
chr3	114171721	A	T	ENST00000383673	ENSG00000151577	DRD3	TRUE	FALSE
chr3	114171722	C	A	ENST00000383673	ENSG00000151577	DRD3	TRUE	FALSE
chr3	114171722	C	G	ENST00000383673	ENSG00000151577	DRD3	TRUE	FALSE
chr3	114171722	C	T	ENST00000383673	ENSG00000151577	DRD3	TRUE	FALSE
chr3	114171725	C	A	ENST00000383673	ENSG00000151577	DRD3	TRUE	TRUE
chr3	114171729	G	C	ENST00000383673	ENSG00000151577	DRD3	TRUE	TRUE
chr3	114171729	G	T	ENST00000383673	ENSG00000151577	DRD3	TRUE	TRUE
chr3	114171738	C	T	ENST00000383673	ENSG00000151577	DRD3	TRUE	TRUE
chr3	114171739	C	T	ENST00000383673	ENSG00000151577	DRD3	TRUE	TRUE
chr3	114171751	A	T	ENST00000383673	ENSG00000151577	DRD3	TRUE	TRUE
chr3	114171766	A	T	ENST00000383673	ENSG00000151577	DRD3	TRUE	TRUE
chr3	114171793	A	C	ENST00000383673	ENSG00000151577	DRD3	TRUE	TRUE
chr3	114171793	A	T	ENST00000383673	ENSG00000151577	DRD3	TRUE	TRUE
chr3	114171795	G	C	ENST00000383673	ENSG00000151577	DRD3	TRUE	TRUE
chr3	114171795	G	T	ENST00000383673	ENSG00000151577	DRD3	TRUE	TRUE
chr3	114171812	G	A	ENST00000383673	ENSG00000151577	DRD3	TRUE	TRUE
chr3	114171824	C	A	ENST00000383673	ENSG00000151577	DRD3	TRUE	TRUE
chr3	114171827	T	A	ENST00000383673	ENSG00000151577	DRD3	TRUE	TRUE
chr3	114171840	G	T	ENST00000383673	ENSG00000151577	DRD3	TRUE	TRUE
chr3	114171882	G	T	ENST00000383673	ENSG00000151577	DRD3	TRUE	TRUE
chr3	114171885	G	C	ENST00000383673	ENSG00000151577	DRD3	TRUE	TRUE
chr3	114171885	G	T	ENST00000383673	ENSG00000151577	DRD3	TRUE	TRUE
chr3	114171897	A	C	ENST00000383673	ENSG00000151577	DRD3	TRUE	TRUE
chr3	114171897	A	T	ENST00000383673	ENSG00000151577	DRD3	TRUE	TRUE
chr3	114171900	G	C	ENST00000383673	ENSG00000151577	DRD3	TRUE	TRUE
chr3	114171900	G	T	ENST00000383673	ENSG00000151577	DRD3	TRUE	TRUE
chr3	114171920	G	A	ENST00000383673	ENSG00000151577	DRD3	TRUE	TRUE
chr3	114171941	C	A	ENST00000383673	ENSG00000151577	DRD3	TRUE	FALSE
chr3	114171948	A	T	ENST00000383673	ENSG00000151577	DRD3	FALSE	FALSE
chr3	114171954	G	C	ENST00000383673	ENSG00000151577	DRD3	FALSE	FALSE
chr3	114171954	G	T	ENST00000383673	ENSG00000151577	DRD3	FALSE	FALSE
chr3	114171977	G	A	ENST00000383673	ENSG00000151577	DRD3	FALSE	FALSE
chr3	114172028	C	A	ENST00000383673	ENSG00000151577	DRD3	TRUE	FALSE
chr3	114172028	C	G	ENST00000383673	ENSG00000151577	DRD3	TRUE	FALSE
chr3	114172028	C	T	ENST00000383673	ENSG00000151577	DRD3	TRUE	FALSE
chr3	114172029	T	A	ENST00000383673	ENSG00000151577	DRD3	TRUE	FALSE
chr3	114172029	T	C	ENST00000383673	ENSG00000151577	DRD3	TRUE	FALSE
chr3	114172029	T	G	ENST00000383673	ENSG00000151577	DRD3	TRUE	FALSE
chr3	114178655	A	C	ENST00000383673	ENSG00000151577	DRD3	TRUE	FALSE
chr3	114178655	A	G	ENST00000383673	ENSG00000151577	DRD3	FALSE	FALSE
chr3	114178655	A	T	ENST00000383673	ENSG00000151577	DRD3	TRUE	FALSE
chr3	114178656	C	A	ENST00000383673	ENSG00000151577	DRD3	TRUE	FALSE
chr3	114178656	C	G	ENST00000383673	ENSG00000151577	DRD3	TRUE	FALSE
chr3	114178656	C	T	ENST00000383673	ENSG00000151577	DRD3	TRUE	FALSE
chr3	114236264	T	A	ENST00000482457	ENSG00000174255	ZNF80
chr3	114236267	C	A	ENST00000482457	ENSG00000174255	ZNF80
chr3	114236270	C	A	ENST00000482457	ENSG00000174255	ZNF80
chr3	114236282	T	A	ENST00000482457	ENSG00000174255	ZNF80
chr3	114236288	G	A	ENST00000482457	ENSG00000174255	ZNF80
chr3	114236291	G	A	ENST00000482457	ENSG00000174255	ZNF80
chr3	114236307	G	C	ENST00000482457	ENSG00000174255	ZNF80	TRUE	TRUE
chr3	114236307	G	T	ENST00000482457	ENSG00000174255	ZNF80	TRUE	TRUE
chr3	114236321	T	A	ENST00000482457	ENSG00000174255	ZNF80	TRUE	TRUE
chr3	114236324	T	A	ENST00000482457	ENSG00000174255	ZNF80	TRUE	TRUE
chr3	114236330	C	A	ENST00000482457	ENSG00000174255	ZNF80	TRUE	TRUE
chr3	114236334	G	T	ENST00000482457	ENSG00000174255	ZNF80	TRUE	TRUE
chr3	114236339	C	A	ENST00000482457	ENSG00000174255	ZNF80	TRUE	TRUE
chr3	114236340	A	C	ENST00000482457	ENSG00000174255	ZNF80
chr3	114236340	A	T	ENST00000482457	ENSG00000174255	ZNF80	TRUE	TRUE
chr3	114236348	T	A	ENST00000482457	ENSG00000174255	ZNF80	TRUE	TRUE
chr3	114236351	C	A	ENST00000482457	ENSG00000174255	ZNF80	TRUE	TRUE
chr3	114236354	C	A	ENST00000482457	ENSG00000174255	ZNF80	TRUE	TRUE
chr3	114236375	G	A	ENST00000482457	ENSG00000174255	ZNF80	TRUE	TRUE
chr3	114236385	A	C	ENST00000482457	ENSG00000174255	ZNF80	TRUE	TRUE
chr3	114236385	A	T	ENST00000482457	ENSG00000174255	ZNF80	TRUE	TRUE
chr3	114236391	G	C	ENST00000482457	ENSG00000174255	ZNF80	TRUE	TRUE
chr3	114236391	G	T	ENST00000482457	ENSG00000174255	ZNF80	TRUE	TRUE
chr3	114236394	G	C	ENST00000482457	ENSG00000174255	ZNF80	TRUE	TRUE
chr3	114236394	G	T	ENST00000482457	ENSG00000174255	ZNF80	TRUE	TRUE
chr3	114236405	T	A	ENST00000482457	ENSG00000174255	ZNF80	TRUE	TRUE
chr3	114236409	A	T	ENST00000482457	ENSG00000174255	ZNF80	TRUE	TRUE
chr3	114236414	C	A	ENST00000482457	ENSG00000174255	ZNF80	TRUE	TRUE
chr3	114236417	T	A	ENST00000482457	ENSG00000174255	ZNF80	TRUE	TRUE
chr3	114236418	G	T	ENST00000482457	ENSG00000174255	ZNF80	TRUE	TRUE
chr3	114236423	C	A	ENST00000482457	ENSG00000174255	ZNF80	TRUE	TRUE
chr3	114236424	G	C	ENST00000482457	ENSG00000174255	ZNF80	TRUE	TRUE
chr3	114236424	G	T	ENST00000482457	ENSG00000174255	ZNF80	TRUE	TRUE
chr3	114236432	T	A	ENST00000482457	ENSG00000174255	ZNF80	TRUE	TRUE
chr3	114236435	C	A	ENST00000482457	ENSG00000174255	ZNF80	TRUE	TRUE
chr3	114236459	G	A	ENST00000482457	ENSG00000174255	ZNF80	TRUE	TRUE
chr3	114236475	G	C	ENST00000482457	ENSG00000174255	ZNF80	TRUE	TRUE
chr3	114236475	G	T	ENST00000482457	ENSG00000174255	ZNF80	TRUE	TRUE
chr3	114236489	T	A	ENST00000482457	ENSG00000174255	ZNF80	TRUE	TRUE
chr3	114236493	G	T	ENST00000482457	ENSG00000174255	ZNF80	TRUE	TRUE
chr3	114236498	C	A	ENST00000482457	ENSG00000174255	ZNF80	TRUE	TRUE
chr3	114236502	G	T	ENST00000482457	ENSG00000174255	ZNF80	TRUE	TRUE
chr3	114236507	T	A	ENST00000482457	ENSG00000174255	ZNF80	TRUE	TRUE
chr3	114236508	G	T	ENST00000482457	ENSG00000174255	ZNF80	TRUE	TRUE
chr3	114236516	T	A	ENST00000482457	ENSG00000174255	ZNF80	TRUE	TRUE
chr3	114236519	C	A	ENST00000482457	ENSG00000174255	ZNF80	TRUE	TRUE
chr3	114236522	C	A	ENST00000482457	ENSG00000174255	ZNF80	TRUE	TRUE
chr3	114236534	T	A	ENST00000482457	ENSG00000174255	ZNF80	TRUE	TRUE
chr3	114236548	A	C	ENST00000482457	ENSG00000174255	ZNF80	TRUE	TRUE
chr3	114236548	A	T	ENST00000482457	ENSG00000174255	ZNF80	TRUE	TRUE
chr3	114236559	G	C	ENST00000482457	ENSG00000174255	ZNF80	TRUE	TRUE
chr3	114236559	G	T	ENST00000482457	ENSG00000174255	ZNF80	TRUE	TRUE
chr3	114236562	G	C	ENST00000482457	ENSG00000174255	ZNF80	TRUE	TRUE
chr3	114236562	G	T	ENST00000482457	ENSG00000174255	ZNF80	TRUE	TRUE
chr3	114236573	T	A	ENST00000482457	ENSG00000174255	ZNF80	TRUE	TRUE
chr3	114236576	C	A	ENST00000482457	ENSG00000174255	ZNF80	TRUE	TRUE
chr3	114236577	A	T	ENST00000482457	ENSG00000174255	ZNF80	TRUE	TRUE
chr3	114236582	C	A	ENST00000482457	ENSG00000174255	ZNF80	TRUE	TRUE
chr3	114236585	T	A	ENST00000482457	ENSG00000174255	ZNF80	TRUE	TRUE
chr3	114236586	G	T	ENST00000482457	ENSG00000174255	ZNF80	TRUE	TRUE
chr3	114236600	T	A	ENST00000482457	ENSG00000174255	ZNF80	TRUE	TRUE
chr3	114236603	C	A	ENST00000482457	ENSG00000174255	ZNF80	TRUE	TRUE
chr3	114236606	C	A	ENST00000482457	ENSG00000174255	ZNF80	TRUE	TRUE
chr3	114236627	G	A	ENST00000482457	ENSG00000174255	ZNF80	TRUE	TRUE
chr3	114236643	A	C	ENST00000482457	ENSG00000174255	ZNF80	TRUE	TRUE
chr3	114236643	A	T	ENST00000482457	ENSG00000174255	ZNF80	TRUE	TRUE
chr3	114236657	T	A	ENST00000482457	ENSG00000174255	ZNF80	TRUE	TRUE
chr3	114236660	C	A	ENST00000482457	ENSG00000174255	ZNF80	TRUE	TRUE
chr3	114236661	A	T	ENST00000482457	ENSG00000174255	ZNF80	TRUE	TRUE
chr3	114236666	C	A	ENST00000482457	ENSG00000174255	ZNF80	TRUE	TRUE
chr3	114236670	G	T	ENST00000482457	ENSG00000174255	ZNF80	TRUE	TRUE
chr3	114236675	C	A	ENST00000482457	ENSG00000174255	ZNF80	TRUE	TRUE
chr3	114236676	A	C	ENST00000482457	ENSG00000174255	ZNF80	TRUE	TRUE
chr3	114236676	A	T	ENST00000482457	ENSG00000174255	ZNF80	TRUE	TRUE
chr3	114236684	T	A	ENST00000482457	ENSG00000174255	ZNF80	TRUE	TRUE
chr3	114236687	C	A	ENST00000482457	ENSG00000174255	ZNF80	TRUE	TRUE
chr3	114236690	C	A	ENST00000482457	ENSG00000174255	ZNF80	TRUE	TRUE
chr3	114236702	G	A	ENST00000482457	ENSG00000174255	ZNF80	TRUE	TRUE
chr3	114236706	G	C	ENST00000482457	ENSG00000174255	ZNF80	TRUE	TRUE
chr3	114236706	G	T	ENST00000482457	ENSG00000174255	ZNF80	TRUE	TRUE
chr3	114236709	G	T	ENST00000482457	ENSG00000174255	ZNF80	TRUE	TRUE
chr3	114236722	G	T	ENST00000482457	ENSG00000174255	ZNF80	TRUE	TRUE
chr3	114236741	T	A	ENST00000482457	ENSG00000174255	ZNF80	TRUE	FALSE
chr3	114236745	G	T	ENST00000482457	ENSG00000174255	ZNF80	TRUE	FALSE
chr3	114236750	C	A	ENST00000482457	ENSG00000174255	ZNF80	TRUE	FALSE
chr3	114236754	G	T	ENST00000482457	ENSG00000174255	ZNF80	TRUE	FALSE
chr3	114236759	T	A	ENST00000482457	ENSG00000174255	ZNF80	TRUE	FALSE
chr3	114236760	A	T	ENST00000482457	ENSG00000174255	ZNF80	TRUE	FALSE
chr3	114236768	T	A	ENST00000482457	ENSG00000174255	ZNF80	TRUE	FALSE
chr3	114236771	C	A	ENST00000482457	ENSG00000174255	ZNF80	TRUE	FALSE
chr3	114236795	G	A	ENST00000482457	ENSG00000174255	ZNF80	TRUE	FALSE
chr3	114236810	T	A	ENST00000482457	ENSG00000174255	ZNF80	TRUE	FALSE
chr3	114236813	C	A	ENST00000482457	ENSG00000174255	ZNF80	TRUE	FALSE
chr3	114236825	T	A	ENST00000482457	ENSG00000174255	ZNF80	FALSE	FALSE
chr3	114236828	C	A	ENST00000482457	ENSG00000174255	ZNF80	FALSE	FALSE
chr3	114236829	A	T	ENST00000482457	ENSG00000174255	ZNF80	FALSE	FALSE
chr3	114236834	C	A	ENST00000482457	ENSG00000174255	ZNF80	FALSE	FALSE
chr3	114236837	G	A	ENST00000482457	ENSG00000174255	ZNF80	FALSE	FALSE
chr3	114236838	G	T	ENST00000482457	ENSG00000174255	ZNF80	FALSE	FALSE
chr3	114236843	C	A	ENST00000482457	ENSG00000174255	ZNF80	FALSE	FALSE
chr3	114236844	A	C	ENST00000482457	ENSG00000174255	ZNF80	FALSE	FALSE
chr3	114236844	A	T	ENST00000482457	ENSG00000174255	ZNF80	FALSE	FALSE
chr3	114236852	T	A	ENST00000482457	ENSG00000174255	ZNF80	FALSE	FALSE
chr3	114236870	G	A	ENST00000482457	ENSG00000174255	ZNF80	FALSE	FALSE
chr3	114236873	G	A	ENST00000482457	ENSG00000174255	ZNF80	FALSE	FALSE
chr3	114236879	G	A	ENST00000482457	ENSG00000174255	ZNF80	FALSE	FALSE
chr3	114236897	T	A	ENST00000482457	ENSG00000174255	ZNF80	FALSE	FALSE
chr3	114236913	A	T	ENST00000482457	ENSG00000174255	ZNF80	FALSE	FALSE
chr3	114236918	C	A	ENST00000482457	ENSG00000174255	ZNF80	FALSE	FALSE
chr3	114236921	T	A	ENST00000482457	ENSG00000174255	ZNF80	FALSE	FALSE
chr3	114236922	G	T	ENST00000482457	ENSG00000174255	ZNF80	FALSE	FALSE
chr3	114236927	T	A	ENST00000482457	ENSG00000174255	ZNF80	FALSE	FALSE
chr3	114236928	G	C	ENST00000482457	ENSG00000174255	ZNF80	FALSE	FALSE
chr3	114236928	G	T	ENST00000482457	ENSG00000174255	ZNF80	FALSE	FALSE
chr3	114236936	T	A	ENST00000482457	ENSG00000174255	ZNF80	FALSE	FALSE
chr3	114236942	C	A	ENST00000482457	ENSG00000174255	ZNF80	FALSE	FALSE
chr3	114236950	A	T	ENST00000482457	ENSG00000174255	ZNF80	FALSE	FALSE
chr3	114236960	T	A	ENST00000482457	ENSG00000174255	ZNF80	FALSE	FALSE
chr3	114236969	C	A	ENST00000482457	ENSG00000174255	ZNF80	FALSE	FALSE
chr3	114236972	G	A	ENST00000482457	ENSG00000174255	ZNF80	FALSE	FALSE
chr3	114236979	A	T	ENST00000482457	ENSG00000174255	ZNF80	FALSE	FALSE
chr3	114236984	C	A	ENST00000482457	ENSG00000174255	ZNF80	FALSE	FALSE
chr3	114236999	C	A	ENST00000482457	ENSG00000174255	ZNF80	FALSE	FALSE
chr3	114237011	G	A	ENST00000482457	ENSG00000174255	ZNF80	FALSE	FALSE
chr3	114237014	C	A	ENST00000482457	ENSG00000174255	ZNF80	FALSE	FALSE
chr3	114237017	G	A	ENST00000482457	ENSG00000174255	ZNF80	FALSE	FALSE
chr3	114237019	A	C	ENST00000482457	ENSG00000174255	ZNF80	FALSE	FALSE
chr3	114237019	A	T	ENST00000482457	ENSG00000174255	ZNF80	FALSE	FALSE
chr3	114237026	G	A	ENST00000482457	ENSG00000174255	ZNF80	FALSE	FALSE
chr3	114237028	G	C	ENST00000482457	ENSG00000174255	ZNF80	FALSE	FALSE
chr3	114237028	G	T	ENST00000482457	ENSG00000174255	ZNF80	FALSE	FALSE
chr3	114237052	A	T	ENST00000482457	ENSG00000174255	ZNF80	FALSE	FALSE
chr3	114237065	T	A	ENST00000482457	ENSG00000174255	ZNF80	FALSE	FALSE
chr3	114294069	G	A	ENST00000383671	ENSG00000181847	TIGIT	FALSE	FALSE
chr3	114294070	G	A	ENST00000383671	ENSG00000181847	TIGIT	FALSE	FALSE
chr3	114294073	T	A	ENST00000383671	ENSG00000181847	TIGIT	FALSE	FALSE
chr3	114294087	G	A	ENST00000383671	ENSG00000181847	TIGIT	FALSE	FALSE
chr3	114294088	G	A	ENST00000383671	ENSG00000181847	TIGIT	FALSE	FALSE
chr3	114294092	C	T	ENST00000383671	ENSG00000181847	TIGIT	FALSE	FALSE
chr3	114294104	C	T	ENST00000383671	ENSG00000181847	TIGIT	FALSE	FALSE
chr3	114294120	C	A	ENST00000383671	ENSG00000181847	TIGIT	TRUE	FALSE
chr3	114294120	C	G	ENST00000383671	ENSG00000181847	TIGIT	TRUE	FALSE
chr3	114294122	G	T	ENST00000383671	ENSG00000181847	TIGIT	TRUE	FALSE
chr3	114294123	G	A	ENST00000383671	ENSG00000181847	TIGIT	FALSE	FALSE
chr3	114294123	G	C	ENST00000383671	ENSG00000181847	TIGIT	FALSE	FALSE
chr3	114294123	G	T	ENST00000383671	ENSG00000181847	TIGIT	FALSE	FALSE
chr3	114294124	T	A	ENST00000383671	ENSG00000181847	TIGIT	FALSE	FALSE
chr3	114294124	T	C	ENST00000383671	ENSG00000181847	TIGIT	FALSE	FALSE
chr3	114294124	T	G	ENST00000383671	ENSG00000181847	TIGIT	FALSE	FALSE
chr3	114295543	A	C	ENST00000383671	ENSG00000181847	TIGIT	TRUE	FALSE
chr3	114295543	A	G	ENST00000383671	ENSG00000181847	TIGIT	TRUE	FALSE
chr3	114295543	A	T	ENST00000383671	ENSG00000181847	TIGIT	TRUE	FALSE
chr3	114295544	G	A	ENST00000383671	ENSG00000181847	TIGIT	TRUE	FALSE
chr3	114295544	G	C	ENST00000383671	ENSG00000181847	TIGIT	TRUE	FALSE
chr3	114295544	G	T	ENST00000383671	ENSG00000181847	TIGIT	TRUE	FALSE
chr3	114295565	G	T	ENST00000383671	ENSG00000181847	TIGIT	TRUE	TRUE
chr3	114295589	G	T	ENST00000383671	ENSG00000181847	TIGIT	TRUE	TRUE
chr3	114295592	A	T	ENST00000383671	ENSG00000181847	TIGIT	TRUE	TRUE
chr3	114295611	T	A	ENST00000383671	ENSG00000181847	TIGIT	TRUE	TRUE
chr3	114295611	T	G	ENST00000383671	ENSG00000181847	TIGIT	TRUE	TRUE
chr3	114295613	C	T	ENST00000383671	ENSG00000181847	TIGIT	TRUE	TRUE
chr3	114295618	T	A	ENST00000383671	ENSG00000181847	TIGIT	TRUE	TRUE
chr3	114295640	C	T	ENST00000383671	ENSG00000181847	TIGIT	TRUE	TRUE
chr3	114295649	C	T	ENST00000383671	ENSG00000181847	TIGIT	TRUE	TRUE
chr3	114295659	G	A	ENST00000383671	ENSG00000181847	TIGIT	TRUE	TRUE
chr3	114295660	G	A	ENST00000383671	ENSG00000181847	TIGIT	TRUE	TRUE
chr3	114295661	G	T	ENST00000383671	ENSG00000181847	TIGIT	TRUE	TRUE
chr3	114295664	C	T	ENST00000383671	ENSG00000181847	TIGIT	TRUE	TRUE
chr3	114295667	C	T	ENST00000383671	ENSG00000181847	TIGIT	TRUE	TRUE
chr3	114295673	C	T	ENST00000383671	ENSG00000181847	TIGIT	TRUE	TRUE
chr3	114295690	T	A	ENST00000383671	ENSG00000181847	TIGIT	TRUE	TRUE
chr3	114295701	T	A	ENST00000383671	ENSG00000181847	TIGIT	TRUE	TRUE
chr3	114295707	G	A	ENST00000383671	ENSG00000181847	TIGIT	TRUE	TRUE
chr3	114295708	G	A	ENST00000383671	ENSG00000181847	TIGIT	TRUE	TRUE
chr3	114295727	A	T	ENST00000383671	ENSG00000181847	TIGIT	TRUE	TRUE
chr3	114295733	C	T	ENST00000383671	ENSG00000181847	TIGIT	TRUE	TRUE
chr3	114295769	C	T	ENST00000383671	ENSG00000181847	TIGIT	TRUE	TRUE
chr3	114295773	C	A	ENST00000383671	ENSG00000181847	TIGIT	TRUE	TRUE
chr3	114295796	G	T	ENST00000383671	ENSG00000181847	TIGIT	TRUE	TRUE
chr3	114295801	C	A	ENST00000383671	ENSG00000181847	TIGIT	TRUE	TRUE
chr3	114295801	C	G	ENST00000383671	ENSG00000181847	TIGIT	TRUE	TRUE
chr3	114295807	C	A	ENST00000383671	ENSG00000181847	TIGIT	TRUE	TRUE
chr3	114295813	T	A	ENST00000383671	ENSG00000181847	TIGIT	TRUE	TRUE
chr3	114295813	T	G	ENST00000383671	ENSG00000181847	TIGIT	TRUE	TRUE
chr3	114295822	C	A	ENST00000383671	ENSG00000181847	TIGIT	TRUE	TRUE
chr3	114295822	C	G	ENST00000383671	ENSG00000181847	TIGIT	TRUE	TRUE
chr3	114295837	C	A	ENST00000383671	ENSG00000181847	TIGIT	TRUE	TRUE
chr3	114295837	C	G	ENST00000383671	ENSG00000181847	TIGIT	TRUE	TRUE
chr3	114295844	A	T	ENST00000383671	ENSG00000181847	TIGIT	TRUE	TRUE
chr3	114295856	G	T	ENST00000383671	ENSG00000181847	TIGIT	TRUE	TRUE
chr3	114295865	G	T	ENST00000383671	ENSG00000181847	TIGIT	TRUE	TRUE
chr3	114295872	C	A	ENST00000383671	ENSG00000181847	TIGIT	TRUE	TRUE
chr3	114295872	C	G	ENST00000383671	ENSG00000181847	TIGIT	TRUE	TRUE
chr3	114295875	G	A	ENST00000383671	ENSG00000181847	TIGIT	FALSE	FALSE
chr3	114295875	G	C	ENST00000383671	ENSG00000181847	TIGIT	FALSE	FALSE
chr3	114295875	G	T	ENST00000383671	ENSG00000181847	TIGIT	FALSE	FALSE
chr3	114295876	T	A	ENST00000383671	ENSG00000181847	TIGIT	FALSE	FALSE
chr3	114295876	T	C	ENST00000383671	ENSG00000181847	TIGIT	FALSE	FALSE
chr3	114295876	T	G	ENST00000383671	ENSG00000181847	TIGIT	FALSE	FALSE
chr3	114299595	A	C	ENST00000383671	ENSG00000181847	TIGIT	TRUE	FALSE
chr3	114299595	A	G	ENST00000383671	ENSG00000181847	TIGIT	TRUE	FALSE
chr3	114299595	A	T	ENST00000383671	ENSG00000181847	TIGIT	TRUE	FALSE
chr3	114299596	G	A	ENST00000383671	ENSG00000181847	TIGIT	TRUE	FALSE
chr3	114299596	G	C	ENST00000383671	ENSG00000181847	TIGIT	TRUE	FALSE
chr3	114299596	G	T	ENST00000383671	ENSG00000181847	TIGIT	TRUE	FALSE
chr3	114299602	G	T	ENST00000383671	ENSG00000181847	TIGIT	TRUE	TRUE
chr3	114299620	C	T	ENST00000383671	ENSG00000181847	TIGIT	TRUE	TRUE
chr3	114299630	T	A	ENST00000383671	ENSG00000181847	TIGIT	TRUE	TRUE
chr3	114299635	G	T	ENST00000383671	ENSG00000181847	TIGIT	TRUE	TRUE
chr3	114299667	C	A	ENST00000383671	ENSG00000181847	TIGIT	FALSE	FALSE
chr3	114299693	T	A	ENST00000383671	ENSG00000181847	TIGIT	FALSE	FALSE
chr3	114299698	A	T	ENST00000383671	ENSG00000181847	TIGIT	FALSE	FALSE
chr3	114299701	A	T	ENST00000383671	ENSG00000181847	TIGIT	FALSE	FALSE
chr3	114299704	G	A	ENST00000383671	ENSG00000181847	TIGIT	TRUE	FALSE
chr3	114299704	G	C	ENST00000383671	ENSG00000181847	TIGIT	TRUE	FALSE
chr3	114299704	G	T	ENST00000383671	ENSG00000181847	TIGIT	TRUE	FALSE
chr3	114299705	T	A	ENST00000383671	ENSG00000181847	TIGIT	TRUE	FALSE
chr3	114299705	T	C	ENST00000383671	ENSG00000181847	TIGIT	TRUE	FALSE
chr3	114299705	T	G	ENST00000383671	ENSG00000181847	TIGIT	TRUE	FALSE
chr3	114307893	A	C	ENST00000383671	ENSG00000181847	TIGIT	TRUE	FALSE
chr3	114307893	A	G	ENST00000383671	ENSG00000181847	TIGIT	TRUE	FALSE
chr3	114307893	A	T	ENST00000383671	ENSG00000181847	TIGIT	TRUE	FALSE
chr3	114307894	G	A	ENST00000383671	ENSG00000181847	TIGIT	TRUE	FALSE
chr3	114307894	G	C	ENST00000383671	ENSG00000181847	TIGIT	TRUE	FALSE
chr3	114307894	G	T	ENST00000383671	ENSG00000181847	TIGIT	TRUE	FALSE
chr3	114307895	A	T	ENST00000383671	ENSG00000181847	TIGIT	FALSE	FALSE
chr3	114307898	A	T	ENST00000383671	ENSG00000181847	TIGIT	FALSE	FALSE
chr3	114307907	A	T	ENST00000383671	ENSG00000181847	TIGIT	FALSE	FALSE
chr3	114307922	G	T	ENST00000383671	ENSG00000181847	TIGIT	FALSE	FALSE
chr3	114307937	A	T	ENST00000383671	ENSG00000181847	TIGIT	FALSE	FALSE
chr3	114307940	A	T	ENST00000383671	ENSG00000181847	TIGIT	FALSE	FALSE
chr3	114307944	C	A	ENST00000383671	ENSG00000181847	TIGIT	FALSE	FALSE
chr3	114307944	C	G	ENST00000383671	ENSG00000181847	TIGIT	FALSE	FALSE
chr3	114307949	G	T	ENST00000383671	ENSG00000181847	TIGIT	FALSE	FALSE
chr3	114307952	C	T	ENST00000383671	ENSG00000181847	TIGIT	FALSE	FALSE
chr3	114307955	G	T	ENST00000383671	ENSG00000181847	TIGIT	FALSE	FALSE
chr3	114307958	G	T	ENST00000383671	ENSG00000181847	TIGIT	FALSE	FALSE
chr3	114307962	G	A	ENST00000383671	ENSG00000181847	TIGIT	FALSE	FALSE
chr3	114307963	G	A	ENST00000383671	ENSG00000181847	TIGIT	FALSE	FALSE
chr3	114307980	C	A	ENST00000383671	ENSG00000181847	TIGIT	FALSE	FALSE
chr3	114307980	C	G	ENST00000383671	ENSG00000181847	TIGIT	FALSE	FALSE
chr3	114307988	G	T	ENST00000383671	ENSG00000181847	TIGIT	FALSE	FALSE
chr3	114307996	T	A	ENST00000383671	ENSG00000181847	TIGIT	FALSE	FALSE
chr3	114308000	C	T	ENST00000383671	ENSG00000181847	TIGIT	FALSE	FALSE
chr3	114308006	G	T	ENST00000383671	ENSG00000181847	TIGIT	FALSE	FALSE
chr3	114308029	T	A	ENST00000383671	ENSG00000181847	TIGIT	FALSE	FALSE
chr3	114308030	G	T	ENST00000383671	ENSG00000181847	TIGIT	FALSE	FALSE
chr3	114308033	G	T	ENST00000383671	ENSG00000181847	TIGIT	FALSE	FALSE
chr3	114308036	C	T	ENST00000383671	ENSG00000181847	TIGIT	FALSE	FALSE
chr3	114308042	G	T	ENST00000383671	ENSG00000181847	TIGIT	FALSE	FALSE
chr3	114308045	G	T	ENST00000383671	ENSG00000181847	TIGIT	FALSE	FALSE
chr3	114308053	T	A	ENST00000383671	ENSG00000181847	TIGIT	FALSE	FALSE
chr3	114308057	G	T	ENST00000383671	ENSG00000181847	TIGIT	FALSE	FALSE
chr3	114308071	C	A	ENST00000383671	ENSG00000181847	TIGIT	FALSE	FALSE
chr3	114308071	C	G	ENST00000383671	ENSG00000181847	TIGIT	FALSE	FALSE
chr3	114308089	C	A	ENST00000383671	ENSG00000181847	TIGIT	FALSE	FALSE
chr3	114308089	C	G	ENST00000383671	ENSG00000181847	TIGIT	FALSE	FALSE
chr3	114308090	A	T	ENST00000383671	ENSG00000181847	TIGIT	FALSE	FALSE
chr3	114308107	C	A	ENST00000383671	ENSG00000181847	TIGIT	FALSE	FALSE
chr3	114308120	G	T	ENST00000383671	ENSG00000181847	TIGIT	FALSE	FALSE
chr3	114339010	C	A	ENST00000675478	ENSG00000181722	ZBTB20	FALSE	FALSE
chr3	114339046	G	A	ENST00000675478	ENSG00000181722	ZBTB20	FALSE	FALSE
chr3	114339049	C	A	ENST00000675478	ENSG00000181722	ZBTB20	FALSE	FALSE
chr3	114339055	G	A	ENST00000675478	ENSG00000181722	ZBTB20	FALSE	FALSE
chr3	114339064	T	A	ENST00000675478	ENSG00000181722	ZBTB20	FALSE	FALSE
chr3	114339071	G	T	ENST00000675478	ENSG00000181722	ZBTB20	FALSE	FALSE
chr3	114339080	G	T	ENST00000675478	ENSG00000181722	ZBTB20	FALSE	FALSE
chr3	114339086	G	C	ENST00000675478	ENSG00000181722	ZBTB20	FALSE	FALSE
chr3	114339086	G	T	ENST00000675478	ENSG00000181722	ZBTB20	FALSE	FALSE
chr3	114339100	C	A	ENST00000675478	ENSG00000181722	ZBTB20	FALSE	FALSE
chr3	114339104	G	T	ENST00000675478	ENSG00000181722	ZBTB20	FALSE	FALSE
chr3	114339196	G	A	ENST00000675478	ENSG00000181722	ZBTB20	FALSE	FALSE
chr3	114339199	C	A	ENST00000675478	ENSG00000181722	ZBTB20	FALSE	FALSE
chr3	114339211	T	A	ENST00000675478	ENSG00000181722	ZBTB20	FALSE	FALSE
chr3	114339223	T	A	ENST00000675478	ENSG00000181722	ZBTB20	FALSE	FALSE
chr3	114339226	T	A	ENST00000675478	ENSG00000181722	ZBTB20	FALSE	FALSE
chr3	114339229	T	A	ENST00000675478	ENSG00000181722	ZBTB20	FALSE	FALSE
chr3	114339230	G	T	ENST00000675478	ENSG00000181722	ZBTB20	FALSE	FALSE
chr3	114339236	G	C	ENST00000675478	ENSG00000181722	ZBTB20	FALSE	FALSE
chr3	114339236	G	T	ENST00000675478	ENSG00000181722	ZBTB20	FALSE	FALSE
chr3	114339239	G	T	ENST00000675478	ENSG00000181722	ZBTB20	FALSE	FALSE
chr3	114339244	C	A	ENST00000675478	ENSG00000181722	ZBTB20	FALSE	FALSE
chr3	114339245	G	C	ENST00000675478	ENSG00000181722	ZBTB20	FALSE	FALSE
chr3	114339245	G	T	ENST00000675478	ENSG00000181722	ZBTB20	FALSE	FALSE
chr3	114339253	T	A	ENST00000675478	ENSG00000181722	ZBTB20	FALSE	FALSE
chr3	114339256	C	A	ENST00000675478	ENSG00000181722	ZBTB20	FALSE	FALSE
chr3	114339259	C	A	ENST00000675478	ENSG00000181722	ZBTB20	FALSE	FALSE
chr3	114339295	T	A	ENST00000675478	ENSG00000181722	ZBTB20	FALSE	FALSE
chr3	114339298	G	A	ENST00000675478	ENSG00000181722	ZBTB20	FALSE	FALSE
chr3	114339310	T	A	ENST00000675478	ENSG00000181722	ZBTB20	FALSE	FALSE
chr3	114339314	G	T	ENST00000675478	ENSG00000181722	ZBTB20	FALSE	FALSE
chr3	114339323	A	T	ENST00000675478	ENSG00000181722	ZBTB20	FALSE	FALSE
chr3	114339328	G	A	ENST00000675478	ENSG00000181722	ZBTB20	FALSE	FALSE
chr3	114339329	G	C	ENST00000675478	ENSG00000181722	ZBTB20	FALSE	FALSE
chr3	114339329	G	T	ENST00000675478	ENSG00000181722	ZBTB20	FALSE	FALSE
chr3	114339343	C	A	ENST00000675478	ENSG00000181722	ZBTB20	FALSE	FALSE
chr3	114339364	T	A	ENST00000675478	ENSG00000181722	ZBTB20	FALSE	FALSE
chr3	114339371	G	C	ENST00000675478	ENSG00000181722	ZBTB20	FALSE	FALSE
chr3	114339371	G	T	ENST00000675478	ENSG00000181722	ZBTB20	FALSE	FALSE
chr3	114339379	T	A	ENST00000675478	ENSG00000181722	ZBTB20	FALSE	FALSE
chr3	114339381	A	C	ENST00000675478	ENSG00000181722	ZBTB20	FALSE	FALSE
chr3	114339381	A	T	ENST00000675478	ENSG00000181722	ZBTB20	FALSE	FALSE
chr3	114339395	C	T	ENST00000675478	ENSG00000181722	ZBTB20	FALSE	FALSE
chr3	114339396	C	T	ENST00000675478	ENSG00000181722	ZBTB20	FALSE	FALSE
chr3	114339398	A	T	ENST00000675478	ENSG00000181722	ZBTB20	FALSE	FALSE
chr3	114339407	G	T	ENST00000675478	ENSG00000181722	ZBTB20	FALSE	FALSE
chr3	114339412	G	A	ENST00000675478	ENSG00000181722	ZBTB20	FALSE	FALSE
chr3	114339421	T	A	ENST00000675478	ENSG00000181722	ZBTB20	FALSE	FALSE
chr3	114339424	C	A	ENST00000675478	ENSG00000181722	ZBTB20	FALSE	FALSE
chr3	114339427	C	A	ENST00000675478	ENSG00000181722	ZBTB20	TRUE	FALSE
chr3	114339427	C	G	ENST00000675478	ENSG00000181722	ZBTB20	TRUE	FALSE
chr3	114339427	C	T	ENST00000675478	ENSG00000181722	ZBTB20	TRUE	FALSE
chr3	114339428	T	A	ENST00000675478	ENSG00000181722	ZBTB20	TRUE	FALSE
chr3	114339428	T	C	ENST00000675478	ENSG00000181722	ZBTB20	TRUE	FALSE
chr3	114339428	T	G	ENST00000675478	ENSG00000181722	ZBTB20	TRUE	FALSE
chr3	114350272	A	C	ENST00000675478	ENSG00000181722	ZBTB20	TRUE	FALSE
chr3	114350272	A	G	ENST00000675478	ENSG00000181722	ZBTB20	FALSE	FALSE
chr3	114350272	A	T	ENST00000675478	ENSG00000181722	ZBTB20	TRUE	FALSE
chr3	114350273	C	A	ENST00000675478	ENSG00000181722	ZBTB20	TRUE	FALSE
chr3	114350273	C	G	ENST00000675478	ENSG00000181722	ZBTB20	TRUE	FALSE
chr3	114350273	C	T	ENST00000675478	ENSG00000181722	ZBTB20	TRUE	FALSE
chr3	114350295	T	A	ENST00000675478	ENSG00000181722	ZBTB20	FALSE	FALSE
chr3	114350299	G	C	ENST00000675478	ENSG00000181722	ZBTB20	FALSE	FALSE
chr3	114350299	G	T	ENST00000675478	ENSG00000181722	ZBTB20	FALSE	FALSE
chr3	114350307	G	A	ENST00000675478	ENSG00000181722	ZBTB20	FALSE	FALSE
chr3	114350310	T	A	ENST00000675478	ENSG00000181722	ZBTB20	FALSE	FALSE
chr3	114350325	T	A	ENST00000675478	ENSG00000181722	ZBTB20	TRUE	TRUE
chr3	114350329	G	T	ENST00000675478	ENSG00000181722	ZBTB20	TRUE	TRUE
chr3	114350338	G	T	ENST00000675478	ENSG00000181722	ZBTB20	TRUE	TRUE
chr3	114350343	C	A	ENST00000675478	ENSG00000181722	ZBTB20	TRUE	TRUE
chr3	114350344	A	C	ENST00000675478	ENSG00000181722	ZBTB20	TRUE	TRUE
chr3	114350344	A	T	ENST00000675478	ENSG00000181722	ZBTB20	TRUE	TRUE
chr3	114350352	T	A	ENST00000675478	ENSG00000181722	ZBTB20	TRUE	TRUE
chr3	114350355	T	A	ENST00000675478	ENSG00000181722	ZBTB20
chr3	114350358	C	A	ENST00000675478	ENSG00000181722	ZBTB20	TRUE	TRUE
chr3	114350364	G	A	ENST00000675478	ENSG00000181722	ZBTB20	TRUE	TRUE
chr3	114350393	G	C	ENST00000675478	ENSG00000181722	ZBTB20	TRUE	TRUE
chr3	114350393	G	T	ENST00000675478	ENSG00000181722	ZBTB20	TRUE	TRUE
chr3	114350406	G	A	ENST00000675478	ENSG00000181722	ZBTB20	TRUE	TRUE
chr3	114350421	G	A	ENST00000675478	ENSG00000181722	ZBTB20	TRUE	TRUE
chr3	114350435	G	T	ENST00000675478	ENSG00000181722	ZBTB20	TRUE	TRUE
chr3	114350448	G	A	ENST00000675478	ENSG00000181722	ZBTB20	TRUE	TRUE
chr3	114350466	G	A	ENST00000675478	ENSG00000181722	ZBTB20	TRUE	TRUE
chr3	114350472	G	A	ENST00000675478	ENSG00000181722	ZBTB20	TRUE	TRUE
chr3	114350475	G	A	ENST00000675478	ENSG00000181722	ZBTB20	TRUE	TRUE
chr3	114350490	G	A	ENST00000675478	ENSG00000181722	ZBTB20	TRUE	TRUE
chr3	114350514	T	A	ENST00000675478	ENSG00000181722	ZBTB20	TRUE	TRUE
chr3	114350535	G	A	ENST00000675478	ENSG00000181722	ZBTB20	TRUE	TRUE
chr3	114350557	G	C	ENST00000675478	ENSG00000181722	ZBTB20	TRUE	TRUE
chr3	114350557	G	T	ENST00000675478	ENSG00000181722	ZBTB20	TRUE	TRUE
chr3	114350586	G	A	ENST00000675478	ENSG00000181722	ZBTB20	TRUE	TRUE
chr3	114350600	A	T	ENST00000675478	ENSG00000181722	ZBTB20	TRUE	TRUE
chr3	114350637	C	A	ENST00000675478	ENSG00000181722	ZBTB20	TRUE	TRUE
chr3	114350643	G	A	ENST00000675478	ENSG00000181722	ZBTB20	TRUE	TRUE
chr3	114350648	A	C	ENST00000675478	ENSG00000181722	ZBTB20	TRUE	TRUE
chr3	114350648	A	T	ENST00000675478	ENSG00000181722	ZBTB20	TRUE	TRUE
chr3	114350650	G	C	ENST00000675478	ENSG00000181722	ZBTB20	TRUE	TRUE
chr3	114350650	G	T	ENST00000675478	ENSG00000181722	ZBTB20	TRUE	TRUE
chr3	114350658	G	A	ENST00000675478	ENSG00000181722	ZBTB20	TRUE	TRUE
chr3	114350669	A	T	ENST00000675478	ENSG00000181722	ZBTB20	TRUE	TRUE
chr3	114350676	G	A	ENST00000675478	ENSG00000181722	ZBTB20	TRUE	TRUE
chr3	114350696	G	T	ENST00000675478	ENSG00000181722	ZBTB20	TRUE	TRUE
chr3	114350703	G	A	ENST00000675478	ENSG00000181722	ZBTB20	TRUE	TRUE
chr3	114350706	G	A	ENST00000675478	ENSG00000181722	ZBTB20	TRUE	TRUE
chr3	114350718	T	A	ENST00000675478	ENSG00000181722	ZBTB20	TRUE	TRUE
chr3	114350760	C	A	ENST00000675478	ENSG00000181722	ZBTB20	TRUE	TRUE
chr3	114350766	C	A	ENST00000675478	ENSG00000181722	ZBTB20	TRUE	TRUE
chr3	114350775	T	A	ENST00000675478	ENSG00000181722	ZBTB20	TRUE	TRUE
chr3	114350778	C	A	ENST00000675478	ENSG00000181722	ZBTB20	TRUE	TRUE
chr3	114350799	C	A	ENST00000675478	ENSG00000181722	ZBTB20	TRUE	TRUE
chr3	114350805	G	A	ENST00000675478	ENSG00000181722	ZBTB20	TRUE	TRUE
chr3	114350814	G	A	ENST00000675478	ENSG00000181722	ZBTB20	TRUE	TRUE
chr3	114350826	C	A	ENST00000675478	ENSG00000181722	ZBTB20	TRUE	TRUE
chr3	114350838	C	A	ENST00000675478	ENSG00000181722	ZBTB20	TRUE	TRUE
chr3	114350847	G	A	ENST00000675478	ENSG00000181722	ZBTB20	TRUE	TRUE
chr3	114350850	C	A	ENST00000675478	ENSG00000181722	ZBTB20	TRUE	TRUE
chr3	114350856	G	A	ENST00000675478	ENSG00000181722	ZBTB20	TRUE	TRUE
chr3	114350865	C	A	ENST00000675478	ENSG00000181722	ZBTB20	TRUE	TRUE
chr3	114350871	G	A	ENST00000675478	ENSG00000181722	ZBTB20	TRUE	TRUE
chr3	114350901	G	A	ENST00000675478	ENSG00000181722	ZBTB20	TRUE	TRUE
chr3	114350904	G	A	ENST00000675478	ENSG00000181722	ZBTB20	TRUE	TRUE
chr3	114350907	C	A	ENST00000675478	ENSG00000181722	ZBTB20	TRUE	TRUE
chr3	114350912	G	T	ENST00000675478	ENSG00000181722	ZBTB20	TRUE	TRUE
chr3	114350922	C	A	ENST00000675478	ENSG00000181722	ZBTB20	TRUE	TRUE
chr3	114350948	G	T	ENST00000675478	ENSG00000181722	ZBTB20	TRUE	TRUE
chr3	114350961	C	A	ENST00000675478	ENSG00000181722	ZBTB20	TRUE	TRUE
chr3	114350967	T	A	ENST00000675478	ENSG00000181722	ZBTB20	TRUE	TRUE
chr3	114350973	C	A	ENST00000675478	ENSG00000181722	ZBTB20	TRUE	TRUE
chr3	114350979	C	A	ENST00000675478	ENSG00000181722	ZBTB20	TRUE	TRUE
chr3	114350988	C	A	ENST00000675478	ENSG00000181722	ZBTB20	TRUE	TRUE
chr3	114350994	G	A	ENST00000675478	ENSG00000181722	ZBTB20	TRUE	TRUE
chr3	114351006	C	A	ENST00000675478	ENSG00000181722	ZBTB20	TRUE	TRUE
chr3	114351010	G	T	ENST00000675478	ENSG00000181722	ZBTB20	TRUE	TRUE
chr3	114351015	C	A	ENST00000675478	ENSG00000181722	ZBTB20	TRUE	TRUE
chr3	114351018	C	A	ENST00000675478	ENSG00000181722	ZBTB20	TRUE	TRUE
chr3	114351024	C	A	ENST00000675478	ENSG00000181722	ZBTB20	TRUE	TRUE
chr3	114351033	C	A	ENST00000675478	ENSG00000181722	ZBTB20	TRUE	TRUE
chr3	114351042	G	A	ENST00000675478	ENSG00000181722	ZBTB20	TRUE	TRUE
chr3	114351051	G	A	ENST00000675478	ENSG00000181722	ZBTB20	TRUE	TRUE
chr3	114351054	G	A	ENST00000675478	ENSG00000181722	ZBTB20	TRUE	TRUE
chr3	114351058	G	C	ENST00000675478	ENSG00000181722	ZBTB20	TRUE	TRUE
chr3	114351058	G	T	ENST00000675478	ENSG00000181722	ZBTB20	TRUE	TRUE
chr3	114351061	G	C	ENST00000675478	ENSG00000181722	ZBTB20	TRUE	TRUE
chr3	114351061	G	T	ENST00000675478	ENSG00000181722	ZBTB20	TRUE	TRUE
chr3	114351067	G	C	ENST00000675478	ENSG00000181722	ZBTB20	TRUE	TRUE
chr3	114351067	G	T	ENST00000675478	ENSG00000181722	ZBTB20	TRUE	TRUE
chr3	114351078	C	A	ENST00000675478	ENSG00000181722	ZBTB20	TRUE	TRUE
chr3	114351084	C	A	ENST00000675478	ENSG00000181722	ZBTB20	TRUE	TRUE
chr3	114351087	G	A	ENST00000675478	ENSG00000181722	ZBTB20	TRUE	TRUE
chr3	114351090	T	A	ENST00000675478	ENSG00000181722	ZBTB20	TRUE	TRUE
chr3	114351117	G	A	ENST00000675478	ENSG00000181722	ZBTB20	TRUE	TRUE
chr3	114351138	G	A	ENST00000675478	ENSG00000181722	ZBTB20	TRUE	TRUE
chr3	114351141	T	A	ENST00000675478	ENSG00000181722	ZBTB20	TRUE	TRUE
chr3	114351145	G	T	ENST00000675478	ENSG00000181722	ZBTB20	TRUE	TRUE
chr3	114351159	C	A	ENST00000675478	ENSG00000181722	ZBTB20	TRUE	TRUE
chr3	114351175	G	C	ENST00000675478	ENSG00000181722	ZBTB20	TRUE	TRUE
chr3	114351175	G	T	ENST00000675478	ENSG00000181722	ZBTB20	TRUE	TRUE
chr3	114351183	C	A	ENST00000675478	ENSG00000181722	ZBTB20	TRUE	TRUE
chr3	114351189	G	A	ENST00000675478	ENSG00000181722	ZBTB20	TRUE	TRUE
chr3	114351192	G	A	ENST00000675478	ENSG00000181722	ZBTB20	TRUE	TRUE
chr3	114351194	G	T	ENST00000675478	ENSG00000181722	ZBTB20	TRUE	TRUE
chr3	114351201	C	A	ENST00000675478	ENSG00000181722	ZBTB20	TRUE	TRUE
chr3	114351217	C	T	ENST00000675478	ENSG00000181722	ZBTB20	TRUE	TRUE
chr3	114351218	C	T	ENST00000675478	ENSG00000181722	ZBTB20	TRUE	TRUE
chr3	114351231	C	A	ENST00000675478	ENSG00000181722	ZBTB20	TRUE	TRUE
chr3	114351267	C	A	ENST00000675478	ENSG00000181722	ZBTB20	TRUE	TRUE
chr3	114351292	G	C	ENST00000675478	ENSG00000181722	ZBTB20	TRUE	TRUE
chr3	114351292	G	T	ENST00000675478	ENSG00000181722	ZBTB20	TRUE	TRUE
chr3	114351306	C	A	ENST00000675478	ENSG00000181722	ZBTB20	TRUE	TRUE
chr3	114351321	G	A	ENST00000675478	ENSG00000181722	ZBTB20	TRUE	TRUE
chr3	114351328	G	T	ENST00000675478	ENSG00000181722	ZBTB20	TRUE	TRUE
chr3	114351334	G	C	ENST00000675478	ENSG00000181722	ZBTB20	TRUE	TRUE
chr3	114351334	G	T	ENST00000675478	ENSG00000181722	ZBTB20	TRUE	TRUE
chr3	114351344	G	T	ENST00000675478	ENSG00000181722	ZBTB20	TRUE	TRUE
chr3	114351346	G	C	ENST00000675478	ENSG00000181722	ZBTB20	TRUE	TRUE
chr3	114351346	G	T	ENST00000675478	ENSG00000181722	ZBTB20	TRUE	TRUE
chr3	114351369	G	A	ENST00000675478	ENSG00000181722	ZBTB20	TRUE	TRUE
chr3	114351381	G	A	ENST00000675478	ENSG00000181722	ZBTB20	TRUE	TRUE
chr3	114351385	G	C	ENST00000675478	ENSG00000181722	ZBTB20	TRUE	TRUE
chr3	114351385	G	T	ENST00000675478	ENSG00000181722	ZBTB20	TRUE	TRUE
chr3	114351392	G	T	ENST00000675478	ENSG00000181722	ZBTB20	TRUE	TRUE
chr3	114351396	C	A	ENST00000675478	ENSG00000181722	ZBTB20	TRUE	TRUE
chr3	114351411	G	A	ENST00000675478	ENSG00000181722	ZBTB20	TRUE	TRUE
chr3	114351416	G	C	ENST00000675478	ENSG00000181722	ZBTB20	TRUE	TRUE
chr3	114351416	G	T	ENST00000675478	ENSG00000181722	ZBTB20	TRUE	TRUE
chr3	114351425	G	C	ENST00000675478	ENSG00000181722	ZBTB20	TRUE	TRUE
chr3	114351425	G	T	ENST00000675478	ENSG00000181722	ZBTB20	TRUE	TRUE
chr3	114351429	C	A	ENST00000675478	ENSG00000181722	ZBTB20	TRUE	TRUE
chr3	114351453	G	A	ENST00000675478	ENSG00000181722	ZBTB20	TRUE	TRUE
chr3	114351458	G	T	ENST00000675478	ENSG00000181722	ZBTB20	TRUE	TRUE
chr3	114351465	G	A	ENST00000675478	ENSG00000181722	ZBTB20	TRUE	TRUE
chr3	114351495	G	A	ENST00000675478	ENSG00000181722	ZBTB20	TRUE	TRUE
chr3	114351497	G	C	ENST00000675478	ENSG00000181722	ZBTB20	TRUE	TRUE
chr3	114351497	G	T	ENST00000675478	ENSG00000181722	ZBTB20	TRUE	TRUE
chr3	114351511	G	T	ENST00000675478	ENSG00000181722	ZBTB20	TRUE	TRUE
chr3	114351516	C	A	ENST00000675478	ENSG00000181722	ZBTB20	TRUE	TRUE
chr3	114351531	T	A	ENST00000675478	ENSG00000181722	ZBTB20	TRUE	TRUE
chr3	114351537	G	A	ENST00000675478	ENSG00000181722	ZBTB20	TRUE	TRUE
chr3	114351564	G	A	ENST00000675478	ENSG00000181722	ZBTB20	TRUE	TRUE
chr3	114351573	C	A	ENST00000675478	ENSG00000181722	ZBTB20	TRUE	TRUE
chr3	114351575	G	T	ENST00000675478	ENSG00000181722	ZBTB20	TRUE	TRUE
chr3	114351579	G	A	ENST00000675478	ENSG00000181722	ZBTB20	TRUE	TRUE
chr3	114351581	G	T	ENST00000675478	ENSG00000181722	ZBTB20	TRUE	TRUE
chr3	114351601	G	C	ENST00000675478	ENSG00000181722	ZBTB20	TRUE	TRUE
chr3	114351601	G	T	ENST00000675478	ENSG00000181722	ZBTB20	TRUE	TRUE
chr3	114351621	T	A	ENST00000675478	ENSG00000181722	ZBTB20	TRUE	TRUE
chr3	114351624	G	A	ENST00000675478	ENSG00000181722	ZBTB20	TRUE	TRUE
chr3	114351629	G	C	ENST00000675478	ENSG00000181722	ZBTB20	TRUE	TRUE
chr3	114351629	G	T	ENST00000675478	ENSG00000181722	ZBTB20	TRUE	TRUE
chr3	114351633	G	A	ENST00000675478	ENSG00000181722	ZBTB20	TRUE	TRUE
chr3	114351638	G	C	ENST00000675478	ENSG00000181722	ZBTB20	TRUE	TRUE
chr3	114351638	G	T	ENST00000675478	ENSG00000181722	ZBTB20	TRUE	TRUE
chr3	114351647	G	T	ENST00000675478	ENSG00000181722	ZBTB20	TRUE	TRUE
chr3	114351657	C	A	ENST00000675478	ENSG00000181722	ZBTB20	TRUE	TRUE
chr3	114351667	G	C	ENST00000675478	ENSG00000181722	ZBTB20	TRUE	TRUE
chr3	114351667	G	T	ENST00000675478	ENSG00000181722	ZBTB20	TRUE	TRUE
chr3	114351684	T	A	ENST00000675478	ENSG00000181722	ZBTB20	TRUE	TRUE
chr3	114351690	G	A	ENST00000675478	ENSG00000181722	ZBTB20	TRUE	TRUE
chr3	114351718	G	T	ENST00000675478	ENSG00000181722	ZBTB20	TRUE	TRUE
chr3	114351766	A	T	ENST00000675478	ENSG00000181722	ZBTB20	TRUE	TRUE
chr3	114351789	G	A	ENST00000675478	ENSG00000181722	ZBTB20	TRUE	TRUE
chr3	114351792	C	A	ENST00000675478	ENSG00000181722	ZBTB20	TRUE	TRUE
chr3	114351804	C	A	ENST00000675478	ENSG00000181722	ZBTB20	TRUE	TRUE
chr3	114351852	C	A	ENST00000675478	ENSG00000181722	ZBTB20	TRUE	TRUE
chr3	114351864	T	A	ENST00000675478	ENSG00000181722	ZBTB20	TRUE	TRUE
chr3	114351865	G	T	ENST00000675478	ENSG00000181722	ZBTB20	TRUE	TRUE
chr3	114351877	A	T	ENST00000675478	ENSG00000181722	ZBTB20	TRUE	TRUE
chr3	114351879	C	A	ENST00000675478	ENSG00000181722	ZBTB20	TRUE	FALSE
chr3	114351879	C	G	ENST00000675478	ENSG00000181722	ZBTB20	TRUE	FALSE
chr3	114351879	C	T	ENST00000675478	ENSG00000181722	ZBTB20	TRUE	FALSE
chr3	114351880	T	A	ENST00000675478	ENSG00000181722	ZBTB20	TRUE	FALSE
chr3	114351880	T	C	ENST00000675478	ENSG00000181722	ZBTB20	TRUE	FALSE
chr3	114351880	T	G	ENST00000675478	ENSG00000181722	ZBTB20	TRUE	FALSE
chr3	114380215	A	C	ENST00000675478	ENSG00000181722	ZBTB20	TRUE	FALSE
chr3	114380215	A	G	ENST00000675478	ENSG00000181722	ZBTB20	TRUE	FALSE
chr3	114380215	A	T	ENST00000675478	ENSG00000181722	ZBTB20	TRUE	FALSE
chr3	114380216	C	A	ENST00000675478	ENSG00000181722	ZBTB20	TRUE	FALSE
chr3	114380216	C	G	ENST00000675478	ENSG00000181722	ZBTB20	TRUE	FALSE
chr3	114380216	C	T	ENST00000675478	ENSG00000181722	ZBTB20	TRUE	FALSE
chr3	114380225	G	C	ENST00000675478	ENSG00000181722	ZBTB20	TRUE	TRUE
chr3	114380225	G	T	ENST00000675478	ENSG00000181722	ZBTB20	TRUE	TRUE
chr3	114380255	G	C	ENST00000675478	ENSG00000181722	ZBTB20	TRUE	TRUE
chr3	114380255	G	T	ENST00000675478	ENSG00000181722	ZBTB20	TRUE	TRUE
chr3	114380264	G	C	ENST00000675478	ENSG00000181722	ZBTB20	TRUE	TRUE
chr3	114380264	G	T	ENST00000675478	ENSG00000181722	ZBTB20	TRUE	TRUE
chr3	114380291	A	T	ENST00000675478	ENSG00000181722	ZBTB20	TRUE	TRUE
chr3	114380301	C	A	ENST00000675478	ENSG00000181722	ZBTB20	TRUE	TRUE
chr3	114380311	G	T	ENST00000675478	ENSG00000181722	ZBTB20	TRUE	TRUE
chr3	114380328	T	A	ENST00000675478	ENSG00000181722	ZBTB20	TRUE	TRUE
chr3	114380340	C	A	ENST00000675478	ENSG00000181722	ZBTB20	TRUE	TRUE
chr3	114380349	G	A	ENST00000675478	ENSG00000181722	ZBTB20	TRUE	FALSE
chr3	114380358	C	A	ENST00000675478	ENSG00000181722	ZBTB20	TRUE	FALSE
chr3	114380364	C	A	ENST00000675478	ENSG00000181722	ZBTB20	FALSE	FALSE
chr3	114380367	C	A	ENST00000675478	ENSG00000181722	ZBTB20	FALSE	FALSE
chr3	114380376	T	A	ENST00000675478	ENSG00000181722	ZBTB20	FALSE	FALSE
chr3	114380379	G	A	ENST00000675478	ENSG00000181722	ZBTB20	FALSE	FALSE
chr3	114380385	C	A	ENST00000675478	ENSG00000181722	ZBTB20	FALSE	FALSE
chr3	114380394	T	A	ENST00000675478	ENSG00000181722	ZBTB20	FALSE	FALSE
chr3	114380400	T	A	ENST00000675478	ENSG00000181722	ZBTB20	FALSE	FALSE
chr3	114380403	T	A	ENST00000675478	ENSG00000181722	ZBTB20	FALSE	FALSE
chr3	114380405	C	A	ENST00000675478	ENSG00000181722	ZBTB20	TRUE	FALSE
chr3	114380405	C	G	ENST00000675478	ENSG00000181722	ZBTB20	TRUE	FALSE
chr3	114380405	C	T	ENST00000675478	ENSG00000181722	ZBTB20	TRUE	FALSE
chr3	114380406	T	A	ENST00000675478	ENSG00000181722	ZBTB20	TRUE	FALSE
chr3	114380406	T	C	ENST00000675478	ENSG00000181722	ZBTB20	TRUE	FALSE
chr3	114380406	T	G	ENST00000675478	ENSG00000181722	ZBTB20	TRUE	FALSE
chr3	114380775	A	C	ENST00000675478	ENSG00000181722	ZBTB20	FALSE	FALSE
chr3	114380775	A	G	ENST00000675478	ENSG00000181722	ZBTB20	FALSE	FALSE
chr3	114380775	A	T	ENST00000675478	ENSG00000181722	ZBTB20	FALSE	FALSE
chr3	114380776	C	A	ENST00000675478	ENSG00000181722	ZBTB20	FALSE	FALSE
chr3	114380776	C	G	ENST00000675478	ENSG00000181722	ZBTB20	FALSE	FALSE
chr3	114380776	C	T	ENST00000675478	ENSG00000181722	ZBTB20	FALSE	FALSE
chr3	114380781	C	A	ENST00000675478	ENSG00000181722	ZBTB20	FALSE	FALSE
chr3	114380941	C	A	ENST00000675478	ENSG00000181722	ZBTB20	TRUE	FALSE
chr3	114380941	C	G	ENST00000675478	ENSG00000181722	ZBTB20	TRUE	FALSE
chr3	114380941	C	T	ENST00000675478	ENSG00000181722	ZBTB20	TRUE	FALSE
chr3	114380942	T	A	ENST00000675478	ENSG00000181722	ZBTB20	TRUE	FALSE
chr3	114380942	T	C	ENST00000675478	ENSG00000181722	ZBTB20	TRUE	FALSE
chr3	114380942	T	G	ENST00000675478	ENSG00000181722	ZBTB20	TRUE	FALSE
chr3	114389003	A	C	ENST00000675478	ENSG00000181722	ZBTB20	TRUE	FALSE
chr3	114389003	A	G	ENST00000675478	ENSG00000181722	ZBTB20	TRUE	FALSE
chr3	114389003	A	T	ENST00000675478	ENSG00000181722	ZBTB20	TRUE	FALSE
chr3	114389004	C	A	ENST00000675478	ENSG00000181722	ZBTB20	TRUE	FALSE
chr3	114389004	C	G	ENST00000675478	ENSG00000181722	ZBTB20	TRUE	FALSE
chr3	114389004	C	T	ENST00000675478	ENSG00000181722	ZBTB20	TRUE	FALSE
chr3	114389106	C	A	ENST00000675478	ENSG00000181722	ZBTB20	TRUE	FALSE
chr3	114389106	C	G	ENST00000675478	ENSG00000181722	ZBTB20	TRUE	FALSE
chr3	114389106	C	T	ENST00000675478	ENSG00000181722	ZBTB20	TRUE	FALSE
chr3	114389107	T	A	ENST00000675478	ENSG00000181722	ZBTB20	TRUE	FALSE
chr3	114389107	T	C	ENST00000675478	ENSG00000181722	ZBTB20	TRUE	FALSE
chr3	114389107	T	G	ENST00000675478	ENSG00000181722	ZBTB20	TRUE	FALSE
chr3	114500350	A	C	ENST00000675478	ENSG00000181722	ZBTB20	TRUE	FALSE
chr3	114500350	A	G	ENST00000675478	ENSG00000181722	ZBTB20	TRUE	FALSE
chr3	114500350	A	T	ENST00000675478	ENSG00000181722	ZBTB20	TRUE	FALSE
chr3	114500351	C	A	ENST00000675478	ENSG00000181722	ZBTB20	TRUE	FALSE
chr3	114500351	C	G	ENST00000675478	ENSG00000181722	ZBTB20	TRUE	FALSE
chr3	114500351	C	T	ENST00000675478	ENSG00000181722	ZBTB20	TRUE	FALSE
chr3	114500392	C	A	ENST00000675478	ENSG00000181722	ZBTB20	TRUE	FALSE
chr3	114500392	C	G	ENST00000675478	ENSG00000181722	ZBTB20	TRUE	FALSE
chr3	114500392	C	T	ENST00000675478	ENSG00000181722	ZBTB20	TRUE	FALSE
chr3	114500393	T	A	ENST00000675478	ENSG00000181722	ZBTB20	TRUE	FALSE
chr3	114500393	T	C	ENST00000675478	ENSG00000181722	ZBTB20	TRUE	FALSE
chr3	114500393	T	G	ENST00000675478	ENSG00000181722	ZBTB20	TRUE	FALSE
chr3	114693526	A	C	ENST00000675478	ENSG00000181722	ZBTB20	TRUE	FALSE
chr3	114693526	A	G	ENST00000675478	ENSG00000181722	ZBTB20	TRUE	FALSE
chr3	114693526	A	T	ENST00000675478	ENSG00000181722	ZBTB20	TRUE	FALSE
chr3	114693527	C	A	ENST00000675478	ENSG00000181722	ZBTB20	TRUE	FALSE
chr3	114693527	C	G	ENST00000675478	ENSG00000181722	ZBTB20	TRUE	FALSE
chr3	114693527	C	T	ENST00000675478	ENSG00000181722	ZBTB20	TRUE	FALSE
chr3	114693576	C	A	ENST00000675478	ENSG00000181722	ZBTB20	TRUE	FALSE
chr3	114693576	C	G	ENST00000675478	ENSG00000181722	ZBTB20	TRUE	FALSE
chr3	114693576	C	T	ENST00000675478	ENSG00000181722	ZBTB20	TRUE	FALSE
chr3	114693577	T	A	ENST00000675478	ENSG00000181722	ZBTB20	TRUE	FALSE
chr3	114693577	T	C	ENST00000675478	ENSG00000181722	ZBTB20	TRUE	FALSE
chr3	114693577	T	G	ENST00000675478	ENSG00000181722	ZBTB20	TRUE	FALSE
chr3	114801099	A	C	ENST00000675478	ENSG00000181722	ZBTB20	TRUE	FALSE
chr3	114801099	A	G	ENST00000675478	ENSG00000181722	ZBTB20	TRUE	FALSE
chr3	114801099	A	T	ENST00000675478	ENSG00000181722	ZBTB20	TRUE	FALSE
chr3	114801100	C	A	ENST00000675478	ENSG00000181722	ZBTB20	TRUE	FALSE
chr3	114801100	C	G	ENST00000675478	ENSG00000181722	ZBTB20	TRUE	FALSE
chr3	114801100	C	T	ENST00000675478	ENSG00000181722	ZBTB20	TRUE	FALSE
chr3	114801175	C	A	ENST00000675478	ENSG00000181722	ZBTB20	TRUE	FALSE
chr3	114801175	C	G	ENST00000675478	ENSG00000181722	ZBTB20	TRUE	FALSE
chr3	114801175	C	T	ENST00000675478	ENSG00000181722	ZBTB20	TRUE	FALSE
chr3	114801176	T	A	ENST00000675478	ENSG00000181722	ZBTB20	TRUE	FALSE
chr3	114801176	T	C	ENST00000675478	ENSG00000181722	ZBTB20	TRUE	FALSE
chr3	114801176	T	G	ENST00000675478	ENSG00000181722	ZBTB20	TRUE	FALSE
chr3	114900302	A	C	ENST00000675478	ENSG00000181722	ZBTB20	TRUE	FALSE
chr3	114900302	A	G	ENST00000675478	ENSG00000181722	ZBTB20	FALSE	FALSE
chr3	114900302	A	T	ENST00000675478	ENSG00000181722	ZBTB20	TRUE	FALSE
chr3	114900303	C	A	ENST00000675478	ENSG00000181722	ZBTB20	TRUE	FALSE
chr3	114900303	C	G	ENST00000675478	ENSG00000181722	ZBTB20	TRUE	FALSE
chr3	114900303	C	T	ENST00000675478	ENSG00000181722	ZBTB20	TRUE	FALSE
chr3	114900343	C	A	ENST00000675478	ENSG00000181722	ZBTB20	TRUE	FALSE
chr3	114900343	C	G	ENST00000675478	ENSG00000181722	ZBTB20	TRUE	FALSE
chr3	114900343	C	T	ENST00000675478	ENSG00000181722	ZBTB20	TRUE	FALSE
chr3	114900344	T	A	ENST00000675478	ENSG00000181722	ZBTB20	TRUE	FALSE
chr3	114900344	T	C	ENST00000675478	ENSG00000181722	ZBTB20	TRUE	FALSE
chr3	114900344	T	G	ENST00000675478	ENSG00000181722	ZBTB20	TRUE	FALSE
chr3	114974364	A	C	ENST00000675478	ENSG00000181722	ZBTB20	TRUE	FALSE
chr3	114974364	A	G	ENST00000675478	ENSG00000181722	ZBTB20	TRUE	FALSE
chr3	114974364	A	T	ENST00000675478	ENSG00000181722	ZBTB20	TRUE	FALSE
chr3	114974365	C	A	ENST00000675478	ENSG00000181722	ZBTB20	TRUE	FALSE
chr3	114974365	C	G	ENST00000675478	ENSG00000181722	ZBTB20	TRUE	FALSE
chr3	114974365	C	T	ENST00000675478	ENSG00000181722	ZBTB20	TRUE	FALSE
chr3	114974417	C	A	ENST00000675478	ENSG00000181722	ZBTB20	TRUE	FALSE
chr3	114974417	C	G	ENST00000675478	ENSG00000181722	ZBTB20	TRUE	FALSE
chr3	114974417	C	T	ENST00000675478	ENSG00000181722	ZBTB20	TRUE	FALSE
chr3	114974418	T	A	ENST00000675478	ENSG00000181722	ZBTB20	TRUE	FALSE
chr3	114974418	T	C	ENST00000675478	ENSG00000181722	ZBTB20	TRUE	FALSE
chr3	114974418	T	G	ENST00000675478	ENSG00000181722	ZBTB20	TRUE	FALSE
chr3	115071217	A	C	ENST00000675478	ENSG00000181722	ZBTB20	FALSE	FALSE
chr3	115071217	A	G	ENST00000675478	ENSG00000181722	ZBTB20	FALSE	FALSE
chr3	115071217	A	T	ENST00000675478	ENSG00000181722	ZBTB20	FALSE	FALSE
chr3	115071218	C	A	ENST00000675478	ENSG00000181722	ZBTB20	FALSE	FALSE
chr3	115071218	C	G	ENST00000675478	ENSG00000181722	ZBTB20	FALSE	FALSE
chr3	115071218	C	T	ENST00000675478	ENSG00000181722	ZBTB20	FALSE	FALSE
chr3	115071415	C	A	ENST00000675478	ENSG00000181722	ZBTB20	FALSE	FALSE
chr3	115071415	C	G	ENST00000675478	ENSG00000181722	ZBTB20	FALSE	FALSE
chr3	115071415	C	T	ENST00000675478	ENSG00000181722	ZBTB20	FALSE	FALSE
chr3	115071416	T	A	ENST00000675478	ENSG00000181722	ZBTB20	FALSE	FALSE
chr3	115071416	T	C	ENST00000675478	ENSG00000181722	ZBTB20	FALSE	FALSE
chr3	115071416	T	G	ENST00000675478	ENSG00000181722	ZBTB20	FALSE	FALSE
chr3	115147217	A	C	ENST00000675478	ENSG00000181722	ZBTB20	FALSE	FALSE
chr3	115147217	A	G	ENST00000675478	ENSG00000181722	ZBTB20	FALSE	FALSE
chr3	115147217	A	T	ENST00000675478	ENSG00000181722	ZBTB20	FALSE	FALSE
chr3	115147218	C	A	ENST00000675478	ENSG00000181722	ZBTB20	FALSE	FALSE
chr3	115147218	C	G	ENST00000675478	ENSG00000181722	ZBTB20	FALSE	FALSE
chr3	115147218	C	T	ENST00000675478	ENSG00000181722	ZBTB20	FALSE	FALSE
chr3	115623698	C	A	ENST00000305124	ENSG00000172020	GAP43	FALSE	FALSE
chr3	115623701	T	A	ENST00000305124	ENSG00000172020	GAP43	FALSE	FALSE
chr3	115623705	A	T	ENST00000305124	ENSG00000172020	GAP43	FALSE	FALSE
chr3	115623708	A	T	ENST00000305124	ENSG00000172020	GAP43	FALSE	FALSE
chr3	115623714	A	T	ENST00000305124	ENSG00000172020	GAP43	FALSE	FALSE
chr3	115623717	C	T	ENST00000305124	ENSG00000172020	GAP43	FALSE	FALSE
chr3	115623720	G	A	ENST00000305124	ENSG00000172020	GAP43	FALSE	FALSE
chr3	115623720	G	C	ENST00000305124	ENSG00000172020	GAP43	FALSE	FALSE
chr3	115623720	G	T	ENST00000305124	ENSG00000172020	GAP43	FALSE	FALSE
chr3	115623721	T	A	ENST00000305124	ENSG00000172020	GAP43	FALSE	FALSE
chr3	115623721	T	C	ENST00000305124	ENSG00000172020	GAP43	FALSE	FALSE
chr3	115623721	T	G	ENST00000305124	ENSG00000172020	GAP43	FALSE	FALSE
chr3	115676011	A	C	ENST00000305124	ENSG00000172020	GAP43	TRUE	FALSE
chr3	115676011	A	G	ENST00000305124	ENSG00000172020	GAP43	TRUE	FALSE
chr3	115676011	A	T	ENST00000305124	ENSG00000172020	GAP43	TRUE	FALSE
chr3	115676012	G	A	ENST00000305124	ENSG00000172020	GAP43	TRUE	FALSE
chr3	115676012	G	C	ENST00000305124	ENSG00000172020	GAP43	TRUE	FALSE
chr3	115676012	G	T	ENST00000305124	ENSG00000172020	GAP43	TRUE	FALSE
chr3	115676016	G	T	ENST00000305124	ENSG00000172020	GAP43	FALSE	FALSE
chr3	115676019	A	T	ENST00000305124	ENSG00000172020	GAP43	FALSE	FALSE
chr3	115676034	C	T	ENST00000305124	ENSG00000172020	GAP43	FALSE	FALSE
chr3	115676037	A	T	ENST00000305124	ENSG00000172020	GAP43	TRUE	FALSE
chr3	115676043	G	T	ENST00000305124	ENSG00000172020	GAP43	TRUE	FALSE
chr3	115676046	C	T	ENST00000305124	ENSG00000172020	GAP43	TRUE	FALSE
chr3	115676058	A	T	ENST00000305124	ENSG00000172020	GAP43	TRUE	TRUE
chr3	115676064	G	T	ENST00000305124	ENSG00000172020	GAP43	TRUE	TRUE
chr3	115676070	A	T	ENST00000305124	ENSG00000172020	GAP43	TRUE	TRUE
chr3	115676079	A	T	ENST00000305124	ENSG00000172020	GAP43	TRUE	TRUE
chr3	115676091	A	T	ENST00000305124	ENSG00000172020	GAP43	TRUE	TRUE
chr3	115676097	C	T	ENST00000305124	ENSG00000172020	GAP43	TRUE	TRUE
chr3	115676112	G	T	ENST00000305124	ENSG00000172020	GAP43	TRUE	TRUE
chr3	115676127	A	T	ENST00000305124	ENSG00000172020	GAP43	TRUE	TRUE
chr3	115676130	A	T	ENST00000305124	ENSG00000172020	GAP43	TRUE	TRUE
chr3	115676136	A	T	ENST00000305124	ENSG00000172020	GAP43	TRUE	TRUE
chr3	115676139	G	T	ENST00000305124	ENSG00000172020	GAP43	TRUE	TRUE
chr3	115676142	G	T	ENST00000305124	ENSG00000172020	GAP43	TRUE	TRUE
chr3	115676145	A	T	ENST00000305124	ENSG00000172020	GAP43	TRUE	TRUE
chr3	115676148	A	T	ENST00000305124	ENSG00000172020	GAP43	TRUE	TRUE
chr3	115676160	C	T	ENST00000305124	ENSG00000172020	GAP43	TRUE	TRUE
chr3	115676169	G	T	ENST00000305124	ENSG00000172020	GAP43	TRUE	TRUE
chr3	115676175	G	T	ENST00000305124	ENSG00000172020	GAP43	TRUE	TRUE
chr3	115676184	A	T	ENST00000305124	ENSG00000172020	GAP43	TRUE	TRUE
chr3	115676187	A	T	ENST00000305124	ENSG00000172020	GAP43	TRUE	TRUE
chr3	115676193	G	T	ENST00000305124	ENSG00000172020	GAP43	TRUE	TRUE
chr3	115676217	G	T	ENST00000305124	ENSG00000172020	GAP43	TRUE	TRUE
chr3	115676220	A	T	ENST00000305124	ENSG00000172020	GAP43	TRUE	TRUE
chr3	115676223	A	T	ENST00000305124	ENSG00000172020	GAP43	TRUE	TRUE
chr3	115676226	G	T	ENST00000305124	ENSG00000172020	GAP43	TRUE	TRUE
chr3	115676229	G	T	ENST00000305124	ENSG00000172020	GAP43	TRUE	TRUE
chr3	115676247	G	T	ENST00000305124	ENSG00000172020	GAP43	TRUE	TRUE
chr3	115676271	A	T	ENST00000305124	ENSG00000172020	GAP43	TRUE	TRUE
chr3	115676280	G	T	ENST00000305124	ENSG00000172020	GAP43	TRUE	TRUE
chr3	115676289	A	T	ENST00000305124	ENSG00000172020	GAP43	TRUE	TRUE
chr3	115676295	G	T	ENST00000305124	ENSG00000172020	GAP43	TRUE	TRUE
chr3	115676298	G	T	ENST00000305124	ENSG00000172020	GAP43	TRUE	TRUE
chr3	115676310	G	T	ENST00000305124	ENSG00000172020	GAP43	TRUE	TRUE
chr3	115676313	G	T	ENST00000305124	ENSG00000172020	GAP43	TRUE	TRUE
chr3	115676316	A	T	ENST00000305124	ENSG00000172020	GAP43	TRUE	TRUE
chr3	115676319	A	T	ENST00000305124	ENSG00000172020	GAP43	TRUE	TRUE
chr3	115676325	G	T	ENST00000305124	ENSG00000172020	GAP43	TRUE	TRUE
chr3	115676343	G	T	ENST00000305124	ENSG00000172020	GAP43	TRUE	TRUE
chr3	115676346	C	T	ENST00000305124	ENSG00000172020	GAP43	TRUE	TRUE
chr3	115676358	C	T	ENST00000305124	ENSG00000172020	GAP43	TRUE	TRUE
chr3	115676374	C	A	ENST00000305124	ENSG00000172020	GAP43	TRUE	TRUE
chr3	115676374	C	G	ENST00000305124	ENSG00000172020	GAP43	TRUE	TRUE
chr3	115676376	G	T	ENST00000305124	ENSG00000172020	GAP43	TRUE	TRUE
chr3	115676379	G	T	ENST00000305124	ENSG00000172020	GAP43	TRUE	TRUE
chr3	115676382	A	T	ENST00000305124	ENSG00000172020	GAP43	TRUE	TRUE
chr3	115676392	C	A	ENST00000305124	ENSG00000172020	GAP43	TRUE	TRUE
chr3	115676392	C	G	ENST00000305124	ENSG00000172020	GAP43	TRUE	TRUE
chr3	115676397	G	T	ENST00000305124	ENSG00000172020	GAP43	TRUE	TRUE
chr3	115676403	G	T	ENST00000305124	ENSG00000172020	GAP43	TRUE	TRUE
chr3	115676415	A	T	ENST00000305124	ENSG00000172020	GAP43	TRUE	TRUE
chr3	115676434	C	A	ENST00000305124	ENSG00000172020	GAP43	TRUE	TRUE
chr3	115676445	A	T	ENST00000305124	ENSG00000172020	GAP43	TRUE	TRUE
chr3	115676451	G	T	ENST00000305124	ENSG00000172020	GAP43	TRUE	TRUE
chr3	115676466	A	T	ENST00000305124	ENSG00000172020	GAP43	TRUE	TRUE
chr3	115676469	G	T	ENST00000305124	ENSG00000172020	GAP43	TRUE	TRUE
chr3	115676472	G	T	ENST00000305124	ENSG00000172020	GAP43	TRUE	TRUE
chr3	115676478	A	T	ENST00000305124	ENSG00000172020	GAP43	TRUE	TRUE
chr3	115676481	C	T	ENST00000305124	ENSG00000172020	GAP43	TRUE	TRUE
chr3	115676535	G	T	ENST00000305124	ENSG00000172020	GAP43	TRUE	TRUE
chr3	115676550	A	T	ENST00000305124	ENSG00000172020	GAP43	TRUE	TRUE
chr3	115676562	C	T	ENST00000305124	ENSG00000172020	GAP43	FALSE	FALSE
chr3	115676574	G	T	ENST00000305124	ENSG00000172020	GAP43	FALSE	FALSE
chr3	115676583	G	T	ENST00000305124	ENSG00000172020	GAP43	FALSE	FALSE
chr3	115676592	C	T	ENST00000305124	ENSG00000172020	GAP43	FALSE	FALSE
chr3	115676598	G	T	ENST00000305124	ENSG00000172020	GAP43	FALSE	FALSE
chr3	115676601	G	T	ENST00000305124	ENSG00000172020	GAP43	FALSE	FALSE
chr3	115676610	G	T	ENST00000305124	ENSG00000172020	GAP43	FALSE	FALSE
chr3	115676611	G	A	ENST00000305124	ENSG00000172020	GAP43	TRUE	FALSE
chr3	115676611	G	C	ENST00000305124	ENSG00000172020	GAP43	TRUE	FALSE
chr3	115676611	G	T	ENST00000305124	ENSG00000172020	GAP43	TRUE	FALSE
chr3	115676612	T	A	ENST00000305124	ENSG00000172020	GAP43	TRUE	FALSE
chr3	115676612	T	C	ENST00000305124	ENSG00000172020	GAP43	FALSE	FALSE
chr3	115676612	T	G	ENST00000305124	ENSG00000172020	GAP43	TRUE	FALSE
chr3	115720792	A	C	ENST00000305124	ENSG00000172020	GAP43	TRUE	FALSE
chr3	115720792	A	G	ENST00000305124	ENSG00000172020	GAP43	TRUE	FALSE
chr3	115720792	A	T	ENST00000305124	ENSG00000172020	GAP43	TRUE	FALSE
chr3	115720793	G	A	ENST00000305124	ENSG00000172020	GAP43	TRUE	FALSE
chr3	115720793	G	C	ENST00000305124	ENSG00000172020	GAP43	TRUE	FALSE
chr3	115720793	G	T	ENST00000305124	ENSG00000172020	GAP43	TRUE	FALSE
chr3	115720805	G	T	ENST00000305124	ENSG00000172020	GAP43	FALSE	FALSE
chr3	115720811	A	T	ENST00000305124	ENSG00000172020	GAP43	FALSE	FALSE
chr3	115720817	A	T	ENST00000305124	ENSG00000172020	GAP43	FALSE	FALSE
chr3	115720820	G	T	ENST00000305124	ENSG00000172020	GAP43	FALSE	FALSE
chr3	115720832	C	T	ENST00000305124	ENSG00000172020	GAP43	FALSE	FALSE
chr3	115720838	G	T	ENST00000305124	ENSG00000172020	GAP43	FALSE	FALSE
chr3	115720844	A	T	ENST00000305124	ENSG00000172020	GAP43	FALSE	FALSE
chr3	115720847	G	T	ENST00000305124	ENSG00000172020	GAP43	FALSE	FALSE
chr3	115720850	G	T	ENST00000305124	ENSG00000172020	GAP43	FALSE	FALSE
chr3	115720853	G	T	ENST00000305124	ENSG00000172020	GAP43	FALSE	FALSE
chr3	115720859	G	T	ENST00000305124	ENSG00000172020	GAP43	FALSE	FALSE
chr3	115720868	C	T	ENST00000305124	ENSG00000172020	GAP43	FALSE	FALSE
chr3	115720871	G	T	ENST00000305124	ENSG00000172020	GAP43	FALSE	FALSE
chr3	115810320	A	T	ENST00000490035	ENSG00000185565	LSAMP	FALSE	FALSE
chr3	115810325	T	A	ENST00000490035	ENSG00000185565	LSAMP	FALSE	FALSE
chr3	115810335	G	T	ENST00000490035	ENSG00000185565	LSAMP	FALSE	FALSE
chr3	115810359	C	T	ENST00000490035	ENSG00000185565	LSAMP	FALSE	FALSE
chr3	115810360	C	T	ENST00000490035	ENSG00000185565	LSAMP	FALSE	FALSE
chr3	115810388	C	A	ENST00000490035	ENSG00000185565	LSAMP	FALSE	FALSE
chr3	115810397	C	A	ENST00000490035	ENSG00000185565	LSAMP	FALSE	FALSE
chr3	115810400	T	A	ENST00000490035	ENSG00000185565	LSAMP
chr3	115810405	G	T	ENST00000490035	ENSG00000185565	LSAMP	FALSE	FALSE
chr3	115810415	C	A	ENST00000490035	ENSG00000185565	LSAMP	TRUE	FALSE
chr3	115810415	C	G	ENST00000490035	ENSG00000185565	LSAMP	TRUE	FALSE
chr3	115810415	C	T	ENST00000490035	ENSG00000185565	LSAMP	TRUE	FALSE
chr3	115810416	T	A	ENST00000490035	ENSG00000185565	LSAMP	TRUE	FALSE
chr3	115810416	T	C	ENST00000490035	ENSG00000185565	LSAMP	TRUE	FALSE
chr3	115810416	T	G	ENST00000490035	ENSG00000185565	LSAMP	TRUE	FALSE
chr3	115841843	A	C	ENST00000490035	ENSG00000185565	LSAMP	TRUE	FALSE
chr3	115841843	A	G	ENST00000490035	ENSG00000185565	LSAMP	TRUE	FALSE
chr3	115841843	A	T	ENST00000490035	ENSG00000185565	LSAMP	TRUE	FALSE
chr3	115841844	C	A	ENST00000490035	ENSG00000185565	LSAMP	TRUE	FALSE
chr3	115841844	C	G	ENST00000490035	ENSG00000185565	LSAMP	TRUE	FALSE
chr3	115841844	C	T	ENST00000490035	ENSG00000185565	LSAMP	TRUE	FALSE
chr3	115841845	T	A	ENST00000490035	ENSG00000185565	LSAMP	FALSE	FALSE
chr3	115841881	T	A	ENST00000490035	ENSG00000185565	LSAMP	FALSE	FALSE
chr3	115841894	A	T	ENST00000490035	ENSG00000185565	LSAMP	FALSE	FALSE
chr3	115841900	G	C	ENST00000490035	ENSG00000185565	LSAMP	TRUE	TRUE
chr3	115841900	G	T	ENST00000490035	ENSG00000185565	LSAMP	TRUE	TRUE
chr3	115841909	G	C	ENST00000490035	ENSG00000185565	LSAMP	TRUE	TRUE
chr3	115841909	G	T	ENST00000490035	ENSG00000185565	LSAMP	TRUE	TRUE
chr3	115841917	C	A	ENST00000490035	ENSG00000185565	LSAMP	TRUE	TRUE
chr3	115841920	C	A	ENST00000490035	ENSG00000185565	LSAMP	TRUE	TRUE
chr3	115841950	G	A	ENST00000490035	ENSG00000185565	LSAMP	TRUE	TRUE
chr3	115841956	C	A	ENST00000490035	ENSG00000185565	LSAMP	TRUE	TRUE
chr3	115841965	T	A	ENST00000490035	ENSG00000185565	LSAMP	TRUE	TRUE
chr3	115841971	C	A	ENST00000490035	ENSG00000185565	LSAMP	TRUE	TRUE
chr3	115841994	C	A	ENST00000490035	ENSG00000185565	LSAMP	TRUE	FALSE
chr3	115841994	C	G	ENST00000490035	ENSG00000185565	LSAMP	TRUE	FALSE
chr3	115841994	C	T	ENST00000490035	ENSG00000185565	LSAMP	TRUE	FALSE
chr3	115841995	T	A	ENST00000490035	ENSG00000185565	LSAMP	TRUE	FALSE
chr3	115841995	T	C	ENST00000490035	ENSG00000185565	LSAMP	TRUE	FALSE
chr3	115841995	T	G	ENST00000490035	ENSG00000185565	LSAMP	TRUE	FALSE
chr3	115842456	A	C	ENST00000490035	ENSG00000185565	LSAMP	TRUE	FALSE
chr3	115842456	A	G	ENST00000490035	ENSG00000185565	LSAMP	TRUE	FALSE
chr3	115842456	A	T	ENST00000490035	ENSG00000185565	LSAMP	TRUE	FALSE
chr3	115842457	C	A	ENST00000490035	ENSG00000185565	LSAMP	TRUE	FALSE
chr3	115842457	C	G	ENST00000490035	ENSG00000185565	LSAMP	TRUE	FALSE
chr3	115842457	C	T	ENST00000490035	ENSG00000185565	LSAMP	TRUE	FALSE
chr3	115842472	G	C	ENST00000490035	ENSG00000185565	LSAMP	TRUE	TRUE
chr3	115842472	G	T	ENST00000490035	ENSG00000185565	LSAMP	TRUE	TRUE
chr3	115842475	C	T	ENST00000490035	ENSG00000185565	LSAMP	TRUE	TRUE
chr3	115842476	C	T	ENST00000490035	ENSG00000185565	LSAMP	TRUE	TRUE
chr3	115842480	C	A	ENST00000490035	ENSG00000185565	LSAMP	TRUE	TRUE
chr3	115842503	G	T	ENST00000490035	ENSG00000185565	LSAMP	TRUE	TRUE
chr3	115842510	C	A	ENST00000490035	ENSG00000185565	LSAMP	TRUE	TRUE
chr3	115842511	A	T	ENST00000490035	ENSG00000185565	LSAMP	TRUE	TRUE
chr3	115842516	T	A	ENST00000490035	ENSG00000185565	LSAMP	TRUE	TRUE
chr3	115842521	G	C	ENST00000490035	ENSG00000185565	LSAMP	TRUE	TRUE
chr3	115842521	G	T	ENST00000490035	ENSG00000185565	LSAMP	TRUE	TRUE
chr3	115842528	G	A	ENST00000490035	ENSG00000185565	LSAMP	TRUE	TRUE
chr3	115842531	G	A	ENST00000490035	ENSG00000185565	LSAMP	TRUE	TRUE
chr3	115842534	C	A	ENST00000490035	ENSG00000185565	LSAMP	TRUE	TRUE
chr3	115842546	C	A	ENST00000490035	ENSG00000185565	LSAMP	TRUE	TRUE
chr3	115842555	T	A	ENST00000490035	ENSG00000185565	LSAMP	TRUE	TRUE
chr3	115842561	C	A	ENST00000490035	ENSG00000185565	LSAMP	TRUE	TRUE
chr3	115842577	A	C	ENST00000490035	ENSG00000185565	LSAMP	TRUE	TRUE
chr3	115842577	A	T	ENST00000490035	ENSG00000185565	LSAMP	TRUE	TRUE
chr3	115842579	C	A	ENST00000490035	ENSG00000185565	LSAMP	TRUE	FALSE
chr3	115842579	C	G	ENST00000490035	ENSG00000185565	LSAMP	TRUE	FALSE
chr3	115842579	C	T	ENST00000490035	ENSG00000185565	LSAMP	TRUE	FALSE
chr3	115842580	T	A	ENST00000490035	ENSG00000185565	LSAMP	TRUE	FALSE
chr3	115842580	T	C	ENST00000490035	ENSG00000185565	LSAMP	TRUE	FALSE
chr3	115842580	T	G	ENST00000490035	ENSG00000185565	LSAMP	TRUE	FALSE
chr3	115852481	A	C	ENST00000490035	ENSG00000185565	LSAMP	TRUE	FALSE
chr3	115852481	A	G	ENST00000490035	ENSG00000185565	LSAMP	TRUE	FALSE
chr3	115852481	A	T	ENST00000490035	ENSG00000185565	LSAMP	TRUE	FALSE
chr3	115852482	C	A	ENST00000490035	ENSG00000185565	LSAMP	TRUE	FALSE
chr3	115852482	C	G	ENST00000490035	ENSG00000185565	LSAMP	TRUE	FALSE
chr3	115852482	C	T	ENST00000490035	ENSG00000185565	LSAMP	TRUE	FALSE
chr3	115852498	T	A	ENST00000490035	ENSG00000185565	LSAMP	TRUE	TRUE
chr3	115852504	G	A	ENST00000490035	ENSG00000185565	LSAMP	TRUE	TRUE
chr3	115852507	T	A	ENST00000490035	ENSG00000185565	LSAMP	TRUE	TRUE
chr3	115852518	G	T	ENST00000490035	ENSG00000185565	LSAMP	TRUE	TRUE
chr3	115852528	C	A	ENST00000490035	ENSG00000185565	LSAMP	TRUE	TRUE
chr3	115852540	T	A	ENST00000490035	ENSG00000185565	LSAMP	TRUE	TRUE
chr3	115852541	G	T	ENST00000490035	ENSG00000185565	LSAMP	TRUE	TRUE
chr3	115852546	C	A	ENST00000490035	ENSG00000185565	LSAMP	TRUE	TRUE
chr3	115852547	A	C	ENST00000490035	ENSG00000185565	LSAMP	TRUE	TRUE
chr3	115852547	A	T	ENST00000490035	ENSG00000185565	LSAMP	TRUE	TRUE
chr3	115852552	T	A	ENST00000490035	ENSG00000185565	LSAMP	TRUE	TRUE
chr3	115852557	G	C	ENST00000490035	ENSG00000185565	LSAMP	TRUE	TRUE
chr3	115852557	G	T	ENST00000490035	ENSG00000185565	LSAMP	TRUE	TRUE
chr3	115852561	G	A	ENST00000490035	ENSG00000185565	LSAMP	TRUE	TRUE
chr3	115852564	C	A	ENST00000490035	ENSG00000185565	LSAMP	TRUE	TRUE
chr3	115852585	C	A	ENST00000490035	ENSG00000185565	LSAMP	TRUE	TRUE
chr3	115852589	A	C	ENST00000490035	ENSG00000185565	LSAMP	TRUE	TRUE
chr3	115852589	A	T	ENST00000490035	ENSG00000185565	LSAMP	TRUE	TRUE
chr3	115852594	C	A	ENST00000490035	ENSG00000185565	LSAMP	TRUE	TRUE
chr3	115852597	C	A	ENST00000490035	ENSG00000185565	LSAMP	TRUE	TRUE
chr3	115852600	C	A	ENST00000490035	ENSG00000185565	LSAMP	TRUE	TRUE
chr3	115852603	C	A	ENST00000490035	ENSG00000185565	LSAMP	TRUE	TRUE
chr3	115852606	C	A	ENST00000490035	ENSG00000185565	LSAMP	TRUE	TRUE
chr3	115852612	C	A	ENST00000490035	ENSG00000185565	LSAMP	TRUE	TRUE
chr3	115852618	C	A	ENST00000490035	ENSG00000185565	LSAMP	TRUE	FALSE
chr3	115852618	C	G	ENST00000490035	ENSG00000185565	LSAMP	TRUE	FALSE
chr3	115852618	C	T	ENST00000490035	ENSG00000185565	LSAMP	TRUE	FALSE
chr3	115852619	T	A	ENST00000490035	ENSG00000185565	LSAMP	TRUE	FALSE
chr3	115852619	T	C	ENST00000490035	ENSG00000185565	LSAMP	TRUE	FALSE
chr3	115852619	T	G	ENST00000490035	ENSG00000185565	LSAMP	TRUE	FALSE
chr3	116019513	A	C	ENST00000490035	ENSG00000185565	LSAMP	TRUE	FALSE
chr3	116019513	A	G	ENST00000490035	ENSG00000185565	LSAMP	TRUE	FALSE
chr3	116019513	A	T	ENST00000490035	ENSG00000185565	LSAMP	TRUE	FALSE
chr3	116019514	C	A	ENST00000490035	ENSG00000185565	LSAMP	TRUE	FALSE
chr3	116019514	C	G	ENST00000490035	ENSG00000185565	LSAMP	TRUE	FALSE
chr3	116019514	C	T	ENST00000490035	ENSG00000185565	LSAMP	TRUE	FALSE
chr3	116019515	C	A	ENST00000490035	ENSG00000185565	LSAMP	TRUE	TRUE
chr3	116019533	T	A	ENST00000490035	ENSG00000185565	LSAMP	TRUE	TRUE
chr3	116019534	C	T	ENST00000490035	ENSG00000185565	LSAMP	TRUE	TRUE
chr3	116019535	C	T	ENST00000490035	ENSG00000185565	LSAMP	TRUE	TRUE
chr3	116019551	C	A	ENST00000490035	ENSG00000185565	LSAMP	TRUE	TRUE
chr3	116019570	G	T	ENST00000490035	ENSG00000185565	LSAMP	TRUE	TRUE
chr3	116019596	C	A	ENST00000490035	ENSG00000185565	LSAMP	TRUE	TRUE
chr3	116019613	G	T	ENST00000490035	ENSG00000185565	LSAMP	TRUE	TRUE
chr3	116019632	T	A	ENST00000490035	ENSG00000185565	LSAMP	TRUE	TRUE
chr3	116019641	C	A	ENST00000490035	ENSG00000185565	LSAMP	TRUE	FALSE
chr3	116019641	C	G	ENST00000490035	ENSG00000185565	LSAMP	TRUE	FALSE
chr3	116019641	C	T	ENST00000490035	ENSG00000185565	LSAMP	TRUE	FALSE
chr3	116019642	T	A	ENST00000490035	ENSG00000185565	LSAMP	TRUE	FALSE
chr3	116019642	T	C	ENST00000490035	ENSG00000185565	LSAMP	TRUE	FALSE
chr3	116019642	T	G	ENST00000490035	ENSG00000185565	LSAMP	TRUE	FALSE
chr3	116086322	A	C	ENST00000490035	ENSG00000185565	LSAMP	TRUE	FALSE
chr3	116086322	A	G	ENST00000490035	ENSG00000185565	LSAMP	FALSE	FALSE
chr3	116086322	A	T	ENST00000490035	ENSG00000185565	LSAMP	TRUE	FALSE
chr3	116086323	C	A	ENST00000490035	ENSG00000185565	LSAMP	TRUE	FALSE
chr3	116086323	C	G	ENST00000490035	ENSG00000185565	LSAMP	TRUE	FALSE
chr3	116086323	C	T	ENST00000490035	ENSG00000185565	LSAMP	TRUE	FALSE
chr3	116086327	G	A	ENST00000490035	ENSG00000185565	LSAMP	TRUE	TRUE
chr3	116086335	A	T	ENST00000490035	ENSG00000185565	LSAMP	TRUE	TRUE
chr3	116086337	G	C	ENST00000490035	ENSG00000185565	LSAMP	TRUE	TRUE
chr3	116086337	G	T	ENST00000490035	ENSG00000185565	LSAMP	TRUE	TRUE
chr3	116086345	G	A	ENST00000490035	ENSG00000185565	LSAMP	TRUE	TRUE
chr3	116086354	T	A	ENST00000490035	ENSG00000185565	LSAMP	TRUE	TRUE
chr3	116086360	C	A	ENST00000490035	ENSG00000185565	LSAMP	TRUE	TRUE
chr3	116086366	G	A	ENST00000490035	ENSG00000185565	LSAMP	TRUE	TRUE
chr3	116086372	G	A	ENST00000490035	ENSG00000185565	LSAMP	TRUE	TRUE
chr3	116086377	G	C	ENST00000490035	ENSG00000185565	LSAMP	TRUE	TRUE
chr3	116086377	G	T	ENST00000490035	ENSG00000185565	LSAMP	TRUE	TRUE
chr3	116086379	G	T	ENST00000490035	ENSG00000185565	LSAMP	TRUE	TRUE
chr3	116086385	G	C	ENST00000490035	ENSG00000185565	LSAMP	TRUE	TRUE
chr3	116086385	G	T	ENST00000490035	ENSG00000185565	LSAMP	TRUE	TRUE
chr3	116086396	C	A	ENST00000490035	ENSG00000185565	LSAMP	TRUE	TRUE
chr3	116086400	A	C	ENST00000490035	ENSG00000185565	LSAMP	TRUE	TRUE
chr3	116086400	A	T	ENST00000490035	ENSG00000185565	LSAMP	TRUE	TRUE
chr3	116086414	T	A	ENST00000490035	ENSG00000185565	LSAMP	TRUE	TRUE
chr3	116086417	G	A	ENST00000490035	ENSG00000185565	LSAMP	TRUE	TRUE
chr3	116086423	G	A	ENST00000490035	ENSG00000185565	LSAMP	TRUE	TRUE
chr3	116086430	G	C	ENST00000490035	ENSG00000185565	LSAMP	TRUE	TRUE
chr3	116086430	G	T	ENST00000490035	ENSG00000185565	LSAMP	TRUE	TRUE
chr3	116086435	C	A	ENST00000490035	ENSG00000185565	LSAMP	TRUE	TRUE
chr3	116086450	T	A	ENST00000490035	ENSG00000185565	LSAMP	TRUE	TRUE
chr3	116086453	C	A	ENST00000490035	ENSG00000185565	LSAMP	TRUE	TRUE
chr3	116086459	C	A	ENST00000490035	ENSG00000185565	LSAMP	TRUE	TRUE
chr3	116086478	C	T	ENST00000490035	ENSG00000185565	LSAMP	TRUE	TRUE
chr3	116086479	C	T	ENST00000490035	ENSG00000185565	LSAMP	TRUE	TRUE
chr3	116086483	T	A	ENST00000490035	ENSG00000185565	LSAMP	TRUE	TRUE
chr3	116086492	C	A	ENST00000490035	ENSG00000185565	LSAMP	TRUE	TRUE
chr3	116086518	A	T	ENST00000490035	ENSG00000185565	LSAMP	TRUE	TRUE
chr3	116086520	C	T	ENST00000490035	ENSG00000185565	LSAMP	TRUE	TRUE
chr3	116086521	C	T	ENST00000490035	ENSG00000185565	LSAMP	TRUE	TRUE
chr3	116086531	T	A	ENST00000490035	ENSG00000185565	LSAMP	TRUE	TRUE
chr3	116086533	G	C	ENST00000490035	ENSG00000185565	LSAMP	TRUE	TRUE
chr3	116086533	G	T	ENST00000490035	ENSG00000185565	LSAMP	TRUE	TRUE
chr3	116086540	T	A	ENST00000490035	ENSG00000185565	LSAMP	TRUE	TRUE
chr3	116086546	C	A	ENST00000490035	ENSG00000185565	LSAMP	TRUE	TRUE
chr3	116086553	G	T	ENST00000490035	ENSG00000185565	LSAMP	TRUE	TRUE
chr3	116086557	C	A	ENST00000490035	ENSG00000185565	LSAMP	TRUE	FALSE
chr3	116086557	C	G	ENST00000490035	ENSG00000185565	LSAMP	TRUE	FALSE
chr3	116086557	C	T	ENST00000490035	ENSG00000185565	LSAMP	TRUE	FALSE
chr3	116086558	T	A	ENST00000490035	ENSG00000185565	LSAMP	TRUE	FALSE
chr3	116086558	T	C	ENST00000490035	ENSG00000185565	LSAMP	TRUE	FALSE
chr3	116086558	T	G	ENST00000490035	ENSG00000185565	LSAMP	TRUE	FALSE
chr3	116444875	A	C	ENST00000490035	ENSG00000185565	LSAMP	TRUE	FALSE
chr3	116444875	A	G	ENST00000490035	ENSG00000185565	LSAMP	TRUE	FALSE
chr3	116444875	A	T	ENST00000490035	ENSG00000185565	LSAMP	TRUE	FALSE
chr3	116444876	C	A	ENST00000490035	ENSG00000185565	LSAMP	TRUE	FALSE
chr3	116444876	C	G	ENST00000490035	ENSG00000185565	LSAMP	TRUE	FALSE
chr3	116444876	C	T	ENST00000490035	ENSG00000185565	LSAMP	TRUE	FALSE
chr3	116444899	G	A	ENST00000490035	ENSG00000185565	LSAMP
chr3	116444926	G	A	ENST00000490035	ENSG00000185565	LSAMP	TRUE	TRUE
chr3	116444956	C	A	ENST00000490035	ENSG00000185565	LSAMP	TRUE	TRUE
chr3	116444969	G	T	ENST00000490035	ENSG00000185565	LSAMP	TRUE	FALSE
chr3	116444976	A	T	ENST00000490035	ENSG00000185565	LSAMP	TRUE	FALSE
chr3	116444980	T	A	ENST00000490035	ENSG00000185565	LSAMP	TRUE	FALSE
chr3	116444997	A	T	ENST00000490035	ENSG00000185565	LSAMP	FALSE	FALSE
chr3	116445001	G	A	ENST00000490035	ENSG00000185565	LSAMP	FALSE	FALSE
chr3	116445004	T	A	ENST00000490035	ENSG00000185565	LSAMP	FALSE	FALSE
chr3	116445016	G	A	ENST00000490035	ENSG00000185565	LSAMP	FALSE	FALSE
chr3	116445022	T	A	ENST00000490035	ENSG00000185565	LSAMP	FALSE	FALSE
chr3	118902527	A	T	ENST00000393775	ENSG00000144847	IGSF11	FALSE	FALSE
chr3	118902546	G	A	ENST00000393775	ENSG00000144847	IGSF11	FALSE	FALSE
chr3	118902579	G	A	ENST00000393775	ENSG00000144847	IGSF11	FALSE	FALSE
chr3	118902582	C	A	ENST00000393775	ENSG00000144847	IGSF11	FALSE	FALSE
chr3	118902604	G	C	ENST00000393775	ENSG00000144847	IGSF11	FALSE	FALSE
chr3	118902604	G	T	ENST00000393775	ENSG00000144847	IGSF11	FALSE	FALSE
chr3	118902633	T	A	ENST00000393775	ENSG00000144847	IGSF11	FALSE	FALSE
chr3	118902644	G	C	ENST00000393775	ENSG00000144847	IGSF11	FALSE	FALSE
chr3	118902644	G	T	ENST00000393775	ENSG00000144847	IGSF11	FALSE	FALSE
chr3	118902669	G	A	ENST00000393775	ENSG00000144847	IGSF11	FALSE	FALSE
chr3	118902674	G	C	ENST00000393775	ENSG00000144847	IGSF11	FALSE	FALSE
chr3	118902674	G	T	ENST00000393775	ENSG00000144847	IGSF11	FALSE	FALSE
chr3	118902677	G	C	ENST00000393775	ENSG00000144847	IGSF11	FALSE	FALSE
chr3	118902677	G	T	ENST00000393775	ENSG00000144847	IGSF11	FALSE	FALSE
chr3	118902684	T	A	ENST00000393775	ENSG00000144847	IGSF11	FALSE	FALSE
chr3	118902708	T	A	ENST00000393775	ENSG00000144847	IGSF11	FALSE	FALSE
chr3	118902714	G	A	ENST00000393775	ENSG00000144847	IGSF11	FALSE	FALSE
chr3	118902742	A	C	ENST00000393775	ENSG00000144847	IGSF11	FALSE	FALSE
chr3	118902742	A	T	ENST00000393775	ENSG00000144847	IGSF11	FALSE	FALSE
chr3	118902770	G	C	ENST00000393775	ENSG00000144847	IGSF11	FALSE	FALSE
chr3	118902770	G	T	ENST00000393775	ENSG00000144847	IGSF11	FALSE	FALSE
chr3	118902789	G	A	ENST00000393775	ENSG00000144847	IGSF11	FALSE	FALSE
chr3	118902794	A	T	ENST00000393775	ENSG00000144847	IGSF11	FALSE	FALSE
chr3	118902815	G	C	ENST00000393775	ENSG00000144847	IGSF11	FALSE	FALSE
chr3	118902815	G	T	ENST00000393775	ENSG00000144847	IGSF11	FALSE	FALSE
chr3	118902819	C	A	ENST00000393775	ENSG00000144847	IGSF11	FALSE	FALSE
chr3	118902828	T	A	ENST00000393775	ENSG00000144847	IGSF11	FALSE	FALSE
chr3	118902837	T	A	ENST00000393775	ENSG00000144847	IGSF11	FALSE	FALSE
chr3	118902850	C	T	ENST00000393775	ENSG00000144847	IGSF11	FALSE	FALSE
chr3	118902851	C	T	ENST00000393775	ENSG00000144847	IGSF11	FALSE	FALSE
chr3	118902853	G	C	ENST00000393775	ENSG00000144847	IGSF11	FALSE	FALSE
chr3	118902853	G	T	ENST00000393775	ENSG00000144847	IGSF11	FALSE	FALSE
chr3	118902858	G	A	ENST00000393775	ENSG00000144847	IGSF11	FALSE	FALSE
chr3	118902865	G	C	ENST00000393775	ENSG00000144847	IGSF11	FALSE	FALSE
chr3	118902865	G	T	ENST00000393775	ENSG00000144847	IGSF11	FALSE	FALSE
chr3	118902899	G	T	ENST00000393775	ENSG00000144847	IGSF11	FALSE	FALSE
chr3	118902912	C	A	ENST00000393775	ENSG00000144847	IGSF11	FALSE	FALSE
chr3	118902927	T	A	ENST00000393775	ENSG00000144847	IGSF11	FALSE	FALSE
chr3	118902937	A	T	ENST00000393775	ENSG00000144847	IGSF11	FALSE	FALSE
chr3	118902942	T	A	ENST00000393775	ENSG00000144847	IGSF11	FALSE	FALSE
chr3	118902960	C	A	ENST00000393775	ENSG00000144847	IGSF11	FALSE	FALSE
chr3	118902962	C	A	ENST00000393775	ENSG00000144847	IGSF11	TRUE	FALSE
chr3	118902962	C	G	ENST00000393775	ENSG00000144847	IGSF11	TRUE	FALSE
chr3	118902962	C	T	ENST00000393775	ENSG00000144847	IGSF11	TRUE	FALSE
chr3	118902963	T	A	ENST00000393775	ENSG00000144847	IGSF11	TRUE	FALSE
chr3	118902963	T	C	ENST00000393775	ENSG00000144847	IGSF11	TRUE	FALSE
chr3	118902963	T	G	ENST00000393775	ENSG00000144847	IGSF11	TRUE	FALSE
chr3	118904646	A	C	ENST00000393775	ENSG00000144847	IGSF11	TRUE	FALSE
chr3	118904646	A	G	ENST00000393775	ENSG00000144847	IGSF11	TRUE	FALSE
chr3	118904646	A	T	ENST00000393775	ENSG00000144847	IGSF11	TRUE	FALSE
chr3	118904647	C	A	ENST00000393775	ENSG00000144847	IGSF11	TRUE	FALSE
chr3	118904647	C	G	ENST00000393775	ENSG00000144847	IGSF11	TRUE	FALSE
chr3	118904647	C	T	ENST00000393775	ENSG00000144847	IGSF11	TRUE	FALSE
chr3	118904649	T	A	ENST00000393775	ENSG00000144847	IGSF11	FALSE	FALSE
chr3	118904655	C	A	ENST00000393775	ENSG00000144847	IGSF11	FALSE	FALSE
chr3	118904667	C	A	ENST00000393775	ENSG00000144847	IGSF11	FALSE	FALSE
chr3	118904670	C	A	ENST00000393775	ENSG00000144847	IGSF11	FALSE	FALSE
chr3	118904673	C	A	ENST00000393775	ENSG00000144847	IGSF11	FALSE	FALSE
chr3	118904676	C	A	ENST00000393775	ENSG00000144847	IGSF11	FALSE	FALSE
chr3	118904679	C	A	ENST00000393775	ENSG00000144847	IGSF11	FALSE	FALSE
chr3	118904682	C	A	ENST00000393775	ENSG00000144847	IGSF11	FALSE	FALSE
chr3	118904685	T	A	ENST00000393775	ENSG00000144847	IGSF11	FALSE	FALSE
chr3	118904691	T	A	ENST00000393775	ENSG00000144847	IGSF11	FALSE	FALSE
chr3	118904697	T	A	ENST00000393775	ENSG00000144847	IGSF11	FALSE	FALSE
chr3	118904698	C	T	ENST00000393775	ENSG00000144847	IGSF11	FALSE	FALSE
chr3	118904699	C	T	ENST00000393775	ENSG00000144847	IGSF11	TRUE	TRUE
chr3	118904701	G	C	ENST00000393775	ENSG00000144847	IGSF11	TRUE	TRUE
chr3	118904701	G	T	ENST00000393775	ENSG00000144847	IGSF11	TRUE	TRUE
chr3	118904717	A	C	ENST00000393775	ENSG00000144847	IGSF11	TRUE	TRUE
chr3	118904717	A	T	ENST00000393775	ENSG00000144847	IGSF11	TRUE	TRUE
chr3	118904731	G	T	ENST00000393775	ENSG00000144847	IGSF11	TRUE	TRUE
chr3	118904769	C	A	ENST00000393775	ENSG00000144847	IGSF11	TRUE	TRUE
chr3	118904781	C	A	ENST00000393775	ENSG00000144847	IGSF11	TRUE	TRUE
chr3	118904796	G	A	ENST00000393775	ENSG00000144847	IGSF11	TRUE	TRUE
chr3	118904799	C	A	ENST00000393775	ENSG00000144847	IGSF11	TRUE	FALSE
chr3	118904799	C	G	ENST00000393775	ENSG00000144847	IGSF11	TRUE	FALSE
chr3	118904799	C	T	ENST00000393775	ENSG00000144847	IGSF11	TRUE	FALSE
chr3	118904800	T	A	ENST00000393775	ENSG00000144847	IGSF11	TRUE	FALSE
chr3	118904800	T	C	ENST00000393775	ENSG00000144847	IGSF11	TRUE	FALSE
chr3	118904800	T	G	ENST00000393775	ENSG00000144847	IGSF11	TRUE	FALSE
chr3	118905594	A	C	ENST00000393775	ENSG00000144847	IGSF11	TRUE	FALSE
chr3	118905594	A	G	ENST00000393775	ENSG00000144847	IGSF11	TRUE	FALSE
chr3	118905594	A	T	ENST00000393775	ENSG00000144847	IGSF11	TRUE	FALSE
chr3	118905595	C	A	ENST00000393775	ENSG00000144847	IGSF11	TRUE	FALSE
chr3	118905595	C	G	ENST00000393775	ENSG00000144847	IGSF11	TRUE	FALSE
chr3	118905595	C	T	ENST00000393775	ENSG00000144847	IGSF11	TRUE	FALSE
chr3	118905598	G	C	ENST00000393775	ENSG00000144847	IGSF11	TRUE	TRUE
chr3	118905598	G	T	ENST00000393775	ENSG00000144847	IGSF11	TRUE	TRUE
chr3	118905608	G	A	ENST00000393775	ENSG00000144847	IGSF11	TRUE	TRUE
chr3	118905621	A	T	ENST00000393775	ENSG00000144847	IGSF11	TRUE	TRUE
chr3	118905635	C	A	ENST00000393775	ENSG00000144847	IGSF11	TRUE	TRUE
chr3	118905654	G	T	ENST00000393775	ENSG00000144847	IGSF11	TRUE	TRUE
chr3	118905659	G	A	ENST00000393775	ENSG00000144847	IGSF11	TRUE	TRUE
chr3	118905660	G	C	ENST00000393775	ENSG00000144847	IGSF11	TRUE	TRUE
chr3	118905660	G	T	ENST00000393775	ENSG00000144847	IGSF11	TRUE	TRUE
chr3	118905664	A	T	ENST00000393775	ENSG00000144847	IGSF11	TRUE	TRUE
chr3	118905670	G	C	ENST00000393775	ENSG00000144847	IGSF11	TRUE	TRUE
chr3	118905670	G	T	ENST00000393775	ENSG00000144847	IGSF11	TRUE	TRUE
chr3	118905707	C	A	ENST00000393775	ENSG00000144847	IGSF11	TRUE	TRUE
chr3	118905710	G	A	ENST00000393775	ENSG00000144847	IGSF11	TRUE	TRUE
chr3	118905716	G	A	ENST00000393775	ENSG00000144847	IGSF11	TRUE	TRUE
chr3	118905719	C	A	ENST00000393775	ENSG00000144847	IGSF11	TRUE	FALSE
chr3	118905719	C	G	ENST00000393775	ENSG00000144847	IGSF11	TRUE	FALSE
chr3	118905719	C	T	ENST00000393775	ENSG00000144847	IGSF11	TRUE	FALSE
chr3	118905720	T	A	ENST00000393775	ENSG00000144847	IGSF11	TRUE	FALSE
chr3	118905720	T	C	ENST00000393775	ENSG00000144847	IGSF11	TRUE	FALSE
chr3	118905720	T	G	ENST00000393775	ENSG00000144847	IGSF11	TRUE	FALSE
chr3	118926099	A	C	ENST00000393775	ENSG00000144847	IGSF11	TRUE	FALSE
chr3	118926099	A	G	ENST00000393775	ENSG00000144847	IGSF11	TRUE	FALSE
chr3	118926099	A	T	ENST00000393775	ENSG00000144847	IGSF11	TRUE	FALSE
chr3	118926100	C	A	ENST00000393775	ENSG00000144847	IGSF11	TRUE	FALSE
chr3	118926100	C	G	ENST00000393775	ENSG00000144847	IGSF11	TRUE	FALSE
chr3	118926100	C	T	ENST00000393775	ENSG00000144847	IGSF11	TRUE	FALSE
chr3	118926104	G	A	ENST00000393775	ENSG00000144847	IGSF11	TRUE	TRUE
chr3	118926125	T	A	ENST00000393775	ENSG00000144847	IGSF11	TRUE	TRUE
chr3	118926139	A	C	ENST00000393775	ENSG00000144847	IGSF11	TRUE	TRUE
chr3	118926139	A	T	ENST00000393775	ENSG00000144847	IGSF11	TRUE	TRUE
chr3	118926143	T	A	ENST00000393775	ENSG00000144847	IGSF11	TRUE	TRUE
chr3	118926146	C	A	ENST00000393775	ENSG00000144847	IGSF11	TRUE	TRUE
chr3	118926147	C	T	ENST00000393775	ENSG00000144847	IGSF11	TRUE	TRUE
chr3	118926148	C	T	ENST00000393775	ENSG00000144847	IGSF11	TRUE	TRUE
chr3	118926153	G	C	ENST00000393775	ENSG00000144847	IGSF11	TRUE	TRUE
chr3	118926153	G	T	ENST00000393775	ENSG00000144847	IGSF11	TRUE	TRUE
chr3	118926164	G	A	ENST00000393775	ENSG00000144847	IGSF11	TRUE	TRUE
chr3	118926176	C	A	ENST00000393775	ENSG00000144847	IGSF11	TRUE	TRUE
chr3	118926179	C	A	ENST00000393775	ENSG00000144847	IGSF11	TRUE	TRUE
chr3	118926181	G	C	ENST00000393775	ENSG00000144847	IGSF11	TRUE	TRUE
chr3	118926181	G	T	ENST00000393775	ENSG00000144847	IGSF11	TRUE	TRUE
chr3	118926186	A	T	ENST00000393775	ENSG00000144847	IGSF11	TRUE	TRUE
chr3	118926218	G	A	ENST00000393775	ENSG00000144847	IGSF11	TRUE	TRUE
chr3	118926224	C	A	ENST00000393775	ENSG00000144847	IGSF11	TRUE	TRUE
chr3	118926227	G	A	ENST00000393775	ENSG00000144847	IGSF11	TRUE	TRUE
chr3	118926233	G	A	ENST00000393775	ENSG00000144847	IGSF11	TRUE	TRUE
chr3	118926234	G	T	ENST00000393775	ENSG00000144847	IGSF11	TRUE	TRUE
chr3	118926257	C	A	ENST00000393775	ENSG00000144847	IGSF11	TRUE	FALSE
chr3	118926257	C	G	ENST00000393775	ENSG00000144847	IGSF11	TRUE	FALSE
chr3	118926257	C	T	ENST00000393775	ENSG00000144847	IGSF11	TRUE	FALSE
chr3	118926258	T	A	ENST00000393775	ENSG00000144847	IGSF11	TRUE	FALSE
chr3	118926258	T	C	ENST00000393775	ENSG00000144847	IGSF11	TRUE	FALSE
chr3	118926258	T	G	ENST00000393775	ENSG00000144847	IGSF11	TRUE	FALSE
chr3	118928507	A	C	ENST00000393775	ENSG00000144847	IGSF11	TRUE	FALSE
chr3	118928507	A	G	ENST00000393775	ENSG00000144847	IGSF11	TRUE	FALSE
chr3	118928507	A	T	ENST00000393775	ENSG00000144847	IGSF11	TRUE	FALSE
chr3	118928508	C	A	ENST00000393775	ENSG00000144847	IGSF11	TRUE	FALSE
chr3	118928508	C	G	ENST00000393775	ENSG00000144847	IGSF11	TRUE	FALSE
chr3	118928508	C	T	ENST00000393775	ENSG00000144847	IGSF11	TRUE	FALSE
chr3	118928511	A	C	ENST00000393775	ENSG00000144847	IGSF11	TRUE	TRUE
chr3	118928511	A	T	ENST00000393775	ENSG00000144847	IGSF11	TRUE	TRUE
chr3	118928573	G	T	ENST00000393775	ENSG00000144847	IGSF11	TRUE	TRUE
chr3	118928578	G	A	ENST00000393775	ENSG00000144847	IGSF11	TRUE	TRUE
chr3	118928579	G	C	ENST00000393775	ENSG00000144847	IGSF11	TRUE	TRUE
chr3	118928579	G	T	ENST00000393775	ENSG00000144847	IGSF11	TRUE	TRUE
chr3	118928595	G	C	ENST00000393775	ENSG00000144847	IGSF11	TRUE	TRUE
chr3	118928595	G	T	ENST00000393775	ENSG00000144847	IGSF11	TRUE	TRUE
chr3	118928598	A	C	ENST00000393775	ENSG00000144847	IGSF11	TRUE	TRUE
chr3	118928598	A	T	ENST00000393775	ENSG00000144847	IGSF11	TRUE	TRUE
chr3	118928602	G	A	ENST00000393775	ENSG00000144847	IGSF11	TRUE	TRUE
chr3	118928656	C	A	ENST00000393775	ENSG00000144847	IGSF11	TRUE	TRUE
chr3	118928695	G	A	ENST00000393775	ENSG00000144847	IGSF11	TRUE	TRUE
chr3	118928698	C	A	ENST00000393775	ENSG00000144847	IGSF11	TRUE	TRUE
chr3	118928704	G	A	ENST00000393775	ENSG00000144847	IGSF11	TRUE	TRUE
chr3	118928705	A	C	ENST00000393775	ENSG00000144847	IGSF11	TRUE	TRUE
chr3	118928705	A	T	ENST00000393775	ENSG00000144847	IGSF11	TRUE	TRUE
chr3	118928717	C	A	ENST00000393775	ENSG00000144847	IGSF11	TRUE	FALSE
chr3	118928717	C	G	ENST00000393775	ENSG00000144847	IGSF11	TRUE	FALSE
chr3	118928717	C	T	ENST00000393775	ENSG00000144847	IGSF11	TRUE	FALSE
chr3	118928718	T	A	ENST00000393775	ENSG00000144847	IGSF11	TRUE	FALSE
chr3	118928718	T	C	ENST00000393775	ENSG00000144847	IGSF11	TRUE	FALSE
chr3	118928718	T	G	ENST00000393775	ENSG00000144847	IGSF11	TRUE	FALSE
chr3	118930110	A	C	ENST00000393775	ENSG00000144847	IGSF11	TRUE	FALSE
chr3	118930110	A	G	ENST00000393775	ENSG00000144847	IGSF11	TRUE	FALSE
chr3	118930110	A	T	ENST00000393775	ENSG00000144847	IGSF11	TRUE	FALSE
chr3	118930111	C	A	ENST00000393775	ENSG00000144847	IGSF11	TRUE	FALSE
chr3	118930111	C	G	ENST00000393775	ENSG00000144847	IGSF11	TRUE	FALSE
chr3	118930111	C	T	ENST00000393775	ENSG00000144847	IGSF11	TRUE	FALSE
chr3	118930114	G	A	ENST00000393775	ENSG00000144847	IGSF11	TRUE	TRUE
chr3	118930117	C	A	ENST00000393775	ENSG00000144847	IGSF11	TRUE	TRUE
chr3	118930123	G	A	ENST00000393775	ENSG00000144847	IGSF11	TRUE	TRUE
chr3	118930151	C	T	ENST00000393775	ENSG00000144847	IGSF11	TRUE	TRUE
chr3	118930152	C	T	ENST00000393775	ENSG00000144847	IGSF11	TRUE	TRUE
chr3	118930196	G	T	ENST00000393775	ENSG00000144847	IGSF11	TRUE	TRUE
chr3	118930216	G	A	ENST00000393775	ENSG00000144847	IGSF11	TRUE	TRUE
chr3	118930231	G	A	ENST00000393775	ENSG00000144847	IGSF11	TRUE	TRUE
chr3	118930249	C	A	ENST00000393775	ENSG00000144847	IGSF11	TRUE	TRUE
chr3	118930251	G	C	ENST00000393775	ENSG00000144847	IGSF11	TRUE	TRUE
chr3	118930251	G	T	ENST00000393775	ENSG00000144847	IGSF11	TRUE	TRUE
chr3	118930258	C	A	ENST00000393775	ENSG00000144847	IGSF11	TRUE	FALSE
chr3	118930276	C	A	ENST00000393775	ENSG00000144847	IGSF11	TRUE	FALSE
chr3	118930276	C	G	ENST00000393775	ENSG00000144847	IGSF11	TRUE	FALSE
chr3	118930276	C	T	ENST00000393775	ENSG00000144847	IGSF11	TRUE	FALSE
chr3	118930277	T	A	ENST00000393775	ENSG00000144847	IGSF11	TRUE	FALSE
chr3	118930277	T	C	ENST00000393775	ENSG00000144847	IGSF11	TRUE	FALSE
chr3	118930277	T	G	ENST00000393775	ENSG00000144847	IGSF11	TRUE	FALSE
chr3	119034529	A	C	ENST00000393775	ENSG00000144847	IGSF11	TRUE	FALSE
chr3	119034529	A	G	ENST00000393775	ENSG00000144847	IGSF11	FALSE	FALSE
chr3	119034529	A	T	ENST00000393775	ENSG00000144847	IGSF11	TRUE	FALSE
chr3	119034530	C	A	ENST00000393775	ENSG00000144847	IGSF11	TRUE	FALSE
chr3	119034530	C	G	ENST00000393775	ENSG00000144847	IGSF11	TRUE	FALSE
chr3	119034530	C	T	ENST00000393775	ENSG00000144847	IGSF11	TRUE	FALSE
chr3	119034551	A	T	ENST00000393775	ENSG00000144847	IGSF11	FALSE	FALSE
chr3	119034573	G	A	ENST00000393775	ENSG00000144847	IGSF11	FALSE	FALSE
chr3	119146193	G	T	ENST00000295622	ENSG00000163424	TEX55	FALSE	FALSE
chr3	119146196	G	T	ENST00000295622	ENSG00000163424	TEX55	FALSE	FALSE
chr3	119146205	C	T	ENST00000295622	ENSG00000163424	TEX55	FALSE	FALSE
chr3	119146208	G	T	ENST00000295622	ENSG00000163424	TEX55	FALSE	FALSE
chr3	119146220	G	T	ENST00000295622	ENSG00000163424	TEX55	FALSE	FALSE
chr3	119146227	T	A	ENST00000295622	ENSG00000163424	TEX55	FALSE	FALSE
chr3	119146229	A	T	ENST00000295622	ENSG00000163424	TEX55	FALSE	FALSE
chr3	119146235	G	T	ENST00000295622	ENSG00000163424	TEX55	FALSE	FALSE
chr3	119146254	C	A	ENST00000295622	ENSG00000163424	TEX55	TRUE	FALSE
chr3	119146254	C	G	ENST00000295622	ENSG00000163424	TEX55	TRUE	FALSE
chr3	119146271	A	T	ENST00000295622	ENSG00000163424	TEX55	TRUE	TRUE
chr3	119146277	C	T	ENST00000295622	ENSG00000163424	TEX55	TRUE	TRUE
chr3	119146280	G	T	ENST00000295622	ENSG00000163424	TEX55	TRUE	TRUE
chr3	119146283	G	T	ENST00000295622	ENSG00000163424	TEX55	TRUE	TRUE
chr3	119146292	C	T	ENST00000295622	ENSG00000163424	TEX55	TRUE	TRUE
chr3	119146295	A	T	ENST00000295622	ENSG00000163424	TEX55	TRUE	TRUE
chr3	119146301	C	T	ENST00000295622	ENSG00000163424	TEX55	TRUE	TRUE
chr3	119146307	G	T	ENST00000295622	ENSG00000163424	TEX55	TRUE	TRUE
chr3	119146313	A	T	ENST00000295622	ENSG00000163424	TEX55	TRUE	TRUE
chr3	119146337	A	T	ENST00000295622	ENSG00000163424	TEX55	TRUE	TRUE
chr3	119146349	C	T	ENST00000295622	ENSG00000163424	TEX55	TRUE	TRUE
chr3	119146361	A	T	ENST00000295622	ENSG00000163424	TEX55	TRUE	TRUE
chr3	119146373	C	T	ENST00000295622	ENSG00000163424	TEX55	TRUE	TRUE
chr3	119146379	G	T	ENST00000295622	ENSG00000163424	TEX55	TRUE	TRUE
chr3	119146397	C	T	ENST00000295622	ENSG00000163424	TEX55	TRUE	TRUE
chr3	119146409	G	T	ENST00000295622	ENSG00000163424	TEX55	TRUE	TRUE
chr3	119146418	G	T	ENST00000295622	ENSG00000163424	TEX55	TRUE	TRUE
chr3	119146421	C	T	ENST00000295622	ENSG00000163424	TEX55	TRUE	TRUE
chr3	119146445	C	T	ENST00000295622	ENSG00000163424	TEX55	TRUE	TRUE
chr3	119146457	A	T	ENST00000295622	ENSG00000163424	TEX55	TRUE	TRUE
chr3	119146490	A	T	ENST00000295622	ENSG00000163424	TEX55	TRUE	TRUE
chr3	119146502	C	T	ENST00000295622	ENSG00000163424	TEX55	TRUE	TRUE
chr3	119146511	C	T	ENST00000295622	ENSG00000163424	TEX55	TRUE	TRUE
chr3	119146523	G	T	ENST00000295622	ENSG00000163424	TEX55	TRUE	TRUE
chr3	119146526	C	T	ENST00000295622	ENSG00000163424	TEX55	TRUE	TRUE
chr3	119146532	A	T	ENST00000295622	ENSG00000163424	TEX55	TRUE	TRUE
chr3	119146538	A	T	ENST00000295622	ENSG00000163424	TEX55	TRUE	TRUE
chr3	119146550	C	T	ENST00000295622	ENSG00000163424	TEX55	TRUE	TRUE
chr3	119146565	C	T	ENST00000295622	ENSG00000163424	TEX55	TRUE	TRUE
chr3	119146571	G	T	ENST00000295622	ENSG00000163424	TEX55	TRUE	TRUE
chr3	119146574	C	T	ENST00000295622	ENSG00000163424	TEX55	TRUE	TRUE
chr3	119146586	C	T	ENST00000295622	ENSG00000163424	TEX55	TRUE	TRUE
chr3	119146604	G	T	ENST00000295622	ENSG00000163424	TEX55	TRUE	TRUE
chr3	119146607	G	T	ENST00000295622	ENSG00000163424	TEX55	TRUE	TRUE
chr3	119146610	A	T	ENST00000295622	ENSG00000163424	TEX55	TRUE	TRUE
chr3	119146619	G	T	ENST00000295622	ENSG00000163424	TEX55	TRUE	TRUE
chr3	119146622	C	T	ENST00000295622	ENSG00000163424	TEX55	TRUE	TRUE
chr3	119146628	G	T	ENST00000295622	ENSG00000163424	TEX55	TRUE	TRUE
chr3	119146631	C	T	ENST00000295622	ENSG00000163424	TEX55	TRUE	TRUE
chr3	119146634	A	T	ENST00000295622	ENSG00000163424	TEX55	TRUE	TRUE
chr3	119146638	T	A	ENST00000295622	ENSG00000163424	TEX55	TRUE	TRUE
chr3	119146638	T	G	ENST00000295622	ENSG00000163424	TEX55	TRUE	TRUE
chr3	119146646	C	T	ENST00000295622	ENSG00000163424	TEX55	TRUE	TRUE
chr3	119146652	G	T	ENST00000295622	ENSG00000163424	TEX55	TRUE	TRUE
chr3	119146655	A	T	ENST00000295622	ENSG00000163424	TEX55	TRUE	TRUE
chr3	119146658	A	T	ENST00000295622	ENSG00000163424	TEX55	TRUE	TRUE
chr3	119146670	C	T	ENST00000295622	ENSG00000163424	TEX55	TRUE	TRUE
chr3	119146682	A	T	ENST00000295622	ENSG00000163424	TEX55	TRUE	TRUE
chr3	119146703	C	T	ENST00000295622	ENSG00000163424	TEX55	TRUE	TRUE
chr3	119146706	A	T	ENST00000295622	ENSG00000163424	TEX55	TRUE	TRUE
chr3	119146715	A	T	ENST00000295622	ENSG00000163424	TEX55
chr3	119146718	C	T	ENST00000295622	ENSG00000163424	TEX55
chr3	119146730	A	T	ENST00000295622	ENSG00000163424	TEX55
chr3	119146742	C	T	ENST00000295622	ENSG00000163424	TEX55
chr3	119146748	G	T	ENST00000295622	ENSG00000163424	TEX55
chr3	119146751	A	T	ENST00000295622	ENSG00000163424	TEX55
chr3	119146754	A	T	ENST00000295622	ENSG00000163424	TEX55
chr3	119146763	G	T	ENST00000295622	ENSG00000163424	TEX55
chr3	119146766	C	T	ENST00000295622	ENSG00000163424	TEX55
chr3	119146778	A	T	ENST00000295622	ENSG00000163424	TEX55
chr3	119146790	G	T	ENST00000295622	ENSG00000163424	TEX55
chr3	119146796	G	T	ENST00000295622	ENSG00000163424	TEX55
chr3	119146799	C	T	ENST00000295622	ENSG00000163424	TEX55
chr3	119146802	A	T	ENST00000295622	ENSG00000163424	TEX55
chr3	119146811	G	T	ENST00000295622	ENSG00000163424	TEX55
chr3	119146814	C	T	ENST00000295622	ENSG00000163424	TEX55
chr3	119146826	A	T	ENST00000295622	ENSG00000163424	TEX55
chr3	119146830	T	A	ENST00000295622	ENSG00000163424	TEX55	TRUE	TRUE
chr3	119146830	T	G	ENST00000295622	ENSG00000163424	TEX55	TRUE	TRUE
chr3	119146835	A	T	ENST00000295622	ENSG00000163424	TEX55	TRUE	TRUE
chr3	119146844	G	T	ENST00000295622	ENSG00000163424	TEX55
chr3	119146847	A	T	ENST00000295622	ENSG00000163424	TEX55
chr3	119146850	A	T	ENST00000295622	ENSG00000163424	TEX55
chr3	119146862	C	T	ENST00000295622	ENSG00000163424	TEX55
chr3	119146878	C	A	ENST00000295622	ENSG00000163424	TEX55
chr3	119146878	C	G	ENST00000295622	ENSG00000163424	TEX55
chr3	119146895	C	T	ENST00000295622	ENSG00000163424	TEX55
chr3	119146910	C	T	ENST00000295622	ENSG00000163424	TEX55
chr3	119146922	G	T	ENST00000295622	ENSG00000163424	TEX55
chr3	119146926	C	A	ENST00000295622	ENSG00000163424	TEX55
chr3	119146943	C	T	ENST00000295622	ENSG00000163424	TEX55
chr3	119146946	A	T	ENST00000295622	ENSG00000163424	TEX55
chr3	119146958	C	T	ENST00000295622	ENSG00000163424	TEX55
chr3	119146970	A	T	ENST00000295622	ENSG00000163424	TEX55
chr3	119146977	C	A	ENST00000295622	ENSG00000163424	TEX55
chr3	119146977	C	G	ENST00000295622	ENSG00000163424	TEX55
chr3	119146982	A	T	ENST00000295622	ENSG00000163424	TEX55	TRUE	TRUE
chr3	119146991	A	T	ENST00000295622	ENSG00000163424	TEX55	TRUE	TRUE
chr3	119146994	A	T	ENST00000295622	ENSG00000163424	TEX55	TRUE	TRUE
chr3	119147003	G	T	ENST00000295622	ENSG00000163424	TEX55	TRUE	TRUE
chr3	119147006	A	T	ENST00000295622	ENSG00000163424	TEX55	TRUE	TRUE
chr3	119147017	C	A	ENST00000295622	ENSG00000163424	TEX55	TRUE	TRUE
chr3	119147017	C	G	ENST00000295622	ENSG00000163424	TEX55	TRUE	TRUE
chr3	119147018	A	T	ENST00000295622	ENSG00000163424	TEX55	TRUE	TRUE
chr3	119147022	T	A	ENST00000295622	ENSG00000163424	TEX55	TRUE	TRUE
chr3	119147042	G	T	ENST00000295622	ENSG00000163424	TEX55	TRUE	TRUE
chr3	119147051	G	T	ENST00000295622	ENSG00000163424	TEX55	TRUE	TRUE
chr3	119147054	C	T	ENST00000295622	ENSG00000163424	TEX55	TRUE	TRUE
chr3	119147066	A	T	ENST00000295622	ENSG00000163424	TEX55	TRUE	TRUE
chr3	119147070	T	A	ENST00000295622	ENSG00000163424	TEX55	TRUE	TRUE
chr3	119147074	T	A	ENST00000295622	ENSG00000163424	TEX55	TRUE	TRUE
chr3	119147074	T	G	ENST00000295622	ENSG00000163424	TEX55	TRUE	TRUE
chr3	119147090	A	T	ENST00000295622	ENSG00000163424	TEX55	TRUE	TRUE
chr3	119147102	A	T	ENST00000295622	ENSG00000163424	TEX55	TRUE	TRUE
chr3	119147114	C	T	ENST00000295622	ENSG00000163424	TEX55	TRUE	TRUE
chr3	119147122	C	A	ENST00000295622	ENSG00000163424	TEX55	TRUE	TRUE
chr3	119147122	C	G	ENST00000295622	ENSG00000163424	TEX55	TRUE	TRUE
chr3	119147126	C	T	ENST00000295622	ENSG00000163424	TEX55	TRUE	TRUE
chr3	119147135	G	T	ENST00000295622	ENSG00000163424	TEX55	TRUE	TRUE
chr3	119147144	G	T	ENST00000295622	ENSG00000163424	TEX55	TRUE	TRUE
chr3	119147150	C	T	ENST00000295622	ENSG00000163424	TEX55	TRUE	TRUE
chr3	119147162	C	T	ENST00000295622	ENSG00000163424	TEX55	TRUE	TRUE
chr3	119147183	C	T	ENST00000295622	ENSG00000163424	TEX55	TRUE	TRUE
chr3	119147209	C	A	ENST00000295622	ENSG00000163424	TEX55	TRUE	TRUE
chr3	119147209	C	G	ENST00000295622	ENSG00000163424	TEX55	TRUE	TRUE
chr3	119147213	G	T	ENST00000295622	ENSG00000163424	TEX55	TRUE	TRUE
chr3	119147222	C	T	ENST00000295622	ENSG00000163424	TEX55	TRUE	TRUE
chr3	119147235	T	A	ENST00000295622	ENSG00000163424	TEX55	TRUE	TRUE
chr3	119147235	T	G	ENST00000295622	ENSG00000163424	TEX55	TRUE	TRUE
chr3	119147243	A	T	ENST00000295622	ENSG00000163424	TEX55	TRUE	TRUE
chr3	119147246	C	T	ENST00000295622	ENSG00000163424	TEX55	TRUE	TRUE
chr3	119147258	A	T	ENST00000295622	ENSG00000163424	TEX55	TRUE	TRUE
chr3	119147264	C	T	ENST00000295622	ENSG00000163424	TEX55	TRUE	TRUE
chr3	119147275	C	A	ENST00000295622	ENSG00000163424	TEX55	TRUE	TRUE
chr3	119147275	C	G	ENST00000295622	ENSG00000163424	TEX55	TRUE	TRUE
chr3	119147278	T	A	ENST00000295622	ENSG00000163424	TEX55	TRUE	TRUE
chr3	119147278	T	G	ENST00000295622	ENSG00000163424	TEX55	TRUE	TRUE
chr3	119147279	G	T	ENST00000295622	ENSG00000163424	TEX55	TRUE	TRUE
chr3	119147291	C	T	ENST00000295622	ENSG00000163424	TEX55	TRUE	TRUE
chr3	119147297	G	T	ENST00000295622	ENSG00000163424	TEX55	TRUE	TRUE
chr3	119147303	A	T	ENST00000295622	ENSG00000163424	TEX55	TRUE	TRUE
chr3	119147315	C	T	ENST00000295622	ENSG00000163424	TEX55	TRUE	TRUE
chr3	119147319	T	A	ENST00000295622	ENSG00000163424	TEX55	TRUE	TRUE
chr3	119147319	T	G	ENST00000295622	ENSG00000163424	TEX55	TRUE	TRUE
chr3	119147330	A	T	ENST00000295622	ENSG00000163424	TEX55	TRUE	TRUE
chr3	119147333	G	T	ENST00000295622	ENSG00000163424	TEX55	TRUE	TRUE
chr3	119147339	A	T	ENST00000295622	ENSG00000163424	TEX55	TRUE	TRUE
chr3	119147342	G	T	ENST00000295622	ENSG00000163424	TEX55	TRUE	TRUE
chr3	119147353	C	A	ENST00000295622	ENSG00000163424	TEX55	TRUE	TRUE
chr3	119147353	C	G	ENST00000295622	ENSG00000163424	TEX55	TRUE	TRUE
chr3	119147354	A	T	ENST00000295622	ENSG00000163424	TEX55	TRUE	TRUE
chr3	119147360	C	T	ENST00000295622	ENSG00000163424	TEX55	TRUE	TRUE
chr3	119147368	C	A	ENST00000295622	ENSG00000163424	TEX55	TRUE	TRUE
chr3	119147369	A	T	ENST00000295622	ENSG00000163424	TEX55	TRUE	TRUE
chr3	119147375	G	T	ENST00000295622	ENSG00000163424	TEX55	TRUE	TRUE
chr3	119147375	G	T	ENST00000490594	ENSG00000251012		FALSE	FALSE
chr3	119147384	C	T	ENST00000295622	ENSG00000163424	TEX55	TRUE	TRUE
chr3	119147384	C	T	ENST00000490594	ENSG00000251012		FALSE	FALSE
chr3	119147402	A	T	ENST00000295622	ENSG00000163424	TEX55	TRUE	TRUE
chr3	119147402	A	T	ENST00000490594	ENSG00000251012		FALSE	FALSE
chr3	119147409	C	A	ENST00000295622	ENSG00000163424	TEX55	TRUE	TRUE
chr3	119147409	C	A	ENST00000490594	ENSG00000251012		FALSE	FALSE
chr3	119147409	C	G	ENST00000295622	ENSG00000163424	TEX55	TRUE	TRUE
chr3	119147409	C	G	ENST00000490594	ENSG00000251012		FALSE	FALSE
chr3	119147414	G	T	ENST00000295622	ENSG00000163424	TEX55	TRUE	TRUE
chr3	119147414	G	T	ENST00000490594	ENSG00000251012		FALSE	FALSE
chr3	119147420	G	T	ENST00000295622	ENSG00000163424	TEX55	TRUE	TRUE
chr3	119147420	G	T	ENST00000490594	ENSG00000251012		FALSE	FALSE
chr3	119147426	C	T	ENST00000295622	ENSG00000163424	TEX55	TRUE	TRUE
chr3	119147426	C	T	ENST00000490594	ENSG00000251012		TRUE	FALSE
chr3	119147452	C	A	ENST00000295622	ENSG00000163424	TEX55	TRUE	TRUE
chr3	119147452	C	A	ENST00000490594	ENSG00000251012		TRUE	TRUE
chr3	119147452	C	G	ENST00000295622	ENSG00000163424	TEX55	TRUE	TRUE
chr3	119147452	C	G	ENST00000490594	ENSG00000251012		TRUE	TRUE
chr3	119147468	A	T	ENST00000295622	ENSG00000163424	TEX55	TRUE	TRUE
chr3	119147468	A	T	ENST00000490594	ENSG00000251012		TRUE	TRUE
chr3	119147486	C	T	ENST00000295622	ENSG00000163424	TEX55	TRUE	TRUE
chr3	119147486	C	T	ENST00000490594	ENSG00000251012		TRUE	TRUE
chr3	119147492	A	T	ENST00000295622	ENSG00000163424	TEX55	TRUE	TRUE
chr3	119147492	A	T	ENST00000490594	ENSG00000251012		TRUE	TRUE
chr3	119147498	C	T	ENST00000295622	ENSG00000163424	TEX55	TRUE	TRUE
chr3	119147498	C	T	ENST00000490594	ENSG00000251012		TRUE	TRUE
chr3	119147513	A	T	ENST00000295622	ENSG00000163424	TEX55	TRUE	TRUE
chr3	119147513	A	T	ENST00000490594	ENSG00000251012		TRUE	TRUE
chr3	119147529	C	A	ENST00000295622	ENSG00000163424	TEX55	TRUE	TRUE
chr3	119147529	C	A	ENST00000490594	ENSG00000251012		TRUE	TRUE
chr3	119147529	C	G	ENST00000295622	ENSG00000163424	TEX55	TRUE	TRUE
chr3	119147529	C	G	ENST00000490594	ENSG00000251012		TRUE	TRUE
chr3	119147534	A	T	ENST00000295622	ENSG00000163424	TEX55	TRUE	TRUE
chr3	119147534	A	T	ENST00000490594	ENSG00000251012		TRUE	TRUE
chr3	119147538	T	A	ENST00000295622	ENSG00000163424	TEX55	TRUE	TRUE
chr3	119147538	T	A	ENST00000490594	ENSG00000251012		FALSE	FALSE
chr3	119147545	T	A	ENST00000295622	ENSG00000163424	TEX55	TRUE	TRUE
chr3	119147545	T	A	ENST00000490594	ENSG00000251012		FALSE	FALSE
chr3	119147545	T	G	ENST00000295622	ENSG00000163424	TEX55	TRUE	TRUE
chr3	119147545	T	G	ENST00000490594	ENSG00000251012		FALSE	FALSE
chr3	119147555	C	T	ENST00000295622	ENSG00000163424	TEX55	TRUE	TRUE
chr3	119147555	C	T	ENST00000490594	ENSG00000251012		FALSE	FALSE
chr3	119147558	G	T	ENST00000295622	ENSG00000163424	TEX55	TRUE	TRUE
chr3	119147558	G	T	ENST00000490594	ENSG00000251012		FALSE	FALSE
chr3	119147561	A	T	ENST00000295622	ENSG00000163424	TEX55	TRUE	TRUE
chr3	119147561	A	T	ENST00000490594	ENSG00000251012		FALSE	FALSE
chr3	119147567	C	T	ENST00000295622	ENSG00000163424	TEX55	TRUE	TRUE
chr3	119147567	C	T	ENST00000490594	ENSG00000251012		FALSE	FALSE
chr3	119147582	A	T	ENST00000295622	ENSG00000163424	TEX55	TRUE	TRUE
chr3	119147582	A	T	ENST00000490594	ENSG00000251012		FALSE	FALSE
chr3	119147588	G	A	ENST00000295622	ENSG00000163424	TEX55	FALSE	FALSE
chr3	119147588	G	A	ENST00000490594	ENSG00000251012		FALSE	FALSE
chr3	119147588	G	C	ENST00000295622	ENSG00000163424	TEX55	FALSE	FALSE
chr3	119147588	G	C	ENST00000490594	ENSG00000251012		FALSE	FALSE
chr3	119147588	G	T	ENST00000295622	ENSG00000163424	TEX55	FALSE	FALSE
chr3	119147588	G	T	ENST00000490594	ENSG00000251012		FALSE	FALSE
chr3	119147589	T	A	ENST00000295622	ENSG00000163424	TEX55	FALSE	FALSE
chr3	119147589	T	A	ENST00000490594	ENSG00000251012		FALSE	FALSE
chr3	119147589	T	C	ENST00000295622	ENSG00000163424	TEX55	FALSE	FALSE
chr3	119147589	T	C	ENST00000490594	ENSG00000251012		FALSE	FALSE
chr3	119147589	T	G	ENST00000295622	ENSG00000163424	TEX55	FALSE	FALSE
chr3	119147589	T	G	ENST00000490594	ENSG00000251012		FALSE	FALSE
chr3	119148178	A	C	ENST00000295622	ENSG00000163424	TEX55	FALSE	FALSE
chr3	119148178	A	G	ENST00000295622	ENSG00000163424	TEX55	FALSE	FALSE
chr3	119148178	A	T	ENST00000295622	ENSG00000163424	TEX55	FALSE	FALSE
chr3	119148179	G	A	ENST00000295622	ENSG00000163424	TEX55	FALSE	FALSE
chr3	119148179	G	C	ENST00000295622	ENSG00000163424	TEX55	FALSE	FALSE
chr3	119148179	G	T	ENST00000295622	ENSG00000163424	TEX55	FALSE	FALSE
chr3	119148183	G	T	ENST00000295622	ENSG00000163424	TEX55	TRUE	TRUE
chr3	119148190	C	A	ENST00000295622	ENSG00000163424	TEX55	TRUE	TRUE
chr3	119148190	C	G	ENST00000295622	ENSG00000163424	TEX55	TRUE	TRUE
chr3	119148192	G	T	ENST00000295622	ENSG00000163424	TEX55	TRUE	TRUE
chr3	119148201	C	T	ENST00000295622	ENSG00000163424	TEX55	TRUE	TRUE
chr3	119148204	G	T	ENST00000295622	ENSG00000163424	TEX55	TRUE	TRUE
chr3	119148207	A	T	ENST00000295622	ENSG00000163424	TEX55	TRUE	TRUE
chr3	119148215	T	A	ENST00000295622	ENSG00000163424	TEX55	TRUE	TRUE
chr3	119148215	T	G	ENST00000295622	ENSG00000163424	TEX55	TRUE	TRUE
chr3	119148228	C	T	ENST00000295622	ENSG00000163424	TEX55	TRUE	TRUE
chr3	119148236	T	A	ENST00000295622	ENSG00000163424	TEX55	TRUE	TRUE
chr3	119148236	T	G	ENST00000295622	ENSG00000163424	TEX55	TRUE	TRUE
chr3	119148237	A	T	ENST00000295622	ENSG00000163424	TEX55	TRUE	TRUE
chr3	119148260	T	A	ENST00000295622	ENSG00000163424	TEX55	TRUE	TRUE
chr3	119148260	T	G	ENST00000295622	ENSG00000163424	TEX55	TRUE	TRUE
chr3	119148261	G	T	ENST00000295622	ENSG00000163424	TEX55	TRUE	TRUE
chr3	119148272	C	A	ENST00000295622	ENSG00000163424	TEX55	TRUE	TRUE
chr3	119148272	C	G	ENST00000295622	ENSG00000163424	TEX55	TRUE	TRUE
chr3	119148273	C	T	ENST00000295622	ENSG00000163424	TEX55	FALSE	FALSE
chr3	119148280	C	A	ENST00000295622	ENSG00000163424	TEX55	FALSE	FALSE
chr3	119148280	C	G	ENST00000295622	ENSG00000163424	TEX55	FALSE	FALSE
chr3	119148285	C	T	ENST00000295622	ENSG00000163424	TEX55	FALSE	FALSE
chr3	119148290	C	A	ENST00000295622	ENSG00000163424	TEX55	FALSE	FALSE
chr3	119148290	C	G	ENST00000295622	ENSG00000163424	TEX55	FALSE	FALSE
chr3	119148294	G	T	ENST00000295622	ENSG00000163424	TEX55	FALSE	FALSE
chr3	119148297	A	T	ENST00000295622	ENSG00000163424	TEX55	FALSE	FALSE
chr3	119148312	C	T	ENST00000295622	ENSG00000163424	TEX55	FALSE	FALSE
chr3	119148321	C	T	ENST00000295622	ENSG00000163424	TEX55	FALSE	FALSE
chr3	119148324	G	A	ENST00000295622	ENSG00000163424	TEX55	FALSE	FALSE
chr3	119148324	G	C	ENST00000295622	ENSG00000163424	TEX55	FALSE	FALSE
chr3	119148324	G	T	ENST00000295622	ENSG00000163424	TEX55	FALSE	FALSE
chr3	119148325	T	A	ENST00000295622	ENSG00000163424	TEX55	FALSE	FALSE
chr3	119148325	T	C	ENST00000295622	ENSG00000163424	TEX55	FALSE	FALSE
chr3	119148325	T	G	ENST00000295622	ENSG00000163424	TEX55	FALSE	FALSE
chr3	119151222	A	C	ENST00000295622	ENSG00000163424	TEX55	FALSE	FALSE
chr3	119151222	A	G	ENST00000295622	ENSG00000163424	TEX55	FALSE	FALSE
chr3	119151222	A	T	ENST00000295622	ENSG00000163424	TEX55	FALSE	FALSE
chr3	119151223	G	A	ENST00000295622	ENSG00000163424	TEX55	FALSE	FALSE
chr3	119151223	G	C	ENST00000295622	ENSG00000163424	TEX55	FALSE	FALSE
chr3	119151223	G	T	ENST00000295622	ENSG00000163424	TEX55	FALSE	FALSE
chr3	119151224	C	T	ENST00000295622	ENSG00000163424	TEX55	FALSE	FALSE
chr3	119151233	G	T	ENST00000295622	ENSG00000163424	TEX55	FALSE	FALSE
chr3	119151240	T	A	ENST00000295622	ENSG00000163424	TEX55	FALSE	FALSE
chr3	119151240	T	G	ENST00000295622	ENSG00000163424	TEX55	FALSE	FALSE
chr3	119151247	T	A	ENST00000295622	ENSG00000163424	TEX55	FALSE	FALSE
chr3	119151247	T	G	ENST00000295622	ENSG00000163424	TEX55	FALSE	FALSE
chr3	119151248	G	T	ENST00000295622	ENSG00000163424	TEX55	FALSE	FALSE
chr3	119151251	A	T	ENST00000295622	ENSG00000163424	TEX55	FALSE	FALSE
chr3	119151257	G	T	ENST00000295622	ENSG00000163424	TEX55	FALSE	FALSE
chr3	119151283	C	A	ENST00000295622	ENSG00000163424	TEX55	FALSE	FALSE
chr3	119151284	C	T	ENST00000295622	ENSG00000163424	TEX55	FALSE	FALSE
chr3	119173639	G	A	ENST00000264234	ENSG00000114638	UPK1B	FALSE	FALSE
chr3	119173639	G	C	ENST00000264234	ENSG00000114638	UPK1B	FALSE	FALSE
chr3	119173639	G	T	ENST00000264234	ENSG00000114638	UPK1B	FALSE	FALSE
chr3	119173640	T	A	ENST00000264234	ENSG00000114638	UPK1B	FALSE	FALSE
chr3	119173640	T	C	ENST00000264234	ENSG00000114638	UPK1B	FALSE	FALSE
chr3	119173640	T	G	ENST00000264234	ENSG00000114638	UPK1B	FALSE	FALSE
chr3	119186712	A	C	ENST00000264234	ENSG00000114638	UPK1B	FALSE	FALSE
chr3	119186712	A	G	ENST00000264234	ENSG00000114638	UPK1B	FALSE	FALSE
chr3	119186712	A	T	ENST00000264234	ENSG00000114638	UPK1B	FALSE	FALSE
chr3	119186713	G	A	ENST00000264234	ENSG00000114638	UPK1B	FALSE	FALSE
chr3	119186713	G	C	ENST00000264234	ENSG00000114638	UPK1B	FALSE	FALSE
chr3	119186713	G	T	ENST00000264234	ENSG00000114638	UPK1B	FALSE	FALSE
chr3	119186748	A	T	ENST00000264234	ENSG00000114638	UPK1B	FALSE	FALSE
chr3	119186758	C	A	ENST00000264234	ENSG00000114638	UPK1B	FALSE	FALSE
chr3	119186758	C	G	ENST00000264234	ENSG00000114638	UPK1B	FALSE	FALSE
chr3	119186771	C	A	ENST00000264234	ENSG00000114638	UPK1B	FALSE	FALSE
chr3	119186775	C	T	ENST00000264234	ENSG00000114638	UPK1B	FALSE	FALSE
chr3	119186793	G	T	ENST00000264234	ENSG00000114638	UPK1B	TRUE	FALSE
chr3	119186811	G	A	ENST00000264234	ENSG00000114638	UPK1B	FALSE	FALSE
chr3	119186811	G	C	ENST00000264234	ENSG00000114638	UPK1B	FALSE	FALSE
chr3	119186811	G	T	ENST00000264234	ENSG00000114638	UPK1B	FALSE	FALSE
chr3	119186812	T	A	ENST00000264234	ENSG00000114638	UPK1B	FALSE	FALSE
chr3	119186812	T	C	ENST00000264234	ENSG00000114638	UPK1B	FALSE	FALSE
chr3	119186812	T	G	ENST00000264234	ENSG00000114638	UPK1B	FALSE	FALSE
chr3	119187773	A	C	ENST00000264234	ENSG00000114638	UPK1B	TRUE	FALSE
chr3	119187773	A	C	ENST00000490594	ENSG00000251012		TRUE	FALSE
chr3	119187773	A	G	ENST00000264234	ENSG00000114638	UPK1B	TRUE	FALSE
chr3	119187773	A	G	ENST00000490594	ENSG00000251012		TRUE	FALSE
chr3	119187773	A	T	ENST00000264234	ENSG00000114638	UPK1B	TRUE	FALSE
chr3	119187773	A	T	ENST00000490594	ENSG00000251012		TRUE	FALSE
chr3	119187774	G	A	ENST00000264234	ENSG00000114638	UPK1B	TRUE	FALSE
chr3	119187774	G	A	ENST00000490594	ENSG00000251012		TRUE	FALSE
chr3	119187774	G	C	ENST00000264234	ENSG00000114638	UPK1B	TRUE	FALSE
chr3	119187774	G	C	ENST00000490594	ENSG00000251012		TRUE	FALSE
chr3	119187774	G	T	ENST00000264234	ENSG00000114638	UPK1B	TRUE	FALSE
chr3	119187774	G	T	ENST00000490594	ENSG00000251012		TRUE	FALSE
chr3	119187777	T	A	ENST00000264234	ENSG00000114638	UPK1B		FALSE
chr3	119187777	T	A	ENST00000490594	ENSG00000251012		FALSE	FALSE
chr3	119187780	C	A	ENST00000264234	ENSG00000114638	UPK1B
chr3	119187780	C	A	ENST00000490594	ENSG00000251012		FALSE	FALSE
chr3	119187799	G	T	ENST00000264234	ENSG00000114638	UPK1B
chr3	119187799	G	T	ENST00000490594	ENSG00000251012		FALSE	FALSE
chr3	119187804	C	A	ENST00000264234	ENSG00000114638	UPK1B	TRUE	TRUE
chr3	119187804	C	A	ENST00000490594	ENSG00000251012		FALSE	FALSE
chr3	119187823	C	T	ENST00000264234	ENSG00000114638	UPK1B	TRUE	TRUE
chr3	119187837	C	A	ENST00000264234	ENSG00000114638	UPK1B	TRUE	TRUE
chr3	119187837	C	G	ENST00000264234	ENSG00000114638	UPK1B	TRUE	TRUE
chr3	119187847	G	T	ENST00000264234	ENSG00000114638	UPK1B	TRUE	TRUE
chr3	119187873	T	A	ENST00000264234	ENSG00000114638	UPK1B	TRUE	TRUE
chr3	119187873	T	G	ENST00000264234	ENSG00000114638	UPK1B	TRUE	TRUE
chr3	119187884	G	A	ENST00000264234	ENSG00000114638	UPK1B	TRUE	TRUE
chr3	119187885	G	A	ENST00000264234	ENSG00000114638	UPK1B	TRUE	TRUE
chr3	119187909	C	A	ENST00000264234	ENSG00000114638	UPK1B	TRUE	TRUE
chr3	119187918	C	A	ENST00000264234	ENSG00000114638	UPK1B	TRUE	TRUE
chr3	119187949	A	T	ENST00000264234	ENSG00000114638	UPK1B	TRUE	TRUE
chr3	119187961	A	T	ENST00000264234	ENSG00000114638	UPK1B	TRUE	TRUE
chr3	119187976	G	A	ENST00000264234	ENSG00000114638	UPK1B	TRUE	FALSE
chr3	119187976	G	C	ENST00000264234	ENSG00000114638	UPK1B	TRUE	FALSE
chr3	119187976	G	T	ENST00000264234	ENSG00000114638	UPK1B	TRUE	FALSE
chr3	119187977	T	A	ENST00000264234	ENSG00000114638	UPK1B	TRUE	FALSE
chr3	119187977	T	C	ENST00000264234	ENSG00000114638	UPK1B	TRUE	FALSE
chr3	119187977	T	G	ENST00000264234	ENSG00000114638	UPK1B	TRUE	FALSE
chr3	119190243	A	C	ENST00000264234	ENSG00000114638	UPK1B	TRUE	FALSE
chr3	119190243	A	G	ENST00000264234	ENSG00000114638	UPK1B	TRUE	FALSE
chr3	119190243	A	T	ENST00000264234	ENSG00000114638	UPK1B	TRUE	FALSE
chr3	119190244	G	A	ENST00000264234	ENSG00000114638	UPK1B	TRUE	FALSE
chr3	119190244	G	C	ENST00000264234	ENSG00000114638	UPK1B	TRUE	FALSE
chr3	119190244	G	T	ENST00000264234	ENSG00000114638	UPK1B	TRUE	FALSE
chr3	119190247	T	A	ENST00000264234	ENSG00000114638	UPK1B	TRUE	TRUE
chr3	119190247	T	G	ENST00000264234	ENSG00000114638	UPK1B	TRUE	TRUE
chr3	119190271	T	A	ENST00000264234	ENSG00000114638	UPK1B	TRUE	TRUE
chr3	119190271	T	G	ENST00000264234	ENSG00000114638	UPK1B	TRUE	TRUE
chr3	119190278	G	T	ENST00000264234	ENSG00000114638	UPK1B	TRUE	TRUE
chr3	119190292	T	A	ENST00000264234	ENSG00000114638	UPK1B	TRUE	TRUE
chr3	119190308	C	T	ENST00000264234	ENSG00000114638	UPK1B	TRUE	TRUE
chr3	119190311	C	T	ENST00000264234	ENSG00000114638	UPK1B	TRUE	TRUE
chr3	119190320	G	A	ENST00000264234	ENSG00000114638	UPK1B	TRUE	FALSE
chr3	119190320	G	C	ENST00000264234	ENSG00000114638	UPK1B	TRUE	FALSE
chr3	119190320	G	T	ENST00000264234	ENSG00000114638	UPK1B	TRUE	FALSE
chr3	119190321	T	A	ENST00000264234	ENSG00000114638	UPK1B	TRUE	FALSE
chr3	119190321	T	C	ENST00000264234	ENSG00000114638	UPK1B	TRUE	FALSE
chr3	119190321	T	G	ENST00000264234	ENSG00000114638	UPK1B	TRUE	FALSE
chr3	119190980	A	C	ENST00000264234	ENSG00000114638	UPK1B	TRUE	FALSE
chr3	119190980	A	G	ENST00000264234	ENSG00000114638	UPK1B	TRUE	FALSE
chr3	119190980	A	T	ENST00000264234	ENSG00000114638	UPK1B	TRUE	FALSE
chr3	119190981	G	A	ENST00000264234	ENSG00000114638	UPK1B	TRUE	FALSE
chr3	119190981	G	C	ENST00000264234	ENSG00000114638	UPK1B	TRUE	FALSE
chr3	119190981	G	T	ENST00000264234	ENSG00000114638	UPK1B	TRUE	FALSE
chr3	119191003	A	T	ENST00000264234	ENSG00000114638	UPK1B	TRUE	TRUE
chr3	119191006	C	T	ENST00000264234	ENSG00000114638	UPK1B	TRUE	TRUE
chr3	119191015	G	T	ENST00000264234	ENSG00000114638	UPK1B	TRUE	TRUE
chr3	119191023	C	A	ENST00000264234	ENSG00000114638	UPK1B	TRUE	TRUE
chr3	119191023	C	G	ENST00000264234	ENSG00000114638	UPK1B	TRUE	TRUE
chr3	119191024	C	T	ENST00000264234	ENSG00000114638	UPK1B	TRUE	TRUE
chr3	119191054	C	T	ENST00000264234	ENSG00000114638	UPK1B	TRUE	TRUE
chr3	119191058	G	A	ENST00000264234	ENSG00000114638	UPK1B	TRUE	TRUE
chr3	119191059	G	A	ENST00000264234	ENSG00000114638	UPK1B	TRUE	TRUE
chr3	119191060	A	T	ENST00000264234	ENSG00000114638	UPK1B	TRUE	TRUE
chr3	119191069	G	T	ENST00000264234	ENSG00000114638	UPK1B	TRUE	TRUE
chr3	119191078	A	T	ENST00000264234	ENSG00000114638	UPK1B	TRUE	TRUE
chr3	119191085	G	A	ENST00000264234	ENSG00000114638	UPK1B	TRUE	TRUE
chr3	119191086	G	A	ENST00000264234	ENSG00000114638	UPK1B	TRUE	TRUE
chr3	119191102	C	T	ENST00000264234	ENSG00000114638	UPK1B	TRUE	TRUE
chr3	119191105	G	A	ENST00000264234	ENSG00000114638	UPK1B	TRUE	FALSE
chr3	119191105	G	C	ENST00000264234	ENSG00000114638	UPK1B	TRUE	FALSE
chr3	119191105	G	T	ENST00000264234	ENSG00000114638	UPK1B	TRUE	FALSE
chr3	119191106	T	A	ENST00000264234	ENSG00000114638	UPK1B	TRUE	FALSE
chr3	119191106	T	C	ENST00000264234	ENSG00000114638	UPK1B	FALSE	FALSE
chr3	119191106	T	G	ENST00000264234	ENSG00000114638	UPK1B	TRUE	FALSE
chr3	119194217	A	C	ENST00000264234	ENSG00000114638	UPK1B	TRUE	FALSE
chr3	119194217	A	G	ENST00000264234	ENSG00000114638	UPK1B	TRUE	FALSE
chr3	119194217	A	T	ENST00000264234	ENSG00000114638	UPK1B	TRUE	FALSE
chr3	119194218	G	A	ENST00000264234	ENSG00000114638	UPK1B	TRUE	FALSE
chr3	119194218	G	C	ENST00000264234	ENSG00000114638	UPK1B	TRUE	FALSE
chr3	119194218	G	T	ENST00000264234	ENSG00000114638	UPK1B	TRUE	FALSE
chr3	119194227	C	A	ENST00000264234	ENSG00000114638	UPK1B	TRUE	TRUE
chr3	119194230	T	A	ENST00000264234	ENSG00000114638	UPK1B	TRUE	TRUE
chr3	119194247	C	A	ENST00000264234	ENSG00000114638	UPK1B	TRUE	TRUE
chr3	119194247	C	G	ENST00000264234	ENSG00000114638	UPK1B	TRUE	TRUE
chr3	119194253	G	A	ENST00000264234	ENSG00000114638	UPK1B	TRUE	TRUE
chr3	119194254	G	A	ENST00000264234	ENSG00000114638	UPK1B	TRUE	TRUE
chr3	119194255	C	T	ENST00000264234	ENSG00000114638	UPK1B	TRUE	TRUE
chr3	119194258	A	T	ENST00000264234	ENSG00000114638	UPK1B	TRUE	TRUE
chr3	119194263	C	A	ENST00000264234	ENSG00000114638	UPK1B	TRUE	TRUE
chr3	119194263	C	G	ENST00000264234	ENSG00000114638	UPK1B	TRUE	TRUE
chr3	119194282	G	T	ENST00000264234	ENSG00000114638	UPK1B	TRUE	TRUE
chr3	119194302	T	A	ENST00000264234	ENSG00000114638	UPK1B	TRUE	TRUE
chr3	119194302	T	G	ENST00000264234	ENSG00000114638	UPK1B	TRUE	TRUE
chr3	119194307	G	A	ENST00000264234	ENSG00000114638	UPK1B	TRUE	TRUE
chr3	119194308	G	A	ENST00000264234	ENSG00000114638	UPK1B	TRUE	TRUE
chr3	119194315	C	T	ENST00000264234	ENSG00000114638	UPK1B	TRUE	TRUE
chr3	119194320	C	A	ENST00000264234	ENSG00000114638	UPK1B	TRUE	TRUE
chr3	119194323	T	A	ENST00000264234	ENSG00000114638	UPK1B	TRUE	TRUE
chr3	119194339	A	T	ENST00000264234	ENSG00000114638	UPK1B	TRUE	TRUE
chr3	119194342	G	T	ENST00000264234	ENSG00000114638	UPK1B	TRUE	TRUE
chr3	119194357	G	T	ENST00000264234	ENSG00000114638	UPK1B	TRUE	TRUE
chr3	119194365	T	A	ENST00000264234	ENSG00000114638	UPK1B	TRUE	TRUE
chr3	119194366	A	T	ENST00000264234	ENSG00000114638	UPK1B	TRUE	TRUE
chr3	119194389	T	A	ENST00000264234	ENSG00000114638	UPK1B	TRUE	TRUE
chr3	119194389	T	G	ENST00000264234	ENSG00000114638	UPK1B	TRUE	TRUE
chr3	119194396	C	T	ENST00000264234	ENSG00000114638	UPK1B	TRUE	TRUE
chr3	119194399	G	A	ENST00000264234	ENSG00000114638	UPK1B	TRUE	FALSE
chr3	119194399	G	C	ENST00000264234	ENSG00000114638	UPK1B	TRUE	FALSE
chr3	119194399	G	T	ENST00000264234	ENSG00000114638	UPK1B	TRUE	FALSE
chr3	119194400	T	A	ENST00000264234	ENSG00000114638	UPK1B	TRUE	FALSE
chr3	119194400	T	C	ENST00000264234	ENSG00000114638	UPK1B	TRUE	FALSE
chr3	119194400	T	G	ENST00000264234	ENSG00000114638	UPK1B	TRUE	FALSE
chr3	119199055	A	C	ENST00000264234	ENSG00000114638	UPK1B	FALSE	FALSE
chr3	119199055	A	G	ENST00000264234	ENSG00000114638	UPK1B	FALSE	FALSE
chr3	119199055	A	T	ENST00000264234	ENSG00000114638	UPK1B	FALSE	FALSE
chr3	119199056	G	A	ENST00000264234	ENSG00000114638	UPK1B	FALSE	FALSE
chr3	119199056	G	C	ENST00000264234	ENSG00000114638	UPK1B	FALSE	FALSE
chr3	119199056	G	T	ENST00000264234	ENSG00000114638	UPK1B	FALSE	FALSE
chr3	119199062	C	A	ENST00000264234	ENSG00000114638	UPK1B	TRUE	TRUE
chr3	119199065	T	A	ENST00000264234	ENSG00000114638	UPK1B	TRUE	TRUE
chr3	119199065	T	G	ENST00000264234	ENSG00000114638	UPK1B	TRUE	TRUE
chr3	119199066	G	T	ENST00000264234	ENSG00000114638	UPK1B	TRUE	TRUE
chr3	119199090	C	T	ENST00000264234	ENSG00000114638	UPK1B	FALSE	FALSE
chr3	119199100	G	A	ENST00000264234	ENSG00000114638	UPK1B	FALSE	FALSE
chr3	119199101	G	A	ENST00000264234	ENSG00000114638	UPK1B	FALSE	FALSE
chr3	119199112	G	A	ENST00000264234	ENSG00000114638	UPK1B	FALSE	FALSE
chr3	119199113	G	A	ENST00000264234	ENSG00000114638	UPK1B	FALSE	FALSE
chr3	119199117	G	T	ENST00000264234	ENSG00000114638	UPK1B	FALSE	FALSE
chr3	119199134	C	A	ENST00000264234	ENSG00000114638	UPK1B	FALSE	FALSE
chr3	119199136	G	A	ENST00000264234	ENSG00000114638	UPK1B	FALSE	FALSE
chr3	119199137	G	A	ENST00000264234	ENSG00000114638	UPK1B	FALSE	FALSE
chr3	119199141	G	A	ENST00000264234	ENSG00000114638	UPK1B	FALSE	FALSE
chr3	119199141	G	C	ENST00000264234	ENSG00000114638	UPK1B	FALSE	FALSE
chr3	119199141	G	T	ENST00000264234	ENSG00000114638	UPK1B	FALSE	FALSE
chr3	119199142	T	A	ENST00000264234	ENSG00000114638	UPK1B	FALSE	FALSE
chr3	119199142	T	C	ENST00000264234	ENSG00000114638	UPK1B	FALSE	FALSE
chr3	119199142	T	G	ENST00000264234	ENSG00000114638	UPK1B	FALSE	FALSE
chr3	119203915	A	C	ENST00000264234	ENSG00000114638	UPK1B	FALSE	FALSE
chr3	119203915	A	G	ENST00000264234	ENSG00000114638	UPK1B	FALSE	FALSE
chr3	119203915	A	T	ENST00000264234	ENSG00000114638	UPK1B	FALSE	FALSE
chr3	119203916	G	A	ENST00000264234	ENSG00000114638	UPK1B	FALSE	FALSE
chr3	119203916	G	C	ENST00000264234	ENSG00000114638	UPK1B	FALSE	FALSE
chr3	119203916	G	T	ENST00000264234	ENSG00000114638	UPK1B	FALSE	FALSE
chr3	119203921	G	A	ENST00000264234	ENSG00000114638	UPK1B	FALSE	FALSE
chr3	119203922	G	A	ENST00000264234	ENSG00000114638	UPK1B	FALSE	FALSE
chr3	119203946	C	A	ENST00000264234	ENSG00000114638	UPK1B	FALSE	FALSE
chr3	119203946	C	G	ENST00000264234	ENSG00000114638	UPK1B	FALSE	FALSE
chr3	119203948	G	A	ENST00000264234	ENSG00000114638	UPK1B	FALSE	FALSE
chr3	119203949	G	A	ENST00000264234	ENSG00000114638	UPK1B	FALSE	FALSE
chr3	119203953	A	T	ENST00000264234	ENSG00000114638	UPK1B	FALSE	FALSE
chr3	119203959	G	T	ENST00000264234	ENSG00000114638	UPK1B	FALSE	FALSE
chr3	119203964	T	A	ENST00000264234	ENSG00000114638	UPK1B	FALSE	FALSE
chr3	119203964	T	G	ENST00000264234	ENSG00000114638	UPK1B	FALSE	FALSE
chr3	119212561	C	T	ENST00000393765	ENSG00000121578	B4GALT4	FALSE	FALSE
chr3	119212562	C	T	ENST00000393765	ENSG00000121578	B4GALT4	FALSE	FALSE
chr3	119212585	A	C	ENST00000393765	ENSG00000121578	B4GALT4
chr3	119212585	A	T	ENST00000393765	ENSG00000121578	B4GALT4	FALSE	FALSE
chr3	119212589	A	C	ENST00000393765	ENSG00000121578	B4GALT4	FALSE	FALSE
chr3	119212589	A	T	ENST00000393765	ENSG00000121578	B4GALT4	FALSE	FALSE
chr3	119212602	C	A	ENST00000393765	ENSG00000121578	B4GALT4	FALSE	FALSE
chr3	119212613	A	C	ENST00000393765	ENSG00000121578	B4GALT4	FALSE	FALSE
chr3	119212613	A	T	ENST00000393765	ENSG00000121578	B4GALT4	FALSE	FALSE
chr3	119212617	T	A	ENST00000393765	ENSG00000121578	B4GALT4	FALSE	FALSE
chr3	119212618	A	C	ENST00000393765	ENSG00000121578	B4GALT4	FALSE	FALSE
chr3	119212618	A	T	ENST00000393765	ENSG00000121578	B4GALT4	FALSE	FALSE
chr3	119212624	A	T	ENST00000393765	ENSG00000121578	B4GALT4	FALSE	FALSE
chr3	119212634	A	T	ENST00000393765	ENSG00000121578	B4GALT4	FALSE	FALSE
chr3	119212647	T	A	ENST00000393765	ENSG00000121578	B4GALT4	FALSE	FALSE
chr3	119212648	C	T	ENST00000393765	ENSG00000121578	B4GALT4	FALSE	FALSE
chr3	119212649	C	T	ENST00000393765	ENSG00000121578	B4GALT4	FALSE	FALSE
chr3	119212656	G	A	ENST00000393765	ENSG00000121578	B4GALT4	FALSE	FALSE
chr3	119212658	G	C	ENST00000393765	ENSG00000121578	B4GALT4	FALSE	FALSE
chr3	119212658	G	T	ENST00000393765	ENSG00000121578	B4GALT4	FALSE	FALSE
chr3	119212665	G	A	ENST00000393765	ENSG00000121578	B4GALT4	FALSE	FALSE
chr3	119212670	A	C	ENST00000393765	ENSG00000121578	B4GALT4	FALSE	FALSE
chr3	119212670	A	T	ENST00000393765	ENSG00000121578	B4GALT4	FALSE	FALSE
chr3	119212677	T	A	ENST00000393765	ENSG00000121578	B4GALT4	FALSE	FALSE
chr3	119212682	C	A	ENST00000393765	ENSG00000121578	B4GALT4	FALSE	FALSE
chr3	119212682	C	G	ENST00000393765	ENSG00000121578	B4GALT4	FALSE	FALSE
chr3	119212682	C	T	ENST00000393765	ENSG00000121578	B4GALT4	FALSE	FALSE
chr3	119212683	T	A	ENST00000393765	ENSG00000121578	B4GALT4	FALSE	FALSE
chr3	119212683	T	C	ENST00000393765	ENSG00000121578	B4GALT4	FALSE	FALSE
chr3	119212683	T	G	ENST00000393765	ENSG00000121578	B4GALT4	FALSE	FALSE
chr3	119216238	A	C	ENST00000393765	ENSG00000121578	B4GALT4	TRUE	FALSE
chr3	119216238	A	G	ENST00000393765	ENSG00000121578	B4GALT4	TRUE	FALSE
chr3	119216238	A	T	ENST00000393765	ENSG00000121578	B4GALT4	TRUE	FALSE
chr3	119216239	C	A	ENST00000393765	ENSG00000121578	B4GALT4	TRUE	FALSE
chr3	119216239	C	G	ENST00000393765	ENSG00000121578	B4GALT4	TRUE	FALSE
chr3	119216239	C	T	ENST00000393765	ENSG00000121578	B4GALT4	TRUE	FALSE
chr3	119216244	C	A	ENST00000393765	ENSG00000121578	B4GALT4	FALSE	FALSE
chr3	119216256	C	A	ENST00000393765	ENSG00000121578	B4GALT4	FALSE	FALSE
chr3	119216265	T	A	ENST00000393765	ENSG00000121578	B4GALT4	FALSE	FALSE
chr3	119216271	T	A	ENST00000393765	ENSG00000121578	B4GALT4	FALSE	FALSE
chr3	119216290	A	C	ENST00000393765	ENSG00000121578	B4GALT4	FALSE	FALSE
chr3	119216290	A	T	ENST00000393765	ENSG00000121578	B4GALT4	FALSE	FALSE
chr3	119216295	T	A	ENST00000393765	ENSG00000121578	B4GALT4	TRUE	TRUE
chr3	119216304	C	A	ENST00000393765	ENSG00000121578	B4GALT4	TRUE	TRUE
chr3	119216325	T	A	ENST00000393765	ENSG00000121578	B4GALT4	TRUE	TRUE
chr3	119216331	T	A	ENST00000393765	ENSG00000121578	B4GALT4	TRUE	TRUE
chr3	119216334	G	A	ENST00000393765	ENSG00000121578	B4GALT4	TRUE	TRUE
chr3	119216340	C	A	ENST00000393765	ENSG00000121578	B4GALT4	TRUE	TRUE
chr3	119216345	C	A	ENST00000393765	ENSG00000121578	B4GALT4	TRUE	FALSE
chr3	119216345	C	G	ENST00000393765	ENSG00000121578	B4GALT4	TRUE	FALSE
chr3	119216345	C	T	ENST00000393765	ENSG00000121578	B4GALT4	TRUE	FALSE
chr3	119216346	T	A	ENST00000393765	ENSG00000121578	B4GALT4	TRUE	FALSE
chr3	119216346	T	C	ENST00000393765	ENSG00000121578	B4GALT4	TRUE	FALSE
chr3	119216346	T	G	ENST00000393765	ENSG00000121578	B4GALT4	TRUE	FALSE
chr3	119218648	A	C	ENST00000393765	ENSG00000121578	B4GALT4	FALSE	FALSE
chr3	119218648	A	G	ENST00000393765	ENSG00000121578	B4GALT4	FALSE	FALSE
chr3	119218648	A	T	ENST00000393765	ENSG00000121578	B4GALT4	FALSE	FALSE
chr3	119218649	C	A	ENST00000393765	ENSG00000121578	B4GALT4	FALSE	FALSE
chr3	119218649	C	G	ENST00000393765	ENSG00000121578	B4GALT4	FALSE	FALSE
chr3	119218649	C	T	ENST00000393765	ENSG00000121578	B4GALT4	FALSE	FALSE
chr3	119218657	T	A	ENST00000393765	ENSG00000121578	B4GALT4	TRUE	TRUE
chr3	119218672	C	A	ENST00000393765	ENSG00000121578	B4GALT4	TRUE	TRUE
chr3	119218678	C	A	ENST00000393765	ENSG00000121578	B4GALT4	TRUE	TRUE
chr3	119218679	C	T	ENST00000393765	ENSG00000121578	B4GALT4	TRUE	TRUE
chr3	119218680	C	T	ENST00000393765	ENSG00000121578	B4GALT4	TRUE	TRUE
chr3	119218684	C	A	ENST00000393765	ENSG00000121578	B4GALT4	TRUE	TRUE
chr3	119218685	C	T	ENST00000393765	ENSG00000121578	B4GALT4	TRUE	TRUE
chr3	119218686	C	T	ENST00000393765	ENSG00000121578	B4GALT4	TRUE	TRUE
chr3	119218688	G	C	ENST00000393765	ENSG00000121578	B4GALT4	TRUE	TRUE
chr3	119218688	G	T	ENST00000393765	ENSG00000121578	B4GALT4	TRUE	TRUE
chr3	119218705	C	A	ENST00000393765	ENSG00000121578	B4GALT4	TRUE	TRUE
chr3	119218714	T	A	ENST00000393765	ENSG00000121578	B4GALT4	TRUE	TRUE
chr3	119218723	G	A	ENST00000393765	ENSG00000121578	B4GALT4	TRUE	TRUE
chr3	119218726	C	A	ENST00000393765	ENSG00000121578	B4GALT4	TRUE	TRUE
chr3	119218729	T	A	ENST00000393765	ENSG00000121578	B4GALT4	TRUE	TRUE
chr3	119218754	A	C	ENST00000393765	ENSG00000121578	B4GALT4	TRUE	TRUE
chr3	119218754	A	T	ENST00000393765	ENSG00000121578	B4GALT4	TRUE	TRUE
chr3	119218759	C	A	ENST00000393765	ENSG00000121578	B4GALT4	TRUE	TRUE
chr3	119218763	G	C	ENST00000393765	ENSG00000121578	B4GALT4	TRUE	TRUE
chr3	119218763	G	T	ENST00000393765	ENSG00000121578	B4GALT4	TRUE	TRUE
chr3	119218770	A	C	ENST00000393765	ENSG00000121578	B4GALT4	TRUE	TRUE
chr3	119218770	A	T	ENST00000393765	ENSG00000121578	B4GALT4	TRUE	TRUE
chr3	119218773	C	A	ENST00000393765	ENSG00000121578	B4GALT4	TRUE	FALSE
chr3	119218773	C	G	ENST00000393765	ENSG00000121578	B4GALT4	TRUE	FALSE
chr3	119218773	C	T	ENST00000393765	ENSG00000121578	B4GALT4	TRUE	FALSE
chr3	119218774	T	A	ENST00000393765	ENSG00000121578	B4GALT4	TRUE	FALSE
chr3	119218774	T	C	ENST00000393765	ENSG00000121578	B4GALT4	TRUE	FALSE
chr3	119218774	T	G	ENST00000393765	ENSG00000121578	B4GALT4	TRUE	FALSE
chr3	119224056	A	C	ENST00000393765	ENSG00000121578	B4GALT4	TRUE	FALSE
chr3	119224056	A	G	ENST00000393765	ENSG00000121578	B4GALT4	TRUE	FALSE
chr3	119224056	A	T	ENST00000393765	ENSG00000121578	B4GALT4	TRUE	FALSE
chr3	119224057	C	A	ENST00000393765	ENSG00000121578	B4GALT4	TRUE	FALSE
chr3	119224057	C	G	ENST00000393765	ENSG00000121578	B4GALT4	TRUE	FALSE
chr3	119224057	C	T	ENST00000393765	ENSG00000121578	B4GALT4	TRUE	FALSE
chr3	119224060	G	C	ENST00000393765	ENSG00000121578	B4GALT4	TRUE	TRUE
chr3	119224060	G	T	ENST00000393765	ENSG00000121578	B4GALT4	TRUE	TRUE
chr3	119224095	T	A	ENST00000393765	ENSG00000121578	B4GALT4	TRUE	TRUE
chr3	119224104	C	A	ENST00000393765	ENSG00000121578	B4GALT4	TRUE	TRUE
chr3	119224107	C	A	ENST00000393765	ENSG00000121578	B4GALT4	TRUE	TRUE
chr3	119224108	A	T	ENST00000393765	ENSG00000121578	B4GALT4	TRUE	TRUE
chr3	119224113	T	A	ENST00000393765	ENSG00000121578	B4GALT4	TRUE	TRUE
chr3	119224114	G	C	ENST00000393765	ENSG00000121578	B4GALT4	TRUE	TRUE
chr3	119224114	G	T	ENST00000393765	ENSG00000121578	B4GALT4	TRUE	TRUE
chr3	119224134	C	A	ENST00000393765	ENSG00000121578	B4GALT4	TRUE	TRUE
chr3	119224165	G	T	ENST00000393765	ENSG00000121578	B4GALT4	TRUE	TRUE
chr3	119224171	C	T	ENST00000393765	ENSG00000121578	B4GALT4	TRUE	TRUE
chr3	119224172	C	T	ENST00000393765	ENSG00000121578	B4GALT4	TRUE	TRUE
chr3	119224179	C	A	ENST00000393765	ENSG00000121578	B4GALT4	TRUE	TRUE
chr3	119224182	C	A	ENST00000393765	ENSG00000121578	B4GALT4	TRUE	TRUE
chr3	119224185	T	A	ENST00000393765	ENSG00000121578	B4GALT4	TRUE	TRUE
chr3	119224194	C	A	ENST00000393765	ENSG00000121578	B4GALT4	TRUE	TRUE
chr3	119224198	A	C	ENST00000393765	ENSG00000121578	B4GALT4	TRUE	TRUE
chr3	119224198	A	T	ENST00000393765	ENSG00000121578	B4GALT4	TRUE	TRUE
chr3	119224211	A	T	ENST00000393765	ENSG00000121578	B4GALT4	TRUE	TRUE
chr3	119224218	T	A	ENST00000393765	ENSG00000121578	B4GALT4	TRUE	TRUE
chr3	119224224	G	A	ENST00000393765	ENSG00000121578	B4GALT4	TRUE	TRUE
chr3	119224233	T	A	ENST00000393765	ENSG00000121578	B4GALT4	TRUE	TRUE
chr3	119224236	T	A	ENST00000393765	ENSG00000121578	B4GALT4	TRUE	TRUE
chr3	119224242	C	A	ENST00000393765	ENSG00000121578	B4GALT4	TRUE	TRUE
chr3	119224246	C	A	ENST00000393765	ENSG00000121578	B4GALT4	TRUE	FALSE
chr3	119224246	C	G	ENST00000393765	ENSG00000121578	B4GALT4	TRUE	FALSE
chr3	119224246	C	T	ENST00000393765	ENSG00000121578	B4GALT4	TRUE	FALSE
chr3	119224247	T	A	ENST00000393765	ENSG00000121578	B4GALT4	TRUE	FALSE
chr3	119224247	T	C	ENST00000393765	ENSG00000121578	B4GALT4	TRUE	FALSE
chr3	119224247	T	G	ENST00000393765	ENSG00000121578	B4GALT4	TRUE	FALSE
chr3	119226807	A	C	ENST00000393765	ENSG00000121578	B4GALT4	TRUE	FALSE
chr3	119226807	A	G	ENST00000393765	ENSG00000121578	B4GALT4	FALSE	FALSE
chr3	119226807	A	T	ENST00000393765	ENSG00000121578	B4GALT4	TRUE	FALSE
chr3	119226808	C	A	ENST00000393765	ENSG00000121578	B4GALT4	TRUE	FALSE
chr3	119226808	C	G	ENST00000393765	ENSG00000121578	B4GALT4	TRUE	FALSE
chr3	119226808	C	T	ENST00000393765	ENSG00000121578	B4GALT4	TRUE	FALSE
chr3	119226811	G	A	ENST00000393765	ENSG00000121578	B4GALT4	TRUE	TRUE
chr3	119226821	G	C	ENST00000393765	ENSG00000121578	B4GALT4	TRUE	TRUE
chr3	119226821	G	T	ENST00000393765	ENSG00000121578	B4GALT4	TRUE	TRUE
chr3	119226830	A	C	ENST00000393765	ENSG00000121578	B4GALT4	TRUE	TRUE
chr3	119226830	A	T	ENST00000393765	ENSG00000121578	B4GALT4	TRUE	TRUE
chr3	119226841	G	A	ENST00000393765	ENSG00000121578	B4GALT4	TRUE	TRUE
chr3	119226844	G	A	ENST00000393765	ENSG00000121578	B4GALT4	TRUE	TRUE
chr3	119226850	G	A	ENST00000393765	ENSG00000121578	B4GALT4	TRUE	TRUE
chr3	119226871	C	A	ENST00000393765	ENSG00000121578	B4GALT4	TRUE	TRUE
chr3	119226878	G	C	ENST00000393765	ENSG00000121578	B4GALT4	TRUE	TRUE
chr3	119226878	G	T	ENST00000393765	ENSG00000121578	B4GALT4	TRUE	TRUE
chr3	119226892	T	A	ENST00000393765	ENSG00000121578	B4GALT4	TRUE	TRUE
chr3	119226895	C	A	ENST00000393765	ENSG00000121578	B4GALT4	TRUE	TRUE
chr3	119226898	T	A	ENST00000393765	ENSG00000121578	B4GALT4	TRUE	TRUE
chr3	119226931	G	A	ENST00000393765	ENSG00000121578	B4GALT4	TRUE	TRUE
chr3	119226933	A	C	ENST00000393765	ENSG00000121578	B4GALT4	TRUE	TRUE
chr3	119226933	A	T	ENST00000393765	ENSG00000121578	B4GALT4	TRUE	TRUE
chr3	119226940	T	A	ENST00000393765	ENSG00000121578	B4GALT4	TRUE	TRUE
chr3	119226941	A	T	ENST00000393765	ENSG00000121578	B4GALT4	TRUE	TRUE
chr3	119226946	C	A	ENST00000393765	ENSG00000121578	B4GALT4	TRUE	TRUE
chr3	119226949	G	A	ENST00000393765	ENSG00000121578	B4GALT4	TRUE	TRUE
chr3	119226956	A	C	ENST00000393765	ENSG00000121578	B4GALT4	TRUE	TRUE
chr3	119226956	A	T	ENST00000393765	ENSG00000121578	B4GALT4	TRUE	TRUE
chr3	119226967	T	A	ENST00000393765	ENSG00000121578	B4GALT4	TRUE	TRUE
chr3	119226976	T	A	ENST00000393765	ENSG00000121578	B4GALT4	TRUE	TRUE
chr3	119226985	C	A	ENST00000393765	ENSG00000121578	B4GALT4	TRUE	TRUE
chr3	119226991	G	A	ENST00000393765	ENSG00000121578	B4GALT4	TRUE	TRUE
chr3	119226997	C	A	ENST00000393765	ENSG00000121578	B4GALT4	TRUE	TRUE
chr3	119227000	C	A	ENST00000393765	ENSG00000121578	B4GALT4	TRUE	TRUE
chr3	119227002	A	T	ENST00000393765	ENSG00000121578	B4GALT4	TRUE	TRUE
chr3	119227018	T	A	ENST00000393765	ENSG00000121578	B4GALT4	TRUE	TRUE
chr3	119227030	T	A	ENST00000393765	ENSG00000121578	B4GALT4	TRUE	TRUE
chr3	119227036	G	A	ENST00000393765	ENSG00000121578	B4GALT4	TRUE	TRUE
chr3	119227042	C	A	ENST00000393765	ENSG00000121578	B4GALT4	TRUE	FALSE
chr3	119227042	C	G	ENST00000393765	ENSG00000121578	B4GALT4	TRUE	FALSE
chr3	119227042	C	T	ENST00000393765	ENSG00000121578	B4GALT4	TRUE	FALSE
chr3	119227043	T	A	ENST00000393765	ENSG00000121578	B4GALT4	TRUE	FALSE
chr3	119227043	T	C	ENST00000393765	ENSG00000121578	B4GALT4	TRUE	FALSE
chr3	119227043	T	G	ENST00000393765	ENSG00000121578	B4GALT4	TRUE	FALSE
chr3	119229845	A	C	ENST00000393765	ENSG00000121578	B4GALT4	TRUE	FALSE
chr3	119229845	A	G	ENST00000393765	ENSG00000121578	B4GALT4	TRUE	FALSE
chr3	119229845	A	T	ENST00000393765	ENSG00000121578	B4GALT4	TRUE	FALSE
chr3	119229846	C	A	ENST00000393765	ENSG00000121578	B4GALT4	TRUE	FALSE
chr3	119229846	C	G	ENST00000393765	ENSG00000121578	B4GALT4	TRUE	FALSE
chr3	119229846	C	T	ENST00000393765	ENSG00000121578	B4GALT4	TRUE	FALSE
chr3	119229847	T	A	ENST00000393765	ENSG00000121578	B4GALT4	TRUE	TRUE
chr3	119229851	G	C	ENST00000393765	ENSG00000121578	B4GALT4	TRUE	TRUE
chr3	119229851	G	T	ENST00000393765	ENSG00000121578	B4GALT4	TRUE	TRUE
chr3	119229869	G	T	ENST00000393765	ENSG00000121578	B4GALT4	TRUE	TRUE
chr3	119229883	C	A	ENST00000393765	ENSG00000121578	B4GALT4	TRUE	TRUE
chr3	119229889	T	A	ENST00000393765	ENSG00000121578	B4GALT4	TRUE	TRUE
chr3	119229892	T	A	ENST00000393765	ENSG00000121578	B4GALT4	TRUE	TRUE
chr3	119229904	C	A	ENST00000393765	ENSG00000121578	B4GALT4	TRUE	TRUE
chr3	119229919	T	A	ENST00000393765	ENSG00000121578	B4GALT4	TRUE	TRUE
chr3	119229922	C	A	ENST00000393765	ENSG00000121578	B4GALT4	TRUE	TRUE
chr3	119229925	T	A	ENST00000393765	ENSG00000121578	B4GALT4	TRUE	TRUE
chr3	119229930	A	T	ENST00000393765	ENSG00000121578	B4GALT4	TRUE	TRUE
chr3	119229943	T	A	ENST00000393765	ENSG00000121578	B4GALT4	TRUE	TRUE
chr3	119229964	C	A	ENST00000393765	ENSG00000121578	B4GALT4	TRUE	TRUE
chr3	119229967	T	A	ENST00000393765	ENSG00000121578	B4GALT4	TRUE	TRUE
chr3	119229973	T	A	ENST00000393765	ENSG00000121578	B4GALT4	TRUE	TRUE
chr3	119229982	C	A	ENST00000393765	ENSG00000121578	B4GALT4	TRUE	TRUE
chr3	119229985	G	A	ENST00000393765	ENSG00000121578	B4GALT4	TRUE	TRUE
chr3	119230001	G	C	ENST00000393765	ENSG00000121578	B4GALT4	TRUE	TRUE
chr3	119230001	G	T	ENST00000393765	ENSG00000121578	B4GALT4	TRUE	TRUE
chr3	119230016	C	T	ENST00000393765	ENSG00000121578	B4GALT4	TRUE	TRUE
chr3	119230017	C	T	ENST00000393765	ENSG00000121578	B4GALT4	TRUE	TRUE
chr3	119230034	G	T	ENST00000393765	ENSG00000121578	B4GALT4	TRUE	FALSE
chr3	119230038	A	T	ENST00000393765	ENSG00000121578	B4GALT4	TRUE	FALSE
chr3	119230044	A	T	ENST00000393765	ENSG00000121578	B4GALT4	TRUE	FALSE
chr3	119230050	A	T	ENST00000393765	ENSG00000121578	B4GALT4	FALSE	FALSE
chr3	119230056	A	C	ENST00000393765	ENSG00000121578	B4GALT4	FALSE	FALSE
chr3	119230056	A	T	ENST00000393765	ENSG00000121578	B4GALT4	FALSE	FALSE
chr3	119230060	G	A	ENST00000393765	ENSG00000121578	B4GALT4	FALSE	FALSE
chr3	119230066	T	A	ENST00000393765	ENSG00000121578	B4GALT4	FALSE	FALSE
chr3	119230067	G	C	ENST00000393765	ENSG00000121578	B4GALT4	FALSE	FALSE
chr3	119230067	G	T	ENST00000393765	ENSG00000121578	B4GALT4	FALSE	FALSE
chr3	119230245	C	A	ENST00000393765	ENSG00000121578	B4GALT4	TRUE	FALSE
chr3	119230245	C	G	ENST00000393765	ENSG00000121578	B4GALT4	TRUE	FALSE
chr3	119230245	C	T	ENST00000393765	ENSG00000121578	B4GALT4	TRUE	FALSE
chr3	119230246	T	A	ENST00000393765	ENSG00000121578	B4GALT4	TRUE	FALSE
chr3	119230246	T	C	ENST00000393765	ENSG00000121578	B4GALT4	TRUE	FALSE
chr3	119230246	T	G	ENST00000393765	ENSG00000121578	B4GALT4	TRUE	FALSE
chr3	119236851	A	C	ENST00000393765	ENSG00000121578	B4GALT4	TRUE	FALSE
chr3	119236851	A	G	ENST00000393765	ENSG00000121578	B4GALT4	TRUE	FALSE
chr3	119236851	A	T	ENST00000393765	ENSG00000121578	B4GALT4	TRUE	FALSE
chr3	119236852	C	A	ENST00000393765	ENSG00000121578	B4GALT4	TRUE	FALSE
chr3	119236852	C	G	ENST00000393765	ENSG00000121578	B4GALT4	TRUE	FALSE
chr3	119236852	C	T	ENST00000393765	ENSG00000121578	B4GALT4	TRUE	FALSE
chr3	119237071	C	A	ENST00000393765	ENSG00000121578	B4GALT4	TRUE	FALSE
chr3	119237071	C	G	ENST00000393765	ENSG00000121578	B4GALT4	TRUE	FALSE
chr3	119237071	C	T	ENST00000393765	ENSG00000121578	B4GALT4	TRUE	FALSE
chr3	119237072	T	A	ENST00000393765	ENSG00000121578	B4GALT4	TRUE	FALSE
chr3	119237072	T	C	ENST00000393765	ENSG00000121578	B4GALT4	TRUE	FALSE
chr3	119237072	T	G	ENST00000393765	ENSG00000121578	B4GALT4	TRUE	FALSE
chr3	119240848	A	C	ENST00000393765	ENSG00000121578	B4GALT4	FALSE	FALSE
chr3	119240848	A	G	ENST00000393765	ENSG00000121578	B4GALT4	FALSE	FALSE
chr3	119240848	A	T	ENST00000393765	ENSG00000121578	B4GALT4	FALSE	FALSE
chr3	119240849	C	A	ENST00000393765	ENSG00000121578	B4GALT4	FALSE	FALSE
chr3	119240849	C	G	ENST00000393765	ENSG00000121578	B4GALT4	FALSE	FALSE
chr3	119240849	C	T	ENST00000393765	ENSG00000121578	B4GALT4	FALSE	FALSE
chr3	119294908	A	T	ENST00000264245	ENSG00000031081	ARHGAP31	FALSE	FALSE
chr3	119294914	A	T	ENST00000264245	ENSG00000031081	ARHGAP31	FALSE	FALSE
chr3	119294923	A	T	ENST00000264245	ENSG00000031081	ARHGAP31	FALSE	FALSE
chr3	119294926	C	T	ENST00000264245	ENSG00000031081	ARHGAP31	FALSE	FALSE
chr3	119294929	A	T	ENST00000264245	ENSG00000031081	ARHGAP31	FALSE	FALSE
chr3	119294935	A	T	ENST00000264245	ENSG00000031081	ARHGAP31	FALSE	FALSE
chr3	119294938	C	T	ENST00000264245	ENSG00000031081	ARHGAP31	FALSE	FALSE
chr3	119294941	A	T	ENST00000264245	ENSG00000031081	ARHGAP31	FALSE	FALSE
chr3	119294944	G	T	ENST00000264245	ENSG00000031081	ARHGAP31	FALSE	FALSE
chr3	119294967	T	A	ENST00000264245	ENSG00000031081	ARHGAP31	TRUE	FALSE
chr3	119294977	G	T	ENST00000264245	ENSG00000031081	ARHGAP31	TRUE	TRUE
chr3	119294982	T	A	ENST00000264245	ENSG00000031081	ARHGAP31	TRUE	TRUE
chr3	119294982	T	G	ENST00000264245	ENSG00000031081	ARHGAP31	TRUE	TRUE
chr3	119294986	G	T	ENST00000264245	ENSG00000031081	ARHGAP31	TRUE	TRUE
chr3	119294993	C	A	ENST00000264245	ENSG00000031081	ARHGAP31	TRUE	TRUE
chr3	119294995	G	T	ENST00000264245	ENSG00000031081	ARHGAP31	TRUE	TRUE
chr3	119294998	C	T	ENST00000264245	ENSG00000031081	ARHGAP31	TRUE	TRUE
chr3	119295005	G	A	ENST00000264245	ENSG00000031081	ARHGAP31	TRUE	FALSE
chr3	119295005	G	C	ENST00000264245	ENSG00000031081	ARHGAP31	TRUE	FALSE
chr3	119295005	G	T	ENST00000264245	ENSG00000031081	ARHGAP31	TRUE	FALSE
chr3	119295006	T	A	ENST00000264245	ENSG00000031081	ARHGAP31	TRUE	FALSE
chr3	119295006	T	C	ENST00000264245	ENSG00000031081	ARHGAP31	TRUE	FALSE
chr3	119295006	T	G	ENST00000264245	ENSG00000031081	ARHGAP31	TRUE	FALSE
chr3	119365314	A	C	ENST00000264245	ENSG00000031081	ARHGAP31	TRUE	FALSE
chr3	119365314	A	G	ENST00000264245	ENSG00000031081	ARHGAP31	TRUE	FALSE
chr3	119365314	A	T	ENST00000264245	ENSG00000031081	ARHGAP31	TRUE	FALSE
chr3	119365315	G	A	ENST00000264245	ENSG00000031081	ARHGAP31	TRUE	FALSE
chr3	119365315	G	C	ENST00000264245	ENSG00000031081	ARHGAP31	TRUE	FALSE
chr3	119365315	G	T	ENST00000264245	ENSG00000031081	ARHGAP31	TRUE	FALSE
chr3	119365323	C	A	ENST00000264245	ENSG00000031081	ARHGAP31
chr3	119365323	C	G	ENST00000264245	ENSG00000031081	ARHGAP31
chr3	119365328	T	A	ENST00000264245	ENSG00000031081	ARHGAP31
chr3	119365330	A	T	ENST00000264245	ENSG00000031081	ARHGAP31
chr3	119365338	T	A	ENST00000264245	ENSG00000031081	ARHGAP31
chr3	119365342	G	T	ENST00000264245	ENSG00000031081	ARHGAP31
chr3	119365351	G	T	ENST00000264245	ENSG00000031081	ARHGAP31
chr3	119365372	G	T	ENST00000264245	ENSG00000031081	ARHGAP31
chr3	119365380	T	A	ENST00000264245	ENSG00000031081	ARHGAP31
chr3	119365380	T	G	ENST00000264245	ENSG00000031081	ARHGAP31
chr3	119365388	C	A	ENST00000264245	ENSG00000031081	ARHGAP31
chr3	119365388	C	G	ENST00000264245	ENSG00000031081	ARHGAP31
chr3	119365390	G	T	ENST00000264245	ENSG00000031081	ARHGAP31
chr3	119365400	C	A	ENST00000264245	ENSG00000031081	ARHGAP31	TRUE	TRUE
chr3	119365400	C	G	ENST00000264245	ENSG00000031081	ARHGAP31	TRUE	TRUE
chr3	119365408	C	T	ENST00000264245	ENSG00000031081	ARHGAP31	TRUE	TRUE
chr3	119365419	G	A	ENST00000264245	ENSG00000031081	ARHGAP31	TRUE	FALSE
chr3	119365419	G	C	ENST00000264245	ENSG00000031081	ARHGAP31	TRUE	FALSE
chr3	119365419	G	T	ENST00000264245	ENSG00000031081	ARHGAP31	TRUE	FALSE
chr3	119365420	T	A	ENST00000264245	ENSG00000031081	ARHGAP31	TRUE	FALSE
chr3	119365420	T	C	ENST00000264245	ENSG00000031081	ARHGAP31	FALSE	FALSE
chr3	119365420	T	G	ENST00000264245	ENSG00000031081	ARHGAP31	TRUE	FALSE
chr3	119368370	A	C	ENST00000264245	ENSG00000031081	ARHGAP31	TRUE	FALSE
chr3	119368370	A	G	ENST00000264245	ENSG00000031081	ARHGAP31	TRUE	FALSE
chr3	119368370	A	T	ENST00000264245	ENSG00000031081	ARHGAP31	TRUE	FALSE
chr3	119368371	G	A	ENST00000264245	ENSG00000031081	ARHGAP31	TRUE	FALSE
chr3	119368371	G	C	ENST00000264245	ENSG00000031081	ARHGAP31	TRUE	FALSE
chr3	119368371	G	T	ENST00000264245	ENSG00000031081	ARHGAP31	TRUE	FALSE
chr3	119368373	C	T	ENST00000264245	ENSG00000031081	ARHGAP31	TRUE	TRUE
chr3	119368376	G	T	ENST00000264245	ENSG00000031081	ARHGAP31	TRUE	TRUE
chr3	119368386	C	A	ENST00000264245	ENSG00000031081	ARHGAP31	TRUE	TRUE
chr3	119368386	C	G	ENST00000264245	ENSG00000031081	ARHGAP31	TRUE	TRUE
chr3	119368391	C	T	ENST00000264245	ENSG00000031081	ARHGAP31	TRUE	TRUE
chr3	119368396	T	A	ENST00000264245	ENSG00000031081	ARHGAP31	TRUE	TRUE
chr3	119368412	G	T	ENST00000264245	ENSG00000031081	ARHGAP31	TRUE	TRUE
chr3	119368420	C	A	ENST00000264245	ENSG00000031081	ARHGAP31	TRUE	TRUE
chr3	119368420	C	G	ENST00000264245	ENSG00000031081	ARHGAP31	TRUE	TRUE
chr3	119368424	C	T	ENST00000264245	ENSG00000031081	ARHGAP31	TRUE	TRUE
chr3	119368438	T	A	ENST00000264245	ENSG00000031081	ARHGAP31	TRUE	TRUE
chr3	119368446	C	A	ENST00000264245	ENSG00000031081	ARHGAP31	TRUE	TRUE
chr3	119368453	C	A	ENST00000264245	ENSG00000031081	ARHGAP31	TRUE	TRUE
chr3	119368454	A	T	ENST00000264245	ENSG00000031081	ARHGAP31	TRUE	TRUE
chr3	119368462	C	A	ENST00000264245	ENSG00000031081	ARHGAP31	TRUE	TRUE
chr3	119368462	C	G	ENST00000264245	ENSG00000031081	ARHGAP31	TRUE	TRUE
chr3	119368469	G	T	ENST00000264245	ENSG00000031081	ARHGAP31	TRUE	TRUE
chr3	119368495	T	A	ENST00000264245	ENSG00000031081	ARHGAP31	TRUE	TRUE
chr3	119368495	T	G	ENST00000264245	ENSG00000031081	ARHGAP31	TRUE	TRUE
chr3	119368496	G	T	ENST00000264245	ENSG00000031081	ARHGAP31	TRUE	TRUE
chr3	119368504	T	A	ENST00000264245	ENSG00000031081	ARHGAP31	TRUE	TRUE
chr3	119368504	T	G	ENST00000264245	ENSG00000031081	ARHGAP31	TRUE	TRUE
chr3	119368505	G	T	ENST00000264245	ENSG00000031081	ARHGAP31	TRUE	TRUE
chr3	119368508	A	T	ENST00000264245	ENSG00000031081	ARHGAP31	TRUE	TRUE
chr3	119368517	G	A	ENST00000264245	ENSG00000031081	ARHGAP31	TRUE	FALSE
chr3	119368517	G	C	ENST00000264245	ENSG00000031081	ARHGAP31	TRUE	FALSE
chr3	119368517	G	T	ENST00000264245	ENSG00000031081	ARHGAP31	TRUE	FALSE
chr3	119368518	T	A	ENST00000264245	ENSG00000031081	ARHGAP31	TRUE	FALSE
chr3	119368518	T	C	ENST00000264245	ENSG00000031081	ARHGAP31	FALSE	FALSE
chr3	119368518	T	G	ENST00000264245	ENSG00000031081	ARHGAP31	TRUE	FALSE
chr3	119380902	A	C	ENST00000264245	ENSG00000031081	ARHGAP31	TRUE	FALSE
chr3	119380902	A	G	ENST00000264245	ENSG00000031081	ARHGAP31	TRUE	FALSE
chr3	119380902	A	T	ENST00000264245	ENSG00000031081	ARHGAP31	TRUE	FALSE
chr3	119380903	G	A	ENST00000264245	ENSG00000031081	ARHGAP31	TRUE	FALSE
chr3	119380903	G	C	ENST00000264245	ENSG00000031081	ARHGAP31	TRUE	FALSE
chr3	119380903	G	T	ENST00000264245	ENSG00000031081	ARHGAP31	TRUE	FALSE
chr3	119380904	G	T	ENST00000264245	ENSG00000031081	ARHGAP31	TRUE	TRUE
chr3	119380914	C	A	ENST00000264245	ENSG00000031081	ARHGAP31	TRUE	TRUE
chr3	119380921	C	A	ENST00000264245	ENSG00000031081	ARHGAP31	TRUE	TRUE
chr3	119380925	G	T	ENST00000264245	ENSG00000031081	ARHGAP31	TRUE	TRUE
chr3	119380928	G	T	ENST00000264245	ENSG00000031081	ARHGAP31	TRUE	TRUE
chr3	119380934	C	T	ENST00000264245	ENSG00000031081	ARHGAP31	TRUE	TRUE
chr3	119380943	C	T	ENST00000264245	ENSG00000031081	ARHGAP31	TRUE	TRUE
chr3	119380949	C	T	ENST00000264245	ENSG00000031081	ARHGAP31	TRUE	TRUE
chr3	119380961	C	T	ENST00000264245	ENSG00000031081	ARHGAP31	TRUE	TRUE
chr3	119380964	G	T	ENST00000264245	ENSG00000031081	ARHGAP31	TRUE	TRUE
chr3	119380984	T	A	ENST00000264245	ENSG00000031081	ARHGAP31	TRUE	TRUE
chr3	119380984	T	G	ENST00000264245	ENSG00000031081	ARHGAP31	TRUE	TRUE
chr3	119380987	G	A	ENST00000264245	ENSG00000031081	ARHGAP31	TRUE	FALSE
chr3	119380987	G	C	ENST00000264245	ENSG00000031081	ARHGAP31	TRUE	FALSE
chr3	119380987	G	T	ENST00000264245	ENSG00000031081	ARHGAP31	TRUE	FALSE
chr3	119380988	T	A	ENST00000264245	ENSG00000031081	ARHGAP31	TRUE	FALSE
chr3	119380988	T	C	ENST00000264245	ENSG00000031081	ARHGAP31	TRUE	FALSE
chr3	119380988	T	G	ENST00000264245	ENSG00000031081	ARHGAP31	TRUE	FALSE
chr3	119382290	A	C	ENST00000264245	ENSG00000031081	ARHGAP31	TRUE	FALSE
chr3	119382290	A	G	ENST00000264245	ENSG00000031081	ARHGAP31	TRUE	FALSE
chr3	119382290	A	T	ENST00000264245	ENSG00000031081	ARHGAP31	TRUE	FALSE
chr3	119382291	G	A	ENST00000264245	ENSG00000031081	ARHGAP31	TRUE	FALSE
chr3	119382291	G	C	ENST00000264245	ENSG00000031081	ARHGAP31	TRUE	FALSE
chr3	119382291	G	T	ENST00000264245	ENSG00000031081	ARHGAP31	TRUE	FALSE
chr3	119382297	T	A	ENST00000264245	ENSG00000031081	ARHGAP31	TRUE	TRUE
chr3	119382299	G	T	ENST00000264245	ENSG00000031081	ARHGAP31	TRUE	TRUE
chr3	119382304	C	A	ENST00000264245	ENSG00000031081	ARHGAP31	TRUE	TRUE
chr3	119382304	C	G	ENST00000264245	ENSG00000031081	ARHGAP31	TRUE	TRUE
chr3	119382311	C	T	ENST00000264245	ENSG00000031081	ARHGAP31	TRUE	TRUE
chr3	119382344	A	T	ENST00000264245	ENSG00000031081	ARHGAP31	TRUE	TRUE
chr3	119382381	G	A	ENST00000264245	ENSG00000031081	ARHGAP31	TRUE	TRUE
chr3	119382382	G	A	ENST00000264245	ENSG00000031081	ARHGAP31	TRUE	TRUE
chr3	119382400	G	A	ENST00000264245	ENSG00000031081	ARHGAP31	TRUE	FALSE
chr3	119382400	G	C	ENST00000264245	ENSG00000031081	ARHGAP31	TRUE	FALSE
chr3	119382400	G	T	ENST00000264245	ENSG00000031081	ARHGAP31	TRUE	FALSE
chr3	119382401	T	A	ENST00000264245	ENSG00000031081	ARHGAP31	TRUE	FALSE
chr3	119382401	T	C	ENST00000264245	ENSG00000031081	ARHGAP31	TRUE	FALSE
chr3	119382401	T	G	ENST00000264245	ENSG00000031081	ARHGAP31	TRUE	FALSE
chr3	119383082	A	C	ENST00000264245	ENSG00000031081	ARHGAP31	TRUE	FALSE
chr3	119383082	A	G	ENST00000264245	ENSG00000031081	ARHGAP31	TRUE	FALSE
chr3	119383082	A	T	ENST00000264245	ENSG00000031081	ARHGAP31	TRUE	FALSE
chr3	119383083	G	A	ENST00000264245	ENSG00000031081	ARHGAP31	TRUE	FALSE
chr3	119383083	G	C	ENST00000264245	ENSG00000031081	ARHGAP31	TRUE	FALSE
chr3	119383083	G	T	ENST00000264245	ENSG00000031081	ARHGAP31	TRUE	FALSE
chr3	119383088	A	T	ENST00000264245	ENSG00000031081	ARHGAP31	TRUE	TRUE
chr3	119383091	G	T	ENST00000264245	ENSG00000031081	ARHGAP31	TRUE	TRUE
chr3	119383097	G	T	ENST00000264245	ENSG00000031081	ARHGAP31	TRUE	TRUE
chr3	119383111	C	A	ENST00000264245	ENSG00000031081	ARHGAP31	TRUE	TRUE
chr3	119383115	G	T	ENST00000264245	ENSG00000031081	ARHGAP31	TRUE	TRUE
chr3	119383145	C	T	ENST00000264245	ENSG00000031081	ARHGAP31	TRUE	TRUE
chr3	119383148	C	T	ENST00000264245	ENSG00000031081	ARHGAP31	TRUE	TRUE
chr3	119383160	G	T	ENST00000264245	ENSG00000031081	ARHGAP31	TRUE	TRUE
chr3	119383170	T	A	ENST00000264245	ENSG00000031081	ARHGAP31	TRUE	TRUE
chr3	119383184	C	T	ENST00000264245	ENSG00000031081	ARHGAP31	TRUE	TRUE
chr3	119383217	G	T	ENST00000264245	ENSG00000031081	ARHGAP31	TRUE	TRUE
chr3	119383226	G	T	ENST00000264245	ENSG00000031081	ARHGAP31	TRUE	TRUE
chr3	119383227	G	A	ENST00000264245	ENSG00000031081	ARHGAP31	TRUE	FALSE
chr3	119383227	G	C	ENST00000264245	ENSG00000031081	ARHGAP31	TRUE	FALSE
chr3	119383227	G	T	ENST00000264245	ENSG00000031081	ARHGAP31	TRUE	FALSE
chr3	119383228	T	A	ENST00000264245	ENSG00000031081	ARHGAP31	TRUE	FALSE
chr3	119383228	T	C	ENST00000264245	ENSG00000031081	ARHGAP31	TRUE	FALSE
chr3	119383228	T	G	ENST00000264245	ENSG00000031081	ARHGAP31	TRUE	FALSE
chr3	119390783	A	C	ENST00000264245	ENSG00000031081	ARHGAP31	TRUE	FALSE
chr3	119390783	A	G	ENST00000264245	ENSG00000031081	ARHGAP31	TRUE	FALSE
chr3	119390783	A	T	ENST00000264245	ENSG00000031081	ARHGAP31	TRUE	FALSE
chr3	119390784	G	A	ENST00000264245	ENSG00000031081	ARHGAP31	TRUE	FALSE
chr3	119390784	G	C	ENST00000264245	ENSG00000031081	ARHGAP31	TRUE	FALSE
chr3	119390784	G	T	ENST00000264245	ENSG00000031081	ARHGAP31	TRUE	FALSE
chr3	119390802	A	T	ENST00000264245	ENSG00000031081	ARHGAP31	TRUE	TRUE
chr3	119390815	T	A	ENST00000264245	ENSG00000031081	ARHGAP31	TRUE	TRUE
chr3	119390838	A	T	ENST00000264245	ENSG00000031081	ARHGAP31	TRUE	TRUE
chr3	119390853	G	T	ENST00000264245	ENSG00000031081	ARHGAP31	TRUE	TRUE
chr3	119390856	G	T	ENST00000264245	ENSG00000031081	ARHGAP31	TRUE	TRUE
chr3	119390862	C	T	ENST00000264245	ENSG00000031081	ARHGAP31	TRUE	TRUE
chr3	119390898	A	T	ENST00000264245	ENSG00000031081	ARHGAP31	TRUE	TRUE
chr3	119390901	G	T	ENST00000264245	ENSG00000031081	ARHGAP31	TRUE	TRUE
chr3	119390910	G	T	ENST00000264245	ENSG00000031081	ARHGAP31	TRUE	TRUE
chr3	119390925	G	T	ENST00000264245	ENSG00000031081	ARHGAP31	TRUE	TRUE
chr3	119390967	G	T	ENST00000264245	ENSG00000031081	ARHGAP31	TRUE	TRUE
chr3	119390971	T	A	ENST00000264245	ENSG00000031081	ARHGAP31	TRUE	TRUE
chr3	119390971	T	G	ENST00000264245	ENSG00000031081	ARHGAP31	TRUE	TRUE
chr3	119390982	A	T	ENST00000264245	ENSG00000031081	ARHGAP31	TRUE	TRUE
chr3	119390984	G	A	ENST00000264245	ENSG00000031081	ARHGAP31	TRUE	FALSE
chr3	119390984	G	C	ENST00000264245	ENSG00000031081	ARHGAP31	TRUE	FALSE
chr3	119390984	G	T	ENST00000264245	ENSG00000031081	ARHGAP31	TRUE	FALSE
chr3	119390985	T	A	ENST00000264245	ENSG00000031081	ARHGAP31	TRUE	FALSE
chr3	119390985	T	C	ENST00000264245	ENSG00000031081	ARHGAP31	TRUE	FALSE
chr3	119390985	T	G	ENST00000264245	ENSG00000031081	ARHGAP31	TRUE	FALSE
chr3	119393465	A	C	ENST00000264245	ENSG00000031081	ARHGAP31	TRUE	FALSE
chr3	119393465	A	G	ENST00000264245	ENSG00000031081	ARHGAP31	TRUE	FALSE
chr3	119393465	A	T	ENST00000264245	ENSG00000031081	ARHGAP31	TRUE	FALSE
chr3	119393466	G	A	ENST00000264245	ENSG00000031081	ARHGAP31	TRUE	FALSE
chr3	119393466	G	C	ENST00000264245	ENSG00000031081	ARHGAP31	TRUE	FALSE
chr3	119393466	G	T	ENST00000264245	ENSG00000031081	ARHGAP31	TRUE	FALSE
chr3	119393468	C	T	ENST00000264245	ENSG00000031081	ARHGAP31	TRUE	TRUE
chr3	119393471	A	T	ENST00000264245	ENSG00000031081	ARHGAP31	TRUE	TRUE
chr3	119393483	A	T	ENST00000264245	ENSG00000031081	ARHGAP31	TRUE	TRUE
chr3	119393487	C	A	ENST00000264245	ENSG00000031081	ARHGAP31	TRUE	TRUE
chr3	119393487	C	G	ENST00000264245	ENSG00000031081	ARHGAP31	TRUE	TRUE
chr3	119393489	A	T	ENST00000264245	ENSG00000031081	ARHGAP31	TRUE	TRUE
chr3	119393492	A	T	ENST00000264245	ENSG00000031081	ARHGAP31	TRUE	TRUE
chr3	119393496	G	A	ENST00000264245	ENSG00000031081	ARHGAP31	TRUE	TRUE
chr3	119393497	G	A	ENST00000264245	ENSG00000031081	ARHGAP31	TRUE	TRUE
chr3	119393498	A	T	ENST00000264245	ENSG00000031081	ARHGAP31	TRUE	TRUE
chr3	119393502	C	A	ENST00000264245	ENSG00000031081	ARHGAP31	TRUE	TRUE
chr3	119393502	C	G	ENST00000264245	ENSG00000031081	ARHGAP31	TRUE	TRUE
chr3	119393516	G	T	ENST00000264245	ENSG00000031081	ARHGAP31	TRUE	TRUE
chr3	119393525	G	T	ENST00000264245	ENSG00000031081	ARHGAP31	TRUE	TRUE
chr3	119393529	C	A	ENST00000264245	ENSG00000031081	ARHGAP31	TRUE	TRUE
chr3	119393529	C	G	ENST00000264245	ENSG00000031081	ARHGAP31	TRUE	TRUE
chr3	119393537	A	T	ENST00000264245	ENSG00000031081	ARHGAP31	TRUE	TRUE
chr3	119393541	C	A	ENST00000264245	ENSG00000031081	ARHGAP31	TRUE	TRUE
chr3	119393541	C	G	ENST00000264245	ENSG00000031081	ARHGAP31	TRUE	TRUE
chr3	119393543	A	T	ENST00000264245	ENSG00000031081	ARHGAP31	TRUE	TRUE
chr3	119393552	A	T	ENST00000264245	ENSG00000031081	ARHGAP31	TRUE	TRUE
chr3	119393573	A	T	ENST00000264245	ENSG00000031081	ARHGAP31
chr3	119393576	G	T	ENST00000264245	ENSG00000031081	ARHGAP31	TRUE	TRUE
chr3	119393579	C	T	ENST00000264245	ENSG00000031081	ARHGAP31	TRUE	TRUE
chr3	119393589	C	A	ENST00000264245	ENSG00000031081	ARHGAP31	TRUE	TRUE
chr3	119393592	G	A	ENST00000264245	ENSG00000031081	ARHGAP31	TRUE	FALSE
chr3	119393592	G	C	ENST00000264245	ENSG00000031081	ARHGAP31	TRUE	FALSE
chr3	119393592	G	T	ENST00000264245	ENSG00000031081	ARHGAP31	TRUE	FALSE
chr3	119393593	T	A	ENST00000264245	ENSG00000031081	ARHGAP31	TRUE	FALSE
chr3	119393593	T	C	ENST00000264245	ENSG00000031081	ARHGAP31	TRUE	FALSE
chr3	119393593	T	G	ENST00000264245	ENSG00000031081	ARHGAP31	TRUE	FALSE
chr3	119399197	A	C	ENST00000264245	ENSG00000031081	ARHGAP31	TRUE	FALSE
chr3	119399197	A	G	ENST00000264245	ENSG00000031081	ARHGAP31	TRUE	FALSE
chr3	119399197	A	T	ENST00000264245	ENSG00000031081	ARHGAP31	TRUE	FALSE
chr3	119399198	G	A	ENST00000264245	ENSG00000031081	ARHGAP31	TRUE	FALSE
chr3	119399198	G	C	ENST00000264245	ENSG00000031081	ARHGAP31	TRUE	FALSE
chr3	119399198	G	T	ENST00000264245	ENSG00000031081	ARHGAP31	TRUE	FALSE
chr3	119399201	G	T	ENST00000264245	ENSG00000031081	ARHGAP31	TRUE	TRUE
chr3	119399204	A	T	ENST00000264245	ENSG00000031081	ARHGAP31	TRUE	TRUE
chr3	119399216	C	T	ENST00000264245	ENSG00000031081	ARHGAP31	TRUE	TRUE
chr3	119399225	A	T	ENST00000264245	ENSG00000031081	ARHGAP31	TRUE	TRUE
chr3	119399238	C	A	ENST00000264245	ENSG00000031081	ARHGAP31	TRUE	TRUE
chr3	119399238	C	G	ENST00000264245	ENSG00000031081	ARHGAP31	TRUE	TRUE
chr3	119399245	T	A	ENST00000264245	ENSG00000031081	ARHGAP31	TRUE	TRUE
chr3	119399247	C	A	ENST00000264245	ENSG00000031081	ARHGAP31	TRUE	TRUE
chr3	119399247	C	G	ENST00000264245	ENSG00000031081	ARHGAP31	TRUE	TRUE
chr3	119399258	G	T	ENST00000264245	ENSG00000031081	ARHGAP31	TRUE	TRUE
chr3	119399261	G	T	ENST00000264245	ENSG00000031081	ARHGAP31	TRUE	TRUE
chr3	119399262	G	A	ENST00000264245	ENSG00000031081	ARHGAP31	TRUE	FALSE
chr3	119399262	G	C	ENST00000264245	ENSG00000031081	ARHGAP31	TRUE	FALSE
chr3	119399262	G	T	ENST00000264245	ENSG00000031081	ARHGAP31	TRUE	FALSE
chr3	119399263	T	A	ENST00000264245	ENSG00000031081	ARHGAP31	TRUE	FALSE
chr3	119399263	T	C	ENST00000264245	ENSG00000031081	ARHGAP31	TRUE	FALSE
chr3	119399263	T	G	ENST00000264245	ENSG00000031081	ARHGAP31	TRUE	FALSE
chr3	119401820	A	C	ENST00000264245	ENSG00000031081	ARHGAP31	TRUE	FALSE
chr3	119401820	A	G	ENST00000264245	ENSG00000031081	ARHGAP31	TRUE	FALSE
chr3	119401820	A	T	ENST00000264245	ENSG00000031081	ARHGAP31	TRUE	FALSE
chr3	119401821	G	A	ENST00000264245	ENSG00000031081	ARHGAP31	TRUE	FALSE
chr3	119401821	G	C	ENST00000264245	ENSG00000031081	ARHGAP31	TRUE	FALSE
chr3	119401821	G	T	ENST00000264245	ENSG00000031081	ARHGAP31	TRUE	FALSE
chr3	119401824	A	T	ENST00000264245	ENSG00000031081	ARHGAP31	TRUE	TRUE
chr3	119401827	G	T	ENST00000264245	ENSG00000031081	ARHGAP31	TRUE	TRUE
chr3	119401833	A	T	ENST00000264245	ENSG00000031081	ARHGAP31	TRUE	TRUE
chr3	119401836	G	T	ENST00000264245	ENSG00000031081	ARHGAP31	TRUE	TRUE
chr3	119401848	C	T	ENST00000264245	ENSG00000031081	ARHGAP31	TRUE	TRUE
chr3	119401866	G	T	ENST00000264245	ENSG00000031081	ARHGAP31	TRUE	TRUE
chr3	119401887	A	T	ENST00000264245	ENSG00000031081	ARHGAP31	TRUE	TRUE
chr3	119401915	C	A	ENST00000264245	ENSG00000031081	ARHGAP31	TRUE	TRUE
chr3	119401915	C	G	ENST00000264245	ENSG00000031081	ARHGAP31	TRUE	TRUE
chr3	119401919	T	A	ENST00000264245	ENSG00000031081	ARHGAP31	TRUE	TRUE
chr3	119401929	A	T	ENST00000264245	ENSG00000031081	ARHGAP31	TRUE	TRUE
chr3	119401932	C	T	ENST00000264245	ENSG00000031081	ARHGAP31	TRUE	TRUE
chr3	119401935	G	T	ENST00000264245	ENSG00000031081	ARHGAP31	TRUE	TRUE
chr3	119401941	G	T	ENST00000264245	ENSG00000031081	ARHGAP31	TRUE	TRUE
chr3	119401945	G	A	ENST00000264245	ENSG00000031081	ARHGAP31	TRUE	TRUE
chr3	119401946	G	A	ENST00000264245	ENSG00000031081	ARHGAP31	TRUE	TRUE
chr3	119401950	C	T	ENST00000264245	ENSG00000031081	ARHGAP31	TRUE	TRUE
chr3	119401953	G	T	ENST00000264245	ENSG00000031081	ARHGAP31	TRUE	TRUE
chr3	119401974	G	T	ENST00000264245	ENSG00000031081	ARHGAP31	TRUE	TRUE
chr3	119402013	C	T	ENST00000264245	ENSG00000031081	ARHGAP31	TRUE	TRUE
chr3	119402022	C	T	ENST00000264245	ENSG00000031081	ARHGAP31	TRUE	TRUE
chr3	119402040	G	T	ENST00000264245	ENSG00000031081	ARHGAP31	TRUE	TRUE
chr3	119402043	C	T	ENST00000264245	ENSG00000031081	ARHGAP31	TRUE	TRUE
chr3	119402049	A	T	ENST00000264245	ENSG00000031081	ARHGAP31	TRUE	TRUE
chr3	119402067	G	T	ENST00000264245	ENSG00000031081	ARHGAP31	TRUE	TRUE
chr3	119402076	G	T	ENST00000264245	ENSG00000031081	ARHGAP31	TRUE	TRUE
chr3	119402082	G	T	ENST00000264245	ENSG00000031081	ARHGAP31	TRUE	TRUE
chr3	119402085	C	T	ENST00000264245	ENSG00000031081	ARHGAP31	TRUE	TRUE
chr3	119402097	A	T	ENST00000264245	ENSG00000031081	ARHGAP31	TRUE	TRUE
chr3	119402104	T	A	ENST00000264245	ENSG00000031081	ARHGAP31	TRUE	TRUE
chr3	119402117	C	A	ENST00000264245	ENSG00000031081	ARHGAP31	TRUE	TRUE
chr3	119402117	C	G	ENST00000264245	ENSG00000031081	ARHGAP31	TRUE	TRUE
chr3	119402122	C	A	ENST00000264245	ENSG00000031081	ARHGAP31	TRUE	TRUE
chr3	119402139	A	T	ENST00000264245	ENSG00000031081	ARHGAP31	TRUE	TRUE
chr3	119402166	C	T	ENST00000264245	ENSG00000031081	ARHGAP31	TRUE	TRUE
chr3	119402172	G	T	ENST00000264245	ENSG00000031081	ARHGAP31	TRUE	TRUE
chr3	119402179	C	A	ENST00000264245	ENSG00000031081	ARHGAP31	TRUE	TRUE
chr3	119402190	C	T	ENST00000264245	ENSG00000031081	ARHGAP31	TRUE	TRUE
chr3	119402196	A	T	ENST00000264245	ENSG00000031081	ARHGAP31	TRUE	TRUE
chr3	119402214	G	T	ENST00000264245	ENSG00000031081	ARHGAP31	TRUE	TRUE
chr3	119402279	C	A	ENST00000264245	ENSG00000031081	ARHGAP31	TRUE	TRUE
chr3	119402280	A	T	ENST00000264245	ENSG00000031081	ARHGAP31	TRUE	TRUE
chr3	119402292	A	T	ENST00000264245	ENSG00000031081	ARHGAP31	TRUE	TRUE
chr3	119402295	G	T	ENST00000264245	ENSG00000031081	ARHGAP31	TRUE	TRUE
chr3	119402301	C	T	ENST00000264245	ENSG00000031081	ARHGAP31	TRUE	TRUE
chr3	119402319	G	T	ENST00000264245	ENSG00000031081	ARHGAP31	TRUE	TRUE
chr3	119402322	G	T	ENST00000264245	ENSG00000031081	ARHGAP31	TRUE	TRUE
chr3	119402337	G	T	ENST00000264245	ENSG00000031081	ARHGAP31	TRUE	TRUE
chr3	119402341	C	A	ENST00000264245	ENSG00000031081	ARHGAP31	TRUE	TRUE
chr3	119402341	C	G	ENST00000264245	ENSG00000031081	ARHGAP31	TRUE	TRUE
chr3	119402343	G	T	ENST00000264245	ENSG00000031081	ARHGAP31	TRUE	TRUE
chr3	119402349	G	T	ENST00000264245	ENSG00000031081	ARHGAP31	TRUE	TRUE
chr3	119402356	G	A	ENST00000264245	ENSG00000031081	ARHGAP31	TRUE	TRUE
chr3	119402357	G	A	ENST00000264245	ENSG00000031081	ARHGAP31	TRUE	TRUE
chr3	119402361	G	T	ENST00000264245	ENSG00000031081	ARHGAP31	TRUE	TRUE
chr3	119402364	G	T	ENST00000264245	ENSG00000031081	ARHGAP31	TRUE	TRUE
chr3	119402367	G	T	ENST00000264245	ENSG00000031081	ARHGAP31	TRUE	TRUE
chr3	119402370	A	T	ENST00000264245	ENSG00000031081	ARHGAP31	TRUE	TRUE
chr3	119402379	G	T	ENST00000264245	ENSG00000031081	ARHGAP31	TRUE	TRUE
chr3	119402385	G	T	ENST00000264245	ENSG00000031081	ARHGAP31	TRUE	TRUE
chr3	119402398	G	A	ENST00000264245	ENSG00000031081	ARHGAP31	FALSE	FALSE
chr3	119402398	G	C	ENST00000264245	ENSG00000031081	ARHGAP31	TRUE	FALSE
chr3	119402398	G	T	ENST00000264245	ENSG00000031081	ARHGAP31	TRUE	FALSE
chr3	119402399	T	A	ENST00000264245	ENSG00000031081	ARHGAP31	TRUE	FALSE
chr3	119402399	T	C	ENST00000264245	ENSG00000031081	ARHGAP31	FALSE	FALSE
chr3	119402399	T	G	ENST00000264245	ENSG00000031081	ARHGAP31	TRUE	FALSE
chr3	119409494	A	C	ENST00000264245	ENSG00000031081	ARHGAP31	TRUE	FALSE
chr3	119409494	A	G	ENST00000264245	ENSG00000031081	ARHGAP31	TRUE	FALSE
chr3	119409494	A	T	ENST00000264245	ENSG00000031081	ARHGAP31	TRUE	FALSE
chr3	119409495	G	A	ENST00000264245	ENSG00000031081	ARHGAP31	TRUE	FALSE
chr3	119409495	G	C	ENST00000264245	ENSG00000031081	ARHGAP31	TRUE	FALSE
chr3	119409495	G	T	ENST00000264245	ENSG00000031081	ARHGAP31	TRUE	FALSE
chr3	119409507	A	T	ENST00000264245	ENSG00000031081	ARHGAP31	TRUE	TRUE
chr3	119409510	A	T	ENST00000264245	ENSG00000031081	ARHGAP31	TRUE	TRUE
chr3	119409522	G	T	ENST00000264245	ENSG00000031081	ARHGAP31	TRUE	TRUE
chr3	119409531	A	T	ENST00000264245	ENSG00000031081	ARHGAP31	TRUE	TRUE
chr3	119409543	G	T	ENST00000264245	ENSG00000031081	ARHGAP31	TRUE	TRUE
chr3	119409561	G	T	ENST00000264245	ENSG00000031081	ARHGAP31	TRUE	TRUE
chr3	119409566	C	A	ENST00000264245	ENSG00000031081	ARHGAP31	TRUE	TRUE
chr3	119409570	A	T	ENST00000264245	ENSG00000031081	ARHGAP31	TRUE	TRUE
chr3	119409582	C	T	ENST00000264245	ENSG00000031081	ARHGAP31	TRUE	TRUE
chr3	119409585	G	T	ENST00000264245	ENSG00000031081	ARHGAP31	TRUE	TRUE
chr3	119409603	G	T	ENST00000264245	ENSG00000031081	ARHGAP31	TRUE	TRUE
chr3	119409606	G	T	ENST00000264245	ENSG00000031081	ARHGAP31	TRUE	TRUE
chr3	119409609	A	T	ENST00000264245	ENSG00000031081	ARHGAP31	TRUE	TRUE
chr3	119409612	A	T	ENST00000264245	ENSG00000031081	ARHGAP31	TRUE	TRUE
chr3	119409621	G	T	ENST00000264245	ENSG00000031081	ARHGAP31	TRUE	TRUE
chr3	119409631	T	A	ENST00000264245	ENSG00000031081	ARHGAP31	TRUE	TRUE
chr3	119409639	C	T	ENST00000264245	ENSG00000031081	ARHGAP31	TRUE	TRUE
chr3	119409646	T	A	ENST00000264245	ENSG00000031081	ARHGAP31	TRUE	TRUE
chr3	119409646	T	G	ENST00000264245	ENSG00000031081	ARHGAP31	TRUE	TRUE
chr3	119409651	G	T	ENST00000264245	ENSG00000031081	ARHGAP31	TRUE	TRUE
chr3	119409655	T	A	ENST00000264245	ENSG00000031081	ARHGAP31	TRUE	TRUE
chr3	119409655	T	G	ENST00000264245	ENSG00000031081	ARHGAP31	TRUE	TRUE
chr3	119409657	G	T	ENST00000264245	ENSG00000031081	ARHGAP31	TRUE	TRUE
chr3	119409660	A	T	ENST00000264245	ENSG00000031081	ARHGAP31	TRUE	TRUE
chr3	119409675	G	T	ENST00000264245	ENSG00000031081	ARHGAP31	TRUE	TRUE
chr3	119409678	A	T	ENST00000264245	ENSG00000031081	ARHGAP31	TRUE	TRUE
chr3	119409687	G	T	ENST00000264245	ENSG00000031081	ARHGAP31	TRUE	TRUE
chr3	119409690	G	T	ENST00000264245	ENSG00000031081	ARHGAP31	TRUE	TRUE
chr3	119409693	G	T	ENST00000264245	ENSG00000031081	ARHGAP31	TRUE	TRUE
chr3	119409696	C	T	ENST00000264245	ENSG00000031081	ARHGAP31	TRUE	TRUE
chr3	119409699	G	T	ENST00000264245	ENSG00000031081	ARHGAP31	TRUE	TRUE
chr3	119409708	G	T	ENST00000264245	ENSG00000031081	ARHGAP31	TRUE	TRUE
chr3	119409714	G	T	ENST00000264245	ENSG00000031081	ARHGAP31	TRUE	TRUE
chr3	119409729	C	T	ENST00000264245	ENSG00000031081	ARHGAP31	FALSE	FALSE
chr3	119409732	G	T	ENST00000264245	ENSG00000031081	ARHGAP31	FALSE	FALSE
chr3	119409747	A	T	ENST00000264245	ENSG00000031081	ARHGAP31	FALSE	FALSE
chr3	119409753	G	T	ENST00000264245	ENSG00000031081	ARHGAP31	FALSE	FALSE
chr3	119409771	G	T	ENST00000264245	ENSG00000031081	ARHGAP31	FALSE	FALSE
chr3	119409777	G	A	ENST00000264245	ENSG00000031081	ARHGAP31	FALSE	FALSE
chr3	119409777	G	C	ENST00000264245	ENSG00000031081	ARHGAP31	FALSE	FALSE
chr3	119409777	G	T	ENST00000264245	ENSG00000031081	ARHGAP31	FALSE	FALSE
chr3	119409778	T	A	ENST00000264245	ENSG00000031081	ARHGAP31	FALSE	FALSE
chr3	119409778	T	C	ENST00000264245	ENSG00000031081	ARHGAP31	FALSE	FALSE
chr3	119409778	T	G	ENST00000264245	ENSG00000031081	ARHGAP31	FALSE	FALSE
chr3	119413854	A	C	ENST00000264245	ENSG00000031081	ARHGAP31	TRUE	FALSE
chr3	119413854	A	G	ENST00000264245	ENSG00000031081	ARHGAP31	TRUE	FALSE
chr3	119413854	A	T	ENST00000264245	ENSG00000031081	ARHGAP31	TRUE	FALSE
chr3	119413855	G	A	ENST00000264245	ENSG00000031081	ARHGAP31	TRUE	FALSE
chr3	119413855	G	C	ENST00000264245	ENSG00000031081	ARHGAP31	TRUE	FALSE
chr3	119413855	G	T	ENST00000264245	ENSG00000031081	ARHGAP31	TRUE	FALSE
chr3	119413859	G	T	ENST00000264245	ENSG00000031081	ARHGAP31	FALSE	FALSE
chr3	119413887	G	A	ENST00000264245	ENSG00000031081	ARHGAP31	FALSE	FALSE
chr3	119413888	G	A	ENST00000264245	ENSG00000031081	ARHGAP31	FALSE	FALSE
chr3	119413892	G	T	ENST00000264245	ENSG00000031081	ARHGAP31	FALSE	FALSE
chr3	119413898	C	T	ENST00000264245	ENSG00000031081	ARHGAP31	FALSE	FALSE
chr3	119413901	C	T	ENST00000264245	ENSG00000031081	ARHGAP31	FALSE	FALSE
chr3	119413904	G	T	ENST00000264245	ENSG00000031081	ARHGAP31	FALSE	FALSE
chr3	119413910	A	T	ENST00000264245	ENSG00000031081	ARHGAP31	FALSE	FALSE
chr3	119413919	G	T	ENST00000264245	ENSG00000031081	ARHGAP31	FALSE	FALSE
chr3	119413925	G	T	ENST00000264245	ENSG00000031081	ARHGAP31	FALSE	FALSE
chr3	119413928	G	T	ENST00000264245	ENSG00000031081	ARHGAP31	FALSE	FALSE
chr3	119413931	G	T	ENST00000264245	ENSG00000031081	ARHGAP31	FALSE	FALSE
chr3	119413938	C	A	ENST00000264245	ENSG00000031081	ARHGAP31	FALSE	FALSE
chr3	119413938	C	G	ENST00000264245	ENSG00000031081	ARHGAP31	FALSE	FALSE
chr3	119413941	C	A	ENST00000264245	ENSG00000031081	ARHGAP31	FALSE	FALSE
chr3	119413944	T	A	ENST00000264245	ENSG00000031081	ARHGAP31	FALSE	FALSE
chr3	119413961	A	T	ENST00000264245	ENSG00000031081	ARHGAP31	FALSE	FALSE
chr3	119413976	C	T	ENST00000264245	ENSG00000031081	ARHGAP31	FALSE	FALSE
chr3	119413988	G	T	ENST00000264245	ENSG00000031081	ARHGAP31	FALSE	FALSE
chr3	119413992	C	A	ENST00000264245	ENSG00000031081	ARHGAP31	FALSE	FALSE
chr3	119414016	C	A	ENST00000264245	ENSG00000031081	ARHGAP31	FALSE	FALSE
chr3	119414016	C	G	ENST00000264245	ENSG00000031081	ARHGAP31	FALSE	FALSE
chr3	119414018	G	T	ENST00000264245	ENSG00000031081	ARHGAP31	FALSE	FALSE
chr3	119414034	T	A	ENST00000264245	ENSG00000031081	ARHGAP31	FALSE	FALSE
chr3	119414041	T	A	ENST00000264245	ENSG00000031081	ARHGAP31	FALSE	FALSE
chr3	119414075	G	T	ENST00000264245	ENSG00000031081	ARHGAP31	FALSE	FALSE
chr3	119414082	G	A	ENST00000264245	ENSG00000031081	ARHGAP31	FALSE	FALSE
chr3	119414083	G	A	ENST00000264245	ENSG00000031081	ARHGAP31	FALSE	FALSE
chr3	119414102	C	T	ENST00000264245	ENSG00000031081	ARHGAP31	FALSE	FALSE
chr3	119414111	C	T	ENST00000264245	ENSG00000031081	ARHGAP31	FALSE	FALSE
chr3	119414135	A	T	ENST00000264245	ENSG00000031081	ARHGAP31	FALSE	FALSE
chr3	119414138	G	T	ENST00000264245	ENSG00000031081	ARHGAP31	FALSE	FALSE
chr3	119414141	A	T	ENST00000264245	ENSG00000031081	ARHGAP31	FALSE	FALSE
chr3	119414147	G	T	ENST00000264245	ENSG00000031081	ARHGAP31	FALSE	FALSE
chr3	119414153	G	T	ENST00000264245	ENSG00000031081	ARHGAP31	FALSE	FALSE
chr3	119414156	C	T	ENST00000264245	ENSG00000031081	ARHGAP31	FALSE	FALSE
chr3	119414195	G	T	ENST00000264245	ENSG00000031081	ARHGAP31	FALSE	FALSE
chr3	119414210	G	T	ENST00000264245	ENSG00000031081	ARHGAP31	FALSE	FALSE
chr3	119414213	A	T	ENST00000264245	ENSG00000031081	ARHGAP31	FALSE	FALSE
chr3	119414225	C	T	ENST00000264245	ENSG00000031081	ARHGAP31	FALSE	FALSE
chr3	119414237	G	T	ENST00000264245	ENSG00000031081	ARHGAP31	FALSE	FALSE
chr3	119414243	G	T	ENST00000264245	ENSG00000031081	ARHGAP31	FALSE	FALSE
chr3	119414303	G	T	ENST00000264245	ENSG00000031081	ARHGAP31	FALSE	FALSE
chr3	119414306	G	T	ENST00000264245	ENSG00000031081	ARHGAP31	FALSE	FALSE
chr3	119414310	C	A	ENST00000264245	ENSG00000031081	ARHGAP31	FALSE	FALSE
chr3	119414310	C	G	ENST00000264245	ENSG00000031081	ARHGAP31	FALSE	FALSE
chr3	119414328	C	A	ENST00000264245	ENSG00000031081	ARHGAP31	FALSE	FALSE
chr3	119414328	C	G	ENST00000264245	ENSG00000031081	ARHGAP31	FALSE	FALSE
chr3	119414330	A	T	ENST00000264245	ENSG00000031081	ARHGAP31	FALSE	FALSE
chr3	119414342	G	T	ENST00000264245	ENSG00000031081	ARHGAP31	FALSE	FALSE
chr3	119414345	A	T	ENST00000264245	ENSG00000031081	ARHGAP31	FALSE	FALSE
chr3	119414348	G	T	ENST00000264245	ENSG00000031081	ARHGAP31	FALSE	FALSE
chr3	119414355	C	A	ENST00000264245	ENSG00000031081	ARHGAP31	FALSE	FALSE
chr3	119414355	C	G	ENST00000264245	ENSG00000031081	ARHGAP31	FALSE	FALSE
chr3	119414363	A	T	ENST00000264245	ENSG00000031081	ARHGAP31	FALSE	FALSE
chr3	119414367	T	A	ENST00000264245	ENSG00000031081	ARHGAP31	FALSE	FALSE
chr3	119414383	C	A	ENST00000264245	ENSG00000031081	ARHGAP31	FALSE	FALSE
chr3	119414383	C	G	ENST00000264245	ENSG00000031081	ARHGAP31	FALSE	FALSE
chr3	119414390	C	T	ENST00000264245	ENSG00000031081	ARHGAP31	FALSE	FALSE
chr3	119414396	A	T	ENST00000264245	ENSG00000031081	ARHGAP31	FALSE	FALSE
chr3	119414402	C	T	ENST00000264245	ENSG00000031081	ARHGAP31	FALSE	FALSE
chr3	119414414	G	T	ENST00000264245	ENSG00000031081	ARHGAP31	FALSE	FALSE
chr3	119414431	T	A	ENST00000264245	ENSG00000031081	ARHGAP31	FALSE	FALSE
chr3	119414432	C	T	ENST00000264245	ENSG00000031081	ARHGAP31	FALSE	FALSE
chr3	119414435	G	T	ENST00000264245	ENSG00000031081	ARHGAP31	FALSE	FALSE
chr3	119414438	G	T	ENST00000264245	ENSG00000031081	ARHGAP31	FALSE	FALSE
chr3	119414441	G	T	ENST00000264245	ENSG00000031081	ARHGAP31	FALSE	FALSE
chr3	119414453	A	T	ENST00000264245	ENSG00000031081	ARHGAP31	FALSE	FALSE
chr3	119414465	A	T	ENST00000264245	ENSG00000031081	ARHGAP31	FALSE	FALSE
chr3	119414468	C	T	ENST00000264245	ENSG00000031081	ARHGAP31	FALSE	FALSE
chr3	119414475	C	A	ENST00000264245	ENSG00000031081	ARHGAP31	FALSE	FALSE
chr3	119414475	C	G	ENST00000264245	ENSG00000031081	ARHGAP31	FALSE	FALSE
chr3	119414477	A	T	ENST00000264245	ENSG00000031081	ARHGAP31	FALSE	FALSE
chr3	119414492	G	T	ENST00000264245	ENSG00000031081	ARHGAP31	FALSE	FALSE
chr3	119414498	A	T	ENST00000264245	ENSG00000031081	ARHGAP31	FALSE	FALSE
chr3	119414506	T	A	ENST00000264245	ENSG00000031081	ARHGAP31	FALSE	FALSE
chr3	119414528	G	T	ENST00000264245	ENSG00000031081	ARHGAP31	FALSE	FALSE
chr3	119414534	G	T	ENST00000264245	ENSG00000031081	ARHGAP31	FALSE	FALSE
chr3	119414544	C	A	ENST00000264245	ENSG00000031081	ARHGAP31	FALSE	FALSE
chr3	119414544	C	G	ENST00000264245	ENSG00000031081	ARHGAP31	FALSE	FALSE
chr3	119414546	C	T	ENST00000264245	ENSG00000031081	ARHGAP31	FALSE	FALSE
chr3	119414549	G	T	ENST00000264245	ENSG00000031081	ARHGAP31	FALSE	FALSE
chr3	119414552	G	T	ENST00000264245	ENSG00000031081	ARHGAP31	FALSE	FALSE
chr3	119414555	G	T	ENST00000264245	ENSG00000031081	ARHGAP31	FALSE	FALSE
chr3	119414571	C	A	ENST00000264245	ENSG00000031081	ARHGAP31	FALSE	FALSE
chr3	119414571	C	G	ENST00000264245	ENSG00000031081	ARHGAP31	FALSE	FALSE
chr3	119414576	C	T	ENST00000264245	ENSG00000031081	ARHGAP31	FALSE	FALSE
chr3	119414579	G	T	ENST00000264245	ENSG00000031081	ARHGAP31	FALSE	FALSE
chr3	119414586	C	A	ENST00000264245	ENSG00000031081	ARHGAP31	FALSE	FALSE
chr3	119414586	C	G	ENST00000264245	ENSG00000031081	ARHGAP31	FALSE	FALSE
chr3	119414593	T	A	ENST00000264245	ENSG00000031081	ARHGAP31	FALSE	FALSE
chr3	119414597	G	T	ENST00000264245	ENSG00000031081	ARHGAP31	FALSE	FALSE
chr3	119414624	C	T	ENST00000264245	ENSG00000031081	ARHGAP31	FALSE	FALSE
chr3	119414636	G	T	ENST00000264245	ENSG00000031081	ARHGAP31	FALSE	FALSE
chr3	119414645	G	T	ENST00000264245	ENSG00000031081	ARHGAP31	FALSE	FALSE
chr3	119414652	G	A	ENST00000264245	ENSG00000031081	ARHGAP31	FALSE	FALSE
chr3	119414653	G	A	ENST00000264245	ENSG00000031081	ARHGAP31	FALSE	FALSE
chr3	119414654	G	T	ENST00000264245	ENSG00000031081	ARHGAP31	FALSE	FALSE
chr3	119414657	G	T	ENST00000264245	ENSG00000031081	ARHGAP31	FALSE	FALSE
chr3	119414663	C	T	ENST00000264245	ENSG00000031081	ARHGAP31	FALSE	FALSE
chr3	119414667	G	A	ENST00000264245	ENSG00000031081	ARHGAP31	FALSE	FALSE
chr3	119414668	G	A	ENST00000264245	ENSG00000031081	ARHGAP31	FALSE	FALSE
chr3	119414699	A	T	ENST00000264245	ENSG00000031081	ARHGAP31	FALSE	FALSE
chr3	119414711	A	T	ENST00000264245	ENSG00000031081	ARHGAP31	FALSE	FALSE
chr3	119414717	C	T	ENST00000264245	ENSG00000031081	ARHGAP31	FALSE	FALSE
chr3	119414723	C	T	ENST00000264245	ENSG00000031081	ARHGAP31	FALSE	FALSE
chr3	119414732	C	T	ENST00000264245	ENSG00000031081	ARHGAP31	FALSE	FALSE
chr3	119414741	C	T	ENST00000264245	ENSG00000031081	ARHGAP31	FALSE	FALSE
chr3	119414745	T	A	ENST00000264245	ENSG00000031081	ARHGAP31	FALSE	FALSE
chr3	119414747	G	T	ENST00000264245	ENSG00000031081	ARHGAP31	FALSE	FALSE
chr3	119414750	A	T	ENST00000264245	ENSG00000031081	ARHGAP31	FALSE	FALSE
chr3	119414780	C	T	ENST00000264245	ENSG00000031081	ARHGAP31	FALSE	FALSE
chr3	119414801	A	T	ENST00000264245	ENSG00000031081	ARHGAP31	FALSE	FALSE
chr3	119414813	A	T	ENST00000264245	ENSG00000031081	ARHGAP31	FALSE	FALSE
chr3	119414819	C	T	ENST00000264245	ENSG00000031081	ARHGAP31	FALSE	FALSE
chr3	119414823	G	A	ENST00000264245	ENSG00000031081	ARHGAP31	FALSE	FALSE
chr3	119414824	G	A	ENST00000264245	ENSG00000031081	ARHGAP31	FALSE	FALSE
chr3	119414831	G	T	ENST00000264245	ENSG00000031081	ARHGAP31	FALSE	FALSE
chr3	119414854	T	A	ENST00000264245	ENSG00000031081	ARHGAP31	FALSE	FALSE
chr3	119414864	G	T	ENST00000264245	ENSG00000031081	ARHGAP31	FALSE	FALSE
chr3	119414870	G	T	ENST00000264245	ENSG00000031081	ARHGAP31	FALSE	FALSE
chr3	119414891	C	T	ENST00000264245	ENSG00000031081	ARHGAP31	FALSE	FALSE
chr3	119414897	C	T	ENST00000264245	ENSG00000031081	ARHGAP31	FALSE	FALSE
chr3	119414909	A	T	ENST00000264245	ENSG00000031081	ARHGAP31	FALSE	FALSE
chr3	119414912	G	T	ENST00000264245	ENSG00000031081	ARHGAP31	FALSE	FALSE
chr3	119414921	G	T	ENST00000264245	ENSG00000031081	ARHGAP31	FALSE	FALSE
chr3	119414925	G	A	ENST00000264245	ENSG00000031081	ARHGAP31	FALSE	FALSE
chr3	119414926	G	A	ENST00000264245	ENSG00000031081	ARHGAP31	FALSE	FALSE
chr3	119414930	G	T	ENST00000264245	ENSG00000031081	ARHGAP31	FALSE	FALSE
chr3	119414933	A	T	ENST00000264245	ENSG00000031081	ARHGAP31	FALSE	FALSE
chr3	119414951	A	T	ENST00000264245	ENSG00000031081	ARHGAP31	FALSE	FALSE
chr3	119414954	G	T	ENST00000264245	ENSG00000031081	ARHGAP31	FALSE	FALSE
chr3	119414969	A	T	ENST00000264245	ENSG00000031081	ARHGAP31	FALSE	FALSE
chr3	119414978	G	T	ENST00000264245	ENSG00000031081	ARHGAP31	FALSE	FALSE
chr3	119414993	C	T	ENST00000264245	ENSG00000031081	ARHGAP31	FALSE	FALSE
chr3	119414996	A	T	ENST00000264245	ENSG00000031081	ARHGAP31	FALSE	FALSE
chr3	119414999	G	T	ENST00000264245	ENSG00000031081	ARHGAP31	FALSE	FALSE
chr3	119415014	C	T	ENST00000264245	ENSG00000031081	ARHGAP31	FALSE	FALSE
chr3	119415029	G	T	ENST00000264245	ENSG00000031081	ARHGAP31	FALSE	FALSE
chr3	119415053	G	T	ENST00000264245	ENSG00000031081	ARHGAP31	FALSE	FALSE
chr3	119415056	G	T	ENST00000264245	ENSG00000031081	ARHGAP31	FALSE	FALSE
chr3	119415059	A	T	ENST00000264245	ENSG00000031081	ARHGAP31	FALSE	FALSE
chr3	119415062	G	T	ENST00000264245	ENSG00000031081	ARHGAP31	FALSE	FALSE
chr3	119415095	C	T	ENST00000264245	ENSG00000031081	ARHGAP31	FALSE	FALSE
chr3	119415104	C	T	ENST00000264245	ENSG00000031081	ARHGAP31	FALSE	FALSE
chr3	119415125	G	T	ENST00000264245	ENSG00000031081	ARHGAP31	FALSE	FALSE
chr3	119415134	A	T	ENST00000264245	ENSG00000031081	ARHGAP31	FALSE	FALSE
chr3	119415137	G	T	ENST00000264245	ENSG00000031081	ARHGAP31	FALSE	FALSE
chr3	119415144	C	A	ENST00000264245	ENSG00000031081	ARHGAP31	FALSE	FALSE
chr3	119415144	C	G	ENST00000264245	ENSG00000031081	ARHGAP31	FALSE	FALSE
chr3	119415155	C	T	ENST00000264245	ENSG00000031081	ARHGAP31	FALSE	FALSE
chr3	119415168	C	A	ENST00000264245	ENSG00000031081	ARHGAP31	FALSE	FALSE
chr3	119415173	G	T	ENST00000264245	ENSG00000031081	ARHGAP31	FALSE	FALSE
chr3	119415176	G	T	ENST00000264245	ENSG00000031081	ARHGAP31	FALSE	FALSE
chr3	119415188	A	T	ENST00000264245	ENSG00000031081	ARHGAP31	FALSE	FALSE
chr3	119415192	T	A	ENST00000264245	ENSG00000031081	ARHGAP31	FALSE	FALSE
chr3	119415192	T	G	ENST00000264245	ENSG00000031081	ARHGAP31	FALSE	FALSE
chr3	119415194	C	T	ENST00000264245	ENSG00000031081	ARHGAP31	FALSE	FALSE
chr3	119415200	A	T	ENST00000264245	ENSG00000031081	ARHGAP31	FALSE	FALSE
chr3	119415209	G	T	ENST00000264245	ENSG00000031081	ARHGAP31	FALSE	FALSE
chr3	119415214	T	A	ENST00000264245	ENSG00000031081	ARHGAP31	FALSE	FALSE
chr3	119415224	A	T	ENST00000264245	ENSG00000031081	ARHGAP31	FALSE	FALSE
chr3	119415230	A	T	ENST00000264245	ENSG00000031081	ARHGAP31	FALSE	FALSE
chr3	119415255	T	A	ENST00000264245	ENSG00000031081	ARHGAP31	FALSE	FALSE
chr3	119415288	G	A	ENST00000264245	ENSG00000031081	ARHGAP31	FALSE	FALSE
chr3	119415289	G	A	ENST00000264245	ENSG00000031081	ARHGAP31	FALSE	FALSE
chr3	119415293	G	T	ENST00000264245	ENSG00000031081	ARHGAP31	FALSE	FALSE
chr3	119415306	C	A	ENST00000264245	ENSG00000031081	ARHGAP31	FALSE	FALSE
chr3	119415306	C	G	ENST00000264245	ENSG00000031081	ARHGAP31	FALSE	FALSE
chr3	119415315	C	A	ENST00000264245	ENSG00000031081	ARHGAP31	FALSE	FALSE
chr3	119415315	C	G	ENST00000264245	ENSG00000031081	ARHGAP31	FALSE	FALSE
chr3	119415320	G	T	ENST00000264245	ENSG00000031081	ARHGAP31	FALSE	FALSE
chr3	119415326	C	T	ENST00000264245	ENSG00000031081	ARHGAP31	FALSE	FALSE
chr3	119415335	G	T	ENST00000264245	ENSG00000031081	ARHGAP31	FALSE	FALSE
chr3	119415341	G	T	ENST00000264245	ENSG00000031081	ARHGAP31	FALSE	FALSE
chr3	119415350	A	T	ENST00000264245	ENSG00000031081	ARHGAP31	FALSE	FALSE
chr3	119415360	G	A	ENST00000264245	ENSG00000031081	ARHGAP31	FALSE	FALSE
chr3	119415361	G	A	ENST00000264245	ENSG00000031081	ARHGAP31	FALSE	FALSE
chr3	119415369	C	A	ENST00000264245	ENSG00000031081	ARHGAP31	FALSE	FALSE
chr3	119415369	C	G	ENST00000264245	ENSG00000031081	ARHGAP31	FALSE	FALSE
chr3	119415376	C	A	ENST00000264245	ENSG00000031081	ARHGAP31	FALSE	FALSE
chr3	119415376	C	G	ENST00000264245	ENSG00000031081	ARHGAP31	FALSE	FALSE
chr3	119415379	T	A	ENST00000264245	ENSG00000031081	ARHGAP31	FALSE	FALSE
chr3	119415380	A	T	ENST00000264245	ENSG00000031081	ARHGAP31	FALSE	FALSE
chr3	119415393	G	A	ENST00000264245	ENSG00000031081	ARHGAP31	FALSE	FALSE
chr3	119415394	G	A	ENST00000264245	ENSG00000031081	ARHGAP31	FALSE	FALSE
chr3	119415403	C	A	ENST00000264245	ENSG00000031081	ARHGAP31	FALSE	FALSE
chr3	119415403	C	G	ENST00000264245	ENSG00000031081	ARHGAP31	FALSE	FALSE
chr3	119415407	C	T	ENST00000264245	ENSG00000031081	ARHGAP31	FALSE	FALSE
chr3	119415416	C	T	ENST00000264245	ENSG00000031081	ARHGAP31	FALSE	FALSE
chr3	119415462	C	A	ENST00000264245	ENSG00000031081	ARHGAP31	FALSE	FALSE
chr3	119415462	C	G	ENST00000264245	ENSG00000031081	ARHGAP31	FALSE	FALSE
chr3	119415480	C	A	ENST00000264245	ENSG00000031081	ARHGAP31	FALSE	FALSE
chr3	119415480	C	G	ENST00000264245	ENSG00000031081	ARHGAP31	FALSE	FALSE
chr3	119415488	A	T	ENST00000264245	ENSG00000031081	ARHGAP31	FALSE	FALSE
chr3	119415506	A	T	ENST00000264245	ENSG00000031081	ARHGAP31	FALSE	FALSE
chr3	119415514	C	A	ENST00000264245	ENSG00000031081	ARHGAP31	FALSE	FALSE
chr3	119415515	C	T	ENST00000264245	ENSG00000031081	ARHGAP31	FALSE	FALSE
chr3	119415545	A	T	ENST00000264245	ENSG00000031081	ARHGAP31	FALSE	FALSE
chr3	119415551	C	T	ENST00000264245	ENSG00000031081	ARHGAP31	FALSE	FALSE
chr3	119415556	C	A	ENST00000264245	ENSG00000031081	ARHGAP31	FALSE	FALSE
chr3	119415556	C	G	ENST00000264245	ENSG00000031081	ARHGAP31	FALSE	FALSE
chr3	119415560	C	T	ENST00000264245	ENSG00000031081	ARHGAP31	FALSE	FALSE
chr3	119415569	C	T	ENST00000264245	ENSG00000031081	ARHGAP31	FALSE	FALSE
chr3	119415584	C	T	ENST00000264245	ENSG00000031081	ARHGAP31	FALSE	FALSE
chr3	119415591	C	A	ENST00000264245	ENSG00000031081	ARHGAP31	FALSE	FALSE
chr3	119415591	C	G	ENST00000264245	ENSG00000031081	ARHGAP31	FALSE	FALSE
chr3	119415596	G	T	ENST00000264245	ENSG00000031081	ARHGAP31	FALSE	FALSE
chr3	119415608	C	T	ENST00000264245	ENSG00000031081	ARHGAP31	FALSE	FALSE
chr3	119415617	G	T	ENST00000264245	ENSG00000031081	ARHGAP31	FALSE	FALSE
chr3	119415626	C	T	ENST00000264245	ENSG00000031081	ARHGAP31	FALSE	FALSE
chr3	119415629	G	T	ENST00000264245	ENSG00000031081	ARHGAP31	FALSE	FALSE
chr3	119415632	G	T	ENST00000264245	ENSG00000031081	ARHGAP31	FALSE	FALSE
chr3	119415642	C	A	ENST00000264245	ENSG00000031081	ARHGAP31	FALSE	FALSE
chr3	119415642	C	G	ENST00000264245	ENSG00000031081	ARHGAP31	FALSE	FALSE
chr3	119415659	C	T	ENST00000264245	ENSG00000031081	ARHGAP31	FALSE	FALSE
chr3	119415662	A	T	ENST00000264245	ENSG00000031081	ARHGAP31	FALSE	FALSE
chr3	119415671	A	T	ENST00000264245	ENSG00000031081	ARHGAP31	FALSE	FALSE
chr3	119415695	G	T	ENST00000264245	ENSG00000031081	ARHGAP31	FALSE	FALSE
chr3	119415702	C	A	ENST00000264245	ENSG00000031081	ARHGAP31	FALSE	FALSE
chr3	119415702	C	G	ENST00000264245	ENSG00000031081	ARHGAP31	FALSE	FALSE
chr3	119415704	A	T	ENST00000264245	ENSG00000031081	ARHGAP31	FALSE	FALSE
chr3	119415707	G	T	ENST00000264245	ENSG00000031081	ARHGAP31	FALSE	FALSE
chr3	119415710	G	T	ENST00000264245	ENSG00000031081	ARHGAP31	FALSE	FALSE
chr3	119415713	A	T	ENST00000264245	ENSG00000031081	ARHGAP31	FALSE	FALSE
chr3	119415719	A	T	ENST00000264245	ENSG00000031081	ARHGAP31	FALSE	FALSE
chr3	119415722	C	T	ENST00000264245	ENSG00000031081	ARHGAP31	FALSE	FALSE
chr3	119415731	G	T	ENST00000264245	ENSG00000031081	ARHGAP31	FALSE	FALSE
chr3	119415740	A	T	ENST00000264245	ENSG00000031081	ARHGAP31	FALSE	FALSE
chr3	119415747	C	A	ENST00000264245	ENSG00000031081	ARHGAP31	FALSE	FALSE
chr3	119415747	C	G	ENST00000264245	ENSG00000031081	ARHGAP31	FALSE	FALSE
chr3	119415772	C	A	ENST00000264245	ENSG00000031081	ARHGAP31	FALSE	FALSE
chr3	119415778	C	A	ENST00000264245	ENSG00000031081	ARHGAP31	FALSE	FALSE
chr3	119415779	G	T	ENST00000264245	ENSG00000031081	ARHGAP31	FALSE	FALSE
chr3	119415782	G	T	ENST00000264245	ENSG00000031081	ARHGAP31	FALSE	FALSE
chr3	119415800	G	T	ENST00000264245	ENSG00000031081	ARHGAP31	FALSE	FALSE
chr3	119415810	C	A	ENST00000264245	ENSG00000031081	ARHGAP31	FALSE	FALSE
chr3	119415830	C	T	ENST00000264245	ENSG00000031081	ARHGAP31	FALSE	FALSE
chr3	119415845	C	T	ENST00000264245	ENSG00000031081	ARHGAP31	FALSE	FALSE
chr3	119415850	C	A	ENST00000264245	ENSG00000031081	ARHGAP31	FALSE	FALSE
chr3	119415851	A	T	ENST00000264245	ENSG00000031081	ARHGAP31	FALSE	FALSE
chr3	119415854	A	T	ENST00000264245	ENSG00000031081	ARHGAP31	FALSE	FALSE
chr3	119415864	C	A	ENST00000264245	ENSG00000031081	ARHGAP31	FALSE	FALSE
chr3	119415864	C	G	ENST00000264245	ENSG00000031081	ARHGAP31	FALSE	FALSE
chr3	119415866	G	T	ENST00000264245	ENSG00000031081	ARHGAP31	FALSE	FALSE
chr3	119415872	G	T	ENST00000264245	ENSG00000031081	ARHGAP31	FALSE	FALSE
chr3	119415900	C	A	ENST00000264245	ENSG00000031081	ARHGAP31	FALSE	FALSE
chr3	119415900	C	G	ENST00000264245	ENSG00000031081	ARHGAP31	FALSE	FALSE
chr3	119415902	A	T	ENST00000264245	ENSG00000031081	ARHGAP31	FALSE	FALSE
chr3	119415908	G	T	ENST00000264245	ENSG00000031081	ARHGAP31	FALSE	FALSE
chr3	119415911	C	T	ENST00000264245	ENSG00000031081	ARHGAP31	FALSE	FALSE
chr3	119415929	A	T	ENST00000264245	ENSG00000031081	ARHGAP31	FALSE	FALSE
chr3	119415945	C	A	ENST00000264245	ENSG00000031081	ARHGAP31	FALSE	FALSE
chr3	119415945	C	G	ENST00000264245	ENSG00000031081	ARHGAP31	FALSE	FALSE
chr3	119415953	G	T	ENST00000264245	ENSG00000031081	ARHGAP31	FALSE	FALSE
chr3	119415956	A	T	ENST00000264245	ENSG00000031081	ARHGAP31	FALSE	FALSE
chr3	119415962	C	T	ENST00000264245	ENSG00000031081	ARHGAP31	FALSE	FALSE
chr3	119415975	T	A	ENST00000264245	ENSG00000031081	ARHGAP31	FALSE	FALSE
chr3	119415975	T	G	ENST00000264245	ENSG00000031081	ARHGAP31	FALSE	FALSE
chr3	119416017	C	A	ENST00000264245	ENSG00000031081	ARHGAP31	FALSE	FALSE
chr3	119416017	C	G	ENST00000264245	ENSG00000031081	ARHGAP31	FALSE	FALSE
chr3	119416037	A	T	ENST00000264245	ENSG00000031081	ARHGAP31	FALSE	FALSE
chr3	119416058	A	T	ENST00000264245	ENSG00000031081	ARHGAP31	FALSE	FALSE
chr3	119416070	C	T	ENST00000264245	ENSG00000031081	ARHGAP31	FALSE	FALSE
chr3	119416096	T	A	ENST00000264245	ENSG00000031081	ARHGAP31	FALSE	FALSE
chr3	119416097	G	T	ENST00000264245	ENSG00000031081	ARHGAP31	FALSE	FALSE
chr3	119416100	G	T	ENST00000264245	ENSG00000031081	ARHGAP31	FALSE	FALSE
chr3	119416104	T	A	ENST00000264245	ENSG00000031081	ARHGAP31	FALSE	FALSE
chr3	119416109	G	T	ENST00000264245	ENSG00000031081	ARHGAP31	FALSE	FALSE
chr3	119416119	G	A	ENST00000264245	ENSG00000031081	ARHGAP31	FALSE	FALSE
chr3	119416120	G	A	ENST00000264245	ENSG00000031081	ARHGAP31	FALSE	FALSE
chr3	119416130	G	T	ENST00000264245	ENSG00000031081	ARHGAP31	FALSE	FALSE
chr3	119416151	A	T	ENST00000264245	ENSG00000031081	ARHGAP31	FALSE	FALSE
chr3	119416166	A	T	ENST00000264245	ENSG00000031081	ARHGAP31	FALSE	FALSE
chr3	119416175	C	T	ENST00000264245	ENSG00000031081	ARHGAP31	FALSE	FALSE
chr3	119416178	A	T	ENST00000264245	ENSG00000031081	ARHGAP31	FALSE	FALSE
chr3	119416184	G	T	ENST00000264245	ENSG00000031081	ARHGAP31	FALSE	FALSE
chr3	119416191	C	A	ENST00000264245	ENSG00000031081	ARHGAP31	FALSE	FALSE
chr3	119416191	C	G	ENST00000264245	ENSG00000031081	ARHGAP31	FALSE	FALSE
chr3	119416201	T	A	ENST00000264245	ENSG00000031081	ARHGAP31	FALSE	FALSE
chr3	119416207	C	A	ENST00000264245	ENSG00000031081	ARHGAP31	FALSE	FALSE
chr3	119416207	C	G	ENST00000264245	ENSG00000031081	ARHGAP31	FALSE	FALSE
chr3	119416208	C	T	ENST00000264245	ENSG00000031081	ARHGAP31	FALSE	FALSE
chr3	119416214	C	T	ENST00000264245	ENSG00000031081	ARHGAP31	FALSE	FALSE
chr3	119416220	A	T	ENST00000264245	ENSG00000031081	ARHGAP31	FALSE	FALSE
chr3	119416224	C	A	ENST00000264245	ENSG00000031081	ARHGAP31	FALSE	FALSE
chr3	119416224	C	G	ENST00000264245	ENSG00000031081	ARHGAP31	FALSE	FALSE
chr3	119416238	G	T	ENST00000264245	ENSG00000031081	ARHGAP31	FALSE	FALSE
chr3	119416241	A	T	ENST00000264245	ENSG00000031081	ARHGAP31	FALSE	FALSE
chr3	119416253	C	T	ENST00000264245	ENSG00000031081	ARHGAP31	FALSE	FALSE
chr3	119416259	G	T	ENST00000264245	ENSG00000031081	ARHGAP31	FALSE	FALSE
chr3	119431992	T	A	ENST00000319172	ENSG00000176142	TMEM39A	FALSE	FALSE
chr3	119431998	C	A	ENST00000319172	ENSG00000176142	TMEM39A	FALSE	FALSE
chr3	119431999	A	C	ENST00000319172	ENSG00000176142	TMEM39A	FALSE	FALSE
chr3	119431999	A	T	ENST00000319172	ENSG00000176142	TMEM39A	FALSE	FALSE
chr3	119432014	G	C	ENST00000319172	ENSG00000176142	TMEM39A	FALSE	FALSE
chr3	119432014	G	T	ENST00000319172	ENSG00000176142	TMEM39A	FALSE	FALSE
chr3	119432020	G	C	ENST00000319172	ENSG00000176142	TMEM39A	FALSE	FALSE
chr3	119432020	G	T	ENST00000319172	ENSG00000176142	TMEM39A	FALSE	FALSE
chr3	119432033	A	C	ENST00000319172	ENSG00000176142	TMEM39A	FALSE	FALSE
chr3	119432033	A	T	ENST00000319172	ENSG00000176142	TMEM39A	FALSE	FALSE
chr3	119432043	T	A	ENST00000319172	ENSG00000176142	TMEM39A	FALSE	FALSE
chr3	119432058	T	A	ENST00000319172	ENSG00000176142	TMEM39A	FALSE	FALSE
chr3	119432063	A	C	ENST00000319172	ENSG00000176142	TMEM39A	FALSE	FALSE
chr3	119432063	A	T	ENST00000319172	ENSG00000176142	TMEM39A	FALSE	FALSE
chr3	119432068	A	C	ENST00000319172	ENSG00000176142	TMEM39A	FALSE	FALSE
chr3	119432068	A	T	ENST00000319172	ENSG00000176142	TMEM39A	FALSE	FALSE
chr3	119432071	G	C	ENST00000319172	ENSG00000176142	TMEM39A	FALSE	FALSE
chr3	119432071	G	T	ENST00000319172	ENSG00000176142	TMEM39A	FALSE	FALSE
chr3	119432077	G	T	ENST00000319172	ENSG00000176142	TMEM39A	FALSE	FALSE
chr3	119432113	C	T	ENST00000319172	ENSG00000176142	TMEM39A	FALSE	FALSE
chr3	119432114	C	T	ENST00000319172	ENSG00000176142	TMEM39A	FALSE	FALSE
chr3	119432118	T	A	ENST00000319172	ENSG00000176142	TMEM39A	FALSE	FALSE
chr3	119432121	C	A	ENST00000319172	ENSG00000176142	TMEM39A	FALSE	FALSE
chr3	119432123	G	T	ENST00000319172	ENSG00000176142	TMEM39A	FALSE	FALSE
chr3	119432132	A	T	ENST00000319172	ENSG00000176142	TMEM39A	FALSE	FALSE
chr3	119432137	A	C	ENST00000319172	ENSG00000176142	TMEM39A	FALSE	FALSE
chr3	119432137	A	T	ENST00000319172	ENSG00000176142	TMEM39A	FALSE	FALSE
chr3	119432145	G	A	ENST00000319172	ENSG00000176142	TMEM39A	FALSE	FALSE
chr3	119432146	A	C	ENST00000319172	ENSG00000176142	TMEM39A	FALSE	FALSE
chr3	119432146	A	T	ENST00000319172	ENSG00000176142	TMEM39A	FALSE	FALSE
chr3	119432166	C	A	ENST00000319172	ENSG00000176142	TMEM39A	FALSE	FALSE
chr3	119432186	A	C	ENST00000319172	ENSG00000176142	TMEM39A	FALSE	FALSE
chr3	119432186	A	T	ENST00000319172	ENSG00000176142	TMEM39A	FALSE	FALSE
chr3	119432195	A	C	ENST00000319172	ENSG00000176142	TMEM39A	FALSE	FALSE
chr3	119432195	A	T	ENST00000319172	ENSG00000176142	TMEM39A	FALSE	FALSE
chr3	119432202	G	A	ENST00000319172	ENSG00000176142	TMEM39A	FALSE	FALSE
chr3	119432210	A	C	ENST00000319172	ENSG00000176142	TMEM39A	FALSE	FALSE
chr3	119432210	A	T	ENST00000319172	ENSG00000176142	TMEM39A	FALSE	FALSE
chr3	119432215	C	A	ENST00000319172	ENSG00000176142	TMEM39A	TRUE	FALSE
chr3	119432215	C	G	ENST00000319172	ENSG00000176142	TMEM39A	TRUE	FALSE
chr3	119432215	C	T	ENST00000319172	ENSG00000176142	TMEM39A	TRUE	FALSE
chr3	119432216	T	A	ENST00000319172	ENSG00000176142	TMEM39A	TRUE	FALSE
chr3	119432216	T	C	ENST00000319172	ENSG00000176142	TMEM39A	TRUE	FALSE
chr3	119432216	T	G	ENST00000319172	ENSG00000176142	TMEM39A	TRUE	FALSE
chr3	119434760	G	A	ENST00000319172	ENSG00000176142	TMEM39A	FALSE	FALSE
chr3	119434760	G	C	ENST00000319172	ENSG00000176142	TMEM39A	FALSE	FALSE
chr3	119434760	G	T	ENST00000319172	ENSG00000176142	TMEM39A	FALSE	FALSE
chr3	119434761	C	A	ENST00000319172	ENSG00000176142	TMEM39A	FALSE	FALSE
chr3	119434761	C	G	ENST00000319172	ENSG00000176142	TMEM39A	FALSE	FALSE
chr3	119434761	C	T	ENST00000319172	ENSG00000176142	TMEM39A	FALSE	FALSE
chr3	119434762	A	C	ENST00000319172	ENSG00000176142	TMEM39A	FALSE	FALSE
chr3	119434762	A	T	ENST00000319172	ENSG00000176142	TMEM39A	FALSE	FALSE
chr3	119434787	G	C	ENST00000319172	ENSG00000176142	TMEM39A	FALSE	FALSE
chr3	119434787	G	T	ENST00000319172	ENSG00000176142	TMEM39A	FALSE	FALSE
chr3	119434804	G	C	ENST00000319172	ENSG00000176142	TMEM39A	FALSE	FALSE
chr3	119434804	G	T	ENST00000319172	ENSG00000176142	TMEM39A	FALSE	FALSE
chr3	119434821	T	A	ENST00000319172	ENSG00000176142	TMEM39A	TRUE	TRUE
chr3	119434822	A	C	ENST00000319172	ENSG00000176142	TMEM39A	TRUE	TRUE
chr3	119434822	A	T	ENST00000319172	ENSG00000176142	TMEM39A	TRUE	TRUE
chr3	119434826	A	C	ENST00000319172	ENSG00000176142	TMEM39A	TRUE	TRUE
chr3	119434826	A	T	ENST00000319172	ENSG00000176142	TMEM39A	TRUE	TRUE
chr3	119434828	A	T	ENST00000319172	ENSG00000176142	TMEM39A	TRUE	TRUE
chr3	119434833	T	A	ENST00000319172	ENSG00000176142	TMEM39A	TRUE	TRUE
chr3	119434857	G	A	ENST00000319172	ENSG00000176142	TMEM39A	TRUE	TRUE
chr3	119434861	C	T	ENST00000319172	ENSG00000176142	TMEM39A	TRUE	TRUE
chr3	119434862	C	T	ENST00000319172	ENSG00000176142	TMEM39A	TRUE	TRUE
chr3	119434875	C	A	ENST00000319172	ENSG00000176142	TMEM39A	TRUE	TRUE
chr3	119434877	G	C	ENST00000319172	ENSG00000176142	TMEM39A	TRUE	TRUE
chr3	119434877	G	T	ENST00000319172	ENSG00000176142	TMEM39A	TRUE	TRUE
chr3	119434879	C	T	ENST00000319172	ENSG00000176142	TMEM39A	TRUE	TRUE
chr3	119434880	C	T	ENST00000319172	ENSG00000176142	TMEM39A	TRUE	TRUE
chr3	119434883	C	A	ENST00000319172	ENSG00000176142	TMEM39A	FALSE	FALSE
chr3	119434883	C	G	ENST00000319172	ENSG00000176142	TMEM39A	FALSE	FALSE
chr3	119434883	C	T	ENST00000319172	ENSG00000176142	TMEM39A	FALSE	FALSE
chr3	119434884	T	A	ENST00000319172	ENSG00000176142	TMEM39A	FALSE	FALSE
chr3	119434884	T	C	ENST00000319172	ENSG00000176142	TMEM39A	FALSE	FALSE
chr3	119434884	T	G	ENST00000319172	ENSG00000176142	TMEM39A	FALSE	FALSE
chr3	119436789	A	C	ENST00000319172	ENSG00000176142	TMEM39A	TRUE	FALSE
chr3	119436789	A	G	ENST00000319172	ENSG00000176142	TMEM39A	TRUE	FALSE
chr3	119436789	A	T	ENST00000319172	ENSG00000176142	TMEM39A	TRUE	FALSE
chr3	119436790	C	A	ENST00000319172	ENSG00000176142	TMEM39A	TRUE	FALSE
chr3	119436790	C	G	ENST00000319172	ENSG00000176142	TMEM39A	TRUE	FALSE
chr3	119436790	C	T	ENST00000319172	ENSG00000176142	TMEM39A	TRUE	FALSE
chr3	119436798	G	A	ENST00000319172	ENSG00000176142	TMEM39A	TRUE	TRUE
chr3	119436811	G	C	ENST00000319172	ENSG00000176142	TMEM39A	TRUE	TRUE
chr3	119436811	G	T	ENST00000319172	ENSG00000176142	TMEM39A	TRUE	TRUE
chr3	119436825	C	A	ENST00000319172	ENSG00000176142	TMEM39A	TRUE	TRUE
chr3	119436827	A	T	ENST00000319172	ENSG00000176142	TMEM39A	TRUE	TRUE
chr3	119436831	T	A	ENST00000319172	ENSG00000176142	TMEM39A	TRUE	TRUE
chr3	119436834	G	A	ENST00000319172	ENSG00000176142	TMEM39A	TRUE	TRUE
chr3	119436835	C	T	ENST00000319172	ENSG00000176142	TMEM39A	TRUE	TRUE
chr3	119436836	C	T	ENST00000319172	ENSG00000176142	TMEM39A	TRUE	TRUE
chr3	119436840	T	A	ENST00000319172	ENSG00000176142	TMEM39A	TRUE	TRUE
chr3	119436857	G	C	ENST00000319172	ENSG00000176142	TMEM39A	TRUE	TRUE
chr3	119436857	G	T	ENST00000319172	ENSG00000176142	TMEM39A	TRUE	TRUE
chr3	119436861	T	A	ENST00000319172	ENSG00000176142	TMEM39A	TRUE	TRUE
chr3	119436869	A	T	ENST00000319172	ENSG00000176142	TMEM39A	TRUE	TRUE
chr3	119436874	A	T	ENST00000319172	ENSG00000176142	TMEM39A	TRUE	TRUE
chr3	119436877	G	C	ENST00000319172	ENSG00000176142	TMEM39A	TRUE	TRUE
chr3	119436877	G	T	ENST00000319172	ENSG00000176142	TMEM39A	TRUE	TRUE
chr3	119436882	T	A	ENST00000319172	ENSG00000176142	TMEM39A	TRUE	TRUE
chr3	119436890	A	T	ENST00000319172	ENSG00000176142	TMEM39A	TRUE	TRUE
chr3	119436897	G	A	ENST00000319172	ENSG00000176142	TMEM39A	TRUE	TRUE
chr3	119436925	C	T	ENST00000319172	ENSG00000176142	TMEM39A	TRUE	TRUE
chr3	119436926	C	T	ENST00000319172	ENSG00000176142	TMEM39A	TRUE	TRUE
chr3	119436945	C	A	ENST00000319172	ENSG00000176142	TMEM39A	TRUE	TRUE
chr3	119436946	A	T	ENST00000319172	ENSG00000176142	TMEM39A	TRUE	TRUE
chr3	119436950	G	C	ENST00000319172	ENSG00000176142	TMEM39A	TRUE	TRUE
chr3	119436950	G	T	ENST00000319172	ENSG00000176142	TMEM39A	TRUE	TRUE
chr3	119436952	C	T	ENST00000319172	ENSG00000176142	TMEM39A	TRUE	TRUE
chr3	119436953	C	T	ENST00000319172	ENSG00000176142	TMEM39A	TRUE	TRUE
chr3	119436964	A	C	ENST00000319172	ENSG00000176142	TMEM39A	TRUE	TRUE
chr3	119436964	A	T	ENST00000319172	ENSG00000176142	TMEM39A	TRUE	TRUE
chr3	119436967	G	C	ENST00000319172	ENSG00000176142	TMEM39A	TRUE	TRUE
chr3	119436967	G	T	ENST00000319172	ENSG00000176142	TMEM39A	TRUE	TRUE
chr3	119436972	G	A	ENST00000319172	ENSG00000176142	TMEM39A	TRUE	TRUE
chr3	119436979	C	A	ENST00000319172	ENSG00000176142	TMEM39A	TRUE	FALSE
chr3	119436979	C	G	ENST00000319172	ENSG00000176142	TMEM39A	TRUE	FALSE
chr3	119436979	C	T	ENST00000319172	ENSG00000176142	TMEM39A	TRUE	FALSE
chr3	119436980	T	A	ENST00000319172	ENSG00000176142	TMEM39A	TRUE	FALSE
chr3	119436980	T	C	ENST00000319172	ENSG00000176142	TMEM39A	TRUE	FALSE
chr3	119436980	T	G	ENST00000319172	ENSG00000176142	TMEM39A	TRUE	FALSE
chr3	119437753	A	C	ENST00000319172	ENSG00000176142	TMEM39A	TRUE	FALSE
chr3	119437753	A	G	ENST00000319172	ENSG00000176142	TMEM39A	FALSE	FALSE
chr3	119437753	A	T	ENST00000319172	ENSG00000176142	TMEM39A	TRUE	FALSE
chr3	119437754	C	A	ENST00000319172	ENSG00000176142	TMEM39A	TRUE	FALSE
chr3	119437754	C	G	ENST00000319172	ENSG00000176142	TMEM39A	TRUE	FALSE
chr3	119437754	C	T	ENST00000319172	ENSG00000176142	TMEM39A	TRUE	FALSE
chr3	119437757	T	A	ENST00000319172	ENSG00000176142	TMEM39A	TRUE	TRUE
chr3	119437764	A	T	ENST00000319172	ENSG00000176142	TMEM39A	TRUE	TRUE
chr3	119437785	A	C	ENST00000319172	ENSG00000176142	TMEM39A	TRUE	TRUE
chr3	119437785	A	T	ENST00000319172	ENSG00000176142	TMEM39A	TRUE	TRUE
chr3	119437788	G	C	ENST00000319172	ENSG00000176142	TMEM39A	TRUE	TRUE
chr3	119437788	G	T	ENST00000319172	ENSG00000176142	TMEM39A	TRUE	TRUE
chr3	119437820	C	A	ENST00000319172	ENSG00000176142	TMEM39A	TRUE	TRUE
chr3	119437823	T	A	ENST00000319172	ENSG00000176142	TMEM39A	TRUE	TRUE
chr3	119437829	T	A	ENST00000319172	ENSG00000176142	TMEM39A	TRUE	TRUE
chr3	119437847	T	A	ENST00000319172	ENSG00000176142	TMEM39A	TRUE	TRUE
chr3	119437851	A	T	ENST00000319172	ENSG00000176142	TMEM39A	TRUE	TRUE
chr3	119437856	C	A	ENST00000319172	ENSG00000176142	TMEM39A	TRUE	TRUE
chr3	119437862	C	A	ENST00000319172	ENSG00000176142	TMEM39A	TRUE	TRUE
chr3	119437890	A	T	ENST00000319172	ENSG00000176142	TMEM39A	TRUE	TRUE
chr3	119437928	G	A	ENST00000319172	ENSG00000176142	TMEM39A	TRUE	TRUE
chr3	119437931	C	A	ENST00000319172	ENSG00000176142	TMEM39A	TRUE	TRUE
chr3	119437934	T	A	ENST00000319172	ENSG00000176142	TMEM39A	TRUE	TRUE
chr3	119437939	G	T	ENST00000319172	ENSG00000176142	TMEM39A	TRUE	TRUE
chr3	119437943	C	A	ENST00000319172	ENSG00000176142	TMEM39A	TRUE	TRUE
chr3	119437948	A	T	ENST00000319172	ENSG00000176142	TMEM39A	TRUE	TRUE
chr3	119437951	A	T	ENST00000319172	ENSG00000176142	TMEM39A	TRUE	TRUE
chr3	119437967	T	A	ENST00000319172	ENSG00000176142	TMEM39A	TRUE	TRUE
chr3	119437973	T	A	ENST00000319172	ENSG00000176142	TMEM39A	TRUE	TRUE
chr3	119437978	A	T	ENST00000319172	ENSG00000176142	TMEM39A	TRUE	TRUE
chr3	119437985	C	A	ENST00000319172	ENSG00000176142	TMEM39A	TRUE	TRUE
chr3	119437993	G	T	ENST00000319172	ENSG00000176142	TMEM39A	TRUE	TRUE
chr3	119438003	C	A	ENST00000319172	ENSG00000176142	TMEM39A	TRUE	TRUE
chr3	119438006	C	A	ENST00000319172	ENSG00000176142	TMEM39A	TRUE	TRUE
chr3	119438015	C	A	ENST00000319172	ENSG00000176142	TMEM39A	TRUE	TRUE
chr3	119438021	G	A	ENST00000319172	ENSG00000176142	TMEM39A	TRUE	TRUE
chr3	119438028	A	C	ENST00000319172	ENSG00000176142	TMEM39A	TRUE	TRUE
chr3	119438028	A	T	ENST00000319172	ENSG00000176142	TMEM39A	TRUE	TRUE
chr3	119438034	G	C	ENST00000319172	ENSG00000176142	TMEM39A	TRUE	TRUE
chr3	119438034	G	T	ENST00000319172	ENSG00000176142	TMEM39A	TRUE	TRUE
chr3	119438060	T	A	ENST00000319172	ENSG00000176142	TMEM39A	TRUE	TRUE
chr3	119438069	G	A	ENST00000319172	ENSG00000176142	TMEM39A	TRUE	TRUE
chr3	119438076	A	T	ENST00000319172	ENSG00000176142	TMEM39A	TRUE	TRUE
chr3	119438079	G	T	ENST00000319172	ENSG00000176142	TMEM39A	TRUE	TRUE
chr3	119438091	A	C	ENST00000319172	ENSG00000176142	TMEM39A	TRUE	TRUE
chr3	119438091	A	T	ENST00000319172	ENSG00000176142	TMEM39A	TRUE	TRUE
chr3	119438104	C	A	ENST00000319172	ENSG00000176142	TMEM39A	TRUE	FALSE
chr3	119438104	C	G	ENST00000319172	ENSG00000176142	TMEM39A	TRUE	FALSE
chr3	119438104	C	T	ENST00000319172	ENSG00000176142	TMEM39A	TRUE	FALSE
chr3	119438105	T	A	ENST00000319172	ENSG00000176142	TMEM39A	TRUE	FALSE
chr3	119438105	T	C	ENST00000319172	ENSG00000176142	TMEM39A	TRUE	FALSE
chr3	119438105	T	G	ENST00000319172	ENSG00000176142	TMEM39A	TRUE	FALSE
chr3	119447016	A	C	ENST00000319172	ENSG00000176142	TMEM39A	TRUE	FALSE
chr3	119447016	A	G	ENST00000319172	ENSG00000176142	TMEM39A	TRUE	FALSE
chr3	119447016	A	T	ENST00000319172	ENSG00000176142	TMEM39A	TRUE	FALSE
chr3	119447017	C	A	ENST00000319172	ENSG00000176142	TMEM39A	TRUE	FALSE
chr3	119447017	C	G	ENST00000319172	ENSG00000176142	TMEM39A	TRUE	FALSE
chr3	119447017	C	T	ENST00000319172	ENSG00000176142	TMEM39A	TRUE	FALSE
chr3	119447020	G	C	ENST00000319172	ENSG00000176142	TMEM39A	TRUE	TRUE
chr3	119447020	G	T	ENST00000319172	ENSG00000176142	TMEM39A	TRUE	TRUE
chr3	119447048	G	C	ENST00000319172	ENSG00000176142	TMEM39A	TRUE	TRUE
chr3	119447048	G	T	ENST00000319172	ENSG00000176142	TMEM39A	TRUE	TRUE
chr3	119447058	G	A	ENST00000319172	ENSG00000176142	TMEM39A	TRUE	TRUE
chr3	119447077	C	T	ENST00000319172	ENSG00000176142	TMEM39A	TRUE	TRUE
chr3	119447078	C	T	ENST00000319172	ENSG00000176142	TMEM39A	TRUE	TRUE
chr3	119447080	A	T	ENST00000319172	ENSG00000176142	TMEM39A	TRUE	TRUE
chr3	119447089	C	T	ENST00000319172	ENSG00000176142	TMEM39A	TRUE	TRUE
chr3	119447090	C	T	ENST00000319172	ENSG00000176142	TMEM39A	TRUE	TRUE
chr3	119447094	C	A	ENST00000319172	ENSG00000176142	TMEM39A	TRUE	TRUE
chr3	119447095	A	T	ENST00000319172	ENSG00000176142	TMEM39A	TRUE	TRUE
chr3	119447099	A	T	ENST00000319172	ENSG00000176142	TMEM39A	TRUE	TRUE
chr3	119447114	A	T	ENST00000319172	ENSG00000176142	TMEM39A	TRUE	TRUE
chr3	119447123	G	C	ENST00000319172	ENSG00000176142	TMEM39A	TRUE	TRUE
chr3	119447123	G	T	ENST00000319172	ENSG00000176142	TMEM39A	TRUE	TRUE
chr3	119447137	G	C	ENST00000319172	ENSG00000176142	TMEM39A	TRUE	TRUE
chr3	119447137	G	T	ENST00000319172	ENSG00000176142	TMEM39A	TRUE	TRUE
chr3	119447150	G	C	ENST00000319172	ENSG00000176142	TMEM39A	TRUE	TRUE
chr3	119447150	G	T	ENST00000319172	ENSG00000176142	TMEM39A	TRUE	TRUE
chr3	119447166	T	A	ENST00000319172	ENSG00000176142	TMEM39A	TRUE	TRUE
chr3	119447173	C	A	ENST00000319172	ENSG00000176142	TMEM39A	TRUE	FALSE
chr3	119447173	C	G	ENST00000319172	ENSG00000176142	TMEM39A	TRUE	FALSE
chr3	119447173	C	T	ENST00000319172	ENSG00000176142	TMEM39A	TRUE	FALSE
chr3	119447174	T	A	ENST00000319172	ENSG00000176142	TMEM39A	TRUE	FALSE
chr3	119447174	T	C	ENST00000319172	ENSG00000176142	TMEM39A	TRUE	FALSE
chr3	119447174	T	G	ENST00000319172	ENSG00000176142	TMEM39A	TRUE	FALSE
chr3	119452445	A	C	ENST00000319172	ENSG00000176142	TMEM39A	TRUE	FALSE
chr3	119452445	A	G	ENST00000319172	ENSG00000176142	TMEM39A	TRUE	FALSE
chr3	119452445	A	T	ENST00000319172	ENSG00000176142	TMEM39A	TRUE	FALSE
chr3	119452446	C	A	ENST00000319172	ENSG00000176142	TMEM39A	TRUE	FALSE
chr3	119452446	C	G	ENST00000319172	ENSG00000176142	TMEM39A	TRUE	FALSE
chr3	119452446	C	T	ENST00000319172	ENSG00000176142	TMEM39A	TRUE	FALSE
chr3	119452449	C	A	ENST00000319172	ENSG00000176142	TMEM39A	TRUE	TRUE
chr3	119452451	G	C	ENST00000319172	ENSG00000176142	TMEM39A	TRUE	TRUE
chr3	119452451	G	T	ENST00000319172	ENSG00000176142	TMEM39A	TRUE	TRUE
chr3	119452462	C	T	ENST00000319172	ENSG00000176142	TMEM39A	TRUE	TRUE
chr3	119452463	C	T	ENST00000319172	ENSG00000176142	TMEM39A	TRUE	TRUE
chr3	119452510	A	C	ENST00000319172	ENSG00000176142	TMEM39A	TRUE	TRUE
chr3	119452510	A	T	ENST00000319172	ENSG00000176142	TMEM39A	TRUE	TRUE
chr3	119452531	C	A	ENST00000319172	ENSG00000176142	TMEM39A	TRUE	FALSE
chr3	119452531	C	G	ENST00000319172	ENSG00000176142	TMEM39A	TRUE	FALSE
chr3	119452531	C	T	ENST00000319172	ENSG00000176142	TMEM39A	TRUE	FALSE
chr3	119452532	T	A	ENST00000319172	ENSG00000176142	TMEM39A	TRUE	FALSE
chr3	119452532	T	C	ENST00000319172	ENSG00000176142	TMEM39A	TRUE	FALSE
chr3	119452532	T	G	ENST00000319172	ENSG00000176142	TMEM39A	TRUE	FALSE
chr3	119458016	A	C	ENST00000319172	ENSG00000176142	TMEM39A	TRUE	FALSE
chr3	119458016	A	G	ENST00000319172	ENSG00000176142	TMEM39A	TRUE	FALSE
chr3	119458016	A	T	ENST00000319172	ENSG00000176142	TMEM39A	TRUE	FALSE
chr3	119458017	C	A	ENST00000319172	ENSG00000176142	TMEM39A	TRUE	FALSE
chr3	119458017	C	G	ENST00000319172	ENSG00000176142	TMEM39A	TRUE	FALSE
chr3	119458017	C	T	ENST00000319172	ENSG00000176142	TMEM39A	TRUE	FALSE
chr3	119458022	G	C	ENST00000319172	ENSG00000176142	TMEM39A	TRUE	TRUE
chr3	119458022	G	T	ENST00000319172	ENSG00000176142	TMEM39A	TRUE	TRUE
chr3	119458027	A	T	ENST00000319172	ENSG00000176142	TMEM39A	TRUE	TRUE
chr3	119458045	G	C	ENST00000319172	ENSG00000176142	TMEM39A	TRUE	TRUE
chr3	119458045	G	T	ENST00000319172	ENSG00000176142	TMEM39A	TRUE	TRUE
chr3	119458051	A	C	ENST00000319172	ENSG00000176142	TMEM39A	TRUE	TRUE
chr3	119458051	A	T	ENST00000319172	ENSG00000176142	TMEM39A	TRUE	TRUE
chr3	119458054	C	T	ENST00000319172	ENSG00000176142	TMEM39A	TRUE	TRUE
chr3	119458055	C	T	ENST00000319172	ENSG00000176142	TMEM39A	TRUE	TRUE
chr3	119458057	C	T	ENST00000319172	ENSG00000176142	TMEM39A	TRUE	TRUE
chr3	119458058	C	T	ENST00000319172	ENSG00000176142	TMEM39A	TRUE	TRUE
chr3	119458068	T	A	ENST00000319172	ENSG00000176142	TMEM39A	TRUE	TRUE
chr3	119458069	A	C	ENST00000319172	ENSG00000176142	TMEM39A	TRUE	TRUE
chr3	119458069	A	T	ENST00000319172	ENSG00000176142	TMEM39A	TRUE	TRUE
chr3	119458081	G	C	ENST00000319172	ENSG00000176142	TMEM39A	TRUE	TRUE
chr3	119458081	G	T	ENST00000319172	ENSG00000176142	TMEM39A	TRUE	TRUE
chr3	119458086	G	A	ENST00000319172	ENSG00000176142	TMEM39A	TRUE	TRUE
chr3	119458103	A	T	ENST00000319172	ENSG00000176142	TMEM39A	TRUE	TRUE
chr3	119458108	G	C	ENST00000319172	ENSG00000176142	TMEM39A	TRUE	TRUE
chr3	119458108	G	T	ENST00000319172	ENSG00000176142	TMEM39A	TRUE	TRUE
chr3	119458128	C	A	ENST00000319172	ENSG00000176142	TMEM39A	TRUE	TRUE
chr3	119458154	A	T	ENST00000319172	ENSG00000176142	TMEM39A	TRUE	TRUE
chr3	119458167	G	A	ENST00000319172	ENSG00000176142	TMEM39A	TRUE	TRUE
chr3	119458168	G	T	ENST00000319172	ENSG00000176142	TMEM39A	TRUE	TRUE
chr3	119458196	A	C	ENST00000319172	ENSG00000176142	TMEM39A	TRUE	TRUE
chr3	119458196	A	T	ENST00000319172	ENSG00000176142	TMEM39A	TRUE	TRUE
chr3	119458241	C	A	ENST00000319172	ENSG00000176142	TMEM39A	TRUE	FALSE
chr3	119458241	C	G	ENST00000319172	ENSG00000176142	TMEM39A	TRUE	FALSE
chr3	119458241	C	T	ENST00000319172	ENSG00000176142	TMEM39A	TRUE	FALSE
chr3	119458242	T	A	ENST00000319172	ENSG00000176142	TMEM39A	TRUE	FALSE
chr3	119458242	T	C	ENST00000319172	ENSG00000176142	TMEM39A	TRUE	FALSE
chr3	119458242	T	G	ENST00000319172	ENSG00000176142	TMEM39A	TRUE	FALSE
chr3	119461960	A	C	ENST00000319172	ENSG00000176142	TMEM39A	TRUE	FALSE
chr3	119461960	A	G	ENST00000319172	ENSG00000176142	TMEM39A	TRUE	FALSE
chr3	119461960	A	T	ENST00000319172	ENSG00000176142	TMEM39A	TRUE	FALSE
chr3	119461961	C	A	ENST00000319172	ENSG00000176142	TMEM39A	TRUE	FALSE
chr3	119461961	C	G	ENST00000319172	ENSG00000176142	TMEM39A	TRUE	FALSE
chr3	119461961	C	T	ENST00000319172	ENSG00000176142	TMEM39A	TRUE	FALSE
chr3	119461969	T	A	ENST00000319172	ENSG00000176142	TMEM39A	TRUE	TRUE
chr3	119461971	A	T	ENST00000319172	ENSG00000176142	TMEM39A	TRUE	TRUE
chr3	119461981	C	A	ENST00000319172	ENSG00000176142	TMEM39A	TRUE	TRUE
chr3	119461988	A	T	ENST00000319172	ENSG00000176142	TMEM39A	TRUE	TRUE
chr3	119461996	C	A	ENST00000319172	ENSG00000176142	TMEM39A	TRUE	TRUE
chr3	119462004	A	T	ENST00000319172	ENSG00000176142	TMEM39A	TRUE	FALSE
chr3	119462011	G	A	ENST00000319172	ENSG00000176142	TMEM39A	TRUE	FALSE
chr3	119462013	A	T	ENST00000319172	ENSG00000176142	TMEM39A	TRUE	FALSE
chr3	119462022	A	C	ENST00000319172	ENSG00000176142	TMEM39A	TRUE	FALSE
chr3	119462022	A	T	ENST00000319172	ENSG00000176142	TMEM39A	TRUE	FALSE
chr3	119462028	G	C	ENST00000319172	ENSG00000176142	TMEM39A	FALSE	FALSE
chr3	119462028	G	T	ENST00000319172	ENSG00000176142	TMEM39A	FALSE	FALSE
chr3	119462041	G	A	ENST00000319172	ENSG00000176142	TMEM39A	FALSE	FALSE
chr3	119462044	G	A	ENST00000319172	ENSG00000176142	TMEM39A	FALSE	FALSE
chr3	119462065	C	A	ENST00000319172	ENSG00000176142	TMEM39A	FALSE	FALSE
chr3	119462149	C	A	ENST00000319172	ENSG00000176142	TMEM39A	TRUE	FALSE
chr3	119462149	C	G	ENST00000319172	ENSG00000176142	TMEM39A	TRUE	FALSE
chr3	119462149	C	T	ENST00000319172	ENSG00000176142	TMEM39A	TRUE	FALSE
chr3	119462150	T	A	ENST00000319172	ENSG00000176142	TMEM39A	TRUE	FALSE
chr3	119462150	T	C	ENST00000319172	ENSG00000176142	TMEM39A	TRUE	FALSE
chr3	119462150	T	G	ENST00000319172	ENSG00000176142	TMEM39A	TRUE	FALSE
chr3	119463334	A	C	ENST00000319172	ENSG00000176142	TMEM39A	TRUE	FALSE
chr3	119463334	A	G	ENST00000319172	ENSG00000176142	TMEM39A	TRUE	FALSE
chr3	119463334	A	T	ENST00000319172	ENSG00000176142	TMEM39A	TRUE	FALSE
chr3	119463335	C	A	ENST00000319172	ENSG00000176142	TMEM39A	TRUE	FALSE
chr3	119463335	C	G	ENST00000319172	ENSG00000176142	TMEM39A	TRUE	FALSE
chr3	119463335	C	T	ENST00000319172	ENSG00000176142	TMEM39A	TRUE	FALSE
chr3	119469025	G	T	ENST00000295588	ENSG00000163389	POGLUT1	FALSE	FALSE
chr3	119469029	G	A	ENST00000295588	ENSG00000163389	POGLUT1	FALSE	FALSE
chr3	119469030	G	A	ENST00000295588	ENSG00000163389	POGLUT1	FALSE	FALSE
chr3	119469032	G	A	ENST00000295588	ENSG00000163389	POGLUT1	FALSE	FALSE
chr3	119469033	G	A	ENST00000295588	ENSG00000163389	POGLUT1	FALSE	FALSE
chr3	119469041	C	A	ENST00000295588	ENSG00000163389	POGLUT1	FALSE	FALSE
chr3	119469056	G	A	ENST00000295588	ENSG00000163389	POGLUT1	FALSE	FALSE
chr3	119469057	G	A	ENST00000295588	ENSG00000163389	POGLUT1	FALSE	FALSE
chr3	119469065	T	A	ENST00000295588	ENSG00000163389	POGLUT1	FALSE	FALSE
chr3	119469080	C	A	ENST00000295588	ENSG00000163389	POGLUT1	TRUE	FALSE
chr3	119469080	C	G	ENST00000295588	ENSG00000163389	POGLUT1	TRUE	FALSE
chr3	119469085	C	T	ENST00000295588	ENSG00000163389	POGLUT1	TRUE	FALSE
chr3	119469094	C	T	ENST00000295588	ENSG00000163389	POGLUT1	TRUE	TRUE
chr3	119469097	A	T	ENST00000295588	ENSG00000163389	POGLUT1	TRUE	TRUE
chr3	119469100	G	T	ENST00000295588	ENSG00000163389	POGLUT1	TRUE	TRUE
chr3	119469104	C	A	ENST00000295588	ENSG00000163389	POGLUT1	TRUE	TRUE
chr3	119469104	C	G	ENST00000295588	ENSG00000163389	POGLUT1	TRUE	TRUE
chr3	119469107	G	A	ENST00000295588	ENSG00000163389	POGLUT1	FALSE	FALSE
chr3	119469107	G	C	ENST00000295588	ENSG00000163389	POGLUT1	FALSE	FALSE
chr3	119469107	G	T	ENST00000295588	ENSG00000163389	POGLUT1	FALSE	FALSE
chr3	119469108	T	A	ENST00000295588	ENSG00000163389	POGLUT1	FALSE	FALSE
chr3	119469108	T	C	ENST00000295588	ENSG00000163389	POGLUT1	FALSE	FALSE
chr3	119469108	T	G	ENST00000295588	ENSG00000163389	POGLUT1	FALSE	FALSE
chr3	119469818	A	C	ENST00000295588	ENSG00000163389	POGLUT1	TRUE	FALSE
chr3	119469818	A	G	ENST00000295588	ENSG00000163389	POGLUT1	TRUE	FALSE
chr3	119469818	A	T	ENST00000295588	ENSG00000163389	POGLUT1	TRUE	FALSE
chr3	119469819	G	A	ENST00000295588	ENSG00000163389	POGLUT1	TRUE	FALSE
chr3	119469819	G	C	ENST00000295588	ENSG00000163389	POGLUT1	TRUE	FALSE
chr3	119469819	G	T	ENST00000295588	ENSG00000163389	POGLUT1	TRUE	FALSE
chr3	119469823	C	A	ENST00000295588	ENSG00000163389	POGLUT1	TRUE	TRUE
chr3	119469823	C	G	ENST00000295588	ENSG00000163389	POGLUT1	TRUE	TRUE
chr3	119469825	A	T	ENST00000295588	ENSG00000163389	POGLUT1	TRUE	TRUE
chr3	119469829	G	A	ENST00000295588	ENSG00000163389	POGLUT1	TRUE	TRUE
chr3	119469830	G	A	ENST00000295588	ENSG00000163389	POGLUT1	TRUE	TRUE
chr3	119469831	A	T	ENST00000295588	ENSG00000163389	POGLUT1	TRUE	TRUE
chr3	119469846	C	T	ENST00000295588	ENSG00000163389	POGLUT1	TRUE	TRUE
chr3	119469862	T	A	ENST00000295588	ENSG00000163389	POGLUT1	TRUE	TRUE
chr3	119469864	G	T	ENST00000295588	ENSG00000163389	POGLUT1	TRUE	TRUE
chr3	119469872	C	A	ENST00000295588	ENSG00000163389	POGLUT1	TRUE	TRUE
chr3	119469872	C	G	ENST00000295588	ENSG00000163389	POGLUT1	TRUE	TRUE
chr3	119469873	G	T	ENST00000295588	ENSG00000163389	POGLUT1	TRUE	TRUE
chr3	119469881	T	A	ENST00000295588	ENSG00000163389	POGLUT1	TRUE	TRUE
chr3	119469883	C	A	ENST00000295588	ENSG00000163389	POGLUT1	TRUE	TRUE
chr3	119469883	C	G	ENST00000295588	ENSG00000163389	POGLUT1	TRUE	TRUE
chr3	119469888	C	T	ENST00000295588	ENSG00000163389	POGLUT1	TRUE	TRUE
chr3	119469896	C	A	ENST00000295588	ENSG00000163389	POGLUT1	TRUE	TRUE
chr3	119469902	C	A	ENST00000295588	ENSG00000163389	POGLUT1	TRUE	TRUE
chr3	119469905	C	A	ENST00000295588	ENSG00000163389	POGLUT1	TRUE	TRUE
chr3	119469905	C	G	ENST00000295588	ENSG00000163389	POGLUT1	TRUE	TRUE
chr3	119469911	G	A	ENST00000295588	ENSG00000163389	POGLUT1	TRUE	FALSE
chr3	119469911	G	C	ENST00000295588	ENSG00000163389	POGLUT1	TRUE	FALSE
chr3	119469911	G	T	ENST00000295588	ENSG00000163389	POGLUT1	TRUE	FALSE
chr3	119469912	T	A	ENST00000295588	ENSG00000163389	POGLUT1	TRUE	FALSE
chr3	119469912	T	C	ENST00000295588	ENSG00000163389	POGLUT1	TRUE	FALSE
chr3	119469912	T	G	ENST00000295588	ENSG00000163389	POGLUT1	TRUE	FALSE
chr3	119471307	A	C	ENST00000295588	ENSG00000163389	POGLUT1	TRUE	FALSE
chr3	119471307	A	G	ENST00000295588	ENSG00000163389	POGLUT1	TRUE	FALSE
chr3	119471307	A	T	ENST00000295588	ENSG00000163389	POGLUT1	TRUE	FALSE
chr3	119471308	G	A	ENST00000295588	ENSG00000163389	POGLUT1	TRUE	FALSE
chr3	119471308	G	C	ENST00000295588	ENSG00000163389	POGLUT1	TRUE	FALSE
chr3	119471308	G	T	ENST00000295588	ENSG00000163389	POGLUT1	TRUE	FALSE
chr3	119471316	G	T	ENST00000295588	ENSG00000163389	POGLUT1	TRUE	TRUE
chr3	119471319	G	T	ENST00000295588	ENSG00000163389	POGLUT1	TRUE	TRUE
chr3	119471337	C	T	ENST00000295588	ENSG00000163389	POGLUT1	TRUE	TRUE
chr3	119471340	G	T	ENST00000295588	ENSG00000163389	POGLUT1	TRUE	TRUE
chr3	119471355	A	T	ENST00000295588	ENSG00000163389	POGLUT1	TRUE	TRUE
chr3	119471367	G	T	ENST00000295588	ENSG00000163389	POGLUT1	TRUE	TRUE
chr3	119471376	A	T	ENST00000295588	ENSG00000163389	POGLUT1	TRUE	TRUE
chr3	119471382	A	T	ENST00000295588	ENSG00000163389	POGLUT1	TRUE	TRUE
chr3	119471399	T	A	ENST00000295588	ENSG00000163389	POGLUT1	TRUE	TRUE
chr3	119471399	T	G	ENST00000295588	ENSG00000163389	POGLUT1	TRUE	TRUE
chr3	119471400	C	T	ENST00000295588	ENSG00000163389	POGLUT1	TRUE	TRUE
chr3	119471409	A	T	ENST00000295588	ENSG00000163389	POGLUT1	TRUE	TRUE
chr3	119471415	A	T	ENST00000295588	ENSG00000163389	POGLUT1	TRUE	TRUE
chr3	119471423	C	A	ENST00000295588	ENSG00000163389	POGLUT1	TRUE	TRUE
chr3	119471423	C	G	ENST00000295588	ENSG00000163389	POGLUT1	TRUE	TRUE
chr3	119471427	G	T	ENST00000295588	ENSG00000163389	POGLUT1	TRUE	TRUE
chr3	119471438	C	A	ENST00000295588	ENSG00000163389	POGLUT1	TRUE	TRUE
chr3	119471449	C	A	ENST00000295588	ENSG00000163389	POGLUT1	TRUE	TRUE
chr3	119471449	C	G	ENST00000295588	ENSG00000163389	POGLUT1	TRUE	TRUE
chr3	119471453	G	A	ENST00000295588	ENSG00000163389	POGLUT1	TRUE	FALSE
chr3	119471453	G	C	ENST00000295588	ENSG00000163389	POGLUT1	TRUE	FALSE
chr3	119471453	G	T	ENST00000295588	ENSG00000163389	POGLUT1	TRUE	FALSE
chr3	119471454	T	A	ENST00000295588	ENSG00000163389	POGLUT1	TRUE	FALSE
chr3	119471454	T	C	ENST00000295588	ENSG00000163389	POGLUT1	TRUE	FALSE
chr3	119471454	T	G	ENST00000295588	ENSG00000163389	POGLUT1	TRUE	FALSE
chr3	119477311	A	C	ENST00000295588	ENSG00000163389	POGLUT1	TRUE	FALSE
chr3	119477311	A	G	ENST00000295588	ENSG00000163389	POGLUT1	TRUE	FALSE
chr3	119477311	A	T	ENST00000295588	ENSG00000163389	POGLUT1	TRUE	FALSE
chr3	119477312	G	A	ENST00000295588	ENSG00000163389	POGLUT1	TRUE	FALSE
chr3	119477312	G	C	ENST00000295588	ENSG00000163389	POGLUT1	TRUE	FALSE
chr3	119477312	G	T	ENST00000295588	ENSG00000163389	POGLUT1	TRUE	FALSE
chr3	119477316	T	A	ENST00000295588	ENSG00000163389	POGLUT1	TRUE	TRUE
chr3	119477326	G	T	ENST00000295588	ENSG00000163389	POGLUT1	TRUE	TRUE
chr3	119477339	T	A	ENST00000295588	ENSG00000163389	POGLUT1	TRUE	TRUE
chr3	119477341	G	T	ENST00000295588	ENSG00000163389	POGLUT1	TRUE	TRUE
chr3	119477368	G	T	ENST00000295588	ENSG00000163389	POGLUT1	TRUE	TRUE
chr3	119477386	C	T	ENST00000295588	ENSG00000163389	POGLUT1	TRUE	TRUE
chr3	119477394	T	A	ENST00000295588	ENSG00000163389	POGLUT1	TRUE	TRUE
chr3	119477394	T	G	ENST00000295588	ENSG00000163389	POGLUT1	TRUE	TRUE
chr3	119477398	C	T	ENST00000295588	ENSG00000163389	POGLUT1	TRUE	TRUE
chr3	119477407	A	T	ENST00000295588	ENSG00000163389	POGLUT1	TRUE	TRUE
chr3	119477411	G	A	ENST00000295588	ENSG00000163389	POGLUT1	TRUE	TRUE
chr3	119477412	G	A	ENST00000295588	ENSG00000163389	POGLUT1	TRUE	TRUE
chr3	119477416	G	T	ENST00000295588	ENSG00000163389	POGLUT1	TRUE	TRUE
chr3	119477446	A	T	ENST00000295588	ENSG00000163389	POGLUT1	TRUE	TRUE
chr3	119477449	G	A	ENST00000295588	ENSG00000163389	POGLUT1	TRUE	FALSE
chr3	119477449	G	C	ENST00000295588	ENSG00000163389	POGLUT1	TRUE	FALSE
chr3	119477449	G	T	ENST00000295588	ENSG00000163389	POGLUT1	TRUE	FALSE
chr3	119477450	T	A	ENST00000295588	ENSG00000163389	POGLUT1	TRUE	FALSE
chr3	119477450	T	C	ENST00000295588	ENSG00000163389	POGLUT1	FALSE	FALSE
chr3	119477450	T	G	ENST00000295588	ENSG00000163389	POGLUT1	TRUE	FALSE
chr3	119480049	A	C	ENST00000295588	ENSG00000163389	POGLUT1	FALSE	FALSE
chr3	119480049	A	G	ENST00000295588	ENSG00000163389	POGLUT1	FALSE	FALSE
chr3	119480049	A	T	ENST00000295588	ENSG00000163389	POGLUT1	FALSE	FALSE
chr3	119480050	G	A	ENST00000295588	ENSG00000163389	POGLUT1	FALSE	FALSE
chr3	119480050	G	C	ENST00000295588	ENSG00000163389	POGLUT1	FALSE	FALSE
chr3	119480050	G	T	ENST00000295588	ENSG00000163389	POGLUT1	FALSE	FALSE
chr3	119480055	C	A	ENST00000295588	ENSG00000163389	POGLUT1	TRUE	TRUE
chr3	119480055	C	G	ENST00000295588	ENSG00000163389	POGLUT1	TRUE	TRUE
chr3	119480057	G	T	ENST00000295588	ENSG00000163389	POGLUT1	TRUE	TRUE
chr3	119480062	C	A	ENST00000295588	ENSG00000163389	POGLUT1	TRUE	TRUE
chr3	119480062	C	G	ENST00000295588	ENSG00000163389	POGLUT1	TRUE	TRUE
chr3	119480077	T	A	ENST00000295588	ENSG00000163389	POGLUT1	TRUE	TRUE
chr3	119480077	T	G	ENST00000295588	ENSG00000163389	POGLUT1	TRUE	TRUE
chr3	119480085	G	A	ENST00000295588	ENSG00000163389	POGLUT1	TRUE	TRUE
chr3	119480086	G	A	ENST00000295588	ENSG00000163389	POGLUT1	TRUE	TRUE
chr3	119480094	G	A	ENST00000295588	ENSG00000163389	POGLUT1	TRUE	TRUE
chr3	119480095	G	A	ENST00000295588	ENSG00000163389	POGLUT1	TRUE	TRUE
chr3	119480096	G	T	ENST00000295588	ENSG00000163389	POGLUT1	TRUE	TRUE
chr3	119480102	G	T	ENST00000295588	ENSG00000163389	POGLUT1	TRUE	TRUE
chr3	119480115	G	A	ENST00000295588	ENSG00000163389	POGLUT1	TRUE	TRUE
chr3	119480116	G	A	ENST00000295588	ENSG00000163389	POGLUT1	TRUE	TRUE
chr3	119480125	T	A	ENST00000295588	ENSG00000163389	POGLUT1	TRUE	TRUE
chr3	119480125	T	G	ENST00000295588	ENSG00000163389	POGLUT1	TRUE	TRUE
chr3	119480138	G	T	ENST00000295588	ENSG00000163389	POGLUT1	TRUE	TRUE
chr3	119480145	G	A	ENST00000295588	ENSG00000163389	POGLUT1	TRUE	TRUE
chr3	119480146	G	A	ENST00000295588	ENSG00000163389	POGLUT1	TRUE	TRUE
chr3	119480156	A	T	ENST00000295588	ENSG00000163389	POGLUT1	TRUE	TRUE
chr3	119480159	G	T	ENST00000295588	ENSG00000163389	POGLUT1	TRUE	TRUE
chr3	119480173	G	A	ENST00000295588	ENSG00000163389	POGLUT1	TRUE	FALSE
chr3	119480173	G	C	ENST00000295588	ENSG00000163389	POGLUT1	TRUE	FALSE
chr3	119480173	G	T	ENST00000295588	ENSG00000163389	POGLUT1	TRUE	FALSE
chr3	119480174	T	A	ENST00000295588	ENSG00000163389	POGLUT1	TRUE	FALSE
chr3	119480174	T	C	ENST00000295588	ENSG00000163389	POGLUT1	TRUE	FALSE
chr3	119480174	T	G	ENST00000295588	ENSG00000163389	POGLUT1	TRUE	FALSE
chr3	119485326	A	C	ENST00000295588	ENSG00000163389	POGLUT1	TRUE	FALSE
chr3	119485326	A	G	ENST00000295588	ENSG00000163389	POGLUT1	TRUE	FALSE
chr3	119485326	A	T	ENST00000295588	ENSG00000163389	POGLUT1	TRUE	FALSE
chr3	119485327	G	A	ENST00000295588	ENSG00000163389	POGLUT1	TRUE	FALSE
chr3	119485327	G	C	ENST00000295588	ENSG00000163389	POGLUT1	TRUE	FALSE
chr3	119485327	G	T	ENST00000295588	ENSG00000163389	POGLUT1	TRUE	FALSE
chr3	119485330	C	A	ENST00000295588	ENSG00000163389	POGLUT1	TRUE	TRUE
chr3	119485330	C	G	ENST00000295588	ENSG00000163389	POGLUT1	TRUE	TRUE
chr3	119485338	C	T	ENST00000295588	ENSG00000163389	POGLUT1	TRUE	TRUE
chr3	119485342	G	A	ENST00000295588	ENSG00000163389	POGLUT1	TRUE	TRUE
chr3	119485343	G	A	ENST00000295588	ENSG00000163389	POGLUT1	TRUE	TRUE
chr3	119485348	G	A	ENST00000295588	ENSG00000163389	POGLUT1	TRUE	TRUE
chr3	119485349	G	A	ENST00000295588	ENSG00000163389	POGLUT1	TRUE	TRUE
chr3	119485350	A	T	ENST00000295588	ENSG00000163389	POGLUT1	TRUE	TRUE
chr3	119485353	A	T	ENST00000295588	ENSG00000163389	POGLUT1	TRUE	TRUE
chr3	119485356	A	T	ENST00000295588	ENSG00000163389	POGLUT1	TRUE	TRUE
chr3	119485373	T	A	ENST00000295588	ENSG00000163389	POGLUT1	TRUE	TRUE
chr3	119485373	T	G	ENST00000295588	ENSG00000163389	POGLUT1	TRUE	TRUE
chr3	119485377	C	T	ENST00000295588	ENSG00000163389	POGLUT1	TRUE	TRUE
chr3	119485380	G	T	ENST00000295588	ENSG00000163389	POGLUT1	TRUE	TRUE
chr3	119485384	C	A	ENST00000295588	ENSG00000163389	POGLUT1	TRUE	TRUE
chr3	119485384	C	G	ENST00000295588	ENSG00000163389	POGLUT1	TRUE	TRUE
chr3	119485388	G	A	ENST00000295588	ENSG00000163389	POGLUT1	TRUE	FALSE
chr3	119485388	G	C	ENST00000295588	ENSG00000163389	POGLUT1	TRUE	FALSE
chr3	119485388	G	T	ENST00000295588	ENSG00000163389	POGLUT1	TRUE	FALSE
chr3	119485389	T	A	ENST00000295588	ENSG00000163389	POGLUT1	TRUE	FALSE
chr3	119485389	T	C	ENST00000295588	ENSG00000163389	POGLUT1	TRUE	FALSE
chr3	119485389	T	G	ENST00000295588	ENSG00000163389	POGLUT1	TRUE	FALSE
chr3	119486831	A	C	ENST00000295588	ENSG00000163389	POGLUT1	TRUE	FALSE
chr3	119486831	A	G	ENST00000295588	ENSG00000163389	POGLUT1	TRUE	FALSE
chr3	119486831	A	T	ENST00000295588	ENSG00000163389	POGLUT1	TRUE	FALSE
chr3	119486832	G	A	ENST00000295588	ENSG00000163389	POGLUT1	TRUE	FALSE
chr3	119486832	G	C	ENST00000295588	ENSG00000163389	POGLUT1	TRUE	FALSE
chr3	119486832	G	T	ENST00000295588	ENSG00000163389	POGLUT1	TRUE	FALSE
chr3	119486843	G	T	ENST00000295588	ENSG00000163389	POGLUT1	TRUE	TRUE
chr3	119486846	C	T	ENST00000295588	ENSG00000163389	POGLUT1	TRUE	TRUE
chr3	119486873	A	T	ENST00000295588	ENSG00000163389	POGLUT1	TRUE	TRUE
chr3	119486882	A	T	ENST00000295588	ENSG00000163389	POGLUT1	TRUE	TRUE
chr3	119486897	G	T	ENST00000295588	ENSG00000163389	POGLUT1	TRUE	TRUE
chr3	119486902	C	A	ENST00000295588	ENSG00000163389	POGLUT1	TRUE	TRUE
chr3	119486902	C	G	ENST00000295588	ENSG00000163389	POGLUT1	TRUE	TRUE
chr3	119486906	A	T	ENST00000295588	ENSG00000163389	POGLUT1	TRUE	TRUE
chr3	119486912	C	T	ENST00000295588	ENSG00000163389	POGLUT1	TRUE	TRUE
chr3	119486919	G	A	ENST00000295588	ENSG00000163389	POGLUT1	TRUE	TRUE
chr3	119486920	G	A	ENST00000295588	ENSG00000163389	POGLUT1	TRUE	TRUE
chr3	119486921	A	T	ENST00000295588	ENSG00000163389	POGLUT1	TRUE	TRUE
chr3	119486930	A	T	ENST00000295588	ENSG00000163389	POGLUT1	TRUE	TRUE
chr3	119486933	G	A	ENST00000295588	ENSG00000163389	POGLUT1	FALSE	FALSE
chr3	119486933	G	C	ENST00000295588	ENSG00000163389	POGLUT1	FALSE	FALSE
chr3	119486933	G	T	ENST00000295588	ENSG00000163389	POGLUT1	FALSE	FALSE
chr3	119486934	T	A	ENST00000295588	ENSG00000163389	POGLUT1	FALSE	FALSE
chr3	119486934	T	C	ENST00000295588	ENSG00000163389	POGLUT1	FALSE	FALSE
chr3	119486934	T	G	ENST00000295588	ENSG00000163389	POGLUT1	FALSE	FALSE
chr3	119488927	A	C	ENST00000295588	ENSG00000163389	POGLUT1	TRUE	FALSE
chr3	119488927	A	G	ENST00000295588	ENSG00000163389	POGLUT1	TRUE	FALSE
chr3	119488927	A	T	ENST00000295588	ENSG00000163389	POGLUT1	TRUE	FALSE
chr3	119488928	G	A	ENST00000295588	ENSG00000163389	POGLUT1	TRUE	FALSE
chr3	119488928	G	C	ENST00000295588	ENSG00000163389	POGLUT1	TRUE	FALSE
chr3	119488928	G	T	ENST00000295588	ENSG00000163389	POGLUT1	TRUE	FALSE
chr3	119488936	T	A	ENST00000295588	ENSG00000163389	POGLUT1	TRUE	TRUE
chr3	119488936	T	G	ENST00000295588	ENSG00000163389	POGLUT1	TRUE	TRUE
chr3	119488938	G	T	ENST00000295588	ENSG00000163389	POGLUT1	TRUE	TRUE
chr3	119488941	A	T	ENST00000295588	ENSG00000163389	POGLUT1	TRUE	TRUE
chr3	119488953	A	T	ENST00000295588	ENSG00000163389	POGLUT1	TRUE	TRUE
chr3	119488979	C	A	ENST00000295588	ENSG00000163389	POGLUT1	TRUE	TRUE
chr3	119488980	A	T	ENST00000295588	ENSG00000163389	POGLUT1	TRUE	TRUE
chr3	119488985	C	A	ENST00000295588	ENSG00000163389	POGLUT1	TRUE	TRUE
chr3	119488985	C	G	ENST00000295588	ENSG00000163389	POGLUT1	TRUE	TRUE
chr3	119488986	A	T	ENST00000295588	ENSG00000163389	POGLUT1	TRUE	TRUE
chr3	119488988	G	A	ENST00000295588	ENSG00000163389	POGLUT1	TRUE	FALSE
chr3	119488988	G	C	ENST00000295588	ENSG00000163389	POGLUT1	TRUE	FALSE
chr3	119488988	G	T	ENST00000295588	ENSG00000163389	POGLUT1	TRUE	FALSE
chr3	119488989	T	A	ENST00000295588	ENSG00000163389	POGLUT1	TRUE	FALSE
chr3	119488989	T	C	ENST00000295588	ENSG00000163389	POGLUT1	TRUE	FALSE
chr3	119488989	T	G	ENST00000295588	ENSG00000163389	POGLUT1	TRUE	FALSE
chr3	119490549	A	C	ENST00000295588	ENSG00000163389	POGLUT1	TRUE	FALSE
chr3	119490549	A	G	ENST00000295588	ENSG00000163389	POGLUT1	TRUE	FALSE
chr3	119490549	A	T	ENST00000295588	ENSG00000163389	POGLUT1	TRUE	FALSE
chr3	119490550	G	A	ENST00000295588	ENSG00000163389	POGLUT1	TRUE	FALSE
chr3	119490550	G	C	ENST00000295588	ENSG00000163389	POGLUT1	TRUE	FALSE
chr3	119490550	G	T	ENST00000295588	ENSG00000163389	POGLUT1	TRUE	FALSE
chr3	119490554	T	A	ENST00000295588	ENSG00000163389	POGLUT1	TRUE	TRUE
chr3	119490554	T	G	ENST00000295588	ENSG00000163389	POGLUT1	TRUE	TRUE
chr3	119490567	C	T	ENST00000295588	ENSG00000163389	POGLUT1	TRUE	TRUE
chr3	119490594	A	T	ENST00000295588	ENSG00000163389	POGLUT1	TRUE	TRUE
chr3	119490611	T	A	ENST00000295588	ENSG00000163389	POGLUT1	TRUE	TRUE
chr3	119490616	C	A	ENST00000295588	ENSG00000163389	POGLUT1	TRUE	TRUE
chr3	119490616	C	G	ENST00000295588	ENSG00000163389	POGLUT1	TRUE	TRUE
chr3	119490639	G	T	ENST00000295588	ENSG00000163389	POGLUT1	TRUE	TRUE
chr3	119490643	G	A	ENST00000295588	ENSG00000163389	POGLUT1	TRUE	TRUE
chr3	119490644	G	A	ENST00000295588	ENSG00000163389	POGLUT1	TRUE	TRUE
chr3	119490648	G	T	ENST00000295588	ENSG00000163389	POGLUT1	TRUE	TRUE
chr3	119490659	T	A	ENST00000295588	ENSG00000163389	POGLUT1	TRUE	TRUE
chr3	119490659	T	G	ENST00000295588	ENSG00000163389	POGLUT1	TRUE	TRUE
chr3	119490663	C	T	ENST00000295588	ENSG00000163389	POGLUT1	TRUE	TRUE
chr3	119490669	A	T	ENST00000295588	ENSG00000163389	POGLUT1	TRUE	TRUE
chr3	119490676	G	A	ENST00000295588	ENSG00000163389	POGLUT1	TRUE	TRUE
chr3	119490677	G	A	ENST00000295588	ENSG00000163389	POGLUT1	TRUE	TRUE
chr3	119490686	T	A	ENST00000295588	ENSG00000163389	POGLUT1	TRUE	TRUE
chr3	119490686	T	G	ENST00000295588	ENSG00000163389	POGLUT1	TRUE	TRUE
chr3	119490696	A	T	ENST00000295588	ENSG00000163389	POGLUT1	TRUE	TRUE
chr3	119490717	C	T	ENST00000295588	ENSG00000163389	POGLUT1	TRUE	TRUE
chr3	119490719	G	A	ENST00000295588	ENSG00000163389	POGLUT1	TRUE	FALSE
chr3	119490719	G	C	ENST00000295588	ENSG00000163389	POGLUT1	TRUE	FALSE
chr3	119490719	G	T	ENST00000295588	ENSG00000163389	POGLUT1	TRUE	FALSE
chr3	119490720	T	A	ENST00000295588	ENSG00000163389	POGLUT1	TRUE	FALSE
chr3	119490720	T	C	ENST00000295588	ENSG00000163389	POGLUT1	TRUE	FALSE
chr3	119490720	T	G	ENST00000295588	ENSG00000163389	POGLUT1	TRUE	FALSE
chr3	119491516	A	C	ENST00000295588	ENSG00000163389	POGLUT1	TRUE	FALSE
chr3	119491516	A	G	ENST00000295588	ENSG00000163389	POGLUT1	TRUE	FALSE
chr3	119491516	A	T	ENST00000295588	ENSG00000163389	POGLUT1	TRUE	FALSE
chr3	119491517	G	A	ENST00000295588	ENSG00000163389	POGLUT1	TRUE	FALSE
chr3	119491517	G	C	ENST00000295588	ENSG00000163389	POGLUT1	TRUE	FALSE
chr3	119491517	G	T	ENST00000295588	ENSG00000163389	POGLUT1	TRUE	FALSE
chr3	119491519	G	T	ENST00000295588	ENSG00000163389	POGLUT1	TRUE	TRUE
chr3	119491526	T	A	ENST00000295588	ENSG00000163389	POGLUT1	FALSE	FALSE
chr3	119491526	T	G	ENST00000295588	ENSG00000163389	POGLUT1	FALSE	FALSE
chr3	119491528	C	T	ENST00000295588	ENSG00000163389	POGLUT1	FALSE	FALSE
chr3	119491537	A	T	ENST00000295588	ENSG00000163389	POGLUT1	FALSE	FALSE
chr3	119491558	C	T	ENST00000295588	ENSG00000163389	POGLUT1	FALSE	FALSE
chr3	119491561	G	T	ENST00000295588	ENSG00000163389	POGLUT1	FALSE	FALSE
chr3	119491570	G	T	ENST00000295588	ENSG00000163389	POGLUT1	FALSE	FALSE
chr3	119491575	G	A	ENST00000295588	ENSG00000163389	POGLUT1	TRUE	FALSE
chr3	119491575	G	C	ENST00000295588	ENSG00000163389	POGLUT1	TRUE	FALSE
chr3	119491575	G	T	ENST00000295588	ENSG00000163389	POGLUT1	TRUE	FALSE
chr3	119491576	T	A	ENST00000295588	ENSG00000163389	POGLUT1	TRUE	FALSE
chr3	119491576	T	C	ENST00000295588	ENSG00000163389	POGLUT1	FALSE	FALSE
chr3	119491576	T	G	ENST00000295588	ENSG00000163389	POGLUT1	TRUE	FALSE
chr3	119492280	A	C	ENST00000295588	ENSG00000163389	POGLUT1	FALSE	FALSE
chr3	119492280	A	G	ENST00000295588	ENSG00000163389	POGLUT1	FALSE	FALSE
chr3	119492280	A	T	ENST00000295588	ENSG00000163389	POGLUT1	FALSE	FALSE
chr3	119492281	G	A	ENST00000295588	ENSG00000163389	POGLUT1	FALSE	FALSE
chr3	119492281	G	C	ENST00000295588	ENSG00000163389	POGLUT1	FALSE	FALSE
chr3	119492281	G	T	ENST00000295588	ENSG00000163389	POGLUT1	FALSE	FALSE
chr3	119492283	G	T	ENST00000295588	ENSG00000163389	POGLUT1	FALSE	FALSE
chr3	119492289	C	T	ENST00000295588	ENSG00000163389	POGLUT1	FALSE	FALSE
chr3	119492308	T	A	ENST00000295588	ENSG00000163389	POGLUT1	FALSE	FALSE
chr3	119492310	C	T	ENST00000295588	ENSG00000163389	POGLUT1	FALSE	FALSE
chr3	119492330	T	A	ENST00000295588	ENSG00000163389	POGLUT1	FALSE	FALSE
chr3	119492333	C	A	ENST00000295588	ENSG00000163389	POGLUT1	FALSE	FALSE
chr3	119492333	C	G	ENST00000295588	ENSG00000163389	POGLUT1	FALSE	FALSE
chr3	119492335	G	A	ENST00000295588	ENSG00000163389	POGLUT1	FALSE	FALSE
chr3	119492336	G	A	ENST00000295588	ENSG00000163389	POGLUT1	FALSE	FALSE
chr3	119492337	G	T	ENST00000295588	ENSG00000163389	POGLUT1	FALSE	FALSE
chr3	119492347	T	A	ENST00000295588	ENSG00000163389	POGLUT1	FALSE	FALSE
chr3	119492352	G	T	ENST00000295588	ENSG00000163389	POGLUT1	FALSE	FALSE
chr3	119492357	C	A	ENST00000295588	ENSG00000163389	POGLUT1	FALSE	FALSE
chr3	119492357	C	G	ENST00000295588	ENSG00000163389	POGLUT1	FALSE	FALSE
chr3	119492361	A	T	ENST00000295588	ENSG00000163389	POGLUT1	FALSE	FALSE
chr3	119492375	T	A	ENST00000295588	ENSG00000163389	POGLUT1	FALSE	FALSE
chr3	119492375	T	G	ENST00000295588	ENSG00000163389	POGLUT1	FALSE	FALSE
chr3	119492385	A	T	ENST00000295588	ENSG00000163389	POGLUT1	FALSE	FALSE
chr3	119492391	A	T	ENST00000295588	ENSG00000163389	POGLUT1	FALSE	FALSE
chr3	119492399	T	A	ENST00000295588	ENSG00000163389	POGLUT1	FALSE	FALSE
chr3	119492399	T	G	ENST00000295588	ENSG00000163389	POGLUT1	FALSE	FALSE
chr3	119492403	C	T	ENST00000295588	ENSG00000163389	POGLUT1	FALSE	FALSE
chr3	119492415	A	T	ENST00000295588	ENSG00000163389	POGLUT1	FALSE	FALSE
chr3	119492422	T	A	ENST00000295588	ENSG00000163389	POGLUT1	FALSE	FALSE
chr3	119492424	A	T	ENST00000295588	ENSG00000163389	POGLUT1	FALSE	FALSE
chr3	119492430	G	T	ENST00000295588	ENSG00000163389	POGLUT1	FALSE	FALSE
chr3	119498737	G	T	ENST00000494664	ENSG00000113845	TIMMDC1	FALSE	FALSE
chr3	119498772	T	A	ENST00000494664	ENSG00000113845	TIMMDC1	FALSE	FALSE
chr3	119498773	A	T	ENST00000494664	ENSG00000113845	TIMMDC1	FALSE	FALSE
chr3	119498780	T	A	ENST00000494664	ENSG00000113845	TIMMDC1	FALSE	FALSE
chr3	119498784	C	A	ENST00000494664	ENSG00000113845	TIMMDC1	FALSE	FALSE
chr3	119498794	C	T	ENST00000494664	ENSG00000113845	TIMMDC1	TRUE	FALSE
chr3	119498809	G	T	ENST00000494664	ENSG00000113845	TIMMDC1	TRUE	TRUE
chr3	119498828	C	A	ENST00000494664	ENSG00000113845	TIMMDC1	TRUE	TRUE
chr3	119498830	G	T	ENST00000494664	ENSG00000113845	TIMMDC1	TRUE	TRUE
chr3	119498839	G	T	ENST00000494664	ENSG00000113845	TIMMDC1	TRUE	TRUE
chr3	119498842	G	T	ENST00000494664	ENSG00000113845	TIMMDC1	TRUE	TRUE
chr3	119498848	C	T	ENST00000494664	ENSG00000113845	TIMMDC1	TRUE	TRUE
chr3	119498851	A	T	ENST00000494664	ENSG00000113845	TIMMDC1	TRUE	TRUE
chr3	119498865	C	A	ENST00000494664	ENSG00000113845	TIMMDC1	TRUE	TRUE
chr3	119498865	C	G	ENST00000494664	ENSG00000113845	TIMMDC1	TRUE	TRUE
chr3	119498872	G	T	ENST00000494664	ENSG00000113845	TIMMDC1	TRUE	TRUE
chr3	119498880	T	A	ENST00000494664	ENSG00000113845	TIMMDC1	TRUE	TRUE
chr3	119498880	T	G	ENST00000494664	ENSG00000113845	TIMMDC1	TRUE	TRUE
chr3	119498883	C	A	ENST00000494664	ENSG00000113845	TIMMDC1	TRUE	TRUE
chr3	119498883	C	G	ENST00000494664	ENSG00000113845	TIMMDC1	TRUE	TRUE
chr3	119498887	G	T	ENST00000494664	ENSG00000113845	TIMMDC1	TRUE	TRUE
chr3	119498893	G	T	ENST00000494664	ENSG00000113845	TIMMDC1	TRUE	TRUE
chr3	119498897	G	A	ENST00000494664	ENSG00000113845	TIMMDC1	TRUE	TRUE
chr3	119498898	G	A	ENST00000494664	ENSG00000113845	TIMMDC1	TRUE	TRUE
chr3	119498911	G	T	ENST00000494664	ENSG00000113845	TIMMDC1	TRUE	TRUE
chr3	119498923	A	T	ENST00000494664	ENSG00000113845	TIMMDC1	TRUE	TRUE
chr3	119498928	G	A	ENST00000494664	ENSG00000113845	TIMMDC1	FALSE	FALSE
chr3	119498928	G	C	ENST00000494664	ENSG00000113845	TIMMDC1	FALSE	FALSE
chr3	119498928	G	T	ENST00000494664	ENSG00000113845	TIMMDC1	FALSE	FALSE
chr3	119498929	T	A	ENST00000494664	ENSG00000113845	TIMMDC1	FALSE	FALSE
chr3	119498929	T	C	ENST00000494664	ENSG00000113845	TIMMDC1	FALSE	FALSE
chr3	119498929	T	G	ENST00000494664	ENSG00000113845	TIMMDC1	FALSE	FALSE
chr3	119500693	A	C	ENST00000494664	ENSG00000113845	TIMMDC1	TRUE	FALSE
chr3	119500693	A	G	ENST00000494664	ENSG00000113845	TIMMDC1	TRUE	FALSE
chr3	119500693	A	T	ENST00000494664	ENSG00000113845	TIMMDC1	TRUE	FALSE
chr3	119500694	G	A	ENST00000494664	ENSG00000113845	TIMMDC1	TRUE	FALSE
chr3	119500694	G	C	ENST00000494664	ENSG00000113845	TIMMDC1	TRUE	FALSE
chr3	119500694	G	T	ENST00000494664	ENSG00000113845	TIMMDC1	TRUE	FALSE
chr3	119500696	G	T	ENST00000494664	ENSG00000113845	TIMMDC1	TRUE	TRUE
chr3	119500699	C	T	ENST00000494664	ENSG00000113845	TIMMDC1	TRUE	TRUE
chr3	119500702	C	T	ENST00000494664	ENSG00000113845	TIMMDC1	TRUE	TRUE
chr3	119500705	A	T	ENST00000494664	ENSG00000113845	TIMMDC1	TRUE	TRUE
chr3	119500712	C	A	ENST00000494664	ENSG00000113845	TIMMDC1	TRUE	TRUE
chr3	119500712	C	G	ENST00000494664	ENSG00000113845	TIMMDC1	TRUE	TRUE
chr3	119500714	A	T	ENST00000494664	ENSG00000113845	TIMMDC1	TRUE	TRUE
chr3	119500734	T	A	ENST00000494664	ENSG00000113845	TIMMDC1	TRUE	TRUE
chr3	119500735	A	T	ENST00000494664	ENSG00000113845	TIMMDC1	TRUE	TRUE
chr3	119500766	G	A	ENST00000494664	ENSG00000113845	TIMMDC1	TRUE	TRUE
chr3	119500767	G	A	ENST00000494664	ENSG00000113845	TIMMDC1	TRUE	TRUE
chr3	119500773	T	A	ENST00000494664	ENSG00000113845	TIMMDC1	TRUE	TRUE
chr3	119500773	T	G	ENST00000494664	ENSG00000113845	TIMMDC1	TRUE	TRUE
chr3	119500777	G	T	ENST00000494664	ENSG00000113845	TIMMDC1	TRUE	TRUE
chr3	119500801	A	T	ENST00000494664	ENSG00000113845	TIMMDC1	TRUE	TRUE
chr3	119500804	C	T	ENST00000494664	ENSG00000113845	TIMMDC1	TRUE	TRUE
chr3	119500807	C	T	ENST00000494664	ENSG00000113845	TIMMDC1	TRUE	TRUE
chr3	119500812	C	A	ENST00000494664	ENSG00000113845	TIMMDC1	TRUE	TRUE
chr3	119500812	C	G	ENST00000494664	ENSG00000113845	TIMMDC1	TRUE	TRUE
chr3	119500816	G	T	ENST00000494664	ENSG00000113845	TIMMDC1	TRUE	TRUE
chr3	119500819	C	T	ENST00000494664	ENSG00000113845	TIMMDC1	TRUE	TRUE
chr3	119500825	C	T	ENST00000494664	ENSG00000113845	TIMMDC1	TRUE	TRUE
chr3	119500831	G	T	ENST00000494664	ENSG00000113845	TIMMDC1	TRUE	TRUE
chr3	119500839	T	A	ENST00000494664	ENSG00000113845	TIMMDC1	TRUE	TRUE
chr3	119500839	T	G	ENST00000494664	ENSG00000113845	TIMMDC1	TRUE	TRUE
chr3	119500861	G	A	ENST00000494664	ENSG00000113845	TIMMDC1	TRUE	FALSE
chr3	119500861	G	C	ENST00000494664	ENSG00000113845	TIMMDC1	TRUE	FALSE
chr3	119500861	G	T	ENST00000494664	ENSG00000113845	TIMMDC1	TRUE	FALSE
chr3	119500862	T	A	ENST00000494664	ENSG00000113845	TIMMDC1	TRUE	FALSE
chr3	119500862	T	C	ENST00000494664	ENSG00000113845	TIMMDC1	TRUE	FALSE
chr3	119500862	T	G	ENST00000494664	ENSG00000113845	TIMMDC1	TRUE	FALSE
chr3	119503530	A	C	ENST00000494664	ENSG00000113845	TIMMDC1	FALSE	FALSE
chr3	119503530	A	G	ENST00000494664	ENSG00000113845	TIMMDC1	FALSE	FALSE
chr3	119503530	A	T	ENST00000494664	ENSG00000113845	TIMMDC1	FALSE	FALSE
chr3	119503531	G	A	ENST00000494664	ENSG00000113845	TIMMDC1	FALSE	FALSE
chr3	119503531	G	C	ENST00000494664	ENSG00000113845	TIMMDC1	FALSE	FALSE
chr3	119503531	G	T	ENST00000494664	ENSG00000113845	TIMMDC1	FALSE	FALSE
chr3	119503532	C	T	ENST00000494664	ENSG00000113845	TIMMDC1	TRUE	TRUE
chr3	119503556	C	T	ENST00000494664	ENSG00000113845	TIMMDC1	TRUE	TRUE
chr3	119503573	T	A	ENST00000494664	ENSG00000113845	TIMMDC1	TRUE	TRUE
chr3	119503573	T	G	ENST00000494664	ENSG00000113845	TIMMDC1	TRUE	TRUE
chr3	119503578	G	A	ENST00000494664	ENSG00000113845	TIMMDC1	TRUE	TRUE
chr3	119503579	G	A	ENST00000494664	ENSG00000113845	TIMMDC1	TRUE	TRUE
chr3	119503584	G	A	ENST00000494664	ENSG00000113845	TIMMDC1	TRUE	TRUE
chr3	119503585	G	A	ENST00000494664	ENSG00000113845	TIMMDC1	TRUE	TRUE
chr3	119503590	G	A	ENST00000494664	ENSG00000113845	TIMMDC1	TRUE	TRUE
chr3	119503591	G	A	ENST00000494664	ENSG00000113845	TIMMDC1	TRUE	TRUE
chr3	119503592	A	T	ENST00000494664	ENSG00000113845	TIMMDC1	TRUE	TRUE
chr3	119503621	G	A	ENST00000494664	ENSG00000113845	TIMMDC1	TRUE	FALSE
chr3	119503621	G	C	ENST00000494664	ENSG00000113845	TIMMDC1	TRUE	FALSE
chr3	119503621	G	T	ENST00000494664	ENSG00000113845	TIMMDC1	TRUE	FALSE
chr3	119503622	T	A	ENST00000494664	ENSG00000113845	TIMMDC1	TRUE	FALSE
chr3	119503622	T	C	ENST00000494664	ENSG00000113845	TIMMDC1	TRUE	FALSE
chr3	119503622	T	G	ENST00000494664	ENSG00000113845	TIMMDC1	TRUE	FALSE
chr3	119503952	A	C	ENST00000494664	ENSG00000113845	TIMMDC1	TRUE	FALSE
chr3	119503952	A	G	ENST00000494664	ENSG00000113845	TIMMDC1	TRUE	FALSE
chr3	119503952	A	T	ENST00000494664	ENSG00000113845	TIMMDC1	TRUE	FALSE
chr3	119503953	G	A	ENST00000494664	ENSG00000113845	TIMMDC1	TRUE	FALSE
chr3	119503953	G	C	ENST00000494664	ENSG00000113845	TIMMDC1	TRUE	FALSE
chr3	119503953	G	T	ENST00000494664	ENSG00000113845	TIMMDC1	TRUE	FALSE
chr3	119503981	C	A	ENST00000494664	ENSG00000113845	TIMMDC1	TRUE	TRUE
chr3	119503981	C	G	ENST00000494664	ENSG00000113845	TIMMDC1	TRUE	TRUE
chr3	119503982	C	T	ENST00000494664	ENSG00000113845	TIMMDC1	TRUE	TRUE
chr3	119503988	A	T	ENST00000494664	ENSG00000113845	TIMMDC1	TRUE	TRUE
chr3	119503998	T	A	ENST00000494664	ENSG00000113845	TIMMDC1	TRUE	TRUE
chr3	119503998	T	G	ENST00000494664	ENSG00000113845	TIMMDC1	TRUE	TRUE
chr3	119504018	G	T	ENST00000494664	ENSG00000113845	TIMMDC1	TRUE	TRUE
chr3	119504022	G	A	ENST00000494664	ENSG00000113845	TIMMDC1	TRUE	FALSE
chr3	119504022	G	C	ENST00000494664	ENSG00000113845	TIMMDC1	TRUE	FALSE
chr3	119504022	G	T	ENST00000494664	ENSG00000113845	TIMMDC1	TRUE	FALSE
chr3	119504023	T	A	ENST00000494664	ENSG00000113845	TIMMDC1	TRUE	FALSE
chr3	119504023	T	C	ENST00000494664	ENSG00000113845	TIMMDC1	TRUE	FALSE
chr3	119504023	T	G	ENST00000494664	ENSG00000113845	TIMMDC1	TRUE	FALSE
chr3	119513639	A	C	ENST00000494664	ENSG00000113845	TIMMDC1	TRUE	FALSE
chr3	119513639	A	G	ENST00000494664	ENSG00000113845	TIMMDC1	TRUE	FALSE
chr3	119513639	A	T	ENST00000494664	ENSG00000113845	TIMMDC1	TRUE	FALSE
chr3	119513640	G	A	ENST00000494664	ENSG00000113845	TIMMDC1	TRUE	FALSE
chr3	119513640	G	C	ENST00000494664	ENSG00000113845	TIMMDC1	TRUE	FALSE
chr3	119513640	G	T	ENST00000494664	ENSG00000113845	TIMMDC1	TRUE	FALSE
chr3	119513649	G	T	ENST00000494664	ENSG00000113845	TIMMDC1	TRUE	TRUE
chr3	119513706	G	T	ENST00000494664	ENSG00000113845	TIMMDC1	TRUE	TRUE
chr3	119513713	T	A	ENST00000494664	ENSG00000113845	TIMMDC1	TRUE	TRUE
chr3	119513720	G	A	ENST00000494664	ENSG00000113845	TIMMDC1	TRUE	FALSE
chr3	119513720	G	C	ENST00000494664	ENSG00000113845	TIMMDC1	TRUE	FALSE
chr3	119513720	G	T	ENST00000494664	ENSG00000113845	TIMMDC1	TRUE	FALSE
chr3	119513721	T	A	ENST00000494664	ENSG00000113845	TIMMDC1	TRUE	FALSE
chr3	119513721	T	C	ENST00000494664	ENSG00000113845	TIMMDC1	TRUE	FALSE
chr3	119513721	T	G	ENST00000494664	ENSG00000113845	TIMMDC1	TRUE	FALSE
chr3	119517203	A	C	ENST00000494664	ENSG00000113845	TIMMDC1	TRUE	FALSE
chr3	119517203	A	G	ENST00000494664	ENSG00000113845	TIMMDC1	TRUE	FALSE
chr3	119517203	A	T	ENST00000494664	ENSG00000113845	TIMMDC1	TRUE	FALSE
chr3	119517204	G	A	ENST00000494664	ENSG00000113845	TIMMDC1	TRUE	FALSE
chr3	119517204	G	C	ENST00000494664	ENSG00000113845	TIMMDC1	TRUE	FALSE
chr3	119517204	G	T	ENST00000494664	ENSG00000113845	TIMMDC1	TRUE	FALSE
chr3	119517215	G	T	ENST00000494664	ENSG00000113845	TIMMDC1	TRUE	TRUE
chr3	119517236	C	T	ENST00000494664	ENSG00000113845	TIMMDC1	TRUE	TRUE
chr3	119517239	A	T	ENST00000494664	ENSG00000113845	TIMMDC1	TRUE	TRUE
chr3	119517244	C	A	ENST00000494664	ENSG00000113845	TIMMDC1	TRUE	TRUE
chr3	119517244	C	G	ENST00000494664	ENSG00000113845	TIMMDC1	TRUE	TRUE
chr3	119517251	G	T	ENST00000494664	ENSG00000113845	TIMMDC1	TRUE	TRUE
chr3	119517260	C	T	ENST00000494664	ENSG00000113845	TIMMDC1	TRUE	TRUE
chr3	119517263	G	T	ENST00000494664	ENSG00000113845	TIMMDC1	TRUE	TRUE
chr3	119517266	A	T	ENST00000494664	ENSG00000113845	TIMMDC1	FALSE	FALSE
chr3	119517269	A	T	ENST00000494664	ENSG00000113845	TIMMDC1	FALSE	FALSE
chr3	119517272	C	T	ENST00000494664	ENSG00000113845	TIMMDC1	FALSE	FALSE
chr3	119517275	A	T	ENST00000494664	ENSG00000113845	TIMMDC1	FALSE	FALSE
chr3	119517281	C	T	ENST00000494664	ENSG00000113845	TIMMDC1	FALSE	FALSE
chr3	119517284	A	T	ENST00000494664	ENSG00000113845	TIMMDC1	FALSE	FALSE
chr3	119517296	G	T	ENST00000494664	ENSG00000113845	TIMMDC1	FALSE	FALSE
chr3	119517302	A	T	ENST00000494664	ENSG00000113845	TIMMDC1	FALSE	FALSE
chr3	119517308	G	T	ENST00000494664	ENSG00000113845	TIMMDC1	FALSE	FALSE
chr3	119517311	G	T	ENST00000494664	ENSG00000113845	TIMMDC1	FALSE	FALSE
chr3	119517315	G	A	ENST00000494664	ENSG00000113845	TIMMDC1	FALSE	FALSE
chr3	119517316	G	A	ENST00000494664	ENSG00000113845	TIMMDC1	TRUE	FALSE
chr3	119517316	G	C	ENST00000494664	ENSG00000113845	TIMMDC1	TRUE	FALSE
chr3	119517316	G	T	ENST00000494664	ENSG00000113845	TIMMDC1	TRUE	FALSE
chr3	119517317	T	A	ENST00000494664	ENSG00000113845	TIMMDC1	TRUE	FALSE
chr3	119517317	T	C	ENST00000494664	ENSG00000113845	TIMMDC1	TRUE	FALSE
chr3	119517317	T	G	ENST00000494664	ENSG00000113845	TIMMDC1	TRUE	FALSE
chr3	119523604	A	C	ENST00000494664	ENSG00000113845	TIMMDC1	TRUE	FALSE
chr3	119523604	A	G	ENST00000494664	ENSG00000113845	TIMMDC1	TRUE	FALSE
chr3	119523604	A	T	ENST00000494664	ENSG00000113845	TIMMDC1	TRUE	FALSE
chr3	119523605	G	A	ENST00000494664	ENSG00000113845	TIMMDC1	TRUE	FALSE
chr3	119523605	G	C	ENST00000494664	ENSG00000113845	TIMMDC1	TRUE	FALSE
chr3	119523605	G	T	ENST00000494664	ENSG00000113845	TIMMDC1	TRUE	FALSE
chr3	119523606	G	A	ENST00000494664	ENSG00000113845	TIMMDC1	FALSE	FALSE
chr3	119523607	A	T	ENST00000494664	ENSG00000113845	TIMMDC1	FALSE	FALSE
chr3	119523613	A	T	ENST00000494664	ENSG00000113845	TIMMDC1	FALSE	FALSE
chr3	119523619	C	T	ENST00000494664	ENSG00000113845	TIMMDC1	FALSE	FALSE
chr3	119523628	G	T	ENST00000494664	ENSG00000113845	TIMMDC1	FALSE	FALSE
chr3	119523640	G	T	ENST00000494664	ENSG00000113845	TIMMDC1	FALSE	FALSE
chr3	119523643	A	T	ENST00000494664	ENSG00000113845	TIMMDC1	FALSE	FALSE
chr3	119523649	G	T	ENST00000494664	ENSG00000113845	TIMMDC1	FALSE	FALSE
chr3	119523659	T	A	ENST00000494664	ENSG00000113845	TIMMDC1	FALSE	FALSE
chr3	119523659	T	G	ENST00000494664	ENSG00000113845	TIMMDC1	FALSE	FALSE
chr3	119523661	C	T	ENST00000494664	ENSG00000113845	TIMMDC1	FALSE	FALSE
chr3	119523664	G	T	ENST00000494664	ENSG00000113845	TIMMDC1	FALSE	FALSE
chr3	119523670	G	T	ENST00000494664	ENSG00000113845	TIMMDC1	FALSE	FALSE
chr3	119523676	G	T	ENST00000494664	ENSG00000113845	TIMMDC1	FALSE	FALSE
chr3	119523688	A	T	ENST00000494664	ENSG00000113845	TIMMDC1	FALSE	FALSE
chr3	119523691	A	T	ENST00000494664	ENSG00000113845	TIMMDC1	FALSE	FALSE
chr3	119523697	G	T	ENST00000494664	ENSG00000113845	TIMMDC1	FALSE	FALSE
chr3	119523718	A	T	ENST00000494664	ENSG00000113845	TIMMDC1	FALSE	FALSE
chr3	119523728	C	A	ENST00000494664	ENSG00000113845	TIMMDC1	FALSE	FALSE
chr3	119523728	C	G	ENST00000494664	ENSG00000113845	TIMMDC1	FALSE	FALSE
chr3	119523739	A	T	ENST00000494664	ENSG00000113845	TIMMDC1	FALSE	FALSE
chr3	119523742	C	T	ENST00000494664	ENSG00000113845	TIMMDC1	FALSE	FALSE
chr3	119523748	A	T	ENST00000494664	ENSG00000113845	TIMMDC1	FALSE	FALSE
chr3	119525750	C	A	ENST00000264246	ENSG00000121594	CD80	FALSE	FALSE
chr3	119525750	C	G	ENST00000264246	ENSG00000121594	CD80	FALSE	FALSE
chr3	119525750	C	T	ENST00000264246	ENSG00000121594	CD80	FALSE	FALSE
chr3	119525751	T	A	ENST00000264246	ENSG00000121594	CD80	FALSE	FALSE
chr3	119525751	T	C	ENST00000264246	ENSG00000121594	CD80	FALSE	FALSE
chr3	119525751	T	G	ENST00000264246	ENSG00000121594	CD80	FALSE	FALSE
chr3	119527731	A	C	ENST00000264246	ENSG00000121594	CD80	TRUE	FALSE
chr3	119527731	A	G	ENST00000264246	ENSG00000121594	CD80	TRUE	FALSE
chr3	119527731	A	T	ENST00000264246	ENSG00000121594	CD80	TRUE	FALSE
chr3	119527732	C	A	ENST00000264246	ENSG00000121594	CD80	TRUE	FALSE
chr3	119527732	C	G	ENST00000264246	ENSG00000121594	CD80	TRUE	FALSE
chr3	119527732	C	T	ENST00000264246	ENSG00000121594	CD80	TRUE	FALSE
chr3	119527791	C	A	ENST00000264246	ENSG00000121594	CD80	FALSE	FALSE
chr3	119527797	T	A	ENST00000264246	ENSG00000121594	CD80	FALSE	FALSE
chr3	119527799	A	T	ENST00000264246	ENSG00000121594	CD80	FALSE	FALSE
chr3	119527803	T	A	ENST00000264246	ENSG00000121594	CD80	FALSE	FALSE
chr3	119527806	C	A	ENST00000264246	ENSG00000121594	CD80	FALSE	FALSE
chr3	119527818	T	A	ENST00000264246	ENSG00000121594	CD80	FALSE	FALSE
chr3	119527821	C	A	ENST00000264246	ENSG00000121594	CD80	FALSE	FALSE
chr3	119527824	T	A	ENST00000264246	ENSG00000121594	CD80	FALSE	FALSE
chr3	119527825	G	T	ENST00000264246	ENSG00000121594	CD80	FALSE	FALSE
chr3	119527830	T	A	ENST00000264246	ENSG00000121594	CD80	FALSE	FALSE
chr3	119527840	G	T	ENST00000264246	ENSG00000121594	CD80	FALSE	FALSE
chr3	119527842	C	A	ENST00000264246	ENSG00000121594	CD80	TRUE	FALSE
chr3	119527842	C	G	ENST00000264246	ENSG00000121594	CD80	TRUE	FALSE
chr3	119527842	C	T	ENST00000264246	ENSG00000121594	CD80	TRUE	FALSE
chr3	119527843	T	A	ENST00000264246	ENSG00000121594	CD80	TRUE	FALSE
chr3	119527843	T	C	ENST00000264246	ENSG00000121594	CD80	TRUE	FALSE
chr3	119527843	T	G	ENST00000264246	ENSG00000121594	CD80	TRUE	FALSE
chr3	119529840	A	C	ENST00000264246	ENSG00000121594	CD80	FALSE	FALSE
chr3	119529840	A	G	ENST00000264246	ENSG00000121594	CD80	FALSE	FALSE
chr3	119529840	A	T	ENST00000264246	ENSG00000121594	CD80	FALSE	FALSE
chr3	119529841	C	A	ENST00000264246	ENSG00000121594	CD80	FALSE	FALSE
chr3	119529841	C	G	ENST00000264246	ENSG00000121594	CD80	FALSE	FALSE
chr3	119529841	C	T	ENST00000264246	ENSG00000121594	CD80	FALSE	FALSE
chr3	119529843	G	C	ENST00000264246	ENSG00000121594	CD80	FALSE	FALSE
chr3	119529843	G	T	ENST00000264246	ENSG00000121594	CD80	FALSE	FALSE
chr3	119529852	G	T	ENST00000264246	ENSG00000121594	CD80	FALSE	FALSE
chr3	119529855	G	T	ENST00000264246	ENSG00000121594	CD80	FALSE	FALSE
chr3	119529872	C	A	ENST00000264246	ENSG00000121594	CD80	FALSE	FALSE
chr3	119529880	G	C	ENST00000264246	ENSG00000121594	CD80	FALSE	FALSE
chr3	119529880	G	T	ENST00000264246	ENSG00000121594	CD80	FALSE	FALSE
chr3	119529886	A	C	ENST00000264246	ENSG00000121594	CD80	FALSE	FALSE
chr3	119529886	A	T	ENST00000264246	ENSG00000121594	CD80	FALSE	FALSE
chr3	119529897	C	T	ENST00000264246	ENSG00000121594	CD80	TRUE	TRUE
chr3	119529898	C	T	ENST00000264246	ENSG00000121594	CD80	TRUE	TRUE
chr3	119529929	C	A	ENST00000264246	ENSG00000121594	CD80	TRUE	TRUE
chr3	119529932	G	A	ENST00000264246	ENSG00000121594	CD80	TRUE	TRUE
chr3	119529935	T	A	ENST00000264246	ENSG00000121594	CD80	TRUE	TRUE
chr3	119529938	C	A	ENST00000264246	ENSG00000121594	CD80	FALSE	FALSE
chr3	119529938	C	G	ENST00000264246	ENSG00000121594	CD80	FALSE	FALSE
chr3	119529938	C	T	ENST00000264246	ENSG00000121594	CD80	FALSE	FALSE
chr3	119529939	T	A	ENST00000264246	ENSG00000121594	CD80	FALSE	FALSE
chr3	119529939	T	C	ENST00000264246	ENSG00000121594	CD80	FALSE	FALSE
chr3	119529939	T	G	ENST00000264246	ENSG00000121594	CD80	FALSE	FALSE
chr3	119537135	A	C	ENST00000264246	ENSG00000121594	CD80	TRUE	FALSE
chr3	119537135	A	G	ENST00000264246	ENSG00000121594	CD80	FALSE	FALSE
chr3	119537135	A	T	ENST00000264246	ENSG00000121594	CD80	TRUE	FALSE
chr3	119537136	C	A	ENST00000264246	ENSG00000121594	CD80	TRUE	FALSE
chr3	119537136	C	G	ENST00000264246	ENSG00000121594	CD80	TRUE	FALSE
chr3	119537136	C	T	ENST00000264246	ENSG00000121594	CD80	TRUE	FALSE
chr3	119537144	C	T	ENST00000264246	ENSG00000121594	CD80	TRUE	TRUE
chr3	119537145	C	T	ENST00000264246	ENSG00000121594	CD80	TRUE	TRUE
chr3	119537158	G	A	ENST00000264246	ENSG00000121594	CD80	TRUE	TRUE
chr3	119537167	T	A	ENST00000264246	ENSG00000121594	CD80	TRUE	TRUE
chr3	119537169	A	C	ENST00000264246	ENSG00000121594	CD80	TRUE	TRUE
chr3	119537169	A	T	ENST00000264246	ENSG00000121594	CD80	TRUE	TRUE
chr3	119537176	C	A	ENST00000264246	ENSG00000121594	CD80	TRUE	TRUE
chr3	119537177	A	C	ENST00000264246	ENSG00000121594	CD80	TRUE	TRUE
chr3	119537177	A	T	ENST00000264246	ENSG00000121594	CD80	TRUE	TRUE
chr3	119537182	T	A	ENST00000264246	ENSG00000121594	CD80	TRUE	TRUE
chr3	119537189	A	T	ENST00000264246	ENSG00000121594	CD80	TRUE	TRUE
chr3	119537230	T	A	ENST00000264246	ENSG00000121594	CD80	TRUE	TRUE
chr3	119537243	A	C	ENST00000264246	ENSG00000121594	CD80	TRUE	TRUE
chr3	119537243	A	T	ENST00000264246	ENSG00000121594	CD80	TRUE	TRUE
chr3	119537251	C	A	ENST00000264246	ENSG00000121594	CD80	TRUE	TRUE
chr3	119537257	C	A	ENST00000264246	ENSG00000121594	CD80	TRUE	TRUE
chr3	119537266	G	A	ENST00000264246	ENSG00000121594	CD80	TRUE	TRUE
chr3	119537292	A	C	ENST00000264246	ENSG00000121594	CD80	TRUE	TRUE
chr3	119537292	A	T	ENST00000264246	ENSG00000121594	CD80	TRUE	TRUE
chr3	119537296	C	A	ENST00000264246	ENSG00000121594	CD80	TRUE	TRUE
chr3	119537299	C	A	ENST00000264246	ENSG00000121594	CD80	TRUE	TRUE
chr3	119537302	C	A	ENST00000264246	ENSG00000121594	CD80	TRUE	TRUE
chr3	119537308	C	A	ENST00000264246	ENSG00000121594	CD80	TRUE	TRUE
chr3	119537310	A	T	ENST00000264246	ENSG00000121594	CD80	TRUE	TRUE
chr3	119537312	C	T	ENST00000264246	ENSG00000121594	CD80	TRUE	TRUE
chr3	119537313	C	T	ENST00000264246	ENSG00000121594	CD80	TRUE	TRUE
chr3	119537329	C	A	ENST00000264246	ENSG00000121594	CD80	TRUE	TRUE
chr3	119537341	C	A	ENST00000264246	ENSG00000121594	CD80	TRUE	TRUE
chr3	119537349	G	C	ENST00000264246	ENSG00000121594	CD80	TRUE	TRUE
chr3	119537349	G	T	ENST00000264246	ENSG00000121594	CD80	TRUE	TRUE
chr3	119537351	G	T	ENST00000264246	ENSG00000121594	CD80	TRUE	TRUE
chr3	119537365	T	A	ENST00000264246	ENSG00000121594	CD80	TRUE	TRUE
chr3	119537386	C	A	ENST00000264246	ENSG00000121594	CD80	TRUE	TRUE
chr3	119537419	C	A	ENST00000264246	ENSG00000121594	CD80	TRUE	FALSE
chr3	119537419	C	G	ENST00000264246	ENSG00000121594	CD80	TRUE	FALSE
chr3	119537419	C	T	ENST00000264246	ENSG00000121594	CD80	TRUE	FALSE
chr3	119537420	T	A	ENST00000264246	ENSG00000121594	CD80	TRUE	FALSE
chr3	119537420	T	C	ENST00000264246	ENSG00000121594	CD80	TRUE	FALSE
chr3	119537420	T	G	ENST00000264246	ENSG00000121594	CD80	TRUE	FALSE
chr3	119544548	A	C	ENST00000264246	ENSG00000121594	CD80	TRUE	FALSE
chr3	119544548	A	G	ENST00000264246	ENSG00000121594	CD80	TRUE	FALSE
chr3	119544548	A	T	ENST00000264246	ENSG00000121594	CD80	TRUE	FALSE
chr3	119544549	C	A	ENST00000264246	ENSG00000121594	CD80	TRUE	FALSE
chr3	119544549	C	G	ENST00000264246	ENSG00000121594	CD80	TRUE	FALSE
chr3	119544549	C	T	ENST00000264246	ENSG00000121594	CD80	TRUE	FALSE
chr3	119544553	T	A	ENST00000264246	ENSG00000121594	CD80	TRUE	TRUE
chr3	119544558	G	C	ENST00000264246	ENSG00000121594	CD80	TRUE	TRUE
chr3	119544558	G	T	ENST00000264246	ENSG00000121594	CD80	TRUE	TRUE
chr3	119544561	A	C	ENST00000264246	ENSG00000121594	CD80	TRUE	TRUE
chr3	119544561	A	T	ENST00000264246	ENSG00000121594	CD80	TRUE	TRUE
chr3	119544571	C	A	ENST00000264246	ENSG00000121594	CD80	TRUE	TRUE
chr3	119544583	C	A	ENST00000264246	ENSG00000121594	CD80	TRUE	TRUE
chr3	119544589	T	A	ENST00000264246	ENSG00000121594	CD80	TRUE	TRUE
chr3	119544601	T	A	ENST00000264246	ENSG00000121594	CD80	TRUE	TRUE
chr3	119544604	C	A	ENST00000264246	ENSG00000121594	CD80	TRUE	TRUE
chr3	119544605	A	C	ENST00000264246	ENSG00000121594	CD80	TRUE	TRUE
chr3	119544605	A	T	ENST00000264246	ENSG00000121594	CD80	TRUE	TRUE
chr3	119544610	T	A	ENST00000264246	ENSG00000121594	CD80	TRUE	TRUE
chr3	119544620	A	T	ENST00000264246	ENSG00000121594	CD80	TRUE	TRUE
chr3	119544625	C	A	ENST00000264246	ENSG00000121594	CD80	TRUE	TRUE
chr3	119544626	G	C	ENST00000264246	ENSG00000121594	CD80	TRUE	TRUE
chr3	119544626	G	T	ENST00000264246	ENSG00000121594	CD80	TRUE	TRUE
chr3	119544637	C	A	ENST00000264246	ENSG00000121594	CD80	TRUE	TRUE
chr3	119544706	T	A	ENST00000264246	ENSG00000121594	CD80	TRUE	TRUE
chr3	119544707	G	C	ENST00000264246	ENSG00000121594	CD80	TRUE	TRUE
chr3	119544707	G	T	ENST00000264246	ENSG00000121594	CD80	TRUE	TRUE
chr3	119544712	C	A	ENST00000264246	ENSG00000121594	CD80	TRUE	TRUE
chr3	119544716	C	T	ENST00000264246	ENSG00000121594	CD80	TRUE	TRUE
chr3	119544717	C	T	ENST00000264246	ENSG00000121594	CD80	TRUE	TRUE
chr3	119544757	T	A	ENST00000264246	ENSG00000121594	CD80	TRUE	TRUE
chr3	119544760	T	A	ENST00000264246	ENSG00000121594	CD80	TRUE	TRUE
chr3	119544763	C	A	ENST00000264246	ENSG00000121594	CD80	TRUE	TRUE
chr3	119544766	T	A	ENST00000264246	ENSG00000121594	CD80	TRUE	TRUE
chr3	119544769	G	A	ENST00000264246	ENSG00000121594	CD80	TRUE	TRUE
chr3	119544770	C	T	ENST00000264246	ENSG00000121594	CD80	TRUE	TRUE
chr3	119544771	C	T	ENST00000264246	ENSG00000121594	CD80	TRUE	TRUE
chr3	119544773	G	C	ENST00000264246	ENSG00000121594	CD80	TRUE	TRUE
chr3	119544773	G	T	ENST00000264246	ENSG00000121594	CD80	TRUE	TRUE
chr3	119544787	G	A	ENST00000264246	ENSG00000121594	CD80	TRUE	TRUE
chr3	119544796	C	A	ENST00000264246	ENSG00000121594	CD80	TRUE	TRUE
chr3	119544799	C	A	ENST00000264246	ENSG00000121594	CD80	TRUE	TRUE
chr3	119544818	A	T	ENST00000264246	ENSG00000121594	CD80	TRUE	TRUE
chr3	119544838	C	A	ENST00000264246	ENSG00000121594	CD80	TRUE	TRUE
chr3	119544841	T	A	ENST00000264246	ENSG00000121594	CD80	TRUE	TRUE
chr3	119544847	C	A	ENST00000264246	ENSG00000121594	CD80	TRUE	TRUE
chr3	119544850	T	A	ENST00000264246	ENSG00000121594	CD80	TRUE	TRUE
chr3	119544868	C	A	ENST00000264246	ENSG00000121594	CD80	TRUE	FALSE
chr3	119544868	C	G	ENST00000264246	ENSG00000121594	CD80	TRUE	FALSE
chr3	119544868	C	T	ENST00000264246	ENSG00000121594	CD80	TRUE	FALSE
chr3	119544869	T	A	ENST00000264246	ENSG00000121594	CD80	TRUE	FALSE
chr3	119544869	T	C	ENST00000264246	ENSG00000121594	CD80	TRUE	FALSE
chr3	119544869	T	G	ENST00000264246	ENSG00000121594	CD80	TRUE	FALSE
chr3	119557627	A	C	ENST00000264246	ENSG00000121594	CD80	TRUE	FALSE
chr3	119557627	A	G	ENST00000264246	ENSG00000121594	CD80	FALSE	FALSE
chr3	119557627	A	T	ENST00000264246	ENSG00000121594	CD80	TRUE	FALSE
chr3	119557628	C	A	ENST00000264246	ENSG00000121594	CD80	TRUE	FALSE
chr3	119557628	C	G	ENST00000264246	ENSG00000121594	CD80	TRUE	FALSE
chr3	119557628	C	T	ENST00000264246	ENSG00000121594	CD80	TRUE	FALSE
chr3	119557631	G	C	ENST00000264246	ENSG00000121594	CD80	TRUE	TRUE
chr3	119557631	G	T	ENST00000264246	ENSG00000121594	CD80	TRUE	TRUE
chr3	119557633	A	T	ENST00000264246	ENSG00000121594	CD80	TRUE	TRUE
chr3	119557661	A	T	ENST00000264246	ENSG00000121594	CD80	TRUE	FALSE
chr3	119557668	G	A	ENST00000264246	ENSG00000121594	CD80	TRUE	FALSE
chr3	119557681	G	C	ENST00000264246	ENSG00000121594	CD80	FALSE	FALSE
chr3	119557681	G	T	ENST00000264246	ENSG00000121594	CD80	FALSE	FALSE
chr3	119557687	A	T	ENST00000264246	ENSG00000121594	CD80	FALSE	FALSE
chr3	119557692	T	A	ENST00000264246	ENSG00000121594	CD80	FALSE	FALSE
chr3	119557700	G	C	ENST00000264246	ENSG00000121594	CD80	FALSE	FALSE
chr3	119557700	G	T	ENST00000264246	ENSG00000121594	CD80	FALSE	FALSE
chr3	119557707	C	A	ENST00000264246	ENSG00000121594	CD80	FALSE	FALSE
chr3	119557710	G	A	ENST00000264246	ENSG00000121594	CD80	FALSE	FALSE
chr3	119557929	C	A	ENST00000264246	ENSG00000121594	CD80	TRUE	FALSE
chr3	119557929	C	G	ENST00000264246	ENSG00000121594	CD80	TRUE	FALSE
chr3	119557929	C	T	ENST00000264246	ENSG00000121594	CD80	TRUE	FALSE
chr3	119557930	T	A	ENST00000264246	ENSG00000121594	CD80	TRUE	FALSE
chr3	119557930	T	C	ENST00000264246	ENSG00000121594	CD80	TRUE	FALSE
chr3	119557930	T	G	ENST00000264246	ENSG00000121594	CD80	TRUE	FALSE
chr3	119559438	A	C	ENST00000264246	ENSG00000121594	CD80	TRUE	FALSE
chr3	119559438	A	G	ENST00000264246	ENSG00000121594	CD80	FALSE	FALSE
chr3	119559438	A	T	ENST00000264246	ENSG00000121594	CD80	TRUE	FALSE
chr3	119559439	C	A	ENST00000264246	ENSG00000121594	CD80	TRUE	FALSE
chr3	119559439	C	G	ENST00000264246	ENSG00000121594	CD80	TRUE	FALSE
chr3	119559439	C	T	ENST00000264246	ENSG00000121594	CD80	TRUE	FALSE
chr3	119579852	G	A	ENST00000357003	ENSG00000144843	ADPRH	FALSE	FALSE
chr3	119579852	G	C	ENST00000357003	ENSG00000144843	ADPRH	FALSE	FALSE
chr3	119579852	G	T	ENST00000357003	ENSG00000144843	ADPRH	FALSE	FALSE
chr3	119579853	T	A	ENST00000357003	ENSG00000144843	ADPRH	FALSE	FALSE
chr3	119579853	T	C	ENST00000357003	ENSG00000144843	ADPRH	FALSE	FALSE
chr3	119579853	T	G	ENST00000357003	ENSG00000144843	ADPRH	FALSE	FALSE
chr3	119580549	A	C	ENST00000357003	ENSG00000144843	ADPRH	FALSE	FALSE
chr3	119580549	A	G	ENST00000357003	ENSG00000144843	ADPRH	FALSE	FALSE
chr3	119580549	A	T	ENST00000357003	ENSG00000144843	ADPRH	FALSE	FALSE
chr3	119580550	G	A	ENST00000357003	ENSG00000144843	ADPRH	FALSE	FALSE
chr3	119580550	G	C	ENST00000357003	ENSG00000144843	ADPRH	FALSE	FALSE
chr3	119580550	G	T	ENST00000357003	ENSG00000144843	ADPRH	FALSE	FALSE
chr3	119580637	G	A	ENST00000357003	ENSG00000144843	ADPRH	FALSE	FALSE
chr3	119580637	G	C	ENST00000357003	ENSG00000144843	ADPRH	FALSE	FALSE
chr3	119580637	G	T	ENST00000357003	ENSG00000144843	ADPRH	FALSE	FALSE
chr3	119580638	T	A	ENST00000357003	ENSG00000144843	ADPRH	FALSE	FALSE
chr3	119580638	T	C	ENST00000357003	ENSG00000144843	ADPRH	FALSE	FALSE
chr3	119580638	T	G	ENST00000357003	ENSG00000144843	ADPRH	FALSE	FALSE
chr3	119582132	A	C	ENST00000357003	ENSG00000144843	ADPRH	TRUE	FALSE
chr3	119582132	A	G	ENST00000357003	ENSG00000144843	ADPRH	TRUE	FALSE
chr3	119582132	A	T	ENST00000357003	ENSG00000144843	ADPRH	TRUE	FALSE
chr3	119582133	G	A	ENST00000357003	ENSG00000144843	ADPRH	TRUE	FALSE
chr3	119582133	G	C	ENST00000357003	ENSG00000144843	ADPRH	TRUE	FALSE
chr3	119582133	G	T	ENST00000357003	ENSG00000144843	ADPRH	TRUE	FALSE
chr3	119582173	G	T	ENST00000357003	ENSG00000144843	ADPRH	FALSE	FALSE
chr3	119582176	A	T	ENST00000357003	ENSG00000144843	ADPRH	FALSE	FALSE
chr3	119582181	T	A	ENST00000357003	ENSG00000144843	ADPRH	FALSE	FALSE
chr3	119582181	T	G	ENST00000357003	ENSG00000144843	ADPRH	FALSE	FALSE
chr3	119582209	G	T	ENST00000357003	ENSG00000144843	ADPRH	FALSE	FALSE
chr3	119582226	C	A	ENST00000357003	ENSG00000144843	ADPRH	TRUE	FALSE
chr3	119582226	C	G	ENST00000357003	ENSG00000144843	ADPRH	TRUE	FALSE
chr3	119582229	C	A	ENST00000357003	ENSG00000144843	ADPRH	TRUE	FALSE
chr3	119582229	C	G	ENST00000357003	ENSG00000144843	ADPRH	TRUE	FALSE
chr3	119582236	A	T	ENST00000357003	ENSG00000144843	ADPRH	TRUE	FALSE
chr3	119582240	G	A	ENST00000357003	ENSG00000144843	ADPRH	TRUE	FALSE
chr3	119582241	G	A	ENST00000357003	ENSG00000144843	ADPRH	TRUE	TRUE
chr3	119582242	G	T	ENST00000357003	ENSG00000144843	ADPRH	TRUE	TRUE
chr3	119582251	C	T	ENST00000357003	ENSG00000144843	ADPRH	TRUE	TRUE
chr3	119582260	G	T	ENST00000357003	ENSG00000144843	ADPRH	TRUE	TRUE
chr3	119582263	A	T	ENST00000357003	ENSG00000144843	ADPRH	TRUE	TRUE
chr3	119582275	C	T	ENST00000357003	ENSG00000144843	ADPRH	TRUE	TRUE
chr3	119582279	T	A	ENST00000357003	ENSG00000144843	ADPRH	TRUE	TRUE
chr3	119582284	C	T	ENST00000357003	ENSG00000144843	ADPRH	TRUE	TRUE
chr3	119582297	T	A	ENST00000357003	ENSG00000144843	ADPRH	TRUE	TRUE
chr3	119582314	G	T	ENST00000357003	ENSG00000144843	ADPRH	TRUE	TRUE
chr3	119582321	G	A	ENST00000357003	ENSG00000144843	ADPRH	TRUE	TRUE
chr3	119582322	G	A	ENST00000357003	ENSG00000144843	ADPRH	TRUE	TRUE
chr3	119582323	A	T	ENST00000357003	ENSG00000144843	ADPRH	TRUE	TRUE
chr3	119582351	T	A	ENST00000357003	ENSG00000144843	ADPRH	TRUE	TRUE
chr3	119582362	G	T	ENST00000357003	ENSG00000144843	ADPRH	TRUE	TRUE
chr3	119582374	G	T	ENST00000357003	ENSG00000144843	ADPRH	TRUE	TRUE
chr3	119582383	A	T	ENST00000357003	ENSG00000144843	ADPRH	TRUE	TRUE
chr3	119582392	A	T	ENST00000357003	ENSG00000144843	ADPRH	TRUE	TRUE
chr3	119582396	T	A	ENST00000357003	ENSG00000144843	ADPRH	TRUE	TRUE
chr3	119582401	C	T	ENST00000357003	ENSG00000144843	ADPRH	TRUE	TRUE
chr3	119582409	T	A	ENST00000357003	ENSG00000144843	ADPRH	TRUE	TRUE
chr3	119582409	T	G	ENST00000357003	ENSG00000144843	ADPRH	TRUE	TRUE
chr3	119582412	C	A	ENST00000357003	ENSG00000144843	ADPRH	TRUE	TRUE
chr3	119582412	C	G	ENST00000357003	ENSG00000144843	ADPRH	TRUE	TRUE
chr3	119582422	A	T	ENST00000357003	ENSG00000144843	ADPRH	TRUE	TRUE
chr3	119582430	C	A	ENST00000357003	ENSG00000144843	ADPRH	TRUE	TRUE
chr3	119582430	C	G	ENST00000357003	ENSG00000144843	ADPRH	TRUE	TRUE
chr3	119582431	C	T	ENST00000357003	ENSG00000144843	ADPRH	TRUE	TRUE
chr3	119582439	C	A	ENST00000357003	ENSG00000144843	ADPRH	TRUE	TRUE
chr3	119582443	G	T	ENST00000357003	ENSG00000144843	ADPRH	TRUE	TRUE
chr3	119582468	G	A	ENST00000357003	ENSG00000144843	ADPRH	TRUE	FALSE
chr3	119582468	G	C	ENST00000357003	ENSG00000144843	ADPRH	TRUE	FALSE
chr3	119582468	G	T	ENST00000357003	ENSG00000144843	ADPRH	TRUE	FALSE
chr3	119582469	T	A	ENST00000357003	ENSG00000144843	ADPRH	TRUE	FALSE
chr3	119582469	T	C	ENST00000357003	ENSG00000144843	ADPRH	TRUE	FALSE
chr3	119582469	T	G	ENST00000357003	ENSG00000144843	ADPRH	TRUE	FALSE
chr3	119586283	A	C	ENST00000357003	ENSG00000144843	ADPRH	TRUE	FALSE
chr3	119586283	A	G	ENST00000357003	ENSG00000144843	ADPRH	TRUE	FALSE
chr3	119586283	A	T	ENST00000357003	ENSG00000144843	ADPRH	TRUE	FALSE
chr3	119586284	G	A	ENST00000357003	ENSG00000144843	ADPRH	TRUE	FALSE
chr3	119586284	G	C	ENST00000357003	ENSG00000144843	ADPRH	TRUE	FALSE
chr3	119586284	G	T	ENST00000357003	ENSG00000144843	ADPRH	TRUE	FALSE
chr3	119586294	C	A	ENST00000357003	ENSG00000144843	ADPRH	TRUE	TRUE
chr3	119586311	C	T	ENST00000357003	ENSG00000144843	ADPRH	TRUE	TRUE
chr3	119586317	A	T	ENST00000357003	ENSG00000144843	ADPRH	TRUE	TRUE
chr3	119586326	A	T	ENST00000357003	ENSG00000144843	ADPRH	TRUE	TRUE
chr3	119586339	G	A	ENST00000357003	ENSG00000144843	ADPRH	TRUE	TRUE
chr3	119586340	G	A	ENST00000357003	ENSG00000144843	ADPRH	TRUE	TRUE
chr3	119586362	G	T	ENST00000357003	ENSG00000144843	ADPRH	TRUE	TRUE
chr3	119586373	T	A	ENST00000357003	ENSG00000144843	ADPRH	TRUE	TRUE
chr3	119586397	C	A	ENST00000357003	ENSG00000144843	ADPRH	TRUE	TRUE
chr3	119586425	C	T	ENST00000357003	ENSG00000144843	ADPRH	TRUE	TRUE
chr3	119586443	C	T	ENST00000357003	ENSG00000144843	ADPRH	TRUE	TRUE
chr3	119586455	G	T	ENST00000357003	ENSG00000144843	ADPRH	TRUE	TRUE
chr3	119586493	C	A	ENST00000357003	ENSG00000144843	ADPRH	TRUE	TRUE
chr3	119586493	C	G	ENST00000357003	ENSG00000144843	ADPRH	TRUE	TRUE
chr3	119586529	T	A	ENST00000357003	ENSG00000144843	ADPRH	TRUE	TRUE
chr3	119586529	T	G	ENST00000357003	ENSG00000144843	ADPRH	TRUE	TRUE
chr3	119586542	A	T	ENST00000357003	ENSG00000144843	ADPRH	TRUE	TRUE
chr3	119586552	T	A	ENST00000357003	ENSG00000144843	ADPRH	TRUE	TRUE
chr3	119586554	C	T	ENST00000357003	ENSG00000144843	ADPRH	TRUE	TRUE
chr3	119586558	G	A	ENST00000357003	ENSG00000144843	ADPRH	TRUE	TRUE
chr3	119586559	G	A	ENST00000357003	ENSG00000144843	ADPRH	TRUE	TRUE
chr3	119586560	G	T	ENST00000357003	ENSG00000144843	ADPRH	TRUE	TRUE
chr3	119586563	A	T	ENST00000357003	ENSG00000144843	ADPRH	TRUE	TRUE
chr3	119586566	G	T	ENST00000357003	ENSG00000144843	ADPRH	TRUE	TRUE
chr3	119586575	G	T	ENST00000357003	ENSG00000144843	ADPRH	TRUE	TRUE
chr3	119586587	G	T	ENST00000357003	ENSG00000144843	ADPRH	TRUE	TRUE
chr3	119586593	A	T	ENST00000357003	ENSG00000144843	ADPRH	TRUE	TRUE
chr3	119586596	A	T	ENST00000357003	ENSG00000144843	ADPRH	FALSE	FALSE
chr3	119586601	C	A	ENST00000357003	ENSG00000144843	ADPRH	FALSE	FALSE
chr3	119586601	C	G	ENST00000357003	ENSG00000144843	ADPRH	FALSE	FALSE
chr3	119586608	C	T	ENST00000357003	ENSG00000144843	ADPRH	FALSE	FALSE
chr3	119586612	C	A	ENST00000357003	ENSG00000144843	ADPRH	FALSE	FALSE
chr3	119586612	C	G	ENST00000357003	ENSG00000144843	ADPRH	FALSE	FALSE
chr3	119586619	C	A	ENST00000357003	ENSG00000144843	ADPRH	FALSE	FALSE
chr3	119586619	C	G	ENST00000357003	ENSG00000144843	ADPRH	FALSE	FALSE
chr3	119586626	G	T	ENST00000357003	ENSG00000144843	ADPRH	FALSE	FALSE
chr3	119586629	G	T	ENST00000357003	ENSG00000144843	ADPRH	FALSE	FALSE
chr3	119586638	C	T	ENST00000357003	ENSG00000144843	ADPRH	FALSE	FALSE
chr3	119586645	G	A	ENST00000357003	ENSG00000144843	ADPRH	FALSE	FALSE
chr3	119586646	G	A	ENST00000357003	ENSG00000144843	ADPRH	TRUE	FALSE
chr3	119586646	G	C	ENST00000357003	ENSG00000144843	ADPRH	TRUE	FALSE
chr3	119586646	G	T	ENST00000357003	ENSG00000144843	ADPRH	TRUE	FALSE
chr3	119586647	T	A	ENST00000357003	ENSG00000144843	ADPRH	TRUE	FALSE
chr3	119586647	T	C	ENST00000357003	ENSG00000144843	ADPRH	TRUE	FALSE
chr3	119586647	T	G	ENST00000357003	ENSG00000144843	ADPRH	TRUE	FALSE
chr3	119587462	A	C	ENST00000357003	ENSG00000144843	ADPRH	TRUE	FALSE
chr3	119587462	A	G	ENST00000357003	ENSG00000144843	ADPRH	TRUE	FALSE
chr3	119587462	A	T	ENST00000357003	ENSG00000144843	ADPRH	TRUE	FALSE
chr3	119587463	G	A	ENST00000357003	ENSG00000144843	ADPRH	TRUE	FALSE
chr3	119587463	G	C	ENST00000357003	ENSG00000144843	ADPRH	TRUE	FALSE
chr3	119587463	G	T	ENST00000357003	ENSG00000144843	ADPRH	TRUE	FALSE
chr3	119587464	G	A	ENST00000357003	ENSG00000144843	ADPRH	FALSE	FALSE
chr3	119587470	C	A	ENST00000357003	ENSG00000144843	ADPRH	FALSE	FALSE
chr3	119587470	C	G	ENST00000357003	ENSG00000144843	ADPRH	FALSE	FALSE
chr3	119587474	C	T	ENST00000357003	ENSG00000144843	ADPRH	FALSE	FALSE
chr3	119587480	A	T	ENST00000357003	ENSG00000144843	ADPRH	FALSE	FALSE
chr3	119587484	G	A	ENST00000357003	ENSG00000144843	ADPRH	FALSE	FALSE
chr3	119587485	G	A	ENST00000357003	ENSG00000144843	ADPRH	FALSE	FALSE
chr3	119587486	G	T	ENST00000357003	ENSG00000144843	ADPRH	FALSE	FALSE
chr3	119587494	C	A	ENST00000357003	ENSG00000144843	ADPRH	FALSE	FALSE
chr3	119587494	C	G	ENST00000357003	ENSG00000144843	ADPRH	FALSE	FALSE
chr3	119587498	A	T	ENST00000357003	ENSG00000144843	ADPRH	FALSE	FALSE
chr3	119587504	A	T	ENST00000357003	ENSG00000144843	ADPRH	FALSE	FALSE
chr3	119587514	T	A	ENST00000357003	ENSG00000144843	ADPRH	FALSE	FALSE
chr3	119587519	G	T	ENST00000357003	ENSG00000144843	ADPRH	FALSE	FALSE
chr3	119587522	G	T	ENST00000357003	ENSG00000144843	ADPRH	FALSE	FALSE
chr3	119587526	C	A	ENST00000357003	ENSG00000144843	ADPRH	FALSE	FALSE
chr3	119587526	C	G	ENST00000357003	ENSG00000144843	ADPRH	FALSE	FALSE
chr3	119587543	G	T	ENST00000357003	ENSG00000144843	ADPRH	FALSE	FALSE
chr3	119587558	A	T	ENST00000357003	ENSG00000144843	ADPRH	FALSE	FALSE
chr3	119587561	G	T	ENST00000357003	ENSG00000144843	ADPRH	FALSE	FALSE
chr3	119587570	C	T	ENST00000357003	ENSG00000144843	ADPRH	FALSE	FALSE
chr3	119587578	C	A	ENST00000357003	ENSG00000144843	ADPRH	FALSE	FALSE
chr3	119587578	C	G	ENST00000357003	ENSG00000144843	ADPRH	FALSE	FALSE
chr3	119587593	C	A	ENST00000357003	ENSG00000144843	ADPRH	FALSE	FALSE
chr3	119587593	C	G	ENST00000357003	ENSG00000144843	ADPRH	FALSE	FALSE
chr3	119587601	G	A	ENST00000357003	ENSG00000144843	ADPRH	FALSE	FALSE
chr3	119587602	G	A	ENST00000357003	ENSG00000144843	ADPRH	FALSE	FALSE
chr3	119587641	C	A	ENST00000357003	ENSG00000144843	ADPRH	FALSE	FALSE
chr3	119587641	C	G	ENST00000357003	ENSG00000144843	ADPRH	FALSE	FALSE
chr3	119587660	G	T	ENST00000357003	ENSG00000144843	ADPRH	FALSE	FALSE
chr3	119587670	G	A	ENST00000357003	ENSG00000144843	ADPRH	FALSE	FALSE
chr3	119587671	G	A	ENST00000357003	ENSG00000144843	ADPRH	FALSE	FALSE
chr3	119587672	A	T	ENST00000357003	ENSG00000144843	ADPRH	FALSE	FALSE
chr3	119587675	G	T	ENST00000357003	ENSG00000144843	ADPRH	FALSE	FALSE
chr3	119587687	C	T	ENST00000357003	ENSG00000144843	ADPRH	FALSE	FALSE
chr3	119587705	G	T	ENST00000357003	ENSG00000144843	ADPRH	FALSE	FALSE
chr3	119587740	C	A	ENST00000357003	ENSG00000144843	ADPRH	FALSE	FALSE
chr3	119587742	G	A	ENST00000357003	ENSG00000144843	ADPRH	FALSE	FALSE
chr3	119587743	G	A	ENST00000357003	ENSG00000144843	ADPRH	FALSE	FALSE
chr3	119587745	G	A	ENST00000357003	ENSG00000144843	ADPRH	FALSE	FALSE
chr3	119587746	G	A	ENST00000357003	ENSG00000144843	ADPRH	FALSE	FALSE
chr3	119587747	G	T	ENST00000357003	ENSG00000144843	ADPRH	FALSE	FALSE
chr3	119587758	T	A	ENST00000357003	ENSG00000144843	ADPRH	FALSE	FALSE
chr3	119587758	T	G	ENST00000357003	ENSG00000144843	ADPRH	FALSE	FALSE
chr3	119587765	A	T	ENST00000357003	ENSG00000144843	ADPRH	FALSE	FALSE
chr3	119587768	G	T	ENST00000357003	ENSG00000144843	ADPRH	FALSE	FALSE
chr3	119587788	T	A	ENST00000357003	ENSG00000144843	ADPRH	FALSE	FALSE
chr3	119587788	T	G	ENST00000357003	ENSG00000144843	ADPRH	FALSE	FALSE
chr3	119587789	G	T	ENST00000357003	ENSG00000144843	ADPRH	FALSE	FALSE
chr3	119587792	A	T	ENST00000357003	ENSG00000144843	ADPRH	FALSE	FALSE
chr3	119587798	G	T	ENST00000357003	ENSG00000144843	ADPRH	FALSE	FALSE
chr3	119587803	C	A	ENST00000357003	ENSG00000144843	ADPRH	FALSE	FALSE
chr3	119587803	C	G	ENST00000357003	ENSG00000144843	ADPRH	FALSE	FALSE
chr3	119587804	A	T	ENST00000357003	ENSG00000144843	ADPRH	FALSE	FALSE
chr3	119587816	G	T	ENST00000357003	ENSG00000144843	ADPRH	FALSE	FALSE
chr3	119587819	G	T	ENST00000357003	ENSG00000144843	ADPRH	FALSE	FALSE
chr3	119587835	T	A	ENST00000357003	ENSG00000144843	ADPRH	FALSE	FALSE
chr3	119587835	T	G	ENST00000357003	ENSG00000144843	ADPRH	FALSE	FALSE
chr3	119587839	T	A	ENST00000357003	ENSG00000144843	ADPRH	FALSE	FALSE
chr3	119587839	T	G	ENST00000357003	ENSG00000144843	ADPRH	FALSE	FALSE
chr3	119587850	C	A	ENST00000357003	ENSG00000144843	ADPRH	FALSE	FALSE
chr3	119587850	C	G	ENST00000357003	ENSG00000144843	ADPRH	FALSE	FALSE
chr3	119587852	A	T	ENST00000357003	ENSG00000144843	ADPRH	FALSE	FALSE
chr3	119587855	G	T	ENST00000357003	ENSG00000144843	ADPRH	FALSE	FALSE
chr3	119597930	G	A	ENST00000273371	ENSG00000144837	PLA1A	FALSE	FALSE
chr3	119597931	G	A	ENST00000273371	ENSG00000144837	PLA1A	FALSE	FALSE
chr3	119597932	G	T	ENST00000273371	ENSG00000144837	PLA1A	FALSE	FALSE
chr3	119597940	C	A	ENST00000273371	ENSG00000144837	PLA1A	FALSE	FALSE
chr3	119597945	G	A	ENST00000273371	ENSG00000144837	PLA1A	FALSE	FALSE
chr3	119597946	G	A	ENST00000273371	ENSG00000144837	PLA1A	FALSE	FALSE
chr3	119597963	T	A	ENST00000273371	ENSG00000144837	PLA1A	FALSE	FALSE
chr3	119597966	G	A	ENST00000273371	ENSG00000144837	PLA1A	TRUE	FALSE
chr3	119597967	G	A	ENST00000273371	ENSG00000144837	PLA1A	TRUE	FALSE
chr3	119597977	G	T	ENST00000273371	ENSG00000144837	PLA1A	TRUE	FALSE
chr3	119597984	C	A	ENST00000273371	ENSG00000144837	PLA1A	TRUE	FALSE
chr3	119597984	C	G	ENST00000273371	ENSG00000144837	PLA1A	TRUE	FALSE
chr3	119597987	G	A	ENST00000273371	ENSG00000144837	PLA1A	FALSE	FALSE
chr3	119597987	G	C	ENST00000273371	ENSG00000144837	PLA1A	FALSE	FALSE
chr3	119597987	G	T	ENST00000273371	ENSG00000144837	PLA1A	FALSE	FALSE
chr3	119597988	T	A	ENST00000273371	ENSG00000144837	PLA1A	FALSE	FALSE
chr3	119597988	T	C	ENST00000273371	ENSG00000144837	PLA1A	FALSE	FALSE
chr3	119597988	T	G	ENST00000273371	ENSG00000144837	PLA1A	FALSE	FALSE
chr3	119606772	A	C	ENST00000273371	ENSG00000144837	PLA1A	TRUE	FALSE
chr3	119606772	A	G	ENST00000273371	ENSG00000144837	PLA1A	TRUE	FALSE
chr3	119606772	A	T	ENST00000273371	ENSG00000144837	PLA1A	TRUE	FALSE
chr3	119606773	G	A	ENST00000273371	ENSG00000144837	PLA1A	TRUE	FALSE
chr3	119606773	G	C	ENST00000273371	ENSG00000144837	PLA1A	TRUE	FALSE
chr3	119606773	G	T	ENST00000273371	ENSG00000144837	PLA1A	TRUE	FALSE
chr3	119606794	C	T	ENST00000273371	ENSG00000144837	PLA1A	TRUE	TRUE
chr3	119606800	A	T	ENST00000273371	ENSG00000144837	PLA1A	TRUE	TRUE
chr3	119606805	C	A	ENST00000273371	ENSG00000144837	PLA1A	TRUE	TRUE
chr3	119606815	C	T	ENST00000273371	ENSG00000144837	PLA1A	TRUE	TRUE
chr3	119606833	G	T	ENST00000273371	ENSG00000144837	PLA1A	TRUE	TRUE
chr3	119606848	A	T	ENST00000273371	ENSG00000144837	PLA1A	TRUE	TRUE
chr3	119606854	C	T	ENST00000273371	ENSG00000144837	PLA1A	TRUE	TRUE
chr3	119606876	C	A	ENST00000273371	ENSG00000144837	PLA1A	TRUE	TRUE
chr3	119606889	T	A	ENST00000273371	ENSG00000144837	PLA1A	TRUE	TRUE
chr3	119606893	C	T	ENST00000273371	ENSG00000144837	PLA1A	TRUE	TRUE
chr3	119606902	G	T	ENST00000273371	ENSG00000144837	PLA1A	TRUE	TRUE
chr3	119606905	G	T	ENST00000273371	ENSG00000144837	PLA1A	TRUE	TRUE
chr3	119606920	C	T	ENST00000273371	ENSG00000144837	PLA1A	TRUE	TRUE
chr3	119606947	G	T	ENST00000273371	ENSG00000144837	PLA1A	TRUE	TRUE
chr3	119606953	A	T	ENST00000273371	ENSG00000144837	PLA1A	TRUE	TRUE
chr3	119606968	G	T	ENST00000273371	ENSG00000144837	PLA1A	TRUE	TRUE
chr3	119606976	G	A	ENST00000273371	ENSG00000144837	PLA1A	FALSE	FALSE
chr3	119606976	G	C	ENST00000273371	ENSG00000144837	PLA1A	FALSE	FALSE
chr3	119606976	G	T	ENST00000273371	ENSG00000144837	PLA1A	FALSE	FALSE
chr3	119606977	T	A	ENST00000273371	ENSG00000144837	PLA1A	FALSE	FALSE
chr3	119606977	T	C	ENST00000273371	ENSG00000144837	PLA1A	FALSE	FALSE
chr3	119606977	T	G	ENST00000273371	ENSG00000144837	PLA1A	FALSE	FALSE
chr3	119608768	A	C	ENST00000273371	ENSG00000144837	PLA1A	TRUE	FALSE
chr3	119608768	A	G	ENST00000273371	ENSG00000144837	PLA1A	TRUE	FALSE
chr3	119608768	A	T	ENST00000273371	ENSG00000144837	PLA1A	TRUE	FALSE
chr3	119608769	G	A	ENST00000273371	ENSG00000144837	PLA1A	TRUE	FALSE
chr3	119608769	G	C	ENST00000273371	ENSG00000144837	PLA1A	TRUE	FALSE
chr3	119608769	G	T	ENST00000273371	ENSG00000144837	PLA1A	TRUE	FALSE
chr3	119608775	T	A	ENST00000273371	ENSG00000144837	PLA1A
chr3	119608775	T	G	ENST00000273371	ENSG00000144837	PLA1A
chr3	119608777	G	T	ENST00000273371	ENSG00000144837	PLA1A
chr3	119608783	A	T	ENST00000273371	ENSG00000144837	PLA1A
chr3	119608793	G	A	ENST00000273371	ENSG00000144837	PLA1A
chr3	119608794	G	A	ENST00000273371	ENSG00000144837	PLA1A
chr3	119608810	A	T	ENST00000273371	ENSG00000144837	PLA1A	TRUE	TRUE
chr3	119608856	G	A	ENST00000273371	ENSG00000144837	PLA1A	TRUE	TRUE
chr3	119608857	G	A	ENST00000273371	ENSG00000144837	PLA1A	TRUE	TRUE
chr3	119608863	T	A	ENST00000273371	ENSG00000144837	PLA1A	TRUE	TRUE
chr3	119608863	T	G	ENST00000273371	ENSG00000144837	PLA1A	TRUE	TRUE
chr3	119608873	G	T	ENST00000273371	ENSG00000144837	PLA1A	TRUE	TRUE
chr3	119608881	C	A	ENST00000273371	ENSG00000144837	PLA1A	TRUE	TRUE
chr3	119608881	C	G	ENST00000273371	ENSG00000144837	PLA1A	TRUE	TRUE
chr3	119608886	C	A	ENST00000273371	ENSG00000144837	PLA1A	TRUE	TRUE
chr3	119608886	C	G	ENST00000273371	ENSG00000144837	PLA1A	TRUE	TRUE
chr3	119608894	A	T	ENST00000273371	ENSG00000144837	PLA1A	TRUE	TRUE
chr3	119608906	A	T	ENST00000273371	ENSG00000144837	PLA1A	TRUE	TRUE
chr3	119608910	T	A	ENST00000273371	ENSG00000144837	PLA1A	TRUE	TRUE
chr3	119608918	G	T	ENST00000273371	ENSG00000144837	PLA1A	TRUE	TRUE
chr3	119608939	A	T	ENST00000273371	ENSG00000144837	PLA1A	TRUE	TRUE
chr3	119608948	G	A	ENST00000273371	ENSG00000144837	PLA1A	TRUE	FALSE
chr3	119608948	G	C	ENST00000273371	ENSG00000144837	PLA1A	TRUE	FALSE
chr3	119608948	G	T	ENST00000273371	ENSG00000144837	PLA1A	TRUE	FALSE
chr3	119608949	T	A	ENST00000273371	ENSG00000144837	PLA1A	TRUE	FALSE
chr3	119608949	T	C	ENST00000273371	ENSG00000144837	PLA1A	TRUE	FALSE
chr3	119608949	T	G	ENST00000273371	ENSG00000144837	PLA1A	TRUE	FALSE
chr3	119609466	A	C	ENST00000273371	ENSG00000144837	PLA1A	TRUE	FALSE
chr3	119609466	A	G	ENST00000273371	ENSG00000144837	PLA1A	TRUE	FALSE
chr3	119609466	A	T	ENST00000273371	ENSG00000144837	PLA1A	TRUE	FALSE
chr3	119609467	G	A	ENST00000273371	ENSG00000144837	PLA1A	TRUE	FALSE
chr3	119609467	G	C	ENST00000273371	ENSG00000144837	PLA1A	TRUE	FALSE
chr3	119609467	G	T	ENST00000273371	ENSG00000144837	PLA1A	TRUE	FALSE
chr3	119609481	C	A	ENST00000273371	ENSG00000144837	PLA1A	TRUE	TRUE
chr3	119609483	G	T	ENST00000273371	ENSG00000144837	PLA1A	TRUE	TRUE
chr3	119609490	C	A	ENST00000273371	ENSG00000144837	PLA1A	TRUE	TRUE
chr3	119609490	C	G	ENST00000273371	ENSG00000144837	PLA1A	TRUE	TRUE
chr3	119609540	G	T	ENST00000273371	ENSG00000144837	PLA1A	TRUE	TRUE
chr3	119609543	C	T	ENST00000273371	ENSG00000144837	PLA1A	TRUE	TRUE
chr3	119609552	G	T	ENST00000273371	ENSG00000144837	PLA1A	TRUE	TRUE
chr3	119609558	C	T	ENST00000273371	ENSG00000144837	PLA1A	TRUE	TRUE
chr3	119609564	G	T	ENST00000273371	ENSG00000144837	PLA1A	TRUE	TRUE
chr3	119609567	C	T	ENST00000273371	ENSG00000144837	PLA1A	TRUE	TRUE
chr3	119609577	G	A	ENST00000273371	ENSG00000144837	PLA1A	TRUE	FALSE
chr3	119609577	G	C	ENST00000273371	ENSG00000144837	PLA1A	TRUE	FALSE
chr3	119609577	G	T	ENST00000273371	ENSG00000144837	PLA1A	TRUE	FALSE
chr3	119609578	T	A	ENST00000273371	ENSG00000144837	PLA1A	TRUE	FALSE
chr3	119609578	T	C	ENST00000273371	ENSG00000144837	PLA1A	TRUE	FALSE
chr3	119609578	T	G	ENST00000273371	ENSG00000144837	PLA1A	TRUE	FALSE
chr3	119613015	A	C	ENST00000273371	ENSG00000144837	PLA1A	TRUE	FALSE
chr3	119613015	A	G	ENST00000273371	ENSG00000144837	PLA1A	TRUE	FALSE
chr3	119613015	A	T	ENST00000273371	ENSG00000144837	PLA1A	TRUE	FALSE
chr3	119613016	G	A	ENST00000273371	ENSG00000144837	PLA1A	TRUE	FALSE
chr3	119613016	G	C	ENST00000273371	ENSG00000144837	PLA1A	TRUE	FALSE
chr3	119613016	G	T	ENST00000273371	ENSG00000144837	PLA1A	TRUE	FALSE
chr3	119613031	G	T	ENST00000273371	ENSG00000144837	PLA1A	TRUE	TRUE
chr3	119613037	G	T	ENST00000273371	ENSG00000144837	PLA1A	TRUE	TRUE
chr3	119613042	C	A	ENST00000273371	ENSG00000144837	PLA1A	TRUE	TRUE
chr3	119613042	C	G	ENST00000273371	ENSG00000144837	PLA1A	TRUE	TRUE
chr3	119613058	G	T	ENST00000273371	ENSG00000144837	PLA1A	TRUE	TRUE
chr3	119613061	G	T	ENST00000273371	ENSG00000144837	PLA1A	TRUE	TRUE
chr3	119613068	T	A	ENST00000273371	ENSG00000144837	PLA1A	TRUE	TRUE
chr3	119613076	G	T	ENST00000273371	ENSG00000144837	PLA1A	TRUE	TRUE
chr3	119613094	G	T	ENST00000273371	ENSG00000144837	PLA1A	TRUE	TRUE
chr3	119613119	G	A	ENST00000273371	ENSG00000144837	PLA1A	TRUE	FALSE
chr3	119613119	G	C	ENST00000273371	ENSG00000144837	PLA1A	TRUE	FALSE
chr3	119613119	G	T	ENST00000273371	ENSG00000144837	PLA1A	TRUE	FALSE
chr3	119613120	T	A	ENST00000273371	ENSG00000144837	PLA1A	TRUE	FALSE
chr3	119613120	T	C	ENST00000273371	ENSG00000144837	PLA1A	TRUE	FALSE
chr3	119613120	T	G	ENST00000273371	ENSG00000144837	PLA1A	TRUE	FALSE
chr3	119616010	A	C	ENST00000273371	ENSG00000144837	PLA1A	TRUE	FALSE
chr3	119616010	A	G	ENST00000273371	ENSG00000144837	PLA1A	TRUE	FALSE
chr3	119616010	A	T	ENST00000273371	ENSG00000144837	PLA1A	TRUE	FALSE
chr3	119616011	G	A	ENST00000273371	ENSG00000144837	PLA1A	TRUE	FALSE
chr3	119616011	G	C	ENST00000273371	ENSG00000144837	PLA1A	TRUE	FALSE
chr3	119616011	G	T	ENST00000273371	ENSG00000144837	PLA1A	TRUE	FALSE
chr3	119616015	T	A	ENST00000273371	ENSG00000144837	PLA1A	TRUE	TRUE
chr3	119616035	G	T	ENST00000273371	ENSG00000144837	PLA1A	TRUE	TRUE
chr3	119616049	C	A	ENST00000273371	ENSG00000144837	PLA1A	TRUE	TRUE
chr3	119616049	C	G	ENST00000273371	ENSG00000144837	PLA1A	TRUE	TRUE
chr3	119616059	G	T	ENST00000273371	ENSG00000144837	PLA1A	TRUE	TRUE
chr3	119616065	C	T	ENST00000273371	ENSG00000144837	PLA1A	TRUE	TRUE
chr3	119616071	C	T	ENST00000273371	ENSG00000144837	PLA1A	TRUE	TRUE
chr3	119616082	C	A	ENST00000273371	ENSG00000144837	PLA1A	TRUE	TRUE
chr3	119616097	C	A	ENST00000273371	ENSG00000144837	PLA1A	TRUE	TRUE
chr3	119616097	C	G	ENST00000273371	ENSG00000144837	PLA1A	TRUE	TRUE
chr3	119616102	G	A	ENST00000273371	ENSG00000144837	PLA1A	TRUE	FALSE
chr3	119616102	G	C	ENST00000273371	ENSG00000144837	PLA1A	TRUE	FALSE
chr3	119616102	G	T	ENST00000273371	ENSG00000144837	PLA1A	TRUE	FALSE
chr3	119616103	T	A	ENST00000273371	ENSG00000144837	PLA1A	TRUE	FALSE
chr3	119616103	T	C	ENST00000273371	ENSG00000144837	PLA1A	TRUE	FALSE
chr3	119616103	T	G	ENST00000273371	ENSG00000144837	PLA1A	TRUE	FALSE
chr3	119618017	A	C	ENST00000273371	ENSG00000144837	PLA1A	TRUE	FALSE
chr3	119618017	A	G	ENST00000273371	ENSG00000144837	PLA1A	TRUE	FALSE
chr3	119618017	A	T	ENST00000273371	ENSG00000144837	PLA1A	TRUE	FALSE
chr3	119618018	G	A	ENST00000273371	ENSG00000144837	PLA1A	TRUE	FALSE
chr3	119618018	G	C	ENST00000273371	ENSG00000144837	PLA1A	TRUE	FALSE
chr3	119618018	G	T	ENST00000273371	ENSG00000144837	PLA1A	TRUE	FALSE
chr3	119618023	T	A	ENST00000273371	ENSG00000144837	PLA1A	TRUE	TRUE
chr3	119618023	T	G	ENST00000273371	ENSG00000144837	PLA1A	TRUE	TRUE
chr3	119618029	T	A	ENST00000273371	ENSG00000144837	PLA1A	TRUE	TRUE
chr3	119618029	T	G	ENST00000273371	ENSG00000144837	PLA1A	TRUE	TRUE
chr3	119618038	T	A	ENST00000273371	ENSG00000144837	PLA1A	TRUE	TRUE
chr3	119618065	C	A	ENST00000273371	ENSG00000144837	PLA1A	TRUE	TRUE
chr3	119618065	C	G	ENST00000273371	ENSG00000144837	PLA1A	TRUE	TRUE
chr3	119618078	G	T	ENST00000273371	ENSG00000144837	PLA1A	TRUE	TRUE
chr3	119618089	T	A	ENST00000273371	ENSG00000144837	PLA1A	TRUE	TRUE
chr3	119618110	T	A	ENST00000273371	ENSG00000144837	PLA1A	TRUE	TRUE
chr3	119618119	C	A	ENST00000273371	ENSG00000144837	PLA1A	TRUE	TRUE
chr3	119618119	C	G	ENST00000273371	ENSG00000144837	PLA1A	TRUE	TRUE
chr3	119618120	A	T	ENST00000273371	ENSG00000144837	PLA1A	TRUE	TRUE
chr3	119618135	G	T	ENST00000273371	ENSG00000144837	PLA1A	TRUE	TRUE
chr3	119618143	T	A	ENST00000273371	ENSG00000144837	PLA1A	TRUE	TRUE
chr3	119618152	C	A	ENST00000273371	ENSG00000144837	PLA1A	TRUE	TRUE
chr3	119618176	C	A	ENST00000273371	ENSG00000144837	PLA1A	TRUE	TRUE
chr3	119618186	G	T	ENST00000273371	ENSG00000144837	PLA1A	TRUE	TRUE
chr3	119618187	G	A	ENST00000273371	ENSG00000144837	PLA1A	TRUE	FALSE
chr3	119618187	G	C	ENST00000273371	ENSG00000144837	PLA1A	TRUE	FALSE
chr3	119618187	G	T	ENST00000273371	ENSG00000144837	PLA1A	TRUE	FALSE
chr3	119618188	T	A	ENST00000273371	ENSG00000144837	PLA1A	TRUE	FALSE
chr3	119618188	T	C	ENST00000273371	ENSG00000144837	PLA1A	TRUE	FALSE
chr3	119618188	T	G	ENST00000273371	ENSG00000144837	PLA1A	TRUE	FALSE
chr3	119619561	A	C	ENST00000273371	ENSG00000144837	PLA1A	TRUE	FALSE
chr3	119619561	A	G	ENST00000273371	ENSG00000144837	PLA1A	TRUE	FALSE
chr3	119619561	A	T	ENST00000273371	ENSG00000144837	PLA1A	TRUE	FALSE
chr3	119619562	G	A	ENST00000273371	ENSG00000144837	PLA1A	TRUE	FALSE
chr3	119619562	G	C	ENST00000273371	ENSG00000144837	PLA1A	TRUE	FALSE
chr3	119619562	G	T	ENST00000273371	ENSG00000144837	PLA1A	TRUE	FALSE
chr3	119619571	G	T	ENST00000273371	ENSG00000144837	PLA1A	TRUE	TRUE
chr3	119619574	C	T	ENST00000273371	ENSG00000144837	PLA1A	TRUE	TRUE
chr3	119619586	A	T	ENST00000273371	ENSG00000144837	PLA1A	TRUE	TRUE
chr3	119619592	G	T	ENST00000273371	ENSG00000144837	PLA1A	TRUE	TRUE
chr3	119619604	A	T	ENST00000273371	ENSG00000144837	PLA1A	TRUE	TRUE
chr3	119619607	G	T	ENST00000273371	ENSG00000144837	PLA1A	TRUE	TRUE
chr3	119619613	A	T	ENST00000273371	ENSG00000144837	PLA1A	TRUE	TRUE
chr3	119619621	C	A	ENST00000273371	ENSG00000144837	PLA1A	TRUE	TRUE
chr3	119619621	C	G	ENST00000273371	ENSG00000144837	PLA1A	TRUE	TRUE
chr3	119619648	C	A	ENST00000273371	ENSG00000144837	PLA1A	TRUE	TRUE
chr3	119619648	C	G	ENST00000273371	ENSG00000144837	PLA1A	TRUE	TRUE
chr3	119619651	C	A	ENST00000273371	ENSG00000144837	PLA1A	TRUE	TRUE
chr3	119619653	G	A	ENST00000273371	ENSG00000144837	PLA1A	TRUE	FALSE
chr3	119619653	G	C	ENST00000273371	ENSG00000144837	PLA1A	TRUE	FALSE
chr3	119619653	G	T	ENST00000273371	ENSG00000144837	PLA1A	TRUE	FALSE
chr3	119619654	T	A	ENST00000273371	ENSG00000144837	PLA1A	TRUE	FALSE
chr3	119619654	T	C	ENST00000273371	ENSG00000144837	PLA1A	TRUE	FALSE
chr3	119619654	T	G	ENST00000273371	ENSG00000144837	PLA1A	TRUE	FALSE
chr3	119625122	A	C	ENST00000273371	ENSG00000144837	PLA1A	TRUE	FALSE
chr3	119625122	A	G	ENST00000273371	ENSG00000144837	PLA1A	TRUE	FALSE
chr3	119625122	A	T	ENST00000273371	ENSG00000144837	PLA1A	TRUE	FALSE
chr3	119625123	G	A	ENST00000273371	ENSG00000144837	PLA1A	TRUE	FALSE
chr3	119625123	G	C	ENST00000273371	ENSG00000144837	PLA1A	TRUE	FALSE
chr3	119625123	G	T	ENST00000273371	ENSG00000144837	PLA1A	TRUE	FALSE
chr3	119625141	G	T	ENST00000273371	ENSG00000144837	PLA1A	TRUE	TRUE
chr3	119625151	T	A	ENST00000273371	ENSG00000144837	PLA1A	TRUE	TRUE
chr3	119625153	A	T	ENST00000273371	ENSG00000144837	PLA1A	TRUE	TRUE
chr3	119625156	G	T	ENST00000273371	ENSG00000144837	PLA1A	TRUE	TRUE
chr3	119625162	A	T	ENST00000273371	ENSG00000144837	PLA1A	TRUE	TRUE
chr3	119625168	A	T	ENST00000273371	ENSG00000144837	PLA1A	TRUE	TRUE
chr3	119625183	G	T	ENST00000273371	ENSG00000144837	PLA1A	TRUE	TRUE
chr3	119625217	C	A	ENST00000273371	ENSG00000144837	PLA1A	TRUE	TRUE
chr3	119625217	C	G	ENST00000273371	ENSG00000144837	PLA1A	TRUE	TRUE
chr3	119625222	A	T	ENST00000273371	ENSG00000144837	PLA1A	TRUE	TRUE
chr3	119625233	G	A	ENST00000273371	ENSG00000144837	PLA1A	TRUE	FALSE
chr3	119625233	G	C	ENST00000273371	ENSG00000144837	PLA1A	TRUE	FALSE
chr3	119625233	G	T	ENST00000273371	ENSG00000144837	PLA1A	TRUE	FALSE
chr3	119625234	T	A	ENST00000273371	ENSG00000144837	PLA1A	TRUE	FALSE
chr3	119625234	T	C	ENST00000273371	ENSG00000144837	PLA1A	TRUE	FALSE
chr3	119625234	T	G	ENST00000273371	ENSG00000144837	PLA1A	TRUE	FALSE
chr3	119628699	A	C	ENST00000273371	ENSG00000144837	PLA1A	TRUE	FALSE
chr3	119628699	A	G	ENST00000273371	ENSG00000144837	PLA1A	TRUE	FALSE
chr3	119628699	A	T	ENST00000273371	ENSG00000144837	PLA1A	TRUE	FALSE
chr3	119628700	G	A	ENST00000273371	ENSG00000144837	PLA1A	TRUE	FALSE
chr3	119628700	G	C	ENST00000273371	ENSG00000144837	PLA1A	TRUE	FALSE
chr3	119628700	G	T	ENST00000273371	ENSG00000144837	PLA1A	TRUE	FALSE
chr3	119628705	A	T	ENST00000273371	ENSG00000144837	PLA1A	TRUE	TRUE
chr3	119628708	C	T	ENST00000273371	ENSG00000144837	PLA1A	TRUE	TRUE
chr3	119628711	C	T	ENST00000273371	ENSG00000144837	PLA1A	TRUE	TRUE
chr3	119628719	T	A	ENST00000273371	ENSG00000144837	PLA1A	TRUE	TRUE
chr3	119628719	T	G	ENST00000273371	ENSG00000144837	PLA1A	TRUE	TRUE
chr3	119628723	A	T	ENST00000273371	ENSG00000144837	PLA1A	TRUE	TRUE
chr3	119628726	G	T	ENST00000273371	ENSG00000144837	PLA1A	TRUE	TRUE
chr3	119628750	C	T	ENST00000273371	ENSG00000144837	PLA1A	TRUE	TRUE
chr3	119628755	C	A	ENST00000273371	ENSG00000144837	PLA1A	TRUE	TRUE
chr3	119628756	C	T	ENST00000273371	ENSG00000144837	PLA1A	TRUE	TRUE
chr3	119628765	C	T	ENST00000273371	ENSG00000144837	PLA1A	TRUE	TRUE
chr3	119628771	A	T	ENST00000273371	ENSG00000144837	PLA1A	TRUE	TRUE
chr3	119628777	A	T	ENST00000273371	ENSG00000144837	PLA1A	TRUE	TRUE
chr3	119628783	C	T	ENST00000273371	ENSG00000144837	PLA1A	TRUE	TRUE
chr3	119628795	C	T	ENST00000273371	ENSG00000144837	PLA1A	TRUE	TRUE
chr3	119628802	G	A	ENST00000273371	ENSG00000144837	PLA1A	TRUE	TRUE
chr3	119628803	G	A	ENST00000273371	ENSG00000144837	PLA1A	TRUE	TRUE
chr3	119628804	A	T	ENST00000273371	ENSG00000144837	PLA1A	TRUE	TRUE
chr3	119628807	A	T	ENST00000273371	ENSG00000144837	PLA1A	TRUE	TRUE
chr3	119628831	A	T	ENST00000273371	ENSG00000144837	PLA1A	FALSE	FALSE
chr3	119628839	C	A	ENST00000273371	ENSG00000144837	PLA1A	FALSE	FALSE
chr3	119628850	T	A	ENST00000273371	ENSG00000144837	PLA1A	FALSE	FALSE
chr3	119628864	A	T	ENST00000273371	ENSG00000144837	PLA1A	FALSE	FALSE
chr3	119628866	G	A	ENST00000273371	ENSG00000144837	PLA1A	TRUE	FALSE
chr3	119628866	G	C	ENST00000273371	ENSG00000144837	PLA1A	TRUE	FALSE
chr3	119628866	G	T	ENST00000273371	ENSG00000144837	PLA1A	TRUE	FALSE
chr3	119628867	T	A	ENST00000273371	ENSG00000144837	PLA1A	TRUE	FALSE
chr3	119628867	T	C	ENST00000273371	ENSG00000144837	PLA1A	FALSE	FALSE
chr3	119628867	T	G	ENST00000273371	ENSG00000144837	PLA1A	TRUE	FALSE
chr3	119629382	A	C	ENST00000273371	ENSG00000144837	PLA1A	FALSE	FALSE
chr3	119629382	A	G	ENST00000273371	ENSG00000144837	PLA1A	FALSE	FALSE
chr3	119629382	A	T	ENST00000273371	ENSG00000144837	PLA1A	FALSE	FALSE
chr3	119629383	G	A	ENST00000273371	ENSG00000144837	PLA1A	FALSE	FALSE
chr3	119629383	G	C	ENST00000273371	ENSG00000144837	PLA1A	FALSE	FALSE
chr3	119629383	G	T	ENST00000273371	ENSG00000144837	PLA1A	FALSE	FALSE
chr3	119629385	G	T	ENST00000273371	ENSG00000144837	PLA1A	FALSE	FALSE
chr3	119629388	A	T	ENST00000273371	ENSG00000144837	PLA1A	FALSE	FALSE
chr3	119629399	C	A	ENST00000273371	ENSG00000144837	PLA1A	FALSE	FALSE
chr3	119629401	T	A	ENST00000273371	ENSG00000144837	PLA1A	FALSE	FALSE
chr3	119629401	T	G	ENST00000273371	ENSG00000144837	PLA1A	FALSE	FALSE
chr3	119629406	G	T	ENST00000273371	ENSG00000144837	PLA1A	FALSE	FALSE
chr3	119629419	T	A	ENST00000273371	ENSG00000144837	PLA1A	FALSE	FALSE
chr3	119629419	T	G	ENST00000273371	ENSG00000144837	PLA1A	FALSE	FALSE
chr3	119629421	C	T	ENST00000273371	ENSG00000144837	PLA1A	FALSE	FALSE
chr3	119629444	T	A	ENST00000273371	ENSG00000144837	PLA1A	FALSE	FALSE
chr3	119629451	A	T	ENST00000273371	ENSG00000144837	PLA1A	FALSE	FALSE
chr3	119629462	T	A	ENST00000273371	ENSG00000144837	PLA1A	FALSE	FALSE
chr3	119642562	C	A	ENST00000493094	ENSG00000121577	POPDC2	TRUE	FALSE
chr3	119642562	C	G	ENST00000493094	ENSG00000121577	POPDC2	TRUE	FALSE
chr3	119642562	C	T	ENST00000493094	ENSG00000121577	POPDC2	TRUE	FALSE
chr3	119642563	T	A	ENST00000493094	ENSG00000121577	POPDC2	TRUE	FALSE
chr3	119642563	T	C	ENST00000493094	ENSG00000121577	POPDC2	TRUE	FALSE
chr3	119642563	T	G	ENST00000493094	ENSG00000121577	POPDC2	TRUE	FALSE
chr3	119648117	A	C	ENST00000493094	ENSG00000121577	POPDC2	FALSE	FALSE
chr3	119648117	A	G	ENST00000493094	ENSG00000121577	POPDC2	FALSE	FALSE
chr3	119648117	A	T	ENST00000493094	ENSG00000121577	POPDC2	FALSE	FALSE
chr3	119648118	C	A	ENST00000493094	ENSG00000121577	POPDC2	FALSE	FALSE
chr3	119648118	C	G	ENST00000493094	ENSG00000121577	POPDC2	FALSE	FALSE
chr3	119648118	C	T	ENST00000493094	ENSG00000121577	POPDC2	FALSE	FALSE
chr3	119648171	G	C	ENST00000493094	ENSG00000121577	POPDC2	FALSE	FALSE
chr3	119648171	G	T	ENST00000493094	ENSG00000121577	POPDC2	FALSE	FALSE
chr3	119648176	C	A	ENST00000493094	ENSG00000121577	POPDC2	FALSE	FALSE
chr3	119648189	A	C	ENST00000493094	ENSG00000121577	POPDC2	FALSE	FALSE
chr3	119648189	A	T	ENST00000493094	ENSG00000121577	POPDC2	FALSE	FALSE
chr3	119648202	G	T	ENST00000493094	ENSG00000121577	POPDC2	FALSE	FALSE
chr3	119648206	C	A	ENST00000493094	ENSG00000121577	POPDC2	FALSE	FALSE
chr3	119648208	G	C	ENST00000493094	ENSG00000121577	POPDC2	FALSE	FALSE
chr3	119648208	G	T	ENST00000493094	ENSG00000121577	POPDC2	FALSE	FALSE
chr3	119648212	C	A	ENST00000493094	ENSG00000121577	POPDC2	FALSE	FALSE
chr3	119648214	G	C	ENST00000493094	ENSG00000121577	POPDC2	FALSE	FALSE
chr3	119648214	G	T	ENST00000493094	ENSG00000121577	POPDC2	FALSE	FALSE
chr3	119648221	C	A	ENST00000493094	ENSG00000121577	POPDC2	FALSE	FALSE
chr3	119648224	C	A	ENST00000493094	ENSG00000121577	POPDC2	FALSE	FALSE
chr3	119648233	C	A	ENST00000493094	ENSG00000121577	POPDC2	FALSE	FALSE
chr3	119648257	C	A	ENST00000493094	ENSG00000121577	POPDC2	FALSE	FALSE
chr3	119648286	A	T	ENST00000493094	ENSG00000121577	POPDC2	FALSE	FALSE
chr3	119648339	A	T	ENST00000493094	ENSG00000121577	POPDC2	FALSE	FALSE
chr3	119648353	G	A	ENST00000493094	ENSG00000121577	POPDC2	FALSE	FALSE
chr3	119648356	G	A	ENST00000493094	ENSG00000121577	POPDC2	FALSE	FALSE
chr3	119648377	G	A	ENST00000493094	ENSG00000121577	POPDC2	FALSE	FALSE
chr3	119648398	C	A	ENST00000493094	ENSG00000121577	POPDC2	FALSE	FALSE
chr3	119648399	A	T	ENST00000493094	ENSG00000121577	POPDC2	FALSE	FALSE
chr3	119648407	C	A	ENST00000493094	ENSG00000121577	POPDC2	FALSE	FALSE
chr3	119648410	C	A	ENST00000493094	ENSG00000121577	POPDC2	FALSE	FALSE
chr3	119648419	T	A	ENST00000493094	ENSG00000121577	POPDC2	FALSE	FALSE
chr3	119648422	C	A	ENST00000493094	ENSG00000121577	POPDC2	FALSE	FALSE
chr3	119648428	C	A	ENST00000493094	ENSG00000121577	POPDC2	FALSE	FALSE
chr3	119648434	C	A	ENST00000493094	ENSG00000121577	POPDC2	FALSE	FALSE
chr3	119648465	G	C	ENST00000493094	ENSG00000121577	POPDC2	FALSE	FALSE
chr3	119648465	G	T	ENST00000493094	ENSG00000121577	POPDC2	FALSE	FALSE
chr3	119648506	T	A	ENST00000493094	ENSG00000121577	POPDC2	FALSE	FALSE
chr3	119648518	T	A	ENST00000493094	ENSG00000121577	POPDC2	FALSE	FALSE
chr3	119648531	G	C	ENST00000493094	ENSG00000121577	POPDC2	FALSE	FALSE
chr3	119648531	G	T	ENST00000493094	ENSG00000121577	POPDC2	FALSE	FALSE
chr3	119648539	T	A	ENST00000493094	ENSG00000121577	POPDC2	FALSE	FALSE
chr3	119648542	C	A	ENST00000493094	ENSG00000121577	POPDC2	FALSE	FALSE
chr3	119648544	G	C	ENST00000493094	ENSG00000121577	POPDC2	FALSE	FALSE
chr3	119648544	G	T	ENST00000493094	ENSG00000121577	POPDC2	FALSE	FALSE
chr3	119648552	A	C	ENST00000493094	ENSG00000121577	POPDC2	FALSE	FALSE
chr3	119648552	A	T	ENST00000493094	ENSG00000121577	POPDC2	FALSE	FALSE
chr3	119648557	C	A	ENST00000493094	ENSG00000121577	POPDC2	FALSE	FALSE
chr3	119648568	G	T	ENST00000493094	ENSG00000121577	POPDC2	FALSE	FALSE
chr3	119648576	G	T	ENST00000493094	ENSG00000121577	POPDC2	FALSE	FALSE
chr3	119648585	G	C	ENST00000493094	ENSG00000121577	POPDC2	FALSE	FALSE
chr3	119648585	G	T	ENST00000493094	ENSG00000121577	POPDC2	FALSE	FALSE
chr3	119648590	G	A	ENST00000493094	ENSG00000121577	POPDC2	FALSE	FALSE
chr3	119648593	C	A	ENST00000493094	ENSG00000121577	POPDC2	FALSE	FALSE
chr3	119648596	T	A	ENST00000493094	ENSG00000121577	POPDC2	FALSE	FALSE
chr3	119648620	T	A	ENST00000493094	ENSG00000121577	POPDC2	FALSE	FALSE
chr3	119648627	C	T	ENST00000493094	ENSG00000121577	POPDC2	FALSE	FALSE
chr3	119648628	C	T	ENST00000493094	ENSG00000121577	POPDC2	FALSE	FALSE
chr3	119648636	G	C	ENST00000493094	ENSG00000121577	POPDC2	FALSE	FALSE
chr3	119648636	G	T	ENST00000493094	ENSG00000121577	POPDC2	FALSE	FALSE
chr3	119648642	A	T	ENST00000493094	ENSG00000121577	POPDC2	FALSE	FALSE
chr3	119648646	G	C	ENST00000493094	ENSG00000121577	POPDC2	FALSE	FALSE
chr3	119648646	G	T	ENST00000493094	ENSG00000121577	POPDC2	FALSE	FALSE
chr3	119648653	C	A	ENST00000493094	ENSG00000121577	POPDC2	FALSE	FALSE
chr3	119648669	C	A	ENST00000493094	ENSG00000121577	POPDC2	TRUE	FALSE
chr3	119648669	C	G	ENST00000493094	ENSG00000121577	POPDC2	TRUE	FALSE
chr3	119648669	C	T	ENST00000493094	ENSG00000121577	POPDC2	TRUE	FALSE
chr3	119648670	T	A	ENST00000493094	ENSG00000121577	POPDC2	TRUE	FALSE
chr3	119648670	T	C	ENST00000493094	ENSG00000121577	POPDC2	TRUE	FALSE
chr3	119648670	T	G	ENST00000493094	ENSG00000121577	POPDC2	TRUE	FALSE
chr3	119654503	A	C	ENST00000493094	ENSG00000121577	POPDC2	TRUE	FALSE
chr3	119654503	A	G	ENST00000493094	ENSG00000121577	POPDC2	TRUE	FALSE
chr3	119654503	A	T	ENST00000493094	ENSG00000121577	POPDC2	TRUE	FALSE
chr3	119654504	C	A	ENST00000493094	ENSG00000121577	POPDC2	TRUE	FALSE
chr3	119654504	C	G	ENST00000493094	ENSG00000121577	POPDC2	TRUE	FALSE
chr3	119654504	C	T	ENST00000493094	ENSG00000121577	POPDC2	TRUE	FALSE
chr3	119654507	G	A	ENST00000493094	ENSG00000121577	POPDC2	FALSE	FALSE
chr3	119654519	C	A	ENST00000493094	ENSG00000121577	POPDC2	FALSE	FALSE
chr3	119654522	C	A	ENST00000493094	ENSG00000121577	POPDC2	FALSE	FALSE
chr3	119654531	G	A	ENST00000493094	ENSG00000121577	POPDC2	FALSE	FALSE
chr3	119654536	G	C	ENST00000493094	ENSG00000121577	POPDC2	FALSE	FALSE
chr3	119654536	G	T	ENST00000493094	ENSG00000121577	POPDC2	FALSE	FALSE
chr3	119654540	C	A	ENST00000493094	ENSG00000121577	POPDC2	FALSE	FALSE
chr3	119654541	C	T	ENST00000493094	ENSG00000121577	POPDC2	FALSE	FALSE
chr3	119654542	C	T	ENST00000493094	ENSG00000121577	POPDC2	FALSE	FALSE
chr3	119654546	C	A	ENST00000493094	ENSG00000121577	POPDC2	FALSE	FALSE
chr3	119654564	G	A	ENST00000493094	ENSG00000121577	POPDC2	TRUE	TRUE
chr3	119654565	G	C	ENST00000493094	ENSG00000121577	POPDC2	TRUE	TRUE
chr3	119654565	G	T	ENST00000493094	ENSG00000121577	POPDC2	TRUE	TRUE
chr3	119654577	G	C	ENST00000493094	ENSG00000121577	POPDC2	TRUE	TRUE
chr3	119654577	G	T	ENST00000493094	ENSG00000121577	POPDC2	TRUE	TRUE
chr3	119654591	G	A	ENST00000493094	ENSG00000121577	POPDC2	TRUE	TRUE
chr3	119654600	G	A	ENST00000493094	ENSG00000121577	POPDC2	TRUE	TRUE
chr3	119654614	C	A	ENST00000493094	ENSG00000121577	POPDC2	TRUE	FALSE
chr3	119654614	C	G	ENST00000493094	ENSG00000121577	POPDC2	TRUE	FALSE
chr3	119654614	C	T	ENST00000493094	ENSG00000121577	POPDC2	TRUE	FALSE
chr3	119654615	T	A	ENST00000493094	ENSG00000121577	POPDC2	TRUE	FALSE
chr3	119654615	T	C	ENST00000493094	ENSG00000121577	POPDC2	TRUE	FALSE
chr3	119654615	T	G	ENST00000493094	ENSG00000121577	POPDC2	TRUE	FALSE
chr3	119659931	A	C	ENST00000493094	ENSG00000121577	POPDC2	TRUE	FALSE
chr3	119659931	A	G	ENST00000493094	ENSG00000121577	POPDC2	TRUE	FALSE
chr3	119659931	A	T	ENST00000493094	ENSG00000121577	POPDC2	TRUE	FALSE
chr3	119659932	C	A	ENST00000493094	ENSG00000121577	POPDC2	TRUE	FALSE
chr3	119659932	C	G	ENST00000493094	ENSG00000121577	POPDC2	TRUE	FALSE
chr3	119659932	C	T	ENST00000493094	ENSG00000121577	POPDC2	TRUE	FALSE
chr3	119659973	C	A	ENST00000493094	ENSG00000121577	POPDC2
chr3	119659979	C	A	ENST00000493094	ENSG00000121577	POPDC2
chr3	119659986	A	C	ENST00000493094	ENSG00000121577	POPDC2
chr3	119659986	A	T	ENST00000493094	ENSG00000121577	POPDC2
chr3	119659994	G	A	ENST00000493094	ENSG00000121577	POPDC2
chr3	119659997	C	A	ENST00000493094	ENSG00000121577	POPDC2
chr3	119660011	A	C	ENST00000493094	ENSG00000121577	POPDC2	TRUE	TRUE
chr3	119660011	A	T	ENST00000493094	ENSG00000121577	POPDC2	TRUE	TRUE
chr3	119660018	G	A	ENST00000493094	ENSG00000121577	POPDC2	TRUE	TRUE
chr3	119660021	C	A	ENST00000493094	ENSG00000121577	POPDC2	TRUE	TRUE
chr3	119660024	C	A	ENST00000493094	ENSG00000121577	POPDC2	TRUE	TRUE
chr3	119660025	G	T	ENST00000493094	ENSG00000121577	POPDC2	TRUE	TRUE
chr3	119660028	G	T	ENST00000493094	ENSG00000121577	POPDC2	TRUE	TRUE
chr3	119660042	C	A	ENST00000493094	ENSG00000121577	POPDC2	TRUE	TRUE
chr3	119660045	T	A	ENST00000493094	ENSG00000121577	POPDC2	TRUE	TRUE
chr3	119660046	G	C	ENST00000493094	ENSG00000121577	POPDC2	TRUE	TRUE
chr3	119660046	G	T	ENST00000493094	ENSG00000121577	POPDC2	TRUE	TRUE
chr3	119660054	G	A	ENST00000493094	ENSG00000121577	POPDC2	TRUE	TRUE
chr3	119660066	G	A	ENST00000493094	ENSG00000121577	POPDC2	TRUE	TRUE
chr3	119660068	A	T	ENST00000493094	ENSG00000121577	POPDC2	TRUE	TRUE
chr3	119660076	G	T	ENST00000493094	ENSG00000121577	POPDC2	TRUE	TRUE
chr3	119660087	T	A	ENST00000493094	ENSG00000121577	POPDC2	TRUE	TRUE
chr3	119660088	G	C	ENST00000493094	ENSG00000121577	POPDC2	TRUE	TRUE
chr3	119660088	G	T	ENST00000493094	ENSG00000121577	POPDC2	TRUE	TRUE
chr3	119660105	C	A	ENST00000493094	ENSG00000121577	POPDC2	TRUE	TRUE
chr3	119660108	C	A	ENST00000493094	ENSG00000121577	POPDC2	TRUE	TRUE
chr3	119660123	C	A	ENST00000493094	ENSG00000121577	POPDC2	TRUE	TRUE
chr3	119660133	G	C	ENST00000493094	ENSG00000121577	POPDC2	TRUE	TRUE
chr3	119660133	G	T	ENST00000493094	ENSG00000121577	POPDC2	TRUE	TRUE
chr3	119660153	G	A	ENST00000493094	ENSG00000121577	POPDC2	TRUE	TRUE
chr3	119660160	G	T	ENST00000493094	ENSG00000121577	POPDC2	TRUE	TRUE
chr3	119660184	C	T	ENST00000493094	ENSG00000121577	POPDC2	TRUE	TRUE
chr3	119660185	C	T	ENST00000493094	ENSG00000121577	POPDC2	TRUE	TRUE
chr3	119660205	A	T	ENST00000493094	ENSG00000121577	POPDC2	TRUE	TRUE
chr3	119660217	C	T	ENST00000493094	ENSG00000121577	POPDC2	TRUE	TRUE
chr3	119660218	C	T	ENST00000493094	ENSG00000121577	POPDC2	TRUE	TRUE
chr3	119660223	C	T	ENST00000493094	ENSG00000121577	POPDC2	TRUE	TRUE
chr3	119660224	C	T	ENST00000493094	ENSG00000121577	POPDC2	TRUE	TRUE
chr3	119660232	G	T	ENST00000493094	ENSG00000121577	POPDC2	TRUE	TRUE
chr3	119660235	G	T	ENST00000493094	ENSG00000121577	POPDC2	TRUE	TRUE
chr3	119660241	G	C	ENST00000493094	ENSG00000121577	POPDC2	TRUE	TRUE
chr3	119660241	G	T	ENST00000493094	ENSG00000121577	POPDC2	TRUE	TRUE
chr3	119660268	A	C	ENST00000493094	ENSG00000121577	POPDC2	TRUE	TRUE
chr3	119660268	A	T	ENST00000493094	ENSG00000121577	POPDC2	TRUE	TRUE
chr3	119660274	G	T	ENST00000493094	ENSG00000121577	POPDC2	TRUE	TRUE
chr3	119660279	C	A	ENST00000493094	ENSG00000121577	POPDC2	TRUE	TRUE
chr3	119660280	A	C	ENST00000493094	ENSG00000121577	POPDC2	TRUE	TRUE
chr3	119660280	A	T	ENST00000493094	ENSG00000121577	POPDC2	TRUE	TRUE
chr3	119660314	A	C	ENST00000493094	ENSG00000121577	POPDC2	TRUE	TRUE
chr3	119660314	A	T	ENST00000493094	ENSG00000121577	POPDC2	TRUE	TRUE
chr3	119660319	G	T	ENST00000493094	ENSG00000121577	POPDC2	TRUE	TRUE
chr3	119660334	G	C	ENST00000493094	ENSG00000121577	POPDC2	TRUE	TRUE
chr3	119660334	G	T	ENST00000493094	ENSG00000121577	POPDC2	TRUE	TRUE
chr3	119660348	C	A	ENST00000493094	ENSG00000121577	POPDC2	TRUE	TRUE
chr3	119660357	G	A	ENST00000493094	ENSG00000121577	POPDC2	TRUE	FALSE
chr3	119660360	T	A	ENST00000493094	ENSG00000121577	POPDC2	TRUE	FALSE
chr3	119660361	C	T	ENST00000493094	ENSG00000121577	POPDC2	TRUE	FALSE
chr3	119660362	C	T	ENST00000493094	ENSG00000121577	POPDC2	TRUE	FALSE
chr3	119660370	G	T	ENST00000493094	ENSG00000121577	POPDC2	TRUE	FALSE
chr3	119660377	G	C	ENST00000493094	ENSG00000121577	POPDC2	FALSE	FALSE
chr3	119660377	G	T	ENST00000493094	ENSG00000121577	POPDC2	FALSE	FALSE
chr3	119660384	G	A	ENST00000493094	ENSG00000121577	POPDC2	FALSE	FALSE
chr3	119660386	A	T	ENST00000493094	ENSG00000121577	POPDC2	FALSE	FALSE
chr3	119660396	G	A	ENST00000493094	ENSG00000121577	POPDC2	FALSE	FALSE
chr3	119660405	T	A	ENST00000493094	ENSG00000121577	POPDC2	FALSE	FALSE
chr3	119669666	C	A	ENST00000261070	ENSG00000138495	COX17	FALSE	FALSE
chr3	119669666	C	G	ENST00000261070	ENSG00000138495	COX17	FALSE	FALSE
chr3	119669666	C	T	ENST00000261070	ENSG00000138495	COX17	FALSE	FALSE
chr3	119669667	T	A	ENST00000261070	ENSG00000138495	COX17	FALSE	FALSE
chr3	119669667	T	C	ENST00000261070	ENSG00000138495	COX17	FALSE	FALSE
chr3	119669667	T	G	ENST00000261070	ENSG00000138495	COX17	FALSE	FALSE
chr3	119675143	A	C	ENST00000261070	ENSG00000138495	COX17	TRUE	FALSE
chr3	119675143	A	G	ENST00000261070	ENSG00000138495	COX17	TRUE	FALSE
chr3	119675143	A	T	ENST00000261070	ENSG00000138495	COX17	TRUE	FALSE
chr3	119675144	C	A	ENST00000261070	ENSG00000138495	COX17	TRUE	FALSE
chr3	119675144	C	G	ENST00000261070	ENSG00000138495	COX17	TRUE	FALSE
chr3	119675144	C	T	ENST00000261070	ENSG00000138495	COX17	TRUE	FALSE
chr3	119675157	T	A	ENST00000261070	ENSG00000138495	COX17	FALSE	FALSE
chr3	119675163	C	A	ENST00000261070	ENSG00000138495	COX17	FALSE	FALSE
chr3	119675172	T	A	ENST00000261070	ENSG00000138495	COX17	FALSE	FALSE
chr3	119675176	G	T	ENST00000261070	ENSG00000138495	COX17	FALSE	FALSE
chr3	119675181	C	A	ENST00000261070	ENSG00000138495	COX17	FALSE	FALSE
chr3	119675184	T	A	ENST00000261070	ENSG00000138495	COX17	FALSE	FALSE
chr3	119675193	C	A	ENST00000261070	ENSG00000138495	COX17	FALSE	FALSE
chr3	119675205	C	A	ENST00000261070	ENSG00000138495	COX17	FALSE	FALSE
chr3	119675206	A	T	ENST00000261070	ENSG00000138495	COX17	FALSE	FALSE
chr3	119675214	C	A	ENST00000261070	ENSG00000138495	COX17	FALSE	FALSE
chr3	119675217	C	A	ENST00000261070	ENSG00000138495	COX17	FALSE	FALSE
chr3	119675220	C	A	ENST00000261070	ENSG00000138495	COX17	FALSE	FALSE
chr3	119675223	T	A	ENST00000261070	ENSG00000138495	COX17	FALSE	FALSE
chr3	119675226	C	A	ENST00000261070	ENSG00000138495	COX17	FALSE	FALSE
chr3	119675233	A	T	ENST00000261070	ENSG00000138495	COX17	FALSE	FALSE
chr3	119675234	C	A	ENST00000261070	ENSG00000138495	COX17	TRUE	FALSE
chr3	119675234	C	G	ENST00000261070	ENSG00000138495	COX17	TRUE	FALSE
chr3	119675234	C	T	ENST00000261070	ENSG00000138495	COX17	TRUE	FALSE
chr3	119675235	T	A	ENST00000261070	ENSG00000138495	COX17	TRUE	FALSE
chr3	119675235	T	C	ENST00000261070	ENSG00000138495	COX17	TRUE	FALSE
chr3	119675235	T	G	ENST00000261070	ENSG00000138495	COX17	TRUE	FALSE
chr3	119677202	A	C	ENST00000261070	ENSG00000138495	COX17	FALSE	FALSE
chr3	119677202	A	G	ENST00000261070	ENSG00000138495	COX17	FALSE	FALSE
chr3	119677202	A	T	ENST00000261070	ENSG00000138495	COX17	FALSE	FALSE
chr3	119677203	C	A	ENST00000261070	ENSG00000138495	COX17	FALSE	FALSE
chr3	119677203	C	G	ENST00000261070	ENSG00000138495	COX17	FALSE	FALSE
chr3	119677203	C	T	ENST00000261070	ENSG00000138495	COX17	FALSE	FALSE
chr3	119677220	T	A	ENST00000261070	ENSG00000138495	COX17	FALSE	FALSE
chr3	119677223	T	A	ENST00000261070	ENSG00000138495	COX17	FALSE	FALSE
chr3	119677229	C	A	ENST00000261070	ENSG00000138495	COX17	FALSE	FALSE
chr3	119677233	G	T	ENST00000261070	ENSG00000138495	COX17	FALSE	FALSE
chr3	119677239	G	T	ENST00000261070	ENSG00000138495	COX17	FALSE	FALSE
chr3	119677242	G	T	ENST00000261070	ENSG00000138495	COX17	FALSE	FALSE
chr3	119677250	T	A	ENST00000261070	ENSG00000138495	COX17	FALSE	FALSE
chr3	119677259	T	A	ENST00000261070	ENSG00000138495	COX17	TRUE	FALSE
chr3	119677262	T	A	ENST00000261070	ENSG00000138495	COX17	FALSE	FALSE
chr3	119677265	C	A	ENST00000261070	ENSG00000138495	COX17	FALSE	FALSE
chr3	119677268	G	A	ENST00000261070	ENSG00000138495	COX17	FALSE	FALSE
chr3	119677274	C	A	ENST00000261070	ENSG00000138495	COX17	FALSE	FALSE
chr3	119677291	G	C	ENST00000261070	ENSG00000138495	COX17	FALSE	FALSE
chr3	119677291	G	T	ENST00000261070	ENSG00000138495	COX17	FALSE	FALSE
chr3	119703120	G	T	ENST00000273390	ENSG00000183833	CFAP91	FALSE	FALSE
chr3	119703120	G	T	ENST00000648112	ENSG00000285585		FALSE	FALSE
chr3	119703123	G	T	ENST00000273390	ENSG00000183833	CFAP91	FALSE	FALSE
chr3	119703123	G	T	ENST00000648112	ENSG00000285585		FALSE	FALSE
chr3	119703129	C	T	ENST00000273390	ENSG00000183833	CFAP91	FALSE	FALSE
chr3	119703129	C	T	ENST00000648112	ENSG00000285585		FALSE	FALSE
chr3	119703135	C	T	ENST00000273390	ENSG00000183833	CFAP91	FALSE	FALSE
chr3	119703135	C	T	ENST00000648112	ENSG00000285585		FALSE	FALSE
chr3	119703141	C	T	ENST00000273390	ENSG00000183833	CFAP91	FALSE	FALSE
chr3	119703141	C	T	ENST00000648112	ENSG00000285585		FALSE	FALSE
chr3	119703150	C	T	ENST00000273390	ENSG00000183833	CFAP91	TRUE	FALSE
chr3	119703150	C	T	ENST00000648112	ENSG00000285585		TRUE	FALSE
chr3	119703161	C	A	ENST00000273390	ENSG00000183833	CFAP91	TRUE	FALSE
chr3	119703161	C	A	ENST00000648112	ENSG00000285585		TRUE	FALSE
chr3	119703161	C	G	ENST00000273390	ENSG00000183833	CFAP91	TRUE	FALSE
chr3	119703161	C	G	ENST00000648112	ENSG00000285585		TRUE	FALSE
chr3	119703165	G	T	ENST00000273390	ENSG00000183833	CFAP91	TRUE	FALSE
chr3	119703165	G	T	ENST00000648112	ENSG00000285585		TRUE	FALSE
chr3	119703172	C	A	ENST00000273390	ENSG00000183833	CFAP91	TRUE	TRUE
chr3	119703172	C	A	ENST00000648112	ENSG00000285585		TRUE	TRUE
chr3	119703201	C	T	ENST00000273390	ENSG00000183833	CFAP91	TRUE	TRUE
chr3	119703201	C	T	ENST00000648112	ENSG00000285585		TRUE	TRUE
chr3	119703209	T	A	ENST00000273390	ENSG00000183833	CFAP91	TRUE	TRUE
chr3	119703209	T	A	ENST00000648112	ENSG00000285585		TRUE	TRUE
chr3	119703209	T	G	ENST00000273390	ENSG00000183833	CFAP91	TRUE	TRUE
chr3	119703209	T	G	ENST00000648112	ENSG00000285585		TRUE	TRUE
chr3	119703221	C	A	ENST00000273390	ENSG00000183833	CFAP91	TRUE	TRUE
chr3	119703221	C	A	ENST00000648112	ENSG00000285585		TRUE	TRUE
chr3	119703221	C	G	ENST00000273390	ENSG00000183833	CFAP91	TRUE	TRUE
chr3	119703221	C	G	ENST00000648112	ENSG00000285585		TRUE	TRUE
chr3	119703223	G	A	ENST00000273390	ENSG00000183833	CFAP91	TRUE	FALSE
chr3	119703223	G	A	ENST00000648112	ENSG00000285585		TRUE	FALSE
chr3	119703223	G	C	ENST00000273390	ENSG00000183833	CFAP91	TRUE	FALSE
chr3	119703223	G	C	ENST00000648112	ENSG00000285585		TRUE	FALSE
chr3	119703223	G	T	ENST00000273390	ENSG00000183833	CFAP91	TRUE	FALSE
chr3	119703223	G	T	ENST00000648112	ENSG00000285585		TRUE	FALSE
chr3	119703224	T	A	ENST00000273390	ENSG00000183833	CFAP91	TRUE	FALSE
chr3	119703224	T	A	ENST00000648112	ENSG00000285585		TRUE	FALSE
chr3	119703224	T	C	ENST00000273390	ENSG00000183833	CFAP91	TRUE	FALSE
chr3	119703224	T	C	ENST00000648112	ENSG00000285585		TRUE	FALSE
chr3	119703224	T	G	ENST00000273390	ENSG00000183833	CFAP91	TRUE	FALSE
chr3	119703224	T	G	ENST00000648112	ENSG00000285585		TRUE	FALSE
chr3	119706807	A	C	ENST00000273390	ENSG00000183833	CFAP91	TRUE	FALSE
chr3	119706807	A	C	ENST00000648112	ENSG00000285585		TRUE	FALSE
chr3	119706807	A	G	ENST00000273390	ENSG00000183833	CFAP91	TRUE	FALSE
chr3	119706807	A	G	ENST00000648112	ENSG00000285585		TRUE	FALSE
chr3	119706807	A	T	ENST00000273390	ENSG00000183833	CFAP91	TRUE	FALSE
chr3	119706807	A	T	ENST00000648112	ENSG00000285585		TRUE	FALSE
chr3	119706808	G	A	ENST00000273390	ENSG00000183833	CFAP91	TRUE	FALSE
chr3	119706808	G	A	ENST00000648112	ENSG00000285585		TRUE	FALSE
chr3	119706808	G	C	ENST00000273390	ENSG00000183833	CFAP91	TRUE	FALSE
chr3	119706808	G	C	ENST00000648112	ENSG00000285585		TRUE	FALSE
chr3	119706808	G	T	ENST00000273390	ENSG00000183833	CFAP91	TRUE	FALSE
chr3	119706808	G	T	ENST00000648112	ENSG00000285585		TRUE	FALSE
chr3	119706815	T	A	ENST00000273390	ENSG00000183833	CFAP91	TRUE	TRUE
chr3	119706815	T	A	ENST00000648112	ENSG00000285585		TRUE	TRUE
chr3	119706827	C	A	ENST00000273390	ENSG00000183833	CFAP91	TRUE	TRUE
chr3	119706827	C	A	ENST00000648112	ENSG00000285585		TRUE	TRUE
chr3	119706827	C	G	ENST00000273390	ENSG00000183833	CFAP91	TRUE	TRUE
chr3	119706827	C	G	ENST00000648112	ENSG00000285585		TRUE	TRUE
chr3	119706832	G	T	ENST00000273390	ENSG00000183833	CFAP91	TRUE	TRUE
chr3	119706832	G	T	ENST00000648112	ENSG00000285585		TRUE	TRUE
chr3	119706835	A	T	ENST00000273390	ENSG00000183833	CFAP91	TRUE	TRUE
chr3	119706835	A	T	ENST00000648112	ENSG00000285585		TRUE	TRUE
chr3	119706847	C	T	ENST00000273390	ENSG00000183833	CFAP91	TRUE	TRUE
chr3	119706847	C	T	ENST00000648112	ENSG00000285585		TRUE	TRUE
chr3	119706859	C	T	ENST00000273390	ENSG00000183833	CFAP91	TRUE	TRUE
chr3	119706859	C	T	ENST00000648112	ENSG00000285585		TRUE	TRUE
chr3	119706880	A	T	ENST00000273390	ENSG00000183833	CFAP91	TRUE	TRUE
chr3	119706880	A	T	ENST00000648112	ENSG00000285585		TRUE	TRUE
chr3	119706886	G	A	ENST00000273390	ENSG00000183833	CFAP91	TRUE	FALSE
chr3	119706886	G	A	ENST00000648112	ENSG00000285585		TRUE	FALSE
chr3	119706886	G	C	ENST00000273390	ENSG00000183833	CFAP91	TRUE	FALSE
chr3	119706886	G	C	ENST00000648112	ENSG00000285585		TRUE	FALSE
chr3	119706886	G	T	ENST00000273390	ENSG00000183833	CFAP91	TRUE	FALSE
chr3	119706886	G	T	ENST00000648112	ENSG00000285585		TRUE	FALSE
chr3	119706887	T	A	ENST00000273390	ENSG00000183833	CFAP91	TRUE	FALSE
chr3	119706887	T	A	ENST00000648112	ENSG00000285585		TRUE	FALSE
chr3	119706887	T	C	ENST00000273390	ENSG00000183833	CFAP91	TRUE	FALSE
chr3	119706887	T	C	ENST00000648112	ENSG00000285585		TRUE	FALSE
chr3	119706887	T	G	ENST00000273390	ENSG00000183833	CFAP91	TRUE	FALSE
chr3	119706887	T	G	ENST00000648112	ENSG00000285585		TRUE	FALSE
chr3	119707402	A	C	ENST00000273390	ENSG00000183833	CFAP91	TRUE	FALSE
chr3	119707402	A	C	ENST00000648112	ENSG00000285585		TRUE	FALSE
chr3	119707402	A	G	ENST00000273390	ENSG00000183833	CFAP91	TRUE	FALSE
chr3	119707402	A	G	ENST00000648112	ENSG00000285585		TRUE	FALSE
chr3	119707402	A	T	ENST00000273390	ENSG00000183833	CFAP91	TRUE	FALSE
chr3	119707402	A	T	ENST00000648112	ENSG00000285585		TRUE	FALSE
chr3	119707403	G	A	ENST00000273390	ENSG00000183833	CFAP91	TRUE	FALSE
chr3	119707403	G	A	ENST00000648112	ENSG00000285585		TRUE	FALSE
chr3	119707403	G	C	ENST00000273390	ENSG00000183833	CFAP91	TRUE	FALSE
chr3	119707403	G	C	ENST00000648112	ENSG00000285585		TRUE	FALSE
chr3	119707403	G	T	ENST00000273390	ENSG00000183833	CFAP91	TRUE	FALSE
chr3	119707403	G	T	ENST00000648112	ENSG00000285585		TRUE	FALSE
chr3	119707404	A	T	ENST00000273390	ENSG00000183833	CFAP91	TRUE	TRUE
chr3	119707404	A	T	ENST00000648112	ENSG00000285585		TRUE	TRUE
chr3	119707407	A	T	ENST00000273390	ENSG00000183833	CFAP91	TRUE	TRUE
chr3	119707407	A	T	ENST00000648112	ENSG00000285585		TRUE	TRUE
chr3	119707422	A	T	ENST00000273390	ENSG00000183833	CFAP91	TRUE	TRUE
chr3	119707422	A	T	ENST00000648112	ENSG00000285585		TRUE	TRUE
chr3	119707451	T	A	ENST00000273390	ENSG00000183833	CFAP91	TRUE	TRUE
chr3	119707451	T	A	ENST00000648112	ENSG00000285585		TRUE	TRUE
chr3	119707451	T	G	ENST00000273390	ENSG00000183833	CFAP91	TRUE	TRUE
chr3	119707451	T	G	ENST00000648112	ENSG00000285585		TRUE	TRUE
chr3	119707455	A	T	ENST00000273390	ENSG00000183833	CFAP91	TRUE	TRUE
chr3	119707455	A	T	ENST00000648112	ENSG00000285585		TRUE	TRUE
chr3	119707460	T	A	ENST00000273390	ENSG00000183833	CFAP91	TRUE	TRUE
chr3	119707460	T	A	ENST00000648112	ENSG00000285585		TRUE	TRUE
chr3	119707460	T	G	ENST00000273390	ENSG00000183833	CFAP91	TRUE	TRUE
chr3	119707460	T	G	ENST00000648112	ENSG00000285585		TRUE	TRUE
chr3	119707469	T	A	ENST00000273390	ENSG00000183833	CFAP91	TRUE	TRUE
chr3	119707469	T	A	ENST00000648112	ENSG00000285585		TRUE	TRUE
chr3	119707469	T	G	ENST00000273390	ENSG00000183833	CFAP91	TRUE	TRUE
chr3	119707469	T	G	ENST00000648112	ENSG00000285585		TRUE	TRUE
chr3	119707471	G	A	ENST00000273390	ENSG00000183833	CFAP91	TRUE	TRUE
chr3	119707471	G	A	ENST00000648112	ENSG00000285585		TRUE	TRUE
chr3	119707472	G	A	ENST00000273390	ENSG00000183833	CFAP91	TRUE	TRUE
chr3	119707472	G	A	ENST00000648112	ENSG00000285585		TRUE	TRUE
chr3	119707476	A	T	ENST00000273390	ENSG00000183833	CFAP91	TRUE	TRUE
chr3	119707476	A	T	ENST00000648112	ENSG00000285585		TRUE	TRUE
chr3	119707480	C	A	ENST00000273390	ENSG00000183833	CFAP91	TRUE	TRUE
chr3	119707480	C	A	ENST00000648112	ENSG00000285585		TRUE	TRUE
chr3	119707480	C	G	ENST00000273390	ENSG00000183833	CFAP91	TRUE	TRUE
chr3	119707480	C	G	ENST00000648112	ENSG00000285585		TRUE	TRUE
chr3	119707509	G	T	ENST00000273390	ENSG00000183833	CFAP91	TRUE	TRUE
chr3	119707509	G	T	ENST00000648112	ENSG00000285585		TRUE	TRUE
chr3	119707513	G	A	ENST00000273390	ENSG00000183833	CFAP91	TRUE	TRUE
chr3	119707513	G	A	ENST00000648112	ENSG00000285585		TRUE	TRUE
chr3	119707514	G	A	ENST00000273390	ENSG00000183833	CFAP91	TRUE	TRUE
chr3	119707514	G	A	ENST00000648112	ENSG00000285585		TRUE	TRUE
chr3	119707515	A	T	ENST00000273390	ENSG00000183833	CFAP91	TRUE	TRUE
chr3	119707515	A	T	ENST00000648112	ENSG00000285585		TRUE	TRUE
chr3	119707518	G	T	ENST00000273390	ENSG00000183833	CFAP91	TRUE	TRUE
chr3	119707518	G	T	ENST00000648112	ENSG00000285585		TRUE	TRUE
chr3	119707524	A	T	ENST00000273390	ENSG00000183833	CFAP91	TRUE	TRUE
chr3	119707524	A	T	ENST00000648112	ENSG00000285585		TRUE	TRUE
chr3	119707527	G	T	ENST00000273390	ENSG00000183833	CFAP91	TRUE	TRUE
chr3	119707527	G	T	ENST00000648112	ENSG00000285585		TRUE	TRUE
chr3	119707530	A	T	ENST00000273390	ENSG00000183833	CFAP91	TRUE	TRUE
chr3	119707530	A	T	ENST00000648112	ENSG00000285585		TRUE	TRUE
chr3	119707536	A	T	ENST00000273390	ENSG00000183833	CFAP91	TRUE	TRUE
chr3	119707536	A	T	ENST00000648112	ENSG00000285585		TRUE	TRUE
chr3	119707539	G	T	ENST00000273390	ENSG00000183833	CFAP91	TRUE	TRUE
chr3	119707539	G	T	ENST00000648112	ENSG00000285585		TRUE	TRUE
chr3	119707551	C	T	ENST00000273390	ENSG00000183833	CFAP91	TRUE	TRUE
chr3	119707551	C	T	ENST00000648112	ENSG00000285585		TRUE	TRUE
chr3	119707562	G	A	ENST00000273390	ENSG00000183833	CFAP91	TRUE	FALSE
chr3	119707562	G	A	ENST00000648112	ENSG00000285585		TRUE	FALSE
chr3	119707562	G	C	ENST00000273390	ENSG00000183833	CFAP91	TRUE	FALSE
chr3	119707562	G	C	ENST00000648112	ENSG00000285585		TRUE	FALSE
chr3	119707562	G	T	ENST00000273390	ENSG00000183833	CFAP91	TRUE	FALSE
chr3	119707562	G	T	ENST00000648112	ENSG00000285585		TRUE	FALSE
chr3	119707563	T	A	ENST00000273390	ENSG00000183833	CFAP91	TRUE	FALSE
chr3	119707563	T	A	ENST00000648112	ENSG00000285585		TRUE	FALSE
chr3	119707563	T	C	ENST00000273390	ENSG00000183833	CFAP91	TRUE	FALSE
chr3	119707563	T	C	ENST00000648112	ENSG00000285585		TRUE	FALSE
chr3	119707563	T	G	ENST00000273390	ENSG00000183833	CFAP91	TRUE	FALSE
chr3	119707563	T	G	ENST00000648112	ENSG00000285585		TRUE	FALSE
chr3	119708589	A	C	ENST00000273390	ENSG00000183833	CFAP91	TRUE	FALSE
chr3	119708589	A	C	ENST00000648112	ENSG00000285585		TRUE	FALSE
chr3	119708589	A	G	ENST00000273390	ENSG00000183833	CFAP91	TRUE	FALSE
chr3	119708589	A	G	ENST00000648112	ENSG00000285585		TRUE	FALSE
chr3	119708589	A	T	ENST00000273390	ENSG00000183833	CFAP91	TRUE	FALSE
chr3	119708589	A	T	ENST00000648112	ENSG00000285585		TRUE	FALSE
chr3	119708590	G	A	ENST00000273390	ENSG00000183833	CFAP91	TRUE	FALSE
chr3	119708590	G	A	ENST00000648112	ENSG00000285585		TRUE	FALSE
chr3	119708590	G	C	ENST00000273390	ENSG00000183833	CFAP91	TRUE	FALSE
chr3	119708590	G	C	ENST00000648112	ENSG00000285585		TRUE	FALSE
chr3	119708590	G	T	ENST00000273390	ENSG00000183833	CFAP91	TRUE	FALSE
chr3	119708590	G	T	ENST00000648112	ENSG00000285585		TRUE	FALSE
chr3	119708607	C	T	ENST00000273390	ENSG00000183833	CFAP91	TRUE	TRUE
chr3	119708607	C	T	ENST00000648112	ENSG00000285585		TRUE	TRUE
chr3	119708616	A	T	ENST00000273390	ENSG00000183833	CFAP91	TRUE	TRUE
chr3	119708616	A	T	ENST00000648112	ENSG00000285585		TRUE	TRUE
chr3	119708619	G	T	ENST00000273390	ENSG00000183833	CFAP91	TRUE	TRUE
chr3	119708619	G	T	ENST00000648112	ENSG00000285585		TRUE	TRUE
chr3	119708627	T	A	ENST00000273390	ENSG00000183833	CFAP91	TRUE	TRUE
chr3	119708627	T	A	ENST00000648112	ENSG00000285585		TRUE	TRUE
chr3	119708627	T	G	ENST00000273390	ENSG00000183833	CFAP91	TRUE	TRUE
chr3	119708627	T	G	ENST00000648112	ENSG00000285585		TRUE	TRUE
chr3	119708628	G	T	ENST00000273390	ENSG00000183833	CFAP91	TRUE	TRUE
chr3	119708628	G	T	ENST00000648112	ENSG00000285585		TRUE	TRUE
chr3	119708637	G	T	ENST00000273390	ENSG00000183833	CFAP91	TRUE	TRUE
chr3	119708637	G	T	ENST00000648112	ENSG00000285585		TRUE	TRUE
chr3	119708646	G	T	ENST00000273390	ENSG00000183833	CFAP91	TRUE	TRUE
chr3	119708646	G	T	ENST00000648112	ENSG00000285585		TRUE	TRUE
chr3	119708649	A	T	ENST00000273390	ENSG00000183833	CFAP91	TRUE	TRUE
chr3	119708649	A	T	ENST00000648112	ENSG00000285585		TRUE	TRUE
chr3	119708660	T	A	ENST00000273390	ENSG00000183833	CFAP91	TRUE	TRUE
chr3	119708660	T	A	ENST00000648112	ENSG00000285585		TRUE	TRUE
chr3	119708660	T	G	ENST00000273390	ENSG00000183833	CFAP91	TRUE	TRUE
chr3	119708660	T	G	ENST00000648112	ENSG00000285585		TRUE	TRUE
chr3	119708661	A	T	ENST00000273390	ENSG00000183833	CFAP91	TRUE	TRUE
chr3	119708661	A	T	ENST00000648112	ENSG00000285585		TRUE	TRUE
chr3	119708666	C	A	ENST00000273390	ENSG00000183833	CFAP91	TRUE	TRUE
chr3	119708666	C	A	ENST00000648112	ENSG00000285585		TRUE	TRUE
chr3	119708666	C	G	ENST00000273390	ENSG00000183833	CFAP91	TRUE	TRUE
chr3	119708666	C	G	ENST00000648112	ENSG00000285585		TRUE	TRUE
chr3	119708670	G	T	ENST00000273390	ENSG00000183833	CFAP91	TRUE	TRUE
chr3	119708670	G	T	ENST00000648112	ENSG00000285585		TRUE	TRUE
chr3	119708675	G	A	ENST00000273390	ENSG00000183833	CFAP91	TRUE	FALSE
chr3	119708675	G	A	ENST00000648112	ENSG00000285585		TRUE	FALSE
chr3	119708675	G	C	ENST00000273390	ENSG00000183833	CFAP91	TRUE	FALSE
chr3	119708675	G	C	ENST00000648112	ENSG00000285585		TRUE	FALSE
chr3	119708675	G	T	ENST00000273390	ENSG00000183833	CFAP91	TRUE	FALSE
chr3	119708675	G	T	ENST00000648112	ENSG00000285585		TRUE	FALSE
chr3	119708676	T	A	ENST00000273390	ENSG00000183833	CFAP91	TRUE	FALSE
chr3	119708676	T	A	ENST00000648112	ENSG00000285585		TRUE	FALSE
chr3	119708676	T	C	ENST00000273390	ENSG00000183833	CFAP91	TRUE	FALSE
chr3	119708676	T	C	ENST00000648112	ENSG00000285585		TRUE	FALSE
chr3	119708676	T	G	ENST00000273390	ENSG00000183833	CFAP91	TRUE	FALSE
chr3	119708676	T	G	ENST00000648112	ENSG00000285585		TRUE	FALSE
chr3	119709837	A	C	ENST00000273390	ENSG00000183833	CFAP91	TRUE	FALSE
chr3	119709837	A	C	ENST00000648112	ENSG00000285585		TRUE	FALSE
chr3	119709837	A	G	ENST00000273390	ENSG00000183833	CFAP91	TRUE	FALSE
chr3	119709837	A	G	ENST00000648112	ENSG00000285585		TRUE	FALSE
chr3	119709837	A	T	ENST00000273390	ENSG00000183833	CFAP91	TRUE	FALSE
chr3	119709837	A	T	ENST00000648112	ENSG00000285585		TRUE	FALSE
chr3	119709838	G	A	ENST00000273390	ENSG00000183833	CFAP91	TRUE	FALSE
chr3	119709838	G	A	ENST00000648112	ENSG00000285585		TRUE	FALSE
chr3	119709838	G	C	ENST00000273390	ENSG00000183833	CFAP91	TRUE	FALSE
chr3	119709838	G	C	ENST00000648112	ENSG00000285585		TRUE	FALSE
chr3	119709838	G	T	ENST00000273390	ENSG00000183833	CFAP91	TRUE	FALSE
chr3	119709838	G	T	ENST00000648112	ENSG00000285585		TRUE	FALSE
chr3	119709858	C	T	ENST00000273390	ENSG00000183833	CFAP91	TRUE	TRUE
chr3	119709858	C	T	ENST00000648112	ENSG00000285585		TRUE	TRUE
chr3	119709861	C	T	ENST00000273390	ENSG00000183833	CFAP91	TRUE	TRUE
chr3	119709861	C	T	ENST00000648112	ENSG00000285585		TRUE	TRUE
chr3	119709884	T	A	ENST00000273390	ENSG00000183833	CFAP91	TRUE	TRUE
chr3	119709884	T	A	ENST00000648112	ENSG00000285585		TRUE	TRUE
chr3	119709884	T	G	ENST00000273390	ENSG00000183833	CFAP91	TRUE	TRUE
chr3	119709884	T	G	ENST00000648112	ENSG00000285585		TRUE	TRUE
chr3	119709894	A	T	ENST00000273390	ENSG00000183833	CFAP91	TRUE	TRUE
chr3	119709894	A	T	ENST00000648112	ENSG00000285585		TRUE	TRUE
chr3	119709896	G	A	ENST00000273390	ENSG00000183833	CFAP91	TRUE	FALSE
chr3	119709896	G	A	ENST00000648112	ENSG00000285585		TRUE	FALSE
chr3	119709896	G	C	ENST00000273390	ENSG00000183833	CFAP91	TRUE	FALSE
chr3	119709896	G	C	ENST00000648112	ENSG00000285585		TRUE	FALSE
chr3	119709896	G	T	ENST00000273390	ENSG00000183833	CFAP91	TRUE	FALSE
chr3	119709896	G	T	ENST00000648112	ENSG00000285585		TRUE	FALSE
chr3	119709897	T	A	ENST00000273390	ENSG00000183833	CFAP91	TRUE	FALSE
chr3	119709897	T	A	ENST00000648112	ENSG00000285585		TRUE	FALSE
chr3	119709897	T	C	ENST00000273390	ENSG00000183833	CFAP91	TRUE	FALSE
chr3	119709897	T	C	ENST00000648112	ENSG00000285585		TRUE	FALSE
chr3	119709897	T	G	ENST00000273390	ENSG00000183833	CFAP91	TRUE	FALSE
chr3	119709897	T	G	ENST00000648112	ENSG00000285585		TRUE	FALSE
chr3	119715560	A	C	ENST00000273390	ENSG00000183833	CFAP91	TRUE	FALSE
chr3	119715560	A	C	ENST00000648112	ENSG00000285585		TRUE	FALSE
chr3	119715560	A	G	ENST00000273390	ENSG00000183833	CFAP91	TRUE	FALSE
chr3	119715560	A	G	ENST00000648112	ENSG00000285585		TRUE	FALSE
chr3	119715560	A	T	ENST00000273390	ENSG00000183833	CFAP91	TRUE	FALSE
chr3	119715560	A	T	ENST00000648112	ENSG00000285585		TRUE	FALSE
chr3	119715561	G	A	ENST00000273390	ENSG00000183833	CFAP91	TRUE	FALSE
chr3	119715561	G	A	ENST00000648112	ENSG00000285585		TRUE	FALSE
chr3	119715561	G	C	ENST00000273390	ENSG00000183833	CFAP91	TRUE	FALSE
chr3	119715561	G	C	ENST00000648112	ENSG00000285585		TRUE	FALSE
chr3	119715561	G	T	ENST00000273390	ENSG00000183833	CFAP91	TRUE	FALSE
chr3	119715561	G	T	ENST00000648112	ENSG00000285585		TRUE	FALSE
chr3	119715566	G	T	ENST00000273390	ENSG00000183833	CFAP91	TRUE	TRUE
chr3	119715566	G	T	ENST00000648112	ENSG00000285585		TRUE	TRUE
chr3	119715574	C	A	ENST00000273390	ENSG00000183833	CFAP91	TRUE	TRUE
chr3	119715574	C	A	ENST00000648112	ENSG00000285585		TRUE	TRUE
chr3	119715574	C	G	ENST00000273390	ENSG00000183833	CFAP91	TRUE	TRUE
chr3	119715574	C	G	ENST00000648112	ENSG00000285585		TRUE	TRUE
chr3	119715596	A	T	ENST00000273390	ENSG00000183833	CFAP91	TRUE	TRUE
chr3	119715596	A	T	ENST00000648112	ENSG00000285585		TRUE	TRUE
chr3	119715615	C	A	ENST00000273390	ENSG00000183833	CFAP91	TRUE	TRUE
chr3	119715615	C	A	ENST00000648112	ENSG00000285585		TRUE	TRUE
chr3	119715615	C	G	ENST00000273390	ENSG00000183833	CFAP91	TRUE	TRUE
chr3	119715615	C	G	ENST00000648112	ENSG00000285585		TRUE	TRUE
chr3	119715617	A	T	ENST00000273390	ENSG00000183833	CFAP91	TRUE	TRUE
chr3	119715617	A	T	ENST00000648112	ENSG00000285585		TRUE	TRUE
chr3	119715635	C	T	ENST00000273390	ENSG00000183833	CFAP91	TRUE	TRUE
chr3	119715635	C	T	ENST00000648112	ENSG00000285585		TRUE	TRUE
chr3	119715646	T	A	ENST00000273390	ENSG00000183833	CFAP91	TRUE	TRUE
chr3	119715646	T	A	ENST00000648112	ENSG00000285585		TRUE	TRUE
chr3	119715646	T	G	ENST00000273390	ENSG00000183833	CFAP91	TRUE	TRUE
chr3	119715646	T	G	ENST00000648112	ENSG00000285585		TRUE	TRUE
chr3	119715662	C	T	ENST00000273390	ENSG00000183833	CFAP91	TRUE	TRUE
chr3	119715662	C	T	ENST00000648112	ENSG00000285585		TRUE	TRUE
chr3	119715676	C	A	ENST00000273390	ENSG00000183833	CFAP91	TRUE	TRUE
chr3	119715676	C	A	ENST00000648112	ENSG00000285585		TRUE	TRUE
chr3	119715676	C	G	ENST00000273390	ENSG00000183833	CFAP91	TRUE	TRUE
chr3	119715676	C	G	ENST00000648112	ENSG00000285585		TRUE	TRUE
chr3	119715683	G	T	ENST00000273390	ENSG00000183833	CFAP91	TRUE	TRUE
chr3	119715683	G	T	ENST00000648112	ENSG00000285585		TRUE	TRUE
chr3	119715688	T	A	ENST00000273390	ENSG00000183833	CFAP91	TRUE	TRUE
chr3	119715688	T	A	ENST00000648112	ENSG00000285585		TRUE	TRUE
chr3	119715688	T	G	ENST00000273390	ENSG00000183833	CFAP91	TRUE	TRUE
chr3	119715688	T	G	ENST00000648112	ENSG00000285585		TRUE	TRUE
chr3	119715697	T	A	ENST00000273390	ENSG00000183833	CFAP91	TRUE	TRUE
chr3	119715697	T	A	ENST00000648112	ENSG00000285585		TRUE	TRUE
chr3	119715698	C	T	ENST00000273390	ENSG00000183833	CFAP91	TRUE	TRUE
chr3	119715698	C	T	ENST00000648112	ENSG00000285585		TRUE	TRUE
chr3	119715705	C	A	ENST00000273390	ENSG00000183833	CFAP91	TRUE	TRUE
chr3	119715705	C	A	ENST00000648112	ENSG00000285585		TRUE	TRUE
chr3	119715705	C	G	ENST00000273390	ENSG00000183833	CFAP91	TRUE	TRUE
chr3	119715705	C	G	ENST00000648112	ENSG00000285585		TRUE	TRUE
chr3	119715713	G	T	ENST00000273390	ENSG00000183833	CFAP91	TRUE	TRUE
chr3	119715713	G	T	ENST00000648112	ENSG00000285585		TRUE	TRUE
chr3	119715720	T	A	ENST00000273390	ENSG00000183833	CFAP91	TRUE	TRUE
chr3	119715720	T	A	ENST00000648112	ENSG00000285585		TRUE	TRUE
chr3	119715741	G	A	ENST00000273390	ENSG00000183833	CFAP91	TRUE	TRUE
chr3	119715741	G	A	ENST00000648112	ENSG00000285585		TRUE	TRUE
chr3	119715742	G	A	ENST00000273390	ENSG00000183833	CFAP91	TRUE	TRUE
chr3	119715742	G	A	ENST00000648112	ENSG00000285585		TRUE	TRUE
chr3	119715744	G	A	ENST00000273390	ENSG00000183833	CFAP91	TRUE	FALSE
chr3	119715744	G	A	ENST00000648112	ENSG00000285585		TRUE	FALSE
chr3	119715744	G	C	ENST00000273390	ENSG00000183833	CFAP91	TRUE	FALSE
chr3	119715744	G	C	ENST00000648112	ENSG00000285585		TRUE	FALSE
chr3	119715744	G	T	ENST00000273390	ENSG00000183833	CFAP91	TRUE	FALSE
chr3	119715744	G	T	ENST00000648112	ENSG00000285585		TRUE	FALSE
chr3	119715745	T	A	ENST00000273390	ENSG00000183833	CFAP91	TRUE	FALSE
chr3	119715745	T	A	ENST00000648112	ENSG00000285585		TRUE	FALSE
chr3	119715745	T	C	ENST00000273390	ENSG00000183833	CFAP91	TRUE	FALSE
chr3	119715745	T	C	ENST00000648112	ENSG00000285585		TRUE	FALSE
chr3	119715745	T	G	ENST00000273390	ENSG00000183833	CFAP91	TRUE	FALSE
chr3	119715745	T	G	ENST00000648112	ENSG00000285585		TRUE	FALSE
chr3	119726169	A	C	ENST00000273390	ENSG00000183833	CFAP91	TRUE	FALSE
chr3	119726169	A	C	ENST00000648112	ENSG00000285585		TRUE	FALSE
chr3	119726169	A	G	ENST00000273390	ENSG00000183833	CFAP91	TRUE	FALSE
chr3	119726169	A	G	ENST00000648112	ENSG00000285585		TRUE	FALSE
chr3	119726169	A	T	ENST00000273390	ENSG00000183833	CFAP91	TRUE	FALSE
chr3	119726169	A	T	ENST00000648112	ENSG00000285585		TRUE	FALSE
chr3	119726170	G	A	ENST00000273390	ENSG00000183833	CFAP91	TRUE	FALSE
chr3	119726170	G	A	ENST00000648112	ENSG00000285585		TRUE	FALSE
chr3	119726170	G	C	ENST00000273390	ENSG00000183833	CFAP91	TRUE	FALSE
chr3	119726170	G	C	ENST00000648112	ENSG00000285585		TRUE	FALSE
chr3	119726170	G	T	ENST00000273390	ENSG00000183833	CFAP91	TRUE	FALSE
chr3	119726170	G	T	ENST00000648112	ENSG00000285585		TRUE	FALSE
chr3	119726188	G	T	ENST00000273390	ENSG00000183833	CFAP91	TRUE	TRUE
chr3	119726188	G	T	ENST00000648112	ENSG00000285585		TRUE	TRUE
chr3	119726191	C	T	ENST00000273390	ENSG00000183833	CFAP91	TRUE	TRUE
chr3	119726191	C	T	ENST00000648112	ENSG00000285585		TRUE	TRUE
chr3	119726197	G	T	ENST00000273390	ENSG00000183833	CFAP91	TRUE	TRUE
chr3	119726197	G	T	ENST00000648112	ENSG00000285585		TRUE	TRUE
chr3	119726203	G	T	ENST00000273390	ENSG00000183833	CFAP91	TRUE	TRUE
chr3	119726203	G	T	ENST00000648112	ENSG00000285585		TRUE	TRUE
chr3	119726212	G	T	ENST00000273390	ENSG00000183833	CFAP91	TRUE	TRUE
chr3	119726212	G	T	ENST00000648112	ENSG00000285585		TRUE	TRUE
chr3	119726215	A	T	ENST00000273390	ENSG00000183833	CFAP91	TRUE	TRUE
chr3	119726215	A	T	ENST00000648112	ENSG00000285585		TRUE	TRUE
chr3	119726224	G	T	ENST00000273390	ENSG00000183833	CFAP91	TRUE	TRUE
chr3	119726224	G	T	ENST00000648112	ENSG00000285585		TRUE	TRUE
chr3	119726227	A	T	ENST00000273390	ENSG00000183833	CFAP91	TRUE	TRUE
chr3	119726227	A	T	ENST00000648112	ENSG00000285585		TRUE	TRUE
chr3	119726237	G	A	ENST00000273390	ENSG00000183833	CFAP91	TRUE	TRUE
chr3	119726237	G	A	ENST00000648112	ENSG00000285585		TRUE	TRUE
chr3	119726238	G	A	ENST00000273390	ENSG00000183833	CFAP91	TRUE	TRUE
chr3	119726238	G	A	ENST00000648112	ENSG00000285585		TRUE	TRUE
chr3	119726239	G	T	ENST00000273390	ENSG00000183833	CFAP91	TRUE	TRUE
chr3	119726239	G	T	ENST00000648112	ENSG00000285585		TRUE	TRUE
chr3	119726272	C	T	ENST00000273390	ENSG00000183833	CFAP91	TRUE	TRUE
chr3	119726272	C	T	ENST00000648112	ENSG00000285585		TRUE	TRUE
chr3	119726278	G	T	ENST00000273390	ENSG00000183833	CFAP91	TRUE	TRUE
chr3	119726278	G	T	ENST00000648112	ENSG00000285585		TRUE	TRUE
chr3	119726281	A	T	ENST00000273390	ENSG00000183833	CFAP91	TRUE	TRUE
chr3	119726281	A	T	ENST00000648112	ENSG00000285585		TRUE	TRUE
chr3	119726290	A	T	ENST00000273390	ENSG00000183833	CFAP91	TRUE	TRUE
chr3	119726290	A	T	ENST00000648112	ENSG00000285585		TRUE	TRUE
chr3	119726302	G	T	ENST00000273390	ENSG00000183833	CFAP91	TRUE	TRUE
chr3	119726302	G	T	ENST00000648112	ENSG00000285585		TRUE	TRUE
chr3	119726308	G	T	ENST00000273390	ENSG00000183833	CFAP91	TRUE	TRUE
chr3	119726308	G	T	ENST00000648112	ENSG00000285585		TRUE	TRUE
chr3	119726314	A	T	ENST00000273390	ENSG00000183833	CFAP91	TRUE	TRUE
chr3	119726314	A	T	ENST00000648112	ENSG00000285585		TRUE	TRUE
chr3	119726317	G	T	ENST00000273390	ENSG00000183833	CFAP91	TRUE	TRUE
chr3	119726317	G	T	ENST00000648112	ENSG00000285585		TRUE	TRUE
chr3	119726321	G	A	ENST00000273390	ENSG00000183833	CFAP91	TRUE	TRUE
chr3	119726321	G	A	ENST00000648112	ENSG00000285585		TRUE	TRUE
chr3	119726322	G	A	ENST00000273390	ENSG00000183833	CFAP91	TRUE	TRUE
chr3	119726322	G	A	ENST00000648112	ENSG00000285585		TRUE	TRUE
chr3	119726329	A	T	ENST00000273390	ENSG00000183833	CFAP91	TRUE	TRUE
chr3	119726329	A	T	ENST00000648112	ENSG00000285585		TRUE	TRUE
chr3	119726332	G	T	ENST00000273390	ENSG00000183833	CFAP91	TRUE	TRUE
chr3	119726332	G	T	ENST00000648112	ENSG00000285585		TRUE	TRUE
chr3	119726335	C	T	ENST00000273390	ENSG00000183833	CFAP91	TRUE	TRUE
chr3	119726335	C	T	ENST00000648112	ENSG00000285585		TRUE	TRUE
chr3	119726338	G	T	ENST00000273390	ENSG00000183833	CFAP91	TRUE	TRUE
chr3	119726338	G	T	ENST00000648112	ENSG00000285585		TRUE	TRUE
chr3	119726344	G	T	ENST00000273390	ENSG00000183833	CFAP91	TRUE	TRUE
chr3	119726344	G	T	ENST00000648112	ENSG00000285585		TRUE	TRUE
chr3	119726347	A	T	ENST00000273390	ENSG00000183833	CFAP91	TRUE	TRUE
chr3	119726347	A	T	ENST00000648112	ENSG00000285585		TRUE	TRUE
chr3	119726349	G	A	ENST00000273390	ENSG00000183833	CFAP91	TRUE	FALSE
chr3	119726349	G	A	ENST00000648112	ENSG00000285585		TRUE	FALSE
chr3	119726349	G	C	ENST00000273390	ENSG00000183833	CFAP91	TRUE	FALSE
chr3	119726349	G	C	ENST00000648112	ENSG00000285585		TRUE	FALSE
chr3	119726349	G	T	ENST00000273390	ENSG00000183833	CFAP91	TRUE	FALSE
chr3	119726349	G	T	ENST00000648112	ENSG00000285585		TRUE	FALSE
chr3	119726350	T	A	ENST00000273390	ENSG00000183833	CFAP91	TRUE	FALSE
chr3	119726350	T	A	ENST00000648112	ENSG00000285585		TRUE	FALSE
chr3	119726350	T	C	ENST00000273390	ENSG00000183833	CFAP91	TRUE	FALSE
chr3	119726350	T	C	ENST00000648112	ENSG00000285585		TRUE	FALSE
chr3	119726350	T	G	ENST00000273390	ENSG00000183833	CFAP91	TRUE	FALSE
chr3	119726350	T	G	ENST00000648112	ENSG00000285585		TRUE	FALSE
chr3	119730218	A	C	ENST00000273390	ENSG00000183833	CFAP91	FALSE	FALSE
chr3	119730218	A	C	ENST00000648112	ENSG00000285585		FALSE	FALSE
chr3	119730218	A	G	ENST00000273390	ENSG00000183833	CFAP91	FALSE	FALSE
chr3	119730218	A	G	ENST00000648112	ENSG00000285585		FALSE	FALSE
chr3	119730218	A	T	ENST00000273390	ENSG00000183833	CFAP91	FALSE	FALSE
chr3	119730218	A	T	ENST00000648112	ENSG00000285585		FALSE	FALSE
chr3	119730219	G	A	ENST00000273390	ENSG00000183833	CFAP91	FALSE	FALSE
chr3	119730219	G	A	ENST00000648112	ENSG00000285585		FALSE	FALSE
chr3	119730219	G	C	ENST00000273390	ENSG00000183833	CFAP91	FALSE	FALSE
chr3	119730219	G	C	ENST00000648112	ENSG00000285585		FALSE	FALSE
chr3	119730219	G	T	ENST00000273390	ENSG00000183833	CFAP91	FALSE	FALSE
chr3	119730219	G	T	ENST00000648112	ENSG00000285585		FALSE	FALSE
chr3	119730224	C	T	ENST00000273390	ENSG00000183833	CFAP91	TRUE	TRUE
chr3	119730224	C	T	ENST00000648112	ENSG00000285585		TRUE	TRUE
chr3	119730227	G	T	ENST00000273390	ENSG00000183833	CFAP91	TRUE	TRUE
chr3	119730227	G	T	ENST00000648112	ENSG00000285585		TRUE	TRUE
chr3	119730239	G	T	ENST00000273390	ENSG00000183833	CFAP91	TRUE	TRUE
chr3	119730239	G	T	ENST00000648112	ENSG00000285585		TRUE	TRUE
chr3	119730248	A	T	ENST00000273390	ENSG00000183833	CFAP91	TRUE	TRUE
chr3	119730248	A	T	ENST00000648112	ENSG00000285585		TRUE	TRUE
chr3	119730251	G	T	ENST00000273390	ENSG00000183833	CFAP91	TRUE	TRUE
chr3	119730251	G	T	ENST00000648112	ENSG00000285585		TRUE	TRUE
chr3	119730258	T	A	ENST00000273390	ENSG00000183833	CFAP91	TRUE	TRUE
chr3	119730258	T	A	ENST00000648112	ENSG00000285585		TRUE	TRUE
chr3	119730263	A	T	ENST00000273390	ENSG00000183833	CFAP91	TRUE	TRUE
chr3	119730263	A	T	ENST00000648112	ENSG00000285585		TRUE	TRUE
chr3	119730269	G	T	ENST00000273390	ENSG00000183833	CFAP91	TRUE	TRUE
chr3	119730269	G	T	ENST00000648112	ENSG00000285585		TRUE	TRUE
chr3	119730272	G	T	ENST00000273390	ENSG00000183833	CFAP91	TRUE	TRUE
chr3	119730272	G	T	ENST00000648112	ENSG00000285585		TRUE	TRUE
chr3	119730278	C	T	ENST00000273390	ENSG00000183833	CFAP91	TRUE	TRUE
chr3	119730278	C	T	ENST00000648112	ENSG00000285585		TRUE	TRUE
chr3	119730284	G	T	ENST00000273390	ENSG00000183833	CFAP91	TRUE	TRUE
chr3	119730284	G	T	ENST00000648112	ENSG00000285585		TRUE	TRUE
chr3	119730296	A	T	ENST00000273390	ENSG00000183833	CFAP91	TRUE	TRUE
chr3	119730296	A	T	ENST00000648112	ENSG00000285585		TRUE	TRUE
chr3	119730303	T	A	ENST00000273390	ENSG00000183833	CFAP91	TRUE	TRUE
chr3	119730303	T	A	ENST00000648112	ENSG00000285585		TRUE	TRUE
chr3	119730315	G	A	ENST00000273390	ENSG00000183833	CFAP91	TRUE	TRUE
chr3	119730315	G	A	ENST00000648112	ENSG00000285585		TRUE	TRUE
chr3	119730316	G	A	ENST00000273390	ENSG00000183833	CFAP91	TRUE	TRUE
chr3	119730316	G	A	ENST00000648112	ENSG00000285585		TRUE	TRUE
chr3	119730320	A	T	ENST00000273390	ENSG00000183833	CFAP91	TRUE	TRUE
chr3	119730320	A	T	ENST00000648112	ENSG00000285585		TRUE	TRUE
chr3	119730326	C	T	ENST00000273390	ENSG00000183833	CFAP91	TRUE	TRUE
chr3	119730326	C	T	ENST00000648112	ENSG00000285585		TRUE	TRUE
chr3	119730329	G	T	ENST00000273390	ENSG00000183833	CFAP91	TRUE	TRUE
chr3	119730329	G	T	ENST00000648112	ENSG00000285585		TRUE	TRUE
chr3	119730332	G	T	ENST00000273390	ENSG00000183833	CFAP91	TRUE	TRUE
chr3	119730332	G	T	ENST00000648112	ENSG00000285585		TRUE	TRUE
chr3	119730335	A	T	ENST00000273390	ENSG00000183833	CFAP91	TRUE	TRUE
chr3	119730335	A	T	ENST00000648112	ENSG00000285585		TRUE	TRUE
chr3	119730338	G	T	ENST00000273390	ENSG00000183833	CFAP91	TRUE	TRUE
chr3	119730338	G	T	ENST00000648112	ENSG00000285585		TRUE	TRUE
chr3	119730344	A	T	ENST00000273390	ENSG00000183833	CFAP91	TRUE	TRUE
chr3	119730344	A	T	ENST00000648112	ENSG00000285585		TRUE	TRUE
chr3	119730353	A	T	ENST00000273390	ENSG00000183833	CFAP91	TRUE	TRUE
chr3	119730353	A	T	ENST00000648112	ENSG00000285585		TRUE	TRUE
chr3	119730359	C	T	ENST00000273390	ENSG00000183833	CFAP91	TRUE	TRUE
chr3	119730359	C	T	ENST00000648112	ENSG00000285585		TRUE	TRUE
chr3	119730375	C	A	ENST00000273390	ENSG00000183833	CFAP91	TRUE	TRUE
chr3	119730375	C	A	ENST00000648112	ENSG00000285585		TRUE	TRUE
chr3	119730375	C	G	ENST00000273390	ENSG00000183833	CFAP91	TRUE	TRUE
chr3	119730375	C	G	ENST00000648112	ENSG00000285585		TRUE	TRUE
chr3	119730378	G	A	ENST00000273390	ENSG00000183833	CFAP91	FALSE	FALSE
chr3	119730378	G	A	ENST00000648112	ENSG00000285585		FALSE	FALSE
chr3	119730378	G	C	ENST00000273390	ENSG00000183833	CFAP91	FALSE	FALSE
chr3	119730378	G	C	ENST00000648112	ENSG00000285585		FALSE	FALSE
chr3	119730378	G	T	ENST00000273390	ENSG00000183833	CFAP91	FALSE	FALSE
chr3	119730378	G	T	ENST00000648112	ENSG00000285585		FALSE	FALSE
chr3	119730379	T	A	ENST00000273390	ENSG00000183833	CFAP91	FALSE	FALSE
chr3	119730379	T	A	ENST00000648112	ENSG00000285585		FALSE	FALSE
chr3	119730379	T	C	ENST00000273390	ENSG00000183833	CFAP91	FALSE	FALSE
chr3	119730379	T	C	ENST00000648112	ENSG00000285585		FALSE	FALSE
chr3	119730379	T	G	ENST00000273390	ENSG00000183833	CFAP91	FALSE	FALSE
chr3	119730379	T	G	ENST00000648112	ENSG00000285585		FALSE	FALSE
chr3	119732292	A	C	ENST00000273390	ENSG00000183833	CFAP91	FALSE	FALSE
chr3	119732292	A	C	ENST00000648112	ENSG00000285585		FALSE	FALSE
chr3	119732292	A	G	ENST00000273390	ENSG00000183833	CFAP91	FALSE	FALSE
chr3	119732292	A	G	ENST00000648112	ENSG00000285585		FALSE	FALSE
chr3	119732292	A	T	ENST00000273390	ENSG00000183833	CFAP91	FALSE	FALSE
chr3	119732292	A	T	ENST00000648112	ENSG00000285585		FALSE	FALSE
chr3	119732293	G	A	ENST00000273390	ENSG00000183833	CFAP91	FALSE	FALSE
chr3	119732293	G	A	ENST00000648112	ENSG00000285585		FALSE	FALSE
chr3	119732293	G	C	ENST00000273390	ENSG00000183833	CFAP91	FALSE	FALSE
chr3	119732293	G	C	ENST00000648112	ENSG00000285585		FALSE	FALSE
chr3	119732293	G	T	ENST00000273390	ENSG00000183833	CFAP91	FALSE	FALSE
chr3	119732293	G	T	ENST00000648112	ENSG00000285585		FALSE	FALSE
chr3	119732299	A	T	ENST00000273390	ENSG00000183833	CFAP91	TRUE	TRUE
chr3	119732299	A	T	ENST00000648112	ENSG00000285585		TRUE	TRUE
chr3	119732302	A	T	ENST00000273390	ENSG00000183833	CFAP91	TRUE	TRUE
chr3	119732302	A	T	ENST00000648112	ENSG00000285585		TRUE	TRUE
chr3	119732311	G	T	ENST00000273390	ENSG00000183833	CFAP91	TRUE	TRUE
chr3	119732311	G	T	ENST00000648112	ENSG00000285585		TRUE	TRUE
chr3	119732314	A	T	ENST00000273390	ENSG00000183833	CFAP91	TRUE	TRUE
chr3	119732314	A	T	ENST00000648112	ENSG00000285585		TRUE	TRUE
chr3	119732317	A	T	ENST00000273390	ENSG00000183833	CFAP91	TRUE	TRUE
chr3	119732317	A	T	ENST00000648112	ENSG00000285585		TRUE	TRUE
chr3	119732320	A	T	ENST00000273390	ENSG00000183833	CFAP91	TRUE	TRUE
chr3	119732320	A	T	ENST00000648112	ENSG00000285585		TRUE	TRUE
chr3	119732329	G	T	ENST00000273390	ENSG00000183833	CFAP91	TRUE	TRUE
chr3	119732329	G	T	ENST00000648112	ENSG00000285585		TRUE	TRUE
chr3	119732335	A	T	ENST00000273390	ENSG00000183833	CFAP91	TRUE	TRUE
chr3	119732335	A	T	ENST00000648112	ENSG00000285585		TRUE	TRUE
chr3	119732339	T	A	ENST00000273390	ENSG00000183833	CFAP91	TRUE	TRUE
chr3	119732339	T	A	ENST00000648112	ENSG00000285585		TRUE	TRUE
chr3	119732341	G	T	ENST00000273390	ENSG00000183833	CFAP91	TRUE	TRUE
chr3	119732341	G	T	ENST00000648112	ENSG00000285585		TRUE	TRUE
chr3	119732344	A	T	ENST00000273390	ENSG00000183833	CFAP91	TRUE	TRUE
chr3	119732344	A	T	ENST00000648112	ENSG00000285585		TRUE	TRUE
chr3	119732347	A	T	ENST00000273390	ENSG00000183833	CFAP91	TRUE	TRUE
chr3	119732347	A	T	ENST00000648112	ENSG00000285585		TRUE	TRUE
chr3	119732359	A	T	ENST00000273390	ENSG00000183833	CFAP91	TRUE	TRUE
chr3	119732359	A	T	ENST00000648112	ENSG00000285585		TRUE	TRUE
chr3	119732367	T	A	ENST00000273390	ENSG00000183833	CFAP91	TRUE	TRUE
chr3	119732367	T	A	ENST00000648112	ENSG00000285585		TRUE	TRUE
chr3	119732367	T	G	ENST00000273390	ENSG00000183833	CFAP91	TRUE	TRUE
chr3	119732367	T	G	ENST00000648112	ENSG00000285585		TRUE	TRUE
chr3	119732376	T	A	ENST00000273390	ENSG00000183833	CFAP91	TRUE	TRUE
chr3	119732376	T	A	ENST00000648112	ENSG00000285585		TRUE	TRUE
chr3	119732376	T	G	ENST00000273390	ENSG00000183833	CFAP91	TRUE	TRUE
chr3	119732376	T	G	ENST00000648112	ENSG00000285585		TRUE	TRUE
chr3	119732381	C	A	ENST00000273390	ENSG00000183833	CFAP91	TRUE	TRUE
chr3	119732381	C	A	ENST00000648112	ENSG00000285585		TRUE	TRUE
chr3	119732381	C	G	ENST00000273390	ENSG00000183833	CFAP91	TRUE	TRUE
chr3	119732381	C	G	ENST00000648112	ENSG00000285585		TRUE	TRUE
chr3	119732383	C	T	ENST00000273390	ENSG00000183833	CFAP91	TRUE	TRUE
chr3	119732383	C	T	ENST00000648112	ENSG00000285585		TRUE	TRUE
chr3	119732391	T	A	ENST00000273390	ENSG00000183833	CFAP91	TRUE	TRUE
chr3	119732391	T	A	ENST00000648112	ENSG00000285585		TRUE	TRUE
chr3	119732391	T	G	ENST00000273390	ENSG00000183833	CFAP91	TRUE	TRUE
chr3	119732391	T	G	ENST00000648112	ENSG00000285585		TRUE	TRUE
chr3	119732392	G	T	ENST00000273390	ENSG00000183833	CFAP91	TRUE	TRUE
chr3	119732392	G	T	ENST00000648112	ENSG00000285585		TRUE	TRUE
chr3	119732415	T	A	ENST00000273390	ENSG00000183833	CFAP91	TRUE	TRUE
chr3	119732415	T	A	ENST00000648112	ENSG00000285585		TRUE	TRUE
chr3	119732432	C	A	ENST00000273390	ENSG00000183833	CFAP91	TRUE	TRUE
chr3	119732432	C	A	ENST00000648112	ENSG00000285585		TRUE	TRUE
chr3	119732432	C	G	ENST00000273390	ENSG00000183833	CFAP91	TRUE	TRUE
chr3	119732432	C	G	ENST00000648112	ENSG00000285585		TRUE	TRUE
chr3	119732434	G	T	ENST00000273390	ENSG00000183833	CFAP91	TRUE	TRUE
chr3	119732434	G	T	ENST00000648112	ENSG00000285585		TRUE	TRUE
chr3	119732449	A	T	ENST00000273390	ENSG00000183833	CFAP91	TRUE	TRUE
chr3	119732449	A	T	ENST00000648112	ENSG00000285585		TRUE	TRUE
chr3	119732457	C	A	ENST00000273390	ENSG00000183833	CFAP91	TRUE	TRUE
chr3	119732457	C	A	ENST00000648112	ENSG00000285585		TRUE	TRUE
chr3	119732457	C	G	ENST00000273390	ENSG00000183833	CFAP91	TRUE	TRUE
chr3	119732457	C	G	ENST00000648112	ENSG00000285585		TRUE	TRUE
chr3	119732460	T	A	ENST00000273390	ENSG00000183833	CFAP91	TRUE	TRUE
chr3	119732460	T	A	ENST00000648112	ENSG00000285585		TRUE	TRUE
chr3	119732460	T	G	ENST00000273390	ENSG00000183833	CFAP91	TRUE	TRUE
chr3	119732460	T	G	ENST00000648112	ENSG00000285585		TRUE	TRUE
chr3	119732472	T	A	ENST00000273390	ENSG00000183833	CFAP91	TRUE	TRUE
chr3	119732472	T	A	ENST00000648112	ENSG00000285585		TRUE	TRUE
chr3	119732472	T	G	ENST00000273390	ENSG00000183833	CFAP91	TRUE	TRUE
chr3	119732472	T	G	ENST00000648112	ENSG00000285585		TRUE	TRUE
chr3	119732473	G	T	ENST00000273390	ENSG00000183833	CFAP91	TRUE	TRUE
chr3	119732473	G	T	ENST00000648112	ENSG00000285585		TRUE	TRUE
chr3	119732476	G	T	ENST00000273390	ENSG00000183833	CFAP91	TRUE	TRUE
chr3	119732476	G	T	ENST00000648112	ENSG00000285585		TRUE	TRUE
chr3	119732477	G	A	ENST00000273390	ENSG00000183833	CFAP91	TRUE	FALSE
chr3	119732477	G	A	ENST00000648112	ENSG00000285585		TRUE	FALSE
chr3	119732477	G	C	ENST00000273390	ENSG00000183833	CFAP91	TRUE	FALSE
chr3	119732477	G	C	ENST00000648112	ENSG00000285585		TRUE	FALSE
chr3	119732477	G	T	ENST00000273390	ENSG00000183833	CFAP91	TRUE	FALSE
chr3	119732477	G	T	ENST00000648112	ENSG00000285585		TRUE	FALSE
chr3	119732478	T	A	ENST00000273390	ENSG00000183833	CFAP91	TRUE	FALSE
chr3	119732478	T	A	ENST00000648112	ENSG00000285585		TRUE	FALSE
chr3	119732478	T	C	ENST00000273390	ENSG00000183833	CFAP91	TRUE	FALSE
chr3	119732478	T	C	ENST00000648112	ENSG00000285585		TRUE	FALSE
chr3	119732478	T	G	ENST00000273390	ENSG00000183833	CFAP91	TRUE	FALSE
chr3	119732478	T	G	ENST00000648112	ENSG00000285585		TRUE	FALSE
chr3	119733362	A	C	ENST00000273390	ENSG00000183833	CFAP91	FALSE	FALSE
chr3	119733362	A	C	ENST00000648112	ENSG00000285585		FALSE	FALSE
chr3	119733362	A	G	ENST00000273390	ENSG00000183833	CFAP91	FALSE	FALSE
chr3	119733362	A	G	ENST00000648112	ENSG00000285585		FALSE	FALSE
chr3	119733362	A	T	ENST00000273390	ENSG00000183833	CFAP91	FALSE	FALSE
chr3	119733362	A	T	ENST00000648112	ENSG00000285585		FALSE	FALSE
chr3	119733363	G	A	ENST00000273390	ENSG00000183833	CFAP91	FALSE	FALSE
chr3	119733363	G	A	ENST00000648112	ENSG00000285585		FALSE	FALSE
chr3	119733363	G	C	ENST00000273390	ENSG00000183833	CFAP91	FALSE	FALSE
chr3	119733363	G	C	ENST00000648112	ENSG00000285585		FALSE	FALSE
chr3	119733363	G	T	ENST00000273390	ENSG00000183833	CFAP91	FALSE	FALSE
chr3	119733363	G	T	ENST00000648112	ENSG00000285585		FALSE	FALSE
chr3	119733367	T	A	ENST00000273390	ENSG00000183833	CFAP91	TRUE	TRUE
chr3	119733367	T	A	ENST00000648112	ENSG00000285585		TRUE	TRUE
chr3	119733367	T	G	ENST00000273390	ENSG00000183833	CFAP91	TRUE	TRUE
chr3	119733367	T	G	ENST00000648112	ENSG00000285585		TRUE	TRUE
chr3	119733372	G	T	ENST00000273390	ENSG00000183833	CFAP91	TRUE	TRUE
chr3	119733372	G	T	ENST00000648112	ENSG00000285585		TRUE	TRUE
chr3	119733378	G	T	ENST00000273390	ENSG00000183833	CFAP91	TRUE	TRUE
chr3	119733378	G	T	ENST00000648112	ENSG00000285585		TRUE	TRUE
chr3	119733382	C	A	ENST00000273390	ENSG00000183833	CFAP91	TRUE	TRUE
chr3	119733382	C	A	ENST00000648112	ENSG00000285585		TRUE	TRUE
chr3	119733382	C	G	ENST00000273390	ENSG00000183833	CFAP91	TRUE	TRUE
chr3	119733382	C	G	ENST00000648112	ENSG00000285585		TRUE	TRUE
chr3	119733386	T	A	ENST00000273390	ENSG00000183833	CFAP91	TRUE	TRUE
chr3	119733386	T	A	ENST00000648112	ENSG00000285585		TRUE	TRUE
chr3	119733405	C	T	ENST00000273390	ENSG00000183833	CFAP91	TRUE	TRUE
chr3	119733405	C	T	ENST00000648112	ENSG00000285585		TRUE	TRUE
chr3	119733411	C	T	ENST00000273390	ENSG00000183833	CFAP91	TRUE	TRUE
chr3	119733411	C	T	ENST00000648112	ENSG00000285585		TRUE	TRUE
chr3	119733417	A	T	ENST00000273390	ENSG00000183833	CFAP91	TRUE	TRUE
chr3	119733417	A	T	ENST00000648112	ENSG00000285585		TRUE	TRUE
chr3	119733426	A	T	ENST00000273390	ENSG00000183833	CFAP91	TRUE	TRUE
chr3	119733426	A	T	ENST00000648112	ENSG00000285585		TRUE	TRUE
chr3	119733432	A	T	ENST00000273390	ENSG00000183833	CFAP91	TRUE	TRUE
chr3	119733432	A	T	ENST00000648112	ENSG00000285585		TRUE	TRUE
chr3	119733447	A	T	ENST00000273390	ENSG00000183833	CFAP91	TRUE	TRUE
chr3	119733447	A	T	ENST00000648112	ENSG00000285585		TRUE	TRUE
chr3	119733462	A	T	ENST00000273390	ENSG00000183833	CFAP91	TRUE	TRUE
chr3	119733462	A	T	ENST00000648112	ENSG00000285585		TRUE	TRUE
chr3	119733478	T	A	ENST00000273390	ENSG00000183833	CFAP91	TRUE	TRUE
chr3	119733478	T	A	ENST00000648112	ENSG00000285585		TRUE	TRUE
chr3	119733485	T	A	ENST00000273390	ENSG00000183833	CFAP91	TRUE	TRUE
chr3	119733485	T	A	ENST00000648112	ENSG00000285585		TRUE	TRUE
chr3	119733485	T	G	ENST00000273390	ENSG00000183833	CFAP91	TRUE	TRUE
chr3	119733485	T	G	ENST00000648112	ENSG00000285585		TRUE	TRUE
chr3	119733486	G	T	ENST00000273390	ENSG00000183833	CFAP91	TRUE	TRUE
chr3	119733486	G	T	ENST00000648112	ENSG00000285585		TRUE	TRUE
chr3	119733490	T	A	ENST00000273390	ENSG00000183833	CFAP91	TRUE	TRUE
chr3	119733490	T	A	ENST00000648112	ENSG00000285585		TRUE	TRUE
chr3	119733495	G	T	ENST00000273390	ENSG00000183833	CFAP91	TRUE	TRUE
chr3	119733495	G	T	ENST00000648112	ENSG00000285585		TRUE	TRUE
chr3	119733504	A	T	ENST00000273390	ENSG00000183833	CFAP91	TRUE	TRUE
chr3	119733504	A	T	ENST00000648112	ENSG00000285585		TRUE	TRUE
chr3	119733507	G	A	ENST00000273390	ENSG00000183833	CFAP91	FALSE	FALSE
chr3	119733507	G	A	ENST00000648112	ENSG00000285585		FALSE	FALSE
chr3	119733507	G	C	ENST00000273390	ENSG00000183833	CFAP91	FALSE	FALSE
chr3	119733507	G	C	ENST00000648112	ENSG00000285585		FALSE	FALSE
chr3	119733507	G	T	ENST00000273390	ENSG00000183833	CFAP91	FALSE	FALSE
chr3	119733507	G	T	ENST00000648112	ENSG00000285585		FALSE	FALSE
chr3	119733508	T	A	ENST00000273390	ENSG00000183833	CFAP91	FALSE	FALSE
chr3	119733508	T	A	ENST00000648112	ENSG00000285585		FALSE	FALSE
chr3	119733508	T	C	ENST00000273390	ENSG00000183833	CFAP91	FALSE	FALSE
chr3	119733508	T	C	ENST00000648112	ENSG00000285585		FALSE	FALSE
chr3	119733508	T	G	ENST00000273390	ENSG00000183833	CFAP91	FALSE	FALSE
chr3	119733508	T	G	ENST00000648112	ENSG00000285585		FALSE	FALSE
chr3	119737364	A	C	ENST00000273390	ENSG00000183833	CFAP91	TRUE	FALSE
chr3	119737364	A	C	ENST00000648112	ENSG00000285585		TRUE	FALSE
chr3	119737364	A	G	ENST00000273390	ENSG00000183833	CFAP91	TRUE	FALSE
chr3	119737364	A	G	ENST00000648112	ENSG00000285585		TRUE	FALSE
chr3	119737364	A	T	ENST00000273390	ENSG00000183833	CFAP91	TRUE	FALSE
chr3	119737364	A	T	ENST00000648112	ENSG00000285585		TRUE	FALSE
chr3	119737365	G	A	ENST00000273390	ENSG00000183833	CFAP91	TRUE	FALSE
chr3	119737365	G	A	ENST00000648112	ENSG00000285585		TRUE	FALSE
chr3	119737365	G	C	ENST00000273390	ENSG00000183833	CFAP91	TRUE	FALSE
chr3	119737365	G	C	ENST00000648112	ENSG00000285585		TRUE	FALSE
chr3	119737365	G	T	ENST00000273390	ENSG00000183833	CFAP91	TRUE	FALSE
chr3	119737365	G	T	ENST00000648112	ENSG00000285585		TRUE	FALSE
chr3	119737373	T	A	ENST00000273390	ENSG00000183833	CFAP91	TRUE	TRUE
chr3	119737373	T	A	ENST00000648112	ENSG00000285585		TRUE	TRUE
chr3	119737378	A	T	ENST00000273390	ENSG00000183833	CFAP91	TRUE	TRUE
chr3	119737378	A	T	ENST00000648112	ENSG00000285585		TRUE	TRUE
chr3	119737381	A	T	ENST00000273390	ENSG00000183833	CFAP91	TRUE	TRUE
chr3	119737381	A	T	ENST00000648112	ENSG00000285585		TRUE	TRUE
chr3	119737387	A	T	ENST00000273390	ENSG00000183833	CFAP91	TRUE	TRUE
chr3	119737387	A	T	ENST00000648112	ENSG00000285585		TRUE	TRUE
chr3	119737396	G	T	ENST00000273390	ENSG00000183833	CFAP91	TRUE	TRUE
chr3	119737396	G	T	ENST00000648112	ENSG00000285585		TRUE	TRUE
chr3	119737402	A	T	ENST00000273390	ENSG00000183833	CFAP91	TRUE	TRUE
chr3	119737402	A	T	ENST00000648112	ENSG00000285585		TRUE	TRUE
chr3	119737405	A	T	ENST00000273390	ENSG00000183833	CFAP91	TRUE	TRUE
chr3	119737405	A	T	ENST00000648112	ENSG00000285585		TRUE	TRUE
chr3	119737423	C	T	ENST00000273390	ENSG00000183833	CFAP91	TRUE	TRUE
chr3	119737423	C	T	ENST00000648112	ENSG00000285585		TRUE	TRUE
chr3	119737426	A	T	ENST00000273390	ENSG00000183833	CFAP91	TRUE	TRUE
chr3	119737426	A	T	ENST00000648112	ENSG00000285585		TRUE	TRUE
chr3	119737441	C	T	ENST00000273390	ENSG00000183833	CFAP91	TRUE	TRUE
chr3	119737441	C	T	ENST00000648112	ENSG00000285585		TRUE	TRUE
chr3	119737466	T	A	ENST00000273390	ENSG00000183833	CFAP91	TRUE	TRUE
chr3	119737466	T	A	ENST00000648112	ENSG00000285585		TRUE	TRUE
chr3	119737468	G	T	ENST00000273390	ENSG00000183833	CFAP91	TRUE	TRUE
chr3	119737468	G	T	ENST00000648112	ENSG00000285585		TRUE	TRUE
chr3	119737483	G	A	ENST00000273390	ENSG00000183833	CFAP91	TRUE	FALSE
chr3	119737483	G	A	ENST00000648112	ENSG00000285585		TRUE	FALSE
chr3	119737483	G	C	ENST00000273390	ENSG00000183833	CFAP91	TRUE	FALSE
chr3	119737483	G	C	ENST00000648112	ENSG00000285585		TRUE	FALSE
chr3	119737483	G	T	ENST00000273390	ENSG00000183833	CFAP91	TRUE	FALSE
chr3	119737483	G	T	ENST00000648112	ENSG00000285585		TRUE	FALSE
chr3	119737484	T	A	ENST00000273390	ENSG00000183833	CFAP91	TRUE	FALSE
chr3	119737484	T	A	ENST00000648112	ENSG00000285585		TRUE	FALSE
chr3	119737484	T	C	ENST00000273390	ENSG00000183833	CFAP91	TRUE	FALSE
chr3	119737484	T	C	ENST00000648112	ENSG00000285585		TRUE	FALSE
chr3	119737484	T	G	ENST00000273390	ENSG00000183833	CFAP91	TRUE	FALSE
chr3	119737484	T	G	ENST00000648112	ENSG00000285585		TRUE	FALSE
chr3	119739253	A	C	ENST00000273390	ENSG00000183833	CFAP91	TRUE	FALSE
chr3	119739253	A	C	ENST00000648112	ENSG00000285585		TRUE	FALSE
chr3	119739253	A	G	ENST00000273390	ENSG00000183833	CFAP91	TRUE	FALSE
chr3	119739253	A	G	ENST00000648112	ENSG00000285585		TRUE	FALSE
chr3	119739253	A	T	ENST00000273390	ENSG00000183833	CFAP91	TRUE	FALSE
chr3	119739253	A	T	ENST00000648112	ENSG00000285585		TRUE	FALSE
chr3	119739254	G	A	ENST00000273390	ENSG00000183833	CFAP91	TRUE	FALSE
chr3	119739254	G	A	ENST00000648112	ENSG00000285585		TRUE	FALSE
chr3	119739254	G	C	ENST00000273390	ENSG00000183833	CFAP91	TRUE	FALSE
chr3	119739254	G	C	ENST00000648112	ENSG00000285585		TRUE	FALSE
chr3	119739254	G	T	ENST00000273390	ENSG00000183833	CFAP91	TRUE	FALSE
chr3	119739254	G	T	ENST00000648112	ENSG00000285585		TRUE	FALSE
chr3	119739255	G	T	ENST00000273390	ENSG00000183833	CFAP91	TRUE	TRUE
chr3	119739255	G	T	ENST00000648112	ENSG00000285585		TRUE	TRUE
chr3	119739258	G	T	ENST00000273390	ENSG00000183833	CFAP91	TRUE	TRUE
chr3	119739258	G	T	ENST00000648112	ENSG00000285585		TRUE	TRUE
chr3	119739261	G	T	ENST00000273390	ENSG00000183833	CFAP91	TRUE	TRUE
chr3	119739261	G	T	ENST00000648112	ENSG00000285585		TRUE	TRUE
chr3	119739264	G	T	ENST00000273390	ENSG00000183833	CFAP91	TRUE	TRUE
chr3	119739264	G	T	ENST00000648112	ENSG00000285585		TRUE	TRUE
chr3	119739270	G	T	ENST00000273390	ENSG00000183833	CFAP91	TRUE	TRUE
chr3	119739270	G	T	ENST00000648112	ENSG00000285585		TRUE	TRUE
chr3	119739287	C	A	ENST00000273390	ENSG00000183833	CFAP91	TRUE	TRUE
chr3	119739287	C	A	ENST00000648112	ENSG00000285585		TRUE	TRUE
chr3	119739287	C	G	ENST00000273390	ENSG00000183833	CFAP91	TRUE	TRUE
chr3	119739287	C	G	ENST00000648112	ENSG00000285585		TRUE	TRUE
chr3	119739291	C	T	ENST00000273390	ENSG00000183833	CFAP91	TRUE	TRUE
chr3	119739291	C	T	ENST00000648112	ENSG00000285585		TRUE	TRUE
chr3	119739294	A	T	ENST00000273390	ENSG00000183833	CFAP91	TRUE	TRUE
chr3	119739294	A	T	ENST00000648112	ENSG00000285585		TRUE	TRUE
chr3	119739298	T	A	ENST00000273390	ENSG00000183833	CFAP91	TRUE	TRUE
chr3	119739298	T	A	ENST00000648112	ENSG00000285585		TRUE	TRUE
chr3	119739298	T	G	ENST00000273390	ENSG00000183833	CFAP91	TRUE	TRUE
chr3	119739298	T	G	ENST00000648112	ENSG00000285585		TRUE	TRUE
chr3	119739309	A	T	ENST00000273390	ENSG00000183833	CFAP91	TRUE	TRUE
chr3	119739309	A	T	ENST00000648112	ENSG00000285585		TRUE	TRUE
chr3	119739318	C	T	ENST00000273390	ENSG00000183833	CFAP91	TRUE	TRUE
chr3	119739318	C	T	ENST00000648112	ENSG00000285585		TRUE	TRUE
chr3	119739327	G	A	ENST00000273390	ENSG00000183833	CFAP91	TRUE	FALSE
chr3	119739327	G	A	ENST00000648112	ENSG00000285585		TRUE	FALSE
chr3	119739327	G	C	ENST00000273390	ENSG00000183833	CFAP91	TRUE	FALSE
chr3	119739327	G	C	ENST00000648112	ENSG00000285585		TRUE	FALSE
chr3	119739327	G	T	ENST00000273390	ENSG00000183833	CFAP91	TRUE	FALSE
chr3	119739327	G	T	ENST00000648112	ENSG00000285585		TRUE	FALSE
chr3	119739328	T	A	ENST00000273390	ENSG00000183833	CFAP91	TRUE	FALSE
chr3	119739328	T	A	ENST00000648112	ENSG00000285585		TRUE	FALSE
chr3	119739328	T	C	ENST00000273390	ENSG00000183833	CFAP91	TRUE	FALSE
chr3	119739328	T	C	ENST00000648112	ENSG00000285585		TRUE	FALSE
chr3	119739328	T	G	ENST00000273390	ENSG00000183833	CFAP91	TRUE	FALSE
chr3	119739328	T	G	ENST00000648112	ENSG00000285585		TRUE	FALSE
chr3	119740547	A	C	ENST00000273390	ENSG00000183833	CFAP91	TRUE	FALSE
chr3	119740547	A	C	ENST00000648112	ENSG00000285585		TRUE	FALSE
chr3	119740547	A	G	ENST00000273390	ENSG00000183833	CFAP91	TRUE	FALSE
chr3	119740547	A	G	ENST00000648112	ENSG00000285585		TRUE	FALSE
chr3	119740547	A	T	ENST00000273390	ENSG00000183833	CFAP91	TRUE	FALSE
chr3	119740547	A	T	ENST00000648112	ENSG00000285585		TRUE	FALSE
chr3	119740548	G	A	ENST00000273390	ENSG00000183833	CFAP91	TRUE	FALSE
chr3	119740548	G	A	ENST00000648112	ENSG00000285585		TRUE	FALSE
chr3	119740548	G	C	ENST00000273390	ENSG00000183833	CFAP91	TRUE	FALSE
chr3	119740548	G	C	ENST00000648112	ENSG00000285585		TRUE	FALSE
chr3	119740548	G	T	ENST00000273390	ENSG00000183833	CFAP91	TRUE	FALSE
chr3	119740548	G	T	ENST00000648112	ENSG00000285585		TRUE	FALSE
chr3	119740555	G	T	ENST00000273390	ENSG00000183833	CFAP91	TRUE	TRUE
chr3	119740555	G	T	ENST00000648112	ENSG00000285585		TRUE	TRUE
chr3	119740561	A	T	ENST00000273390	ENSG00000183833	CFAP91	TRUE	TRUE
chr3	119740561	A	T	ENST00000648112	ENSG00000285585		TRUE	TRUE
chr3	119740564	G	T	ENST00000273390	ENSG00000183833	CFAP91	TRUE	TRUE
chr3	119740564	G	T	ENST00000648112	ENSG00000285585		TRUE	TRUE
chr3	119740567	A	T	ENST00000273390	ENSG00000183833	CFAP91	TRUE	TRUE
chr3	119740567	A	T	ENST00000648112	ENSG00000285585		TRUE	TRUE
chr3	119740570	C	T	ENST00000273390	ENSG00000183833	CFAP91	TRUE	TRUE
chr3	119740570	C	T	ENST00000648112	ENSG00000285585		TRUE	TRUE
chr3	119740576	G	T	ENST00000273390	ENSG00000183833	CFAP91	TRUE	TRUE
chr3	119740576	G	T	ENST00000648112	ENSG00000285585		TRUE	TRUE
chr3	119740580	T	A	ENST00000273390	ENSG00000183833	CFAP91	TRUE	TRUE
chr3	119740580	T	A	ENST00000648112	ENSG00000285585		TRUE	TRUE
chr3	119740585	C	T	ENST00000273390	ENSG00000183833	CFAP91	TRUE	TRUE
chr3	119740585	C	T	ENST00000648112	ENSG00000285585		TRUE	TRUE
chr3	119740588	G	T	ENST00000273390	ENSG00000183833	CFAP91	TRUE	TRUE
chr3	119740588	G	T	ENST00000648112	ENSG00000285585		TRUE	TRUE
chr3	119740592	T	A	ENST00000273390	ENSG00000183833	CFAP91	TRUE	TRUE
chr3	119740592	T	A	ENST00000648112	ENSG00000285585		TRUE	TRUE
chr3	119740602	C	A	ENST00000273390	ENSG00000183833	CFAP91	TRUE	TRUE
chr3	119740602	C	A	ENST00000648112	ENSG00000285585		TRUE	TRUE
chr3	119740612	C	T	ENST00000273390	ENSG00000183833	CFAP91	TRUE	TRUE
chr3	119740612	C	T	ENST00000648112	ENSG00000285585		TRUE	TRUE
chr3	119740615	G	T	ENST00000273390	ENSG00000183833	CFAP91	TRUE	TRUE
chr3	119740615	G	T	ENST00000648112	ENSG00000285585		TRUE	TRUE
chr3	119740621	G	T	ENST00000273390	ENSG00000183833	CFAP91	TRUE	TRUE
chr3	119740621	G	T	ENST00000648112	ENSG00000285585		TRUE	TRUE
chr3	119740624	A	T	ENST00000273390	ENSG00000183833	CFAP91	TRUE	TRUE
chr3	119740624	A	T	ENST00000648112	ENSG00000285585		TRUE	TRUE
chr3	119740633	A	T	ENST00000273390	ENSG00000183833	CFAP91	TRUE	TRUE
chr3	119740633	A	T	ENST00000648112	ENSG00000285585		TRUE	TRUE
chr3	119740636	A	T	ENST00000273390	ENSG00000183833	CFAP91	TRUE	TRUE
chr3	119740636	A	T	ENST00000648112	ENSG00000285585		TRUE	TRUE
chr3	119740642	G	T	ENST00000273390	ENSG00000183833	CFAP91	TRUE	TRUE
chr3	119740642	G	T	ENST00000648112	ENSG00000285585		TRUE	TRUE
chr3	119740645	A	T	ENST00000273390	ENSG00000183833	CFAP91	TRUE	TRUE
chr3	119740645	A	T	ENST00000648112	ENSG00000285585		TRUE	TRUE
chr3	119740648	C	T	ENST00000273390	ENSG00000183833	CFAP91	TRUE	TRUE
chr3	119740648	C	T	ENST00000648112	ENSG00000285585		TRUE	TRUE
chr3	119740664	T	A	ENST00000273390	ENSG00000183833	CFAP91	TRUE	TRUE
chr3	119740664	T	A	ENST00000648112	ENSG00000285585		TRUE	TRUE
chr3	119740664	T	G	ENST00000273390	ENSG00000183833	CFAP91	TRUE	TRUE
chr3	119740664	T	G	ENST00000648112	ENSG00000285585		TRUE	TRUE
chr3	119740666	C	T	ENST00000273390	ENSG00000183833	CFAP91	TRUE	TRUE
chr3	119740666	C	T	ENST00000648112	ENSG00000285585		TRUE	TRUE
chr3	119740672	C	T	ENST00000273390	ENSG00000183833	CFAP91	TRUE	TRUE
chr3	119740672	C	T	ENST00000648112	ENSG00000285585		TRUE	TRUE
chr3	119740682	T	A	ENST00000273390	ENSG00000183833	CFAP91	TRUE	TRUE
chr3	119740682	T	A	ENST00000648112	ENSG00000285585		TRUE	TRUE
chr3	119740687	G	T	ENST00000273390	ENSG00000183833	CFAP91	TRUE	TRUE
chr3	119740687	G	T	ENST00000648112	ENSG00000285585		TRUE	TRUE
chr3	119740693	A	T	ENST00000273390	ENSG00000183833	CFAP91	TRUE	TRUE
chr3	119740693	A	T	ENST00000648112	ENSG00000285585		TRUE	TRUE
chr3	119740696	G	A	ENST00000273390	ENSG00000183833	CFAP91	TRUE	FALSE
chr3	119740696	G	A	ENST00000648112	ENSG00000285585		TRUE	FALSE
chr3	119740696	G	C	ENST00000273390	ENSG00000183833	CFAP91	TRUE	FALSE
chr3	119740696	G	C	ENST00000648112	ENSG00000285585		TRUE	FALSE
chr3	119740696	G	T	ENST00000273390	ENSG00000183833	CFAP91	TRUE	FALSE
chr3	119740696	G	T	ENST00000648112	ENSG00000285585		TRUE	FALSE
chr3	119740697	T	A	ENST00000273390	ENSG00000183833	CFAP91	TRUE	FALSE
chr3	119740697	T	A	ENST00000648112	ENSG00000285585		TRUE	FALSE
chr3	119740697	T	C	ENST00000273390	ENSG00000183833	CFAP91	TRUE	FALSE
chr3	119740697	T	C	ENST00000648112	ENSG00000285585		TRUE	FALSE
chr3	119740697	T	G	ENST00000273390	ENSG00000183833	CFAP91	TRUE	FALSE
chr3	119740697	T	G	ENST00000648112	ENSG00000285585		TRUE	FALSE
chr3	119743973	A	C	ENST00000273390	ENSG00000183833	CFAP91	TRUE	FALSE
chr3	119743973	A	C	ENST00000648112	ENSG00000285585		TRUE	FALSE
chr3	119743973	A	G	ENST00000273390	ENSG00000183833	CFAP91	TRUE	FALSE
chr3	119743973	A	G	ENST00000648112	ENSG00000285585		TRUE	FALSE
chr3	119743973	A	T	ENST00000273390	ENSG00000183833	CFAP91	TRUE	FALSE
chr3	119743973	A	T	ENST00000648112	ENSG00000285585		TRUE	FALSE
chr3	119743974	G	A	ENST00000273390	ENSG00000183833	CFAP91	TRUE	FALSE
chr3	119743974	G	A	ENST00000648112	ENSG00000285585		TRUE	FALSE
chr3	119743974	G	C	ENST00000273390	ENSG00000183833	CFAP91	TRUE	FALSE
chr3	119743974	G	C	ENST00000648112	ENSG00000285585		TRUE	FALSE
chr3	119743974	G	T	ENST00000273390	ENSG00000183833	CFAP91	TRUE	FALSE
chr3	119743974	G	T	ENST00000648112	ENSG00000285585		TRUE	FALSE
chr3	119743979	C	A	ENST00000273390	ENSG00000183833	CFAP91	TRUE	TRUE
chr3	119743979	C	A	ENST00000648112	ENSG00000285585		TRUE	TRUE
chr3	119743979	C	G	ENST00000273390	ENSG00000183833	CFAP91	TRUE	TRUE
chr3	119743979	C	G	ENST00000648112	ENSG00000285585		TRUE	TRUE
chr3	119743987	G	T	ENST00000273390	ENSG00000183833	CFAP91	TRUE	TRUE
chr3	119743987	G	T	ENST00000648112	ENSG00000285585		TRUE	TRUE
chr3	119743997	T	A	ENST00000273390	ENSG00000183833	CFAP91	TRUE	TRUE
chr3	119743997	T	A	ENST00000648112	ENSG00000285585		TRUE	TRUE
chr3	119744002	G	T	ENST00000273390	ENSG00000183833	CFAP91	TRUE	TRUE
chr3	119744002	G	T	ENST00000648112	ENSG00000285585		TRUE	TRUE
chr3	119744008	G	T	ENST00000273390	ENSG00000183833	CFAP91	TRUE	TRUE
chr3	119744008	G	T	ENST00000648112	ENSG00000285585		TRUE	TRUE
chr3	119744011	G	T	ENST00000273390	ENSG00000183833	CFAP91	TRUE	TRUE
chr3	119744011	G	T	ENST00000648112	ENSG00000285585		TRUE	TRUE
chr3	119744047	A	T	ENST00000273390	ENSG00000183833	CFAP91	TRUE	TRUE
chr3	119744047	A	T	ENST00000648112	ENSG00000285585		TRUE	TRUE
chr3	119744050	G	T	ENST00000273390	ENSG00000183833	CFAP91	TRUE	TRUE
chr3	119744050	G	T	ENST00000648112	ENSG00000285585		TRUE	TRUE
chr3	119744059	A	T	ENST00000273390	ENSG00000183833	CFAP91	TRUE	TRUE
chr3	119744059	A	T	ENST00000648112	ENSG00000285585		TRUE	TRUE
chr3	119744065	C	T	ENST00000273390	ENSG00000183833	CFAP91	TRUE	TRUE
chr3	119744065	C	T	ENST00000648112	ENSG00000285585		TRUE	TRUE
chr3	119744068	G	T	ENST00000273390	ENSG00000183833	CFAP91	TRUE	TRUE
chr3	119744068	G	T	ENST00000648112	ENSG00000285585		TRUE	TRUE
chr3	119744071	G	T	ENST00000273390	ENSG00000183833	CFAP91	TRUE	TRUE
chr3	119744071	G	T	ENST00000648112	ENSG00000285585		TRUE	TRUE
chr3	119744104	G	T	ENST00000273390	ENSG00000183833	CFAP91	TRUE	TRUE
chr3	119744104	G	T	ENST00000648112	ENSG00000285585		TRUE	TRUE
chr3	119744110	C	T	ENST00000273390	ENSG00000183833	CFAP91	TRUE	TRUE
chr3	119744110	C	T	ENST00000648112	ENSG00000285585		TRUE	TRUE
chr3	119744122	C	T	ENST00000273390	ENSG00000183833	CFAP91	TRUE	TRUE
chr3	119744122	C	T	ENST00000648112	ENSG00000285585		TRUE	TRUE
chr3	119744125	G	T	ENST00000273390	ENSG00000183833	CFAP91	TRUE	TRUE
chr3	119744125	G	T	ENST00000648112	ENSG00000285585		TRUE	TRUE
chr3	119744131	G	T	ENST00000273390	ENSG00000183833	CFAP91	TRUE	TRUE
chr3	119744131	G	T	ENST00000648112	ENSG00000285585		TRUE	TRUE
chr3	119744134	G	T	ENST00000273390	ENSG00000183833	CFAP91	TRUE	TRUE
chr3	119744134	G	T	ENST00000648112	ENSG00000285585		TRUE	TRUE
chr3	119744149	C	T	ENST00000273390	ENSG00000183833	CFAP91	TRUE	TRUE
chr3	119744149	C	T	ENST00000648112	ENSG00000285585		TRUE	TRUE
chr3	119744155	G	T	ENST00000273390	ENSG00000183833	CFAP91	TRUE	TRUE
chr3	119744155	G	T	ENST00000648112	ENSG00000285585		TRUE	TRUE
chr3	119744158	A	T	ENST00000273390	ENSG00000183833	CFAP91	TRUE	TRUE
chr3	119744158	A	T	ENST00000648112	ENSG00000285585		TRUE	TRUE
chr3	119744161	C	T	ENST00000273390	ENSG00000183833	CFAP91	TRUE	TRUE
chr3	119744161	C	T	ENST00000648112	ENSG00000285585		TRUE	TRUE
chr3	119744173	G	T	ENST00000273390	ENSG00000183833	CFAP91	TRUE	TRUE
chr3	119744173	G	T	ENST00000648112	ENSG00000285585		TRUE	TRUE
chr3	119744176	G	T	ENST00000273390	ENSG00000183833	CFAP91	TRUE	TRUE
chr3	119744176	G	T	ENST00000648112	ENSG00000285585		TRUE	TRUE
chr3	119744182	G	T	ENST00000273390	ENSG00000183833	CFAP91	TRUE	TRUE
chr3	119744182	G	T	ENST00000648112	ENSG00000285585		TRUE	TRUE
chr3	119744191	A	T	ENST00000273390	ENSG00000183833	CFAP91	TRUE	TRUE
chr3	119744191	A	T	ENST00000648112	ENSG00000285585		TRUE	TRUE
chr3	119744194	G	T	ENST00000273390	ENSG00000183833	CFAP91	TRUE	TRUE
chr3	119744194	G	T	ENST00000648112	ENSG00000285585		TRUE	TRUE
chr3	119744197	G	A	ENST00000273390	ENSG00000183833	CFAP91	TRUE	FALSE
chr3	119744197	G	A	ENST00000648112	ENSG00000285585		TRUE	FALSE
chr3	119744197	G	C	ENST00000273390	ENSG00000183833	CFAP91	TRUE	FALSE
chr3	119744197	G	C	ENST00000648112	ENSG00000285585		TRUE	FALSE
chr3	119744197	G	T	ENST00000273390	ENSG00000183833	CFAP91	TRUE	FALSE
chr3	119744197	G	T	ENST00000648112	ENSG00000285585		TRUE	FALSE
chr3	119744198	C	A	ENST00000273390	ENSG00000183833	CFAP91	TRUE	FALSE
chr3	119744198	C	A	ENST00000648112	ENSG00000285585		TRUE	FALSE
chr3	119744198	C	G	ENST00000273390	ENSG00000183833	CFAP91	TRUE	FALSE
chr3	119744198	C	G	ENST00000648112	ENSG00000285585		TRUE	FALSE
chr3	119744198	C	T	ENST00000273390	ENSG00000183833	CFAP91	FALSE	FALSE
chr3	119744198	C	T	ENST00000648112	ENSG00000285585		FALSE	FALSE
chr3	119747113	A	C	ENST00000273390	ENSG00000183833	CFAP91	TRUE	FALSE
chr3	119747113	A	C	ENST00000648112	ENSG00000285585		TRUE	FALSE
chr3	119747113	A	G	ENST00000273390	ENSG00000183833	CFAP91	TRUE	FALSE
chr3	119747113	A	G	ENST00000648112	ENSG00000285585		TRUE	FALSE
chr3	119747113	A	T	ENST00000273390	ENSG00000183833	CFAP91	TRUE	FALSE
chr3	119747113	A	T	ENST00000648112	ENSG00000285585		TRUE	FALSE
chr3	119747114	G	A	ENST00000273390	ENSG00000183833	CFAP91	TRUE	FALSE
chr3	119747114	G	A	ENST00000648112	ENSG00000285585		TRUE	FALSE
chr3	119747114	G	C	ENST00000273390	ENSG00000183833	CFAP91	TRUE	FALSE
chr3	119747114	G	C	ENST00000648112	ENSG00000285585		TRUE	FALSE
chr3	119747114	G	T	ENST00000273390	ENSG00000183833	CFAP91	TRUE	FALSE
chr3	119747114	G	T	ENST00000648112	ENSG00000285585		TRUE	FALSE
chr3	119747121	A	T	ENST00000273390	ENSG00000183833	CFAP91	TRUE	TRUE
chr3	119747121	A	T	ENST00000648112	ENSG00000285585		TRUE	TRUE
chr3	119747150	C	A	ENST00000273390	ENSG00000183833	CFAP91	TRUE	TRUE
chr3	119747150	C	A	ENST00000648112	ENSG00000285585		TRUE	TRUE
chr3	119747150	C	G	ENST00000273390	ENSG00000183833	CFAP91	TRUE	TRUE
chr3	119747150	C	G	ENST00000648112	ENSG00000285585		TRUE	TRUE
chr3	119747154	G	T	ENST00000273390	ENSG00000183833	CFAP91	TRUE	TRUE
chr3	119747154	G	T	ENST00000648112	ENSG00000285585		TRUE	TRUE
chr3	119747175	G	T	ENST00000273390	ENSG00000183833	CFAP91	TRUE	TRUE
chr3	119747175	G	T	ENST00000648112	ENSG00000285585		TRUE	TRUE
chr3	119747190	G	T	ENST00000273390	ENSG00000183833	CFAP91	TRUE	TRUE
chr3	119747190	G	T	ENST00000648112	ENSG00000285585		TRUE	TRUE
chr3	119747193	G	T	ENST00000273390	ENSG00000183833	CFAP91	TRUE	TRUE
chr3	119747193	G	T	ENST00000648112	ENSG00000285585		TRUE	TRUE
chr3	119747196	C	T	ENST00000273390	ENSG00000183833	CFAP91	TRUE	TRUE
chr3	119747196	C	T	ENST00000648112	ENSG00000285585		TRUE	TRUE
chr3	119747208	G	T	ENST00000273390	ENSG00000183833	CFAP91	TRUE	TRUE
chr3	119747208	G	T	ENST00000648112	ENSG00000285585		TRUE	TRUE
chr3	119747214	G	T	ENST00000273390	ENSG00000183833	CFAP91	TRUE	TRUE
chr3	119747214	G	T	ENST00000648112	ENSG00000285585		TRUE	TRUE
chr3	119747217	A	T	ENST00000273390	ENSG00000183833	CFAP91	TRUE	TRUE
chr3	119747217	A	T	ENST00000648112	ENSG00000285585		TRUE	TRUE
chr3	119747226	G	T	ENST00000273390	ENSG00000183833	CFAP91	TRUE	TRUE
chr3	119747226	G	T	ENST00000648112	ENSG00000285585		TRUE	TRUE
chr3	119747229	A	T	ENST00000273390	ENSG00000183833	CFAP91	TRUE	TRUE
chr3	119747229	A	T	ENST00000648112	ENSG00000285585		TRUE	TRUE
chr3	119747249	T	A	ENST00000273390	ENSG00000183833	CFAP91	TRUE	TRUE
chr3	119747249	T	A	ENST00000648112	ENSG00000285585		TRUE	TRUE
chr3	119747249	T	G	ENST00000273390	ENSG00000183833	CFAP91	TRUE	TRUE
chr3	119747249	T	G	ENST00000648112	ENSG00000285585		TRUE	TRUE
chr3	119747250	G	T	ENST00000273390	ENSG00000183833	CFAP91	TRUE	TRUE
chr3	119747250	G	T	ENST00000648112	ENSG00000285585		TRUE	TRUE
chr3	119747256	G	T	ENST00000273390	ENSG00000183833	CFAP91	TRUE	TRUE
chr3	119747256	G	T	ENST00000648112	ENSG00000285585		TRUE	TRUE
chr3	119747264	G	A	ENST00000273390	ENSG00000183833	CFAP91	TRUE	FALSE
chr3	119747264	G	A	ENST00000648112	ENSG00000285585		TRUE	FALSE
chr3	119747264	G	C	ENST00000273390	ENSG00000183833	CFAP91	TRUE	FALSE
chr3	119747264	G	C	ENST00000648112	ENSG00000285585		TRUE	FALSE
chr3	119747264	G	T	ENST00000273390	ENSG00000183833	CFAP91	TRUE	FALSE
chr3	119747264	G	T	ENST00000648112	ENSG00000285585		TRUE	FALSE
chr3	119747265	T	A	ENST00000273390	ENSG00000183833	CFAP91	TRUE	FALSE
chr3	119747265	T	A	ENST00000648112	ENSG00000285585		TRUE	FALSE
chr3	119747265	T	C	ENST00000273390	ENSG00000183833	CFAP91	TRUE	FALSE
chr3	119747265	T	C	ENST00000648112	ENSG00000285585		TRUE	FALSE
chr3	119747265	T	G	ENST00000273390	ENSG00000183833	CFAP91	TRUE	FALSE
chr3	119747265	T	G	ENST00000648112	ENSG00000285585		TRUE	FALSE
chr3	119747809	A	C	ENST00000273390	ENSG00000183833	CFAP91	TRUE	FALSE
chr3	119747809	A	C	ENST00000648112	ENSG00000285585		TRUE	FALSE
chr3	119747809	A	G	ENST00000273390	ENSG00000183833	CFAP91	TRUE	FALSE
chr3	119747809	A	G	ENST00000648112	ENSG00000285585		TRUE	FALSE
chr3	119747809	A	T	ENST00000273390	ENSG00000183833	CFAP91	TRUE	FALSE
chr3	119747809	A	T	ENST00000648112	ENSG00000285585		TRUE	FALSE
chr3	119747810	G	A	ENST00000273390	ENSG00000183833	CFAP91	TRUE	FALSE
chr3	119747810	G	A	ENST00000648112	ENSG00000285585		TRUE	FALSE
chr3	119747810	G	C	ENST00000273390	ENSG00000183833	CFAP91	TRUE	FALSE
chr3	119747810	G	C	ENST00000648112	ENSG00000285585		TRUE	FALSE
chr3	119747810	G	T	ENST00000273390	ENSG00000183833	CFAP91	TRUE	FALSE
chr3	119747810	G	T	ENST00000648112	ENSG00000285585		TRUE	FALSE
chr3	119747812	C	T	ENST00000273390	ENSG00000183833	CFAP91	TRUE	TRUE
chr3	119747812	C	T	ENST00000648112	ENSG00000285585		TRUE	TRUE
chr3	119747820	T	A	ENST00000273390	ENSG00000183833	CFAP91	TRUE	TRUE
chr3	119747820	T	A	ENST00000648112	ENSG00000285585		TRUE	TRUE
chr3	119747820	T	G	ENST00000273390	ENSG00000183833	CFAP91	TRUE	TRUE
chr3	119747820	T	G	ENST00000648112	ENSG00000285585		TRUE	TRUE
chr3	119747824	C	T	ENST00000273390	ENSG00000183833	CFAP91	TRUE	TRUE
chr3	119747824	C	T	ENST00000648112	ENSG00000285585		TRUE	TRUE
chr3	119747828	C	A	ENST00000273390	ENSG00000183833	CFAP91	TRUE	TRUE
chr3	119747828	C	A	ENST00000648112	ENSG00000285585		TRUE	TRUE
chr3	119747828	C	G	ENST00000273390	ENSG00000183833	CFAP91	TRUE	TRUE
chr3	119747828	C	G	ENST00000648112	ENSG00000285585		TRUE	TRUE
chr3	119747830	G	T	ENST00000273390	ENSG00000183833	CFAP91	TRUE	TRUE
chr3	119747830	G	T	ENST00000648112	ENSG00000285585		TRUE	TRUE
chr3	119747833	G	T	ENST00000273390	ENSG00000183833	CFAP91	TRUE	TRUE
chr3	119747833	G	T	ENST00000648112	ENSG00000285585		TRUE	TRUE
chr3	119747845	G	T	ENST00000273390	ENSG00000183833	CFAP91	TRUE	TRUE
chr3	119747845	G	T	ENST00000648112	ENSG00000285585		TRUE	TRUE
chr3	119747849	T	A	ENST00000273390	ENSG00000183833	CFAP91	TRUE	TRUE
chr3	119747849	T	A	ENST00000648112	ENSG00000285585		TRUE	TRUE
chr3	119747856	T	A	ENST00000273390	ENSG00000183833	CFAP91	FALSE	FALSE
chr3	119747856	T	A	ENST00000648112	ENSG00000285585		FALSE	FALSE
chr3	119747856	T	G	ENST00000273390	ENSG00000183833	CFAP91	FALSE	FALSE
chr3	119747856	T	G	ENST00000648112	ENSG00000285585		FALSE	FALSE
chr3	119747872	G	T	ENST00000273390	ENSG00000183833	CFAP91	FALSE	FALSE
chr3	119747872	G	T	ENST00000648112	ENSG00000285585		FALSE	FALSE
chr3	119747878	C	T	ENST00000273390	ENSG00000183833	CFAP91	FALSE	FALSE
chr3	119747878	C	T	ENST00000648112	ENSG00000285585		FALSE	FALSE
chr3	119747881	A	T	ENST00000273390	ENSG00000183833	CFAP91	FALSE	FALSE
chr3	119747881	A	T	ENST00000648112	ENSG00000285585		FALSE	FALSE
chr3	119747886	C	A	ENST00000273390	ENSG00000183833	CFAP91	FALSE	FALSE
chr3	119747886	C	A	ENST00000648112	ENSG00000285585		FALSE	FALSE
chr3	119747886	C	G	ENST00000273390	ENSG00000183833	CFAP91	FALSE	FALSE
chr3	119747886	C	G	ENST00000648112	ENSG00000285585		FALSE	FALSE
chr3	119747893	A	T	ENST00000273390	ENSG00000183833	CFAP91	FALSE	FALSE
chr3	119747893	A	T	ENST00000648112	ENSG00000285585		FALSE	FALSE
chr3	119747896	G	T	ENST00000273390	ENSG00000183833	CFAP91	FALSE	FALSE
chr3	119747896	G	T	ENST00000648112	ENSG00000285585		FALSE	FALSE
chr3	119747899	A	T	ENST00000273390	ENSG00000183833	CFAP91	FALSE	FALSE
chr3	119747899	A	T	ENST00000648112	ENSG00000285585		FALSE	FALSE
chr3	119747903	G	A	ENST00000273390	ENSG00000183833	CFAP91	TRUE	FALSE
chr3	119747903	G	A	ENST00000648112	ENSG00000285585		TRUE	FALSE
chr3	119747903	G	C	ENST00000273390	ENSG00000183833	CFAP91	TRUE	FALSE
chr3	119747903	G	C	ENST00000648112	ENSG00000285585		TRUE	FALSE
chr3	119747903	G	T	ENST00000273390	ENSG00000183833	CFAP91	TRUE	FALSE
chr3	119747903	G	T	ENST00000648112	ENSG00000285585		TRUE	FALSE
chr3	119747904	T	A	ENST00000273390	ENSG00000183833	CFAP91	TRUE	FALSE
chr3	119747904	T	A	ENST00000648112	ENSG00000285585		TRUE	FALSE
chr3	119747904	T	C	ENST00000273390	ENSG00000183833	CFAP91	TRUE	FALSE
chr3	119747904	T	C	ENST00000648112	ENSG00000285585		TRUE	FALSE
chr3	119747904	T	G	ENST00000273390	ENSG00000183833	CFAP91	TRUE	FALSE
chr3	119747904	T	G	ENST00000648112	ENSG00000285585		TRUE	FALSE
chr3	119750935	A	C	ENST00000273390	ENSG00000183833	CFAP91	TRUE	FALSE
chr3	119750935	A	C	ENST00000648112	ENSG00000285585		TRUE	FALSE
chr3	119750935	A	G	ENST00000273390	ENSG00000183833	CFAP91	TRUE	FALSE
chr3	119750935	A	G	ENST00000648112	ENSG00000285585		TRUE	FALSE
chr3	119750935	A	T	ENST00000273390	ENSG00000183833	CFAP91	TRUE	FALSE
chr3	119750935	A	T	ENST00000648112	ENSG00000285585		TRUE	FALSE
chr3	119750936	G	A	ENST00000273390	ENSG00000183833	CFAP91	TRUE	FALSE
chr3	119750936	G	A	ENST00000648112	ENSG00000285585		TRUE	FALSE
chr3	119750936	G	C	ENST00000273390	ENSG00000183833	CFAP91	TRUE	FALSE
chr3	119750936	G	C	ENST00000648112	ENSG00000285585		TRUE	FALSE
chr3	119750936	G	T	ENST00000273390	ENSG00000183833	CFAP91	TRUE	FALSE
chr3	119750936	G	T	ENST00000648112	ENSG00000285585		TRUE	FALSE
chr3	119750948	C	T	ENST00000273390	ENSG00000183833	CFAP91	FALSE	FALSE
chr3	119750948	C	T	ENST00000648112	ENSG00000285585		FALSE	FALSE
chr3	119750954	A	T	ENST00000273390	ENSG00000183833	CFAP91	FALSE	FALSE
chr3	119750954	A	T	ENST00000648112	ENSG00000285585		FALSE	FALSE
chr3	119750975	C	T	ENST00000273390	ENSG00000183833	CFAP91	FALSE	FALSE
chr3	119750975	C	T	ENST00000648112	ENSG00000285585		FALSE	FALSE
chr3	119750992	C	A	ENST00000273390	ENSG00000183833	CFAP91	FALSE	FALSE
chr3	119750992	C	A	ENST00000648112	ENSG00000285585		FALSE	FALSE
chr3	119750992	C	G	ENST00000273390	ENSG00000183833	CFAP91	FALSE	FALSE
chr3	119750992	C	G	ENST00000648112	ENSG00000285585		FALSE	FALSE
chr3	119750996	G	T	ENST00000273390	ENSG00000183833	CFAP91	FALSE	FALSE
chr3	119750996	G	T	ENST00000648112	ENSG00000285585		FALSE	FALSE
chr3	119751008	C	T	ENST00000273390	ENSG00000183833	CFAP91	FALSE	FALSE
chr3	119751008	C	T	ENST00000648112	ENSG00000285585		FALSE	FALSE
chr3	119751011	A	T	ENST00000273390	ENSG00000183833	CFAP91	FALSE	FALSE
chr3	119751011	A	T	ENST00000648112	ENSG00000285585		FALSE	FALSE
chr3	119751014	A	T	ENST00000273390	ENSG00000183833	CFAP91	FALSE	FALSE
chr3	119751014	A	T	ENST00000648112	ENSG00000285585		FALSE	FALSE
chr3	119751018	T	A	ENST00000273390	ENSG00000183833	CFAP91	FALSE	FALSE
chr3	119751018	T	A	ENST00000648112	ENSG00000285585		FALSE	FALSE
chr3	119751018	T	G	ENST00000273390	ENSG00000183833	CFAP91	FALSE	FALSE
chr3	119751018	T	G	ENST00000648112	ENSG00000285585		FALSE	FALSE
chr3	119751023	G	T	ENST00000273390	ENSG00000183833	CFAP91	FALSE	FALSE
chr3	119751023	G	T	ENST00000648112	ENSG00000285585		FALSE	FALSE
chr3	119751026	G	T	ENST00000273390	ENSG00000183833	CFAP91	FALSE	FALSE
chr3	119751026	G	T	ENST00000648112	ENSG00000285585		FALSE	FALSE
chr3	119751029	G	T	ENST00000273390	ENSG00000183833	CFAP91	FALSE	FALSE
chr3	119751029	G	T	ENST00000648112	ENSG00000285585		FALSE	FALSE
chr3	119751032	C	T	ENST00000273390	ENSG00000183833	CFAP91	FALSE	FALSE
chr3	119751032	C	T	ENST00000648112	ENSG00000285585		FALSE	FALSE
chr3	119751038	G	T	ENST00000273390	ENSG00000183833	CFAP91	FALSE	FALSE
chr3	119751038	G	T	ENST00000648112	ENSG00000285585		FALSE	FALSE
chr3	119751045	C	A	ENST00000273390	ENSG00000183833	CFAP91	FALSE	FALSE
chr3	119751045	C	A	ENST00000648112	ENSG00000285585		FALSE	FALSE
chr3	119751045	C	G	ENST00000273390	ENSG00000183833	CFAP91	FALSE	FALSE
chr3	119751045	C	G	ENST00000648112	ENSG00000285585		FALSE	FALSE
chr3	119751060	T	A	ENST00000273390	ENSG00000183833	CFAP91	FALSE	FALSE
chr3	119751060	T	A	ENST00000648112	ENSG00000285585		FALSE	FALSE
chr3	119751060	T	G	ENST00000273390	ENSG00000183833	CFAP91	FALSE	FALSE
chr3	119751060	T	G	ENST00000648112	ENSG00000285585		FALSE	FALSE
chr3	119751065	G	T	ENST00000273390	ENSG00000183833	CFAP91	FALSE	FALSE
chr3	119751065	G	T	ENST00000648112	ENSG00000285585		FALSE	FALSE
chr3	119751068	A	T	ENST00000273390	ENSG00000183833	CFAP91	FALSE	FALSE
chr3	119751068	A	T	ENST00000648112	ENSG00000285585		FALSE	FALSE
chr3	119751071	G	T	ENST00000273390	ENSG00000183833	CFAP91	FALSE	FALSE
chr3	119751071	G	T	ENST00000648112	ENSG00000285585		FALSE	FALSE
chr3	119751077	C	T	ENST00000273390	ENSG00000183833	CFAP91	FALSE	FALSE
chr3	119751077	C	T	ENST00000648112	ENSG00000285585		FALSE	FALSE
chr3	119751083	G	T	ENST00000273390	ENSG00000183833	CFAP91	FALSE	FALSE
chr3	119751083	G	T	ENST00000648112	ENSG00000285585		FALSE	FALSE
chr3	119751099	G	A	ENST00000273390	ENSG00000183833	CFAP91	TRUE	FALSE
chr3	119751099	G	A	ENST00000648112	ENSG00000285585		TRUE	FALSE
chr3	119751099	G	C	ENST00000273390	ENSG00000183833	CFAP91	TRUE	FALSE
chr3	119751099	G	C	ENST00000648112	ENSG00000285585		TRUE	FALSE
chr3	119751099	G	T	ENST00000273390	ENSG00000183833	CFAP91	TRUE	FALSE
chr3	119751099	G	T	ENST00000648112	ENSG00000285585		TRUE	FALSE
chr3	119751100	T	A	ENST00000273390	ENSG00000183833	CFAP91	TRUE	FALSE
chr3	119751100	T	A	ENST00000648112	ENSG00000285585		TRUE	FALSE
chr3	119751100	T	C	ENST00000273390	ENSG00000183833	CFAP91	TRUE	FALSE
chr3	119751100	T	C	ENST00000648112	ENSG00000285585		TRUE	FALSE
chr3	119751100	T	G	ENST00000273390	ENSG00000183833	CFAP91	TRUE	FALSE
chr3	119751100	T	G	ENST00000648112	ENSG00000285585		TRUE	FALSE
chr3	119765050	A	C	ENST00000273390	ENSG00000183833	CFAP91	TRUE	FALSE
chr3	119765050	A	G	ENST00000273390	ENSG00000183833	CFAP91	TRUE	FALSE
chr3	119765050	A	T	ENST00000273390	ENSG00000183833	CFAP91	TRUE	FALSE
chr3	119765051	G	A	ENST00000273390	ENSG00000183833	CFAP91	TRUE	FALSE
chr3	119765051	G	C	ENST00000273390	ENSG00000183833	CFAP91	TRUE	FALSE
chr3	119765051	G	T	ENST00000273390	ENSG00000183833	CFAP91	TRUE	FALSE
chr3	119782301	G	A	ENST00000393716	ENSG00000144852	NR1I2	FALSE	FALSE
chr3	119782301	G	C	ENST00000393716	ENSG00000144852	NR1I2	FALSE	FALSE
chr3	119782301	G	T	ENST00000393716	ENSG00000144852	NR1I2	FALSE	FALSE
chr3	119782302	T	A	ENST00000393716	ENSG00000144852	NR1I2	FALSE	FALSE
chr3	119782302	T	C	ENST00000393716	ENSG00000144852	NR1I2	FALSE	FALSE
chr3	119782302	T	G	ENST00000393716	ENSG00000144852	NR1I2	FALSE	FALSE
chr3	119807227	A	C	ENST00000393716	ENSG00000144852	NR1I2	TRUE	FALSE
chr3	119807227	A	C	ENST00000648112	ENSG00000285585		TRUE	FALSE
chr3	119807227	A	G	ENST00000393716	ENSG00000144852	NR1I2	TRUE	FALSE
chr3	119807227	A	G	ENST00000648112	ENSG00000285585		TRUE	FALSE
chr3	119807227	A	T	ENST00000393716	ENSG00000144852	NR1I2	TRUE	FALSE
chr3	119807227	A	T	ENST00000648112	ENSG00000285585		TRUE	FALSE
chr3	119807228	G	A	ENST00000393716	ENSG00000144852	NR1I2	TRUE	FALSE
chr3	119807228	G	A	ENST00000648112	ENSG00000285585		TRUE	FALSE
chr3	119807228	G	C	ENST00000393716	ENSG00000144852	NR1I2	TRUE	FALSE
chr3	119807228	G	C	ENST00000648112	ENSG00000285585		TRUE	FALSE
chr3	119807228	G	T	ENST00000393716	ENSG00000144852	NR1I2	TRUE	FALSE
chr3	119807228	G	T	ENST00000648112	ENSG00000285585		TRUE	FALSE
chr3	119807254	G	T	ENST00000393716	ENSG00000144852	NR1I2	FALSE	FALSE
chr3	119807260	A	T	ENST00000393716	ENSG00000144852	NR1I2	FALSE	FALSE
chr3	119807266	A	T	ENST00000393716	ENSG00000144852	NR1I2	FALSE	FALSE
chr3	119807269	G	T	ENST00000393716	ENSG00000144852	NR1I2	FALSE	FALSE
chr3	119807276	G	A	ENST00000393716	ENSG00000144852	NR1I2	FALSE	FALSE
chr3	119807277	G	A	ENST00000393716	ENSG00000144852	NR1I2	FALSE	FALSE
chr3	119807301	T	A	ENST00000393716	ENSG00000144852	NR1I2	FALSE	FALSE
chr3	119807302	G	T	ENST00000393716	ENSG00000144852	NR1I2	TRUE	FALSE
chr3	119807311	G	T	ENST00000393716	ENSG00000144852	NR1I2	TRUE	FALSE
chr3	119807323	G	T	ENST00000393716	ENSG00000144852	NR1I2	TRUE	TRUE
chr3	119807326	A	T	ENST00000393716	ENSG00000144852	NR1I2	TRUE	TRUE
chr3	119807347	G	T	ENST00000393716	ENSG00000144852	NR1I2	TRUE	TRUE
chr3	119807350	G	T	ENST00000393716	ENSG00000144852	NR1I2	TRUE	TRUE
chr3	119807356	G	T	ENST00000393716	ENSG00000144852	NR1I2	TRUE	TRUE
chr3	119807365	C	T	ENST00000393716	ENSG00000144852	NR1I2	TRUE	TRUE
chr3	119807373	C	A	ENST00000393716	ENSG00000144852	NR1I2	TRUE	TRUE
chr3	119807382	T	A	ENST00000393716	ENSG00000144852	NR1I2	TRUE	TRUE
chr3	119807389	A	T	ENST00000393716	ENSG00000144852	NR1I2	TRUE	TRUE
chr3	119807403	T	A	ENST00000393716	ENSG00000144852	NR1I2	TRUE	TRUE
chr3	119807403	T	G	ENST00000393716	ENSG00000144852	NR1I2	TRUE	TRUE
chr3	119807424	T	A	ENST00000393716	ENSG00000144852	NR1I2	TRUE	TRUE
chr3	119807425	G	T	ENST00000393716	ENSG00000144852	NR1I2	TRUE	TRUE
chr3	119807428	G	T	ENST00000393716	ENSG00000144852	NR1I2	TRUE	TRUE
chr3	119807433	C	A	ENST00000393716	ENSG00000144852	NR1I2	TRUE	TRUE
chr3	119807434	A	T	ENST00000393716	ENSG00000144852	NR1I2	TRUE	TRUE
chr3	119807448	G	A	ENST00000393716	ENSG00000144852	NR1I2	TRUE	FALSE
chr3	119807448	G	C	ENST00000393716	ENSG00000144852	NR1I2	TRUE	FALSE
chr3	119807448	G	T	ENST00000393716	ENSG00000144852	NR1I2	TRUE	FALSE
chr3	119807449	T	A	ENST00000393716	ENSG00000144852	NR1I2	TRUE	FALSE
chr3	119807449	T	C	ENST00000393716	ENSG00000144852	NR1I2	TRUE	FALSE
chr3	119807449	T	G	ENST00000393716	ENSG00000144852	NR1I2	TRUE	FALSE
chr3	119810059	A	C	ENST00000393716	ENSG00000144852	NR1I2	TRUE	FALSE
chr3	119810059	A	G	ENST00000393716	ENSG00000144852	NR1I2	TRUE	FALSE
chr3	119810059	A	T	ENST00000393716	ENSG00000144852	NR1I2	TRUE	FALSE
chr3	119810060	G	A	ENST00000393716	ENSG00000144852	NR1I2	TRUE	FALSE
chr3	119810060	G	C	ENST00000393716	ENSG00000144852	NR1I2	TRUE	FALSE
chr3	119810060	G	T	ENST00000393716	ENSG00000144852	NR1I2	TRUE	FALSE
chr3	119810071	A	T	ENST00000393716	ENSG00000144852	NR1I2	TRUE	TRUE
chr3	119810094	C	A	ENST00000393716	ENSG00000144852	NR1I2	TRUE	TRUE
chr3	119810104	A	T	ENST00000393716	ENSG00000144852	NR1I2	TRUE	TRUE
chr3	119810115	C	A	ENST00000393716	ENSG00000144852	NR1I2	TRUE	TRUE
chr3	119810116	G	T	ENST00000393716	ENSG00000144852	NR1I2	TRUE	TRUE
chr3	119810128	A	T	ENST00000393716	ENSG00000144852	NR1I2	TRUE	TRUE
chr3	119810137	C	T	ENST00000393716	ENSG00000144852	NR1I2	TRUE	TRUE
chr3	119810140	C	T	ENST00000393716	ENSG00000144852	NR1I2	TRUE	TRUE
chr3	119810145	C	A	ENST00000393716	ENSG00000144852	NR1I2	TRUE	TRUE
chr3	119810146	C	T	ENST00000393716	ENSG00000144852	NR1I2	TRUE	TRUE
chr3	119810154	C	A	ENST00000393716	ENSG00000144852	NR1I2	TRUE	TRUE
chr3	119810164	A	T	ENST00000393716	ENSG00000144852	NR1I2	TRUE	TRUE
chr3	119810169	C	A	ENST00000393716	ENSG00000144852	NR1I2	TRUE	TRUE
chr3	119810173	G	T	ENST00000393716	ENSG00000144852	NR1I2	TRUE	TRUE
chr3	119810185	A	T	ENST00000393716	ENSG00000144852	NR1I2	TRUE	TRUE
chr3	119810188	A	T	ENST00000393716	ENSG00000144852	NR1I2	TRUE	TRUE
chr3	119810191	G	T	ENST00000393716	ENSG00000144852	NR1I2	TRUE	TRUE
chr3	119810195	G	A	ENST00000393716	ENSG00000144852	NR1I2	FALSE	FALSE
chr3	119810195	G	C	ENST00000393716	ENSG00000144852	NR1I2	FALSE	FALSE
chr3	119810195	G	T	ENST00000393716	ENSG00000144852	NR1I2	FALSE	FALSE
chr3	119810196	T	A	ENST00000393716	ENSG00000144852	NR1I2	FALSE	FALSE
chr3	119810196	T	C	ENST00000393716	ENSG00000144852	NR1I2	FALSE	FALSE
chr3	119810196	T	G	ENST00000393716	ENSG00000144852	NR1I2	FALSE	FALSE
chr3	119811537	A	C	ENST00000393716	ENSG00000144852	NR1I2	TRUE	FALSE
chr3	119811537	A	G	ENST00000393716	ENSG00000144852	NR1I2	TRUE	FALSE
chr3	119811537	A	T	ENST00000393716	ENSG00000144852	NR1I2	TRUE	FALSE
chr3	119811538	G	A	ENST00000393716	ENSG00000144852	NR1I2	TRUE	FALSE
chr3	119811538	G	C	ENST00000393716	ENSG00000144852	NR1I2	TRUE	FALSE
chr3	119811538	G	T	ENST00000393716	ENSG00000144852	NR1I2	TRUE	FALSE
chr3	119811553	G	T	ENST00000393716	ENSG00000144852	NR1I2	TRUE	TRUE
chr3	119811562	G	T	ENST00000393716	ENSG00000144852	NR1I2	TRUE	TRUE
chr3	119811565	G	T	ENST00000393716	ENSG00000144852	NR1I2	TRUE	TRUE
chr3	119811578	T	A	ENST00000393716	ENSG00000144852	NR1I2	TRUE	TRUE
chr3	119811583	A	T	ENST00000393716	ENSG00000144852	NR1I2	TRUE	TRUE
chr3	119811589	A	T	ENST00000393716	ENSG00000144852	NR1I2	TRUE	TRUE
chr3	119811592	A	T	ENST00000393716	ENSG00000144852	NR1I2	TRUE	TRUE
chr3	119811598	G	T	ENST00000393716	ENSG00000144852	NR1I2	TRUE	TRUE
chr3	119811613	C	T	ENST00000393716	ENSG00000144852	NR1I2	TRUE	TRUE
chr3	119811622	G	T	ENST00000393716	ENSG00000144852	NR1I2	TRUE	TRUE
chr3	119811628	C	T	ENST00000393716	ENSG00000144852	NR1I2	TRUE	TRUE
chr3	119811640	G	T	ENST00000393716	ENSG00000144852	NR1I2	TRUE	TRUE
chr3	119811643	G	T	ENST00000393716	ENSG00000144852	NR1I2	TRUE	TRUE
chr3	119811646	C	T	ENST00000393716	ENSG00000144852	NR1I2	TRUE	TRUE
chr3	119811664	G	T	ENST00000393716	ENSG00000144852	NR1I2	TRUE	TRUE
chr3	119811679	C	T	ENST00000393716	ENSG00000144852	NR1I2	TRUE	TRUE
chr3	119811685	A	T	ENST00000393716	ENSG00000144852	NR1I2	TRUE	TRUE
chr3	119811715	A	T	ENST00000393716	ENSG00000144852	NR1I2	TRUE	TRUE
chr3	119811727	G	A	ENST00000393716	ENSG00000144852	NR1I2	TRUE	FALSE
chr3	119811727	G	C	ENST00000393716	ENSG00000144852	NR1I2	TRUE	FALSE
chr3	119811727	G	T	ENST00000393716	ENSG00000144852	NR1I2	TRUE	FALSE
chr3	119811728	T	A	ENST00000393716	ENSG00000144852	NR1I2	TRUE	FALSE
chr3	119811728	T	C	ENST00000393716	ENSG00000144852	NR1I2	TRUE	FALSE
chr3	119811728	T	G	ENST00000393716	ENSG00000144852	NR1I2	TRUE	FALSE
chr3	119812684	A	C	ENST00000393716	ENSG00000144852	NR1I2	FALSE	FALSE
chr3	119812684	A	G	ENST00000393716	ENSG00000144852	NR1I2	FALSE	FALSE
chr3	119812684	A	T	ENST00000393716	ENSG00000144852	NR1I2	FALSE	FALSE
chr3	119812685	G	A	ENST00000393716	ENSG00000144852	NR1I2	FALSE	FALSE
chr3	119812685	G	C	ENST00000393716	ENSG00000144852	NR1I2	FALSE	FALSE
chr3	119812685	G	T	ENST00000393716	ENSG00000144852	NR1I2	FALSE	FALSE
chr3	119812712	C	A	ENST00000393716	ENSG00000144852	NR1I2	TRUE	TRUE
chr3	119812713	G	T	ENST00000393716	ENSG00000144852	NR1I2	TRUE	TRUE
chr3	119812717	T	A	ENST00000393716	ENSG00000144852	NR1I2	TRUE	TRUE
chr3	119812722	G	T	ENST00000393716	ENSG00000144852	NR1I2	TRUE	TRUE
chr3	119812731	C	T	ENST00000393716	ENSG00000144852	NR1I2	TRUE	TRUE
chr3	119812741	C	A	ENST00000393716	ENSG00000144852	NR1I2	TRUE	TRUE
chr3	119812746	G	T	ENST00000393716	ENSG00000144852	NR1I2	TRUE	TRUE
chr3	119812749	G	T	ENST00000393716	ENSG00000144852	NR1I2	TRUE	TRUE
chr3	119812758	A	T	ENST00000393716	ENSG00000144852	NR1I2	TRUE	TRUE
chr3	119812762	G	A	ENST00000393716	ENSG00000144852	NR1I2	TRUE	TRUE
chr3	119812763	G	A	ENST00000393716	ENSG00000144852	NR1I2	TRUE	TRUE
chr3	119812767	C	T	ENST00000393716	ENSG00000144852	NR1I2	TRUE	TRUE
chr3	119812776	A	T	ENST00000393716	ENSG00000144852	NR1I2	TRUE	TRUE
chr3	119812787	C	A	ENST00000393716	ENSG00000144852	NR1I2	TRUE	TRUE
chr3	119812792	T	A	ENST00000393716	ENSG00000144852	NR1I2	TRUE	TRUE
chr3	119812794	A	T	ENST00000393716	ENSG00000144852	NR1I2	TRUE	TRUE
chr3	119812806	C	T	ENST00000393716	ENSG00000144852	NR1I2	TRUE	TRUE
chr3	119812818	G	T	ENST00000393716	ENSG00000144852	NR1I2	TRUE	TRUE
chr3	119812834	G	A	ENST00000393716	ENSG00000144852	NR1I2	TRUE	TRUE
chr3	119812835	G	A	ENST00000393716	ENSG00000144852	NR1I2	TRUE	TRUE
chr3	119812841	C	A	ENST00000393716	ENSG00000144852	NR1I2	TRUE	TRUE
chr3	119812841	C	G	ENST00000393716	ENSG00000144852	NR1I2	TRUE	TRUE
chr3	119812842	A	T	ENST00000393716	ENSG00000144852	NR1I2	TRUE	TRUE
chr3	119812866	A	T	ENST00000393716	ENSG00000144852	NR1I2	TRUE	TRUE
chr3	119812869	G	T	ENST00000393716	ENSG00000144852	NR1I2	TRUE	TRUE
chr3	119812906	C	A	ENST00000393716	ENSG00000144852	NR1I2	TRUE	TRUE
chr3	119812906	C	G	ENST00000393716	ENSG00000144852	NR1I2	TRUE	TRUE
chr3	119812913	C	A	ENST00000393716	ENSG00000144852	NR1I2	TRUE	TRUE
chr3	119812913	C	G	ENST00000393716	ENSG00000144852	NR1I2	TRUE	TRUE
chr3	119812920	A	T	ENST00000393716	ENSG00000144852	NR1I2	TRUE	TRUE
chr3	119812941	A	T	ENST00000393716	ENSG00000144852	NR1I2	TRUE	TRUE
chr3	119812955	C	A	ENST00000393716	ENSG00000144852	NR1I2	TRUE	TRUE
chr3	119812955	C	G	ENST00000393716	ENSG00000144852	NR1I2	TRUE	TRUE
chr3	119812961	G	A	ENST00000393716	ENSG00000144852	NR1I2	TRUE	FALSE
chr3	119812961	G	C	ENST00000393716	ENSG00000144852	NR1I2	TRUE	FALSE
chr3	119812961	G	T	ENST00000393716	ENSG00000144852	NR1I2	TRUE	FALSE
chr3	119812962	T	A	ENST00000393716	ENSG00000144852	NR1I2	TRUE	FALSE
chr3	119812962	T	C	ENST00000393716	ENSG00000144852	NR1I2	FALSE	FALSE
chr3	119812962	T	G	ENST00000393716	ENSG00000144852	NR1I2	TRUE	FALSE
chr3	119814977	A	C	ENST00000393716	ENSG00000144852	NR1I2	FALSE	FALSE
chr3	119814977	A	G	ENST00000393716	ENSG00000144852	NR1I2	FALSE	FALSE
chr3	119814977	A	T	ENST00000393716	ENSG00000144852	NR1I2	FALSE	FALSE
chr3	119814978	G	A	ENST00000393716	ENSG00000144852	NR1I2	FALSE	FALSE
chr3	119814978	G	C	ENST00000393716	ENSG00000144852	NR1I2	FALSE	FALSE
chr3	119814978	G	T	ENST00000393716	ENSG00000144852	NR1I2	FALSE	FALSE
chr3	119814984	T	A	ENST00000393716	ENSG00000144852	NR1I2	TRUE	TRUE
chr3	119814992	G	T	ENST00000393716	ENSG00000144852	NR1I2	TRUE	TRUE
chr3	119814998	C	T	ENST00000393716	ENSG00000144852	NR1I2	TRUE	TRUE
chr3	119815013	A	T	ENST00000393716	ENSG00000144852	NR1I2	TRUE	TRUE
chr3	119815028	G	T	ENST00000393716	ENSG00000144852	NR1I2	TRUE	TRUE
chr3	119815036	T	A	ENST00000393716	ENSG00000144852	NR1I2	TRUE	TRUE
chr3	119815037	C	T	ENST00000393716	ENSG00000144852	NR1I2	TRUE	TRUE
chr3	119815043	A	T	ENST00000393716	ENSG00000144852	NR1I2	TRUE	TRUE
chr3	119815067	G	T	ENST00000393716	ENSG00000144852	NR1I2	TRUE	TRUE
chr3	119815073	G	T	ENST00000393716	ENSG00000144852	NR1I2	TRUE	TRUE
chr3	119815080	G	A	ENST00000393716	ENSG00000144852	NR1I2	TRUE	TRUE
chr3	119815081	G	A	ENST00000393716	ENSG00000144852	NR1I2	TRUE	TRUE
chr3	119815082	G	T	ENST00000393716	ENSG00000144852	NR1I2	TRUE	TRUE
chr3	119815087	T	A	ENST00000393716	ENSG00000144852	NR1I2	TRUE	TRUE
chr3	119815102	C	A	ENST00000393716	ENSG00000144852	NR1I2	TRUE	TRUE
chr3	119815102	C	G	ENST00000393716	ENSG00000144852	NR1I2	TRUE	TRUE
chr3	119815105	C	A	ENST00000393716	ENSG00000144852	NR1I2	TRUE	TRUE
chr3	119815107	T	A	ENST00000393716	ENSG00000144852	NR1I2	TRUE	TRUE
chr3	119815109	G	T	ENST00000393716	ENSG00000144852	NR1I2	TRUE	TRUE
chr3	119815122	G	A	ENST00000393716	ENSG00000144852	NR1I2	TRUE	FALSE
chr3	119815122	G	C	ENST00000393716	ENSG00000144852	NR1I2	TRUE	FALSE
chr3	119815122	G	T	ENST00000393716	ENSG00000144852	NR1I2	TRUE	FALSE
chr3	119815123	T	A	ENST00000393716	ENSG00000144852	NR1I2	TRUE	FALSE
chr3	119815123	T	C	ENST00000393716	ENSG00000144852	NR1I2	TRUE	FALSE
chr3	119815123	T	G	ENST00000393716	ENSG00000144852	NR1I2	TRUE	FALSE
chr3	119815321	A	C	ENST00000393716	ENSG00000144852	NR1I2	TRUE	FALSE
chr3	119815321	A	G	ENST00000393716	ENSG00000144852	NR1I2	TRUE	FALSE
chr3	119815321	A	T	ENST00000393716	ENSG00000144852	NR1I2	TRUE	FALSE
chr3	119815322	G	A	ENST00000393716	ENSG00000144852	NR1I2	TRUE	FALSE
chr3	119815322	G	C	ENST00000393716	ENSG00000144852	NR1I2	TRUE	FALSE
chr3	119815322	G	T	ENST00000393716	ENSG00000144852	NR1I2	TRUE	FALSE
chr3	119815331	C	T	ENST00000393716	ENSG00000144852	NR1I2	TRUE	TRUE
chr3	119815334	C	T	ENST00000393716	ENSG00000144852	NR1I2	TRUE	TRUE
chr3	119815346	G	T	ENST00000393716	ENSG00000144852	NR1I2	TRUE	TRUE
chr3	119815358	A	T	ENST00000393716	ENSG00000144852	NR1I2	TRUE	TRUE
chr3	119815369	C	A	ENST00000393716	ENSG00000144852	NR1I2	TRUE	TRUE
chr3	119815369	C	G	ENST00000393716	ENSG00000144852	NR1I2	TRUE	TRUE
chr3	119815376	A	T	ENST00000393716	ENSG00000144852	NR1I2	TRUE	TRUE
chr3	119815379	A	T	ENST00000393716	ENSG00000144852	NR1I2	TRUE	TRUE
chr3	119815385	C	T	ENST00000393716	ENSG00000144852	NR1I2	TRUE	TRUE
chr3	119815394	G	T	ENST00000393716	ENSG00000144852	NR1I2	TRUE	TRUE
chr3	119815397	G	T	ENST00000393716	ENSG00000144852	NR1I2	TRUE	TRUE
chr3	119815400	G	T	ENST00000393716	ENSG00000144852	NR1I2	TRUE	TRUE
chr3	119815405	T	A	ENST00000393716	ENSG00000144852	NR1I2	TRUE	TRUE
chr3	119815405	T	G	ENST00000393716	ENSG00000144852	NR1I2	TRUE	TRUE
chr3	119815415	C	T	ENST00000393716	ENSG00000144852	NR1I2	TRUE	TRUE
chr3	119815440	G	A	ENST00000393716	ENSG00000144852	NR1I2	TRUE	FALSE
chr3	119815440	G	C	ENST00000393716	ENSG00000144852	NR1I2	TRUE	FALSE
chr3	119815440	G	T	ENST00000393716	ENSG00000144852	NR1I2	TRUE	FALSE
chr3	119815441	T	A	ENST00000393716	ENSG00000144852	NR1I2	TRUE	FALSE
chr3	119815441	T	C	ENST00000393716	ENSG00000144852	NR1I2	FALSE	FALSE
chr3	119815441	T	G	ENST00000393716	ENSG00000144852	NR1I2	TRUE	FALSE
chr3	119815724	A	C	ENST00000393716	ENSG00000144852	NR1I2	TRUE	FALSE
chr3	119815724	A	G	ENST00000393716	ENSG00000144852	NR1I2	TRUE	FALSE
chr3	119815724	A	T	ENST00000393716	ENSG00000144852	NR1I2	TRUE	FALSE
chr3	119815725	G	A	ENST00000393716	ENSG00000144852	NR1I2	TRUE	FALSE
chr3	119815725	G	C	ENST00000393716	ENSG00000144852	NR1I2	TRUE	FALSE
chr3	119815725	G	T	ENST00000393716	ENSG00000144852	NR1I2	TRUE	FALSE
chr3	119815743	C	T	ENST00000393716	ENSG00000144852	NR1I2	TRUE	TRUE
chr3	119815761	C	T	ENST00000393716	ENSG00000144852	NR1I2	TRUE	TRUE
chr3	119815767	C	T	ENST00000393716	ENSG00000144852	NR1I2	TRUE	TRUE
chr3	119815770	G	T	ENST00000393716	ENSG00000144852	NR1I2	TRUE	TRUE
chr3	119815773	C	T	ENST00000393716	ENSG00000144852	NR1I2	TRUE	TRUE
chr3	119815791	A	T	ENST00000393716	ENSG00000144852	NR1I2	FALSE	FALSE
chr3	119815799	C	A	ENST00000393716	ENSG00000144852	NR1I2	FALSE	FALSE
chr3	119815799	C	G	ENST00000393716	ENSG00000144852	NR1I2	FALSE	FALSE
chr3	119815803	G	T	ENST00000393716	ENSG00000144852	NR1I2	FALSE	FALSE
chr3	119815808	C	A	ENST00000393716	ENSG00000144852	NR1I2	FALSE	FALSE
chr3	119815818	C	T	ENST00000393716	ENSG00000144852	NR1I2	FALSE	FALSE
chr3	119815832	G	A	ENST00000393716	ENSG00000144852	NR1I2	TRUE	FALSE
chr3	119815832	G	C	ENST00000393716	ENSG00000144852	NR1I2	TRUE	FALSE
chr3	119815832	G	T	ENST00000393716	ENSG00000144852	NR1I2	TRUE	FALSE
chr3	119815833	T	A	ENST00000393716	ENSG00000144852	NR1I2	TRUE	FALSE
chr3	119815833	T	C	ENST00000393716	ENSG00000144852	NR1I2	TRUE	FALSE
chr3	119815833	T	G	ENST00000393716	ENSG00000144852	NR1I2	TRUE	FALSE
chr3	119817066	A	C	ENST00000393716	ENSG00000144852	NR1I2	TRUE	FALSE
chr3	119817066	A	G	ENST00000393716	ENSG00000144852	NR1I2	TRUE	FALSE
chr3	119817066	A	T	ENST00000393716	ENSG00000144852	NR1I2	TRUE	FALSE
chr3	119817067	G	A	ENST00000393716	ENSG00000144852	NR1I2	TRUE	FALSE
chr3	119817067	G	C	ENST00000393716	ENSG00000144852	NR1I2	TRUE	FALSE
chr3	119817067	G	T	ENST00000393716	ENSG00000144852	NR1I2	TRUE	FALSE
chr3	119817073	T	A	ENST00000393716	ENSG00000144852	NR1I2	FALSE	FALSE
chr3	119817081	A	T	ENST00000393716	ENSG00000144852	NR1I2	FALSE	FALSE
chr3	119817102	G	T	ENST00000393716	ENSG00000144852	NR1I2	FALSE	FALSE
chr3	119817123	C	T	ENST00000393716	ENSG00000144852	NR1I2	FALSE	FALSE
chr3	119817132	C	T	ENST00000393716	ENSG00000144852	NR1I2	FALSE	FALSE
chr3	119817150	C	T	ENST00000393716	ENSG00000144852	NR1I2	FALSE	FALSE
chr3	119817183	C	T	ENST00000393716	ENSG00000144852	NR1I2	FALSE	FALSE
chr3	119817186	G	T	ENST00000393716	ENSG00000144852	NR1I2	FALSE	FALSE
chr3	119817190	T	A	ENST00000393716	ENSG00000144852	NR1I2	FALSE	FALSE
chr3	119826807	G	C	ENST00000264235	ENSG00000082701	GSK3B	FALSE	FALSE
chr3	119826807	G	T	ENST00000264235	ENSG00000082701	GSK3B	FALSE	FALSE
chr3	119826832	G	A	ENST00000264235	ENSG00000082701	GSK3B	FALSE	FALSE
chr3	119826835	C	A	ENST00000264235	ENSG00000082701	GSK3B	FALSE	FALSE
chr3	119826844	C	A	ENST00000264235	ENSG00000082701	GSK3B	FALSE	FALSE
chr3	119826856	C	A	ENST00000264235	ENSG00000082701	GSK3B	TRUE	FALSE
chr3	119826856	C	G	ENST00000264235	ENSG00000082701	GSK3B	TRUE	FALSE
chr3	119826856	C	T	ENST00000264235	ENSG00000082701	GSK3B	TRUE	FALSE
chr3	119826857	T	A	ENST00000264235	ENSG00000082701	GSK3B	TRUE	FALSE
chr3	119826857	T	C	ENST00000264235	ENSG00000082701	GSK3B	TRUE	FALSE
chr3	119826857	T	G	ENST00000264235	ENSG00000082701	GSK3B	TRUE	FALSE
chr3	119843253	A	C	ENST00000264235	ENSG00000082701	GSK3B	TRUE	FALSE
chr3	119843253	A	G	ENST00000264235	ENSG00000082701	GSK3B	FALSE	FALSE
chr3	119843253	A	T	ENST00000264235	ENSG00000082701	GSK3B	TRUE	FALSE
chr3	119843254	C	A	ENST00000264235	ENSG00000082701	GSK3B	TRUE	FALSE
chr3	119843254	C	G	ENST00000264235	ENSG00000082701	GSK3B	TRUE	FALSE
chr3	119843254	C	T	ENST00000264235	ENSG00000082701	GSK3B	TRUE	FALSE
chr3	119843257	G	C	ENST00000264235	ENSG00000082701	GSK3B	FALSE	FALSE
chr3	119843257	G	T	ENST00000264235	ENSG00000082701	GSK3B	FALSE	FALSE
chr3	119843284	G	C	ENST00000264235	ENSG00000082701	GSK3B	FALSE	FALSE
chr3	119843284	G	T	ENST00000264235	ENSG00000082701	GSK3B	FALSE	FALSE
chr3	119843297	G	A	ENST00000264235	ENSG00000082701	GSK3B	FALSE	FALSE
chr3	119843347	G	C	ENST00000264235	ENSG00000082701	GSK3B	TRUE	TRUE
chr3	119843347	G	T	ENST00000264235	ENSG00000082701	GSK3B	TRUE	TRUE
chr3	119843354	C	A	ENST00000264235	ENSG00000082701	GSK3B	TRUE	FALSE
chr3	119843354	C	G	ENST00000264235	ENSG00000082701	GSK3B	TRUE	FALSE
chr3	119843354	C	T	ENST00000264235	ENSG00000082701	GSK3B	TRUE	FALSE
chr3	119843355	T	A	ENST00000264235	ENSG00000082701	GSK3B	TRUE	FALSE
chr3	119843355	T	C	ENST00000264235	ENSG00000082701	GSK3B	TRUE	FALSE
chr3	119843355	T	G	ENST00000264235	ENSG00000082701	GSK3B	TRUE	FALSE
chr3	119863417	A	C	ENST00000264235	ENSG00000082701	GSK3B	TRUE	FALSE
chr3	119863417	A	G	ENST00000264235	ENSG00000082701	GSK3B	TRUE	FALSE
chr3	119863417	A	T	ENST00000264235	ENSG00000082701	GSK3B	TRUE	FALSE
chr3	119863418	C	A	ENST00000264235	ENSG00000082701	GSK3B	TRUE	FALSE
chr3	119863418	C	G	ENST00000264235	ENSG00000082701	GSK3B	TRUE	FALSE
chr3	119863418	C	T	ENST00000264235	ENSG00000082701	GSK3B	TRUE	FALSE
chr3	119863419	C	A	ENST00000264235	ENSG00000082701	GSK3B	TRUE	TRUE
chr3	119863422	G	A	ENST00000264235	ENSG00000082701	GSK3B	TRUE	TRUE
chr3	119863455	G	A	ENST00000264235	ENSG00000082701	GSK3B	TRUE	TRUE
chr3	119863470	T	A	ENST00000264235	ENSG00000082701	GSK3B	TRUE	TRUE
chr3	119863487	A	C	ENST00000264235	ENSG00000082701	GSK3B	TRUE	TRUE
chr3	119863487	A	T	ENST00000264235	ENSG00000082701	GSK3B	TRUE	TRUE
chr3	119863491	C	A	ENST00000264235	ENSG00000082701	GSK3B	TRUE	TRUE
chr3	119863502	G	C	ENST00000264235	ENSG00000082701	GSK3B	TRUE	TRUE
chr3	119863502	G	T	ENST00000264235	ENSG00000082701	GSK3B	TRUE	TRUE
chr3	119863510	A	T	ENST00000264235	ENSG00000082701	GSK3B	TRUE	TRUE
chr3	119863518	C	A	ENST00000264235	ENSG00000082701	GSK3B	TRUE	TRUE
chr3	119863533	G	A	ENST00000264235	ENSG00000082701	GSK3B	TRUE	TRUE
chr3	119863546	A	C	ENST00000264235	ENSG00000082701	GSK3B	TRUE	TRUE
chr3	119863546	A	T	ENST00000264235	ENSG00000082701	GSK3B	TRUE	TRUE
chr3	119863551	C	A	ENST00000264235	ENSG00000082701	GSK3B	TRUE	TRUE
chr3	119863564	A	T	ENST00000264235	ENSG00000082701	GSK3B	TRUE	TRUE
chr3	119863581	C	A	ENST00000264235	ENSG00000082701	GSK3B	TRUE	TRUE
chr3	119863593	G	A	ENST00000264235	ENSG00000082701	GSK3B	TRUE	TRUE
chr3	119863599	G	A	ENST00000264235	ENSG00000082701	GSK3B	TRUE	TRUE
chr3	119863606	C	A	ENST00000264235	ENSG00000082701	GSK3B	TRUE	FALSE
chr3	119863606	C	G	ENST00000264235	ENSG00000082701	GSK3B	TRUE	FALSE
chr3	119863606	C	T	ENST00000264235	ENSG00000082701	GSK3B	TRUE	FALSE
chr3	119863607	T	A	ENST00000264235	ENSG00000082701	GSK3B	TRUE	FALSE
chr3	119863607	T	C	ENST00000264235	ENSG00000082701	GSK3B	TRUE	FALSE
chr3	119863607	T	G	ENST00000264235	ENSG00000082701	GSK3B	TRUE	FALSE
chr3	119876411	A	C	ENST00000264235	ENSG00000082701	GSK3B	TRUE	FALSE
chr3	119876411	A	G	ENST00000264235	ENSG00000082701	GSK3B	FALSE	FALSE
chr3	119876411	A	T	ENST00000264235	ENSG00000082701	GSK3B	TRUE	FALSE
chr3	119876412	C	A	ENST00000264235	ENSG00000082701	GSK3B	TRUE	FALSE
chr3	119876412	C	G	ENST00000264235	ENSG00000082701	GSK3B	TRUE	FALSE
chr3	119876412	C	T	ENST00000264235	ENSG00000082701	GSK3B	TRUE	FALSE
chr3	119876415	T	A	ENST00000264235	ENSG00000082701	GSK3B	TRUE	TRUE
chr3	119876419	C	T	ENST00000264235	ENSG00000082701	GSK3B	TRUE	TRUE
chr3	119876420	C	T	ENST00000264235	ENSG00000082701	GSK3B	TRUE	TRUE
chr3	119876433	T	A	ENST00000264235	ENSG00000082701	GSK3B	TRUE	TRUE
chr3	119876439	G	A	ENST00000264235	ENSG00000082701	GSK3B	TRUE	TRUE
chr3	119876448	T	A	ENST00000264235	ENSG00000082701	GSK3B	TRUE	TRUE
chr3	119876454	C	A	ENST00000264235	ENSG00000082701	GSK3B	TRUE	TRUE
chr3	119876458	G	C	ENST00000264235	ENSG00000082701	GSK3B	TRUE	TRUE
chr3	119876458	G	T	ENST00000264235	ENSG00000082701	GSK3B	TRUE	TRUE
chr3	119876475	C	A	ENST00000264235	ENSG00000082701	GSK3B	TRUE	TRUE
chr3	119876478	T	A	ENST00000264235	ENSG00000082701	GSK3B	TRUE	TRUE
chr3	119876484	G	A	ENST00000264235	ENSG00000082701	GSK3B	TRUE	TRUE
chr3	119876487	C	A	ENST00000264235	ENSG00000082701	GSK3B	TRUE	TRUE
chr3	119876502	C	A	ENST00000264235	ENSG00000082701	GSK3B	TRUE	TRUE
chr3	119876509	C	A	ENST00000264235	ENSG00000082701	GSK3B	TRUE	FALSE
chr3	119876509	C	G	ENST00000264235	ENSG00000082701	GSK3B	TRUE	FALSE
chr3	119876509	C	T	ENST00000264235	ENSG00000082701	GSK3B	TRUE	FALSE
chr3	119876510	T	A	ENST00000264235	ENSG00000082701	GSK3B	TRUE	FALSE
chr3	119876510	T	C	ENST00000264235	ENSG00000082701	GSK3B	TRUE	FALSE
chr3	119876510	T	G	ENST00000264235	ENSG00000082701	GSK3B	TRUE	FALSE
chr3	119905753	A	C	ENST00000264235	ENSG00000082701	GSK3B	TRUE	FALSE
chr3	119905753	A	G	ENST00000264235	ENSG00000082701	GSK3B	TRUE	FALSE
chr3	119905753	A	T	ENST00000264235	ENSG00000082701	GSK3B	TRUE	FALSE
chr3	119905754	C	A	ENST00000264235	ENSG00000082701	GSK3B	TRUE	FALSE
chr3	119905754	C	G	ENST00000264235	ENSG00000082701	GSK3B	TRUE	FALSE
chr3	119905754	C	T	ENST00000264235	ENSG00000082701	GSK3B	TRUE	FALSE
chr3	119905757	T	A	ENST00000264235	ENSG00000082701	GSK3B	TRUE	TRUE
chr3	119905766	C	A	ENST00000264235	ENSG00000082701	GSK3B	TRUE	TRUE
chr3	119905771	A	T	ENST00000264235	ENSG00000082701	GSK3B	TRUE	TRUE
chr3	119905775	G	A	ENST00000264235	ENSG00000082701	GSK3B	TRUE	TRUE
chr3	119905808	G	A	ENST00000264235	ENSG00000082701	GSK3B	TRUE	TRUE
chr3	119905811	C	A	ENST00000264235	ENSG00000082701	GSK3B	TRUE	TRUE
chr3	119905816	A	C	ENST00000264235	ENSG00000082701	GSK3B	TRUE	TRUE
chr3	119905816	A	T	ENST00000264235	ENSG00000082701	GSK3B	TRUE	TRUE
chr3	119905823	C	A	ENST00000264235	ENSG00000082701	GSK3B	TRUE	TRUE
chr3	119905828	A	T	ENST00000264235	ENSG00000082701	GSK3B	TRUE	TRUE
chr3	119905833	A	T	ENST00000264235	ENSG00000082701	GSK3B	TRUE	TRUE
chr3	119905845	C	T	ENST00000264235	ENSG00000082701	GSK3B	TRUE	TRUE
chr3	119905846	C	T	ENST00000264235	ENSG00000082701	GSK3B	TRUE	TRUE
chr3	119905853	C	A	ENST00000264235	ENSG00000082701	GSK3B	TRUE	FALSE
chr3	119905853	C	G	ENST00000264235	ENSG00000082701	GSK3B	TRUE	FALSE
chr3	119905853	C	T	ENST00000264235	ENSG00000082701	GSK3B	TRUE	FALSE
chr3	119905854	T	A	ENST00000264235	ENSG00000082701	GSK3B	TRUE	FALSE
chr3	119905854	T	C	ENST00000264235	ENSG00000082701	GSK3B	TRUE	FALSE
chr3	119905854	T	G	ENST00000264235	ENSG00000082701	GSK3B	TRUE	FALSE
chr3	119912702	A	C	ENST00000264235	ENSG00000082701	GSK3B	TRUE	FALSE
chr3	119912702	A	G	ENST00000264235	ENSG00000082701	GSK3B	FALSE	FALSE
chr3	119912702	A	T	ENST00000264235	ENSG00000082701	GSK3B	TRUE	FALSE
chr3	119912703	C	A	ENST00000264235	ENSG00000082701	GSK3B	TRUE	FALSE
chr3	119912703	C	G	ENST00000264235	ENSG00000082701	GSK3B	TRUE	FALSE
chr3	119912703	C	T	ENST00000264235	ENSG00000082701	GSK3B	TRUE	FALSE
chr3	119912717	A	C	ENST00000264235	ENSG00000082701	GSK3B	TRUE	TRUE
chr3	119912717	A	T	ENST00000264235	ENSG00000082701	GSK3B	TRUE	TRUE
chr3	119912731	C	A	ENST00000264235	ENSG00000082701	GSK3B	TRUE	TRUE
chr3	119912739	A	T	ENST00000264235	ENSG00000082701	GSK3B	TRUE	TRUE
chr3	119912743	C	A	ENST00000264235	ENSG00000082701	GSK3B	TRUE	TRUE
chr3	119912753	A	C	ENST00000264235	ENSG00000082701	GSK3B	TRUE	TRUE
chr3	119912753	A	T	ENST00000264235	ENSG00000082701	GSK3B	TRUE	TRUE
chr3	119912756	G	C	ENST00000264235	ENSG00000082701	GSK3B	TRUE	TRUE
chr3	119912756	G	T	ENST00000264235	ENSG00000082701	GSK3B	TRUE	TRUE
chr3	119912765	A	T	ENST00000264235	ENSG00000082701	GSK3B	TRUE	TRUE
chr3	119912771	A	C	ENST00000264235	ENSG00000082701	GSK3B	TRUE	TRUE
chr3	119912771	A	T	ENST00000264235	ENSG00000082701	GSK3B	TRUE	TRUE
chr3	119912775	G	T	ENST00000264235	ENSG00000082701	GSK3B	TRUE	TRUE
chr3	119912788	C	A	ENST00000264235	ENSG00000082701	GSK3B	TRUE	TRUE
chr3	119912791	C	A	ENST00000264235	ENSG00000082701	GSK3B	TRUE	TRUE
chr3	119912794	G	A	ENST00000264235	ENSG00000082701	GSK3B	TRUE	TRUE
chr3	119912803	G	A	ENST00000264235	ENSG00000082701	GSK3B	TRUE	TRUE
chr3	119912806	T	A	ENST00000264235	ENSG00000082701	GSK3B	TRUE	TRUE
chr3	119912811	C	A	ENST00000264235	ENSG00000082701	GSK3B	TRUE	FALSE
chr3	119912811	C	G	ENST00000264235	ENSG00000082701	GSK3B	TRUE	FALSE
chr3	119912811	C	T	ENST00000264235	ENSG00000082701	GSK3B	TRUE	FALSE
chr3	119912812	T	A	ENST00000264235	ENSG00000082701	GSK3B	TRUE	FALSE
chr3	119912812	T	C	ENST00000264235	ENSG00000082701	GSK3B	TRUE	FALSE
