## Supplementary Dataset 1 for "Integrating 730,947 exome sequences with clinical literature improves gene discovery": 349081_file02 (part 93 of 429)

chrom	pos	ref	alt	transcript_id	gene_id	gene_symbol	relaxed	strict
chr3	119912812	T	G	ENST00000264235	ENSG00000082701	GSK3B	TRUE	FALSE
chr3	119916042	A	C	ENST00000264235	ENSG00000082701	GSK3B	TRUE	FALSE
chr3	119916042	A	G	ENST00000264235	ENSG00000082701	GSK3B	FALSE	FALSE
chr3	119916042	A	T	ENST00000264235	ENSG00000082701	GSK3B	TRUE	FALSE
chr3	119916043	C	A	ENST00000264235	ENSG00000082701	GSK3B	TRUE	FALSE
chr3	119916043	C	G	ENST00000264235	ENSG00000082701	GSK3B	TRUE	FALSE
chr3	119916043	C	T	ENST00000264235	ENSG00000082701	GSK3B	TRUE	FALSE
chr3	119916048	C	A	ENST00000264235	ENSG00000082701	GSK3B	TRUE	TRUE
chr3	119916055	A	T	ENST00000264235	ENSG00000082701	GSK3B	TRUE	TRUE
chr3	119916063	T	A	ENST00000264235	ENSG00000082701	GSK3B	TRUE	TRUE
chr3	119916065	A	C	ENST00000264235	ENSG00000082701	GSK3B	TRUE	TRUE
chr3	119916065	A	T	ENST00000264235	ENSG00000082701	GSK3B	TRUE	TRUE
chr3	119916086	A	T	ENST00000264235	ENSG00000082701	GSK3B	TRUE	TRUE
chr3	119916089	A	T	ENST00000264235	ENSG00000082701	GSK3B	TRUE	TRUE
chr3	119916099	G	A	ENST00000264235	ENSG00000082701	GSK3B	TRUE	TRUE
chr3	119916105	T	A	ENST00000264235	ENSG00000082701	GSK3B	TRUE	TRUE
chr3	119916118	G	T	ENST00000264235	ENSG00000082701	GSK3B	TRUE	TRUE
chr3	119916126	C	A	ENST00000264235	ENSG00000082701	GSK3B	TRUE	TRUE
chr3	119916139	A	C	ENST00000264235	ENSG00000082701	GSK3B	TRUE	TRUE
chr3	119916139	A	T	ENST00000264235	ENSG00000082701	GSK3B	TRUE	TRUE
chr3	119916146	A	C	ENST00000264235	ENSG00000082701	GSK3B	TRUE	TRUE
chr3	119916146	A	T	ENST00000264235	ENSG00000082701	GSK3B	TRUE	TRUE
chr3	119916153	G	A	ENST00000264235	ENSG00000082701	GSK3B	TRUE	TRUE
chr3	119916162	G	A	ENST00000264235	ENSG00000082701	GSK3B	TRUE	TRUE
chr3	119916163	A	C	ENST00000264235	ENSG00000082701	GSK3B	TRUE	TRUE
chr3	119916163	A	T	ENST00000264235	ENSG00000082701	GSK3B	TRUE	TRUE
chr3	119916169	A	C	ENST00000264235	ENSG00000082701	GSK3B	TRUE	TRUE
chr3	119916169	A	T	ENST00000264235	ENSG00000082701	GSK3B	TRUE	TRUE
chr3	119916173	A	T	ENST00000264235	ENSG00000082701	GSK3B	TRUE	TRUE
chr3	119916175	C	A	ENST00000264235	ENSG00000082701	GSK3B	TRUE	FALSE
chr3	119916175	C	G	ENST00000264235	ENSG00000082701	GSK3B	TRUE	FALSE
chr3	119916175	C	T	ENST00000264235	ENSG00000082701	GSK3B	TRUE	FALSE
chr3	119916176	T	A	ENST00000264235	ENSG00000082701	GSK3B	TRUE	FALSE
chr3	119916176	T	C	ENST00000264235	ENSG00000082701	GSK3B	TRUE	FALSE
chr3	119916176	T	G	ENST00000264235	ENSG00000082701	GSK3B	TRUE	FALSE
chr3	119923371	A	C	ENST00000264235	ENSG00000082701	GSK3B	TRUE	FALSE
chr3	119923371	A	G	ENST00000264235	ENSG00000082701	GSK3B	FALSE	FALSE
chr3	119923371	A	T	ENST00000264235	ENSG00000082701	GSK3B	TRUE	FALSE
chr3	119923372	C	A	ENST00000264235	ENSG00000082701	GSK3B	TRUE	FALSE
chr3	119923372	C	G	ENST00000264235	ENSG00000082701	GSK3B	TRUE	FALSE
chr3	119923372	C	T	ENST00000264235	ENSG00000082701	GSK3B	TRUE	FALSE
chr3	119923375	T	A	ENST00000264235	ENSG00000082701	GSK3B	TRUE	TRUE
chr3	119923379	A	C	ENST00000264235	ENSG00000082701	GSK3B	TRUE	TRUE
chr3	119923379	A	T	ENST00000264235	ENSG00000082701	GSK3B	TRUE	TRUE
chr3	119923399	G	A	ENST00000264235	ENSG00000082701	GSK3B	TRUE	TRUE
chr3	119923402	T	A	ENST00000264235	ENSG00000082701	GSK3B	TRUE	TRUE
chr3	119923408	G	A	ENST00000264235	ENSG00000082701	GSK3B	TRUE	TRUE
chr3	119923412	A	C	ENST00000264235	ENSG00000082701	GSK3B	TRUE	TRUE
chr3	119923412	A	T	ENST00000264235	ENSG00000082701	GSK3B	TRUE	TRUE
chr3	119923420	T	A	ENST00000264235	ENSG00000082701	GSK3B	TRUE	TRUE
chr3	119923429	T	A	ENST00000264235	ENSG00000082701	GSK3B	TRUE	TRUE
chr3	119923430	G	C	ENST00000264235	ENSG00000082701	GSK3B	TRUE	TRUE
chr3	119923430	G	T	ENST00000264235	ENSG00000082701	GSK3B	TRUE	TRUE
chr3	119923441	C	A	ENST00000264235	ENSG00000082701	GSK3B	TRUE	TRUE
chr3	119923448	A	C	ENST00000264235	ENSG00000082701	GSK3B	TRUE	TRUE
chr3	119923448	A	T	ENST00000264235	ENSG00000082701	GSK3B	TRUE	TRUE
chr3	119923469	A	C	ENST00000264235	ENSG00000082701	GSK3B	TRUE	TRUE
chr3	119923469	A	T	ENST00000264235	ENSG00000082701	GSK3B	TRUE	TRUE
chr3	119923477	C	A	ENST00000264235	ENSG00000082701	GSK3B	TRUE	TRUE
chr3	119923483	T	A	ENST00000264235	ENSG00000082701	GSK3B	TRUE	TRUE
chr3	119923484	C	A	ENST00000264235	ENSG00000082701	GSK3B	TRUE	FALSE
chr3	119923484	C	G	ENST00000264235	ENSG00000082701	GSK3B	TRUE	FALSE
chr3	119923484	C	T	ENST00000264235	ENSG00000082701	GSK3B	TRUE	FALSE
chr3	119923485	T	A	ENST00000264235	ENSG00000082701	GSK3B	TRUE	FALSE
chr3	119923485	T	C	ENST00000264235	ENSG00000082701	GSK3B	TRUE	FALSE
chr3	119923485	T	G	ENST00000264235	ENSG00000082701	GSK3B	TRUE	FALSE
chr3	119947266	A	C	ENST00000264235	ENSG00000082701	GSK3B	TRUE	FALSE
chr3	119947266	A	G	ENST00000264235	ENSG00000082701	GSK3B	TRUE	FALSE
chr3	119947266	A	T	ENST00000264235	ENSG00000082701	GSK3B	TRUE	FALSE
chr3	119947267	C	A	ENST00000264235	ENSG00000082701	GSK3B	TRUE	FALSE
chr3	119947267	C	G	ENST00000264235	ENSG00000082701	GSK3B	TRUE	TRUE
chr3	119947267	C	T	ENST00000264235	ENSG00000082701	GSK3B	TRUE	FALSE
chr3	119947270	T	A	ENST00000264235	ENSG00000082701	GSK3B	TRUE	TRUE
chr3	119947273	C	A	ENST00000264235	ENSG00000082701	GSK3B	TRUE	TRUE
chr3	119947283	G	C	ENST00000264235	ENSG00000082701	GSK3B	TRUE	TRUE
chr3	119947283	G	T	ENST00000264235	ENSG00000082701	GSK3B	TRUE	TRUE
chr3	119947292	A	C	ENST00000264235	ENSG00000082701	GSK3B	TRUE	TRUE
chr3	119947292	A	T	ENST00000264235	ENSG00000082701	GSK3B	TRUE	TRUE
chr3	119947299	A	T	ENST00000264235	ENSG00000082701	GSK3B	TRUE	TRUE
chr3	119947303	G	A	ENST00000264235	ENSG00000082701	GSK3B	TRUE	TRUE
chr3	119947313	A	T	ENST00000264235	ENSG00000082701	GSK3B	TRUE	TRUE
chr3	119947327	T	A	ENST00000264235	ENSG00000082701	GSK3B	TRUE	TRUE
chr3	119947330	T	A	ENST00000264235	ENSG00000082701	GSK3B	TRUE	TRUE
chr3	119947339	G	A	ENST00000264235	ENSG00000082701	GSK3B	TRUE	TRUE
chr3	119947345	C	A	ENST00000264235	ENSG00000082701	GSK3B	TRUE	TRUE
chr3	119947348	G	A	ENST00000264235	ENSG00000082701	GSK3B	TRUE	TRUE
chr3	119947352	C	A	ENST00000264235	ENSG00000082701	GSK3B	TRUE	FALSE
chr3	119947352	C	G	ENST00000264235	ENSG00000082701	GSK3B	TRUE	FALSE
chr3	119947352	C	T	ENST00000264235	ENSG00000082701	GSK3B	TRUE	FALSE
chr3	119947353	T	A	ENST00000264235	ENSG00000082701	GSK3B	TRUE	FALSE
chr3	119947353	T	C	ENST00000264235	ENSG00000082701	GSK3B	TRUE	FALSE
chr3	119947353	T	G	ENST00000264235	ENSG00000082701	GSK3B	TRUE	FALSE
chr3	120002044	A	C	ENST00000264235	ENSG00000082701	GSK3B	TRUE	FALSE
chr3	120002044	A	G	ENST00000264235	ENSG00000082701	GSK3B	FALSE	FALSE
chr3	120002044	A	T	ENST00000264235	ENSG00000082701	GSK3B	TRUE	FALSE
chr3	120002045	C	A	ENST00000264235	ENSG00000082701	GSK3B	TRUE	FALSE
chr3	120002045	C	G	ENST00000264235	ENSG00000082701	GSK3B	TRUE	FALSE
chr3	120002045	C	T	ENST00000264235	ENSG00000082701	GSK3B	TRUE	FALSE
chr3	120002048	T	A	ENST00000264235	ENSG00000082701	GSK3B	TRUE	TRUE
chr3	120002054	T	A	ENST00000264235	ENSG00000082701	GSK3B	TRUE	TRUE
chr3	120002057	T	A	ENST00000264235	ENSG00000082701	GSK3B	TRUE	TRUE
chr3	120002063	G	A	ENST00000264235	ENSG00000082701	GSK3B	TRUE	TRUE
chr3	120002065	A	T	ENST00000264235	ENSG00000082701	GSK3B	TRUE	TRUE
chr3	120002072	T	A	ENST00000264235	ENSG00000082701	GSK3B	TRUE	TRUE
chr3	120002075	T	A	ENST00000264235	ENSG00000082701	GSK3B	TRUE	TRUE
chr3	120002090	C	A	ENST00000264235	ENSG00000082701	GSK3B	TRUE	TRUE
chr3	120002093	C	A	ENST00000264235	ENSG00000082701	GSK3B	TRUE	TRUE
chr3	120002095	G	C	ENST00000264235	ENSG00000082701	GSK3B	TRUE	TRUE
chr3	120002095	G	T	ENST00000264235	ENSG00000082701	GSK3B	TRUE	TRUE
chr3	120002100	A	T	ENST00000264235	ENSG00000082701	GSK3B	TRUE	TRUE
chr3	120002108	T	A	ENST00000264235	ENSG00000082701	GSK3B	TRUE	TRUE
chr3	120002114	G	A	ENST00000264235	ENSG00000082701	GSK3B	TRUE	TRUE
chr3	120002115	A	C	ENST00000264235	ENSG00000082701	GSK3B	TRUE	TRUE
chr3	120002115	A	T	ENST00000264235	ENSG00000082701	GSK3B	TRUE	TRUE
chr3	120002131	G	C	ENST00000264235	ENSG00000082701	GSK3B	TRUE	TRUE
chr3	120002131	G	T	ENST00000264235	ENSG00000082701	GSK3B	TRUE	TRUE
chr3	120002135	C	A	ENST00000264235	ENSG00000082701	GSK3B	TRUE	TRUE
chr3	120002141	C	A	ENST00000264235	ENSG00000082701	GSK3B	TRUE	TRUE
chr3	120002150	T	A	ENST00000264235	ENSG00000082701	GSK3B	TRUE	TRUE
chr3	120002160	A	C	ENST00000264235	ENSG00000082701	GSK3B	TRUE	TRUE
chr3	120002160	A	T	ENST00000264235	ENSG00000082701	GSK3B	TRUE	TRUE
chr3	120002171	C	A	ENST00000264235	ENSG00000082701	GSK3B	TRUE	TRUE
chr3	120002174	G	A	ENST00000264235	ENSG00000082701	GSK3B	TRUE	TRUE
chr3	120002192	G	A	ENST00000264235	ENSG00000082701	GSK3B	TRUE	TRUE
chr3	120002222	T	A	ENST00000264235	ENSG00000082701	GSK3B	TRUE	TRUE
chr3	120002234	T	A	ENST00000264235	ENSG00000082701	GSK3B	TRUE	TRUE
chr3	120002240	C	A	ENST00000264235	ENSG00000082701	GSK3B	TRUE	FALSE
chr3	120002240	C	G	ENST00000264235	ENSG00000082701	GSK3B	TRUE	FALSE
chr3	120002240	C	T	ENST00000264235	ENSG00000082701	GSK3B	TRUE	FALSE
chr3	120002241	T	A	ENST00000264235	ENSG00000082701	GSK3B	TRUE	FALSE
chr3	120002241	T	C	ENST00000264235	ENSG00000082701	GSK3B	TRUE	FALSE
chr3	120002241	T	G	ENST00000264235	ENSG00000082701	GSK3B	TRUE	FALSE
chr3	120093345	A	C	ENST00000264235	ENSG00000082701	GSK3B	TRUE	FALSE
chr3	120093345	A	G	ENST00000264235	ENSG00000082701	GSK3B	TRUE	FALSE
chr3	120093345	A	T	ENST00000264235	ENSG00000082701	GSK3B	TRUE	FALSE
chr3	120093346	C	A	ENST00000264235	ENSG00000082701	GSK3B	TRUE	FALSE
chr3	120093346	C	G	ENST00000264235	ENSG00000082701	GSK3B	TRUE	FALSE
chr3	120093346	C	T	ENST00000264235	ENSG00000082701	GSK3B	TRUE	FALSE
chr3	120093347	T	A	ENST00000264235	ENSG00000082701	GSK3B	TRUE	TRUE
chr3	120093356	T	A	ENST00000264235	ENSG00000082701	GSK3B	TRUE	TRUE
chr3	120093373	G	C	ENST00000264235	ENSG00000082701	GSK3B	TRUE	FALSE
chr3	120093373	G	T	ENST00000264235	ENSG00000082701	GSK3B	TRUE	FALSE
chr3	120093380	G	A	ENST00000264235	ENSG00000082701	GSK3B	TRUE	FALSE
chr3	120093383	G	A	ENST00000264235	ENSG00000082701	GSK3B	TRUE	FALSE
chr3	120093392	T	A	ENST00000264235	ENSG00000082701	GSK3B	FALSE	FALSE
chr3	120093393	G	T	ENST00000264235	ENSG00000082701	GSK3B	FALSE	FALSE
chr3	120093401	C	A	ENST00000264235	ENSG00000082701	GSK3B	FALSE	FALSE
chr3	120093419	T	A	ENST00000264235	ENSG00000082701	GSK3B	FALSE	FALSE
chr3	120093430	G	C	ENST00000264235	ENSG00000082701	GSK3B	FALSE	FALSE
chr3	120093430	G	T	ENST00000264235	ENSG00000082701	GSK3B	FALSE	FALSE
chr3	120167049	T	A	ENST00000464295	ENSG00000175697	GPR156	FALSE	FALSE
chr3	120167051	A	T	ENST00000464295	ENSG00000175697	GPR156	FALSE	FALSE
chr3	120167061	T	A	ENST00000464295	ENSG00000175697	GPR156	FALSE	FALSE
chr3	120167079	T	A	ENST00000464295	ENSG00000175697	GPR156	FALSE	FALSE
chr3	120167089	C	T	ENST00000464295	ENSG00000175697	GPR156	FALSE	FALSE
chr3	120167090	C	T	ENST00000464295	ENSG00000175697	GPR156	FALSE	FALSE
chr3	120167097	T	A	ENST00000464295	ENSG00000175697	GPR156	FALSE	FALSE
chr3	120167100	C	A	ENST00000464295	ENSG00000175697	GPR156	FALSE	FALSE
chr3	120167101	C	T	ENST00000464295	ENSG00000175697	GPR156	FALSE	FALSE
chr3	120167102	C	T	ENST00000464295	ENSG00000175697	GPR156	FALSE	FALSE
chr3	120167127	C	A	ENST00000464295	ENSG00000175697	GPR156	FALSE	FALSE
chr3	120167141	G	C	ENST00000464295	ENSG00000175697	GPR156	FALSE	FALSE
chr3	120167141	G	T	ENST00000464295	ENSG00000175697	GPR156	FALSE	FALSE
chr3	120167175	G	A	ENST00000464295	ENSG00000175697	GPR156	FALSE	FALSE
chr3	120167179	G	T	ENST00000464295	ENSG00000175697	GPR156	FALSE	FALSE
chr3	120167187	C	A	ENST00000464295	ENSG00000175697	GPR156	FALSE	FALSE
chr3	120167188	A	T	ENST00000464295	ENSG00000175697	GPR156	FALSE	FALSE
chr3	120167191	G	C	ENST00000464295	ENSG00000175697	GPR156	FALSE	FALSE
chr3	120167191	G	T	ENST00000464295	ENSG00000175697	GPR156	FALSE	FALSE
chr3	120167203	G	T	ENST00000464295	ENSG00000175697	GPR156	FALSE	FALSE
chr3	120167209	G	T	ENST00000464295	ENSG00000175697	GPR156	FALSE	FALSE
chr3	120167220	C	A	ENST00000464295	ENSG00000175697	GPR156	FALSE	FALSE
chr3	120167225	G	C	ENST00000464295	ENSG00000175697	GPR156	FALSE	FALSE
chr3	120167225	G	T	ENST00000464295	ENSG00000175697	GPR156	FALSE	FALSE
chr3	120167238	C	A	ENST00000464295	ENSG00000175697	GPR156	FALSE	FALSE
chr3	120167248	A	C	ENST00000464295	ENSG00000175697	GPR156	FALSE	FALSE
chr3	120167248	A	T	ENST00000464295	ENSG00000175697	GPR156	FALSE	FALSE
chr3	120167259	G	A	ENST00000464295	ENSG00000175697	GPR156	FALSE	FALSE
chr3	120167275	A	T	ENST00000464295	ENSG00000175697	GPR156	FALSE	FALSE
chr3	120167282	G	C	ENST00000464295	ENSG00000175697	GPR156	FALSE	FALSE
chr3	120167282	G	T	ENST00000464295	ENSG00000175697	GPR156	FALSE	FALSE
chr3	120167296	C	T	ENST00000464295	ENSG00000175697	GPR156	FALSE	FALSE
chr3	120167297	C	T	ENST00000464295	ENSG00000175697	GPR156	FALSE	FALSE
chr3	120167304	G	A	ENST00000464295	ENSG00000175697	GPR156	FALSE	FALSE
chr3	120167305	C	T	ENST00000464295	ENSG00000175697	GPR156	FALSE	FALSE
chr3	120167306	C	T	ENST00000464295	ENSG00000175697	GPR156	FALSE	FALSE
chr3	120167310	G	A	ENST00000464295	ENSG00000175697	GPR156	FALSE	FALSE
chr3	120167313	C	A	ENST00000464295	ENSG00000175697	GPR156	FALSE	FALSE
chr3	120167318	A	T	ENST00000464295	ENSG00000175697	GPR156	FALSE	FALSE
chr3	120167327	G	C	ENST00000464295	ENSG00000175697	GPR156	FALSE	FALSE
chr3	120167327	G	T	ENST00000464295	ENSG00000175697	GPR156	FALSE	FALSE
chr3	120167334	T	A	ENST00000464295	ENSG00000175697	GPR156	FALSE	FALSE
chr3	120167341	G	T	ENST00000464295	ENSG00000175697	GPR156	FALSE	FALSE
chr3	120167385	G	A	ENST00000464295	ENSG00000175697	GPR156	FALSE	FALSE
chr3	120167403	T	A	ENST00000464295	ENSG00000175697	GPR156	FALSE	FALSE
chr3	120167412	T	A	ENST00000464295	ENSG00000175697	GPR156	FALSE	FALSE
chr3	120167421	C	A	ENST00000464295	ENSG00000175697	GPR156	FALSE	FALSE
chr3	120167427	C	A	ENST00000464295	ENSG00000175697	GPR156	FALSE	FALSE
chr3	120167433	G	A	ENST00000464295	ENSG00000175697	GPR156	FALSE	FALSE
chr3	120167439	G	A	ENST00000464295	ENSG00000175697	GPR156	FALSE	FALSE
chr3	120167442	T	A	ENST00000464295	ENSG00000175697	GPR156	FALSE	FALSE
chr3	120167451	C	A	ENST00000464295	ENSG00000175697	GPR156	FALSE	FALSE
chr3	120167466	T	A	ENST00000464295	ENSG00000175697	GPR156	FALSE	FALSE
chr3	120167472	G	A	ENST00000464295	ENSG00000175697	GPR156	FALSE	FALSE
chr3	120167480	G	C	ENST00000464295	ENSG00000175697	GPR156	FALSE	FALSE
chr3	120167480	G	T	ENST00000464295	ENSG00000175697	GPR156	FALSE	FALSE
chr3	120167489	G	C	ENST00000464295	ENSG00000175697	GPR156	FALSE	FALSE
chr3	120167489	G	T	ENST00000464295	ENSG00000175697	GPR156	FALSE	FALSE
chr3	120167496	T	A	ENST00000464295	ENSG00000175697	GPR156	FALSE	FALSE
chr3	120167511	T	A	ENST00000464295	ENSG00000175697	GPR156	FALSE	FALSE
chr3	120167514	G	A	ENST00000464295	ENSG00000175697	GPR156	FALSE	FALSE
chr3	120167520	T	A	ENST00000464295	ENSG00000175697	GPR156	FALSE	FALSE
chr3	120167535	G	A	ENST00000464295	ENSG00000175697	GPR156	FALSE	FALSE
chr3	120167565	G	A	ENST00000464295	ENSG00000175697	GPR156	FALSE	FALSE
chr3	120167624	G	C	ENST00000464295	ENSG00000175697	GPR156	FALSE	FALSE
chr3	120167624	G	T	ENST00000464295	ENSG00000175697	GPR156	FALSE	FALSE
chr3	120167648	G	C	ENST00000464295	ENSG00000175697	GPR156	FALSE	FALSE
chr3	120167648	G	T	ENST00000464295	ENSG00000175697	GPR156	FALSE	FALSE
chr3	120167661	G	A	ENST00000464295	ENSG00000175697	GPR156	FALSE	FALSE
chr3	120167676	T	A	ENST00000464295	ENSG00000175697	GPR156	FALSE	FALSE
chr3	120167686	G	C	ENST00000464295	ENSG00000175697	GPR156	FALSE	FALSE
chr3	120167686	G	T	ENST00000464295	ENSG00000175697	GPR156	FALSE	FALSE
chr3	120167706	C	A	ENST00000464295	ENSG00000175697	GPR156	FALSE	FALSE
chr3	120167709	T	A	ENST00000464295	ENSG00000175697	GPR156	FALSE	FALSE
chr3	120167724	T	A	ENST00000464295	ENSG00000175697	GPR156	FALSE	FALSE
chr3	120167727	G	A	ENST00000464295	ENSG00000175697	GPR156	FALSE	FALSE
chr3	120167751	T	A	ENST00000464295	ENSG00000175697	GPR156	FALSE	FALSE
chr3	120167752	C	T	ENST00000464295	ENSG00000175697	GPR156	FALSE	FALSE
chr3	120167753	C	T	ENST00000464295	ENSG00000175697	GPR156	FALSE	FALSE
chr3	120167760	G	A	ENST00000464295	ENSG00000175697	GPR156	FALSE	FALSE
chr3	120167763	G	A	ENST00000464295	ENSG00000175697	GPR156	FALSE	FALSE
chr3	120167767	A	T	ENST00000464295	ENSG00000175697	GPR156	FALSE	FALSE
chr3	120167796	C	A	ENST00000464295	ENSG00000175697	GPR156	FALSE	FALSE
chr3	120167817	G	A	ENST00000464295	ENSG00000175697	GPR156	FALSE	FALSE
chr3	120167819	A	C	ENST00000464295	ENSG00000175697	GPR156	FALSE	FALSE
chr3	120167819	A	T	ENST00000464295	ENSG00000175697	GPR156	FALSE	FALSE
chr3	120167826	C	A	ENST00000464295	ENSG00000175697	GPR156	FALSE	FALSE
chr3	120167829	G	A	ENST00000464295	ENSG00000175697	GPR156	FALSE	FALSE
chr3	120167835	T	A	ENST00000464295	ENSG00000175697	GPR156	FALSE	FALSE
chr3	120167838	C	A	ENST00000464295	ENSG00000175697	GPR156	FALSE	FALSE
chr3	120167849	G	C	ENST00000464295	ENSG00000175697	GPR156	FALSE	FALSE
chr3	120167849	G	T	ENST00000464295	ENSG00000175697	GPR156	FALSE	FALSE
chr3	120167861	G	C	ENST00000464295	ENSG00000175697	GPR156	FALSE	FALSE
chr3	120167861	G	T	ENST00000464295	ENSG00000175697	GPR156	FALSE	FALSE
chr3	120167871	C	A	ENST00000464295	ENSG00000175697	GPR156	FALSE	FALSE
chr3	120167880	C	A	ENST00000464295	ENSG00000175697	GPR156	FALSE	FALSE
chr3	120167883	C	A	ENST00000464295	ENSG00000175697	GPR156	FALSE	FALSE
chr3	120167885	G	C	ENST00000464295	ENSG00000175697	GPR156	FALSE	FALSE
chr3	120167885	G	T	ENST00000464295	ENSG00000175697	GPR156	FALSE	FALSE
chr3	120167892	C	A	ENST00000464295	ENSG00000175697	GPR156	FALSE	FALSE
chr3	120167904	G	A	ENST00000464295	ENSG00000175697	GPR156	FALSE	FALSE
chr3	120167907	T	A	ENST00000464295	ENSG00000175697	GPR156	FALSE	FALSE
chr3	120167910	G	A	ENST00000464295	ENSG00000175697	GPR156	FALSE	FALSE
chr3	120167918	G	C	ENST00000464295	ENSG00000175697	GPR156	FALSE	FALSE
chr3	120167918	G	T	ENST00000464295	ENSG00000175697	GPR156	FALSE	FALSE
chr3	120167928	T	A	ENST00000464295	ENSG00000175697	GPR156	FALSE	FALSE
chr3	120167931	C	A	ENST00000464295	ENSG00000175697	GPR156	FALSE	FALSE
chr3	120167946	G	A	ENST00000464295	ENSG00000175697	GPR156	FALSE	FALSE
chr3	120167967	G	A	ENST00000464295	ENSG00000175697	GPR156	FALSE	FALSE
chr3	120167973	C	A	ENST00000464295	ENSG00000175697	GPR156	FALSE	FALSE
chr3	120167976	T	A	ENST00000464295	ENSG00000175697	GPR156	FALSE	FALSE
chr3	120167979	C	A	ENST00000464295	ENSG00000175697	GPR156	FALSE	FALSE
chr3	120167994	G	A	ENST00000464295	ENSG00000175697	GPR156	FALSE	FALSE
chr3	120167997	C	A	ENST00000464295	ENSG00000175697	GPR156	FALSE	FALSE
chr3	120168001	C	T	ENST00000464295	ENSG00000175697	GPR156	FALSE	FALSE
chr3	120168002	C	T	ENST00000464295	ENSG00000175697	GPR156	FALSE	FALSE
chr3	120168009	T	A	ENST00000464295	ENSG00000175697	GPR156	FALSE	FALSE
chr3	120168012	G	A	ENST00000464295	ENSG00000175697	GPR156	FALSE	FALSE
chr3	120168016	A	T	ENST00000464295	ENSG00000175697	GPR156	FALSE	FALSE
chr3	120168023	G	C	ENST00000464295	ENSG00000175697	GPR156	FALSE	FALSE
chr3	120168023	G	T	ENST00000464295	ENSG00000175697	GPR156	FALSE	FALSE
chr3	120168029	A	C	ENST00000464295	ENSG00000175697	GPR156	FALSE	FALSE
chr3	120168029	A	T	ENST00000464295	ENSG00000175697	GPR156	FALSE	FALSE
chr3	120168048	T	A	ENST00000464295	ENSG00000175697	GPR156	FALSE	FALSE
chr3	120168050	G	C	ENST00000464295	ENSG00000175697	GPR156	FALSE	FALSE
chr3	120168050	G	T	ENST00000464295	ENSG00000175697	GPR156	FALSE	FALSE
chr3	120168063	T	A	ENST00000464295	ENSG00000175697	GPR156	FALSE	FALSE
chr3	120168066	C	A	ENST00000464295	ENSG00000175697	GPR156	FALSE	FALSE
chr3	120168069	C	A	ENST00000464295	ENSG00000175697	GPR156	FALSE	FALSE
chr3	120168072	T	A	ENST00000464295	ENSG00000175697	GPR156	FALSE	FALSE
chr3	120168096	T	A	ENST00000464295	ENSG00000175697	GPR156	FALSE	FALSE
chr3	120168108	C	A	ENST00000464295	ENSG00000175697	GPR156	FALSE	FALSE
chr3	120168117	G	A	ENST00000464295	ENSG00000175697	GPR156	FALSE	FALSE
chr3	120168121	A	C	ENST00000464295	ENSG00000175697	GPR156	FALSE	FALSE
chr3	120168121	A	T	ENST00000464295	ENSG00000175697	GPR156	FALSE	FALSE
chr3	120168125	G	C	ENST00000464295	ENSG00000175697	GPR156	FALSE	FALSE
chr3	120168125	G	T	ENST00000464295	ENSG00000175697	GPR156	FALSE	FALSE
chr3	120168137	G	C	ENST00000464295	ENSG00000175697	GPR156	FALSE	FALSE
chr3	120168137	G	T	ENST00000464295	ENSG00000175697	GPR156	FALSE	FALSE
chr3	120168142	G	T	ENST00000464295	ENSG00000175697	GPR156	FALSE	FALSE
chr3	120168147	G	A	ENST00000464295	ENSG00000175697	GPR156	FALSE	FALSE
chr3	120168180	G	A	ENST00000464295	ENSG00000175697	GPR156	FALSE	FALSE
chr3	120168200	G	T	ENST00000464295	ENSG00000175697	GPR156	FALSE	FALSE
chr3	120168210	G	A	ENST00000464295	ENSG00000175697	GPR156	FALSE	FALSE
chr3	120168233	G	T	ENST00000464295	ENSG00000175697	GPR156	FALSE	FALSE
chr3	120168246	G	A	ENST00000464295	ENSG00000175697	GPR156	FALSE	FALSE
chr3	120168255	T	A	ENST00000464295	ENSG00000175697	GPR156	FALSE	FALSE
chr3	120168288	C	A	ENST00000464295	ENSG00000175697	GPR156	FALSE	FALSE
chr3	120168298	A	C	ENST00000464295	ENSG00000175697	GPR156	FALSE	FALSE
chr3	120168298	A	T	ENST00000464295	ENSG00000175697	GPR156	FALSE	FALSE
chr3	120168304	G	T	ENST00000464295	ENSG00000175697	GPR156	FALSE	FALSE
chr3	120168309	C	A	ENST00000464295	ENSG00000175697	GPR156	FALSE	FALSE
chr3	120168314	G	C	ENST00000464295	ENSG00000175697	GPR156	FALSE	FALSE
chr3	120168314	G	T	ENST00000464295	ENSG00000175697	GPR156	FALSE	FALSE
chr3	120168333	T	A	ENST00000464295	ENSG00000175697	GPR156	FALSE	FALSE
chr3	120168336	C	A	ENST00000464295	ENSG00000175697	GPR156	FALSE	FALSE
chr3	120168339	T	A	ENST00000464295	ENSG00000175697	GPR156	FALSE	FALSE
chr3	120168354	G	A	ENST00000464295	ENSG00000175697	GPR156	FALSE	FALSE
chr3	120168357	C	A	ENST00000464295	ENSG00000175697	GPR156	FALSE	FALSE
chr3	120168360	G	A	ENST00000464295	ENSG00000175697	GPR156	FALSE	FALSE
chr3	120168369	C	A	ENST00000464295	ENSG00000175697	GPR156	FALSE	FALSE
chr3	120168384	T	A	ENST00000464295	ENSG00000175697	GPR156	FALSE	FALSE
chr3	120168385	C	A	ENST00000464295	ENSG00000175697	GPR156	TRUE	FALSE
chr3	120168385	C	G	ENST00000464295	ENSG00000175697	GPR156	TRUE	FALSE
chr3	120168385	C	T	ENST00000464295	ENSG00000175697	GPR156	TRUE	FALSE
chr3	120168386	T	A	ENST00000464295	ENSG00000175697	GPR156	TRUE	FALSE
chr3	120168386	T	C	ENST00000464295	ENSG00000175697	GPR156	TRUE	FALSE
chr3	120168386	T	G	ENST00000464295	ENSG00000175697	GPR156	TRUE	FALSE
chr3	120173310	A	C	ENST00000464295	ENSG00000175697	GPR156	TRUE	FALSE
chr3	120173310	A	G	ENST00000464295	ENSG00000175697	GPR156	TRUE	FALSE
chr3	120173310	A	T	ENST00000464295	ENSG00000175697	GPR156	TRUE	FALSE
chr3	120173311	C	A	ENST00000464295	ENSG00000175697	GPR156	TRUE	FALSE
chr3	120173311	C	G	ENST00000464295	ENSG00000175697	GPR156	TRUE	FALSE
chr3	120173311	C	T	ENST00000464295	ENSG00000175697	GPR156	TRUE	FALSE
chr3	120173314	C	A	ENST00000464295	ENSG00000175697	GPR156	FALSE	FALSE
chr3	120173329	C	A	ENST00000464295	ENSG00000175697	GPR156	FALSE	FALSE
chr3	120173341	T	A	ENST00000464295	ENSG00000175697	GPR156	FALSE	FALSE
chr3	120173344	C	A	ENST00000464295	ENSG00000175697	GPR156	FALSE	FALSE
chr3	120173347	C	A	ENST00000464295	ENSG00000175697	GPR156	FALSE	FALSE
chr3	120173357	G	T	ENST00000464295	ENSG00000175697	GPR156	FALSE	FALSE
chr3	120173365	C	A	ENST00000464295	ENSG00000175697	GPR156	TRUE	TRUE
chr3	120173368	C	A	ENST00000464295	ENSG00000175697	GPR156	TRUE	TRUE
chr3	120173371	C	A	ENST00000464295	ENSG00000175697	GPR156	TRUE	TRUE
chr3	120173375	A	C	ENST00000464295	ENSG00000175697	GPR156	TRUE	TRUE
chr3	120173375	A	T	ENST00000464295	ENSG00000175697	GPR156	TRUE	TRUE
chr3	120173380	G	A	ENST00000464295	ENSG00000175697	GPR156	TRUE	TRUE
chr3	120173395	T	A	ENST00000464295	ENSG00000175697	GPR156	TRUE	TRUE
chr3	120173411	A	C	ENST00000464295	ENSG00000175697	GPR156	TRUE	TRUE
chr3	120173411	A	T	ENST00000464295	ENSG00000175697	GPR156	TRUE	TRUE
chr3	120173416	T	A	ENST00000464295	ENSG00000175697	GPR156	TRUE	TRUE
chr3	120173428	T	A	ENST00000464295	ENSG00000175697	GPR156	TRUE	TRUE
chr3	120173437	G	A	ENST00000464295	ENSG00000175697	GPR156	TRUE	TRUE
chr3	120173443	C	A	ENST00000464295	ENSG00000175697	GPR156	TRUE	TRUE
chr3	120173446	C	A	ENST00000464295	ENSG00000175697	GPR156	TRUE	TRUE
chr3	120173449	C	A	ENST00000464295	ENSG00000175697	GPR156	TRUE	TRUE
chr3	120173458	T	A	ENST00000464295	ENSG00000175697	GPR156	TRUE	TRUE
chr3	120173459	C	T	ENST00000464295	ENSG00000175697	GPR156	TRUE	TRUE
chr3	120173460	C	T	ENST00000464295	ENSG00000175697	GPR156	TRUE	TRUE
chr3	120173464	G	A	ENST00000464295	ENSG00000175697	GPR156	TRUE	TRUE
chr3	120173467	T	A	ENST00000464295	ENSG00000175697	GPR156	TRUE	TRUE
chr3	120173471	C	A	ENST00000464295	ENSG00000175697	GPR156	TRUE	FALSE
chr3	120173471	C	G	ENST00000464295	ENSG00000175697	GPR156	TRUE	FALSE
chr3	120173471	C	T	ENST00000464295	ENSG00000175697	GPR156	TRUE	FALSE
chr3	120173472	T	A	ENST00000464295	ENSG00000175697	GPR156	TRUE	FALSE
chr3	120173472	T	C	ENST00000464295	ENSG00000175697	GPR156	TRUE	FALSE
chr3	120173472	T	G	ENST00000464295	ENSG00000175697	GPR156	TRUE	FALSE
chr3	120181123	A	C	ENST00000464295	ENSG00000175697	GPR156	TRUE	FALSE
chr3	120181123	A	G	ENST00000464295	ENSG00000175697	GPR156	TRUE	FALSE
chr3	120181123	A	T	ENST00000464295	ENSG00000175697	GPR156	TRUE	FALSE
chr3	120181124	C	A	ENST00000464295	ENSG00000175697	GPR156	TRUE	FALSE
chr3	120181124	C	G	ENST00000464295	ENSG00000175697	GPR156	TRUE	FALSE
chr3	120181124	C	T	ENST00000464295	ENSG00000175697	GPR156	TRUE	FALSE
chr3	120181127	G	A	ENST00000464295	ENSG00000175697	GPR156	TRUE	TRUE
chr3	120181143	G	T	ENST00000464295	ENSG00000175697	GPR156	TRUE	TRUE
chr3	120181161	A	T	ENST00000464295	ENSG00000175697	GPR156	TRUE	TRUE
chr3	120181178	C	A	ENST00000464295	ENSG00000175697	GPR156	TRUE	TRUE
chr3	120181190	C	A	ENST00000464295	ENSG00000175697	GPR156	TRUE	TRUE
chr3	120181206	C	T	ENST00000464295	ENSG00000175697	GPR156	TRUE	TRUE
chr3	120181207	C	T	ENST00000464295	ENSG00000175697	GPR156	TRUE	TRUE
chr3	120181216	A	T	ENST00000464295	ENSG00000175697	GPR156	TRUE	TRUE
chr3	120181218	G	C	ENST00000464295	ENSG00000175697	GPR156	TRUE	TRUE
chr3	120181218	G	T	ENST00000464295	ENSG00000175697	GPR156	TRUE	TRUE
chr3	120181223	T	A	ENST00000464295	ENSG00000175697	GPR156	TRUE	TRUE
chr3	120181285	A	C	ENST00000464295	ENSG00000175697	GPR156	TRUE	TRUE
chr3	120181285	A	T	ENST00000464295	ENSG00000175697	GPR156	TRUE	TRUE
chr3	120181292	G	A	ENST00000464295	ENSG00000175697	GPR156	TRUE	TRUE
chr3	120181335	G	C	ENST00000464295	ENSG00000175697	GPR156	TRUE	TRUE
chr3	120181335	G	T	ENST00000464295	ENSG00000175697	GPR156	TRUE	TRUE
chr3	120181344	A	C	ENST00000464295	ENSG00000175697	GPR156	TRUE	TRUE
chr3	120181344	A	T	ENST00000464295	ENSG00000175697	GPR156	TRUE	TRUE
chr3	120181362	C	A	ENST00000464295	ENSG00000175697	GPR156	FALSE	FALSE
chr3	120181362	C	G	ENST00000464295	ENSG00000175697	GPR156	FALSE	FALSE
chr3	120181362	C	T	ENST00000464295	ENSG00000175697	GPR156	FALSE	FALSE
chr3	120181363	T	A	ENST00000464295	ENSG00000175697	GPR156	FALSE	FALSE
chr3	120181363	T	C	ENST00000464295	ENSG00000175697	GPR156	FALSE	FALSE
chr3	120181363	T	G	ENST00000464295	ENSG00000175697	GPR156	FALSE	FALSE
chr3	120185297	A	C	ENST00000464295	ENSG00000175697	GPR156	TRUE	FALSE
chr3	120185297	A	G	ENST00000464295	ENSG00000175697	GPR156	TRUE	FALSE
chr3	120185297	A	T	ENST00000464295	ENSG00000175697	GPR156	TRUE	FALSE
chr3	120185298	C	A	ENST00000464295	ENSG00000175697	GPR156	TRUE	FALSE
chr3	120185298	C	G	ENST00000464295	ENSG00000175697	GPR156	TRUE	FALSE
chr3	120185298	C	T	ENST00000464295	ENSG00000175697	GPR156	TRUE	FALSE
chr3	120185301	T	A	ENST00000464295	ENSG00000175697	GPR156	TRUE	TRUE
chr3	120185302	G	T	ENST00000464295	ENSG00000175697	GPR156	TRUE	TRUE
chr3	120185307	C	A	ENST00000464295	ENSG00000175697	GPR156	TRUE	TRUE
chr3	120185308	C	T	ENST00000464295	ENSG00000175697	GPR156	TRUE	TRUE
chr3	120185309	C	T	ENST00000464295	ENSG00000175697	GPR156	TRUE	TRUE
chr3	120185323	C	T	ENST00000464295	ENSG00000175697	GPR156	TRUE	TRUE
chr3	120185324	C	T	ENST00000464295	ENSG00000175697	GPR156	TRUE	TRUE
chr3	120185335	A	C	ENST00000464295	ENSG00000175697	GPR156	TRUE	TRUE
chr3	120185335	A	T	ENST00000464295	ENSG00000175697	GPR156	TRUE	TRUE
chr3	120185347	A	T	ENST00000464295	ENSG00000175697	GPR156	TRUE	TRUE
chr3	120185366	G	T	ENST00000464295	ENSG00000175697	GPR156	TRUE	TRUE
chr3	120185371	G	T	ENST00000464295	ENSG00000175697	GPR156	TRUE	TRUE
chr3	120185385	T	A	ENST00000464295	ENSG00000175697	GPR156	TRUE	TRUE
chr3	120185395	C	A	ENST00000464295	ENSG00000175697	GPR156	TRUE	FALSE
chr3	120185395	C	G	ENST00000464295	ENSG00000175697	GPR156	TRUE	FALSE
chr3	120185395	C	T	ENST00000464295	ENSG00000175697	GPR156	TRUE	FALSE
chr3	120185396	T	A	ENST00000464295	ENSG00000175697	GPR156	TRUE	FALSE
chr3	120185396	T	C	ENST00000464295	ENSG00000175697	GPR156	TRUE	FALSE
chr3	120185396	T	G	ENST00000464295	ENSG00000175697	GPR156	TRUE	FALSE
chr3	120186656	A	C	ENST00000464295	ENSG00000175697	GPR156	FALSE	FALSE
chr3	120186656	A	G	ENST00000464295	ENSG00000175697	GPR156	FALSE	FALSE
chr3	120186656	A	T	ENST00000464295	ENSG00000175697	GPR156	FALSE	FALSE
chr3	120186657	C	A	ENST00000464295	ENSG00000175697	GPR156	FALSE	FALSE
chr3	120186657	C	G	ENST00000464295	ENSG00000175697	GPR156	FALSE	FALSE
chr3	120186657	C	T	ENST00000464295	ENSG00000175697	GPR156	FALSE	FALSE
chr3	120186681	G	A	ENST00000464295	ENSG00000175697	GPR156	TRUE	TRUE
chr3	120186685	G	T	ENST00000464295	ENSG00000175697	GPR156	TRUE	TRUE
chr3	120186690	G	A	ENST00000464295	ENSG00000175697	GPR156	TRUE	TRUE
chr3	120186709	C	T	ENST00000464295	ENSG00000175697	GPR156	TRUE	TRUE
chr3	120186710	C	T	ENST00000464295	ENSG00000175697	GPR156	TRUE	TRUE
chr3	120186740	A	T	ENST00000464295	ENSG00000175697	GPR156	TRUE	TRUE
chr3	120186755	A	T	ENST00000464295	ENSG00000175697	GPR156	TRUE	TRUE
chr3	120186764	A	T	ENST00000464295	ENSG00000175697	GPR156	TRUE	TRUE
chr3	120186768	G	A	ENST00000464295	ENSG00000175697	GPR156	TRUE	TRUE
chr3	120186777	T	A	ENST00000464295	ENSG00000175697	GPR156	TRUE	TRUE
chr3	120186784	C	A	ENST00000464295	ENSG00000175697	GPR156	TRUE	FALSE
chr3	120186784	C	G	ENST00000464295	ENSG00000175697	GPR156	TRUE	FALSE
chr3	120186784	C	T	ENST00000464295	ENSG00000175697	GPR156	TRUE	FALSE
chr3	120186785	T	A	ENST00000464295	ENSG00000175697	GPR156	TRUE	FALSE
chr3	120186785	T	C	ENST00000464295	ENSG00000175697	GPR156	TRUE	FALSE
chr3	120186785	T	G	ENST00000464295	ENSG00000175697	GPR156	TRUE	FALSE
chr3	120192937	A	C	ENST00000464295	ENSG00000175697	GPR156	TRUE	FALSE
chr3	120192937	A	G	ENST00000464295	ENSG00000175697	GPR156	TRUE	FALSE
chr3	120192937	A	T	ENST00000464295	ENSG00000175697	GPR156	TRUE	FALSE
chr3	120192938	C	A	ENST00000464295	ENSG00000175697	GPR156	TRUE	FALSE
chr3	120192938	C	G	ENST00000464295	ENSG00000175697	GPR156	TRUE	FALSE
chr3	120192938	C	T	ENST00000464295	ENSG00000175697	GPR156	TRUE	FALSE
chr3	120192944	T	A	ENST00000464295	ENSG00000175697	GPR156	TRUE	TRUE
chr3	120192947	T	A	ENST00000464295	ENSG00000175697	GPR156	TRUE	TRUE
chr3	120192962	G	A	ENST00000464295	ENSG00000175697	GPR156	TRUE	TRUE
chr3	120192974	T	A	ENST00000464295	ENSG00000175697	GPR156	TRUE	TRUE
chr3	120192975	G	C	ENST00000464295	ENSG00000175697	GPR156	TRUE	TRUE
chr3	120192975	G	T	ENST00000464295	ENSG00000175697	GPR156	TRUE	TRUE
chr3	120192983	G	A	ENST00000464295	ENSG00000175697	GPR156	TRUE	TRUE
chr3	120192984	C	T	ENST00000464295	ENSG00000175697	GPR156	TRUE	TRUE
chr3	120192985	C	T	ENST00000464295	ENSG00000175697	GPR156	TRUE	TRUE
chr3	120192992	T	A	ENST00000464295	ENSG00000175697	GPR156	TRUE	TRUE
chr3	120192995	C	A	ENST00000464295	ENSG00000175697	GPR156	TRUE	TRUE
chr3	120193029	G	T	ENST00000464295	ENSG00000175697	GPR156	TRUE	TRUE
chr3	120193046	T	A	ENST00000464295	ENSG00000175697	GPR156	TRUE	TRUE
chr3	120193050	C	A	ENST00000464295	ENSG00000175697	GPR156	TRUE	FALSE
chr3	120193050	C	G	ENST00000464295	ENSG00000175697	GPR156	TRUE	FALSE
chr3	120193050	C	T	ENST00000464295	ENSG00000175697	GPR156	TRUE	FALSE
chr3	120193051	T	A	ENST00000464295	ENSG00000175697	GPR156	TRUE	FALSE
chr3	120193051	T	C	ENST00000464295	ENSG00000175697	GPR156	TRUE	FALSE
chr3	120193051	T	G	ENST00000464295	ENSG00000175697	GPR156	TRUE	FALSE
chr3	120193293	A	C	ENST00000464295	ENSG00000175697	GPR156	TRUE	FALSE
chr3	120193293	A	G	ENST00000464295	ENSG00000175697	GPR156	TRUE	FALSE
chr3	120193293	A	T	ENST00000464295	ENSG00000175697	GPR156	TRUE	FALSE
chr3	120193294	C	A	ENST00000464295	ENSG00000175697	GPR156	TRUE	FALSE
chr3	120193294	C	G	ENST00000464295	ENSG00000175697	GPR156	TRUE	FALSE
chr3	120193294	C	T	ENST00000464295	ENSG00000175697	GPR156	TRUE	FALSE
chr3	120193297	G	A	ENST00000464295	ENSG00000175697	GPR156	TRUE	TRUE
chr3	120193309	C	A	ENST00000464295	ENSG00000175697	GPR156	TRUE	TRUE
chr3	120193314	G	C	ENST00000464295	ENSG00000175697	GPR156	TRUE	TRUE
chr3	120193314	G	T	ENST00000464295	ENSG00000175697	GPR156	TRUE	TRUE
chr3	120193326	A	C	ENST00000464295	ENSG00000175697	GPR156	TRUE	TRUE
chr3	120193326	A	T	ENST00000464295	ENSG00000175697	GPR156	TRUE	TRUE
chr3	120193336	G	A	ENST00000464295	ENSG00000175697	GPR156	TRUE	TRUE
chr3	120193349	G	C	ENST00000464295	ENSG00000175697	GPR156	TRUE	TRUE
chr3	120193349	G	T	ENST00000464295	ENSG00000175697	GPR156	TRUE	TRUE
chr3	120193361	G	C	ENST00000464295	ENSG00000175697	GPR156	TRUE	TRUE
chr3	120193361	G	T	ENST00000464295	ENSG00000175697	GPR156	TRUE	TRUE
chr3	120193370	A	T	ENST00000464295	ENSG00000175697	GPR156	TRUE	TRUE
chr3	120193383	A	C	ENST00000464295	ENSG00000175697	GPR156	TRUE	TRUE
chr3	120193383	A	T	ENST00000464295	ENSG00000175697	GPR156	TRUE	TRUE
chr3	120193417	T	A	ENST00000464295	ENSG00000175697	GPR156	TRUE	TRUE
chr3	120193425	C	A	ENST00000464295	ENSG00000175697	GPR156	TRUE	FALSE
chr3	120193425	C	G	ENST00000464295	ENSG00000175697	GPR156	TRUE	FALSE
chr3	120193425	C	T	ENST00000464295	ENSG00000175697	GPR156	TRUE	FALSE
chr3	120193426	T	A	ENST00000464295	ENSG00000175697	GPR156	TRUE	FALSE
chr3	120193426	T	C	ENST00000464295	ENSG00000175697	GPR156	TRUE	FALSE
chr3	120193426	T	G	ENST00000464295	ENSG00000175697	GPR156	TRUE	FALSE
chr3	120243638	A	C	ENST00000464295	ENSG00000175697	GPR156	TRUE	FALSE
chr3	120243638	A	G	ENST00000464295	ENSG00000175697	GPR156	TRUE	FALSE
chr3	120243638	A	T	ENST00000464295	ENSG00000175697	GPR156	TRUE	FALSE
chr3	120243639	C	A	ENST00000464295	ENSG00000175697	GPR156	TRUE	FALSE
chr3	120243639	C	G	ENST00000464295	ENSG00000175697	GPR156	TRUE	FALSE
chr3	120243639	C	T	ENST00000464295	ENSG00000175697	GPR156	TRUE	FALSE
chr3	120243647	T	A	ENST00000464295	ENSG00000175697	GPR156	TRUE	TRUE
chr3	120243651	G	T	ENST00000464295	ENSG00000175697	GPR156	TRUE	TRUE
chr3	120243695	C	A	ENST00000464295	ENSG00000175697	GPR156	TRUE	TRUE
chr3	120243696	A	T	ENST00000464295	ENSG00000175697	GPR156	TRUE	TRUE
chr3	120243711	C	T	ENST00000464295	ENSG00000175697	GPR156	TRUE	TRUE
chr3	120243712	C	T	ENST00000464295	ENSG00000175697	GPR156	TRUE	TRUE
chr3	120243724	A	T	ENST00000464295	ENSG00000175697	GPR156	TRUE	TRUE
chr3	120243739	A	C	ENST00000464295	ENSG00000175697	GPR156	TRUE	TRUE
chr3	120243739	A	T	ENST00000464295	ENSG00000175697	GPR156	TRUE	TRUE
chr3	120243742	G	C	ENST00000464295	ENSG00000175697	GPR156	TRUE	TRUE
chr3	120243742	G	T	ENST00000464295	ENSG00000175697	GPR156	TRUE	TRUE
chr3	120243755	T	A	ENST00000464295	ENSG00000175697	GPR156	TRUE	TRUE
chr3	120243777	C	A	ENST00000464295	ENSG00000175697	GPR156	TRUE	FALSE
chr3	120243777	C	G	ENST00000464295	ENSG00000175697	GPR156	TRUE	FALSE
chr3	120243777	C	T	ENST00000464295	ENSG00000175697	GPR156	TRUE	FALSE
chr3	120243778	T	A	ENST00000464295	ENSG00000175697	GPR156	TRUE	FALSE
chr3	120243778	T	C	ENST00000464295	ENSG00000175697	GPR156	TRUE	FALSE
chr3	120243778	T	G	ENST00000464295	ENSG00000175697	GPR156	TRUE	FALSE
chr3	120244001	A	C	ENST00000464295	ENSG00000175697	GPR156	TRUE	FALSE
chr3	120244001	A	G	ENST00000464295	ENSG00000175697	GPR156	TRUE	FALSE
chr3	120244001	A	T	ENST00000464295	ENSG00000175697	GPR156	TRUE	FALSE
chr3	120244002	C	A	ENST00000464295	ENSG00000175697	GPR156	TRUE	FALSE
chr3	120244002	C	G	ENST00000464295	ENSG00000175697	GPR156	TRUE	FALSE
chr3	120244002	C	T	ENST00000464295	ENSG00000175697	GPR156	TRUE	FALSE
chr3	120244014	T	A	ENST00000464295	ENSG00000175697	GPR156	TRUE	TRUE
chr3	120244015	G	T	ENST00000464295	ENSG00000175697	GPR156	TRUE	TRUE
chr3	120244035	T	A	ENST00000464295	ENSG00000175697	GPR156	TRUE	FALSE
chr3	120244047	C	A	ENST00000464295	ENSG00000175697	GPR156	TRUE	FALSE
chr3	120244050	G	A	ENST00000464295	ENSG00000175697	GPR156	FALSE	FALSE
chr3	120244066	A	T	ENST00000464295	ENSG00000175697	GPR156	FALSE	FALSE
chr3	120244070	A	T	ENST00000464295	ENSG00000175697	GPR156	FALSE	FALSE
chr3	120244074	C	A	ENST00000464295	ENSG00000175697	GPR156	FALSE	FALSE
chr3	120244078	G	T	ENST00000464295	ENSG00000175697	GPR156	FALSE	FALSE
chr3	120244089	C	A	ENST00000464295	ENSG00000175697	GPR156	FALSE	FALSE
chr3	120244095	C	A	ENST00000464295	ENSG00000175697	GPR156	FALSE	FALSE
chr3	120244479	C	A	ENST00000464295	ENSG00000175697	GPR156	TRUE	FALSE
chr3	120244479	C	G	ENST00000464295	ENSG00000175697	GPR156	TRUE	FALSE
chr3	120244479	C	T	ENST00000464295	ENSG00000175697	GPR156	TRUE	FALSE
chr3	120244480	T	A	ENST00000464295	ENSG00000175697	GPR156	TRUE	FALSE
chr3	120244480	T	C	ENST00000464295	ENSG00000175697	GPR156	TRUE	FALSE
chr3	120244480	T	G	ENST00000464295	ENSG00000175697	GPR156	TRUE	FALSE
chr3	120285027	A	C	ENST00000464295	ENSG00000175697	GPR156	TRUE	FALSE
chr3	120285027	A	G	ENST00000464295	ENSG00000175697	GPR156	TRUE	FALSE
chr3	120285027	A	T	ENST00000464295	ENSG00000175697	GPR156	TRUE	FALSE
chr3	120285028	C	A	ENST00000464295	ENSG00000175697	GPR156	TRUE	FALSE
chr3	120285028	C	G	ENST00000464295	ENSG00000175697	GPR156	TRUE	FALSE
chr3	120285028	C	T	ENST00000464295	ENSG00000175697	GPR156	TRUE	FALSE
chr3	120331217	T	A	ENST00000295628	ENSG00000163428	LRRC58	FALSE	FALSE
chr3	120331220	G	A	ENST00000295628	ENSG00000163428	LRRC58	FALSE	FALSE
chr3	120331226	T	A	ENST00000295628	ENSG00000163428	LRRC58	FALSE	FALSE
chr3	120331247	C	A	ENST00000295628	ENSG00000163428	LRRC58	FALSE	FALSE
chr3	120331253	C	A	ENST00000295628	ENSG00000163428	LRRC58	FALSE	FALSE
chr3	120331255	G	C	ENST00000295628	ENSG00000163428	LRRC58	FALSE	FALSE
chr3	120331255	G	T	ENST00000295628	ENSG00000163428	LRRC58	FALSE	FALSE
chr3	120331265	C	A	ENST00000295628	ENSG00000163428	LRRC58	FALSE	FALSE
chr3	120331271	G	A	ENST00000295628	ENSG00000163428	LRRC58	FALSE	FALSE
chr3	120331299	G	T	ENST00000295628	ENSG00000163428	LRRC58	FALSE	FALSE
chr3	120331311	A	T	ENST00000295628	ENSG00000163428	LRRC58	FALSE	FALSE
chr3	120331316	C	A	ENST00000295628	ENSG00000163428	LRRC58	FALSE	FALSE
chr3	120331321	G	C	ENST00000295628	ENSG00000163428	LRRC58	FALSE	FALSE
chr3	120331321	G	T	ENST00000295628	ENSG00000163428	LRRC58	FALSE	FALSE
chr3	120331323	A	T	ENST00000295628	ENSG00000163428	LRRC58	FALSE	FALSE
chr3	120331327	A	T	ENST00000295628	ENSG00000163428	LRRC58	FALSE	FALSE
chr3	120331329	G	C	ENST00000295628	ENSG00000163428	LRRC58	FALSE	FALSE
chr3	120331329	G	T	ENST00000295628	ENSG00000163428	LRRC58	FALSE	FALSE
chr3	120331350	A	C	ENST00000295628	ENSG00000163428	LRRC58	FALSE	FALSE
chr3	120331350	A	T	ENST00000295628	ENSG00000163428	LRRC58	FALSE	FALSE
chr3	120331355	T	A	ENST00000295628	ENSG00000163428	LRRC58	FALSE	FALSE
chr3	120331359	A	T	ENST00000295628	ENSG00000163428	LRRC58	FALSE	FALSE
chr3	120331376	T	A	ENST00000295628	ENSG00000163428	LRRC58	FALSE	FALSE
chr3	120331382	G	A	ENST00000295628	ENSG00000163428	LRRC58	FALSE	FALSE
chr3	120331385	T	A	ENST00000295628	ENSG00000163428	LRRC58	FALSE	FALSE
chr3	120331389	A	T	ENST00000295628	ENSG00000163428	LRRC58	FALSE	FALSE
chr3	120331392	G	T	ENST00000295628	ENSG00000163428	LRRC58	FALSE	FALSE
chr3	120331401	G	C	ENST00000295628	ENSG00000163428	LRRC58	FALSE	FALSE
chr3	120331401	G	T	ENST00000295628	ENSG00000163428	LRRC58	FALSE	FALSE
chr3	120331409	C	A	ENST00000295628	ENSG00000163428	LRRC58	TRUE	FALSE
chr3	120331409	C	G	ENST00000295628	ENSG00000163428	LRRC58	TRUE	FALSE
chr3	120331409	C	T	ENST00000295628	ENSG00000163428	LRRC58	TRUE	FALSE
chr3	120331410	T	A	ENST00000295628	ENSG00000163428	LRRC58	TRUE	FALSE
chr3	120331410	T	C	ENST00000295628	ENSG00000163428	LRRC58	TRUE	FALSE
chr3	120331410	T	G	ENST00000295628	ENSG00000163428	LRRC58	TRUE	FALSE
chr3	120334860	A	C	ENST00000295628	ENSG00000163428	LRRC58	TRUE	FALSE
chr3	120334860	A	G	ENST00000295628	ENSG00000163428	LRRC58	FALSE	FALSE
chr3	120334860	A	T	ENST00000295628	ENSG00000163428	LRRC58	TRUE	FALSE
chr3	120334861	C	A	ENST00000295628	ENSG00000163428	LRRC58	TRUE	FALSE
chr3	120334861	C	G	ENST00000295628	ENSG00000163428	LRRC58	TRUE	FALSE
chr3	120334861	C	T	ENST00000295628	ENSG00000163428	LRRC58	TRUE	FALSE
chr3	120334862	C	A	ENST00000295628	ENSG00000163428	LRRC58	FALSE	FALSE
chr3	120334865	C	A	ENST00000295628	ENSG00000163428	LRRC58	FALSE	FALSE
chr3	120334866	A	T	ENST00000295628	ENSG00000163428	LRRC58	FALSE	FALSE
chr3	120334871	T	A	ENST00000295628	ENSG00000163428	LRRC58	FALSE	FALSE
chr3	120334881	G	T	ENST00000295628	ENSG00000163428	LRRC58	FALSE	FALSE
chr3	120334894	G	C	ENST00000295628	ENSG00000163428	LRRC58	FALSE	FALSE
chr3	120334894	G	T	ENST00000295628	ENSG00000163428	LRRC58	FALSE	FALSE
chr3	120334900	A	T	ENST00000295628	ENSG00000163428	LRRC58	FALSE	FALSE
chr3	120334902	G	C	ENST00000295628	ENSG00000163428	LRRC58	FALSE	FALSE
chr3	120334902	G	T	ENST00000295628	ENSG00000163428	LRRC58	FALSE	FALSE
chr3	120334907	T	A	ENST00000295628	ENSG00000163428	LRRC58	FALSE	FALSE
chr3	120334919	C	A	ENST00000295628	ENSG00000163428	LRRC58	TRUE	TRUE
chr3	120334929	A	C	ENST00000295628	ENSG00000163428	LRRC58	TRUE	TRUE
chr3	120334929	A	T	ENST00000295628	ENSG00000163428	LRRC58	TRUE	TRUE
chr3	120334938	G	C	ENST00000295628	ENSG00000163428	LRRC58	TRUE	TRUE
chr3	120334938	G	T	ENST00000295628	ENSG00000163428	LRRC58	TRUE	TRUE
chr3	120334952	G	A	ENST00000295628	ENSG00000163428	LRRC58	TRUE	TRUE
chr3	120334958	T	A	ENST00000295628	ENSG00000163428	LRRC58	TRUE	TRUE
chr3	120334975	A	C	ENST00000295628	ENSG00000163428	LRRC58	TRUE	TRUE
chr3	120334975	A	T	ENST00000295628	ENSG00000163428	LRRC58	TRUE	TRUE
chr3	120334979	C	A	ENST00000295628	ENSG00000163428	LRRC58	TRUE	TRUE
chr3	120334998	A	C	ENST00000295628	ENSG00000163428	LRRC58	TRUE	TRUE
chr3	120334998	A	T	ENST00000295628	ENSG00000163428	LRRC58	TRUE	TRUE
chr3	120335005	A	C	ENST00000295628	ENSG00000163428	LRRC58	TRUE	TRUE
chr3	120335005	A	T	ENST00000295628	ENSG00000163428	LRRC58	TRUE	TRUE
chr3	120335012	T	A	ENST00000295628	ENSG00000163428	LRRC58	TRUE	TRUE
chr3	120335029	A	T	ENST00000295628	ENSG00000163428	LRRC58	TRUE	TRUE
chr3	120335039	C	A	ENST00000295628	ENSG00000163428	LRRC58	TRUE	TRUE
chr3	120335042	G	A	ENST00000295628	ENSG00000163428	LRRC58	TRUE	TRUE
chr3	120335044	A	C	ENST00000295628	ENSG00000163428	LRRC58	TRUE	TRUE
chr3	120335044	A	T	ENST00000295628	ENSG00000163428	LRRC58	TRUE	TRUE
chr3	120335050	A	T	ENST00000295628	ENSG00000163428	LRRC58	TRUE	TRUE
chr3	120335054	C	A	ENST00000295628	ENSG00000163428	LRRC58	TRUE	TRUE
chr3	120335057	C	A	ENST00000295628	ENSG00000163428	LRRC58	TRUE	TRUE
chr3	120335059	A	T	ENST00000295628	ENSG00000163428	LRRC58	TRUE	TRUE
chr3	120335081	C	A	ENST00000295628	ENSG00000163428	LRRC58	TRUE	TRUE
chr3	120335084	G	A	ENST00000295628	ENSG00000163428	LRRC58	TRUE	TRUE
chr3	120335091	A	C	ENST00000295628	ENSG00000163428	LRRC58	TRUE	TRUE
chr3	120335091	A	T	ENST00000295628	ENSG00000163428	LRRC58	TRUE	TRUE
chr3	120335101	A	T	ENST00000295628	ENSG00000163428	LRRC58	TRUE	TRUE
chr3	120335131	G	C	ENST00000295628	ENSG00000163428	LRRC58	TRUE	TRUE
chr3	120335131	G	T	ENST00000295628	ENSG00000163428	LRRC58	TRUE	TRUE
chr3	120335137	A	C	ENST00000295628	ENSG00000163428	LRRC58	TRUE	TRUE
chr3	120335137	A	T	ENST00000295628	ENSG00000163428	LRRC58	TRUE	TRUE
chr3	120335140	C	A	ENST00000295628	ENSG00000163428	LRRC58	TRUE	FALSE
chr3	120335140	C	G	ENST00000295628	ENSG00000163428	LRRC58	TRUE	FALSE
chr3	120335140	C	T	ENST00000295628	ENSG00000163428	LRRC58	TRUE	FALSE
chr3	120335141	T	A	ENST00000295628	ENSG00000163428	LRRC58	TRUE	FALSE
chr3	120335141	T	C	ENST00000295628	ENSG00000163428	LRRC58	TRUE	FALSE
chr3	120335141	T	G	ENST00000295628	ENSG00000163428	LRRC58	TRUE	FALSE
chr3	120335823	A	C	ENST00000295628	ENSG00000163428	LRRC58	TRUE	FALSE
chr3	120335823	A	G	ENST00000295628	ENSG00000163428	LRRC58	TRUE	FALSE
chr3	120335823	A	T	ENST00000295628	ENSG00000163428	LRRC58	TRUE	FALSE
chr3	120335824	C	A	ENST00000295628	ENSG00000163428	LRRC58	TRUE	FALSE
chr3	120335824	C	G	ENST00000295628	ENSG00000163428	LRRC58	TRUE	FALSE
chr3	120335824	C	T	ENST00000295628	ENSG00000163428	LRRC58	TRUE	FALSE
chr3	120335826	G	A	ENST00000295628	ENSG00000163428	LRRC58	TRUE	TRUE
chr3	120335828	G	C	ENST00000295628	ENSG00000163428	LRRC58	TRUE	TRUE
chr3	120335828	G	T	ENST00000295628	ENSG00000163428	LRRC58	TRUE	TRUE
chr3	120335835	G	A	ENST00000295628	ENSG00000163428	LRRC58	TRUE	TRUE
chr3	120335850	G	A	ENST00000295628	ENSG00000163428	LRRC58	TRUE	TRUE
chr3	120335856	T	A	ENST00000295628	ENSG00000163428	LRRC58	TRUE	TRUE
chr3	120335863	A	T	ENST00000295628	ENSG00000163428	LRRC58	TRUE	TRUE
chr3	120335867	A	C	ENST00000295628	ENSG00000163428	LRRC58	TRUE	TRUE
chr3	120335867	A	T	ENST00000295628	ENSG00000163428	LRRC58	TRUE	TRUE
chr3	120335873	A	T	ENST00000295628	ENSG00000163428	LRRC58	TRUE	TRUE
chr3	120335875	A	C	ENST00000295628	ENSG00000163428	LRRC58	TRUE	TRUE
chr3	120335875	A	T	ENST00000295628	ENSG00000163428	LRRC58	TRUE	TRUE
chr3	120335898	C	A	ENST00000295628	ENSG00000163428	LRRC58	TRUE	TRUE
chr3	120335900	A	C	ENST00000295628	ENSG00000163428	LRRC58	TRUE	TRUE
chr3	120335900	A	T	ENST00000295628	ENSG00000163428	LRRC58	TRUE	TRUE
chr3	120335904	C	A	ENST00000295628	ENSG00000163428	LRRC58	TRUE	TRUE
chr3	120335916	C	A	ENST00000295628	ENSG00000163428	LRRC58	TRUE	TRUE
chr3	120335919	T	A	ENST00000295628	ENSG00000163428	LRRC58	TRUE	TRUE
chr3	120335931	C	A	ENST00000295628	ENSG00000163428	LRRC58	TRUE	TRUE
chr3	120335934	C	A	ENST00000295628	ENSG00000163428	LRRC58	TRUE	TRUE
chr3	120335938	A	C	ENST00000295628	ENSG00000163428	LRRC58	TRUE	TRUE
chr3	120335938	A	T	ENST00000295628	ENSG00000163428	LRRC58	TRUE	TRUE
chr3	120335942	A	C	ENST00000295628	ENSG00000163428	LRRC58	TRUE	TRUE
chr3	120335942	A	T	ENST00000295628	ENSG00000163428	LRRC58	TRUE	TRUE
chr3	120335944	A	T	ENST00000295628	ENSG00000163428	LRRC58	TRUE	TRUE
chr3	120335949	C	A	ENST00000295628	ENSG00000163428	LRRC58	TRUE	TRUE
chr3	120335951	A	C	ENST00000295628	ENSG00000163428	LRRC58	TRUE	TRUE
chr3	120335951	A	T	ENST00000295628	ENSG00000163428	LRRC58	TRUE	TRUE
chr3	120335954	C	A	ENST00000295628	ENSG00000163428	LRRC58	TRUE	FALSE
chr3	120335954	C	G	ENST00000295628	ENSG00000163428	LRRC58	TRUE	FALSE
chr3	120335954	C	T	ENST00000295628	ENSG00000163428	LRRC58	TRUE	FALSE
chr3	120335955	T	A	ENST00000295628	ENSG00000163428	LRRC58	TRUE	FALSE
chr3	120335955	T	C	ENST00000295628	ENSG00000163428	LRRC58	TRUE	FALSE
chr3	120335955	T	G	ENST00000295628	ENSG00000163428	LRRC58	TRUE	FALSE
chr3	120348742	A	C	ENST00000295628	ENSG00000163428	LRRC58	TRUE	FALSE
chr3	120348742	A	G	ENST00000295628	ENSG00000163428	LRRC58	TRUE	FALSE
chr3	120348742	A	T	ENST00000295628	ENSG00000163428	LRRC58	TRUE	FALSE
chr3	120348743	C	A	ENST00000295628	ENSG00000163428	LRRC58	TRUE	FALSE
chr3	120348743	C	G	ENST00000295628	ENSG00000163428	LRRC58	TRUE	FALSE
chr3	120348743	C	T	ENST00000295628	ENSG00000163428	LRRC58	TRUE	FALSE
chr3	120348748	G	A	ENST00000295628	ENSG00000163428	LRRC58	TRUE	TRUE
chr3	120348750	A	T	ENST00000295628	ENSG00000163428	LRRC58	TRUE	TRUE
chr3	120348757	C	A	ENST00000295628	ENSG00000163428	LRRC58	TRUE	TRUE
chr3	120348763	C	A	ENST00000295628	ENSG00000163428	LRRC58	TRUE	TRUE
chr3	120348778	G	A	ENST00000295628	ENSG00000163428	LRRC58	TRUE	TRUE
chr3	120348784	G	A	ENST00000295628	ENSG00000163428	LRRC58	TRUE	TRUE
chr3	120348808	G	A	ENST00000295628	ENSG00000163428	LRRC58	TRUE	TRUE
chr3	120348823	C	A	ENST00000295628	ENSG00000163428	LRRC58	TRUE	TRUE
chr3	120348825	A	C	ENST00000295628	ENSG00000163428	LRRC58	TRUE	TRUE
chr3	120348825	A	T	ENST00000295628	ENSG00000163428	LRRC58	TRUE	TRUE
chr3	120348831	G	T	ENST00000295628	ENSG00000163428	LRRC58	TRUE	TRUE
chr3	120348844	C	A	ENST00000295628	ENSG00000163428	LRRC58	TRUE	TRUE
chr3	120348847	G	A	ENST00000295628	ENSG00000163428	LRRC58	TRUE	TRUE
chr3	120348851	A	T	ENST00000295628	ENSG00000163428	LRRC58	TRUE	TRUE
chr3	120348877	G	A	ENST00000295628	ENSG00000163428	LRRC58	TRUE	TRUE
chr3	120348887	G	T	ENST00000295628	ENSG00000163428	LRRC58	TRUE	TRUE
chr3	120348897	G	T	ENST00000295628	ENSG00000163428	LRRC58	TRUE	TRUE
chr3	120348901	G	A	ENST00000295628	ENSG00000163428	LRRC58	TRUE	TRUE
chr3	120348913	T	A	ENST00000295628	ENSG00000163428	LRRC58	TRUE	TRUE
chr3	120348949	T	A	ENST00000295628	ENSG00000163428	LRRC58	TRUE	TRUE
chr3	120348988	C	A	ENST00000295628	ENSG00000163428	LRRC58	TRUE	TRUE
chr3	120349005	A	T	ENST00000295628	ENSG00000163428	LRRC58	TRUE	TRUE
chr3	120349033	G	A	ENST00000295628	ENSG00000163428	LRRC58	TRUE	TRUE
chr3	120349071	G	T	ENST00000295628	ENSG00000163428	LRRC58	TRUE	TRUE
chr3	120349114	C	A	ENST00000295628	ENSG00000163428	LRRC58	TRUE	TRUE
chr3	120349132	C	A	ENST00000295628	ENSG00000163428	LRRC58	TRUE	TRUE
chr3	120349135	C	A	ENST00000295628	ENSG00000163428	LRRC58	TRUE	TRUE
chr3	120349147	C	A	ENST00000295628	ENSG00000163428	LRRC58	TRUE	TRUE
chr3	120349153	C	A	ENST00000295628	ENSG00000163428	LRRC58	TRUE	TRUE
chr3	120349159	C	A	ENST00000295628	ENSG00000163428	LRRC58	TRUE	TRUE
chr3	120349168	C	A	ENST00000295628	ENSG00000163428	LRRC58	TRUE	TRUE
chr3	120349190	C	T	ENST00000295628	ENSG00000163428	LRRC58	TRUE	FALSE
chr3	120349191	C	T	ENST00000295628	ENSG00000163428	LRRC58		FALSE
chr3	120349201	C	A	ENST00000295628	ENSG00000163428	LRRC58	FALSE	FALSE
chr3	120349207	C	A	ENST00000295628	ENSG00000163428	LRRC58	FALSE	FALSE
chr3	120349231	C	A	ENST00000295628	ENSG00000163428	LRRC58	FALSE	FALSE
chr3	120349237	C	A	ENST00000295628	ENSG00000163428	LRRC58	FALSE	FALSE
chr3	120349240	C	A	ENST00000295628	ENSG00000163428	LRRC58	FALSE	FALSE
chr3	120396960	C	A	ENST00000295633	ENSG00000163430	FSTL1	FALSE	FALSE
chr3	120396963	T	A	ENST00000295633	ENSG00000163430	FSTL1	FALSE	FALSE
chr3	120396975	T	A	ENST00000295633	ENSG00000163430	FSTL1	FALSE	FALSE
chr3	120396978	T	A	ENST00000295633	ENSG00000163430	FSTL1	FALSE	FALSE
chr3	120396984	T	A	ENST00000295633	ENSG00000163430	FSTL1	FALSE	FALSE
chr3	120396987	C	A	ENST00000295633	ENSG00000163430	FSTL1	FALSE	FALSE
chr3	120396996	C	A	ENST00000295633	ENSG00000163430	FSTL1	FALSE	FALSE
chr3	120396997	C	A	ENST00000295633	ENSG00000163430	FSTL1	FALSE	FALSE
chr3	120396997	C	G	ENST00000295633	ENSG00000163430	FSTL1	FALSE	FALSE
chr3	120396997	C	T	ENST00000295633	ENSG00000163430	FSTL1	FALSE	FALSE
chr3	120396998	T	A	ENST00000295633	ENSG00000163430	FSTL1	FALSE	FALSE
chr3	120396998	T	C	ENST00000295633	ENSG00000163430	FSTL1	FALSE	FALSE
chr3	120396998	T	G	ENST00000295633	ENSG00000163430	FSTL1	FALSE	FALSE
chr3	120399881	A	C	ENST00000295633	ENSG00000163430	FSTL1	TRUE	FALSE
chr3	120399881	A	G	ENST00000295633	ENSG00000163430	FSTL1	FALSE	FALSE
chr3	120399881	A	T	ENST00000295633	ENSG00000163430	FSTL1	TRUE	FALSE
chr3	120399882	C	A	ENST00000295633	ENSG00000163430	FSTL1	TRUE	FALSE
chr3	120399882	C	G	ENST00000295633	ENSG00000163430	FSTL1	TRUE	FALSE
chr3	120399882	C	T	ENST00000295633	ENSG00000163430	FSTL1	TRUE	FALSE
chr3	120399885	G	A	ENST00000295633	ENSG00000163430	FSTL1	FALSE	FALSE
chr3	120399891	T	A	ENST00000295633	ENSG00000163430	FSTL1	FALSE	FALSE
chr3	120399894	G	A	ENST00000295633	ENSG00000163430	FSTL1	FALSE	FALSE
chr3	120399900	C	A	ENST00000295633	ENSG00000163430	FSTL1	FALSE	FALSE
chr3	120399903	G	A	ENST00000295633	ENSG00000163430	FSTL1	FALSE	FALSE
chr3	120399907	A	C	ENST00000295633	ENSG00000163430	FSTL1	FALSE	FALSE
chr3	120399907	A	T	ENST00000295633	ENSG00000163430	FSTL1	FALSE	FALSE
chr3	120399912	T	A	ENST00000295633	ENSG00000163430	FSTL1	FALSE	FALSE
chr3	120399921	C	A	ENST00000295633	ENSG00000163430	FSTL1	FALSE	FALSE
chr3	120399924	C	A	ENST00000295633	ENSG00000163430	FSTL1	FALSE	FALSE
chr3	120399927	C	A	ENST00000295633	ENSG00000163430	FSTL1	FALSE	FALSE
chr3	120399933	G	A	ENST00000295633	ENSG00000163430	FSTL1	FALSE	FALSE
chr3	120399939	G	A	ENST00000295633	ENSG00000163430	FSTL1	TRUE	TRUE
chr3	120399948	T	A	ENST00000295633	ENSG00000163430	FSTL1	TRUE	TRUE
chr3	120399951	G	A	ENST00000295633	ENSG00000163430	FSTL1	TRUE	TRUE
chr3	120399957	T	A	ENST00000295633	ENSG00000163430	FSTL1	TRUE	TRUE
chr3	120399960	C	A	ENST00000295633	ENSG00000163430	FSTL1	TRUE	FALSE
chr3	120399960	C	G	ENST00000295633	ENSG00000163430	FSTL1	TRUE	FALSE
chr3	120399960	C	T	ENST00000295633	ENSG00000163430	FSTL1	TRUE	FALSE
chr3	120399961	T	A	ENST00000295633	ENSG00000163430	FSTL1	TRUE	FALSE
chr3	120399961	T	C	ENST00000295633	ENSG00000163430	FSTL1	TRUE	FALSE
chr3	120399961	T	G	ENST00000295633	ENSG00000163430	FSTL1	TRUE	FALSE
chr3	120402806	A	C	ENST00000295633	ENSG00000163430	FSTL1	TRUE	FALSE
chr3	120402806	A	G	ENST00000295633	ENSG00000163430	FSTL1	TRUE	FALSE
chr3	120402806	A	T	ENST00000295633	ENSG00000163430	FSTL1	TRUE	FALSE
chr3	120402807	C	A	ENST00000295633	ENSG00000163430	FSTL1	TRUE	FALSE
chr3	120402807	C	G	ENST00000295633	ENSG00000163430	FSTL1	TRUE	FALSE
chr3	120402807	C	T	ENST00000295633	ENSG00000163430	FSTL1	TRUE	FALSE
chr3	120402808	C	A	ENST00000295633	ENSG00000163430	FSTL1	TRUE	TRUE
chr3	120402812	A	T	ENST00000295633	ENSG00000163430	FSTL1	TRUE	TRUE
chr3	120402827	A	T	ENST00000295633	ENSG00000163430	FSTL1	TRUE	TRUE
chr3	120402833	C	T	ENST00000295633	ENSG00000163430	FSTL1	TRUE	TRUE
chr3	120402834	C	T	ENST00000295633	ENSG00000163430	FSTL1	TRUE	TRUE
chr3	120402841	C	A	ENST00000295633	ENSG00000163430	FSTL1	TRUE	TRUE
chr3	120402842	A	T	ENST00000295633	ENSG00000163430	FSTL1	TRUE	TRUE
chr3	120402848	A	T	ENST00000295633	ENSG00000163430	FSTL1	TRUE	TRUE
chr3	120402854	A	T	ENST00000295633	ENSG00000163430	FSTL1	TRUE	TRUE
chr3	120402863	A	T	ENST00000295633	ENSG00000163430	FSTL1	TRUE	TRUE
chr3	120402874	C	A	ENST00000295633	ENSG00000163430	FSTL1	TRUE	TRUE
chr3	120402880	C	A	ENST00000295633	ENSG00000163430	FSTL1	TRUE	TRUE
chr3	120402886	C	A	ENST00000295633	ENSG00000163430	FSTL1	TRUE	TRUE
chr3	120402893	A	C	ENST00000295633	ENSG00000163430	FSTL1	TRUE	TRUE
chr3	120402893	A	T	ENST00000295633	ENSG00000163430	FSTL1	TRUE	TRUE
chr3	120402901	C	A	ENST00000295633	ENSG00000163430	FSTL1	TRUE	TRUE
chr3	120402907	C	A	ENST00000295633	ENSG00000163430	FSTL1	TRUE	TRUE
chr3	120402914	A	T	ENST00000295633	ENSG00000163430	FSTL1	TRUE	TRUE
chr3	120402919	C	A	ENST00000295633	ENSG00000163430	FSTL1	TRUE	FALSE
chr3	120402919	C	G	ENST00000295633	ENSG00000163430	FSTL1	TRUE	FALSE
chr3	120402919	C	T	ENST00000295633	ENSG00000163430	FSTL1	TRUE	FALSE
chr3	120402920	T	A	ENST00000295633	ENSG00000163430	FSTL1	TRUE	FALSE
chr3	120402920	T	C	ENST00000295633	ENSG00000163430	FSTL1	TRUE	FALSE
chr3	120402920	T	G	ENST00000295633	ENSG00000163430	FSTL1	TRUE	FALSE
chr3	120403240	A	C	ENST00000295633	ENSG00000163430	FSTL1	FALSE	FALSE
chr3	120403240	A	G	ENST00000295633	ENSG00000163430	FSTL1	FALSE	FALSE
chr3	120403240	A	T	ENST00000295633	ENSG00000163430	FSTL1	FALSE	FALSE
chr3	120403241	C	A	ENST00000295633	ENSG00000163430	FSTL1	FALSE	FALSE
chr3	120403241	C	G	ENST00000295633	ENSG00000163430	FSTL1	FALSE	FALSE
chr3	120403241	C	T	ENST00000295633	ENSG00000163430	FSTL1	FALSE	FALSE
chr3	120403242	T	A	ENST00000295633	ENSG00000163430	FSTL1	TRUE	TRUE
chr3	120403245	T	A	ENST00000295633	ENSG00000163430	FSTL1	TRUE	TRUE
chr3	120403248	C	A	ENST00000295633	ENSG00000163430	FSTL1	TRUE	TRUE
chr3	120403273	G	T	ENST00000295633	ENSG00000163430	FSTL1	TRUE	TRUE
chr3	120403278	T	A	ENST00000295633	ENSG00000163430	FSTL1	TRUE	TRUE
chr3	120403287	C	A	ENST00000295633	ENSG00000163430	FSTL1	TRUE	TRUE
chr3	120403290	G	A	ENST00000295633	ENSG00000163430	FSTL1	TRUE	TRUE
chr3	120403302	T	A	ENST00000295633	ENSG00000163430	FSTL1	TRUE	TRUE
chr3	120403303	C	T	ENST00000295633	ENSG00000163430	FSTL1	TRUE	TRUE
chr3	120403304	C	T	ENST00000295633	ENSG00000163430	FSTL1	TRUE	TRUE
chr3	120403317	C	A	ENST00000295633	ENSG00000163430	FSTL1	TRUE	TRUE
chr3	120403329	C	A	ENST00000295633	ENSG00000163430	FSTL1	TRUE	TRUE
chr3	120403345	A	T	ENST00000295633	ENSG00000163430	FSTL1	TRUE	TRUE
chr3	120403353	C	A	ENST00000295633	ENSG00000163430	FSTL1	TRUE	TRUE
chr3	120403355	C	A	ENST00000295633	ENSG00000163430	FSTL1	TRUE	FALSE
chr3	120403355	C	G	ENST00000295633	ENSG00000163430	FSTL1	TRUE	FALSE
chr3	120403355	C	T	ENST00000295633	ENSG00000163430	FSTL1	TRUE	FALSE
chr3	120403356	T	A	ENST00000295633	ENSG00000163430	FSTL1	TRUE	FALSE
chr3	120403356	T	C	ENST00000295633	ENSG00000163430	FSTL1	TRUE	FALSE
chr3	120403356	T	G	ENST00000295633	ENSG00000163430	FSTL1	TRUE	FALSE
chr3	120404851	A	C	ENST00000295633	ENSG00000163430	FSTL1	TRUE	FALSE
chr3	120404851	A	G	ENST00000295633	ENSG00000163430	FSTL1	TRUE	FALSE
chr3	120404851	A	T	ENST00000295633	ENSG00000163430	FSTL1	TRUE	FALSE
chr3	120404852	C	A	ENST00000295633	ENSG00000163430	FSTL1	TRUE	FALSE
chr3	120404852	C	G	ENST00000295633	ENSG00000163430	FSTL1	TRUE	FALSE
chr3	120404852	C	T	ENST00000295633	ENSG00000163430	FSTL1	TRUE	FALSE
chr3	120404859	A	T	ENST00000295633	ENSG00000163430	FSTL1	TRUE	TRUE
chr3	120404863	T	A	ENST00000295633	ENSG00000163430	FSTL1	TRUE	TRUE
chr3	120404872	C	A	ENST00000295633	ENSG00000163430	FSTL1	TRUE	TRUE
chr3	120404875	G	A	ENST00000295633	ENSG00000163430	FSTL1	TRUE	TRUE
chr3	120404882	A	C	ENST00000295633	ENSG00000163430	FSTL1	TRUE	TRUE
chr3	120404882	A	T	ENST00000295633	ENSG00000163430	FSTL1	TRUE	TRUE
chr3	120404908	C	A	ENST00000295633	ENSG00000163430	FSTL1	TRUE	TRUE
chr3	120404914	G	A	ENST00000295633	ENSG00000163430	FSTL1	TRUE	TRUE
chr3	120404917	C	A	ENST00000295633	ENSG00000163430	FSTL1	TRUE	TRUE
chr3	120404926	T	A	ENST00000295633	ENSG00000163430	FSTL1	TRUE	TRUE
chr3	120404935	C	A	ENST00000295633	ENSG00000163430	FSTL1	TRUE	TRUE
chr3	120404972	C	A	ENST00000295633	ENSG00000163430	FSTL1	TRUE	FALSE
chr3	120404972	C	G	ENST00000295633	ENSG00000163430	FSTL1	TRUE	FALSE
chr3	120404972	C	T	ENST00000295633	ENSG00000163430	FSTL1	TRUE	FALSE
chr3	120404973	T	A	ENST00000295633	ENSG00000163430	FSTL1	TRUE	FALSE
chr3	120404973	T	C	ENST00000295633	ENSG00000163430	FSTL1	TRUE	FALSE
chr3	120404973	T	G	ENST00000295633	ENSG00000163430	FSTL1	TRUE	FALSE
chr3	120409530	A	C	ENST00000295633	ENSG00000163430	FSTL1	TRUE	FALSE
chr3	120409530	A	G	ENST00000295633	ENSG00000163430	FSTL1	TRUE	FALSE
chr3	120409530	A	T	ENST00000295633	ENSG00000163430	FSTL1	TRUE	FALSE
chr3	120409531	C	A	ENST00000295633	ENSG00000163430	FSTL1	TRUE	FALSE
chr3	120409531	C	G	ENST00000295633	ENSG00000163430	FSTL1	TRUE	FALSE
chr3	120409531	C	T	ENST00000295633	ENSG00000163430	FSTL1	TRUE	FALSE
chr3	120409534	T	A	ENST00000295633	ENSG00000163430	FSTL1	TRUE	TRUE
chr3	120409538	A	C	ENST00000295633	ENSG00000163430	FSTL1	TRUE	TRUE
chr3	120409538	A	T	ENST00000295633	ENSG00000163430	FSTL1	TRUE	TRUE
chr3	120409543	T	A	ENST00000295633	ENSG00000163430	FSTL1	TRUE	TRUE
chr3	120409555	C	A	ENST00000295633	ENSG00000163430	FSTL1	TRUE	TRUE
chr3	120409559	G	C	ENST00000295633	ENSG00000163430	FSTL1	TRUE	TRUE
chr3	120409559	G	T	ENST00000295633	ENSG00000163430	FSTL1	TRUE	TRUE
chr3	120409573	T	A	ENST00000295633	ENSG00000163430	FSTL1	TRUE	TRUE
chr3	120409580	C	T	ENST00000295633	ENSG00000163430	FSTL1	TRUE	TRUE
chr3	120409581	C	T	ENST00000295633	ENSG00000163430	FSTL1	TRUE	TRUE
chr3	120409600	C	A	ENST00000295633	ENSG00000163430	FSTL1	TRUE	TRUE
chr3	120409606	C	A	ENST00000295633	ENSG00000163430	FSTL1	TRUE	TRUE
chr3	120409610	C	T	ENST00000295633	ENSG00000163430	FSTL1	TRUE	TRUE
chr3	120409611	C	T	ENST00000295633	ENSG00000163430	FSTL1	TRUE	TRUE
chr3	120409615	G	A	ENST00000295633	ENSG00000163430	FSTL1	TRUE	TRUE
chr3	120409630	G	A	ENST00000295633	ENSG00000163430	FSTL1	TRUE	TRUE
chr3	120409636	C	A	ENST00000295633	ENSG00000163430	FSTL1	TRUE	TRUE
chr3	120409651	G	A	ENST00000295633	ENSG00000163430	FSTL1	TRUE	TRUE
chr3	120409652	A	C	ENST00000295633	ENSG00000163430	FSTL1	TRUE	TRUE
chr3	120409652	A	T	ENST00000295633	ENSG00000163430	FSTL1	TRUE	TRUE
chr3	120409655	G	T	ENST00000295633	ENSG00000163430	FSTL1	TRUE	TRUE
chr3	120409663	C	A	ENST00000295633	ENSG00000163430	FSTL1	TRUE	FALSE
chr3	120409663	C	G	ENST00000295633	ENSG00000163430	FSTL1	TRUE	FALSE
chr3	120409663	C	T	ENST00000295633	ENSG00000163430	FSTL1	TRUE	FALSE
chr3	120409664	T	A	ENST00000295633	ENSG00000163430	FSTL1	TRUE	FALSE
chr3	120409664	T	C	ENST00000295633	ENSG00000163430	FSTL1	TRUE	FALSE
chr3	120409664	T	G	ENST00000295633	ENSG00000163430	FSTL1	TRUE	FALSE
chr3	120410950	A	C	ENST00000295633	ENSG00000163430	FSTL1	TRUE	FALSE
chr3	120410950	A	G	ENST00000295633	ENSG00000163430	FSTL1	FALSE	FALSE
chr3	120410950	A	T	ENST00000295633	ENSG00000163430	FSTL1	TRUE	FALSE
chr3	120410951	C	A	ENST00000295633	ENSG00000163430	FSTL1	TRUE	FALSE
chr3	120410951	C	G	ENST00000295633	ENSG00000163430	FSTL1	TRUE	FALSE
chr3	120410951	C	T	ENST00000295633	ENSG00000163430	FSTL1	TRUE	FALSE
chr3	120410979	T	A	ENST00000295633	ENSG00000163430	FSTL1	TRUE	TRUE
chr3	120410982	T	A	ENST00000295633	ENSG00000163430	FSTL1	TRUE	TRUE
chr3	120410985	C	A	ENST00000295633	ENSG00000163430	FSTL1	TRUE	FALSE
chr3	120410985	C	G	ENST00000295633	ENSG00000163430	FSTL1	TRUE	FALSE
chr3	120410985	C	T	ENST00000295633	ENSG00000163430	FSTL1	TRUE	FALSE
chr3	120410986	T	A	ENST00000295633	ENSG00000163430	FSTL1	TRUE	FALSE
chr3	120410986	T	C	ENST00000295633	ENSG00000163430	FSTL1	TRUE	FALSE
chr3	120410986	T	G	ENST00000295633	ENSG00000163430	FSTL1	TRUE	FALSE
chr3	120411852	A	C	ENST00000295633	ENSG00000163430	FSTL1	TRUE	FALSE
chr3	120411852	A	G	ENST00000295633	ENSG00000163430	FSTL1	TRUE	FALSE
chr3	120411852	A	T	ENST00000295633	ENSG00000163430	FSTL1	TRUE	FALSE
chr3	120411853	C	A	ENST00000295633	ENSG00000163430	FSTL1	TRUE	FALSE
chr3	120411853	C	G	ENST00000295633	ENSG00000163430	FSTL1	TRUE	FALSE
chr3	120411853	C	T	ENST00000295633	ENSG00000163430	FSTL1	TRUE	FALSE
chr3	120411854	C	A	ENST00000295633	ENSG00000163430	FSTL1	TRUE	TRUE
chr3	120411857	T	A	ENST00000295633	ENSG00000163430	FSTL1	TRUE	TRUE
chr3	120411858	G	T	ENST00000295633	ENSG00000163430	FSTL1	TRUE	TRUE
chr3	120411866	C	A	ENST00000295633	ENSG00000163430	FSTL1	TRUE	TRUE
chr3	120411870	G	C	ENST00000295633	ENSG00000163430	FSTL1	TRUE	TRUE
chr3	120411870	G	T	ENST00000295633	ENSG00000163430	FSTL1	TRUE	TRUE
chr3	120411881	G	A	ENST00000295633	ENSG00000163430	FSTL1	TRUE	TRUE
chr3	120411887	T	A	ENST00000295633	ENSG00000163430	FSTL1	TRUE	TRUE
chr3	120411893	C	A	ENST00000295633	ENSG00000163430	FSTL1	TRUE	TRUE
chr3	120411900	G	T	ENST00000295633	ENSG00000163430	FSTL1	TRUE	TRUE
chr3	120411911	G	A	ENST00000295633	ENSG00000163430	FSTL1	TRUE	TRUE
chr3	120411920	C	A	ENST00000295633	ENSG00000163430	FSTL1	TRUE	TRUE
chr3	120411921	A	T	ENST00000295633	ENSG00000163430	FSTL1	TRUE	TRUE
chr3	120411933	G	C	ENST00000295633	ENSG00000163430	FSTL1	TRUE	TRUE
chr3	120411933	G	T	ENST00000295633	ENSG00000163430	FSTL1	TRUE	TRUE
chr3	120411941	T	A	ENST00000295633	ENSG00000163430	FSTL1	TRUE	TRUE
chr3	120411954	A	T	ENST00000295633	ENSG00000163430	FSTL1	TRUE	TRUE
chr3	120411968	T	A	ENST00000295633	ENSG00000163430	FSTL1	TRUE	TRUE
chr3	120411977	T	A	ENST00000295633	ENSG00000163430	FSTL1	TRUE	TRUE
chr3	120411978	G	T	ENST00000295633	ENSG00000163430	FSTL1	TRUE	TRUE
chr3	120411983	G	A	ENST00000295633	ENSG00000163430	FSTL1	TRUE	TRUE
chr3	120411984	C	A	ENST00000295633	ENSG00000163430	FSTL1	TRUE	FALSE
chr3	120411984	C	G	ENST00000295633	ENSG00000163430	FSTL1	TRUE	FALSE
chr3	120411984	C	T	ENST00000295633	ENSG00000163430	FSTL1	TRUE	FALSE
chr3	120411985	T	A	ENST00000295633	ENSG00000163430	FSTL1	TRUE	FALSE
chr3	120411985	T	C	ENST00000295633	ENSG00000163430	FSTL1	TRUE	FALSE
chr3	120411985	T	G	ENST00000295633	ENSG00000163430	FSTL1	TRUE	FALSE
chr3	120415921	A	C	ENST00000295633	ENSG00000163430	FSTL1	TRUE	FALSE
chr3	120415921	A	G	ENST00000295633	ENSG00000163430	FSTL1	FALSE	FALSE
chr3	120415921	A	T	ENST00000295633	ENSG00000163430	FSTL1	TRUE	FALSE
chr3	120415922	C	A	ENST00000295633	ENSG00000163430	FSTL1	TRUE	FALSE
chr3	120415922	C	G	ENST00000295633	ENSG00000163430	FSTL1	TRUE	FALSE
chr3	120415922	C	T	ENST00000295633	ENSG00000163430	FSTL1	TRUE	FALSE
chr3	120415925	C	A	ENST00000295633	ENSG00000163430	FSTL1	TRUE	TRUE
chr3	120415929	G	T	ENST00000295633	ENSG00000163430	FSTL1	TRUE	TRUE
chr3	120415935	A	T	ENST00000295633	ENSG00000163430	FSTL1	TRUE	TRUE
chr3	120415946	C	A	ENST00000295633	ENSG00000163430	FSTL1	TRUE	TRUE
chr3	120415952	T	A	ENST00000295633	ENSG00000163430	FSTL1	TRUE	TRUE
chr3	120415955	C	A	ENST00000295633	ENSG00000163430	FSTL1	TRUE	TRUE
chr3	120415965	A	T	ENST00000295633	ENSG00000163430	FSTL1	TRUE	TRUE
chr3	120415970	C	A	ENST00000295633	ENSG00000163430	FSTL1	TRUE	TRUE
chr3	120415982	C	A	ENST00000295633	ENSG00000163430	FSTL1	TRUE	TRUE
chr3	120415983	A	T	ENST00000295633	ENSG00000163430	FSTL1	TRUE	TRUE
chr3	120415998	A	T	ENST00000295633	ENSG00000163430	FSTL1	TRUE	TRUE
chr3	120416006	T	A	ENST00000295633	ENSG00000163430	FSTL1	TRUE	TRUE
chr3	120416012	T	A	ENST00000295633	ENSG00000163430	FSTL1	TRUE	TRUE
chr3	120416024	C	A	ENST00000295633	ENSG00000163430	FSTL1	TRUE	FALSE
chr3	120416027	C	A	ENST00000295633	ENSG00000163430	FSTL1	TRUE	FALSE
chr3	120416028	C	A	ENST00000295633	ENSG00000163430	FSTL1	TRUE	FALSE
chr3	120416028	C	G	ENST00000295633	ENSG00000163430	FSTL1	TRUE	FALSE
chr3	120416028	C	T	ENST00000295633	ENSG00000163430	FSTL1	TRUE	FALSE
chr3	120416029	T	A	ENST00000295633	ENSG00000163430	FSTL1	TRUE	FALSE
chr3	120416029	T	C	ENST00000295633	ENSG00000163430	FSTL1	TRUE	FALSE
chr3	120416029	T	G	ENST00000295633	ENSG00000163430	FSTL1	TRUE	FALSE
chr3	120450682	A	C	ENST00000295633	ENSG00000163430	FSTL1	TRUE	FALSE
chr3	120450682	A	G	ENST00000295633	ENSG00000163430	FSTL1	TRUE	FALSE
chr3	120450682	A	T	ENST00000295633	ENSG00000163430	FSTL1	TRUE	FALSE
chr3	120450683	C	A	ENST00000295633	ENSG00000163430	FSTL1	TRUE	FALSE
chr3	120450683	C	G	ENST00000295633	ENSG00000163430	FSTL1	TRUE	FALSE
chr3	120450683	C	T	ENST00000295633	ENSG00000163430	FSTL1	TRUE	FALSE
chr3	120450686	C	A	ENST00000295633	ENSG00000163430	FSTL1	TRUE	FALSE
chr3	120450696	C	T	ENST00000295633	ENSG00000163430	FSTL1	FALSE	FALSE
chr3	120450697	C	T	ENST00000295633	ENSG00000163430	FSTL1	FALSE	FALSE
chr3	120450732	C	T	ENST00000295633	ENSG00000163430	FSTL1	FALSE	FALSE
chr3	120450733	C	T	ENST00000295633	ENSG00000163430	FSTL1	FALSE	FALSE
chr3	120450740	T	A	ENST00000295633	ENSG00000163430	FSTL1	FALSE	FALSE
chr3	120450741	C	T	ENST00000295633	ENSG00000163430	FSTL1	FALSE	FALSE
chr3	120450742	C	T	ENST00000295633	ENSG00000163430	FSTL1	FALSE	FALSE
chr3	120450747	C	A	ENST00000295633	ENSG00000163430	FSTL1	TRUE	FALSE
chr3	120450747	C	G	ENST00000295633	ENSG00000163430	FSTL1	TRUE	FALSE
chr3	120450747	C	T	ENST00000295633	ENSG00000163430	FSTL1	TRUE	FALSE
chr3	120450748	T	A	ENST00000295633	ENSG00000163430	FSTL1	TRUE	FALSE
chr3	120450748	T	C	ENST00000295633	ENSG00000163430	FSTL1	TRUE	FALSE
chr3	120450748	T	G	ENST00000295633	ENSG00000163430	FSTL1	TRUE	FALSE
chr3	120450895	A	C	ENST00000295633	ENSG00000163430	FSTL1	TRUE	FALSE
chr3	120450895	A	G	ENST00000295633	ENSG00000163430	FSTL1	TRUE	FALSE
chr3	120450895	A	T	ENST00000295633	ENSG00000163430	FSTL1	TRUE	FALSE
chr3	120450896	C	A	ENST00000295633	ENSG00000163430	FSTL1	TRUE	FALSE
chr3	120450896	C	G	ENST00000295633	ENSG00000163430	FSTL1	TRUE	FALSE
chr3	120450896	C	T	ENST00000295633	ENSG00000163430	FSTL1	TRUE	FALSE
chr3	120596364	C	A	ENST00000184266	ENSG00000065518	NDUFB4	FALSE	FALSE
chr3	120596372	A	T	ENST00000184266	ENSG00000065518	NDUFB4	FALSE	FALSE
chr3	120596377	T	A	ENST00000184266	ENSG00000065518	NDUFB4	FALSE	FALSE
chr3	120596377	T	G	ENST00000184266	ENSG00000065518	NDUFB4	FALSE	FALSE
chr3	120596378	A	T	ENST00000184266	ENSG00000065518	NDUFB4	FALSE	FALSE
chr3	120596385	C	A	ENST00000184266	ENSG00000065518	NDUFB4	FALSE	FALSE
chr3	120596405	G	T	ENST00000184266	ENSG00000065518	NDUFB4	FALSE	FALSE
chr3	120596423	G	T	ENST00000184266	ENSG00000065518	NDUFB4	TRUE	FALSE
chr3	120596428	C	A	ENST00000184266	ENSG00000065518	NDUFB4	TRUE	FALSE
chr3	120596428	C	G	ENST00000184266	ENSG00000065518	NDUFB4	TRUE	FALSE
chr3	120596441	G	T	ENST00000184266	ENSG00000065518	NDUFB4	TRUE	TRUE
chr3	120596456	C	T	ENST00000184266	ENSG00000065518	NDUFB4	TRUE	TRUE
chr3	120596462	G	T	ENST00000184266	ENSG00000065518	NDUFB4	TRUE	TRUE
chr3	120596469	T	A	ENST00000184266	ENSG00000065518	NDUFB4	TRUE	TRUE
chr3	120596477	A	T	ENST00000184266	ENSG00000065518	NDUFB4	TRUE	TRUE
chr3	120596483	C	T	ENST00000184266	ENSG00000065518	NDUFB4	TRUE	TRUE
chr3	120596489	A	T	ENST00000184266	ENSG00000065518	NDUFB4	TRUE	TRUE
chr3	120596492	C	T	ENST00000184266	ENSG00000065518	NDUFB4
chr3	120596495	G	T	ENST00000184266	ENSG00000065518	NDUFB4	TRUE	TRUE
chr3	120596500	C	A	ENST00000184266	ENSG00000065518	NDUFB4	TRUE	TRUE
chr3	120596500	C	G	ENST00000184266	ENSG00000065518	NDUFB4	TRUE	TRUE
chr3	120596507	C	T	ENST00000184266	ENSG00000065518	NDUFB4	TRUE	TRUE
chr3	120596512	C	A	ENST00000184266	ENSG00000065518	NDUFB4	TRUE	TRUE
chr3	120596512	C	G	ENST00000184266	ENSG00000065518	NDUFB4	TRUE	TRUE
chr3	120596528	C	T	ENST00000184266	ENSG00000065518	NDUFB4	TRUE	TRUE
chr3	120596540	G	A	ENST00000184266	ENSG00000065518	NDUFB4	TRUE	FALSE
chr3	120596540	G	C	ENST00000184266	ENSG00000065518	NDUFB4	TRUE	FALSE
chr3	120596540	G	T	ENST00000184266	ENSG00000065518	NDUFB4	TRUE	FALSE
chr3	120596541	T	A	ENST00000184266	ENSG00000065518	NDUFB4	TRUE	FALSE
chr3	120596541	T	C	ENST00000184266	ENSG00000065518	NDUFB4	TRUE	FALSE
chr3	120596541	T	G	ENST00000184266	ENSG00000065518	NDUFB4	TRUE	FALSE
chr3	120601109	A	C	ENST00000184266	ENSG00000065518	NDUFB4	TRUE	FALSE
chr3	120601109	A	G	ENST00000184266	ENSG00000065518	NDUFB4	TRUE	FALSE
chr3	120601109	A	T	ENST00000184266	ENSG00000065518	NDUFB4	TRUE	FALSE
chr3	120601110	G	A	ENST00000184266	ENSG00000065518	NDUFB4	TRUE	FALSE
chr3	120601110	G	C	ENST00000184266	ENSG00000065518	NDUFB4	TRUE	FALSE
chr3	120601110	G	T	ENST00000184266	ENSG00000065518	NDUFB4	TRUE	FALSE
chr3	120601111	G	T	ENST00000184266	ENSG00000065518	NDUFB4	TRUE	TRUE
chr3	120601124	T	A	ENST00000184266	ENSG00000065518	NDUFB4	TRUE	TRUE
chr3	120601133	G	A	ENST00000184266	ENSG00000065518	NDUFB4	TRUE	TRUE
chr3	120601134	G	A	ENST00000184266	ENSG00000065518	NDUFB4	TRUE	TRUE
chr3	120601140	T	A	ENST00000184266	ENSG00000065518	NDUFB4	TRUE	TRUE
chr3	120601140	T	G	ENST00000184266	ENSG00000065518	NDUFB4	TRUE	TRUE
chr3	120601144	A	T	ENST00000184266	ENSG00000065518	NDUFB4	TRUE	TRUE
chr3	120601161	T	A	ENST00000184266	ENSG00000065518	NDUFB4	TRUE	TRUE
chr3	120601161	T	G	ENST00000184266	ENSG00000065518	NDUFB4	TRUE	TRUE
chr3	120601171	A	T	ENST00000184266	ENSG00000065518	NDUFB4	TRUE	TRUE
chr3	120601183	A	T	ENST00000184266	ENSG00000065518	NDUFB4	TRUE	TRUE
chr3	120601190	C	A	ENST00000184266	ENSG00000065518	NDUFB4	TRUE	TRUE
chr3	120601190	C	G	ENST00000184266	ENSG00000065518	NDUFB4	TRUE	TRUE
chr3	120601198	G	T	ENST00000184266	ENSG00000065518	NDUFB4	TRUE	TRUE
chr3	120601209	T	A	ENST00000184266	ENSG00000065518	NDUFB4	FALSE	FALSE
chr3	120601210	G	T	ENST00000184266	ENSG00000065518	NDUFB4	FALSE	FALSE
chr3	120601236	T	A	ENST00000184266	ENSG00000065518	NDUFB4	FALSE	FALSE
chr3	120601236	T	G	ENST00000184266	ENSG00000065518	NDUFB4	FALSE	FALSE
chr3	120601239	T	A	ENST00000184266	ENSG00000065518	NDUFB4	FALSE	FALSE
chr3	120601239	T	G	ENST00000184266	ENSG00000065518	NDUFB4	FALSE	FALSE
chr3	120601246	A	T	ENST00000184266	ENSG00000065518	NDUFB4	FALSE	FALSE
chr3	120601252	G	T	ENST00000184266	ENSG00000065518	NDUFB4	FALSE	FALSE
chr3	120601258	G	A	ENST00000184266	ENSG00000065518	NDUFB4	TRUE	FALSE
chr3	120601258	G	C	ENST00000184266	ENSG00000065518	NDUFB4	TRUE	FALSE
chr3	120601258	G	T	ENST00000184266	ENSG00000065518	NDUFB4	TRUE	FALSE
chr3	120601259	T	A	ENST00000184266	ENSG00000065518	NDUFB4	TRUE	FALSE
chr3	120601259	T	C	ENST00000184266	ENSG00000065518	NDUFB4	TRUE	FALSE
chr3	120601259	T	G	ENST00000184266	ENSG00000065518	NDUFB4	TRUE	FALSE
chr3	120602206	A	C	ENST00000184266	ENSG00000065518	NDUFB4	TRUE	FALSE
chr3	120602206	A	G	ENST00000184266	ENSG00000065518	NDUFB4	TRUE	FALSE
chr3	120602206	A	T	ENST00000184266	ENSG00000065518	NDUFB4	TRUE	FALSE
chr3	120602207	G	A	ENST00000184266	ENSG00000065518	NDUFB4	TRUE	FALSE
chr3	120602207	G	C	ENST00000184266	ENSG00000065518	NDUFB4	TRUE	FALSE
chr3	120602207	G	T	ENST00000184266	ENSG00000065518	NDUFB4	TRUE	FALSE
chr3	120602214	A	T	ENST00000184266	ENSG00000065518	NDUFB4	FALSE	FALSE
chr3	120602217	G	T	ENST00000184266	ENSG00000065518	NDUFB4	FALSE	FALSE
chr3	120602220	A	T	ENST00000184266	ENSG00000065518	NDUFB4	FALSE	FALSE
chr3	120602229	C	T	ENST00000184266	ENSG00000065518	NDUFB4	FALSE	FALSE
chr3	120602232	G	T	ENST00000184266	ENSG00000065518	NDUFB4	FALSE	FALSE
chr3	120602235	G	T	ENST00000184266	ENSG00000065518	NDUFB4	FALSE	FALSE
chr3	120602238	A	T	ENST00000184266	ENSG00000065518	NDUFB4	FALSE	FALSE
chr3	120602242	T	A	ENST00000184266	ENSG00000065518	NDUFB4	FALSE	FALSE
chr3	120602247	C	T	ENST00000184266	ENSG00000065518	NDUFB4	FALSE	FALSE
chr3	120602263	C	A	ENST00000184266	ENSG00000065518	NDUFB4	FALSE	FALSE
chr3	120602263	C	G	ENST00000184266	ENSG00000065518	NDUFB4	FALSE	FALSE
chr3	120602267	T	A	ENST00000184266	ENSG00000065518	NDUFB4	FALSE	FALSE
chr3	120602267	T	G	ENST00000184266	ENSG00000065518	NDUFB4	FALSE	FALSE
chr3	120628391	C	A	ENST00000283871	ENSG00000113924	HGD	FALSE	FALSE
chr3	120628427	T	A	ENST00000283871	ENSG00000113924	HGD	FALSE	FALSE
chr3	120628436	C	A	ENST00000283871	ENSG00000113924	HGD	FALSE	FALSE
chr3	120628437	C	T	ENST00000283871	ENSG00000113924	HGD	FALSE	FALSE
chr3	120628438	C	T	ENST00000283871	ENSG00000113924	HGD	FALSE	FALSE
chr3	120628440	G	T	ENST00000283871	ENSG00000113924	HGD	FALSE	FALSE
chr3	120628445	T	A	ENST00000283871	ENSG00000113924	HGD	FALSE	FALSE
chr3	120628449	G	C	ENST00000283871	ENSG00000113924	HGD	FALSE	FALSE
chr3	120628449	G	T	ENST00000283871	ENSG00000113924	HGD	FALSE	FALSE
chr3	120628457	C	A	ENST00000283871	ENSG00000113924	HGD	FALSE	FALSE
chr3	120628462	A	T	ENST00000283871	ENSG00000113924	HGD	FALSE	FALSE
chr3	120628464	A	T	ENST00000283871	ENSG00000113924	HGD	FALSE	FALSE
chr3	120628478	T	A	ENST00000283871	ENSG00000113924	HGD	FALSE	FALSE
chr3	120628484	C	A	ENST00000283871	ENSG00000113924	HGD	FALSE	FALSE
chr3	120628485	C	T	ENST00000283871	ENSG00000113924	HGD	FALSE	FALSE
chr3	120628486	C	T	ENST00000283871	ENSG00000113924	HGD	FALSE	FALSE
chr3	120628490	T	A	ENST00000283871	ENSG00000113924	HGD	FALSE	FALSE
chr3	120628507	A	C	ENST00000283871	ENSG00000113924	HGD	FALSE	FALSE
chr3	120628507	A	T	ENST00000283871	ENSG00000113924	HGD	FALSE	FALSE
chr3	120628513	G	C	ENST00000283871	ENSG00000113924	HGD	FALSE	FALSE
chr3	120628513	G	T	ENST00000283871	ENSG00000113924	HGD	FALSE	FALSE
chr3	120628517	C	A	ENST00000283871	ENSG00000113924	HGD	FALSE	FALSE
chr3	120628530	C	A	ENST00000283871	ENSG00000113924	HGD	FALSE	FALSE
chr3	120628530	C	G	ENST00000283871	ENSG00000113924	HGD	FALSE	FALSE
chr3	120628530	C	T	ENST00000283871	ENSG00000113924	HGD	FALSE	FALSE
chr3	120628531	T	A	ENST00000283871	ENSG00000113924	HGD	FALSE	FALSE
chr3	120628531	T	C	ENST00000283871	ENSG00000113924	HGD	FALSE	FALSE
chr3	120628531	T	G	ENST00000283871	ENSG00000113924	HGD	FALSE	FALSE
chr3	120633145	A	C	ENST00000283871	ENSG00000113924	HGD	TRUE	FALSE
chr3	120633145	A	G	ENST00000283871	ENSG00000113924	HGD	TRUE	FALSE
chr3	120633145	A	T	ENST00000283871	ENSG00000113924	HGD	TRUE	FALSE
chr3	120633146	C	A	ENST00000283871	ENSG00000113924	HGD	TRUE	FALSE
chr3	120633146	C	G	ENST00000283871	ENSG00000113924	HGD	TRUE	FALSE
chr3	120633146	C	T	ENST00000283871	ENSG00000113924	HGD	TRUE	FALSE
chr3	120633170	C	A	ENST00000283871	ENSG00000113924	HGD	FALSE	FALSE
chr3	120633182	T	A	ENST00000283871	ENSG00000113924	HGD	FALSE	FALSE
chr3	120633188	T	A	ENST00000283871	ENSG00000113924	HGD	FALSE	FALSE
chr3	120633197	T	A	ENST00000283871	ENSG00000113924	HGD	FALSE	FALSE
chr3	120633200	C	A	ENST00000283871	ENSG00000113924	HGD	TRUE	TRUE
chr3	120633204	G	T	ENST00000283871	ENSG00000113924	HGD	TRUE	TRUE
chr3	120633221	C	A	ENST00000283871	ENSG00000113924	HGD	TRUE	TRUE
chr3	120633254	C	A	ENST00000283871	ENSG00000113924	HGD	TRUE	TRUE
chr3	120633275	G	A	ENST00000283871	ENSG00000113924	HGD	TRUE	TRUE
chr3	120633278	T	A	ENST00000283871	ENSG00000113924	HGD	TRUE	TRUE
chr3	120633284	C	A	ENST00000283871	ENSG00000113924	HGD	TRUE	TRUE
chr3	120633285	A	C	ENST00000283871	ENSG00000113924	HGD	TRUE	TRUE
chr3	120633285	A	T	ENST00000283871	ENSG00000113924	HGD	TRUE	TRUE
chr3	120633296	G	A	ENST00000283871	ENSG00000113924	HGD	TRUE	TRUE
chr3	120633305	C	A	ENST00000283871	ENSG00000113924	HGD	TRUE	TRUE
chr3	120633314	C	A	ENST00000283871	ENSG00000113924	HGD	TRUE	TRUE
chr3	120633321	G	T	ENST00000283871	ENSG00000113924	HGD	TRUE	TRUE
chr3	120633329	C	A	ENST00000283871	ENSG00000113924	HGD	TRUE	FALSE
chr3	120633329	C	G	ENST00000283871	ENSG00000113924	HGD	TRUE	FALSE
chr3	120633329	C	T	ENST00000283871	ENSG00000113924	HGD	TRUE	FALSE
chr3	120633330	T	A	ENST00000283871	ENSG00000113924	HGD	TRUE	FALSE
chr3	120633330	T	C	ENST00000283871	ENSG00000113924	HGD	TRUE	FALSE
chr3	120633330	T	G	ENST00000283871	ENSG00000113924	HGD	TRUE	FALSE
chr3	120638453	A	C	ENST00000283871	ENSG00000113924	HGD	TRUE	FALSE
chr3	120638453	A	G	ENST00000283871	ENSG00000113924	HGD	TRUE	FALSE
chr3	120638453	A	T	ENST00000283871	ENSG00000113924	HGD	TRUE	FALSE
chr3	120638454	C	A	ENST00000283871	ENSG00000113924	HGD	TRUE	FALSE
chr3	120638454	C	G	ENST00000283871	ENSG00000113924	HGD	TRUE	FALSE
chr3	120638454	C	T	ENST00000283871	ENSG00000113924	HGD	TRUE	FALSE
chr3	120638459	G	C	ENST00000283871	ENSG00000113924	HGD	TRUE	TRUE
chr3	120638459	G	T	ENST00000283871	ENSG00000113924	HGD	TRUE	TRUE
chr3	120638462	A	C	ENST00000283871	ENSG00000113924	HGD	TRUE	TRUE
chr3	120638462	A	T	ENST00000283871	ENSG00000113924	HGD	TRUE	TRUE
chr3	120638482	T	A	ENST00000283871	ENSG00000113924	HGD	TRUE	TRUE
chr3	120638495	C	T	ENST00000283871	ENSG00000113924	HGD	TRUE	TRUE
chr3	120638496	C	T	ENST00000283871	ENSG00000113924	HGD	TRUE	TRUE
chr3	120638500	G	A	ENST00000283871	ENSG00000113924	HGD	TRUE	TRUE
chr3	120638536	C	A	ENST00000283871	ENSG00000113924	HGD	TRUE	TRUE
chr3	120638551	T	A	ENST00000283871	ENSG00000113924	HGD	TRUE	TRUE
chr3	120638559	A	T	ENST00000283871	ENSG00000113924	HGD	TRUE	TRUE
chr3	120638582	C	A	ENST00000283871	ENSG00000113924	HGD	TRUE	FALSE
chr3	120638582	C	G	ENST00000283871	ENSG00000113924	HGD	TRUE	FALSE
chr3	120638582	C	T	ENST00000283871	ENSG00000113924	HGD	TRUE	FALSE
chr3	120638583	T	A	ENST00000283871	ENSG00000113924	HGD	TRUE	FALSE
chr3	120638583	T	C	ENST00000283871	ENSG00000113924	HGD	TRUE	FALSE
chr3	120638583	T	G	ENST00000283871	ENSG00000113924	HGD	TRUE	FALSE
chr3	120641587	A	C	ENST00000283871	ENSG00000113924	HGD	TRUE	FALSE
chr3	120641587	A	G	ENST00000283871	ENSG00000113924	HGD	TRUE	FALSE
chr3	120641587	A	T	ENST00000283871	ENSG00000113924	HGD	TRUE	FALSE
chr3	120641588	C	A	ENST00000283871	ENSG00000113924	HGD	TRUE	FALSE
chr3	120641588	C	G	ENST00000283871	ENSG00000113924	HGD	TRUE	FALSE
chr3	120641588	C	T	ENST00000283871	ENSG00000113924	HGD	TRUE	FALSE
chr3	120641608	G	C	ENST00000283871	ENSG00000113924	HGD	TRUE	TRUE
chr3	120641608	G	T	ENST00000283871	ENSG00000113924	HGD	TRUE	TRUE
chr3	120641630	T	A	ENST00000283871	ENSG00000113924	HGD	TRUE	TRUE
chr3	120641637	G	C	ENST00000283871	ENSG00000113924	HGD	TRUE	TRUE
chr3	120641637	G	T	ENST00000283871	ENSG00000113924	HGD	TRUE	TRUE
chr3	120641642	T	A	ENST00000283871	ENSG00000113924	HGD	TRUE	TRUE
chr3	120641643	G	C	ENST00000283871	ENSG00000113924	HGD	TRUE	TRUE
chr3	120641643	G	T	ENST00000283871	ENSG00000113924	HGD	TRUE	TRUE
chr3	120641652	A	C	ENST00000283871	ENSG00000113924	HGD	TRUE	TRUE
chr3	120641652	A	T	ENST00000283871	ENSG00000113924	HGD	TRUE	TRUE
chr3	120641664	C	T	ENST00000283871	ENSG00000113924	HGD	TRUE	TRUE
chr3	120641665	C	T	ENST00000283871	ENSG00000113924	HGD	TRUE	TRUE
chr3	120641694	C	A	ENST00000283871	ENSG00000113924	HGD	TRUE	FALSE
chr3	120641694	C	G	ENST00000283871	ENSG00000113924	HGD	TRUE	FALSE
chr3	120641694	C	T	ENST00000283871	ENSG00000113924	HGD	TRUE	FALSE
chr3	120641695	T	A	ENST00000283871	ENSG00000113924	HGD	TRUE	FALSE
chr3	120641695	T	C	ENST00000283871	ENSG00000113924	HGD	TRUE	FALSE
chr3	120641695	T	G	ENST00000283871	ENSG00000113924	HGD	TRUE	FALSE
chr3	120644317	A	C	ENST00000283871	ENSG00000113924	HGD	TRUE	FALSE
chr3	120644317	A	G	ENST00000283871	ENSG00000113924	HGD	TRUE	FALSE
chr3	120644317	A	T	ENST00000283871	ENSG00000113924	HGD	TRUE	FALSE
chr3	120644318	C	A	ENST00000283871	ENSG00000113924	HGD	TRUE	FALSE
chr3	120644318	C	G	ENST00000283871	ENSG00000113924	HGD	TRUE	FALSE
chr3	120644318	C	T	ENST00000283871	ENSG00000113924	HGD	TRUE	FALSE
chr3	120644321	G	A	ENST00000283871	ENSG00000113924	HGD	TRUE	TRUE
chr3	120644324	T	A	ENST00000283871	ENSG00000113924	HGD	TRUE	TRUE
chr3	120644339	T	A	ENST00000283871	ENSG00000113924	HGD	TRUE	TRUE
chr3	120644345	G	A	ENST00000283871	ENSG00000113924	HGD	TRUE	TRUE
chr3	120644346	G	C	ENST00000283871	ENSG00000113924	HGD	TRUE	TRUE
chr3	120644346	G	T	ENST00000283871	ENSG00000113924	HGD	TRUE	TRUE
chr3	120644351	T	A	ENST00000283871	ENSG00000113924	HGD	TRUE	TRUE
chr3	120644364	G	C	ENST00000283871	ENSG00000113924	HGD	TRUE	TRUE
chr3	120644364	G	T	ENST00000283871	ENSG00000113924	HGD	TRUE	TRUE
chr3	120644381	G	A	ENST00000283871	ENSG00000113924	HGD	TRUE	TRUE
chr3	120644390	C	A	ENST00000283871	ENSG00000113924	HGD	TRUE	TRUE
chr3	120644391	A	C	ENST00000283871	ENSG00000113924	HGD	TRUE	TRUE
chr3	120644391	A	T	ENST00000283871	ENSG00000113924	HGD	TRUE	TRUE
chr3	120644394	C	T	ENST00000283871	ENSG00000113924	HGD	TRUE	TRUE
chr3	120644395	C	T	ENST00000283871	ENSG00000113924	HGD	TRUE	TRUE
chr3	120644410	A	T	ENST00000283871	ENSG00000113924	HGD	TRUE	TRUE
chr3	120644431	A	T	ENST00000283871	ENSG00000113924	HGD	TRUE	TRUE
chr3	120644444	C	A	ENST00000283871	ENSG00000113924	HGD	TRUE	FALSE
chr3	120644444	C	G	ENST00000283871	ENSG00000113924	HGD	TRUE	FALSE
chr3	120644444	C	T	ENST00000283871	ENSG00000113924	HGD	TRUE	FALSE
chr3	120644445	T	A	ENST00000283871	ENSG00000113924	HGD	TRUE	FALSE
chr3	120644445	T	C	ENST00000283871	ENSG00000113924	HGD	TRUE	FALSE
chr3	120644445	T	G	ENST00000283871	ENSG00000113924	HGD	TRUE	FALSE
chr3	120646265	A	C	ENST00000283871	ENSG00000113924	HGD	FALSE	FALSE
chr3	120646265	A	G	ENST00000283871	ENSG00000113924	HGD	FALSE	FALSE
chr3	120646265	A	T	ENST00000283871	ENSG00000113924	HGD	FALSE	FALSE
chr3	120646266	C	A	ENST00000283871	ENSG00000113924	HGD	FALSE	FALSE
chr3	120646266	C	G	ENST00000283871	ENSG00000113924	HGD	FALSE	FALSE
chr3	120646266	C	T	ENST00000283871	ENSG00000113924	HGD	FALSE	FALSE
chr3	120646276	C	A	ENST00000283871	ENSG00000113924	HGD	TRUE	TRUE
chr3	120646287	A	C	ENST00000283871	ENSG00000113924	HGD	TRUE	TRUE
chr3	120646287	A	T	ENST00000283871	ENSG00000113924	HGD	TRUE	TRUE
chr3	120646291	C	A	ENST00000283871	ENSG00000113924	HGD	TRUE	TRUE
chr3	120646304	A	C	ENST00000283871	ENSG00000113924	HGD	TRUE	TRUE
chr3	120646304	A	T	ENST00000283871	ENSG00000113924	HGD	TRUE	TRUE
chr3	120646312	C	A	ENST00000283871	ENSG00000113924	HGD	TRUE	TRUE
chr3	120646314	A	T	ENST00000283871	ENSG00000113924	HGD	TRUE	TRUE
chr3	120646319	G	C	ENST00000283871	ENSG00000113924	HGD	TRUE	TRUE
chr3	120646319	G	T	ENST00000283871	ENSG00000113924	HGD	TRUE	TRUE
chr3	120646333	C	A	ENST00000283871	ENSG00000113924	HGD	TRUE	TRUE
chr3	120646336	C	A	ENST00000283871	ENSG00000113924	HGD	TRUE	TRUE
chr3	120646363	C	A	ENST00000283871	ENSG00000113924	HGD	TRUE	TRUE
chr3	120646366	T	A	ENST00000283871	ENSG00000113924	HGD	TRUE	TRUE
chr3	120646367	C	A	ENST00000283871	ENSG00000113924	HGD	FALSE	FALSE
chr3	120646367	C	G	ENST00000283871	ENSG00000113924	HGD	FALSE	FALSE
chr3	120646367	C	T	ENST00000283871	ENSG00000113924	HGD	FALSE	FALSE
chr3	120646368	T	A	ENST00000283871	ENSG00000113924	HGD	FALSE	FALSE
chr3	120646368	T	C	ENST00000283871	ENSG00000113924	HGD	FALSE	FALSE
chr3	120646368	T	G	ENST00000283871	ENSG00000113924	HGD	FALSE	FALSE
chr3	120646971	A	C	ENST00000283871	ENSG00000113924	HGD	TRUE	FALSE
chr3	120646971	A	G	ENST00000283871	ENSG00000113924	HGD	TRUE	FALSE
chr3	120646971	A	T	ENST00000283871	ENSG00000113924	HGD	TRUE	FALSE
chr3	120646972	C	A	ENST00000283871	ENSG00000113924	HGD	TRUE	FALSE
chr3	120646972	C	G	ENST00000283871	ENSG00000113924	HGD	TRUE	FALSE
chr3	120646972	C	T	ENST00000283871	ENSG00000113924	HGD	TRUE	FALSE
chr3	120646975	G	A	ENST00000283871	ENSG00000113924	HGD	TRUE	TRUE
chr3	120646982	G	T	ENST00000283871	ENSG00000113924	HGD	TRUE	TRUE
chr3	120646990	C	A	ENST00000283871	ENSG00000113924	HGD	TRUE	TRUE
chr3	120646999	G	A	ENST00000283871	ENSG00000113924	HGD	TRUE	TRUE
chr3	120647011	T	A	ENST00000283871	ENSG00000113924	HGD	TRUE	TRUE
chr3	120647020	C	A	ENST00000283871	ENSG00000113924	HGD	TRUE	TRUE
chr3	120647024	G	C	ENST00000283871	ENSG00000113924	HGD	TRUE	TRUE
chr3	120647024	G	T	ENST00000283871	ENSG00000113924	HGD	TRUE	TRUE
chr3	120647044	T	A	ENST00000283871	ENSG00000113924	HGD	TRUE	TRUE
chr3	120647047	G	A	ENST00000283871	ENSG00000113924	HGD	TRUE	TRUE
chr3	120647053	C	A	ENST00000283871	ENSG00000113924	HGD	TRUE	FALSE
chr3	120647053	C	G	ENST00000283871	ENSG00000113924	HGD	TRUE	FALSE
chr3	120647053	C	T	ENST00000283871	ENSG00000113924	HGD	TRUE	FALSE
chr3	120647054	T	A	ENST00000283871	ENSG00000113924	HGD	TRUE	FALSE
chr3	120647054	T	C	ENST00000283871	ENSG00000113924	HGD	TRUE	FALSE
chr3	120647054	T	G	ENST00000283871	ENSG00000113924	HGD	TRUE	FALSE
chr3	120647875	A	C	ENST00000283871	ENSG00000113924	HGD	FALSE	FALSE
chr3	120647875	A	G	ENST00000283871	ENSG00000113924	HGD	FALSE	FALSE
chr3	120647875	A	T	ENST00000283871	ENSG00000113924	HGD	FALSE	FALSE
chr3	120647876	C	A	ENST00000283871	ENSG00000113924	HGD	FALSE	FALSE
chr3	120647876	C	G	ENST00000283871	ENSG00000113924	HGD	FALSE	FALSE
chr3	120647876	C	T	ENST00000283871	ENSG00000113924	HGD	FALSE	FALSE
chr3	120647882	A	T	ENST00000283871	ENSG00000113924	HGD	TRUE	TRUE
chr3	120647897	G	C	ENST00000283871	ENSG00000113924	HGD	TRUE	TRUE
chr3	120647897	G	T	ENST00000283871	ENSG00000113924	HGD	TRUE	TRUE
chr3	120647902	G	C	ENST00000283871	ENSG00000113924	HGD	TRUE	TRUE
chr3	120647902	G	T	ENST00000283871	ENSG00000113924	HGD	TRUE	TRUE
chr3	120647908	G	T	ENST00000283871	ENSG00000113924	HGD	TRUE	TRUE
chr3	120647912	C	A	ENST00000283871	ENSG00000113924	HGD	FALSE	FALSE
chr3	120647912	C	G	ENST00000283871	ENSG00000113924	HGD	FALSE	FALSE
chr3	120647912	C	T	ENST00000283871	ENSG00000113924	HGD	FALSE	FALSE
chr3	120647913	T	A	ENST00000283871	ENSG00000113924	HGD	FALSE	FALSE
chr3	120647913	T	C	ENST00000283871	ENSG00000113924	HGD	FALSE	FALSE
chr3	120647913	T	G	ENST00000283871	ENSG00000113924	HGD	FALSE	FALSE
chr3	120650772	A	C	ENST00000283871	ENSG00000113924	HGD	TRUE	FALSE
chr3	120650772	A	G	ENST00000283871	ENSG00000113924	HGD	FALSE	FALSE
chr3	120650772	A	T	ENST00000283871	ENSG00000113924	HGD	TRUE	FALSE
chr3	120650773	C	A	ENST00000283871	ENSG00000113924	HGD	TRUE	FALSE
chr3	120650773	C	G	ENST00000283871	ENSG00000113924	HGD	TRUE	FALSE
chr3	120650773	C	T	ENST00000283871	ENSG00000113924	HGD	TRUE	FALSE
chr3	120650775	T	A	ENST00000283871	ENSG00000113924	HGD	TRUE	TRUE
chr3	120650781	C	A	ENST00000283871	ENSG00000113924	HGD	TRUE	TRUE
chr3	120650794	G	T	ENST00000283871	ENSG00000113924	HGD	TRUE	TRUE
chr3	120650832	T	A	ENST00000283871	ENSG00000113924	HGD	TRUE	TRUE
chr3	120650841	C	A	ENST00000283871	ENSG00000113924	HGD	TRUE	TRUE
chr3	120650847	C	A	ENST00000283871	ENSG00000113924	HGD	TRUE	TRUE
chr3	120650848	A	T	ENST00000283871	ENSG00000113924	HGD	TRUE	TRUE
chr3	120650852	A	T	ENST00000283871	ENSG00000113924	HGD	TRUE	TRUE
chr3	120650866	C	A	ENST00000283871	ENSG00000113924	HGD	TRUE	FALSE
chr3	120650866	C	G	ENST00000283871	ENSG00000113924	HGD	TRUE	FALSE
chr3	120650866	C	T	ENST00000283871	ENSG00000113924	HGD	TRUE	FALSE
chr3	120650867	T	A	ENST00000283871	ENSG00000113924	HGD	TRUE	FALSE
chr3	120650867	T	C	ENST00000283871	ENSG00000113924	HGD	TRUE	FALSE
chr3	120650867	T	G	ENST00000283871	ENSG00000113924	HGD	TRUE	FALSE
chr3	120652590	A	C	ENST00000283871	ENSG00000113924	HGD	FALSE	FALSE
chr3	120652590	A	G	ENST00000283871	ENSG00000113924	HGD	FALSE	FALSE
chr3	120652590	A	T	ENST00000283871	ENSG00000113924	HGD	FALSE	FALSE
chr3	120652591	C	A	ENST00000283871	ENSG00000113924	HGD	FALSE	FALSE
chr3	120652591	C	G	ENST00000283871	ENSG00000113924	HGD	FALSE	FALSE
chr3	120652591	C	T	ENST00000283871	ENSG00000113924	HGD	FALSE	FALSE
chr3	120652609	T	A	ENST00000283871	ENSG00000113924	HGD	TRUE	TRUE
chr3	120652612	T	A	ENST00000283871	ENSG00000113924	HGD	TRUE	TRUE
chr3	120652615	G	A	ENST00000283871	ENSG00000113924	HGD	TRUE	TRUE
chr3	120652624	T	A	ENST00000283871	ENSG00000113924	HGD	TRUE	TRUE
chr3	120652633	C	A	ENST00000283871	ENSG00000113924	HGD	TRUE	TRUE
chr3	120652642	T	A	ENST00000283871	ENSG00000113924	HGD	TRUE	TRUE
chr3	120652643	C	T	ENST00000283871	ENSG00000113924	HGD	TRUE	TRUE
chr3	120652644	C	T	ENST00000283871	ENSG00000113924	HGD	TRUE	TRUE
chr3	120652648	T	A	ENST00000283871	ENSG00000113924	HGD	TRUE	TRUE
chr3	120652652	C	A	ENST00000283871	ENSG00000113924	HGD	TRUE	FALSE
chr3	120652652	C	G	ENST00000283871	ENSG00000113924	HGD	TRUE	FALSE
chr3	120652652	C	T	ENST00000283871	ENSG00000113924	HGD	TRUE	FALSE
chr3	120652653	T	A	ENST00000283871	ENSG00000113924	HGD	TRUE	FALSE
chr3	120652653	T	C	ENST00000283871	ENSG00000113924	HGD	TRUE	FALSE
chr3	120652653	T	G	ENST00000283871	ENSG00000113924	HGD	TRUE	FALSE
chr3	120670425	A	C	ENST00000283871	ENSG00000113924	HGD	TRUE	FALSE
chr3	120670425	A	G	ENST00000283871	ENSG00000113924	HGD	TRUE	FALSE
chr3	120670425	A	T	ENST00000283871	ENSG00000113924	HGD	TRUE	FALSE
chr3	120670426	C	A	ENST00000283871	ENSG00000113924	HGD	TRUE	FALSE
chr3	120670426	C	G	ENST00000283871	ENSG00000113924	HGD	TRUE	FALSE
chr3	120670426	C	T	ENST00000283871	ENSG00000113924	HGD	TRUE	FALSE
chr3	120670429	G	A	ENST00000283871	ENSG00000113924	HGD	TRUE	TRUE
chr3	120670450	C	A	ENST00000283871	ENSG00000113924	HGD	TRUE	TRUE
chr3	120670454	C	T	ENST00000283871	ENSG00000113924	HGD	TRUE	TRUE
chr3	120670455	C	T	ENST00000283871	ENSG00000113924	HGD	TRUE	TRUE
chr3	120670471	G	A	ENST00000283871	ENSG00000113924	HGD	TRUE	TRUE
chr3	120670477	C	A	ENST00000283871	ENSG00000113924	HGD	TRUE	TRUE
chr3	120670489	C	A	ENST00000283871	ENSG00000113924	HGD	TRUE	TRUE
chr3	120670498	T	A	ENST00000283871	ENSG00000113924	HGD	TRUE	TRUE
chr3	120670509	G	C	ENST00000283871	ENSG00000113924	HGD	TRUE	TRUE
chr3	120670509	G	T	ENST00000283871	ENSG00000113924	HGD	TRUE	TRUE
chr3	120670523	A	C	ENST00000283871	ENSG00000113924	HGD	TRUE	TRUE
chr3	120670523	A	T	ENST00000283871	ENSG00000113924	HGD	TRUE	TRUE
chr3	120670529	C	T	ENST00000283871	ENSG00000113924	HGD	TRUE	TRUE
chr3	120670530	C	T	ENST00000283871	ENSG00000113924	HGD	TRUE	TRUE
chr3	120670533	C	A	ENST00000283871	ENSG00000113924	HGD	TRUE	FALSE
chr3	120670533	C	G	ENST00000283871	ENSG00000113924	HGD	TRUE	FALSE
chr3	120670533	C	T	ENST00000283871	ENSG00000113924	HGD	TRUE	FALSE
chr3	120670534	T	A	ENST00000283871	ENSG00000113924	HGD	TRUE	FALSE
chr3	120670534	T	C	ENST00000283871	ENSG00000113924	HGD	TRUE	FALSE
chr3	120670534	T	G	ENST00000283871	ENSG00000113924	HGD	TRUE	FALSE
chr3	120674899	A	C	ENST00000283871	ENSG00000113924	HGD	TRUE	FALSE
chr3	120674899	A	G	ENST00000283871	ENSG00000113924	HGD	TRUE	FALSE
chr3	120674899	A	T	ENST00000283871	ENSG00000113924	HGD	TRUE	FALSE
chr3	120674900	C	A	ENST00000283871	ENSG00000113924	HGD	TRUE	FALSE
chr3	120674900	C	G	ENST00000283871	ENSG00000113924	HGD	TRUE	FALSE
chr3	120674900	C	T	ENST00000283871	ENSG00000113924	HGD	TRUE	FALSE
chr3	120674905	T	A	ENST00000283871	ENSG00000113924	HGD	TRUE	TRUE
chr3	120674908	T	A	ENST00000283871	ENSG00000113924	HGD	TRUE	TRUE
chr3	120674924	A	T	ENST00000283871	ENSG00000113924	HGD	TRUE	TRUE
chr3	120674937	G	T	ENST00000283871	ENSG00000113924	HGD	TRUE	TRUE
chr3	120674941	C	A	ENST00000283871	ENSG00000113924	HGD	TRUE	TRUE
chr3	120674943	G	C	ENST00000283871	ENSG00000113924	HGD	TRUE	TRUE
chr3	120674943	G	T	ENST00000283871	ENSG00000113924	HGD	TRUE	TRUE
chr3	120674950	G	A	ENST00000283871	ENSG00000113924	HGD	TRUE	TRUE
chr3	120674953	C	A	ENST00000283871	ENSG00000113924	HGD	TRUE	TRUE
chr3	120674957	A	C	ENST00000283871	ENSG00000113924	HGD	TRUE	TRUE
chr3	120674957	A	T	ENST00000283871	ENSG00000113924	HGD	TRUE	TRUE
chr3	120674966	G	C	ENST00000283871	ENSG00000113924	HGD	TRUE	TRUE
chr3	120674966	G	T	ENST00000283871	ENSG00000113924	HGD	TRUE	TRUE
chr3	120674972	G	T	ENST00000283871	ENSG00000113924	HGD	TRUE	TRUE
chr3	120674980	G	A	ENST00000283871	ENSG00000113924	HGD	TRUE	TRUE
chr3	120674990	C	A	ENST00000283871	ENSG00000113924	HGD	TRUE	FALSE
chr3	120674990	C	G	ENST00000283871	ENSG00000113924	HGD	TRUE	FALSE
chr3	120674990	C	T	ENST00000283871	ENSG00000113924	HGD	TRUE	FALSE
chr3	120674991	T	A	ENST00000283871	ENSG00000113924	HGD	TRUE	FALSE
chr3	120674991	T	C	ENST00000283871	ENSG00000113924	HGD	TRUE	FALSE
chr3	120674991	T	G	ENST00000283871	ENSG00000113924	HGD	TRUE	FALSE
chr3	120675790	A	C	ENST00000283871	ENSG00000113924	HGD	TRUE	FALSE
chr3	120675790	A	G	ENST00000283871	ENSG00000113924	HGD	TRUE	FALSE
chr3	120675790	A	T	ENST00000283871	ENSG00000113924	HGD	TRUE	FALSE
chr3	120675791	C	A	ENST00000283871	ENSG00000113924	HGD	TRUE	FALSE
chr3	120675791	C	G	ENST00000283871	ENSG00000113924	HGD	TRUE	FALSE
chr3	120675791	C	T	ENST00000283871	ENSG00000113924	HGD	TRUE	FALSE
chr3	120675794	G	A	ENST00000283871	ENSG00000113924	HGD	TRUE	TRUE
chr3	120675797	C	A	ENST00000283871	ENSG00000113924	HGD	TRUE	TRUE
chr3	120675800	C	A	ENST00000283871	ENSG00000113924	HGD	TRUE	TRUE
chr3	120675816	G	T	ENST00000283871	ENSG00000113924	HGD	TRUE	FALSE
chr3	120675830	C	A	ENST00000283871	ENSG00000113924	HGD	FALSE	FALSE
chr3	120675832	G	C	ENST00000283871	ENSG00000113924	HGD	FALSE	FALSE
chr3	120675832	G	T	ENST00000283871	ENSG00000113924	HGD	FALSE	FALSE
chr3	120675837	A	T	ENST00000283871	ENSG00000113924	HGD	FALSE	FALSE
chr3	120675842	C	A	ENST00000283871	ENSG00000113924	HGD	FALSE	FALSE
chr3	120675854	C	A	ENST00000283871	ENSG00000113924	HGD	FALSE	FALSE
chr3	120675861	G	C	ENST00000283871	ENSG00000113924	HGD	FALSE	FALSE
chr3	120675861	G	T	ENST00000283871	ENSG00000113924	HGD	FALSE	FALSE
chr3	120675864	C	A	ENST00000283871	ENSG00000113924	HGD	TRUE	FALSE
chr3	120675864	C	G	ENST00000283871	ENSG00000113924	HGD	TRUE	FALSE
chr3	120675864	C	T	ENST00000283871	ENSG00000113924	HGD	TRUE	FALSE
chr3	120675865	T	A	ENST00000283871	ENSG00000113924	HGD	TRUE	FALSE
chr3	120675865	T	C	ENST00000283871	ENSG00000113924	HGD	TRUE	FALSE
chr3	120675865	T	G	ENST00000283871	ENSG00000113924	HGD	TRUE	FALSE
chr3	120682095	A	C	ENST00000283871	ENSG00000113924	HGD	FALSE	FALSE
chr3	120682095	A	G	ENST00000283871	ENSG00000113924	HGD	FALSE	FALSE
chr3	120682095	A	T	ENST00000283871	ENSG00000113924	HGD	FALSE	FALSE
chr3	120682096	C	A	ENST00000283871	ENSG00000113924	HGD	FALSE	FALSE
chr3	120682096	C	G	ENST00000283871	ENSG00000113924	HGD	FALSE	FALSE
chr3	120682096	C	T	ENST00000283871	ENSG00000113924	HGD	FALSE	FALSE
chr3	120682099	T	A	ENST00000283871	ENSG00000113924	HGD	FALSE	FALSE
chr3	120682101	A	C	ENST00000283871	ENSG00000113924	HGD	FALSE	FALSE
chr3	120682101	A	T	ENST00000283871	ENSG00000113924	HGD	FALSE	FALSE
chr3	120682105	C	A	ENST00000283871	ENSG00000113924	HGD	FALSE	FALSE
chr3	120689829	A	C	ENST00000273375	ENSG00000144840	RABL3	FALSE	FALSE
chr3	120689829	A	T	ENST00000273375	ENSG00000144840	RABL3	FALSE	FALSE
chr3	120689843	T	A	ENST00000273375	ENSG00000144840	RABL3	FALSE	FALSE
chr3	120689845	A	C	ENST00000273375	ENSG00000144840	RABL3	FALSE	FALSE
chr3	120689845	A	T	ENST00000273375	ENSG00000144840	RABL3	FALSE	FALSE
chr3	120689852	C	A	ENST00000273375	ENSG00000144840	RABL3	FALSE	FALSE
chr3	120689864	T	A	ENST00000273375	ENSG00000144840	RABL3	FALSE	FALSE
chr3	120689867	T	A	ENST00000273375	ENSG00000144840	RABL3	FALSE	FALSE
chr3	120689889	C	A	ENST00000273375	ENSG00000144840	RABL3	TRUE	FALSE
chr3	120689889	C	G	ENST00000273375	ENSG00000144840	RABL3	TRUE	FALSE
chr3	120689889	C	T	ENST00000273375	ENSG00000144840	RABL3	TRUE	FALSE
chr3	120689890	T	A	ENST00000273375	ENSG00000144840	RABL3	TRUE	FALSE
chr3	120689890	T	C	ENST00000273375	ENSG00000144840	RABL3	TRUE	FALSE
chr3	120689890	T	G	ENST00000273375	ENSG00000144840	RABL3	TRUE	FALSE
chr3	120690447	A	C	ENST00000273375	ENSG00000144840	RABL3	TRUE	FALSE
chr3	120690447	A	G	ENST00000273375	ENSG00000144840	RABL3	TRUE	FALSE
chr3	120690447	A	T	ENST00000273375	ENSG00000144840	RABL3	TRUE	FALSE
chr3	120690448	C	A	ENST00000273375	ENSG00000144840	RABL3	TRUE	FALSE
chr3	120690448	C	G	ENST00000273375	ENSG00000144840	RABL3	TRUE	FALSE
chr3	120690448	C	T	ENST00000273375	ENSG00000144840	RABL3	TRUE	FALSE
chr3	120690451	G	A	ENST00000273375	ENSG00000144840	RABL3	FALSE	FALSE
chr3	120690460	C	A	ENST00000273375	ENSG00000144840	RABL3	FALSE	FALSE
chr3	120690463	T	A	ENST00000273375	ENSG00000144840	RABL3	FALSE	FALSE
chr3	120690465	A	C	ENST00000273375	ENSG00000144840	RABL3	FALSE	FALSE
chr3	120690465	A	T	ENST00000273375	ENSG00000144840	RABL3	FALSE	FALSE
chr3	120690470	G	C	ENST00000273375	ENSG00000144840	RABL3	FALSE	FALSE
chr3	120690470	G	T	ENST00000273375	ENSG00000144840	RABL3	FALSE	FALSE
chr3	120690475	T	A	ENST00000273375	ENSG00000144840	RABL3	FALSE	FALSE
chr3	120690478	T	A	ENST00000273375	ENSG00000144840	RABL3	FALSE	FALSE
chr3	120690481	C	A	ENST00000273375	ENSG00000144840	RABL3	FALSE	FALSE
chr3	120690488	C	A	ENST00000273375	ENSG00000144840	RABL3	TRUE	FALSE
chr3	120690488	C	G	ENST00000273375	ENSG00000144840	RABL3	TRUE	FALSE
chr3	120690488	C	T	ENST00000273375	ENSG00000144840	RABL3	TRUE	FALSE
chr3	120690489	T	A	ENST00000273375	ENSG00000144840	RABL3	TRUE	FALSE
chr3	120690489	T	C	ENST00000273375	ENSG00000144840	RABL3	TRUE	FALSE
chr3	120690489	T	G	ENST00000273375	ENSG00000144840	RABL3	TRUE	FALSE
chr3	120694151	A	C	ENST00000273375	ENSG00000144840	RABL3	TRUE	FALSE
chr3	120694151	A	G	ENST00000273375	ENSG00000144840	RABL3	TRUE	FALSE
chr3	120694151	A	T	ENST00000273375	ENSG00000144840	RABL3	TRUE	FALSE
chr3	120694152	C	A	ENST00000273375	ENSG00000144840	RABL3	TRUE	FALSE
chr3	120694152	C	G	ENST00000273375	ENSG00000144840	RABL3	TRUE	FALSE
chr3	120694152	C	T	ENST00000273375	ENSG00000144840	RABL3	TRUE	FALSE
chr3	120694155	T	A	ENST00000273375	ENSG00000144840	RABL3	FALSE	FALSE
chr3	120694176	T	A	ENST00000273375	ENSG00000144840	RABL3	TRUE	TRUE
chr3	120694202	A	C	ENST00000273375	ENSG00000144840	RABL3	TRUE	TRUE
chr3	120694202	A	T	ENST00000273375	ENSG00000144840	RABL3	TRUE	TRUE
chr3	120694204	G	C	ENST00000273375	ENSG00000144840	RABL3	TRUE	TRUE
chr3	120694204	G	T	ENST00000273375	ENSG00000144840	RABL3	TRUE	TRUE
chr3	120694219	G	T	ENST00000273375	ENSG00000144840	RABL3	TRUE	TRUE
chr3	120694225	C	A	ENST00000273375	ENSG00000144840	RABL3	TRUE	FALSE
chr3	120694225	C	G	ENST00000273375	ENSG00000144840	RABL3	TRUE	FALSE
chr3	120694225	C	T	ENST00000273375	ENSG00000144840	RABL3	TRUE	FALSE
chr3	120694226	T	A	ENST00000273375	ENSG00000144840	RABL3	TRUE	FALSE
chr3	120694226	T	C	ENST00000273375	ENSG00000144840	RABL3	TRUE	FALSE
chr3	120694226	T	G	ENST00000273375	ENSG00000144840	RABL3	TRUE	FALSE
chr3	120698421	A	C	ENST00000273375	ENSG00000144840	RABL3	TRUE	FALSE
chr3	120698421	A	G	ENST00000273375	ENSG00000144840	RABL3	FALSE	FALSE
chr3	120698421	A	T	ENST00000273375	ENSG00000144840	RABL3	TRUE	FALSE
chr3	120698422	C	A	ENST00000273375	ENSG00000144840	RABL3	TRUE	FALSE
chr3	120698422	C	G	ENST00000273375	ENSG00000144840	RABL3	TRUE	FALSE
chr3	120698422	C	T	ENST00000273375	ENSG00000144840	RABL3	TRUE	FALSE
chr3	120698424	A	T	ENST00000273375	ENSG00000144840	RABL3	TRUE	TRUE
chr3	120698434	C	A	ENST00000273375	ENSG00000144840	RABL3	TRUE	TRUE
chr3	120698437	C	A	ENST00000273375	ENSG00000144840	RABL3	TRUE	TRUE
chr3	120698452	C	A	ENST00000273375	ENSG00000144840	RABL3	TRUE	TRUE
chr3	120698475	A	C	ENST00000273375	ENSG00000144840	RABL3	TRUE	TRUE
chr3	120698475	A	T	ENST00000273375	ENSG00000144840	RABL3	TRUE	TRUE
chr3	120698482	C	A	ENST00000273375	ENSG00000144840	RABL3	TRUE	TRUE
chr3	120698491	T	A	ENST00000273375	ENSG00000144840	RABL3	TRUE	TRUE
chr3	120698497	C	A	ENST00000273375	ENSG00000144840	RABL3	TRUE	TRUE
chr3	120698506	G	A	ENST00000273375	ENSG00000144840	RABL3	TRUE	TRUE
chr3	120698515	T	A	ENST00000273375	ENSG00000144840	RABL3	TRUE	TRUE
chr3	120698529	A	T	ENST00000273375	ENSG00000144840	RABL3	TRUE	TRUE
chr3	120698542	G	A	ENST00000273375	ENSG00000144840	RABL3	TRUE	TRUE
chr3	120698557	G	A	ENST00000273375	ENSG00000144840	RABL3	TRUE	TRUE
chr3	120698560	C	A	ENST00000273375	ENSG00000144840	RABL3	TRUE	TRUE
chr3	120698563	G	A	ENST00000273375	ENSG00000144840	RABL3	TRUE	TRUE
chr3	120698567	A	C	ENST00000273375	ENSG00000144840	RABL3	TRUE	TRUE
chr3	120698567	A	T	ENST00000273375	ENSG00000144840	RABL3	TRUE	TRUE
chr3	120698574	C	A	ENST00000273375	ENSG00000144840	RABL3	TRUE	FALSE
chr3	120698574	C	G	ENST00000273375	ENSG00000144840	RABL3	TRUE	FALSE
chr3	120698574	C	T	ENST00000273375	ENSG00000144840	RABL3	TRUE	FALSE
chr3	120698575	T	A	ENST00000273375	ENSG00000144840	RABL3	TRUE	FALSE
chr3	120698575	T	C	ENST00000273375	ENSG00000144840	RABL3	TRUE	FALSE
chr3	120698575	T	G	ENST00000273375	ENSG00000144840	RABL3	TRUE	FALSE
chr3	120705998	A	C	ENST00000273375	ENSG00000144840	RABL3	TRUE	FALSE
chr3	120705998	A	G	ENST00000273375	ENSG00000144840	RABL3	TRUE	FALSE
chr3	120705998	A	T	ENST00000273375	ENSG00000144840	RABL3	TRUE	FALSE
chr3	120705999	C	A	ENST00000273375	ENSG00000144840	RABL3	TRUE	FALSE
chr3	120705999	C	G	ENST00000273375	ENSG00000144840	RABL3	TRUE	FALSE
chr3	120705999	C	T	ENST00000273375	ENSG00000144840	RABL3	TRUE	FALSE
chr3	120706012	A	T	ENST00000273375	ENSG00000144840	RABL3	TRUE	TRUE
chr3	120706019	C	A	ENST00000273375	ENSG00000144840	RABL3	TRUE	TRUE
chr3	120706030	A	T	ENST00000273375	ENSG00000144840	RABL3	TRUE	TRUE
chr3	120706049	C	A	ENST00000273375	ENSG00000144840	RABL3	TRUE	TRUE
chr3	120706051	A	T	ENST00000273375	ENSG00000144840	RABL3	TRUE	TRUE
chr3	120706054	G	C	ENST00000273375	ENSG00000144840	RABL3	TRUE	TRUE
chr3	120706054	G	T	ENST00000273375	ENSG00000144840	RABL3	TRUE	TRUE
chr3	120706056	C	T	ENST00000273375	ENSG00000144840	RABL3	TRUE	TRUE
chr3	120706057	C	T	ENST00000273375	ENSG00000144840	RABL3	TRUE	TRUE
chr3	120706066	A	T	ENST00000273375	ENSG00000144840	RABL3	TRUE	TRUE
chr3	120706073	G	A	ENST00000273375	ENSG00000144840	RABL3	TRUE	TRUE
chr3	120706082	T	A	ENST00000273375	ENSG00000144840	RABL3	TRUE	TRUE
chr3	120706085	T	A	ENST00000273375	ENSG00000144840	RABL3	TRUE	TRUE
chr3	120706093	A	C	ENST00000273375	ENSG00000144840	RABL3	TRUE	TRUE
chr3	120706093	A	T	ENST00000273375	ENSG00000144840	RABL3	TRUE	TRUE
chr3	120706115	C	A	ENST00000273375	ENSG00000144840	RABL3	TRUE	FALSE
chr3	120706115	C	G	ENST00000273375	ENSG00000144840	RABL3	TRUE	FALSE
chr3	120706115	C	T	ENST00000273375	ENSG00000144840	RABL3	TRUE	FALSE
chr3	120706116	T	A	ENST00000273375	ENSG00000144840	RABL3	TRUE	FALSE
chr3	120706116	T	C	ENST00000273375	ENSG00000144840	RABL3	TRUE	FALSE
chr3	120706116	T	G	ENST00000273375	ENSG00000144840	RABL3	TRUE	FALSE
chr3	120709778	A	C	ENST00000273375	ENSG00000144840	RABL3	TRUE	FALSE
chr3	120709778	A	G	ENST00000273375	ENSG00000144840	RABL3	TRUE	FALSE
chr3	120709778	A	T	ENST00000273375	ENSG00000144840	RABL3	TRUE	FALSE
chr3	120709779	C	A	ENST00000273375	ENSG00000144840	RABL3	TRUE	FALSE
chr3	120709779	C	G	ENST00000273375	ENSG00000144840	RABL3	TRUE	FALSE
chr3	120709779	C	T	ENST00000273375	ENSG00000144840	RABL3	TRUE	FALSE
chr3	120709793	G	C	ENST00000273375	ENSG00000144840	RABL3	TRUE	TRUE
chr3	120709793	G	T	ENST00000273375	ENSG00000144840	RABL3	TRUE	TRUE
chr3	120709807	T	A	ENST00000273375	ENSG00000144840	RABL3	TRUE	TRUE
chr3	120709816	T	A	ENST00000273375	ENSG00000144840	RABL3	TRUE	TRUE
chr3	120709846	C	A	ENST00000273375	ENSG00000144840	RABL3	TRUE	TRUE
chr3	120709853	C	T	ENST00000273375	ENSG00000144840	RABL3	TRUE	TRUE
chr3	120709854	C	T	ENST00000273375	ENSG00000144840	RABL3	TRUE	TRUE
chr3	120709857	A	C	ENST00000273375	ENSG00000144840	RABL3	TRUE	TRUE
chr3	120709857	A	T	ENST00000273375	ENSG00000144840	RABL3	TRUE	TRUE
chr3	120709861	C	A	ENST00000273375	ENSG00000144840	RABL3	TRUE	TRUE
chr3	120709865	G	C	ENST00000273375	ENSG00000144840	RABL3	TRUE	TRUE
chr3	120709865	G	T	ENST00000273375	ENSG00000144840	RABL3	TRUE	TRUE
chr3	120709868	G	C	ENST00000273375	ENSG00000144840	RABL3	TRUE	TRUE
chr3	120709868	G	T	ENST00000273375	ENSG00000144840	RABL3	TRUE	TRUE
chr3	120709876	T	A	ENST00000273375	ENSG00000144840	RABL3	TRUE	TRUE
chr3	120709879	C	A	ENST00000273375	ENSG00000144840	RABL3	TRUE	TRUE
chr3	120709882	C	A	ENST00000273375	ENSG00000144840	RABL3	TRUE	TRUE
chr3	120709891	C	A	ENST00000273375	ENSG00000144840	RABL3	TRUE	TRUE
chr3	120709894	C	A	ENST00000273375	ENSG00000144840	RABL3	TRUE	TRUE
chr3	120709897	T	A	ENST00000273375	ENSG00000144840	RABL3	TRUE	TRUE
chr3	120709898	G	C	ENST00000273375	ENSG00000144840	RABL3	TRUE	TRUE
chr3	120709898	G	T	ENST00000273375	ENSG00000144840	RABL3	TRUE	TRUE
chr3	120709910	C	A	ENST00000273375	ENSG00000144840	RABL3	TRUE	FALSE
chr3	120709910	C	G	ENST00000273375	ENSG00000144840	RABL3	TRUE	FALSE
chr3	120709910	C	T	ENST00000273375	ENSG00000144840	RABL3	TRUE	FALSE
chr3	120709911	T	A	ENST00000273375	ENSG00000144840	RABL3	TRUE	FALSE
chr3	120709911	T	C	ENST00000273375	ENSG00000144840	RABL3	TRUE	FALSE
chr3	120709911	T	G	ENST00000273375	ENSG00000144840	RABL3	TRUE	FALSE
chr3	120730694	A	C	ENST00000273375	ENSG00000144840	RABL3	TRUE	FALSE
chr3	120730694	A	G	ENST00000273375	ENSG00000144840	RABL3	TRUE	FALSE
chr3	120730694	A	T	ENST00000273375	ENSG00000144840	RABL3	TRUE	FALSE
chr3	120730695	C	A	ENST00000273375	ENSG00000144840	RABL3	TRUE	FALSE
chr3	120730695	C	G	ENST00000273375	ENSG00000144840	RABL3	TRUE	FALSE
chr3	120730695	C	T	ENST00000273375	ENSG00000144840	RABL3	TRUE	FALSE
chr3	120730698	T	A	ENST00000273375	ENSG00000144840	RABL3	TRUE	TRUE
chr3	120730709	G	C	ENST00000273375	ENSG00000144840	RABL3	TRUE	TRUE
chr3	120730709	G	T	ENST00000273375	ENSG00000144840	RABL3	TRUE	TRUE
chr3	120730711	G	T	ENST00000273375	ENSG00000144840	RABL3	TRUE	TRUE
chr3	120730723	C	T	ENST00000273375	ENSG00000144840	RABL3	TRUE	TRUE
chr3	120730724	C	T	ENST00000273375	ENSG00000144840	RABL3	TRUE	TRUE
chr3	120730727	G	C	ENST00000273375	ENSG00000144840	RABL3	TRUE	TRUE
chr3	120730727	G	T	ENST00000273375	ENSG00000144840	RABL3	TRUE	TRUE
chr3	120730737	C	A	ENST00000273375	ENSG00000144840	RABL3	TRUE	TRUE
chr3	120730746	G	A	ENST00000273375	ENSG00000144840	RABL3	TRUE	TRUE
chr3	120730752	G	A	ENST00000273375	ENSG00000144840	RABL3	TRUE	TRUE
chr3	120730753	G	T	ENST00000273375	ENSG00000144840	RABL3	TRUE	TRUE
chr3	120730769	A	C	ENST00000273375	ENSG00000144840	RABL3	TRUE	FALSE
chr3	120730769	A	T	ENST00000273375	ENSG00000144840	RABL3	TRUE	FALSE
chr3	120730772	G	T	ENST00000273375	ENSG00000144840	RABL3	TRUE	FALSE
chr3	120730779	T	A	ENST00000273375	ENSG00000144840	RABL3	TRUE	FALSE
chr3	120730788	C	A	ENST00000273375	ENSG00000144840	RABL3	TRUE	FALSE
chr3	120730788	C	G	ENST00000273375	ENSG00000144840	RABL3	TRUE	FALSE
chr3	120730788	C	T	ENST00000273375	ENSG00000144840	RABL3	TRUE	FALSE
chr3	120730789	T	A	ENST00000273375	ENSG00000144840	RABL3	TRUE	FALSE
chr3	120730789	T	C	ENST00000273375	ENSG00000144840	RABL3	TRUE	FALSE
chr3	120730789	T	G	ENST00000273375	ENSG00000144840	RABL3	TRUE	FALSE
chr3	120742460	A	C	ENST00000273375	ENSG00000144840	RABL3	FALSE	FALSE
chr3	120742460	A	G	ENST00000273375	ENSG00000144840	RABL3	FALSE	FALSE
chr3	120742460	A	T	ENST00000273375	ENSG00000144840	RABL3	FALSE	FALSE
chr3	120742461	C	A	ENST00000273375	ENSG00000144840	RABL3	FALSE	FALSE
chr3	120742461	C	G	ENST00000273375	ENSG00000144840	RABL3	FALSE	FALSE
chr3	120742461	C	T	ENST00000273375	ENSG00000144840	RABL3	FALSE	FALSE
chr3	120742464	G	C	ENST00000273375	ENSG00000144840	RABL3	FALSE	FALSE
chr3	120742464	G	T	ENST00000273375	ENSG00000144840	RABL3	FALSE	FALSE
chr3	120742471	C	A	ENST00000273375	ENSG00000144840	RABL3	FALSE	FALSE
chr3	120742473	A	T	ENST00000273375	ENSG00000144840	RABL3	FALSE	FALSE
chr3	120742486	T	A	ENST00000273375	ENSG00000144840	RABL3	FALSE	FALSE
chr3	120742795	G	A	ENST00000283875	ENSG00000153767	GTF2E1	FALSE	FALSE
chr3	120742795	G	C	ENST00000283875	ENSG00000153767	GTF2E1	FALSE	FALSE
chr3	120742795	G	T	ENST00000283875	ENSG00000153767	GTF2E1	FALSE	FALSE
chr3	120742796	T	A	ENST00000283875	ENSG00000153767	GTF2E1	FALSE	FALSE
chr3	120742796	T	C	ENST00000283875	ENSG00000153767	GTF2E1	FALSE	FALSE
chr3	120742796	T	G	ENST00000283875	ENSG00000153767	GTF2E1	FALSE	FALSE
chr3	120750521	A	C	ENST00000283875	ENSG00000153767	GTF2E1	TRUE	FALSE
chr3	120750521	A	G	ENST00000283875	ENSG00000153767	GTF2E1	TRUE	FALSE
chr3	120750521	A	T	ENST00000283875	ENSG00000153767	GTF2E1	TRUE	FALSE
chr3	120750522	G	A	ENST00000283875	ENSG00000153767	GTF2E1	TRUE	FALSE
chr3	120750522	G	C	ENST00000283875	ENSG00000153767	GTF2E1	TRUE	FALSE
chr3	120750522	G	T	ENST00000283875	ENSG00000153767	GTF2E1	TRUE	FALSE
chr3	120750577	G	T	ENST00000283875	ENSG00000153767	GTF2E1	FALSE	FALSE
chr3	120750593	T	A	ENST00000283875	ENSG00000153767	GTF2E1	FALSE	FALSE
chr3	120750595	A	T	ENST00000283875	ENSG00000153767	GTF2E1	FALSE	FALSE
chr3	120750602	T	A	ENST00000283875	ENSG00000153767	GTF2E1	FALSE	FALSE
chr3	120750602	T	G	ENST00000283875	ENSG00000153767	GTF2E1	FALSE	FALSE
chr3	120750607	A	T	ENST00000283875	ENSG00000153767	GTF2E1	TRUE	FALSE
chr3	120750612	T	A	ENST00000283875	ENSG00000153767	GTF2E1	TRUE	FALSE
chr3	120750612	T	G	ENST00000283875	ENSG00000153767	GTF2E1	TRUE	FALSE
chr3	120750622	G	T	ENST00000283875	ENSG00000153767	GTF2E1	TRUE	FALSE
chr3	120750630	T	A	ENST00000283875	ENSG00000153767	GTF2E1	TRUE	TRUE
chr3	120750630	T	G	ENST00000283875	ENSG00000153767	GTF2E1	TRUE	TRUE
chr3	120750637	G	T	ENST00000283875	ENSG00000153767	GTF2E1	TRUE	TRUE
chr3	120750647	T	A	ENST00000283875	ENSG00000153767	GTF2E1	TRUE	TRUE
chr3	120750653	T	A	ENST00000283875	ENSG00000153767	GTF2E1	TRUE	TRUE
chr3	120750662	T	A	ENST00000283875	ENSG00000153767	GTF2E1	TRUE	TRUE
chr3	120750678	T	A	ENST00000283875	ENSG00000153767	GTF2E1	TRUE	TRUE
chr3	120750682	A	T	ENST00000283875	ENSG00000153767	GTF2E1	TRUE	TRUE
chr3	120750685	G	T	ENST00000283875	ENSG00000153767	GTF2E1	TRUE	TRUE
chr3	120750688	G	T	ENST00000283875	ENSG00000153767	GTF2E1	TRUE	TRUE
chr3	120750700	G	T	ENST00000283875	ENSG00000153767	GTF2E1	TRUE	TRUE
chr3	120750709	A	T	ENST00000283875	ENSG00000153767	GTF2E1	TRUE	TRUE
chr3	120750721	A	T	ENST00000283875	ENSG00000153767	GTF2E1	TRUE	TRUE
chr3	120750724	C	T	ENST00000283875	ENSG00000153767	GTF2E1	TRUE	TRUE
chr3	120750730	C	T	ENST00000283875	ENSG00000153767	GTF2E1	TRUE	TRUE
chr3	120750734	C	A	ENST00000283875	ENSG00000153767	GTF2E1	TRUE	TRUE
chr3	120750734	C	G	ENST00000283875	ENSG00000153767	GTF2E1	TRUE	TRUE
chr3	120750740	T	A	ENST00000283875	ENSG00000153767	GTF2E1	TRUE	TRUE
chr3	120750749	T	A	ENST00000283875	ENSG00000153767	GTF2E1	TRUE	TRUE
chr3	120750749	T	G	ENST00000283875	ENSG00000153767	GTF2E1	TRUE	TRUE
chr3	120750751	A	T	ENST00000283875	ENSG00000153767	GTF2E1	TRUE	TRUE
chr3	120750754	G	T	ENST00000283875	ENSG00000153767	GTF2E1	TRUE	TRUE
chr3	120750760	A	T	ENST00000283875	ENSG00000153767	GTF2E1	TRUE	TRUE
chr3	120750769	A	T	ENST00000283875	ENSG00000153767	GTF2E1	TRUE	TRUE
chr3	120750774	C	A	ENST00000283875	ENSG00000153767	GTF2E1	TRUE	TRUE
chr3	120750775	A	T	ENST00000283875	ENSG00000153767	GTF2E1	TRUE	TRUE
chr3	120750787	G	T	ENST00000283875	ENSG00000153767	GTF2E1	TRUE	TRUE
chr3	120750805	A	T	ENST00000283875	ENSG00000153767	GTF2E1	TRUE	TRUE
chr3	120750825	C	A	ENST00000283875	ENSG00000153767	GTF2E1	TRUE	TRUE
chr3	120750825	C	G	ENST00000283875	ENSG00000153767	GTF2E1	TRUE	TRUE
chr3	120750828	C	A	ENST00000283875	ENSG00000153767	GTF2E1	TRUE	TRUE
chr3	120750828	C	G	ENST00000283875	ENSG00000153767	GTF2E1	TRUE	TRUE
chr3	120750840	T	A	ENST00000283875	ENSG00000153767	GTF2E1	TRUE	TRUE
chr3	120750840	T	G	ENST00000283875	ENSG00000153767	GTF2E1	TRUE	TRUE
chr3	120750862	A	T	ENST00000283875	ENSG00000153767	GTF2E1	TRUE	TRUE
chr3	120750867	T	A	ENST00000283875	ENSG00000153767	GTF2E1	TRUE	TRUE
chr3	120750867	T	G	ENST00000283875	ENSG00000153767	GTF2E1	TRUE	TRUE
chr3	120750868	A	T	ENST00000283875	ENSG00000153767	GTF2E1	TRUE	TRUE
chr3	120750883	A	T	ENST00000283875	ENSG00000153767	GTF2E1	TRUE	TRUE
chr3	120750886	A	T	ENST00000283875	ENSG00000153767	GTF2E1	TRUE	TRUE
chr3	120750889	A	T	ENST00000283875	ENSG00000153767	GTF2E1	TRUE	TRUE
chr3	120750895	G	T	ENST00000283875	ENSG00000153767	GTF2E1	TRUE	TRUE
chr3	120750904	G	T	ENST00000283875	ENSG00000153767	GTF2E1	TRUE	TRUE
chr3	120750907	A	T	ENST00000283875	ENSG00000153767	GTF2E1	TRUE	TRUE
chr3	120750914	C	A	ENST00000283875	ENSG00000153767	GTF2E1	TRUE	TRUE
chr3	120750934	A	T	ENST00000283875	ENSG00000153767	GTF2E1	TRUE	TRUE
chr3	120750939	T	A	ENST00000283875	ENSG00000153767	GTF2E1	TRUE	TRUE
chr3	120750948	T	A	ENST00000283875	ENSG00000153767	GTF2E1	TRUE	TRUE
chr3	120750968	T	A	ENST00000283875	ENSG00000153767	GTF2E1	TRUE	TRUE
chr3	120750968	T	G	ENST00000283875	ENSG00000153767	GTF2E1	TRUE	TRUE
chr3	120750970	G	T	ENST00000283875	ENSG00000153767	GTF2E1	TRUE	TRUE
chr3	120750979	C	T	ENST00000283875	ENSG00000153767	GTF2E1	TRUE	TRUE
chr3	120751000	G	T	ENST00000283875	ENSG00000153767	GTF2E1	TRUE	TRUE
chr3	120751001	G	A	ENST00000283875	ENSG00000153767	GTF2E1	TRUE	FALSE
chr3	120751001	G	C	ENST00000283875	ENSG00000153767	GTF2E1	TRUE	FALSE
chr3	120751001	G	T	ENST00000283875	ENSG00000153767	GTF2E1	TRUE	FALSE
chr3	120751002	T	A	ENST00000283875	ENSG00000153767	GTF2E1	TRUE	FALSE
chr3	120751002	T	C	ENST00000283875	ENSG00000153767	GTF2E1	TRUE	FALSE
chr3	120751002	T	G	ENST00000283875	ENSG00000153767	GTF2E1	TRUE	FALSE
chr3	120770726	A	C	ENST00000283875	ENSG00000153767	GTF2E1	TRUE	FALSE
chr3	120770726	A	G	ENST00000283875	ENSG00000153767	GTF2E1	TRUE	FALSE
chr3	120770726	A	T	ENST00000283875	ENSG00000153767	GTF2E1	TRUE	FALSE
chr3	120770727	G	A	ENST00000283875	ENSG00000153767	GTF2E1	TRUE	FALSE
chr3	120770727	G	C	ENST00000283875	ENSG00000153767	GTF2E1	TRUE	FALSE
chr3	120770727	G	T	ENST00000283875	ENSG00000153767	GTF2E1	TRUE	FALSE
chr3	120770741	T	A	ENST00000283875	ENSG00000153767	GTF2E1	TRUE	TRUE
chr3	120770750	C	A	ENST00000283875	ENSG00000153767	GTF2E1	TRUE	TRUE
chr3	120770757	G	T	ENST00000283875	ENSG00000153767	GTF2E1	TRUE	TRUE
chr3	120770763	G	T	ENST00000283875	ENSG00000153767	GTF2E1	TRUE	TRUE
chr3	120770766	G	T	ENST00000283875	ENSG00000153767	GTF2E1	TRUE	TRUE
chr3	120770772	G	T	ENST00000283875	ENSG00000153767	GTF2E1	TRUE	TRUE
chr3	120770776	C	A	ENST00000283875	ENSG00000153767	GTF2E1	TRUE	TRUE
chr3	120770776	C	G	ENST00000283875	ENSG00000153767	GTF2E1	TRUE	TRUE
chr3	120770787	A	T	ENST00000283875	ENSG00000153767	GTF2E1	TRUE	TRUE
chr3	120770790	A	T	ENST00000283875	ENSG00000153767	GTF2E1	TRUE	TRUE
chr3	120770809	T	A	ENST00000283875	ENSG00000153767	GTF2E1	TRUE	TRUE
chr3	120770823	G	T	ENST00000283875	ENSG00000153767	GTF2E1	TRUE	TRUE
chr3	120770826	C	T	ENST00000283875	ENSG00000153767	GTF2E1	TRUE	TRUE
chr3	120770832	G	T	ENST00000283875	ENSG00000153767	GTF2E1	TRUE	TRUE
chr3	120770843	T	A	ENST00000283875	ENSG00000153767	GTF2E1	TRUE	TRUE
chr3	120770843	T	G	ENST00000283875	ENSG00000153767	GTF2E1	TRUE	TRUE
chr3	120770848	T	A	ENST00000283875	ENSG00000153767	GTF2E1	TRUE	TRUE
chr3	120770856	G	T	ENST00000283875	ENSG00000153767	GTF2E1	TRUE	TRUE
chr3	120770862	G	T	ENST00000283875	ENSG00000153767	GTF2E1	TRUE	TRUE
chr3	120770875	T	A	ENST00000283875	ENSG00000153767	GTF2E1	TRUE	TRUE
chr3	120770882	T	A	ENST00000283875	ENSG00000153767	GTF2E1	TRUE	TRUE
chr3	120770882	T	G	ENST00000283875	ENSG00000153767	GTF2E1	TRUE	TRUE
chr3	120770883	G	T	ENST00000283875	ENSG00000153767	GTF2E1	TRUE	TRUE
chr3	120770892	G	T	ENST00000283875	ENSG00000153767	GTF2E1	TRUE	TRUE
chr3	120770898	G	T	ENST00000283875	ENSG00000153767	GTF2E1	TRUE	TRUE
chr3	120770907	G	T	ENST00000283875	ENSG00000153767	GTF2E1	TRUE	TRUE
chr3	120770922	A	T	ENST00000283875	ENSG00000153767	GTF2E1	TRUE	TRUE
chr3	120770925	C	T	ENST00000283875	ENSG00000153767	GTF2E1	TRUE	TRUE
chr3	120770930	G	A	ENST00000283875	ENSG00000153767	GTF2E1	TRUE	FALSE
chr3	120770930	G	C	ENST00000283875	ENSG00000153767	GTF2E1	TRUE	FALSE
chr3	120770930	G	T	ENST00000283875	ENSG00000153767	GTF2E1	TRUE	FALSE
chr3	120770931	T	A	ENST00000283875	ENSG00000153767	GTF2E1	TRUE	FALSE
chr3	120770931	T	C	ENST00000283875	ENSG00000153767	GTF2E1	FALSE	FALSE
chr3	120770931	T	G	ENST00000283875	ENSG00000153767	GTF2E1	TRUE	FALSE
chr3	120776421	A	C	ENST00000283875	ENSG00000153767	GTF2E1	TRUE	FALSE
chr3	120776421	A	G	ENST00000283875	ENSG00000153767	GTF2E1	TRUE	FALSE
chr3	120776421	A	T	ENST00000283875	ENSG00000153767	GTF2E1	TRUE	FALSE
chr3	120776422	G	A	ENST00000283875	ENSG00000153767	GTF2E1	TRUE	FALSE
chr3	120776422	G	C	ENST00000283875	ENSG00000153767	GTF2E1	TRUE	FALSE
chr3	120776422	G	T	ENST00000283875	ENSG00000153767	GTF2E1	TRUE	FALSE
chr3	120776424	A	T	ENST00000283875	ENSG00000153767	GTF2E1	TRUE	TRUE
chr3	120776448	G	T	ENST00000283875	ENSG00000153767	GTF2E1	TRUE	TRUE
chr3	120776481	G	T	ENST00000283875	ENSG00000153767	GTF2E1	TRUE	TRUE
chr3	120776488	G	A	ENST00000283875	ENSG00000153767	GTF2E1	TRUE	TRUE
chr3	120776489	G	A	ENST00000283875	ENSG00000153767	GTF2E1	TRUE	TRUE
chr3	120776496	A	T	ENST00000283875	ENSG00000153767	GTF2E1	TRUE	TRUE
chr3	120776510	T	A	ENST00000283875	ENSG00000153767	GTF2E1	TRUE	TRUE
chr3	120776510	T	G	ENST00000283875	ENSG00000153767	GTF2E1	TRUE	TRUE
chr3	120776511	G	T	ENST00000283875	ENSG00000153767	GTF2E1	TRUE	TRUE
chr3	120776518	T	A	ENST00000283875	ENSG00000153767	GTF2E1	TRUE	TRUE
chr3	120776518	T	G	ENST00000283875	ENSG00000153767	GTF2E1	TRUE	TRUE
chr3	120776522	C	A	ENST00000283875	ENSG00000153767	GTF2E1	TRUE	TRUE
chr3	120776522	C	G	ENST00000283875	ENSG00000153767	GTF2E1	TRUE	TRUE
chr3	120776526	C	T	ENST00000283875	ENSG00000153767	GTF2E1	TRUE	TRUE
chr3	120776553	C	T	ENST00000283875	ENSG00000153767	GTF2E1	TRUE	TRUE
chr3	120776556	G	T	ENST00000283875	ENSG00000153767	GTF2E1	TRUE	TRUE
chr3	120776568	C	T	ENST00000283875	ENSG00000153767	GTF2E1	TRUE	TRUE
chr3	120776575	C	A	ENST00000283875	ENSG00000153767	GTF2E1	TRUE	TRUE
chr3	120776575	C	G	ENST00000283875	ENSG00000153767	GTF2E1	TRUE	TRUE
chr3	120776580	G	T	ENST00000283875	ENSG00000153767	GTF2E1	TRUE	TRUE
chr3	120776586	A	T	ENST00000283875	ENSG00000153767	GTF2E1	TRUE	TRUE
chr3	120776595	A	T	ENST00000283875	ENSG00000153767	GTF2E1	TRUE	TRUE
chr3	120776598	G	T	ENST00000283875	ENSG00000153767	GTF2E1	TRUE	TRUE
chr3	120776611	G	A	ENST00000283875	ENSG00000153767	GTF2E1	TRUE	TRUE
chr3	120776612	G	A	ENST00000283875	ENSG00000153767	GTF2E1	TRUE	TRUE
chr3	120776614	T	A	ENST00000283875	ENSG00000153767	GTF2E1	FALSE	FALSE
chr3	120776616	A	T	ENST00000283875	ENSG00000153767	GTF2E1	FALSE	FALSE
chr3	120776619	G	T	ENST00000283875	ENSG00000153767	GTF2E1	FALSE	FALSE
chr3	120776631	C	T	ENST00000283875	ENSG00000153767	GTF2E1	FALSE	FALSE
chr3	120776642	T	A	ENST00000283875	ENSG00000153767	GTF2E1	FALSE	FALSE
chr3	120776642	T	G	ENST00000283875	ENSG00000153767	GTF2E1	FALSE	FALSE
chr3	120776649	G	T	ENST00000283875	ENSG00000153767	GTF2E1	FALSE	FALSE
chr3	120776658	A	T	ENST00000283875	ENSG00000153767	GTF2E1	FALSE	FALSE
chr3	120776661	G	T	ENST00000283875	ENSG00000153767	GTF2E1	FALSE	FALSE
chr3	120776665	G	A	ENST00000283875	ENSG00000153767	GTF2E1	TRUE	FALSE
chr3	120776665	G	C	ENST00000283875	ENSG00000153767	GTF2E1	TRUE	FALSE
chr3	120776665	G	T	ENST00000283875	ENSG00000153767	GTF2E1	TRUE	FALSE
chr3	120776666	T	A	ENST00000283875	ENSG00000153767	GTF2E1	TRUE	FALSE
chr3	120776666	T	C	ENST00000283875	ENSG00000153767	GTF2E1	TRUE	FALSE
chr3	120776666	T	G	ENST00000283875	ENSG00000153767	GTF2E1	TRUE	FALSE
chr3	120781041	A	C	ENST00000283875	ENSG00000153767	GTF2E1	TRUE	FALSE
chr3	120781041	A	G	ENST00000283875	ENSG00000153767	GTF2E1	TRUE	FALSE
chr3	120781041	A	T	ENST00000283875	ENSG00000153767	GTF2E1	TRUE	FALSE
chr3	120781042	G	A	ENST00000283875	ENSG00000153767	GTF2E1	TRUE	FALSE
chr3	120781042	G	C	ENST00000283875	ENSG00000153767	GTF2E1	TRUE	FALSE
chr3	120781042	G	T	ENST00000283875	ENSG00000153767	GTF2E1	TRUE	FALSE
chr3	120781066	C	T	ENST00000283875	ENSG00000153767	GTF2E1	FALSE	FALSE
chr3	120781069	G	T	ENST00000283875	ENSG00000153767	GTF2E1	FALSE	FALSE
chr3	120781075	G	T	ENST00000283875	ENSG00000153767	GTF2E1	FALSE	FALSE
chr3	120781078	G	T	ENST00000283875	ENSG00000153767	GTF2E1	FALSE	FALSE
chr3	120781105	G	T	ENST00000283875	ENSG00000153767	GTF2E1	FALSE	FALSE
chr3	120781108	G	T	ENST00000283875	ENSG00000153767	GTF2E1	FALSE	FALSE
chr3	120781117	C	T	ENST00000283875	ENSG00000153767	GTF2E1	FALSE	FALSE
chr3	120781135	G	T	ENST00000283875	ENSG00000153767	GTF2E1	FALSE	FALSE
chr3	120781138	A	T	ENST00000283875	ENSG00000153767	GTF2E1	FALSE	FALSE
chr3	120781141	A	T	ENST00000283875	ENSG00000153767	GTF2E1	FALSE	FALSE
chr3	120781166	C	A	ENST00000283875	ENSG00000153767	GTF2E1	FALSE	FALSE
chr3	120781166	C	G	ENST00000283875	ENSG00000153767	GTF2E1	FALSE	FALSE
chr3	120781211	C	A	ENST00000283875	ENSG00000153767	GTF2E1	FALSE	FALSE
chr3	120781211	C	G	ENST00000283875	ENSG00000153767	GTF2E1	FALSE	FALSE
chr3	120781213	G	T	ENST00000283875	ENSG00000153767	GTF2E1	FALSE	FALSE
chr3	120781219	G	T	ENST00000283875	ENSG00000153767	GTF2E1	FALSE	FALSE
chr3	120781228	G	T	ENST00000283875	ENSG00000153767	GTF2E1	FALSE	FALSE
chr3	120781232	C	A	ENST00000283875	ENSG00000153767	GTF2E1	FALSE	FALSE
chr3	120781232	C	G	ENST00000283875	ENSG00000153767	GTF2E1	FALSE	FALSE
chr3	120781276	A	T	ENST00000283875	ENSG00000153767	GTF2E1	FALSE	FALSE
chr3	120781279	C	T	ENST00000283875	ENSG00000153767	GTF2E1	FALSE	FALSE
chr3	120781282	G	T	ENST00000283875	ENSG00000153767	GTF2E1	FALSE	FALSE
chr3	120781285	G	T	ENST00000283875	ENSG00000153767	GTF2E1	FALSE	FALSE
chr3	120781291	G	T	ENST00000283875	ENSG00000153767	GTF2E1	FALSE	FALSE
chr3	120781294	G	T	ENST00000283875	ENSG00000153767	GTF2E1	FALSE	FALSE
chr3	120781297	G	T	ENST00000283875	ENSG00000153767	GTF2E1	FALSE	FALSE
chr3	120781306	G	T	ENST00000283875	ENSG00000153767	GTF2E1	FALSE	FALSE
chr3	120781312	G	T	ENST00000283875	ENSG00000153767	GTF2E1	FALSE	FALSE
chr3	120781315	G	T	ENST00000283875	ENSG00000153767	GTF2E1	FALSE	FALSE
chr3	120781365	C	A	ENST00000283875	ENSG00000153767	GTF2E1	FALSE	FALSE
chr3	120781365	C	G	ENST00000283875	ENSG00000153767	GTF2E1	FALSE	FALSE
chr3	120781369	G	T	ENST00000283875	ENSG00000153767	GTF2E1	FALSE	FALSE
chr3	120781378	C	T	ENST00000283875	ENSG00000153767	GTF2E1	FALSE	FALSE
chr3	120781387	G	T	ENST00000283875	ENSG00000153767	GTF2E1	FALSE	FALSE
chr3	120781399	C	T	ENST00000283875	ENSG00000153767	GTF2E1	FALSE	FALSE
chr3	120781411	G	T	ENST00000283875	ENSG00000153767	GTF2E1	FALSE	FALSE
chr3	120781414	G	T	ENST00000283875	ENSG00000153767	GTF2E1	FALSE	FALSE
chr3	120781417	A	T	ENST00000283875	ENSG00000153767	GTF2E1	FALSE	FALSE
chr3	120781420	G	T	ENST00000283875	ENSG00000153767	GTF2E1	FALSE	FALSE
chr3	120781428	T	A	ENST00000283875	ENSG00000153767	GTF2E1	FALSE	FALSE
chr3	120781428	T	G	ENST00000283875	ENSG00000153767	GTF2E1
chr3	120781438	G	T	ENST00000283875	ENSG00000153767	GTF2E1	FALSE	FALSE
chr3	120781441	C	T	ENST00000283875	ENSG00000153767	GTF2E1	FALSE	FALSE
chr3	120781453	G	T	ENST00000283875	ENSG00000153767	GTF2E1	FALSE	FALSE
chr3	120781465	G	T	ENST00000283875	ENSG00000153767	GTF2E1	FALSE	FALSE
chr3	120908335	G	A	ENST00000471454	ENSG00000145087	STXBP5L	FALSE	FALSE
chr3	120908335	G	C	ENST00000471454	ENSG00000145087	STXBP5L	FALSE	FALSE
chr3	120908335	G	T	ENST00000471454	ENSG00000145087	STXBP5L	FALSE	FALSE
chr3	120908336	T	A	ENST00000471454	ENSG00000145087	STXBP5L	FALSE	FALSE
chr3	120908336	T	C	ENST00000471454	ENSG00000145087	STXBP5L	FALSE	FALSE
chr3	120908336	T	G	ENST00000471454	ENSG00000145087	STXBP5L	FALSE	FALSE
chr3	120909569	A	C	ENST00000471454	ENSG00000145087	STXBP5L	TRUE	FALSE
chr3	120909569	A	G	ENST00000471454	ENSG00000145087	STXBP5L	TRUE	FALSE
chr3	120909569	A	T	ENST00000471454	ENSG00000145087	STXBP5L	TRUE	FALSE
chr3	120909570	G	A	ENST00000471454	ENSG00000145087	STXBP5L	TRUE	FALSE
chr3	120909570	G	C	ENST00000471454	ENSG00000145087	STXBP5L	TRUE	FALSE
chr3	120909570	G	T	ENST00000471454	ENSG00000145087	STXBP5L	TRUE	FALSE
chr3	120909582	A	T	ENST00000471454	ENSG00000145087	STXBP5L	FALSE	FALSE
chr3	120909585	A	T	ENST00000471454	ENSG00000145087	STXBP5L	FALSE	FALSE
chr3	120909597	C	T	ENST00000471454	ENSG00000145087	STXBP5L	FALSE	FALSE
chr3	120909600	A	T	ENST00000471454	ENSG00000145087	STXBP5L	FALSE	FALSE
chr3	120909607	T	A	ENST00000471454	ENSG00000145087	STXBP5L	FALSE	FALSE
chr3	120909616	T	A	ENST00000471454	ENSG00000145087	STXBP5L	FALSE	FALSE
chr3	120909616	T	G	ENST00000471454	ENSG00000145087	STXBP5L	FALSE	FALSE
chr3	120909675	G	T	ENST00000471454	ENSG00000145087	STXBP5L	TRUE	TRUE
chr3	120909717	A	T	ENST00000471454	ENSG00000145087	STXBP5L	TRUE	TRUE
chr3	120909720	G	T	ENST00000471454	ENSG00000145087	STXBP5L	TRUE	TRUE
chr3	120909723	G	T	ENST00000471454	ENSG00000145087	STXBP5L	TRUE	TRUE
chr3	120909729	C	T	ENST00000471454	ENSG00000145087	STXBP5L	TRUE	TRUE
chr3	120909732	G	T	ENST00000471454	ENSG00000145087	STXBP5L	TRUE	TRUE
chr3	120909739	T	A	ENST00000471454	ENSG00000145087	STXBP5L	TRUE	TRUE
chr3	120909745	C	A	ENST00000471454	ENSG00000145087	STXBP5L	TRUE	TRUE
chr3	120909747	G	T	ENST00000471454	ENSG00000145087	STXBP5L	TRUE	TRUE
chr3	120909752	T	A	ENST00000471454	ENSG00000145087	STXBP5L	TRUE	TRUE
chr3	120909752	T	G	ENST00000471454	ENSG00000145087	STXBP5L	TRUE	TRUE
chr3	120909756	C	T	ENST00000471454	ENSG00000145087	STXBP5L	TRUE	TRUE
chr3	120909764	C	A	ENST00000471454	ENSG00000145087	STXBP5L	TRUE	TRUE
chr3	120909765	A	T	ENST00000471454	ENSG00000145087	STXBP5L	TRUE	TRUE
chr3	120909768	G	A	ENST00000471454	ENSG00000145087	STXBP5L	FALSE	FALSE
chr3	120909768	G	C	ENST00000471454	ENSG00000145087	STXBP5L	TRUE	FALSE
chr3	120909768	G	T	ENST00000471454	ENSG00000145087	STXBP5L	TRUE	FALSE
chr3	120909769	T	A	ENST00000471454	ENSG00000145087	STXBP5L	TRUE	FALSE
chr3	120909769	T	C	ENST00000471454	ENSG00000145087	STXBP5L	FALSE	FALSE
chr3	120909769	T	G	ENST00000471454	ENSG00000145087	STXBP5L	TRUE	FALSE
chr3	120954938	A	C	ENST00000471454	ENSG00000145087	STXBP5L	TRUE	FALSE
chr3	120954938	A	G	ENST00000471454	ENSG00000145087	STXBP5L	TRUE	FALSE
chr3	120954938	A	T	ENST00000471454	ENSG00000145087	STXBP5L	TRUE	FALSE
chr3	120954939	G	A	ENST00000471454	ENSG00000145087	STXBP5L	TRUE	FALSE
chr3	120954939	G	C	ENST00000471454	ENSG00000145087	STXBP5L	TRUE	FALSE
chr3	120954939	G	T	ENST00000471454	ENSG00000145087	STXBP5L	TRUE	FALSE
chr3	120954964	C	T	ENST00000471454	ENSG00000145087	STXBP5L	TRUE	TRUE
chr3	120954977	T	A	ENST00000471454	ENSG00000145087	STXBP5L	TRUE	TRUE
chr3	120954977	T	G	ENST00000471454	ENSG00000145087	STXBP5L	TRUE	TRUE
chr3	120954994	C	T	ENST00000471454	ENSG00000145087	STXBP5L	TRUE	TRUE
chr3	120954997	A	T	ENST00000471454	ENSG00000145087	STXBP5L	TRUE	TRUE
chr3	120955004	T	A	ENST00000471454	ENSG00000145087	STXBP5L	TRUE	TRUE
chr3	120955018	A	T	ENST00000471454	ENSG00000145087	STXBP5L	TRUE	TRUE
chr3	120955033	C	T	ENST00000471454	ENSG00000145087	STXBP5L	TRUE	TRUE
chr3	120955038	G	A	ENST00000471454	ENSG00000145087	STXBP5L	FALSE	FALSE
chr3	120955038	G	C	ENST00000471454	ENSG00000145087	STXBP5L	FALSE	FALSE
chr3	120955038	G	T	ENST00000471454	ENSG00000145087	STXBP5L	FALSE	FALSE
chr3	120955039	T	A	ENST00000471454	ENSG00000145087	STXBP5L	FALSE	FALSE
chr3	120955039	T	C	ENST00000471454	ENSG00000145087	STXBP5L	FALSE	FALSE
chr3	120955039	T	G	ENST00000471454	ENSG00000145087	STXBP5L	FALSE	FALSE
chr3	121041698	A	C	ENST00000471454	ENSG00000145087	STXBP5L	FALSE	FALSE
chr3	121041698	A	G	ENST00000471454	ENSG00000145087	STXBP5L	TRUE	FALSE
chr3	121041698	A	T	ENST00000471454	ENSG00000145087	STXBP5L	TRUE	FALSE
chr3	121041699	G	A	ENST00000471454	ENSG00000145087	STXBP5L	TRUE	FALSE
chr3	121041699	G	C	ENST00000471454	ENSG00000145087	STXBP5L	FALSE	FALSE
chr3	121041699	G	T	ENST00000471454	ENSG00000145087	STXBP5L	FALSE	FALSE
chr3	121041707	A	T	ENST00000471454	ENSG00000145087	STXBP5L	TRUE	TRUE
chr3	121041724	C	A	ENST00000471454	ENSG00000145087	STXBP5L	TRUE	TRUE
chr3	121041727	T	A	ENST00000471454	ENSG00000145087	STXBP5L	TRUE	TRUE
chr3	121041727	T	G	ENST00000471454	ENSG00000145087	STXBP5L	TRUE	TRUE
chr3	121041730	C	A	ENST00000471454	ENSG00000145087	STXBP5L	TRUE	TRUE
chr3	121041731	C	T	ENST00000471454	ENSG00000145087	STXBP5L	TRUE	TRUE
chr3	121041737	G	T	ENST00000471454	ENSG00000145087	STXBP5L	TRUE	TRUE
chr3	121041758	C	T	ENST00000471454	ENSG00000145087	STXBP5L	TRUE	TRUE
chr3	121041764	C	T	ENST00000471454	ENSG00000145087	STXBP5L	TRUE	TRUE
chr3	121041771	T	A	ENST00000471454	ENSG00000145087	STXBP5L	TRUE	TRUE
chr3	121041779	G	T	ENST00000471454	ENSG00000145087	STXBP5L	TRUE	TRUE
chr3	121041782	G	A	ENST00000471454	ENSG00000145087	STXBP5L	TRUE	FALSE
chr3	121041782	G	C	ENST00000471454	ENSG00000145087	STXBP5L	TRUE	FALSE
chr3	121041782	G	T	ENST00000471454	ENSG00000145087	STXBP5L	TRUE	FALSE
chr3	121041783	T	A	ENST00000471454	ENSG00000145087	STXBP5L	TRUE	FALSE
chr3	121041783	T	C	ENST00000471454	ENSG00000145087	STXBP5L	TRUE	FALSE
chr3	121041783	T	G	ENST00000471454	ENSG00000145087	STXBP5L	TRUE	FALSE
chr3	121045433	A	C	ENST00000471454	ENSG00000145087	STXBP5L	TRUE	FALSE
chr3	121045433	A	G	ENST00000471454	ENSG00000145087	STXBP5L	TRUE	FALSE
chr3	121045433	A	T	ENST00000471454	ENSG00000145087	STXBP5L	TRUE	FALSE
chr3	121045434	G	A	ENST00000471454	ENSG00000145087	STXBP5L	TRUE	FALSE
chr3	121045434	G	C	ENST00000471454	ENSG00000145087	STXBP5L	TRUE	FALSE
chr3	121045434	G	T	ENST00000471454	ENSG00000145087	STXBP5L	TRUE	FALSE
chr3	121045442	T	A	ENST00000471454	ENSG00000145087	STXBP5L	TRUE	TRUE
chr3	121045457	C	A	ENST00000471454	ENSG00000145087	STXBP5L	TRUE	TRUE
chr3	121045457	C	G	ENST00000471454	ENSG00000145087	STXBP5L	TRUE	TRUE
chr3	121045475	T	A	ENST00000471454	ENSG00000145087	STXBP5L	TRUE	TRUE
chr3	121045478	G	A	ENST00000471454	ENSG00000145087	STXBP5L	TRUE	TRUE
chr3	121045479	G	A	ENST00000471454	ENSG00000145087	STXBP5L	TRUE	TRUE
chr3	121045486	A	T	ENST00000471454	ENSG00000145087	STXBP5L	TRUE	TRUE
chr3	121045489	C	T	ENST00000471454	ENSG00000145087	STXBP5L	TRUE	TRUE
chr3	121045492	A	T	ENST00000471454	ENSG00000145087	STXBP5L
chr3	121045519	A	T	ENST00000471454	ENSG00000145087	STXBP5L	TRUE	TRUE
chr3	121045531	G	T	ENST00000471454	ENSG00000145087	STXBP5L	TRUE	TRUE
chr3	121045534	C	T	ENST00000471454	ENSG00000145087	STXBP5L	TRUE	TRUE
chr3	121045536	G	A	ENST00000471454	ENSG00000145087	STXBP5L	TRUE	FALSE
chr3	121045536	G	C	ENST00000471454	ENSG00000145087	STXBP5L	TRUE	FALSE
chr3	121045536	G	T	ENST00000471454	ENSG00000145087	STXBP5L	TRUE	FALSE
chr3	121045537	T	A	ENST00000471454	ENSG00000145087	STXBP5L	TRUE	FALSE
chr3	121045537	T	C	ENST00000471454	ENSG00000145087	STXBP5L	TRUE	FALSE
chr3	121045537	T	G	ENST00000471454	ENSG00000145087	STXBP5L	TRUE	FALSE
chr3	121114923	A	C	ENST00000471454	ENSG00000145087	STXBP5L	TRUE	FALSE
chr3	121114923	A	G	ENST00000471454	ENSG00000145087	STXBP5L	TRUE	FALSE
chr3	121114923	A	T	ENST00000471454	ENSG00000145087	STXBP5L	TRUE	FALSE
chr3	121114924	G	A	ENST00000471454	ENSG00000145087	STXBP5L	TRUE	FALSE
chr3	121114924	G	C	ENST00000471454	ENSG00000145087	STXBP5L	TRUE	FALSE
chr3	121114924	G	T	ENST00000471454	ENSG00000145087	STXBP5L	TRUE	FALSE
chr3	121114934	C	A	ENST00000471454	ENSG00000145087	STXBP5L	TRUE	TRUE
chr3	121114934	C	G	ENST00000471454	ENSG00000145087	STXBP5L	TRUE	TRUE
chr3	121114937	T	A	ENST00000471454	ENSG00000145087	STXBP5L	TRUE	TRUE
chr3	121114950	C	T	ENST00000471454	ENSG00000145087	STXBP5L	TRUE	TRUE
chr3	121114956	A	T	ENST00000471454	ENSG00000145087	STXBP5L	TRUE	TRUE
chr3	121114960	G	A	ENST00000471454	ENSG00000145087	STXBP5L	TRUE	TRUE
chr3	121114961	G	A	ENST00000471454	ENSG00000145087	STXBP5L	TRUE	TRUE
chr3	121114967	T	A	ENST00000471454	ENSG00000145087	STXBP5L	TRUE	TRUE
chr3	121114967	T	G	ENST00000471454	ENSG00000145087	STXBP5L	TRUE	TRUE
chr3	121114971	G	T	ENST00000471454	ENSG00000145087	STXBP5L	TRUE	TRUE
chr3	121114977	G	T	ENST00000471454	ENSG00000145087	STXBP5L	TRUE	TRUE
chr3	121114980	A	T	ENST00000471454	ENSG00000145087	STXBP5L	TRUE	TRUE
chr3	121114983	G	T	ENST00000471454	ENSG00000145087	STXBP5L	TRUE	TRUE
chr3	121115007	G	T	ENST00000471454	ENSG00000145087	STXBP5L	TRUE	TRUE
chr3	121115025	G	T	ENST00000471454	ENSG00000145087	STXBP5L	TRUE	TRUE
chr3	121115030	T	A	ENST00000471454	ENSG00000145087	STXBP5L	TRUE	TRUE
chr3	121115030	T	G	ENST00000471454	ENSG00000145087	STXBP5L	TRUE	TRUE
chr3	121115041	G	A	ENST00000471454	ENSG00000145087	STXBP5L	TRUE	TRUE
chr3	121115042	G	A	ENST00000471454	ENSG00000145087	STXBP5L	TRUE	TRUE
chr3	121115046	A	T	ENST00000471454	ENSG00000145087	STXBP5L	TRUE	TRUE
chr3	121115055	G	T	ENST00000471454	ENSG00000145087	STXBP5L	TRUE	TRUE
chr3	121115060	G	A	ENST00000471454	ENSG00000145087	STXBP5L	TRUE	FALSE
chr3	121115060	G	C	ENST00000471454	ENSG00000145087	STXBP5L	TRUE	FALSE
chr3	121115060	G	T	ENST00000471454	ENSG00000145087	STXBP5L	TRUE	FALSE
chr3	121115061	T	A	ENST00000471454	ENSG00000145087	STXBP5L	TRUE	FALSE
chr3	121115061	T	C	ENST00000471454	ENSG00000145087	STXBP5L	TRUE	FALSE
chr3	121115061	T	G	ENST00000471454	ENSG00000145087	STXBP5L	TRUE	FALSE
chr3	121121639	A	C	ENST00000471454	ENSG00000145087	STXBP5L	TRUE	FALSE
chr3	121121639	A	G	ENST00000471454	ENSG00000145087	STXBP5L	TRUE	FALSE
chr3	121121639	A	T	ENST00000471454	ENSG00000145087	STXBP5L	TRUE	FALSE
chr3	121121640	G	A	ENST00000471454	ENSG00000145087	STXBP5L	TRUE	FALSE
chr3	121121640	G	C	ENST00000471454	ENSG00000145087	STXBP5L	TRUE	FALSE
chr3	121121640	G	T	ENST00000471454	ENSG00000145087	STXBP5L	TRUE	FALSE
chr3	121121648	A	T	ENST00000471454	ENSG00000145087	STXBP5L	TRUE	TRUE
chr3	121121676	T	A	ENST00000471454	ENSG00000145087	STXBP5L	TRUE	TRUE
chr3	121121676	T	G	ENST00000471454	ENSG00000145087	STXBP5L	TRUE	TRUE
chr3	121121690	A	T	ENST00000471454	ENSG00000145087	STXBP5L	TRUE	TRUE
chr3	121121696	G	T	ENST00000471454	ENSG00000145087	STXBP5L	TRUE	TRUE
chr3	121121702	A	T	ENST00000471454	ENSG00000145087	STXBP5L	TRUE	TRUE
chr3	121121705	G	A	ENST00000471454	ENSG00000145087	STXBP5L	TRUE	FALSE
chr3	121121705	G	C	ENST00000471454	ENSG00000145087	STXBP5L	TRUE	FALSE
chr3	121121705	G	T	ENST00000471454	ENSG00000145087	STXBP5L	TRUE	FALSE
chr3	121121706	T	A	ENST00000471454	ENSG00000145087	STXBP5L	TRUE	FALSE
chr3	121121706	T	C	ENST00000471454	ENSG00000145087	STXBP5L	FALSE	FALSE
chr3	121121706	T	G	ENST00000471454	ENSG00000145087	STXBP5L	TRUE	FALSE
chr3	121152475	A	C	ENST00000471454	ENSG00000145087	STXBP5L	TRUE	FALSE
chr3	121152475	A	G	ENST00000471454	ENSG00000145087	STXBP5L	TRUE	FALSE
chr3	121152475	A	T	ENST00000471454	ENSG00000145087	STXBP5L	TRUE	FALSE
chr3	121152476	G	A	ENST00000471454	ENSG00000145087	STXBP5L	TRUE	FALSE
chr3	121152476	G	C	ENST00000471454	ENSG00000145087	STXBP5L	TRUE	FALSE
chr3	121152476	G	T	ENST00000471454	ENSG00000145087	STXBP5L	TRUE	FALSE
chr3	121152491	T	A	ENST00000471454	ENSG00000145087	STXBP5L	TRUE	TRUE
chr3	121152491	T	G	ENST00000471454	ENSG00000145087	STXBP5L	TRUE	TRUE
chr3	121152492	G	T	ENST00000471454	ENSG00000145087	STXBP5L	TRUE	TRUE
chr3	121152514	G	A	ENST00000471454	ENSG00000145087	STXBP5L	TRUE	TRUE
chr3	121152515	G	A	ENST00000471454	ENSG00000145087	STXBP5L	TRUE	TRUE
chr3	121152520	T	A	ENST00000471454	ENSG00000145087	STXBP5L	TRUE	TRUE
chr3	121152522	A	T	ENST00000471454	ENSG00000145087	STXBP5L	TRUE	TRUE
chr3	121152528	A	T	ENST00000471454	ENSG00000145087	STXBP5L	TRUE	TRUE
chr3	121152531	A	T	ENST00000471454	ENSG00000145087	STXBP5L	TRUE	TRUE
chr3	121152537	G	T	ENST00000471454	ENSG00000145087	STXBP5L	TRUE	TRUE
chr3	121152543	A	T	ENST00000471454	ENSG00000145087	STXBP5L
chr3	121152551	T	A	ENST00000471454	ENSG00000145087	STXBP5L	TRUE	TRUE
chr3	121152551	T	G	ENST00000471454	ENSG00000145087	STXBP5L	TRUE	TRUE
chr3	121152554	T	A	ENST00000471454	ENSG00000145087	STXBP5L	TRUE	TRUE
chr3	121152554	T	G	ENST00000471454	ENSG00000145087	STXBP5L	TRUE	TRUE
chr3	121152558	G	T	ENST00000471454	ENSG00000145087	STXBP5L	TRUE	TRUE
chr3	121152561	G	A	ENST00000471454	ENSG00000145087	STXBP5L	TRUE	FALSE
chr3	121152561	G	C	ENST00000471454	ENSG00000145087	STXBP5L	TRUE	FALSE
chr3	121152561	G	T	ENST00000471454	ENSG00000145087	STXBP5L	TRUE	FALSE
chr3	121152562	T	A	ENST00000471454	ENSG00000145087	STXBP5L	TRUE	FALSE
chr3	121152562	T	C	ENST00000471454	ENSG00000145087	STXBP5L	TRUE	FALSE
chr3	121152562	T	G	ENST00000471454	ENSG00000145087	STXBP5L	TRUE	FALSE
chr3	121157502	A	C	ENST00000471454	ENSG00000145087	STXBP5L	TRUE	FALSE
chr3	121157502	A	G	ENST00000471454	ENSG00000145087	STXBP5L	TRUE	FALSE
chr3	121157502	A	T	ENST00000471454	ENSG00000145087	STXBP5L	TRUE	FALSE
chr3	121157503	G	A	ENST00000471454	ENSG00000145087	STXBP5L	TRUE	FALSE
chr3	121157503	G	C	ENST00000471454	ENSG00000145087	STXBP5L	TRUE	FALSE
chr3	121157503	G	T	ENST00000471454	ENSG00000145087	STXBP5L	TRUE	FALSE
chr3	121157514	C	A	ENST00000471454	ENSG00000145087	STXBP5L	TRUE	TRUE
chr3	121157514	C	G	ENST00000471454	ENSG00000145087	STXBP5L	TRUE	TRUE
chr3	121157523	G	A	ENST00000471454	ENSG00000145087	STXBP5L	TRUE	TRUE
chr3	121157524	G	A	ENST00000471454	ENSG00000145087	STXBP5L	TRUE	TRUE
chr3	121157531	G	T	ENST00000471454	ENSG00000145087	STXBP5L	TRUE	TRUE
chr3	121157537	A	T	ENST00000471454	ENSG00000145087	STXBP5L	TRUE	TRUE
chr3	121157540	C	T	ENST00000471454	ENSG00000145087	STXBP5L	TRUE	TRUE
chr3	121157551	C	A	ENST00000471454	ENSG00000145087	STXBP5L	TRUE	TRUE
chr3	121157559	C	A	ENST00000471454	ENSG00000145087	STXBP5L	TRUE	TRUE
chr3	121157559	C	G	ENST00000471454	ENSG00000145087	STXBP5L	TRUE	TRUE
chr3	121157571	T	A	ENST00000471454	ENSG00000145087	STXBP5L	TRUE	TRUE
chr3	121157577	T	A	ENST00000471454	ENSG00000145087	STXBP5L	TRUE	TRUE
chr3	121157577	T	G	ENST00000471454	ENSG00000145087	STXBP5L	TRUE	TRUE
chr3	121157580	G	A	ENST00000471454	ENSG00000145087	STXBP5L	TRUE	TRUE
chr3	121157581	G	A	ENST00000471454	ENSG00000145087	STXBP5L	TRUE	TRUE
chr3	121157588	A	T	ENST00000471454	ENSG00000145087	STXBP5L	TRUE	TRUE
chr3	121157609	C	T	ENST00000471454	ENSG00000145087	STXBP5L	TRUE	TRUE
chr3	121157627	G	T	ENST00000471454	ENSG00000145087	STXBP5L	TRUE	TRUE
chr3	121157628	G	A	ENST00000471454	ENSG00000145087	STXBP5L	TRUE	FALSE
chr3	121157628	G	C	ENST00000471454	ENSG00000145087	STXBP5L	TRUE	FALSE
chr3	121157628	G	T	ENST00000471454	ENSG00000145087	STXBP5L	TRUE	FALSE
chr3	121157629	T	A	ENST00000471454	ENSG00000145087	STXBP5L	TRUE	FALSE
chr3	121157629	T	C	ENST00000471454	ENSG00000145087	STXBP5L	TRUE	FALSE
chr3	121157629	T	G	ENST00000471454	ENSG00000145087	STXBP5L	TRUE	FALSE
chr3	121205921	A	C	ENST00000471454	ENSG00000145087	STXBP5L	TRUE	FALSE
chr3	121205921	A	G	ENST00000471454	ENSG00000145087	STXBP5L	TRUE	FALSE
chr3	121205921	A	T	ENST00000471454	ENSG00000145087	STXBP5L	TRUE	FALSE
chr3	121205922	G	A	ENST00000471454	ENSG00000145087	STXBP5L	TRUE	FALSE
chr3	121205922	G	C	ENST00000471454	ENSG00000145087	STXBP5L	TRUE	FALSE
chr3	121205922	G	T	ENST00000471454	ENSG00000145087	STXBP5L	TRUE	FALSE
chr3	121205925	A	T	ENST00000471454	ENSG00000145087	STXBP5L	TRUE	TRUE
chr3	121205931	C	T	ENST00000471454	ENSG00000145087	STXBP5L	TRUE	TRUE
chr3	121205934	A	T	ENST00000471454	ENSG00000145087	STXBP5L	TRUE	TRUE
chr3	121205937	G	T	ENST00000471454	ENSG00000145087	STXBP5L	TRUE	TRUE
chr3	121205940	G	T	ENST00000471454	ENSG00000145087	STXBP5L	TRUE	TRUE
chr3	121205943	A	T	ENST00000471454	ENSG00000145087	STXBP5L	TRUE	TRUE
chr3	121205946	A	T	ENST00000471454	ENSG00000145087	STXBP5L	TRUE	TRUE
chr3	121205952	G	T	ENST00000471454	ENSG00000145087	STXBP5L	TRUE	TRUE
chr3	121205960	T	A	ENST00000471454	ENSG00000145087	STXBP5L	TRUE	TRUE
chr3	121205961	A	T	ENST00000471454	ENSG00000145087	STXBP5L	TRUE	TRUE
chr3	121205973	A	T	ENST00000471454	ENSG00000145087	STXBP5L	TRUE	TRUE
chr3	121205979	G	T	ENST00000471454	ENSG00000145087	STXBP5L	TRUE	TRUE
chr3	121205984	C	A	ENST00000471454	ENSG00000145087	STXBP5L	TRUE	TRUE
chr3	121205984	C	G	ENST00000471454	ENSG00000145087	STXBP5L	TRUE	TRUE
chr3	121205985	A	T	ENST00000471454	ENSG00000145087	STXBP5L	TRUE	TRUE
chr3	121205993	C	A	ENST00000471454	ENSG00000145087	STXBP5L	TRUE	TRUE
chr3	121205994	A	T	ENST00000471454	ENSG00000145087	STXBP5L	TRUE	TRUE
chr3	121206002	G	A	ENST00000471454	ENSG00000145087	STXBP5L	TRUE	FALSE
chr3	121206002	G	C	ENST00000471454	ENSG00000145087	STXBP5L	TRUE	FALSE
chr3	121206002	G	T	ENST00000471454	ENSG00000145087	STXBP5L	TRUE	FALSE
chr3	121206003	T	A	ENST00000471454	ENSG00000145087	STXBP5L	TRUE	FALSE
chr3	121206003	T	C	ENST00000471454	ENSG00000145087	STXBP5L	TRUE	FALSE
chr3	121206003	T	G	ENST00000471454	ENSG00000145087	STXBP5L	TRUE	FALSE
chr3	121223001	A	C	ENST00000471454	ENSG00000145087	STXBP5L	TRUE	FALSE
chr3	121223001	A	G	ENST00000471454	ENSG00000145087	STXBP5L	TRUE	FALSE
chr3	121223001	A	T	ENST00000471454	ENSG00000145087	STXBP5L	TRUE	FALSE
chr3	121223002	G	A	ENST00000471454	ENSG00000145087	STXBP5L	TRUE	FALSE
chr3	121223002	G	C	ENST00000471454	ENSG00000145087	STXBP5L	TRUE	FALSE
chr3	121223002	G	T	ENST00000471454	ENSG00000145087	STXBP5L	TRUE	FALSE
chr3	121223004	G	T	ENST00000471454	ENSG00000145087	STXBP5L	TRUE	TRUE
chr3	121223039	T	A	ENST00000471454	ENSG00000145087	STXBP5L	TRUE	TRUE
chr3	121223039	T	G	ENST00000471454	ENSG00000145087	STXBP5L	TRUE	TRUE
chr3	121223043	A	T	ENST00000471454	ENSG00000145087	STXBP5L	TRUE	TRUE
chr3	121223051	T	A	ENST00000471454	ENSG00000145087	STXBP5L	TRUE	TRUE
chr3	121223052	A	T	ENST00000471454	ENSG00000145087	STXBP5L	TRUE	TRUE
chr3	121223055	A	T	ENST00000471454	ENSG00000145087	STXBP5L	TRUE	TRUE
chr3	121223065	T	A	ENST00000471454	ENSG00000145087	STXBP5L	TRUE	TRUE
chr3	121223065	T	G	ENST00000471454	ENSG00000145087	STXBP5L	TRUE	TRUE
chr3	121223079	G	T	ENST00000471454	ENSG00000145087	STXBP5L	TRUE	TRUE
chr3	121223082	A	T	ENST00000471454	ENSG00000145087	STXBP5L	TRUE	TRUE
chr3	121223100	G	T	ENST00000471454	ENSG00000145087	STXBP5L	TRUE	TRUE
chr3	121223121	G	T	ENST00000471454	ENSG00000145087	STXBP5L	TRUE	TRUE
chr3	121223134	T	A	ENST00000471454	ENSG00000145087	STXBP5L	TRUE	TRUE
chr3	121223134	T	G	ENST00000471454	ENSG00000145087	STXBP5L	TRUE	TRUE
chr3	121223138	T	A	ENST00000471454	ENSG00000145087	STXBP5L	TRUE	TRUE
chr3	121223139	G	T	ENST00000471454	ENSG00000145087	STXBP5L	TRUE	TRUE
chr3	121223150	T	A	ENST00000471454	ENSG00000145087	STXBP5L	TRUE	TRUE
chr3	121223150	T	G	ENST00000471454	ENSG00000145087	STXBP5L	TRUE	TRUE
chr3	121223157	G	T	ENST00000471454	ENSG00000145087	STXBP5L	TRUE	TRUE
chr3	121223158	G	A	ENST00000471454	ENSG00000145087	STXBP5L	TRUE	FALSE
chr3	121223158	G	C	ENST00000471454	ENSG00000145087	STXBP5L	TRUE	FALSE
chr3	121223158	G	T	ENST00000471454	ENSG00000145087	STXBP5L	TRUE	FALSE
chr3	121223159	T	A	ENST00000471454	ENSG00000145087	STXBP5L	TRUE	FALSE
chr3	121223159	T	C	ENST00000471454	ENSG00000145087	STXBP5L	FALSE	FALSE
chr3	121223159	T	G	ENST00000471454	ENSG00000145087	STXBP5L	TRUE	FALSE
chr3	121233614	A	C	ENST00000471454	ENSG00000145087	STXBP5L	TRUE	FALSE
chr3	121233614	A	G	ENST00000471454	ENSG00000145087	STXBP5L	TRUE	FALSE
chr3	121233614	A	T	ENST00000471454	ENSG00000145087	STXBP5L	TRUE	FALSE
chr3	121233615	G	A	ENST00000471454	ENSG00000145087	STXBP5L	TRUE	FALSE
chr3	121233615	G	C	ENST00000471454	ENSG00000145087	STXBP5L	TRUE	FALSE
chr3	121233615	G	T	ENST00000471454	ENSG00000145087	STXBP5L	TRUE	FALSE
chr3	121233621	C	T	ENST00000471454	ENSG00000145087	STXBP5L	TRUE	TRUE
chr3	121233624	G	T	ENST00000471454	ENSG00000145087	STXBP5L	TRUE	TRUE
chr3	121233632	T	A	ENST00000471454	ENSG00000145087	STXBP5L	TRUE	TRUE
chr3	121233632	T	G	ENST00000471454	ENSG00000145087	STXBP5L	TRUE	TRUE
chr3	121233651	G	T	ENST00000471454	ENSG00000145087	STXBP5L	TRUE	TRUE
chr3	121233654	A	T	ENST00000471454	ENSG00000145087	STXBP5L	TRUE	TRUE
chr3	121233681	C	T	ENST00000471454	ENSG00000145087	STXBP5L	TRUE	TRUE
chr3	121233689	G	A	ENST00000471454	ENSG00000145087	STXBP5L	TRUE	FALSE
chr3	121233689	G	C	ENST00000471454	ENSG00000145087	STXBP5L	TRUE	FALSE
chr3	121233689	G	T	ENST00000471454	ENSG00000145087	STXBP5L	TRUE	FALSE
chr3	121233690	T	A	ENST00000471454	ENSG00000145087	STXBP5L	TRUE	FALSE
chr3	121233690	T	C	ENST00000471454	ENSG00000145087	STXBP5L	TRUE	FALSE
chr3	121233690	T	G	ENST00000471454	ENSG00000145087	STXBP5L	TRUE	FALSE
chr3	121238969	A	C	ENST00000471454	ENSG00000145087	STXBP5L	TRUE	FALSE
chr3	121238969	A	G	ENST00000471454	ENSG00000145087	STXBP5L	TRUE	FALSE
chr3	121238969	A	T	ENST00000471454	ENSG00000145087	STXBP5L	TRUE	FALSE
chr3	121238970	G	A	ENST00000471454	ENSG00000145087	STXBP5L	TRUE	FALSE
chr3	121238970	G	C	ENST00000471454	ENSG00000145087	STXBP5L	TRUE	FALSE
chr3	121238970	G	T	ENST00000471454	ENSG00000145087	STXBP5L	TRUE	FALSE
chr3	121238984	G	T	ENST00000471454	ENSG00000145087	STXBP5L	TRUE	TRUE
chr3	121238995	T	A	ENST00000471454	ENSG00000145087	STXBP5L	TRUE	TRUE
chr3	121238995	T	G	ENST00000471454	ENSG00000145087	STXBP5L	TRUE	TRUE
chr3	121239011	G	T	ENST00000471454	ENSG00000145087	STXBP5L	TRUE	TRUE
chr3	121239015	C	A	ENST00000471454	ENSG00000145087	STXBP5L	TRUE	TRUE
chr3	121239015	C	G	ENST00000471454	ENSG00000145087	STXBP5L	TRUE	TRUE
chr3	121239028	C	A	ENST00000471454	ENSG00000145087	STXBP5L	TRUE	TRUE
chr3	121239037	C	A	ENST00000471454	ENSG00000145087	STXBP5L	TRUE	TRUE
chr3	121239037	C	G	ENST00000471454	ENSG00000145087	STXBP5L	TRUE	TRUE
chr3	121239049	T	A	ENST00000471454	ENSG00000145087	STXBP5L	TRUE	TRUE
chr3	121239060	T	A	ENST00000471454	ENSG00000145087	STXBP5L	TRUE	TRUE
chr3	121239076	T	A	ENST00000471454	ENSG00000145087	STXBP5L	TRUE	TRUE
chr3	121239076	T	G	ENST00000471454	ENSG00000145087	STXBP5L	TRUE	TRUE
chr3	121239083	G	T	ENST00000471454	ENSG00000145087	STXBP5L	TRUE	TRUE
chr3	121239089	A	T	ENST00000471454	ENSG00000145087	STXBP5L	TRUE	TRUE
chr3	121239095	A	T	ENST00000471454	ENSG00000145087	STXBP5L	TRUE	TRUE
chr3	121239098	A	T	ENST00000471454	ENSG00000145087	STXBP5L	TRUE	TRUE
chr3	121239101	C	T	ENST00000471454	ENSG00000145087	STXBP5L	TRUE	TRUE
chr3	121239104	G	T	ENST00000471454	ENSG00000145087	STXBP5L	TRUE	TRUE
chr3	121239109	C	A	ENST00000471454	ENSG00000145087	STXBP5L	TRUE	TRUE
chr3	121239109	C	G	ENST00000471454	ENSG00000145087	STXBP5L	TRUE	TRUE
chr3	121239116	A	T	ENST00000471454	ENSG00000145087	STXBP5L	TRUE	TRUE
chr3	121239119	G	A	ENST00000471454	ENSG00000145087	STXBP5L	TRUE	FALSE
chr3	121239119	G	C	ENST00000471454	ENSG00000145087	STXBP5L	TRUE	FALSE
chr3	121239119	G	T	ENST00000471454	ENSG00000145087	STXBP5L	TRUE	FALSE
chr3	121239120	T	A	ENST00000471454	ENSG00000145087	STXBP5L	TRUE	FALSE
chr3	121239120	T	C	ENST00000471454	ENSG00000145087	STXBP5L	TRUE	FALSE
chr3	121239120	T	G	ENST00000471454	ENSG00000145087	STXBP5L	TRUE	FALSE
chr3	121240438	A	C	ENST00000471454	ENSG00000145087	STXBP5L	TRUE	FALSE
chr3	121240438	A	G	ENST00000471454	ENSG00000145087	STXBP5L	TRUE	FALSE
chr3	121240438	A	T	ENST00000471454	ENSG00000145087	STXBP5L	TRUE	FALSE
chr3	121240439	G	A	ENST00000471454	ENSG00000145087	STXBP5L	TRUE	FALSE
chr3	121240439	G	C	ENST00000471454	ENSG00000145087	STXBP5L	TRUE	FALSE
chr3	121240439	G	T	ENST00000471454	ENSG00000145087	STXBP5L	TRUE	FALSE
chr3	121240440	G	T	ENST00000471454	ENSG00000145087	STXBP5L	TRUE	TRUE
chr3	121240444	G	A	ENST00000471454	ENSG00000145087	STXBP5L	TRUE	TRUE
chr3	121240445	G	A	ENST00000471454	ENSG00000145087	STXBP5L	TRUE	TRUE
chr3	121240455	G	T	ENST00000471454	ENSG00000145087	STXBP5L	TRUE	TRUE
chr3	121240458	G	T	ENST00000471454	ENSG00000145087	STXBP5L	TRUE	TRUE
chr3	121240465	G	A	ENST00000471454	ENSG00000145087	STXBP5L	TRUE	TRUE
chr3	121240466	G	A	ENST00000471454	ENSG00000145087	STXBP5L	TRUE	TRUE
chr3	121240473	G	T	ENST00000471454	ENSG00000145087	STXBP5L	TRUE	TRUE
chr3	121240479	C	T	ENST00000471454	ENSG00000145087	STXBP5L	TRUE	TRUE
chr3	121240487	T	A	ENST00000471454	ENSG00000145087	STXBP5L	TRUE	TRUE
chr3	121240487	T	G	ENST00000471454	ENSG00000145087	STXBP5L	TRUE	TRUE
chr3	121240491	G	T	ENST00000471454	ENSG00000145087	STXBP5L	TRUE	TRUE
chr3	121240508	G	A	ENST00000471454	ENSG00000145087	STXBP5L	TRUE	FALSE
chr3	121240508	G	C	ENST00000471454	ENSG00000145087	STXBP5L	TRUE	FALSE
chr3	121240508	G	T	ENST00000471454	ENSG00000145087	STXBP5L	TRUE	FALSE
chr3	121240509	T	A	ENST00000471454	ENSG00000145087	STXBP5L	TRUE	FALSE
chr3	121240509	T	C	ENST00000471454	ENSG00000145087	STXBP5L	TRUE	FALSE
chr3	121240509	T	G	ENST00000471454	ENSG00000145087	STXBP5L	TRUE	FALSE
chr3	121250721	A	C	ENST00000471454	ENSG00000145087	STXBP5L	TRUE	FALSE
chr3	121250721	A	G	ENST00000471454	ENSG00000145087	STXBP5L	TRUE	FALSE
chr3	121250721	A	T	ENST00000471454	ENSG00000145087	STXBP5L	TRUE	FALSE
chr3	121250722	G	A	ENST00000471454	ENSG00000145087	STXBP5L	TRUE	FALSE
chr3	121250722	G	C	ENST00000471454	ENSG00000145087	STXBP5L	TRUE	FALSE
chr3	121250722	G	T	ENST00000471454	ENSG00000145087	STXBP5L	TRUE	FALSE
chr3	121250733	G	T	ENST00000471454	ENSG00000145087	STXBP5L	TRUE	TRUE
chr3	121250737	C	A	ENST00000471454	ENSG00000145087	STXBP5L	TRUE	TRUE
chr3	121250737	C	G	ENST00000471454	ENSG00000145087	STXBP5L	TRUE	TRUE
chr3	121250742	A	T	ENST00000471454	ENSG00000145087	STXBP5L	TRUE	TRUE
chr3	121250749	G	A	ENST00000471454	ENSG00000145087	STXBP5L	TRUE	TRUE
chr3	121250750	G	A	ENST00000471454	ENSG00000145087	STXBP5L	TRUE	TRUE
chr3	121250764	G	A	ENST00000471454	ENSG00000145087	STXBP5L	TRUE	FALSE
chr3	121250764	G	C	ENST00000471454	ENSG00000145087	STXBP5L	TRUE	FALSE
chr3	121250764	G	T	ENST00000471454	ENSG00000145087	STXBP5L	TRUE	FALSE
chr3	121250765	T	A	ENST00000471454	ENSG00000145087	STXBP5L	TRUE	FALSE
chr3	121250765	T	C	ENST00000471454	ENSG00000145087	STXBP5L	TRUE	FALSE
chr3	121250765	T	G	ENST00000471454	ENSG00000145087	STXBP5L	TRUE	FALSE
chr3	121254893	A	C	ENST00000471454	ENSG00000145087	STXBP5L	TRUE	FALSE
chr3	121254893	A	G	ENST00000471454	ENSG00000145087	STXBP5L	TRUE	FALSE
chr3	121254893	A	T	ENST00000471454	ENSG00000145087	STXBP5L	TRUE	FALSE
chr3	121254894	G	A	ENST00000471454	ENSG00000145087	STXBP5L	TRUE	FALSE
chr3	121254894	G	C	ENST00000471454	ENSG00000145087	STXBP5L	TRUE	FALSE
chr3	121254894	G	T	ENST00000471454	ENSG00000145087	STXBP5L	TRUE	FALSE
chr3	121254903	C	T	ENST00000471454	ENSG00000145087	STXBP5L	TRUE	TRUE
chr3	121254914	C	A	ENST00000471454	ENSG00000145087	STXBP5L	TRUE	TRUE
chr3	121254914	C	G	ENST00000471454	ENSG00000145087	STXBP5L	TRUE	TRUE
chr3	121254915	A	T	ENST00000471454	ENSG00000145087	STXBP5L	TRUE	TRUE
chr3	121254921	A	T	ENST00000471454	ENSG00000145087	STXBP5L	TRUE	TRUE
chr3	121254928	C	A	ENST00000471454	ENSG00000145087	STXBP5L	TRUE	TRUE
chr3	121254928	C	G	ENST00000471454	ENSG00000145087	STXBP5L	TRUE	TRUE
chr3	121254930	A	T	ENST00000471454	ENSG00000145087	STXBP5L	TRUE	TRUE
chr3	121254939	G	T	ENST00000471454	ENSG00000145087	STXBP5L	TRUE	TRUE
chr3	121254942	A	T	ENST00000471454	ENSG00000145087	STXBP5L	TRUE	TRUE
chr3	121254945	C	T	ENST00000471454	ENSG00000145087	STXBP5L	TRUE	TRUE
chr3	121254948	A	T	ENST00000471454	ENSG00000145087	STXBP5L	TRUE	TRUE
chr3	121254954	G	T	ENST00000471454	ENSG00000145087	STXBP5L	TRUE	TRUE
chr3	121254957	G	T	ENST00000471454	ENSG00000145087	STXBP5L	TRUE	TRUE
chr3	121254960	G	T	ENST00000471454	ENSG00000145087	STXBP5L	TRUE	TRUE
chr3	121254963	A	T	ENST00000471454	ENSG00000145087	STXBP5L	TRUE	TRUE
chr3	121254966	C	T	ENST00000471454	ENSG00000145087	STXBP5L	TRUE	TRUE
chr3	121254974	T	A	ENST00000471454	ENSG00000145087	STXBP5L	TRUE	TRUE
chr3	121254975	G	T	ENST00000471454	ENSG00000145087	STXBP5L	TRUE	TRUE
chr3	121254984	G	T	ENST00000471454	ENSG00000145087	STXBP5L	TRUE	TRUE
chr3	121254987	G	T	ENST00000471454	ENSG00000145087	STXBP5L	TRUE	TRUE
chr3	121255005	C	T	ENST00000471454	ENSG00000145087	STXBP5L	TRUE	TRUE
chr3	121255016	C	A	ENST00000471454	ENSG00000145087	STXBP5L	TRUE	TRUE
chr3	121255016	C	G	ENST00000471454	ENSG00000145087	STXBP5L	TRUE	TRUE
chr3	121255018	G	A	ENST00000471454	ENSG00000145087	STXBP5L	TRUE	TRUE
chr3	121255019	G	A	ENST00000471454	ENSG00000145087	STXBP5L	TRUE	TRUE
chr3	121255022	T	A	ENST00000471454	ENSG00000145087	STXBP5L	TRUE	TRUE
chr3	121255026	G	T	ENST00000471454	ENSG00000145087	STXBP5L	TRUE	TRUE
chr3	121255032	A	T	ENST00000471454	ENSG00000145087	STXBP5L	TRUE	TRUE
chr3	121255043	T	A	ENST00000471454	ENSG00000145087	STXBP5L	TRUE	TRUE
chr3	121255048	C	A	ENST00000471454	ENSG00000145087	STXBP5L	TRUE	TRUE
chr3	121255048	C	G	ENST00000471454	ENSG00000145087	STXBP5L	TRUE	TRUE
chr3	121255050	G	T	ENST00000471454	ENSG00000145087	STXBP5L	TRUE	TRUE
chr3	121255064	T	A	ENST00000471454	ENSG00000145087	STXBP5L	TRUE	TRUE
chr3	121255064	T	G	ENST00000471454	ENSG00000145087	STXBP5L	TRUE	TRUE
chr3	121255076	T	A	ENST00000471454	ENSG00000145087	STXBP5L	TRUE	TRUE
chr3	121255076	T	G	ENST00000471454	ENSG00000145087	STXBP5L	TRUE	TRUE
chr3	121255077	A	T	ENST00000471454	ENSG00000145087	STXBP5L	TRUE	TRUE
chr3	121255086	A	T	ENST00000471454	ENSG00000145087	STXBP5L	TRUE	TRUE
chr3	121255092	G	T	ENST00000471454	ENSG00000145087	STXBP5L	TRUE	TRUE
chr3	121255104	G	T	ENST00000471454	ENSG00000145087	STXBP5L	TRUE	TRUE
chr3	121255113	G	A	ENST00000471454	ENSG00000145087	STXBP5L	TRUE	FALSE
chr3	121255113	G	C	ENST00000471454	ENSG00000145087	STXBP5L	TRUE	FALSE
chr3	121255113	G	T	ENST00000471454	ENSG00000145087	STXBP5L	TRUE	FALSE
chr3	121255114	T	A	ENST00000471454	ENSG00000145087	STXBP5L	TRUE	FALSE
chr3	121255114	T	C	ENST00000471454	ENSG00000145087	STXBP5L	TRUE	FALSE
chr3	121255114	T	G	ENST00000471454	ENSG00000145087	STXBP5L	TRUE	FALSE
chr3	121257159	A	C	ENST00000471454	ENSG00000145087	STXBP5L	TRUE	FALSE
chr3	121257159	A	G	ENST00000471454	ENSG00000145087	STXBP5L	TRUE	FALSE
chr3	121257159	A	T	ENST00000471454	ENSG00000145087	STXBP5L	TRUE	FALSE
chr3	121257160	G	A	ENST00000471454	ENSG00000145087	STXBP5L	TRUE	FALSE
chr3	121257160	G	C	ENST00000471454	ENSG00000145087	STXBP5L	TRUE	FALSE
chr3	121257160	G	T	ENST00000471454	ENSG00000145087	STXBP5L	TRUE	FALSE
chr3	121257162	C	A	ENST00000471454	ENSG00000145087	STXBP5L	TRUE	TRUE
chr3	121257162	C	G	ENST00000471454	ENSG00000145087	STXBP5L	TRUE	TRUE
chr3	121257165	T	A	ENST00000471454	ENSG00000145087	STXBP5L	TRUE	TRUE
chr3	121257165	T	G	ENST00000471454	ENSG00000145087	STXBP5L	TRUE	TRUE
chr3	121257167	G	T	ENST00000471454	ENSG00000145087	STXBP5L	TRUE	TRUE
chr3	121257173	C	T	ENST00000471454	ENSG00000145087	STXBP5L	TRUE	TRUE
chr3	121257179	C	T	ENST00000471454	ENSG00000145087	STXBP5L	TRUE	TRUE
chr3	121257184	T	A	ENST00000471454	ENSG00000145087	STXBP5L	TRUE	TRUE
chr3	121257184	T	G	ENST00000471454	ENSG00000145087	STXBP5L	TRUE	TRUE
chr3	121257191	G	T	ENST00000471454	ENSG00000145087	STXBP5L	TRUE	TRUE
chr3	121257209	G	T	ENST00000471454	ENSG00000145087	STXBP5L	TRUE	TRUE
chr3	121257215	G	T	ENST00000471454	ENSG00000145087	STXBP5L	TRUE	TRUE
chr3	121257243	C	A	ENST00000471454	ENSG00000145087	STXBP5L	TRUE	TRUE
chr3	121257243	C	G	ENST00000471454	ENSG00000145087	STXBP5L	TRUE	TRUE
chr3	121257248	C	T	ENST00000471454	ENSG00000145087	STXBP5L	TRUE	TRUE
chr3	121257261	C	A	ENST00000471454	ENSG00000145087	STXBP5L	TRUE	TRUE
chr3	121257261	C	G	ENST00000471454	ENSG00000145087	STXBP5L	TRUE	TRUE
chr3	121257299	G	T	ENST00000471454	ENSG00000145087	STXBP5L	TRUE	TRUE
chr3	121257302	G	T	ENST00000471454	ENSG00000145087	STXBP5L	TRUE	TRUE
chr3	121257311	A	T	ENST00000471454	ENSG00000145087	STXBP5L	TRUE	TRUE
chr3	121257328	C	A	ENST00000471454	ENSG00000145087	STXBP5L	TRUE	TRUE
chr3	121257334	G	A	ENST00000471454	ENSG00000145087	STXBP5L	TRUE	FALSE
chr3	121257334	G	C	ENST00000471454	ENSG00000145087	STXBP5L	TRUE	FALSE
chr3	121257334	G	T	ENST00000471454	ENSG00000145087	STXBP5L	TRUE	FALSE
chr3	121257335	T	A	ENST00000471454	ENSG00000145087	STXBP5L	TRUE	FALSE
chr3	121257335	T	C	ENST00000471454	ENSG00000145087	STXBP5L	TRUE	FALSE
chr3	121257335	T	G	ENST00000471454	ENSG00000145087	STXBP5L	TRUE	FALSE
chr3	121259041	A	C	ENST00000471454	ENSG00000145087	STXBP5L	TRUE	FALSE
chr3	121259041	A	G	ENST00000471454	ENSG00000145087	STXBP5L	TRUE	FALSE
chr3	121259041	A	T	ENST00000471454	ENSG00000145087	STXBP5L	TRUE	FALSE
chr3	121259042	G	A	ENST00000471454	ENSG00000145087	STXBP5L	TRUE	FALSE
chr3	121259042	G	C	ENST00000471454	ENSG00000145087	STXBP5L	TRUE	FALSE
chr3	121259042	G	T	ENST00000471454	ENSG00000145087	STXBP5L	TRUE	FALSE
chr3	121259047	A	T	ENST00000471454	ENSG00000145087	STXBP5L	TRUE	TRUE
chr3	121259062	C	T	ENST00000471454	ENSG00000145087	STXBP5L	TRUE	TRUE
chr3	121259074	G	T	ENST00000471454	ENSG00000145087	STXBP5L	TRUE	TRUE
chr3	121259079	T	A	ENST00000471454	ENSG00000145087	STXBP5L	TRUE	TRUE
chr3	121259079	T	G	ENST00000471454	ENSG00000145087	STXBP5L	TRUE	TRUE
chr3	121259080	C	T	ENST00000471454	ENSG00000145087	STXBP5L	TRUE	TRUE
chr3	121259086	G	T	ENST00000471454	ENSG00000145087	STXBP5L	TRUE	TRUE
chr3	121259098	C	T	ENST00000471454	ENSG00000145087	STXBP5L	TRUE	TRUE
chr3	121259102	T	A	ENST00000471454	ENSG00000145087	STXBP5L	TRUE	TRUE
chr3	121259108	G	A	ENST00000471454	ENSG00000145087	STXBP5L	TRUE	TRUE
chr3	121259109	G	A	ENST00000471454	ENSG00000145087	STXBP5L	TRUE	TRUE
chr3	121259119	G	T	ENST00000471454	ENSG00000145087	STXBP5L	TRUE	TRUE
chr3	121259128	C	T	ENST00000471454	ENSG00000145087	STXBP5L	TRUE	TRUE
chr3	121259131	C	T	ENST00000471454	ENSG00000145087	STXBP5L	TRUE	TRUE
chr3	121259156	C	A	ENST00000471454	ENSG00000145087	STXBP5L	TRUE	TRUE
chr3	121259156	C	G	ENST00000471454	ENSG00000145087	STXBP5L	TRUE	TRUE
chr3	121259163	T	A	ENST00000471454	ENSG00000145087	STXBP5L	TRUE	TRUE
chr3	121259163	T	G	ENST00000471454	ENSG00000145087	STXBP5L	TRUE	TRUE
chr3	121259164	G	T	ENST00000471454	ENSG00000145087	STXBP5L	TRUE	TRUE
chr3	121259169	G	A	ENST00000471454	ENSG00000145087	STXBP5L	TRUE	FALSE
chr3	121259169	G	C	ENST00000471454	ENSG00000145087	STXBP5L	TRUE	FALSE
chr3	121259169	G	T	ENST00000471454	ENSG00000145087	STXBP5L	TRUE	FALSE
chr3	121259170	T	A	ENST00000471454	ENSG00000145087	STXBP5L	TRUE	FALSE
chr3	121259170	T	C	ENST00000471454	ENSG00000145087	STXBP5L	TRUE	FALSE
chr3	121259170	T	G	ENST00000471454	ENSG00000145087	STXBP5L	TRUE	FALSE
chr3	121279803	A	C	ENST00000471454	ENSG00000145087	STXBP5L	TRUE	FALSE
chr3	121279803	A	G	ENST00000471454	ENSG00000145087	STXBP5L	TRUE	FALSE
chr3	121279803	A	T	ENST00000471454	ENSG00000145087	STXBP5L	TRUE	FALSE
chr3	121279804	G	A	ENST00000471454	ENSG00000145087	STXBP5L	TRUE	FALSE
chr3	121279804	G	C	ENST00000471454	ENSG00000145087	STXBP5L	TRUE	FALSE
chr3	121279804	G	T	ENST00000471454	ENSG00000145087	STXBP5L	TRUE	FALSE
chr3	121279823	C	A	ENST00000471454	ENSG00000145087	STXBP5L	TRUE	TRUE
chr3	121279831	T	A	ENST00000471454	ENSG00000145087	STXBP5L	TRUE	TRUE
chr3	121279851	C	T	ENST00000471454	ENSG00000145087	STXBP5L	TRUE	TRUE
chr3	121279854	A	T	ENST00000471454	ENSG00000145087	STXBP5L	TRUE	TRUE
chr3	121279867	T	A	ENST00000471454	ENSG00000145087	STXBP5L	TRUE	TRUE
chr3	121279867	T	G	ENST00000471454	ENSG00000145087	STXBP5L	TRUE	TRUE
chr3	121279892	T	A	ENST00000471454	ENSG00000145087	STXBP5L	TRUE	TRUE
chr3	121279892	T	G	ENST00000471454	ENSG00000145087	STXBP5L	TRUE	TRUE
chr3	121279893	A	T	ENST00000471454	ENSG00000145087	STXBP5L	TRUE	TRUE
chr3	121279897	C	A	ENST00000471454	ENSG00000145087	STXBP5L	TRUE	TRUE
chr3	121279897	C	G	ENST00000471454	ENSG00000145087	STXBP5L	TRUE	TRUE
chr3	121279906	T	A	ENST00000471454	ENSG00000145087	STXBP5L	TRUE	TRUE
chr3	121279906	T	G	ENST00000471454	ENSG00000145087	STXBP5L	TRUE	TRUE
chr3	121279910	C	A	ENST00000471454	ENSG00000145087	STXBP5L	TRUE	TRUE
chr3	121279910	C	G	ENST00000471454	ENSG00000145087	STXBP5L	TRUE	TRUE
chr3	121279911	C	T	ENST00000471454	ENSG00000145087	STXBP5L	TRUE	TRUE
chr3	121279914	C	T	ENST00000471454	ENSG00000145087	STXBP5L	TRUE	TRUE
chr3	121279917	C	T	ENST00000471454	ENSG00000145087	STXBP5L	TRUE	TRUE
chr3	121279932	C	T	ENST00000471454	ENSG00000145087	STXBP5L	TRUE	TRUE
chr3	121279935	A	T	ENST00000471454	ENSG00000145087	STXBP5L	TRUE	TRUE
chr3	121279941	A	T	ENST00000471454	ENSG00000145087	STXBP5L	TRUE	TRUE
chr3	121279944	C	T	ENST00000471454	ENSG00000145087	STXBP5L	TRUE	TRUE
chr3	121279957	G	A	ENST00000471454	ENSG00000145087	STXBP5L	TRUE	FALSE
chr3	121279957	G	C	ENST00000471454	ENSG00000145087	STXBP5L	TRUE	FALSE
chr3	121279957	G	T	ENST00000471454	ENSG00000145087	STXBP5L	TRUE	FALSE
chr3	121279958	T	A	ENST00000471454	ENSG00000145087	STXBP5L	TRUE	FALSE
chr3	121279958	T	C	ENST00000471454	ENSG00000145087	STXBP5L	TRUE	FALSE
chr3	121279958	T	G	ENST00000471454	ENSG00000145087	STXBP5L	TRUE	FALSE
chr3	121318473	A	C	ENST00000471454	ENSG00000145087	STXBP5L	TRUE	FALSE
chr3	121318473	A	G	ENST00000471454	ENSG00000145087	STXBP5L	TRUE	FALSE
chr3	121318473	A	T	ENST00000471454	ENSG00000145087	STXBP5L	TRUE	FALSE
chr3	121318474	G	A	ENST00000471454	ENSG00000145087	STXBP5L	TRUE	FALSE
chr3	121318474	G	C	ENST00000471454	ENSG00000145087	STXBP5L	TRUE	FALSE
chr3	121318474	G	T	ENST00000471454	ENSG00000145087	STXBP5L	TRUE	FALSE
chr3	121318478	T	A	ENST00000471454	ENSG00000145087	STXBP5L	TRUE	TRUE
chr3	121318478	T	G	ENST00000471454	ENSG00000145087	STXBP5L	TRUE	TRUE
chr3	121318483	G	T	ENST00000471454	ENSG00000145087	STXBP5L	TRUE	TRUE
chr3	121318510	G	T	ENST00000471454	ENSG00000145087	STXBP5L	TRUE	TRUE
chr3	121318516	G	T	ENST00000471454	ENSG00000145087	STXBP5L	TRUE	TRUE
chr3	121318524	C	A	ENST00000471454	ENSG00000145087	STXBP5L	TRUE	TRUE
chr3	121318525	A	T	ENST00000471454	ENSG00000145087	STXBP5L	TRUE	TRUE
chr3	121318538	C	A	ENST00000471454	ENSG00000145087	STXBP5L	TRUE	TRUE
chr3	121318538	C	G	ENST00000471454	ENSG00000145087	STXBP5L	TRUE	TRUE
chr3	121318541	G	A	ENST00000471454	ENSG00000145087	STXBP5L	TRUE	FALSE
chr3	121318541	G	C	ENST00000471454	ENSG00000145087	STXBP5L	TRUE	FALSE
chr3	121318541	G	T	ENST00000471454	ENSG00000145087	STXBP5L	TRUE	FALSE
chr3	121318542	T	A	ENST00000471454	ENSG00000145087	STXBP5L	TRUE	FALSE
chr3	121318542	T	C	ENST00000471454	ENSG00000145087	STXBP5L	TRUE	FALSE
chr3	121318542	T	G	ENST00000471454	ENSG00000145087	STXBP5L	TRUE	FALSE
chr3	121378714	A	C	ENST00000471454	ENSG00000145087	STXBP5L	TRUE	FALSE
chr3	121378714	A	G	ENST00000471454	ENSG00000145087	STXBP5L	TRUE	FALSE
chr3	121378714	A	T	ENST00000471454	ENSG00000145087	STXBP5L	TRUE	FALSE
chr3	121378715	G	A	ENST00000471454	ENSG00000145087	STXBP5L	TRUE	FALSE
chr3	121378715	G	C	ENST00000471454	ENSG00000145087	STXBP5L	TRUE	FALSE
chr3	121378715	G	T	ENST00000471454	ENSG00000145087	STXBP5L	TRUE	FALSE
chr3	121378727	G	T	ENST00000471454	ENSG00000145087	STXBP5L	TRUE	TRUE
chr3	121378735	C	A	ENST00000471454	ENSG00000145087	STXBP5L	TRUE	TRUE
chr3	121378751	C	T	ENST00000471454	ENSG00000145087	STXBP5L	TRUE	TRUE
chr3	121378759	C	A	ENST00000471454	ENSG00000145087	STXBP5L	TRUE	TRUE
chr3	121378766	G	T	ENST00000471454	ENSG00000145087	STXBP5L	TRUE	TRUE
chr3	121378769	A	T	ENST00000471454	ENSG00000145087	STXBP5L	TRUE	TRUE
chr3	121378794	C	A	ENST00000471454	ENSG00000145087	STXBP5L	TRUE	TRUE
chr3	121378794	C	G	ENST00000471454	ENSG00000145087	STXBP5L	TRUE	TRUE
chr3	121378796	A	T	ENST00000471454	ENSG00000145087	STXBP5L	TRUE	TRUE
chr3	121378809	G	A	ENST00000471454	ENSG00000145087	STXBP5L	TRUE	TRUE
chr3	121378810	G	A	ENST00000471454	ENSG00000145087	STXBP5L	TRUE	TRUE
chr3	121378817	G	T	ENST00000471454	ENSG00000145087	STXBP5L	TRUE	TRUE
chr3	121378820	A	T	ENST00000471454	ENSG00000145087	STXBP5L	TRUE	TRUE
chr3	121378832	C	T	ENST00000471454	ENSG00000145087	STXBP5L	TRUE	TRUE
chr3	121378835	A	T	ENST00000471454	ENSG00000145087	STXBP5L	TRUE	TRUE
chr3	121378841	C	T	ENST00000471454	ENSG00000145087	STXBP5L	TRUE	TRUE
chr3	121378845	C	A	ENST00000471454	ENSG00000145087	STXBP5L	TRUE	TRUE
chr3	121378845	C	G	ENST00000471454	ENSG00000145087	STXBP5L	TRUE	TRUE
chr3	121378855	C	A	ENST00000471454	ENSG00000145087	STXBP5L	TRUE	TRUE
chr3	121378859	G	T	ENST00000471454	ENSG00000145087	STXBP5L	TRUE	TRUE
chr3	121378869	T	A	ENST00000471454	ENSG00000145087	STXBP5L	TRUE	TRUE
chr3	121378869	T	G	ENST00000471454	ENSG00000145087	STXBP5L	TRUE	TRUE
chr3	121378883	G	T	ENST00000471454	ENSG00000145087	STXBP5L	TRUE	TRUE
chr3	121378886	G	T	ENST00000471454	ENSG00000145087	STXBP5L	TRUE	TRUE
chr3	121378887	G	A	ENST00000471454	ENSG00000145087	STXBP5L	TRUE	FALSE
chr3	121378887	G	C	ENST00000471454	ENSG00000145087	STXBP5L	TRUE	FALSE
chr3	121378887	G	T	ENST00000471454	ENSG00000145087	STXBP5L	TRUE	FALSE
chr3	121378888	T	A	ENST00000471454	ENSG00000145087	STXBP5L	TRUE	FALSE
chr3	121378888	T	C	ENST00000471454	ENSG00000145087	STXBP5L	FALSE	FALSE
chr3	121378888	T	G	ENST00000471454	ENSG00000145087	STXBP5L	TRUE	FALSE
chr3	121381291	A	C	ENST00000471454	ENSG00000145087	STXBP5L	TRUE	FALSE
chr3	121381291	A	G	ENST00000471454	ENSG00000145087	STXBP5L	TRUE	FALSE
chr3	121381291	A	T	ENST00000471454	ENSG00000145087	STXBP5L	TRUE	FALSE
chr3	121381292	G	A	ENST00000471454	ENSG00000145087	STXBP5L	TRUE	FALSE
chr3	121381292	G	C	ENST00000471454	ENSG00000145087	STXBP5L	TRUE	FALSE
chr3	121381292	G	T	ENST00000471454	ENSG00000145087	STXBP5L	TRUE	FALSE
chr3	121381298	C	T	ENST00000471454	ENSG00000145087	STXBP5L
chr3	121381301	G	T	ENST00000471454	ENSG00000145087	STXBP5L	TRUE	TRUE
chr3	121381312	T	A	ENST00000471454	ENSG00000145087	STXBP5L	TRUE	TRUE
chr3	121381312	T	G	ENST00000471454	ENSG00000145087	STXBP5L	TRUE	TRUE
chr3	121381322	A	T	ENST00000471454	ENSG00000145087	STXBP5L	TRUE	TRUE
chr3	121381349	A	T	ENST00000471454	ENSG00000145087	STXBP5L	TRUE	TRUE
chr3	121381358	A	T	ENST00000471454	ENSG00000145087	STXBP5L	TRUE	TRUE
chr3	121381361	G	T	ENST00000471454	ENSG00000145087	STXBP5L	TRUE	TRUE
chr3	121381381	C	A	ENST00000471454	ENSG00000145087	STXBP5L	TRUE	TRUE
chr3	121381381	C	G	ENST00000471454	ENSG00000145087	STXBP5L	TRUE	TRUE
chr3	121381403	A	T	ENST00000471454	ENSG00000145087	STXBP5L	TRUE	TRUE
chr3	121381429	T	A	ENST00000471454	ENSG00000145087	STXBP5L	TRUE	TRUE
chr3	121381439	G	T	ENST00000471454	ENSG00000145087	STXBP5L	TRUE	TRUE
chr3	121381451	G	T	ENST00000471454	ENSG00000145087	STXBP5L	TRUE	TRUE
chr3	121381461	T	A	ENST00000471454	ENSG00000145087	STXBP5L	TRUE	TRUE
chr3	121381461	T	G	ENST00000471454	ENSG00000145087	STXBP5L	TRUE	TRUE
chr3	121381473	T	A	ENST00000471454	ENSG00000145087	STXBP5L	TRUE	TRUE
chr3	121381473	T	G	ENST00000471454	ENSG00000145087	STXBP5L	TRUE	TRUE
chr3	121381485	T	A	ENST00000471454	ENSG00000145087	STXBP5L	TRUE	TRUE
chr3	121381485	T	G	ENST00000471454	ENSG00000145087	STXBP5L	TRUE	TRUE
chr3	121381493	G	T	ENST00000471454	ENSG00000145087	STXBP5L	TRUE	TRUE
chr3	121381496	C	T	ENST00000471454	ENSG00000145087	STXBP5L	TRUE	TRUE
chr3	121381508	G	T	ENST00000471454	ENSG00000145087	STXBP5L	TRUE	TRUE
chr3	121381524	T	A	ENST00000471454	ENSG00000145087	STXBP5L	TRUE	TRUE
chr3	121381533	G	A	ENST00000471454	ENSG00000145087	STXBP5L	TRUE	FALSE
chr3	121381533	G	C	ENST00000471454	ENSG00000145087	STXBP5L	TRUE	FALSE
chr3	121381533	G	T	ENST00000471454	ENSG00000145087	STXBP5L	TRUE	FALSE
chr3	121381534	T	A	ENST00000471454	ENSG00000145087	STXBP5L	TRUE	FALSE
chr3	121381534	T	C	ENST00000471454	ENSG00000145087	STXBP5L	TRUE	FALSE
chr3	121381534	T	G	ENST00000471454	ENSG00000145087	STXBP5L	TRUE	FALSE
chr3	121407241	A	C	ENST00000471454	ENSG00000145087	STXBP5L	TRUE	FALSE
chr3	121407241	A	G	ENST00000471454	ENSG00000145087	STXBP5L	TRUE	FALSE
chr3	121407241	A	T	ENST00000471454	ENSG00000145087	STXBP5L	TRUE	FALSE
chr3	121407242	G	A	ENST00000471454	ENSG00000145087	STXBP5L	TRUE	FALSE
chr3	121407242	G	C	ENST00000471454	ENSG00000145087	STXBP5L	TRUE	FALSE
chr3	121407242	G	T	ENST00000471454	ENSG00000145087	STXBP5L	TRUE	FALSE
chr3	121407255	C	A	ENST00000471454	ENSG00000145087	STXBP5L	TRUE	TRUE
chr3	121407255	C	G	ENST00000471454	ENSG00000145087	STXBP5L	TRUE	TRUE
chr3	121407258	T	A	ENST00000471454	ENSG00000145087	STXBP5L	TRUE	TRUE
chr3	121407260	A	T	ENST00000471454	ENSG00000145087	STXBP5L	TRUE	TRUE
chr3	121407263	G	T	ENST00000471454	ENSG00000145087	STXBP5L	TRUE	TRUE
chr3	121407286	T	A	ENST00000471454	ENSG00000145087	STXBP5L	TRUE	TRUE
chr3	121407293	C	T	ENST00000471454	ENSG00000145087	STXBP5L	TRUE	TRUE
chr3	121407302	G	T	ENST00000471454	ENSG00000145087	STXBP5L	TRUE	TRUE
chr3	121407306	T	A	ENST00000471454	ENSG00000145087	STXBP5L	TRUE	TRUE
chr3	121407306	T	G	ENST00000471454	ENSG00000145087	STXBP5L	TRUE	TRUE
chr3	121407311	C	T	ENST00000471454	ENSG00000145087	STXBP5L	TRUE	TRUE
chr3	121407322	T	A	ENST00000471454	ENSG00000145087	STXBP5L	TRUE	TRUE
chr3	121407322	T	G	ENST00000471454	ENSG00000145087	STXBP5L	TRUE	TRUE
chr3	121407323	G	T	ENST00000471454	ENSG00000145087	STXBP5L	TRUE	TRUE
chr3	121407330	G	A	ENST00000471454	ENSG00000145087	STXBP5L	TRUE	TRUE
chr3	121407331	G	A	ENST00000471454	ENSG00000145087	STXBP5L	TRUE	TRUE
chr3	121407353	G	T	ENST00000471454	ENSG00000145087	STXBP5L	TRUE	TRUE
chr3	121407359	G	T	ENST00000471454	ENSG00000145087	STXBP5L	TRUE	TRUE
chr3	121407362	A	T	ENST00000471454	ENSG00000145087	STXBP5L	TRUE	TRUE
chr3	121407369	G	A	ENST00000471454	ENSG00000145087	STXBP5L	TRUE	TRUE
chr3	121407370	G	A	ENST00000471454	ENSG00000145087	STXBP5L	TRUE	TRUE
chr3	121407371	A	T	ENST00000471454	ENSG00000145087	STXBP5L	TRUE	TRUE
chr3	121407377	A	T	ENST00000471454	ENSG00000145087	STXBP5L	TRUE	TRUE
chr3	121407393	C	A	ENST00000471454	ENSG00000145087	STXBP5L	TRUE	TRUE
chr3	121407393	C	G	ENST00000471454	ENSG00000145087	STXBP5L	TRUE	TRUE
chr3	121407407	C	T	ENST00000471454	ENSG00000145087	STXBP5L	TRUE	TRUE
chr3	121407410	G	T	ENST00000471454	ENSG00000145087	STXBP5L	TRUE	TRUE
chr3	121407416	G	T	ENST00000471454	ENSG00000145087	STXBP5L	TRUE	TRUE
chr3	121407425	C	T	ENST00000471454	ENSG00000145087	STXBP5L	TRUE	TRUE
chr3	121407430	T	A	ENST00000471454	ENSG00000145087	STXBP5L	TRUE	TRUE
chr3	121407430	T	G	ENST00000471454	ENSG00000145087	STXBP5L	TRUE	TRUE
chr3	121407442	C	A	ENST00000471454	ENSG00000145087	STXBP5L	TRUE	TRUE
chr3	121407444	C	A	ENST00000471454	ENSG00000145087	STXBP5L	TRUE	TRUE
chr3	121407444	C	G	ENST00000471454	ENSG00000145087	STXBP5L	TRUE	TRUE
chr3	121407446	G	T	ENST00000471454	ENSG00000145087	STXBP5L	TRUE	TRUE
chr3	121407449	A	T	ENST00000471454	ENSG00000145087	STXBP5L	TRUE	TRUE
chr3	121407452	C	T	ENST00000471454	ENSG00000145087	STXBP5L	TRUE	TRUE
chr3	121407458	A	T	ENST00000471454	ENSG00000145087	STXBP5L	TRUE	TRUE
chr3	121407468	C	A	ENST00000471454	ENSG00000145087	STXBP5L	TRUE	TRUE
chr3	121407468	C	G	ENST00000471454	ENSG00000145087	STXBP5L	TRUE	TRUE
chr3	121407479	C	T	ENST00000471454	ENSG00000145087	STXBP5L	TRUE	TRUE
chr3	121407487	C	A	ENST00000471454	ENSG00000145087	STXBP5L	TRUE	TRUE
chr3	121407493	T	A	ENST00000471454	ENSG00000145087	STXBP5L	TRUE	TRUE
chr3	121407493	T	G	ENST00000471454	ENSG00000145087	STXBP5L	TRUE	TRUE
chr3	121407509	G	T	ENST00000471454	ENSG00000145087	STXBP5L	TRUE	TRUE
chr3	121407527	C	T	ENST00000471454	ENSG00000145087	STXBP5L	TRUE	TRUE
chr3	121407550	T	A	ENST00000471454	ENSG00000145087	STXBP5L	TRUE	TRUE
chr3	121407562	C	A	ENST00000471454	ENSG00000145087	STXBP5L	TRUE	TRUE
chr3	121407564	T	A	ENST00000471454	ENSG00000145087	STXBP5L	TRUE	TRUE
chr3	121407571	C	A	ENST00000471454	ENSG00000145087	STXBP5L	TRUE	TRUE
chr3	121407577	T	A	ENST00000471454	ENSG00000145087	STXBP5L	TRUE	TRUE
chr3	121407584	G	T	ENST00000471454	ENSG00000145087	STXBP5L	TRUE	TRUE
chr3	121407604	G	A	ENST00000471454	ENSG00000145087	STXBP5L	FALSE	FALSE
chr3	121407604	G	C	ENST00000471454	ENSG00000145087	STXBP5L	FALSE	FALSE
chr3	121407604	G	T	ENST00000471454	ENSG00000145087	STXBP5L	FALSE	FALSE
chr3	121407605	T	A	ENST00000471454	ENSG00000145087	STXBP5L	FALSE	FALSE
chr3	121407605	T	C	ENST00000471454	ENSG00000145087	STXBP5L	FALSE	FALSE
chr3	121407605	T	G	ENST00000471454	ENSG00000145087	STXBP5L	FALSE	FALSE
chr3	121413156	A	C	ENST00000471454	ENSG00000145087	STXBP5L	TRUE	FALSE
chr3	121413156	A	G	ENST00000471454	ENSG00000145087	STXBP5L	TRUE	FALSE
chr3	121413156	A	T	ENST00000471454	ENSG00000145087	STXBP5L	TRUE	FALSE
chr3	121413157	G	A	ENST00000471454	ENSG00000145087	STXBP5L	TRUE	FALSE
chr3	121413157	G	C	ENST00000471454	ENSG00000145087	STXBP5L	TRUE	FALSE
chr3	121413157	G	T	ENST00000471454	ENSG00000145087	STXBP5L	TRUE	FALSE
chr3	121413181	T	A	ENST00000471454	ENSG00000145087	STXBP5L	TRUE	TRUE
chr3	121413194	T	A	ENST00000471454	ENSG00000145087	STXBP5L	TRUE	TRUE
chr3	121413194	T	G	ENST00000471454	ENSG00000145087	STXBP5L	TRUE	TRUE
chr3	121413196	T	A	ENST00000471454	ENSG00000145087	STXBP5L	TRUE	TRUE
chr3	121413222	C	T	ENST00000471454	ENSG00000145087	STXBP5L	TRUE	TRUE
chr3	121413233	T	A	ENST00000471454	ENSG00000145087	STXBP5L	TRUE	TRUE
chr3	121413243	G	T	ENST00000471454	ENSG00000145087	STXBP5L	TRUE	TRUE
chr3	121413246	G	T	ENST00000471454	ENSG00000145087	STXBP5L	TRUE	TRUE
chr3	121413249	C	T	ENST00000471454	ENSG00000145087	STXBP5L	TRUE	TRUE
chr3	121413256	T	A	ENST00000471454	ENSG00000145087	STXBP5L	TRUE	TRUE
chr3	121413256	T	G	ENST00000471454	ENSG00000145087	STXBP5L	TRUE	TRUE
chr3	121413260	C	A	ENST00000471454	ENSG00000145087	STXBP5L	TRUE	TRUE
chr3	121413260	C	G	ENST00000471454	ENSG00000145087	STXBP5L	TRUE	TRUE
chr3	121413276	G	T	ENST00000471454	ENSG00000145087	STXBP5L	TRUE	TRUE
chr3	121413282	C	T	ENST00000471454	ENSG00000145087	STXBP5L	TRUE	TRUE
chr3	121413289	T	A	ENST00000471454	ENSG00000145087	STXBP5L	TRUE	TRUE
chr3	121413289	T	G	ENST00000471454	ENSG00000145087	STXBP5L	TRUE	TRUE
chr3	121413296	C	A	ENST00000471454	ENSG00000145087	STXBP5L	TRUE	TRUE
chr3	121413296	C	G	ENST00000471454	ENSG00000145087	STXBP5L	TRUE	TRUE
chr3	121413300	C	T	ENST00000471454	ENSG00000145087	STXBP5L	TRUE	TRUE
chr3	121413303	G	T	ENST00000471454	ENSG00000145087	STXBP5L	TRUE	TRUE
chr3	121413311	T	A	ENST00000471454	ENSG00000145087	STXBP5L	TRUE	TRUE
chr3	121413321	C	T	ENST00000471454	ENSG00000145087	STXBP5L	TRUE	TRUE
chr3	121413324	G	A	ENST00000471454	ENSG00000145087	STXBP5L	TRUE	FALSE
chr3	121413324	G	C	ENST00000471454	ENSG00000145087	STXBP5L	TRUE	FALSE
chr3	121413324	G	T	ENST00000471454	ENSG00000145087	STXBP5L	TRUE	FALSE
chr3	121413325	T	A	ENST00000471454	ENSG00000145087	STXBP5L	TRUE	FALSE
chr3	121413325	T	C	ENST00000471454	ENSG00000145087	STXBP5L	TRUE	FALSE
chr3	121413325	T	G	ENST00000471454	ENSG00000145087	STXBP5L	TRUE	FALSE
chr3	121415855	A	C	ENST00000471454	ENSG00000145087	STXBP5L	TRUE	FALSE
chr3	121415855	A	G	ENST00000471454	ENSG00000145087	STXBP5L	TRUE	FALSE
chr3	121415855	A	T	ENST00000471454	ENSG00000145087	STXBP5L	TRUE	FALSE
chr3	121415856	G	A	ENST00000471454	ENSG00000145087	STXBP5L	TRUE	FALSE
chr3	121415856	G	C	ENST00000471454	ENSG00000145087	STXBP5L	TRUE	FALSE
chr3	121415856	G	T	ENST00000471454	ENSG00000145087	STXBP5L	TRUE	FALSE
chr3	121415866	G	T	ENST00000471454	ENSG00000145087	STXBP5L	TRUE	TRUE
chr3	121415873	T	A	ENST00000471454	ENSG00000145087	STXBP5L	TRUE	TRUE
chr3	121415887	G	T	ENST00000471454	ENSG00000145087	STXBP5L	TRUE	TRUE
chr3	121415896	G	T	ENST00000471454	ENSG00000145087	STXBP5L	TRUE	TRUE
chr3	121415902	C	T	ENST00000471454	ENSG00000145087	STXBP5L	TRUE	TRUE
chr3	121415908	A	T	ENST00000471454	ENSG00000145087	STXBP5L	TRUE	TRUE
chr3	121415920	A	T	ENST00000471454	ENSG00000145087	STXBP5L	TRUE	TRUE
chr3	121415923	G	T	ENST00000471454	ENSG00000145087	STXBP5L	TRUE	TRUE
chr3	121415935	G	T	ENST00000471454	ENSG00000145087	STXBP5L	TRUE	TRUE
chr3	121415941	G	T	ENST00000471454	ENSG00000145087	STXBP5L	TRUE	TRUE
chr3	121415944	C	T	ENST00000471454	ENSG00000145087	STXBP5L	TRUE	TRUE
chr3	121415956	A	T	ENST00000471454	ENSG00000145087	STXBP5L	TRUE	TRUE
chr3	121415959	G	T	ENST00000471454	ENSG00000145087	STXBP5L	TRUE	TRUE
chr3	121415962	G	T	ENST00000471454	ENSG00000145087	STXBP5L	TRUE	TRUE
chr3	121415969	G	A	ENST00000471454	ENSG00000145087	STXBP5L	TRUE	FALSE
chr3	121415969	G	C	ENST00000471454	ENSG00000145087	STXBP5L	TRUE	FALSE
chr3	121415969	G	T	ENST00000471454	ENSG00000145087	STXBP5L	TRUE	FALSE
chr3	121415970	T	A	ENST00000471454	ENSG00000145087	STXBP5L	TRUE	FALSE
chr3	121415970	T	C	ENST00000471454	ENSG00000145087	STXBP5L	TRUE	FALSE
chr3	121415970	T	G	ENST00000471454	ENSG00000145087	STXBP5L	TRUE	FALSE
chr3	121418335	A	C	ENST00000471454	ENSG00000145087	STXBP5L	TRUE	FALSE
chr3	121418335	A	G	ENST00000471454	ENSG00000145087	STXBP5L	TRUE	FALSE
chr3	121418335	A	T	ENST00000471454	ENSG00000145087	STXBP5L	TRUE	FALSE
chr3	121418336	G	A	ENST00000471454	ENSG00000145087	STXBP5L	TRUE	FALSE
chr3	121418336	G	C	ENST00000471454	ENSG00000145087	STXBP5L	TRUE	FALSE
chr3	121418336	G	T	ENST00000471454	ENSG00000145087	STXBP5L	TRUE	FALSE
chr3	121418342	G	T	ENST00000471454	ENSG00000145087	STXBP5L	TRUE	TRUE
chr3	121418349	C	A	ENST00000471454	ENSG00000145087	STXBP5L	TRUE	TRUE
chr3	121418354	G	T	ENST00000471454	ENSG00000145087	STXBP5L	TRUE	TRUE
chr3	121418357	A	T	ENST00000471454	ENSG00000145087	STXBP5L	TRUE	TRUE
chr3	121418378	C	T	ENST00000471454	ENSG00000145087	STXBP5L	TRUE	TRUE
chr3	121418390	G	T	ENST00000471454	ENSG00000145087	STXBP5L	TRUE	TRUE
chr3	121418405	G	T	ENST00000471454	ENSG00000145087	STXBP5L	TRUE	TRUE
chr3	121418414	A	T	ENST00000471454	ENSG00000145087	STXBP5L	TRUE	TRUE
chr3	121418426	G	T	ENST00000471454	ENSG00000145087	STXBP5L	TRUE	TRUE
chr3	121418438	G	T	ENST00000471454	ENSG00000145087	STXBP5L	TRUE	TRUE
chr3	121418441	G	T	ENST00000471454	ENSG00000145087	STXBP5L	TRUE	TRUE
chr3	121418471	G	T	ENST00000471454	ENSG00000145087	STXBP5L	TRUE	TRUE
chr3	121418474	A	T	ENST00000471454	ENSG00000145087	STXBP5L	TRUE	TRUE
chr3	121418477	G	T	ENST00000471454	ENSG00000145087	STXBP5L	TRUE	TRUE
chr3	121418480	C	T	ENST00000471454	ENSG00000145087	STXBP5L	TRUE	TRUE
chr3	121418489	G	T	ENST00000471454	ENSG00000145087	STXBP5L	TRUE	TRUE
chr3	121418492	G	T	ENST00000471454	ENSG00000145087	STXBP5L	TRUE	TRUE
chr3	121418498	G	T	ENST00000471454	ENSG00000145087	STXBP5L	TRUE	TRUE
chr3	121418501	G	T	ENST00000471454	ENSG00000145087	STXBP5L	TRUE	TRUE
chr3	121418504	A	T	ENST00000471454	ENSG00000145087	STXBP5L	TRUE	TRUE
chr3	121418531	G	T	ENST00000471454	ENSG00000145087	STXBP5L	FALSE	FALSE
chr3	121418543	A	T	ENST00000471454	ENSG00000145087	STXBP5L	FALSE	FALSE
chr3	121418555	G	T	ENST00000471454	ENSG00000145087	STXBP5L	FALSE	FALSE
chr3	121418558	G	A	ENST00000471454	ENSG00000145087	STXBP5L	TRUE	FALSE
chr3	121418558	G	C	ENST00000471454	ENSG00000145087	STXBP5L	TRUE	FALSE
chr3	121418558	G	T	ENST00000471454	ENSG00000145087	STXBP5L	TRUE	FALSE
chr3	121418559	T	A	ENST00000471454	ENSG00000145087	STXBP5L	TRUE	FALSE
chr3	121418559	T	C	ENST00000471454	ENSG00000145087	STXBP5L	TRUE	FALSE
chr3	121418559	T	G	ENST00000471454	ENSG00000145087	STXBP5L	TRUE	FALSE
chr3	121419054	A	C	ENST00000471454	ENSG00000145087	STXBP5L	TRUE	FALSE
chr3	121419054	A	G	ENST00000471454	ENSG00000145087	STXBP5L	TRUE	FALSE
chr3	121419054	A	T	ENST00000471454	ENSG00000145087	STXBP5L	TRUE	FALSE
chr3	121419055	G	A	ENST00000471454	ENSG00000145087	STXBP5L	TRUE	FALSE
chr3	121419055	G	C	ENST00000471454	ENSG00000145087	STXBP5L	TRUE	FALSE
chr3	121419055	G	T	ENST00000471454	ENSG00000145087	STXBP5L	TRUE	FALSE
chr3	121419057	T	A	ENST00000471454	ENSG00000145087	STXBP5L	FALSE	FALSE
chr3	121419057	T	G	ENST00000471454	ENSG00000145087	STXBP5L	FALSE	FALSE
chr3	121419065	A	T	ENST00000471454	ENSG00000145087	STXBP5L	FALSE	FALSE
chr3	121419070	C	A	ENST00000471454	ENSG00000145087	STXBP5L	FALSE	FALSE
chr3	121419070	C	G	ENST00000471454	ENSG00000145087	STXBP5L	FALSE	FALSE
chr3	121419071	A	T	ENST00000471454	ENSG00000145087	STXBP5L	FALSE	FALSE
chr3	121419077	A	T	ENST00000471454	ENSG00000145087	STXBP5L	FALSE	FALSE
chr3	121419080	A	T	ENST00000471454	ENSG00000145087	STXBP5L	FALSE	FALSE
chr3	121419084	G	A	ENST00000471454	ENSG00000145087	STXBP5L	FALSE	FALSE
chr3	121419085	G	A	ENST00000471454	ENSG00000145087	STXBP5L	FALSE	FALSE
chr3	121419088	C	A	ENST00000471454	ENSG00000145087	STXBP5L	FALSE	FALSE
chr3	121419088	C	G	ENST00000471454	ENSG00000145087	STXBP5L	FALSE	FALSE
chr3	121419089	C	T	ENST00000471454	ENSG00000145087	STXBP5L	FALSE	FALSE
chr3	121432321	T	A	ENST00000264233	ENSG00000051341	POLQ	FALSE	FALSE
chr3	121432327	C	A	ENST00000264233	ENSG00000051341	POLQ	FALSE	FALSE
chr3	121432330	C	A	ENST00000264233	ENSG00000051341	POLQ	FALSE	FALSE
chr3	121432331	C	T	ENST00000264233	ENSG00000051341	POLQ	FALSE	FALSE
chr3	121432332	C	T	ENST00000264233	ENSG00000051341	POLQ	FALSE	FALSE
chr3	121432348	T	A	ENST00000264233	ENSG00000051341	POLQ	FALSE	FALSE
chr3	121432354	T	A	ENST00000264233	ENSG00000051341	POLQ	FALSE	FALSE
chr3	121432360	T	A	ENST00000264233	ENSG00000051341	POLQ	FALSE	FALSE
chr3	121432362	A	T	ENST00000264233	ENSG00000051341	POLQ	FALSE	FALSE
chr3	121432366	T	A	ENST00000264233	ENSG00000051341	POLQ	FALSE	FALSE
chr3	121432378	T	A	ENST00000264233	ENSG00000051341	POLQ	FALSE	FALSE
chr3	121432390	C	A	ENST00000264233	ENSG00000051341	POLQ	FALSE	FALSE
chr3	121432396	C	A	ENST00000264233	ENSG00000051341	POLQ	FALSE	FALSE
chr3	121432402	T	A	ENST00000264233	ENSG00000051341	POLQ	FALSE	FALSE
chr3	121432411	G	A	ENST00000264233	ENSG00000051341	POLQ	FALSE	FALSE
chr3	121432418	C	A	ENST00000264233	ENSG00000051341	POLQ	TRUE	FALSE
chr3	121432418	C	G	ENST00000264233	ENSG00000051341	POLQ	TRUE	FALSE
chr3	121432418	C	T	ENST00000264233	ENSG00000051341	POLQ	TRUE	FALSE
chr3	121432419	T	A	ENST00000264233	ENSG00000051341	POLQ	TRUE	FALSE
chr3	121432419	T	C	ENST00000264233	ENSG00000051341	POLQ	TRUE	FALSE
chr3	121432419	T	G	ENST00000264233	ENSG00000051341	POLQ	TRUE	FALSE
chr3	121432916	A	C	ENST00000264233	ENSG00000051341	POLQ	TRUE	FALSE
chr3	121432916	A	G	ENST00000264233	ENSG00000051341	POLQ	TRUE	FALSE
chr3	121432916	A	T	ENST00000264233	ENSG00000051341	POLQ	TRUE	FALSE
chr3	121432917	C	A	ENST00000264233	ENSG00000051341	POLQ	TRUE	FALSE
chr3	121432917	C	G	ENST00000264233	ENSG00000051341	POLQ	TRUE	FALSE
chr3	121432917	C	T	ENST00000264233	ENSG00000051341	POLQ	TRUE	FALSE
chr3	121432920	G	A	ENST00000264233	ENSG00000051341	POLQ	FALSE	FALSE
chr3	121432932	C	A	ENST00000264233	ENSG00000051341	POLQ	FALSE	FALSE
chr3	121432935	C	A	ENST00000264233	ENSG00000051341	POLQ	FALSE	FALSE
chr3	121432944	C	A	ENST00000264233	ENSG00000051341	POLQ	FALSE	FALSE
chr3	121432945	A	C	ENST00000264233	ENSG00000051341	POLQ	FALSE	FALSE
chr3	121432945	A	T	ENST00000264233	ENSG00000051341	POLQ	FALSE	FALSE
chr3	121432956	C	A	ENST00000264233	ENSG00000051341	POLQ	FALSE	FALSE
chr3	121432968	G	A	ENST00000264233	ENSG00000051341	POLQ	FALSE	FALSE
chr3	121432986	C	A	ENST00000264233	ENSG00000051341	POLQ	TRUE	TRUE
chr3	121432989	T	A	ENST00000264233	ENSG00000051341	POLQ	TRUE	TRUE
chr3	121432996	G	T	ENST00000264233	ENSG00000051341	POLQ	TRUE	TRUE
chr3	121433010	G	A	ENST00000264233	ENSG00000051341	POLQ	TRUE	TRUE
chr3	121433016	T	A	ENST00000264233	ENSG00000051341	POLQ	TRUE	TRUE
chr3	121433019	T	A	ENST00000264233	ENSG00000051341	POLQ	TRUE	TRUE
chr3	121433022	T	A	ENST00000264233	ENSG00000051341	POLQ	TRUE	TRUE
chr3	121433025	G	A	ENST00000264233	ENSG00000051341	POLQ	TRUE	TRUE
chr3	121433027	G	C	ENST00000264233	ENSG00000051341	POLQ	TRUE	TRUE
chr3	121433027	G	T	ENST00000264233	ENSG00000051341	POLQ	TRUE	TRUE
chr3	121433030	A	T	ENST00000264233	ENSG00000051341	POLQ	TRUE	TRUE
chr3	121433034	C	A	ENST00000264233	ENSG00000051341	POLQ	TRUE	FALSE
chr3	121433034	C	G	ENST00000264233	ENSG00000051341	POLQ	TRUE	FALSE
chr3	121433034	C	T	ENST00000264233	ENSG00000051341	POLQ	TRUE	FALSE
chr3	121433035	T	A	ENST00000264233	ENSG00000051341	POLQ	TRUE	FALSE
chr3	121433035	T	C	ENST00000264233	ENSG00000051341	POLQ	TRUE	FALSE
chr3	121433035	T	G	ENST00000264233	ENSG00000051341	POLQ	TRUE	FALSE
chr3	121436120	A	C	ENST00000264233	ENSG00000051341	POLQ	TRUE	FALSE
chr3	121436120	A	G	ENST00000264233	ENSG00000051341	POLQ	TRUE	FALSE
chr3	121436120	A	T	ENST00000264233	ENSG00000051341	POLQ	TRUE	FALSE
chr3	121436121	C	A	ENST00000264233	ENSG00000051341	POLQ	TRUE	FALSE
chr3	121436121	C	G	ENST00000264233	ENSG00000051341	POLQ	TRUE	FALSE
chr3	121436121	C	T	ENST00000264233	ENSG00000051341	POLQ	TRUE	FALSE
chr3	121436122	C	A	ENST00000264233	ENSG00000051341	POLQ	TRUE	TRUE
chr3	121436128	G	A	ENST00000264233	ENSG00000051341	POLQ	TRUE	TRUE
chr3	121436137	G	A	ENST00000264233	ENSG00000051341	POLQ	TRUE	TRUE
chr3	121436149	C	A	ENST00000264233	ENSG00000051341	POLQ	TRUE	TRUE
chr3	121436152	G	A	ENST00000264233	ENSG00000051341	POLQ	TRUE	TRUE
chr3	121436167	T	A	ENST00000264233	ENSG00000051341	POLQ	TRUE	TRUE
chr3	121436175	G	C	ENST00000264233	ENSG00000051341	POLQ	TRUE	TRUE
chr3	121436175	G	T	ENST00000264233	ENSG00000051341	POLQ	TRUE	TRUE
chr3	121436188	C	A	ENST00000264233	ENSG00000051341	POLQ	TRUE	TRUE
chr3	121436190	A	C	ENST00000264233	ENSG00000051341	POLQ	TRUE	TRUE
chr3	121436190	A	T	ENST00000264233	ENSG00000051341	POLQ	TRUE	TRUE
chr3	121436194	G	A	ENST00000264233	ENSG00000051341	POLQ	TRUE	TRUE
chr3	121436197	T	A	ENST00000264233	ENSG00000051341	POLQ	TRUE	TRUE
chr3	121436200	G	A	ENST00000264233	ENSG00000051341	POLQ	TRUE	TRUE
chr3	121436221	T	A	ENST00000264233	ENSG00000051341	POLQ	TRUE	TRUE
chr3	121436238	G	C	ENST00000264233	ENSG00000051341	POLQ	TRUE	TRUE
chr3	121436238	G	T	ENST00000264233	ENSG00000051341	POLQ	TRUE	TRUE
chr3	121436242	C	A	ENST00000264233	ENSG00000051341	POLQ	TRUE	TRUE
chr3	121436245	G	A	ENST00000264233	ENSG00000051341	POLQ	TRUE	TRUE
chr3	121436266	G	A	ENST00000264233	ENSG00000051341	POLQ	TRUE	TRUE
chr3	121436272	C	A	ENST00000264233	ENSG00000051341	POLQ	TRUE	TRUE
chr3	121436276	C	A	ENST00000264233	ENSG00000051341	POLQ	TRUE	FALSE
chr3	121436276	C	G	ENST00000264233	ENSG00000051341	POLQ	TRUE	FALSE
chr3	121436276	C	T	ENST00000264233	ENSG00000051341	POLQ	TRUE	FALSE
chr3	121436277	T	A	ENST00000264233	ENSG00000051341	POLQ	TRUE	FALSE
chr3	121436277	T	C	ENST00000264233	ENSG00000051341	POLQ	TRUE	FALSE
chr3	121436277	T	G	ENST00000264233	ENSG00000051341	POLQ	TRUE	FALSE
chr3	121439990	A	C	ENST00000264233	ENSG00000051341	POLQ	TRUE	FALSE
chr3	121439990	A	G	ENST00000264233	ENSG00000051341	POLQ	TRUE	FALSE
chr3	121439990	A	T	ENST00000264233	ENSG00000051341	POLQ	TRUE	FALSE
chr3	121439991	C	A	ENST00000264233	ENSG00000051341	POLQ	TRUE	FALSE
chr3	121439991	C	G	ENST00000264233	ENSG00000051341	POLQ	TRUE	FALSE
chr3	121439991	C	T	ENST00000264233	ENSG00000051341	POLQ	TRUE	FALSE
chr3	121440000	T	A	ENST00000264233	ENSG00000051341	POLQ	TRUE	TRUE
chr3	121440004	A	C	ENST00000264233	ENSG00000051341	POLQ	TRUE	TRUE
chr3	121440004	A	T	ENST00000264233	ENSG00000051341	POLQ	TRUE	TRUE
chr3	121440021	T	A	ENST00000264233	ENSG00000051341	POLQ	TRUE	TRUE
chr3	121440027	C	A	ENST00000264233	ENSG00000051341	POLQ	TRUE	TRUE
chr3	121440032	A	T	ENST00000264233	ENSG00000051341	POLQ	TRUE	TRUE
chr3	121440034	A	C	ENST00000264233	ENSG00000051341	POLQ	TRUE	TRUE
chr3	121440034	A	T	ENST00000264233	ENSG00000051341	POLQ	TRUE	TRUE
chr3	121440039	T	A	ENST00000264233	ENSG00000051341	POLQ	TRUE	TRUE
chr3	121440048	C	A	ENST00000264233	ENSG00000051341	POLQ	TRUE	TRUE
chr3	121440050	A	T	ENST00000264233	ENSG00000051341	POLQ	TRUE	TRUE
chr3	121440060	G	A	ENST00000264233	ENSG00000051341	POLQ	TRUE	TRUE
chr3	121440069	C	A	ENST00000264233	ENSG00000051341	POLQ	TRUE	TRUE
chr3	121440075	T	A	ENST00000264233	ENSG00000051341	POLQ	TRUE	TRUE
chr3	121440078	T	A	ENST00000264233	ENSG00000051341	POLQ	TRUE	TRUE
chr3	121440079	A	T	ENST00000264233	ENSG00000051341	POLQ	TRUE	TRUE
chr3	121440087	T	A	ENST00000264233	ENSG00000051341	POLQ	TRUE	TRUE
chr3	121440096	C	A	ENST00000264233	ENSG00000051341	POLQ	TRUE	TRUE
chr3	121440108	G	A	ENST00000264233	ENSG00000051341	POLQ	TRUE	TRUE
chr3	121440117	C	A	ENST00000264233	ENSG00000051341	POLQ	TRUE	FALSE
chr3	121440117	C	G	ENST00000264233	ENSG00000051341	POLQ	TRUE	FALSE
chr3	121440117	C	T	ENST00000264233	ENSG00000051341	POLQ	TRUE	FALSE
chr3	121440118	T	A	ENST00000264233	ENSG00000051341	POLQ	TRUE	FALSE
chr3	121440118	T	C	ENST00000264233	ENSG00000051341	POLQ	TRUE	FALSE
chr3	121440118	T	G	ENST00000264233	ENSG00000051341	POLQ	TRUE	FALSE
chr3	121449313	A	C	ENST00000264233	ENSG00000051341	POLQ	TRUE	FALSE
chr3	121449313	A	G	ENST00000264233	ENSG00000051341	POLQ	TRUE	FALSE
chr3	121449313	A	T	ENST00000264233	ENSG00000051341	POLQ	TRUE	FALSE
chr3	121449314	C	A	ENST00000264233	ENSG00000051341	POLQ	TRUE	FALSE
chr3	121449314	C	G	ENST00000264233	ENSG00000051341	POLQ	TRUE	FALSE
chr3	121449314	C	T	ENST00000264233	ENSG00000051341	POLQ	TRUE	FALSE
chr3	121449319	G	C	ENST00000264233	ENSG00000051341	POLQ
chr3	121449319	G	T	ENST00000264233	ENSG00000051341	POLQ
chr3	121449324	T	A	ENST00000264233	ENSG00000051341	POLQ	TRUE	TRUE
chr3	121449330	T	A	ENST00000264233	ENSG00000051341	POLQ	TRUE	TRUE
chr3	121449343	A	C	ENST00000264233	ENSG00000051341	POLQ	TRUE	TRUE
chr3	121449343	A	T	ENST00000264233	ENSG00000051341	POLQ	TRUE	TRUE
chr3	121449346	G	T	ENST00000264233	ENSG00000051341	POLQ	TRUE	TRUE
chr3	121449363	C	A	ENST00000264233	ENSG00000051341	POLQ	TRUE	TRUE
chr3	121449366	T	A	ENST00000264233	ENSG00000051341	POLQ	TRUE	TRUE
chr3	121449378	G	A	ENST00000264233	ENSG00000051341	POLQ	TRUE	TRUE
chr3	121449381	C	A	ENST00000264233	ENSG00000051341	POLQ	TRUE	TRUE
chr3	121449384	C	A	ENST00000264233	ENSG00000051341	POLQ	TRUE	TRUE
chr3	121449386	A	T	ENST00000264233	ENSG00000051341	POLQ	TRUE	TRUE
chr3	121449393	T	A	ENST00000264233	ENSG00000051341	POLQ	TRUE	TRUE
chr3	121449399	C	A	ENST00000264233	ENSG00000051341	POLQ	TRUE	TRUE
chr3	121449405	C	A	ENST00000264233	ENSG00000051341	POLQ	TRUE	TRUE
chr3	121449406	A	C	ENST00000264233	ENSG00000051341	POLQ	TRUE	TRUE
chr3	121449406	A	T	ENST00000264233	ENSG00000051341	POLQ	TRUE	TRUE
chr3	121449418	A	C	ENST00000264233	ENSG00000051341	POLQ	TRUE	TRUE
chr3	121449418	A	T	ENST00000264233	ENSG00000051341	POLQ	TRUE	TRUE
chr3	121449421	G	T	ENST00000264233	ENSG00000051341	POLQ	TRUE	TRUE
chr3	121449427	C	A	ENST00000264233	ENSG00000051341	POLQ	TRUE	FALSE
chr3	121449427	C	G	ENST00000264233	ENSG00000051341	POLQ	TRUE	FALSE
chr3	121449427	C	T	ENST00000264233	ENSG00000051341	POLQ	TRUE	FALSE
chr3	121449428	T	A	ENST00000264233	ENSG00000051341	POLQ	TRUE	FALSE
chr3	121449428	T	C	ENST00000264233	ENSG00000051341	POLQ	TRUE	FALSE
chr3	121449428	T	G	ENST00000264233	ENSG00000051341	POLQ	TRUE	FALSE
chr3	121460048	A	C	ENST00000264233	ENSG00000051341	POLQ	TRUE	FALSE
chr3	121460048	A	G	ENST00000264233	ENSG00000051341	POLQ	TRUE	FALSE
chr3	121460048	A	T	ENST00000264233	ENSG00000051341	POLQ	TRUE	FALSE
chr3	121460049	C	A	ENST00000264233	ENSG00000051341	POLQ	TRUE	FALSE
chr3	121460049	C	G	ENST00000264233	ENSG00000051341	POLQ	TRUE	FALSE
chr3	121460049	C	T	ENST00000264233	ENSG00000051341	POLQ	TRUE	FALSE
chr3	121460052	G	A	ENST00000264233	ENSG00000051341	POLQ	TRUE	TRUE
chr3	121460055	T	A	ENST00000264233	ENSG00000051341	POLQ	TRUE	TRUE
chr3	121460061	G	A	ENST00000264233	ENSG00000051341	POLQ	TRUE	TRUE
chr3	121460064	G	A	ENST00000264233	ENSG00000051341	POLQ	TRUE	TRUE
chr3	121460088	C	A	ENST00000264233	ENSG00000051341	POLQ	TRUE	TRUE
chr3	121460094	C	A	ENST00000264233	ENSG00000051341	POLQ	TRUE	TRUE
chr3	121460103	T	A	ENST00000264233	ENSG00000051341	POLQ	TRUE	TRUE
chr3	121460104	C	T	ENST00000264233	ENSG00000051341	POLQ	TRUE	TRUE
chr3	121460105	C	T	ENST00000264233	ENSG00000051341	POLQ	TRUE	TRUE
chr3	121460109	C	A	ENST00000264233	ENSG00000051341	POLQ	TRUE	TRUE
chr3	121460139	C	A	ENST00000264233	ENSG00000051341	POLQ	TRUE	TRUE
chr3	121460147	A	C	ENST00000264233	ENSG00000051341	POLQ	TRUE	TRUE
chr3	121460147	A	T	ENST00000264233	ENSG00000051341	POLQ	TRUE	TRUE
chr3	121460154	G	A	ENST00000264233	ENSG00000051341	POLQ	TRUE	TRUE
chr3	121460177	A	C	ENST00000264233	ENSG00000051341	POLQ	TRUE	TRUE
chr3	121460177	A	T	ENST00000264233	ENSG00000051341	POLQ	TRUE	TRUE
chr3	121460186	A	T	ENST00000264233	ENSG00000051341	POLQ	TRUE	TRUE
chr3	121460199	C	A	ENST00000264233	ENSG00000051341	POLQ	TRUE	TRUE
chr3	121460205	G	A	ENST00000264233	ENSG00000051341	POLQ	TRUE	TRUE
chr3	121460209	G	C	ENST00000264233	ENSG00000051341	POLQ	TRUE	TRUE
chr3	121460209	G	T	ENST00000264233	ENSG00000051341	POLQ	TRUE	TRUE
chr3	121460228	G	C	ENST00000264233	ENSG00000051341	POLQ	TRUE	TRUE
chr3	121460228	G	T	ENST00000264233	ENSG00000051341	POLQ	TRUE	TRUE
chr3	121460235	C	A	ENST00000264233	ENSG00000051341	POLQ	TRUE	FALSE
chr3	121460235	C	G	ENST00000264233	ENSG00000051341	POLQ	TRUE	FALSE
chr3	121460235	C	T	ENST00000264233	ENSG00000051341	POLQ	TRUE	FALSE
chr3	121460236	T	A	ENST00000264233	ENSG00000051341	POLQ	TRUE	FALSE
chr3	121460236	T	C	ENST00000264233	ENSG00000051341	POLQ	TRUE	FALSE
chr3	121460236	T	G	ENST00000264233	ENSG00000051341	POLQ	TRUE	FALSE
chr3	121467517	A	C	ENST00000264233	ENSG00000051341	POLQ	TRUE	FALSE
chr3	121467517	A	G	ENST00000264233	ENSG00000051341	POLQ	TRUE	FALSE
chr3	121467517	A	T	ENST00000264233	ENSG00000051341	POLQ	TRUE	FALSE
chr3	121467518	C	A	ENST00000264233	ENSG00000051341	POLQ	TRUE	FALSE
chr3	121467518	C	G	ENST00000264233	ENSG00000051341	POLQ	TRUE	FALSE
chr3	121467518	C	T	ENST00000264233	ENSG00000051341	POLQ	TRUE	FALSE
chr3	121467543	G	A	ENST00000264233	ENSG00000051341	POLQ	TRUE	TRUE
chr3	121467554	G	C	ENST00000264233	ENSG00000051341	POLQ	TRUE	TRUE
chr3	121467554	G	T	ENST00000264233	ENSG00000051341	POLQ	TRUE	TRUE
chr3	121467567	C	A	ENST00000264233	ENSG00000051341	POLQ	TRUE	TRUE
chr3	121467570	T	A	ENST00000264233	ENSG00000051341	POLQ	TRUE	TRUE
chr3	121467582	T	A	ENST00000264233	ENSG00000051341	POLQ	TRUE	TRUE
chr3	121467585	C	A	ENST00000264233	ENSG00000051341	POLQ	TRUE	TRUE
chr3	121467588	C	A	ENST00000264233	ENSG00000051341	POLQ	TRUE	TRUE
chr3	121467594	G	A	ENST00000264233	ENSG00000051341	POLQ	TRUE	TRUE
chr3	121467600	G	A	ENST00000264233	ENSG00000051341	POLQ	TRUE	TRUE
chr3	121467601	G	T	ENST00000264233	ENSG00000051341	POLQ	TRUE	TRUE
chr3	121467606	T	A	ENST00000264233	ENSG00000051341	POLQ	TRUE	TRUE
chr3	121467627	T	A	ENST00000264233	ENSG00000051341	POLQ	TRUE	TRUE
chr3	121467630	T	A	ENST00000264233	ENSG00000051341	POLQ	TRUE	TRUE
chr3	121467631	A	C	ENST00000264233	ENSG00000051341	POLQ	TRUE	TRUE
chr3	121467631	A	T	ENST00000264233	ENSG00000051341	POLQ	TRUE	TRUE
chr3	121467636	T	A	ENST00000264233	ENSG00000051341	POLQ	TRUE	TRUE
chr3	121467639	C	A	ENST00000264233	ENSG00000051341	POLQ	TRUE	TRUE
chr3	121467641	C	A	ENST00000264233	ENSG00000051341	POLQ	TRUE	FALSE
chr3	121467641	C	G	ENST00000264233	ENSG00000051341	POLQ	TRUE	FALSE
chr3	121467641	C	T	ENST00000264233	ENSG00000051341	POLQ	TRUE	FALSE
chr3	121467642	T	A	ENST00000264233	ENSG00000051341	POLQ	TRUE	FALSE
chr3	121467642	T	C	ENST00000264233	ENSG00000051341	POLQ	TRUE	FALSE
chr3	121467642	T	G	ENST00000264233	ENSG00000051341	POLQ	TRUE	FALSE
chr3	121468303	A	C	ENST00000264233	ENSG00000051341	POLQ	TRUE	TRUE
chr3	121468303	A	G	ENST00000264233	ENSG00000051341	POLQ	FALSE	FALSE
chr3	121468303	A	T	ENST00000264233	ENSG00000051341	POLQ	TRUE	TRUE
chr3	121468304	C	A	ENST00000264233	ENSG00000051341	POLQ	TRUE	TRUE
chr3	121468304	C	G	ENST00000264233	ENSG00000051341	POLQ	TRUE	TRUE
chr3	121468304	C	T	ENST00000264233	ENSG00000051341	POLQ	TRUE	TRUE
chr3	121468306	T	A	ENST00000264233	ENSG00000051341	POLQ	TRUE	TRUE
chr3	121468327	T	A	ENST00000264233	ENSG00000051341	POLQ	TRUE	TRUE
chr3	121468339	G	A	ENST00000264233	ENSG00000051341	POLQ	TRUE	TRUE
chr3	121468354	C	A	ENST00000264233	ENSG00000051341	POLQ	TRUE	TRUE
chr3	121468357	C	A	ENST00000264233	ENSG00000051341	POLQ	TRUE	TRUE
chr3	121468375	T	A	ENST00000264233	ENSG00000051341	POLQ	TRUE	TRUE
chr3	121468381	C	A	ENST00000264233	ENSG00000051341	POLQ	TRUE	TRUE
chr3	121468390	T	A	ENST00000264233	ENSG00000051341	POLQ	TRUE	TRUE
chr3	121468402	G	A	ENST00000264233	ENSG00000051341	POLQ	TRUE	TRUE
chr3	121468414	C	A	ENST00000264233	ENSG00000051341	POLQ	TRUE	TRUE
chr3	121468429	G	A	ENST00000264233	ENSG00000051341	POLQ	TRUE	TRUE
chr3	121468432	C	A	ENST00000264233	ENSG00000051341	POLQ	TRUE	FALSE
chr3	121468432	C	G	ENST00000264233	ENSG00000051341	POLQ	TRUE	FALSE
chr3	121468432	C	T	ENST00000264233	ENSG00000051341	POLQ	TRUE	FALSE
chr3	121468433	T	A	ENST00000264233	ENSG00000051341	POLQ	TRUE	FALSE
chr3	121468433	T	C	ENST00000264233	ENSG00000051341	POLQ	TRUE	FALSE
chr3	121468433	T	G	ENST00000264233	ENSG00000051341	POLQ	TRUE	FALSE
chr3	121471988	A	C	ENST00000264233	ENSG00000051341	POLQ	TRUE	FALSE
chr3	121471988	A	G	ENST00000264233	ENSG00000051341	POLQ	TRUE	FALSE
chr3	121471988	A	T	ENST00000264233	ENSG00000051341	POLQ	TRUE	FALSE
chr3	121471989	C	A	ENST00000264233	ENSG00000051341	POLQ	TRUE	FALSE
chr3	121471989	C	G	ENST00000264233	ENSG00000051341	POLQ	TRUE	FALSE
chr3	121471989	C	T	ENST00000264233	ENSG00000051341	POLQ	TRUE	FALSE
chr3	121471990	C	A	ENST00000264233	ENSG00000051341	POLQ
chr3	121472004	G	T	ENST00000264233	ENSG00000051341	POLQ	TRUE	TRUE
chr3	121472008	G	A	ENST00000264233	ENSG00000051341	POLQ	TRUE	TRUE
chr3	121472010	G	C	ENST00000264233	ENSG00000051341	POLQ	TRUE	TRUE
chr3	121472010	G	T	ENST00000264233	ENSG00000051341	POLQ	TRUE	TRUE
chr3	121472018	A	C	ENST00000264233	ENSG00000051341	POLQ	TRUE	TRUE
chr3	121472018	A	T	ENST00000264233	ENSG00000051341	POLQ	TRUE	TRUE
chr3	121472026	T	A	ENST00000264233	ENSG00000051341	POLQ	TRUE	TRUE
chr3	121472029	C	A	ENST00000264233	ENSG00000051341	POLQ	TRUE	TRUE
chr3	121472035	C	A	ENST00000264233	ENSG00000051341	POLQ	TRUE	TRUE
chr3	121472051	A	T	ENST00000264233	ENSG00000051341	POLQ	TRUE	TRUE
chr3	121472056	T	A	ENST00000264233	ENSG00000051341	POLQ	TRUE	TRUE
chr3	121472059	C	A	ENST00000264233	ENSG00000051341	POLQ	TRUE	TRUE
chr3	121472065	G	A	ENST00000264233	ENSG00000051341	POLQ	TRUE	TRUE
chr3	121472083	T	A	ENST00000264233	ENSG00000051341	POLQ	TRUE	TRUE
chr3	121472104	T	A	ENST00000264233	ENSG00000051341	POLQ	TRUE	TRUE
chr3	121472107	T	A	ENST00000264233	ENSG00000051341	POLQ	TRUE	TRUE
chr3	121472108	C	T	ENST00000264233	ENSG00000051341	POLQ	TRUE	TRUE
chr3	121472109	C	T	ENST00000264233	ENSG00000051341	POLQ	TRUE	TRUE
chr3	121472113	C	A	ENST00000264233	ENSG00000051341	POLQ	TRUE	TRUE
chr3	121472115	A	C	ENST00000264233	ENSG00000051341	POLQ	TRUE	TRUE
chr3	121472115	A	T	ENST00000264233	ENSG00000051341	POLQ	TRUE	TRUE
chr3	121472121	A	T	ENST00000264233	ENSG00000051341	POLQ	TRUE	TRUE
chr3	121472130	A	C	ENST00000264233	ENSG00000051341	POLQ	TRUE	TRUE
chr3	121472130	A	T	ENST00000264233	ENSG00000051341	POLQ	TRUE	TRUE
chr3	121472139	A	C	ENST00000264233	ENSG00000051341	POLQ	TRUE	TRUE
chr3	121472139	A	T	ENST00000264233	ENSG00000051341	POLQ	TRUE	TRUE
chr3	121472146	T	A	ENST00000264233	ENSG00000051341	POLQ	TRUE	TRUE
chr3	121472148	A	C	ENST00000264233	ENSG00000051341	POLQ	TRUE	TRUE
chr3	121472148	A	T	ENST00000264233	ENSG00000051341	POLQ	TRUE	TRUE
chr3	121472152	T	A	ENST00000264233	ENSG00000051341	POLQ
chr3	121472157	A	C	ENST00000264233	ENSG00000051341	POLQ
chr3	121472157	A	T	ENST00000264233	ENSG00000051341	POLQ
chr3	121472165	C	A	ENST00000264233	ENSG00000051341	POLQ	TRUE	FALSE
chr3	121472165	C	G	ENST00000264233	ENSG00000051341	POLQ	TRUE	FALSE
chr3	121472165	C	T	ENST00000264233	ENSG00000051341	POLQ	TRUE	FALSE
chr3	121472166	T	A	ENST00000264233	ENSG00000051341	POLQ	TRUE	FALSE
chr3	121472166	T	C	ENST00000264233	ENSG00000051341	POLQ	TRUE	FALSE
chr3	121472166	T	G	ENST00000264233	ENSG00000051341	POLQ	TRUE	FALSE
chr3	121473348	A	C	ENST00000264233	ENSG00000051341	POLQ	FALSE	FALSE
chr3	121473348	A	G	ENST00000264233	ENSG00000051341	POLQ	FALSE	FALSE
chr3	121473348	A	T	ENST00000264233	ENSG00000051341	POLQ	FALSE	FALSE
chr3	121473349	C	A	ENST00000264233	ENSG00000051341	POLQ	FALSE	FALSE
chr3	121473349	C	G	ENST00000264233	ENSG00000051341	POLQ	FALSE	FALSE
chr3	121473349	C	T	ENST00000264233	ENSG00000051341	POLQ	FALSE	FALSE
chr3	121473352	T	A	ENST00000264233	ENSG00000051341	POLQ	TRUE	TRUE
chr3	121473367	G	A	ENST00000264233	ENSG00000051341	POLQ	TRUE	TRUE
chr3	121473370	T	A	ENST00000264233	ENSG00000051341	POLQ	TRUE	TRUE
chr3	121473373	C	A	ENST00000264233	ENSG00000051341	POLQ	TRUE	TRUE
chr3	121473385	T	A	ENST00000264233	ENSG00000051341	POLQ	TRUE	TRUE
chr3	121473391	C	A	ENST00000264233	ENSG00000051341	POLQ	TRUE	TRUE
chr3	121473406	T	A	ENST00000264233	ENSG00000051341	POLQ	TRUE	TRUE
chr3	121473409	T	A	ENST00000264233	ENSG00000051341	POLQ	TRUE	TRUE
chr3	121473427	T	A	ENST00000264233	ENSG00000051341	POLQ	TRUE	TRUE
chr3	121473430	T	A	ENST00000264233	ENSG00000051341	POLQ	TRUE	TRUE
chr3	121473439	G	A	ENST00000264233	ENSG00000051341	POLQ	TRUE	TRUE
chr3	121473445	T	A	ENST00000264233	ENSG00000051341	POLQ	TRUE	TRUE
chr3	121473451	C	A	ENST00000264233	ENSG00000051341	POLQ	TRUE	TRUE
chr3	121473454	T	A	ENST00000264233	ENSG00000051341	POLQ	TRUE	TRUE
chr3	121473465	A	T	ENST00000264233	ENSG00000051341	POLQ	TRUE	TRUE
chr3	121473469	T	A	ENST00000264233	ENSG00000051341	POLQ	TRUE	TRUE
chr3	121473471	A	T	ENST00000264233	ENSG00000051341	POLQ	TRUE	TRUE
chr3	121473475	C	A	ENST00000264233	ENSG00000051341	POLQ	TRUE	TRUE
chr3	121473477	A	T	ENST00000264233	ENSG00000051341	POLQ	TRUE	TRUE
chr3	121473483	A	C	ENST00000264233	ENSG00000051341	POLQ	TRUE	TRUE
chr3	121473483	A	T	ENST00000264233	ENSG00000051341	POLQ	TRUE	TRUE
chr3	121473488	C	A	ENST00000264233	ENSG00000051341	POLQ	TRUE	FALSE
chr3	121473488	C	G	ENST00000264233	ENSG00000051341	POLQ	TRUE	FALSE
chr3	121473488	C	T	ENST00000264233	ENSG00000051341	POLQ	TRUE	FALSE
chr3	121473489	T	A	ENST00000264233	ENSG00000051341	POLQ	TRUE	FALSE
chr3	121473489	T	C	ENST00000264233	ENSG00000051341	POLQ	TRUE	FALSE
chr3	121473489	T	G	ENST00000264233	ENSG00000051341	POLQ	TRUE	FALSE
chr3	121476538	A	C	ENST00000264233	ENSG00000051341	POLQ	FALSE	FALSE
chr3	121476538	A	G	ENST00000264233	ENSG00000051341	POLQ	FALSE	FALSE
chr3	121476538	A	T	ENST00000264233	ENSG00000051341	POLQ	FALSE	FALSE
chr3	121476539	C	A	ENST00000264233	ENSG00000051341	POLQ	FALSE	FALSE
chr3	121476539	C	G	ENST00000264233	ENSG00000051341	POLQ	FALSE	FALSE
chr3	121476539	C	T	ENST00000264233	ENSG00000051341	POLQ	FALSE	FALSE
chr3	121476542	C	A	ENST00000264233	ENSG00000051341	POLQ	TRUE	TRUE
chr3	121476556	G	C	ENST00000264233	ENSG00000051341	POLQ	TRUE	TRUE
chr3	121476556	G	T	ENST00000264233	ENSG00000051341	POLQ	TRUE	TRUE
chr3	121476590	G	A	ENST00000264233	ENSG00000051341	POLQ	TRUE	TRUE
chr3	121476591	A	C	ENST00000264233	ENSG00000051341	POLQ	TRUE	TRUE
chr3	121476591	A	T	ENST00000264233	ENSG00000051341	POLQ	TRUE	TRUE
chr3	121476599	G	A	ENST00000264233	ENSG00000051341	POLQ	TRUE	TRUE
chr3	121476605	C	A	ENST00000264233	ENSG00000051341	POLQ	TRUE	TRUE
chr3	121476620	T	A	ENST00000264233	ENSG00000051341	POLQ	TRUE	TRUE
chr3	121476626	G	A	ENST00000264233	ENSG00000051341	POLQ	TRUE	TRUE
chr3	121476638	T	A	ENST00000264233	ENSG00000051341	POLQ	TRUE	TRUE
chr3	121476641	G	A	ENST00000264233	ENSG00000051341	POLQ	TRUE	TRUE
chr3	121476647	C	A	ENST00000264233	ENSG00000051341	POLQ	TRUE	TRUE
chr3	121476648	A	T	ENST00000264233	ENSG00000051341	POLQ	TRUE	TRUE
chr3	121476653	C	A	ENST00000264233	ENSG00000051341	POLQ	TRUE	TRUE
chr3	121476674	C	A	ENST00000264233	ENSG00000051341	POLQ	TRUE	TRUE
chr3	121476683	C	A	ENST00000264233	ENSG00000051341	POLQ	TRUE	TRUE
chr3	121476688	A	T	ENST00000264233	ENSG00000051341	POLQ	TRUE	TRUE
chr3	121476694	A	T	ENST00000264233	ENSG00000051341	POLQ	TRUE	TRUE
chr3	121476696	G	T	ENST00000264233	ENSG00000051341	POLQ	TRUE	TRUE
chr3	121476699	G	C	ENST00000264233	ENSG00000051341	POLQ	TRUE	TRUE
chr3	121476699	G	T	ENST00000264233	ENSG00000051341	POLQ	TRUE	TRUE
chr3	121476704	G	A	ENST00000264233	ENSG00000051341	POLQ	TRUE	TRUE
chr3	121476716	C	A	ENST00000264233	ENSG00000051341	POLQ	TRUE	TRUE
chr3	121476722	T	A	ENST00000264233	ENSG00000051341	POLQ	TRUE	TRUE
chr3	121476734	C	A	ENST00000264233	ENSG00000051341	POLQ	TRUE	FALSE
chr3	121476734	C	G	ENST00000264233	ENSG00000051341	POLQ	TRUE	FALSE
chr3	121476734	C	T	ENST00000264233	ENSG00000051341	POLQ	TRUE	FALSE
chr3	121476735	T	A	ENST00000264233	ENSG00000051341	POLQ	TRUE	FALSE
chr3	121476735	T	C	ENST00000264233	ENSG00000051341	POLQ	TRUE	FALSE
chr3	121476735	T	G	ENST00000264233	ENSG00000051341	POLQ	TRUE	FALSE
chr3	121481570	A	C	ENST00000264233	ENSG00000051341	POLQ	TRUE	FALSE
chr3	121481570	A	G	ENST00000264233	ENSG00000051341	POLQ	TRUE	FALSE
chr3	121481570	A	T	ENST00000264233	ENSG00000051341	POLQ	TRUE	FALSE
chr3	121481571	C	A	ENST00000264233	ENSG00000051341	POLQ	TRUE	FALSE
chr3	121481571	C	G	ENST00000264233	ENSG00000051341	POLQ	TRUE	FALSE
chr3	121481571	C	T	ENST00000264233	ENSG00000051341	POLQ	TRUE	FALSE
chr3	121481575	G	A	ENST00000264233	ENSG00000051341	POLQ	TRUE	TRUE
chr3	121481584	C	A	ENST00000264233	ENSG00000051341	POLQ	TRUE	TRUE
chr3	121481587	T	A	ENST00000264233	ENSG00000051341	POLQ	TRUE	TRUE
chr3	121481590	G	A	ENST00000264233	ENSG00000051341	POLQ	TRUE	TRUE
chr3	121481592	A	T	ENST00000264233	ENSG00000051341	POLQ	TRUE	TRUE
chr3	121481595	A	T	ENST00000264233	ENSG00000051341	POLQ	TRUE	TRUE
chr3	121481608	G	A	ENST00000264233	ENSG00000051341	POLQ	TRUE	TRUE
chr3	121481638	C	A	ENST00000264233	ENSG00000051341	POLQ	TRUE	TRUE
chr3	121481650	T	A	ENST00000264233	ENSG00000051341	POLQ	TRUE	TRUE
chr3	121481651	G	C	ENST00000264233	ENSG00000051341	POLQ	TRUE	TRUE
chr3	121481651	G	T	ENST00000264233	ENSG00000051341	POLQ	TRUE	TRUE
chr3	121481656	G	A	ENST00000264233	ENSG00000051341	POLQ	TRUE	TRUE
chr3	121481668	C	A	ENST00000264233	ENSG00000051341	POLQ	TRUE	TRUE
chr3	121481695	G	A	ENST00000264233	ENSG00000051341	POLQ	TRUE	TRUE
chr3	121481704	G	A	ENST00000264233	ENSG00000051341	POLQ	TRUE	TRUE
chr3	121481713	C	A	ENST00000264233	ENSG00000051341	POLQ	TRUE	TRUE
chr3	121481722	C	A	ENST00000264233	ENSG00000051341	POLQ	TRUE	TRUE
chr3	121481737	C	A	ENST00000264233	ENSG00000051341	POLQ	TRUE	TRUE
chr3	121481779	C	A	ENST00000264233	ENSG00000051341	POLQ	TRUE	TRUE
chr3	121481782	G	A	ENST00000264233	ENSG00000051341	POLQ	TRUE	TRUE
chr3	121481799	A	C	ENST00000264233	ENSG00000051341	POLQ	TRUE	TRUE
chr3	121481799	A	T	ENST00000264233	ENSG00000051341	POLQ	TRUE	TRUE
chr3	121481801	C	T	ENST00000264233	ENSG00000051341	POLQ	TRUE	TRUE
chr3	121481802	C	T	ENST00000264233	ENSG00000051341	POLQ	TRUE	TRUE
chr3	121481804	G	T	ENST00000264233	ENSG00000051341	POLQ	TRUE	TRUE
chr3	121481813	C	A	ENST00000264233	ENSG00000051341	POLQ	TRUE	FALSE
chr3	121481813	C	G	ENST00000264233	ENSG00000051341	POLQ	TRUE	FALSE
chr3	121481813	C	T	ENST00000264233	ENSG00000051341	POLQ	TRUE	FALSE
chr3	121481814	T	A	ENST00000264233	ENSG00000051341	POLQ	TRUE	FALSE
chr3	121481814	T	C	ENST00000264233	ENSG00000051341	POLQ	TRUE	FALSE
chr3	121481814	T	G	ENST00000264233	ENSG00000051341	POLQ	TRUE	FALSE
chr3	121483384	A	C	ENST00000264233	ENSG00000051341	POLQ	TRUE	FALSE
chr3	121483384	A	G	ENST00000264233	ENSG00000051341	POLQ	TRUE	FALSE
chr3	121483384	A	T	ENST00000264233	ENSG00000051341	POLQ	TRUE	FALSE
chr3	121483385	C	A	ENST00000264233	ENSG00000051341	POLQ	TRUE	FALSE
chr3	121483385	C	G	ENST00000264233	ENSG00000051341	POLQ	TRUE	FALSE
chr3	121483385	C	T	ENST00000264233	ENSG00000051341	POLQ	TRUE	FALSE
chr3	121483388	T	A	ENST00000264233	ENSG00000051341	POLQ	TRUE	TRUE
chr3	121483397	C	A	ENST00000264233	ENSG00000051341	POLQ	TRUE	TRUE
chr3	121483398	A	C	ENST00000264233	ENSG00000051341	POLQ	TRUE	TRUE
chr3	121483398	A	T	ENST00000264233	ENSG00000051341	POLQ	TRUE	TRUE
chr3	121483406	G	A	ENST00000264233	ENSG00000051341	POLQ	TRUE	TRUE
chr3	121483409	C	A	ENST00000264233	ENSG00000051341	POLQ	TRUE	TRUE
chr3	121483411	A	T	ENST00000264233	ENSG00000051341	POLQ	TRUE	TRUE
chr3	121483422	A	T	ENST00000264233	ENSG00000051341	POLQ	TRUE	TRUE
chr3	121483442	T	A	ENST00000264233	ENSG00000051341	POLQ	TRUE	TRUE
chr3	121483443	A	C	ENST00000264233	ENSG00000051341	POLQ	TRUE	TRUE
chr3	121483443	A	T	ENST00000264233	ENSG00000051341	POLQ	TRUE	TRUE
chr3	121483451	G	A	ENST00000264233	ENSG00000051341	POLQ	TRUE	TRUE
chr3	121483461	A	C	ENST00000264233	ENSG00000051341	POLQ	TRUE	TRUE
chr3	121483461	A	T	ENST00000264233	ENSG00000051341	POLQ	TRUE	TRUE
chr3	121483476	A	T	ENST00000264233	ENSG00000051341	POLQ	TRUE	TRUE
chr3	121483481	C	A	ENST00000264233	ENSG00000051341	POLQ	TRUE	TRUE
chr3	121483484	T	A	ENST00000264233	ENSG00000051341	POLQ	TRUE	TRUE
chr3	121483493	C	A	ENST00000264233	ENSG00000051341	POLQ	TRUE	TRUE
chr3	121483496	T	A	ENST00000264233	ENSG00000051341	POLQ	TRUE	TRUE
chr3	121483499	G	A	ENST00000264233	ENSG00000051341	POLQ	TRUE	TRUE
chr3	121483501	A	T	ENST00000264233	ENSG00000051341	POLQ	TRUE	TRUE
chr3	121483503	G	T	ENST00000264233	ENSG00000051341	POLQ	TRUE	TRUE
chr3	121483511	G	A	ENST00000264233	ENSG00000051341	POLQ	TRUE	TRUE
chr3	121483515	G	C	ENST00000264233	ENSG00000051341	POLQ	TRUE	TRUE
chr3	121483515	G	T	ENST00000264233	ENSG00000051341	POLQ	TRUE	TRUE
chr3	121483518	C	T	ENST00000264233	ENSG00000051341	POLQ	TRUE	TRUE
chr3	121483519	C	T	ENST00000264233	ENSG00000051341	POLQ	TRUE	TRUE
chr3	121483532	T	A	ENST00000264233	ENSG00000051341	POLQ	TRUE	TRUE
chr3	121483534	A	T	ENST00000264233	ENSG00000051341	POLQ	TRUE	TRUE
chr3	121483552	A	C	ENST00000264233	ENSG00000051341	POLQ	TRUE	TRUE
chr3	121483552	A	T	ENST00000264233	ENSG00000051341	POLQ	TRUE	TRUE
chr3	121483567	A	T	ENST00000264233	ENSG00000051341	POLQ	TRUE	TRUE
chr3	121483583	C	A	ENST00000264233	ENSG00000051341	POLQ	TRUE	FALSE
chr3	121483583	C	G	ENST00000264233	ENSG00000051341	POLQ	TRUE	FALSE
chr3	121483583	C	T	ENST00000264233	ENSG00000051341	POLQ	TRUE	FALSE
chr3	121483584	T	A	ENST00000264233	ENSG00000051341	POLQ	TRUE	FALSE
chr3	121483584	T	C	ENST00000264233	ENSG00000051341	POLQ	TRUE	FALSE
chr3	121483584	T	G	ENST00000264233	ENSG00000051341	POLQ	TRUE	FALSE
chr3	121485039	A	C	ENST00000264233	ENSG00000051341	POLQ	TRUE	FALSE
chr3	121485039	A	G	ENST00000264233	ENSG00000051341	POLQ	FALSE	FALSE
chr3	121485039	A	T	ENST00000264233	ENSG00000051341	POLQ	TRUE	FALSE
chr3	121485040	C	A	ENST00000264233	ENSG00000051341	POLQ	TRUE	FALSE
chr3	121485040	C	G	ENST00000264233	ENSG00000051341	POLQ	TRUE	FALSE
chr3	121485040	C	T	ENST00000264233	ENSG00000051341	POLQ	TRUE	FALSE
chr3	121485041	C	A	ENST00000264233	ENSG00000051341	POLQ	TRUE	TRUE
chr3	121485050	T	A	ENST00000264233	ENSG00000051341	POLQ	TRUE	TRUE
chr3	121485053	G	A	ENST00000264233	ENSG00000051341	POLQ	TRUE	TRUE
chr3	121485056	C	A	ENST00000264233	ENSG00000051341	POLQ	TRUE	TRUE
chr3	121485059	T	A	ENST00000264233	ENSG00000051341	POLQ	TRUE	TRUE
chr3	121485062	G	A	ENST00000264233	ENSG00000051341	POLQ	TRUE	TRUE
chr3	121485067	G	C	ENST00000264233	ENSG00000051341	POLQ	TRUE	TRUE
chr3	121485067	G	T	ENST00000264233	ENSG00000051341	POLQ	TRUE	TRUE
chr3	121485072	A	C	ENST00000264233	ENSG00000051341	POLQ	TRUE	TRUE
chr3	121485072	A	T	ENST00000264233	ENSG00000051341	POLQ	TRUE	TRUE
chr3	121485075	A	C	ENST00000264233	ENSG00000051341	POLQ	TRUE	TRUE
chr3	121485075	A	T	ENST00000264233	ENSG00000051341	POLQ	TRUE	TRUE
chr3	121485089	C	A	ENST00000264233	ENSG00000051341	POLQ	TRUE	TRUE
chr3	121485093	C	T	ENST00000264233	ENSG00000051341	POLQ	TRUE	TRUE
chr3	121485094	C	T	ENST00000264233	ENSG00000051341	POLQ	TRUE	TRUE
chr3	121485096	G	T	ENST00000264233	ENSG00000051341	POLQ	TRUE	TRUE
chr3	121485110	C	A	ENST00000264233	ENSG00000051341	POLQ	TRUE	TRUE
chr3	121485118	A	T	ENST00000264233	ENSG00000051341	POLQ	TRUE	TRUE
chr3	121485129	A	T	ENST00000264233	ENSG00000051341	POLQ	TRUE	TRUE
chr3	121485137	T	A	ENST00000264233	ENSG00000051341	POLQ	TRUE	TRUE
chr3	121485149	C	A	ENST00000264233	ENSG00000051341	POLQ	TRUE	TRUE
chr3	121485158	T	A	ENST00000264233	ENSG00000051341	POLQ	TRUE	TRUE
chr3	121485170	C	A	ENST00000264233	ENSG00000051341	POLQ	TRUE	TRUE
chr3	121485173	G	A	ENST00000264233	ENSG00000051341	POLQ	TRUE	TRUE
chr3	121485178	G	C	ENST00000264233	ENSG00000051341	POLQ	TRUE	TRUE
chr3	121485178	G	T	ENST00000264233	ENSG00000051341	POLQ	TRUE	TRUE
chr3	121485185	C	A	ENST00000264233	ENSG00000051341	POLQ	TRUE	FALSE
chr3	121485185	C	G	ENST00000264233	ENSG00000051341	POLQ	TRUE	FALSE
chr3	121485185	C	T	ENST00000264233	ENSG00000051341	POLQ	TRUE	FALSE
chr3	121485186	T	A	ENST00000264233	ENSG00000051341	POLQ	TRUE	FALSE
chr3	121485186	T	C	ENST00000264233	ENSG00000051341	POLQ	TRUE	FALSE
chr3	121485186	T	G	ENST00000264233	ENSG00000051341	POLQ	TRUE	FALSE
chr3	121487300	A	C	ENST00000264233	ENSG00000051341	POLQ	TRUE	FALSE
chr3	121487300	A	G	ENST00000264233	ENSG00000051341	POLQ	FALSE	FALSE
chr3	121487300	A	T	ENST00000264233	ENSG00000051341	POLQ	TRUE	FALSE
chr3	121487301	C	A	ENST00000264233	ENSG00000051341	POLQ	TRUE	FALSE
chr3	121487301	C	G	ENST00000264233	ENSG00000051341	POLQ	TRUE	FALSE
chr3	121487301	C	T	ENST00000264233	ENSG00000051341	POLQ	TRUE	FALSE
chr3	121487305	G	A	ENST00000264233	ENSG00000051341	POLQ	TRUE	TRUE
chr3	121487308	T	A	ENST00000264233	ENSG00000051341	POLQ	TRUE	TRUE
chr3	121487335	T	A	ENST00000264233	ENSG00000051341	POLQ	TRUE	TRUE
chr3	121487346	A	T	ENST00000264233	ENSG00000051341	POLQ	TRUE	TRUE
chr3	121487353	T	A	ENST00000264233	ENSG00000051341	POLQ	TRUE	TRUE
chr3	121487359	T	A	ENST00000264233	ENSG00000051341	POLQ	TRUE	TRUE
chr3	121487362	C	A	ENST00000264233	ENSG00000051341	POLQ	TRUE	TRUE
chr3	121487363	A	T	ENST00000264233	ENSG00000051341	POLQ	TRUE	TRUE
chr3	121487373	G	C	ENST00000264233	ENSG00000051341	POLQ	TRUE	TRUE
chr3	121487373	G	T	ENST00000264233	ENSG00000051341	POLQ	TRUE	TRUE
chr3	121487386	G	A	ENST00000264233	ENSG00000051341	POLQ	TRUE	TRUE
chr3	121487389	T	A	ENST00000264233	ENSG00000051341	POLQ	TRUE	TRUE
chr3	121487392	T	A	ENST00000264233	ENSG00000051341	POLQ	TRUE	TRUE
chr3	121487393	G	T	ENST00000264233	ENSG00000051341	POLQ	TRUE	TRUE
chr3	121487399	C	T	ENST00000264233	ENSG00000051341	POLQ	TRUE	TRUE
chr3	121487400	C	T	ENST00000264233	ENSG00000051341	POLQ	TRUE	TRUE
chr3	121487404	C	A	ENST00000264233	ENSG00000051341	POLQ	TRUE	TRUE
chr3	121487407	T	A	ENST00000264233	ENSG00000051341	POLQ	TRUE	TRUE
chr3	121487419	G	A	ENST00000264233	ENSG00000051341	POLQ	TRUE	TRUE
chr3	121487431	G	A	ENST00000264233	ENSG00000051341	POLQ	TRUE	TRUE
chr3	121487457	A	T	ENST00000264233	ENSG00000051341	POLQ	TRUE	TRUE
chr3	121487464	C	A	ENST00000264233	ENSG00000051341	POLQ	TRUE	TRUE
chr3	121487466	G	C	ENST00000264233	ENSG00000051341	POLQ	TRUE	TRUE
chr3	121487466	G	T	ENST00000264233	ENSG00000051341	POLQ	TRUE	TRUE
chr3	121487475	G	C	ENST00000264233	ENSG00000051341	POLQ	TRUE	TRUE
chr3	121487475	G	T	ENST00000264233	ENSG00000051341	POLQ	TRUE	TRUE
chr3	121487487	A	C	ENST00000264233	ENSG00000051341	POLQ	TRUE	TRUE
chr3	121487487	A	T	ENST00000264233	ENSG00000051341	POLQ	TRUE	TRUE
chr3	121487491	G	A	ENST00000264233	ENSG00000051341	POLQ	TRUE	TRUE
chr3	121487493	A	C	ENST00000264233	ENSG00000051341	POLQ	TRUE	TRUE
chr3	121487493	A	T	ENST00000264233	ENSG00000051341	POLQ	TRUE	TRUE
chr3	121487497	C	A	ENST00000264233	ENSG00000051341	POLQ	TRUE	TRUE
chr3	121487503	G	A	ENST00000264233	ENSG00000051341	POLQ	TRUE	TRUE
chr3	121487505	G	C	ENST00000264233	ENSG00000051341	POLQ	TRUE	TRUE
chr3	121487505	G	T	ENST00000264233	ENSG00000051341	POLQ	TRUE	TRUE
chr3	121487508	A	C	ENST00000264233	ENSG00000051341	POLQ	TRUE	TRUE
chr3	121487508	A	T	ENST00000264233	ENSG00000051341	POLQ	TRUE	TRUE
chr3	121487512	G	A	ENST00000264233	ENSG00000051341	POLQ	TRUE	TRUE
chr3	121487517	G	C	ENST00000264233	ENSG00000051341	POLQ	TRUE	TRUE
chr3	121487517	G	T	ENST00000264233	ENSG00000051341	POLQ	TRUE	TRUE
chr3	121487551	T	A	ENST00000264233	ENSG00000051341	POLQ	TRUE	TRUE
chr3	121487563	T	A	ENST00000264233	ENSG00000051341	POLQ	TRUE	TRUE
chr3	121487577	A	C	ENST00000264233	ENSG00000051341	POLQ	TRUE	TRUE
chr3	121487577	A	T	ENST00000264233	ENSG00000051341	POLQ	TRUE	TRUE
chr3	121487590	T	A	ENST00000264233	ENSG00000051341	POLQ	TRUE	TRUE
chr3	121487598	G	C	ENST00000264233	ENSG00000051341	POLQ	TRUE	TRUE
chr3	121487598	G	T	ENST00000264233	ENSG00000051341	POLQ	TRUE	TRUE
chr3	121487604	G	C	ENST00000264233	ENSG00000051341	POLQ	TRUE	TRUE
chr3	121487604	G	T	ENST00000264233	ENSG00000051341	POLQ	TRUE	TRUE
chr3	121487613	A	C	ENST00000264233	ENSG00000051341	POLQ	TRUE	TRUE
chr3	121487613	A	T	ENST00000264233	ENSG00000051341	POLQ	TRUE	TRUE
chr3	121487615	A	C	ENST00000264233	ENSG00000051341	POLQ	TRUE	TRUE
chr3	121487615	A	T	ENST00000264233	ENSG00000051341	POLQ	TRUE	TRUE
chr3	121487623	C	A	ENST00000264233	ENSG00000051341	POLQ	TRUE	TRUE
chr3	121487632	G	A	ENST00000264233	ENSG00000051341	POLQ	TRUE	TRUE
chr3	121487634	A	C	ENST00000264233	ENSG00000051341	POLQ	TRUE	TRUE
chr3	121487634	A	T	ENST00000264233	ENSG00000051341	POLQ	TRUE	TRUE
chr3	121487650	T	A	ENST00000264233	ENSG00000051341	POLQ	TRUE	TRUE
chr3	121487651	C	T	ENST00000264233	ENSG00000051341	POLQ	TRUE	TRUE
chr3	121487652	C	T	ENST00000264233	ENSG00000051341	POLQ	TRUE	TRUE
chr3	121487671	C	A	ENST00000264233	ENSG00000051341	POLQ	TRUE	TRUE
chr3	121487695	T	A	ENST00000264233	ENSG00000051341	POLQ	TRUE	TRUE
chr3	121487758	C	A	ENST00000264233	ENSG00000051341	POLQ	TRUE	TRUE
chr3	121487761	T	A	ENST00000264233	ENSG00000051341	POLQ	TRUE	TRUE
chr3	121487769	A	C	ENST00000264233	ENSG00000051341	POLQ	TRUE	TRUE
chr3	121487769	A	T	ENST00000264233	ENSG00000051341	POLQ	TRUE	TRUE
chr3	121487778	G	C	ENST00000264233	ENSG00000051341	POLQ	TRUE	TRUE
chr3	121487778	G	T	ENST00000264233	ENSG00000051341	POLQ	TRUE	TRUE
chr3	121487785	C	A	ENST00000264233	ENSG00000051341	POLQ	TRUE	TRUE
chr3	121487806	C	A	ENST00000264233	ENSG00000051341	POLQ	TRUE	TRUE
chr3	121487815	C	A	ENST00000264233	ENSG00000051341	POLQ	TRUE	TRUE
chr3	121487821	T	A	ENST00000264233	ENSG00000051341	POLQ	TRUE	TRUE
chr3	121487827	T	A	ENST00000264233	ENSG00000051341	POLQ	TRUE	TRUE
chr3	121487833	C	A	ENST00000264233	ENSG00000051341	POLQ	TRUE	TRUE
chr3	121487850	G	C	ENST00000264233	ENSG00000051341	POLQ	TRUE	TRUE
chr3	121487850	G	T	ENST00000264233	ENSG00000051341	POLQ	TRUE	TRUE
chr3	121487857	C	A	ENST00000264233	ENSG00000051341	POLQ	TRUE	TRUE
chr3	121487860	G	A	ENST00000264233	ENSG00000051341	POLQ	TRUE	TRUE
chr3	121487866	G	A	ENST00000264233	ENSG00000051341	POLQ	TRUE	TRUE
chr3	121487869	T	A	ENST00000264233	ENSG00000051341	POLQ	TRUE	TRUE
chr3	121487875	C	A	ENST00000264233	ENSG00000051341	POLQ	TRUE	TRUE
chr3	121487877	A	T	ENST00000264233	ENSG00000051341	POLQ	TRUE	TRUE
chr3	121487883	G	C	ENST00000264233	ENSG00000051341	POLQ	TRUE	TRUE
chr3	121487883	G	T	ENST00000264233	ENSG00000051341	POLQ	TRUE	TRUE
chr3	121487893	C	A	ENST00000264233	ENSG00000051341	POLQ	TRUE	TRUE
chr3	121487896	G	A	ENST00000264233	ENSG00000051341	POLQ	TRUE	TRUE
chr3	121487899	C	A	ENST00000264233	ENSG00000051341	POLQ	TRUE	TRUE
chr3	121487902	C	A	ENST00000264233	ENSG00000051341	POLQ	TRUE	TRUE
chr3	121487907	A	C	ENST00000264233	ENSG00000051341	POLQ	TRUE	TRUE
chr3	121487907	A	T	ENST00000264233	ENSG00000051341	POLQ	TRUE	TRUE
chr3	121487911	C	A	ENST00000264233	ENSG00000051341	POLQ	TRUE	TRUE
chr3	121487920	T	A	ENST00000264233	ENSG00000051341	POLQ	TRUE	TRUE
chr3	121487923	T	A	ENST00000264233	ENSG00000051341	POLQ	TRUE	TRUE
chr3	121487928	A	T	ENST00000264233	ENSG00000051341	POLQ	TRUE	TRUE
chr3	121487952	G	C	ENST00000264233	ENSG00000051341	POLQ	TRUE	TRUE
chr3	121487952	G	T	ENST00000264233	ENSG00000051341	POLQ	TRUE	TRUE
chr3	121487956	T	A	ENST00000264233	ENSG00000051341	POLQ	TRUE	TRUE
chr3	121487962	T	A	ENST00000264233	ENSG00000051341	POLQ	TRUE	TRUE
chr3	121487965	C	A	ENST00000264233	ENSG00000051341	POLQ	TRUE	TRUE
chr3	121487971	C	A	ENST00000264233	ENSG00000051341	POLQ	TRUE	TRUE
chr3	121487989	T	A	ENST00000264233	ENSG00000051341	POLQ	TRUE	TRUE
chr3	121487994	A	C	ENST00000264233	ENSG00000051341	POLQ	TRUE	TRUE
chr3	121487994	A	T	ENST00000264233	ENSG00000051341	POLQ	TRUE	TRUE
chr3	121488004	G	A	ENST00000264233	ENSG00000051341	POLQ	TRUE	TRUE
chr3	121488010	C	A	ENST00000264233	ENSG00000051341	POLQ	TRUE	TRUE
chr3	121488027	G	C	ENST00000264233	ENSG00000051341	POLQ	TRUE	TRUE
chr3	121488027	G	T	ENST00000264233	ENSG00000051341	POLQ	TRUE	TRUE
chr3	121488036	G	C	ENST00000264233	ENSG00000051341	POLQ	TRUE	TRUE
chr3	121488036	G	T	ENST00000264233	ENSG00000051341	POLQ	TRUE	TRUE
chr3	121488038	C	T	ENST00000264233	ENSG00000051341	POLQ	TRUE	TRUE
chr3	121488039	C	T	ENST00000264233	ENSG00000051341	POLQ	TRUE	TRUE
chr3	121488048	G	C	ENST00000264233	ENSG00000051341	POLQ	TRUE	TRUE
chr3	121488048	G	T	ENST00000264233	ENSG00000051341	POLQ	TRUE	TRUE
chr3	121488058	G	A	ENST00000264233	ENSG00000051341	POLQ	TRUE	TRUE
chr3	121488072	A	C	ENST00000264233	ENSG00000051341	POLQ	TRUE	TRUE
chr3	121488072	A	T	ENST00000264233	ENSG00000051341	POLQ	TRUE	TRUE
chr3	121488076	T	A	ENST00000264233	ENSG00000051341	POLQ	TRUE	TRUE
chr3	121488078	G	C	ENST00000264233	ENSG00000051341	POLQ	TRUE	TRUE
chr3	121488078	G	T	ENST00000264233	ENSG00000051341	POLQ	TRUE	TRUE
chr3	121488082	T	A	ENST00000264233	ENSG00000051341	POLQ	TRUE	TRUE
chr3	121488085	C	A	ENST00000264233	ENSG00000051341	POLQ	TRUE	TRUE
chr3	121488094	C	A	ENST00000264233	ENSG00000051341	POLQ	TRUE	TRUE
chr3	121488100	G	A	ENST00000264233	ENSG00000051341	POLQ	TRUE	TRUE
chr3	121488106	C	A	ENST00000264233	ENSG00000051341	POLQ	TRUE	TRUE
chr3	121488109	C	A	ENST00000264233	ENSG00000051341	POLQ	TRUE	TRUE
chr3	121488115	G	A	ENST00000264233	ENSG00000051341	POLQ	TRUE	TRUE
chr3	121488124	G	A	ENST00000264233	ENSG00000051341	POLQ	TRUE	TRUE
chr3	121488133	C	A	ENST00000264233	ENSG00000051341	POLQ	TRUE	TRUE
chr3	121488157	C	A	ENST00000264233	ENSG00000051341	POLQ	TRUE	TRUE
chr3	121488159	A	C	ENST00000264233	ENSG00000051341	POLQ	TRUE	TRUE
chr3	121488159	A	T	ENST00000264233	ENSG00000051341	POLQ	TRUE	TRUE
chr3	121488166	T	A	ENST00000264233	ENSG00000051341	POLQ	TRUE	TRUE
chr3	121488190	T	A	ENST00000264233	ENSG00000051341	POLQ	TRUE	TRUE
chr3	121488193	C	A	ENST00000264233	ENSG00000051341	POLQ	TRUE	TRUE
chr3	121488196	G	A	ENST00000264233	ENSG00000051341	POLQ	TRUE	TRUE
chr3	121488222	A	T	ENST00000264233	ENSG00000051341	POLQ	TRUE	TRUE
chr3	121488229	C	A	ENST00000264233	ENSG00000051341	POLQ	TRUE	TRUE
chr3	121488238	G	A	ENST00000264233	ENSG00000051341	POLQ	TRUE	TRUE
chr3	121488253	C	A	ENST00000264233	ENSG00000051341	POLQ	TRUE	TRUE
chr3	121488255	G	C	ENST00000264233	ENSG00000051341	POLQ	TRUE	TRUE
chr3	121488255	G	T	ENST00000264233	ENSG00000051341	POLQ	TRUE	TRUE
chr3	121488271	C	A	ENST00000264233	ENSG00000051341	POLQ	TRUE	TRUE
chr3	121488281	A	T	ENST00000264233	ENSG00000051341	POLQ	TRUE	TRUE
chr3	121488288	A	T	ENST00000264233	ENSG00000051341	POLQ	TRUE	TRUE
chr3	121488292	G	A	ENST00000264233	ENSG00000051341	POLQ	TRUE	TRUE
chr3	121488295	G	A	ENST00000264233	ENSG00000051341	POLQ	TRUE	TRUE
chr3	121488307	G	A	ENST00000264233	ENSG00000051341	POLQ	TRUE	TRUE
chr3	121488313	C	A	ENST00000264233	ENSG00000051341	POLQ	TRUE	TRUE
chr3	121488324	G	C	ENST00000264233	ENSG00000051341	POLQ	TRUE	TRUE
chr3	121488324	G	T	ENST00000264233	ENSG00000051341	POLQ	TRUE	TRUE
chr3	121488328	T	A	ENST00000264233	ENSG00000051341	POLQ	TRUE	TRUE
chr3	121488331	T	A	ENST00000264233	ENSG00000051341	POLQ
chr3	121488343	C	A	ENST00000264233	ENSG00000051341	POLQ	TRUE	TRUE
chr3	121488346	G	A	ENST00000264233	ENSG00000051341	POLQ	TRUE	TRUE
chr3	121488350	A	T	ENST00000264233	ENSG00000051341	POLQ	TRUE	TRUE
chr3	121488375	G	C	ENST00000264233	ENSG00000051341	POLQ	TRUE	TRUE
chr3	121488375	G	T	ENST00000264233	ENSG00000051341	POLQ	TRUE	TRUE
chr3	121488385	C	A	ENST00000264233	ENSG00000051341	POLQ	TRUE	TRUE
chr3	121488387	G	C	ENST00000264233	ENSG00000051341	POLQ	TRUE	TRUE
chr3	121488387	G	T	ENST00000264233	ENSG00000051341	POLQ	TRUE	TRUE
chr3	121488400	C	A	ENST00000264233	ENSG00000051341	POLQ	TRUE	TRUE
chr3	121488403	T	A	ENST00000264233	ENSG00000051341	POLQ	TRUE	TRUE
chr3	121488409	G	A	ENST00000264233	ENSG00000051341	POLQ	TRUE	TRUE
chr3	121488420	A	C	ENST00000264233	ENSG00000051341	POLQ	TRUE	TRUE
chr3	121488420	A	T	ENST00000264233	ENSG00000051341	POLQ	TRUE	TRUE
chr3	121488424	G	A	ENST00000264233	ENSG00000051341	POLQ	TRUE	TRUE
chr3	121488427	C	A	ENST00000264233	ENSG00000051341	POLQ	TRUE	TRUE
chr3	121488430	T	A	ENST00000264233	ENSG00000051341	POLQ	TRUE	TRUE
chr3	121488437	A	C	ENST00000264233	ENSG00000051341	POLQ	TRUE	TRUE
chr3	121488437	A	T	ENST00000264233	ENSG00000051341	POLQ	TRUE	TRUE
chr3	121488465	A	C	ENST00000264233	ENSG00000051341	POLQ	TRUE	TRUE
chr3	121488465	A	T	ENST00000264233	ENSG00000051341	POLQ	TRUE	TRUE
chr3	121488483	A	T	ENST00000264233	ENSG00000051341	POLQ	TRUE	TRUE
chr3	121488493	C	A	ENST00000264233	ENSG00000051341	POLQ	TRUE	TRUE
chr3	121488506	A	T	ENST00000264233	ENSG00000051341	POLQ	TRUE	TRUE
chr3	121488511	C	A	ENST00000264233	ENSG00000051341	POLQ	TRUE	TRUE
chr3	121488514	C	A	ENST00000264233	ENSG00000051341	POLQ	TRUE	TRUE
chr3	121488517	C	A	ENST00000264233	ENSG00000051341	POLQ	TRUE	TRUE
chr3	121488535	T	A	ENST00000264233	ENSG00000051341	POLQ	TRUE	TRUE
chr3	121488538	T	A	ENST00000264233	ENSG00000051341	POLQ	TRUE	TRUE
chr3	121488541	G	A	ENST00000264233	ENSG00000051341	POLQ	TRUE	TRUE
chr3	121488565	T	A	ENST00000264233	ENSG00000051341	POLQ	TRUE	TRUE
chr3	121488574	C	A	ENST00000264233	ENSG00000051341	POLQ	TRUE	TRUE
chr3	121488577	G	A	ENST00000264233	ENSG00000051341	POLQ	TRUE	TRUE
chr3	121488583	G	A	ENST00000264233	ENSG00000051341	POLQ	TRUE	TRUE
chr3	121488584	A	C	ENST00000264233	ENSG00000051341	POLQ	TRUE	TRUE
chr3	121488584	A	T	ENST00000264233	ENSG00000051341	POLQ	TRUE	TRUE
chr3	121488592	G	A	ENST00000264233	ENSG00000051341	POLQ	TRUE	TRUE
chr3	121488606	A	C	ENST00000264233	ENSG00000051341	POLQ	TRUE	TRUE
chr3	121488606	A	T	ENST00000264233	ENSG00000051341	POLQ	TRUE	TRUE
chr3	121488610	G	A	ENST00000264233	ENSG00000051341	POLQ	TRUE	TRUE
chr3	121488612	G	C	ENST00000264233	ENSG00000051341	POLQ	TRUE	TRUE
chr3	121488612	G	T	ENST00000264233	ENSG00000051341	POLQ	TRUE	TRUE
chr3	121488631	C	A	ENST00000264233	ENSG00000051341	POLQ	TRUE	TRUE
chr3	121488637	T	A	ENST00000264233	ENSG00000051341	POLQ	TRUE	TRUE
chr3	121488640	T	A	ENST00000264233	ENSG00000051341	POLQ
chr3	121488642	A	C	ENST00000264233	ENSG00000051341	POLQ	TRUE	TRUE
chr3	121488642	A	T	ENST00000264233	ENSG00000051341	POLQ
chr3	121488658	C	A	ENST00000264233	ENSG00000051341	POLQ	TRUE	TRUE
chr3	121488661	C	A	ENST00000264233	ENSG00000051341	POLQ	TRUE	TRUE
chr3	121488663	A	T	ENST00000264233	ENSG00000051341	POLQ	TRUE	TRUE
chr3	121488694	C	A	ENST00000264233	ENSG00000051341	POLQ	TRUE	TRUE
chr3	121488720	G	C	ENST00000264233	ENSG00000051341	POLQ	TRUE	TRUE
chr3	121488720	G	T	ENST00000264233	ENSG00000051341	POLQ	TRUE	TRUE
chr3	121488733	G	A	ENST00000264233	ENSG00000051341	POLQ	TRUE	TRUE
chr3	121488736	T	A	ENST00000264233	ENSG00000051341	POLQ	TRUE	TRUE
chr3	121488754	T	A	ENST00000264233	ENSG00000051341	POLQ	TRUE	TRUE
chr3	121488762	A	T	ENST00000264233	ENSG00000051341	POLQ	TRUE	TRUE
chr3	121488775	T	A	ENST00000264233	ENSG00000051341	POLQ	TRUE	TRUE
chr3	121488784	C	A	ENST00000264233	ENSG00000051341	POLQ	TRUE	TRUE
chr3	121488796	G	A	ENST00000264233	ENSG00000051341	POLQ	TRUE	TRUE
chr3	121488799	C	A	ENST00000264233	ENSG00000051341	POLQ	TRUE	TRUE
chr3	121488818	A	T	ENST00000264233	ENSG00000051341	POLQ	TRUE	TRUE
chr3	121488823	C	A	ENST00000264233	ENSG00000051341	POLQ	TRUE	TRUE
chr3	121488826	T	A	ENST00000264233	ENSG00000051341	POLQ	TRUE	TRUE
chr3	121488829	G	A	ENST00000264233	ENSG00000051341	POLQ	TRUE	TRUE
chr3	121488843	G	C	ENST00000264233	ENSG00000051341	POLQ	TRUE	TRUE
chr3	121488843	G	T	ENST00000264233	ENSG00000051341	POLQ	TRUE	TRUE
chr3	121488850	G	A	ENST00000264233	ENSG00000051341	POLQ	TRUE	TRUE
chr3	121488853	G	A	ENST00000264233	ENSG00000051341	POLQ	TRUE	TRUE
chr3	121488858	A	C	ENST00000264233	ENSG00000051341	POLQ	TRUE	TRUE
chr3	121488858	A	T	ENST00000264233	ENSG00000051341	POLQ	TRUE	TRUE
chr3	121488865	T	A	ENST00000264233	ENSG00000051341	POLQ	TRUE	TRUE
chr3	121488868	G	A	ENST00000264233	ENSG00000051341	POLQ	TRUE	TRUE
chr3	121488898	T	A	ENST00000264233	ENSG00000051341	POLQ	TRUE	TRUE
chr3	121488904	C	A	ENST00000264233	ENSG00000051341	POLQ	TRUE	TRUE
chr3	121488910	T	A	ENST00000264233	ENSG00000051341	POLQ	TRUE	TRUE
chr3	121488919	C	A	ENST00000264233	ENSG00000051341	POLQ	TRUE	TRUE
chr3	121488931	G	A	ENST00000264233	ENSG00000051341	POLQ	TRUE	TRUE
chr3	121488934	G	A	ENST00000264233	ENSG00000051341	POLQ	TRUE	TRUE
chr3	121488943	T	A	ENST00000264233	ENSG00000051341	POLQ	TRUE	TRUE
chr3	121488946	C	A	ENST00000264233	ENSG00000051341	POLQ	TRUE	TRUE
chr3	121488948	G	C	ENST00000264233	ENSG00000051341	POLQ	TRUE	TRUE
chr3	121488948	G	T	ENST00000264233	ENSG00000051341	POLQ	TRUE	TRUE
chr3	121488952	G	A	ENST00000264233	ENSG00000051341	POLQ	TRUE	TRUE
chr3	121488962	A	C	ENST00000264233	ENSG00000051341	POLQ	TRUE	TRUE
chr3	121488962	A	T	ENST00000264233	ENSG00000051341	POLQ	TRUE	TRUE
chr3	121488976	C	A	ENST00000264233	ENSG00000051341	POLQ	TRUE	TRUE
chr3	121488983	A	T	ENST00000264233	ENSG00000051341	POLQ	TRUE	TRUE
chr3	121488993	A	C	ENST00000264233	ENSG00000051341	POLQ	TRUE	TRUE
chr3	121488993	A	T	ENST00000264233	ENSG00000051341	POLQ	TRUE	TRUE
chr3	121488999	A	C	ENST00000264233	ENSG00000051341	POLQ	TRUE	TRUE
chr3	121488999	A	T	ENST00000264233	ENSG00000051341	POLQ	TRUE	TRUE
chr3	121489021	T	A	ENST00000264233	ENSG00000051341	POLQ	TRUE	TRUE
chr3	121489027	T	A	ENST00000264233	ENSG00000051341	POLQ	TRUE	TRUE
chr3	121489037	A	C	ENST00000264233	ENSG00000051341	POLQ	TRUE	TRUE
chr3	121489037	A	T	ENST00000264233	ENSG00000051341	POLQ	TRUE	TRUE
chr3	121489051	T	A	ENST00000264233	ENSG00000051341	POLQ
chr3	121489054	C	A	ENST00000264233	ENSG00000051341	POLQ	TRUE	TRUE
chr3	121489057	G	A	ENST00000264233	ENSG00000051341	POLQ	TRUE	TRUE
chr3	121489063	T	A	ENST00000264233	ENSG00000051341	POLQ	TRUE	TRUE
chr3	121489084	C	A	ENST00000264233	ENSG00000051341	POLQ	TRUE	TRUE
chr3	121489090	G	A	ENST00000264233	ENSG00000051341	POLQ	TRUE	TRUE
chr3	121489096	C	A	ENST00000264233	ENSG00000051341	POLQ	TRUE	TRUE
chr3	121489098	G	C	ENST00000264233	ENSG00000051341	POLQ	TRUE	TRUE
chr3	121489098	G	T	ENST00000264233	ENSG00000051341	POLQ	TRUE	TRUE
chr3	121489102	T	A	ENST00000264233	ENSG00000051341	POLQ	TRUE	TRUE
chr3	121489114	C	A	ENST00000264233	ENSG00000051341	POLQ	TRUE	TRUE
chr3	121489119	G	C	ENST00000264233	ENSG00000051341	POLQ	TRUE	TRUE
chr3	121489119	G	T	ENST00000264233	ENSG00000051341	POLQ	TRUE	TRUE
chr3	121489132	C	A	ENST00000264233	ENSG00000051341	POLQ	TRUE	TRUE
chr3	121489150	T	A	ENST00000264233	ENSG00000051341	POLQ	TRUE	TRUE
chr3	121489165	C	A	ENST00000264233	ENSG00000051341	POLQ	TRUE	TRUE
chr3	121489167	A	C	ENST00000264233	ENSG00000051341	POLQ	TRUE	TRUE
chr3	121489167	A	T	ENST00000264233	ENSG00000051341	POLQ	TRUE	TRUE
chr3	121489174	G	A	ENST00000264233	ENSG00000051341	POLQ	TRUE	TRUE
chr3	121489189	T	A	ENST00000264233	ENSG00000051341	POLQ	TRUE	TRUE
chr3	121489195	C	A	ENST00000264233	ENSG00000051341	POLQ	TRUE	TRUE
chr3	121489198	C	A	ENST00000264233	ENSG00000051341	POLQ	TRUE	TRUE
chr3	121489210	T	A	ENST00000264233	ENSG00000051341	POLQ	TRUE	TRUE
chr3	121489219	C	A	ENST00000264233	ENSG00000051341	POLQ	TRUE	TRUE
chr3	121489220	A	T	ENST00000264233	ENSG00000051341	POLQ	TRUE	TRUE
chr3	121489239	G	C	ENST00000264233	ENSG00000051341	POLQ	TRUE	TRUE
chr3	121489239	G	T	ENST00000264233	ENSG00000051341	POLQ	TRUE	TRUE
chr3	121489246	T	A	ENST00000264233	ENSG00000051341	POLQ	TRUE	TRUE
chr3	121489253	G	C	ENST00000264233	ENSG00000051341	POLQ	TRUE	TRUE
chr3	121489253	G	T	ENST00000264233	ENSG00000051341	POLQ	TRUE	TRUE
chr3	121489270	C	A	ENST00000264233	ENSG00000051341	POLQ	TRUE	TRUE
chr3	121489271	A	T	ENST00000264233	ENSG00000051341	POLQ	TRUE	TRUE
chr3	121489282	G	A	ENST00000264233	ENSG00000051341	POLQ	TRUE	TRUE
chr3	121489285	T	A	ENST00000264233	ENSG00000051341	POLQ	TRUE	TRUE
chr3	121489288	C	A	ENST00000264233	ENSG00000051341	POLQ	TRUE	TRUE
chr3	121489300	T	A	ENST00000264233	ENSG00000051341	POLQ	TRUE	TRUE
chr3	121489303	G	A	ENST00000264233	ENSG00000051341	POLQ	TRUE	TRUE
chr3	121489306	T	A	ENST00000264233	ENSG00000051341	POLQ	TRUE	TRUE
chr3	121489324	G	A	ENST00000264233	ENSG00000051341	POLQ	TRUE	TRUE
chr3	121489327	C	A	ENST00000264233	ENSG00000051341	POLQ	TRUE	TRUE
chr3	121489336	G	A	ENST00000264233	ENSG00000051341	POLQ	TRUE	TRUE
chr3	121489339	T	A	ENST00000264233	ENSG00000051341	POLQ	TRUE	TRUE
chr3	121489342	G	A	ENST00000264233	ENSG00000051341	POLQ	TRUE	TRUE
chr3	121489346	G	C	ENST00000264233	ENSG00000051341	POLQ	TRUE	TRUE
chr3	121489346	G	T	ENST00000264233	ENSG00000051341	POLQ	TRUE	TRUE
chr3	121489351	G	A	ENST00000264233	ENSG00000051341	POLQ	TRUE	TRUE
chr3	121489378	T	A	ENST00000264233	ENSG00000051341	POLQ	TRUE	TRUE
chr3	121489382	A	C	ENST00000264233	ENSG00000051341	POLQ	TRUE	TRUE
chr3	121489382	A	T	ENST00000264233	ENSG00000051341	POLQ	TRUE	TRUE
chr3	121489393	G	A	ENST00000264233	ENSG00000051341	POLQ	TRUE	TRUE
chr3	121489399	T	A	ENST00000264233	ENSG00000051341	POLQ	TRUE	TRUE
chr3	121489401	G	C	ENST00000264233	ENSG00000051341	POLQ	TRUE	TRUE
chr3	121489401	G	T	ENST00000264233	ENSG00000051341	POLQ	TRUE	TRUE
chr3	121489411	G	A	ENST00000264233	ENSG00000051341	POLQ	TRUE	TRUE
chr3	121489423	C	A	ENST00000264233	ENSG00000051341	POLQ	TRUE	TRUE
chr3	121489432	T	A	ENST00000264233	ENSG00000051341	POLQ
chr3	121489435	C	A	ENST00000264233	ENSG00000051341	POLQ	TRUE	TRUE
chr3	121489441	C	A	ENST00000264233	ENSG00000051341	POLQ	TRUE	TRUE
chr3	121489453	C	A	ENST00000264233	ENSG00000051341	POLQ	TRUE	TRUE
chr3	121489456	T	A	ENST00000264233	ENSG00000051341	POLQ	TRUE	TRUE
chr3	121489462	T	A	ENST00000264233	ENSG00000051341	POLQ	TRUE	TRUE
chr3	121489465	C	A	ENST00000264233	ENSG00000051341	POLQ	TRUE	TRUE
chr3	121489486	G	A	ENST00000264233	ENSG00000051341	POLQ	TRUE	TRUE
chr3	121489487	A	T	ENST00000264233	ENSG00000051341	POLQ	TRUE	TRUE
chr3	121489501	T	A	ENST00000264233	ENSG00000051341	POLQ	TRUE	TRUE
chr3	121489507	G	A	ENST00000264233	ENSG00000051341	POLQ	TRUE	TRUE
chr3	121489513	C	A	ENST00000264233	ENSG00000051341	POLQ	TRUE	TRUE
chr3	121489528	C	A	ENST00000264233	ENSG00000051341	POLQ	TRUE	TRUE
chr3	121489559	C	T	ENST00000264233	ENSG00000051341	POLQ	TRUE	TRUE
chr3	121489560	C	T	ENST00000264233	ENSG00000051341	POLQ	TRUE	TRUE
chr3	121489563	G	C	ENST00000264233	ENSG00000051341	POLQ	TRUE	TRUE
chr3	121489563	G	T	ENST00000264233	ENSG00000051341	POLQ	TRUE	TRUE
chr3	121489565	A	T	ENST00000264233	ENSG00000051341	POLQ	TRUE	TRUE
chr3	121489573	G	A	ENST00000264233	ENSG00000051341	POLQ	TRUE	TRUE
chr3	121489576	T	A	ENST00000264233	ENSG00000051341	POLQ	TRUE	TRUE
chr3	121489582	G	A	ENST00000264233	ENSG00000051341	POLQ	TRUE	TRUE
chr3	121489584	A	C	ENST00000264233	ENSG00000051341	POLQ	TRUE	TRUE
chr3	121489584	A	T	ENST00000264233	ENSG00000051341	POLQ	TRUE	TRUE
chr3	121489593	G	C	ENST00000264233	ENSG00000051341	POLQ	TRUE	TRUE
chr3	121489593	G	T	ENST00000264233	ENSG00000051341	POLQ	TRUE	TRUE
chr3	121489600	T	A	ENST00000264233	ENSG00000051341	POLQ	TRUE	TRUE
chr3	121489609	T	A	ENST00000264233	ENSG00000051341	POLQ	TRUE	TRUE
chr3	121489612	C	A	ENST00000264233	ENSG00000051341	POLQ	TRUE	TRUE
chr3	121489615	T	A	ENST00000264233	ENSG00000051341	POLQ	TRUE	TRUE
chr3	121489623	A	T	ENST00000264233	ENSG00000051341	POLQ	TRUE	TRUE
chr3	121489636	T	A	ENST00000264233	ENSG00000051341	POLQ	TRUE	TRUE
chr3	121489650	G	C	ENST00000264233	ENSG00000051341	POLQ	TRUE	TRUE
chr3	121489650	G	T	ENST00000264233	ENSG00000051341	POLQ	TRUE	TRUE
chr3	121489657	T	A	ENST00000264233	ENSG00000051341	POLQ	TRUE	TRUE
chr3	121489663	C	A	ENST00000264233	ENSG00000051341	POLQ	TRUE	TRUE
chr3	121489669	T	A	ENST00000264233	ENSG00000051341	POLQ	TRUE	TRUE
chr3	121489672	T	A	ENST00000264233	ENSG00000051341	POLQ	TRUE	TRUE
chr3	121489675	C	A	ENST00000264233	ENSG00000051341	POLQ	TRUE	TRUE
chr3	121489680	A	C	ENST00000264233	ENSG00000051341	POLQ	TRUE	TRUE
chr3	121489680	A	T	ENST00000264233	ENSG00000051341	POLQ	TRUE	TRUE
chr3	121489696	C	A	ENST00000264233	ENSG00000051341	POLQ	TRUE	TRUE
chr3	121489697	A	T	ENST00000264233	ENSG00000051341	POLQ	TRUE	TRUE
chr3	121489723	G	A	ENST00000264233	ENSG00000051341	POLQ	TRUE	TRUE
chr3	121489726	C	A	ENST00000264233	ENSG00000051341	POLQ	TRUE	TRUE
chr3	121489729	G	A	ENST00000264233	ENSG00000051341	POLQ	TRUE	TRUE
chr3	121489731	A	C	ENST00000264233	ENSG00000051341	POLQ	TRUE	TRUE
chr3	121489731	A	T	ENST00000264233	ENSG00000051341	POLQ	TRUE	TRUE
chr3	121489741	T	A	ENST00000264233	ENSG00000051341	POLQ	TRUE	TRUE
chr3	121489742	A	T	ENST00000264233	ENSG00000051341	POLQ	TRUE	TRUE
chr3	121489750	C	A	ENST00000264233	ENSG00000051341	POLQ	TRUE	TRUE
chr3	121489759	T	A	ENST00000264233	ENSG00000051341	POLQ	TRUE	TRUE
chr3	121489783	G	A	ENST00000264233	ENSG00000051341	POLQ	TRUE	TRUE
chr3	121489786	T	A	ENST00000264233	ENSG00000051341	POLQ	TRUE	TRUE
chr3	121489795	T	A	ENST00000264233	ENSG00000051341	POLQ	TRUE	TRUE
chr3	121489798	T	A	ENST00000264233	ENSG00000051341	POLQ	TRUE	TRUE
chr3	121489804	T	A	ENST00000264233	ENSG00000051341	POLQ	TRUE	TRUE
chr3	121489805	C	T	ENST00000264233	ENSG00000051341	POLQ	TRUE	TRUE
chr3	121489806	C	T	ENST00000264233	ENSG00000051341	POLQ	TRUE	TRUE
chr3	121489813	G	A	ENST00000264233	ENSG00000051341	POLQ	TRUE	TRUE
chr3	121489822	T	A	ENST00000264233	ENSG00000051341	POLQ	TRUE	TRUE
chr3	121489831	T	A	ENST00000264233	ENSG00000051341	POLQ	TRUE	TRUE
chr3	121489834	C	A	ENST00000264233	ENSG00000051341	POLQ	TRUE	TRUE
chr3	121489836	G	C	ENST00000264233	ENSG00000051341	POLQ	TRUE	TRUE
chr3	121489836	G	T	ENST00000264233	ENSG00000051341	POLQ	TRUE	TRUE
chr3	121489848	A	T	ENST00000264233	ENSG00000051341	POLQ	TRUE	TRUE
chr3	121489858	T	A	ENST00000264233	ENSG00000051341	POLQ	TRUE	TRUE
chr3	121489861	T	A	ENST00000264233	ENSG00000051341	POLQ	TRUE	TRUE
chr3	121489867	T	A	ENST00000264233	ENSG00000051341	POLQ	TRUE	TRUE
chr3	121489870	G	A	ENST00000264233	ENSG00000051341	POLQ	TRUE	TRUE
chr3	121489872	G	C	ENST00000264233	ENSG00000051341	POLQ	TRUE	TRUE
chr3	121489872	G	T	ENST00000264233	ENSG00000051341	POLQ	TRUE	TRUE
chr3	121489882	G	A	ENST00000264233	ENSG00000051341	POLQ	TRUE	TRUE
chr3	121489891	T	A	ENST00000264233	ENSG00000051341	POLQ	TRUE	TRUE
chr3	121489894	T	A	ENST00000264233	ENSG00000051341	POLQ	TRUE	TRUE
chr3	121489906	T	A	ENST00000264233	ENSG00000051341	POLQ	TRUE	TRUE
chr3	121489912	C	A	ENST00000264233	ENSG00000051341	POLQ	TRUE	TRUE
chr3	121489918	G	A	ENST00000264233	ENSG00000051341	POLQ	TRUE	TRUE
chr3	121489927	C	A	ENST00000264233	ENSG00000051341	POLQ	TRUE	TRUE
chr3	121489933	T	A	ENST00000264233	ENSG00000051341	POLQ	TRUE	TRUE
chr3	121489936	C	A	ENST00000264233	ENSG00000051341	POLQ	TRUE	TRUE
chr3	121489939	T	A	ENST00000264233	ENSG00000051341	POLQ	TRUE	TRUE
chr3	121489950	A	C	ENST00000264233	ENSG00000051341	POLQ	TRUE	TRUE
chr3	121489950	A	T	ENST00000264233	ENSG00000051341	POLQ	TRUE	TRUE
chr3	121489963	T	A	ENST00000264233	ENSG00000051341	POLQ	TRUE	TRUE
chr3	121489966	T	A	ENST00000264233	ENSG00000051341	POLQ	TRUE	TRUE
chr3	121489972	T	A	ENST00000264233	ENSG00000051341	POLQ	TRUE	TRUE
chr3	121489982	A	T	ENST00000264233	ENSG00000051341	POLQ	TRUE	TRUE
chr3	121489990	G	A	ENST00000264233	ENSG00000051341	POLQ	TRUE	TRUE
chr3	121489996	C	A	ENST00000264233	ENSG00000051341	POLQ	TRUE	TRUE
chr3	121489999	G	A	ENST00000264233	ENSG00000051341	POLQ	TRUE	TRUE
chr3	121490011	G	A	ENST00000264233	ENSG00000051341	POLQ	TRUE	TRUE
chr3	121490018	A	T	ENST00000264233	ENSG00000051341	POLQ	TRUE	TRUE
chr3	121490041	C	A	ENST00000264233	ENSG00000051341	POLQ	TRUE	TRUE
chr3	121490044	T	A	ENST00000264233	ENSG00000051341	POLQ	TRUE	TRUE
chr3	121490050	T	A	ENST00000264233	ENSG00000051341	POLQ	TRUE	TRUE
chr3	121490055	A	C	ENST00000264233	ENSG00000051341	POLQ	TRUE	TRUE
chr3	121490055	A	T	ENST00000264233	ENSG00000051341	POLQ	TRUE	TRUE
chr3	121490062	G	A	ENST00000264233	ENSG00000051341	POLQ	TRUE	TRUE
chr3	121490076	G	C	ENST00000264233	ENSG00000051341	POLQ	TRUE	TRUE
chr3	121490076	G	T	ENST00000264233	ENSG00000051341	POLQ	TRUE	TRUE
chr3	121490083	T	A	ENST00000264233	ENSG00000051341	POLQ	TRUE	TRUE
chr3	121490087	A	C	ENST00000264233	ENSG00000051341	POLQ	TRUE	TRUE
chr3	121490087	A	T	ENST00000264233	ENSG00000051341	POLQ	TRUE	TRUE
chr3	121490116	T	A	ENST00000264233	ENSG00000051341	POLQ	TRUE	TRUE
chr3	121490122	T	A	ENST00000264233	ENSG00000051341	POLQ	TRUE	TRUE
chr3	121490124	G	C	ENST00000264233	ENSG00000051341	POLQ	TRUE	TRUE
chr3	121490124	G	T	ENST00000264233	ENSG00000051341	POLQ	TRUE	TRUE
chr3	121490130	A	C	ENST00000264233	ENSG00000051341	POLQ	TRUE	TRUE
chr3	121490130	A	T	ENST00000264233	ENSG00000051341	POLQ	TRUE	TRUE
chr3	121490134	T	A	ENST00000264233	ENSG00000051341	POLQ	TRUE	TRUE
chr3	121490137	T	A	ENST00000264233	ENSG00000051341	POLQ	TRUE	TRUE
chr3	121490138	A	C	ENST00000264233	ENSG00000051341	POLQ	TRUE	TRUE
chr3	121490138	A	T	ENST00000264233	ENSG00000051341	POLQ	TRUE	TRUE
chr3	121490149	T	A	ENST00000264233	ENSG00000051341	POLQ	TRUE	TRUE
chr3	121490155	G	A	ENST00000264233	ENSG00000051341	POLQ	TRUE	TRUE
chr3	121490173	C	A	ENST00000264233	ENSG00000051341	POLQ	TRUE	TRUE
chr3	121490176	T	A	ENST00000264233	ENSG00000051341	POLQ	TRUE	TRUE
chr3	121490182	C	A	ENST00000264233	ENSG00000051341	POLQ	TRUE	TRUE
chr3	121490188	C	A	ENST00000264233	ENSG00000051341	POLQ	TRUE	TRUE
chr3	121490199	A	T	ENST00000264233	ENSG00000051341	POLQ	TRUE	TRUE
chr3	121490202	G	C	ENST00000264233	ENSG00000051341	POLQ	TRUE	TRUE
chr3	121490202	G	T	ENST00000264233	ENSG00000051341	POLQ	TRUE	TRUE
chr3	121490204	G	T	ENST00000264233	ENSG00000051341	POLQ	TRUE	TRUE
chr3	121490220	A	C	ENST00000264233	ENSG00000051341	POLQ	TRUE	TRUE
chr3	121490220	A	T	ENST00000264233	ENSG00000051341	POLQ	TRUE	TRUE
chr3	121490228	A	T	ENST00000264233	ENSG00000051341	POLQ	TRUE	TRUE
chr3	121490237	C	T	ENST00000264233	ENSG00000051341	POLQ	TRUE	TRUE
chr3	121490238	C	T	ENST00000264233	ENSG00000051341	POLQ	TRUE	TRUE
chr3	121490242	G	A	ENST00000264233	ENSG00000051341	POLQ	TRUE	TRUE
chr3	121490248	C	A	ENST00000264233	ENSG00000051341	POLQ	TRUE	TRUE
chr3	121490254	C	A	ENST00000264233	ENSG00000051341	POLQ	TRUE	TRUE
chr3	121490259	A	C	ENST00000264233	ENSG00000051341	POLQ	TRUE	TRUE
chr3	121490259	A	T	ENST00000264233	ENSG00000051341	POLQ	TRUE	TRUE
chr3	121490266	G	A	ENST00000264233	ENSG00000051341	POLQ	TRUE	TRUE
chr3	121490269	G	A	ENST00000264233	ENSG00000051341	POLQ	TRUE	TRUE
chr3	121490281	T	A	ENST00000264233	ENSG00000051341	POLQ	TRUE	TRUE
chr3	121490287	C	A	ENST00000264233	ENSG00000051341	POLQ	TRUE	TRUE
chr3	121490290	C	A	ENST00000264233	ENSG00000051341	POLQ	TRUE	TRUE
chr3	121490311	C	A	ENST00000264233	ENSG00000051341	POLQ	TRUE	TRUE
chr3	121490317	C	A	ENST00000264233	ENSG00000051341	POLQ	TRUE	TRUE
chr3	121490322	A	C	ENST00000264233	ENSG00000051341	POLQ	TRUE	TRUE
chr3	121490322	A	T	ENST00000264233	ENSG00000051341	POLQ	TRUE	TRUE
chr3	121490329	T	A	ENST00000264233	ENSG00000051341	POLQ	TRUE	TRUE
chr3	121490332	T	A	ENST00000264233	ENSG00000051341	POLQ	TRUE	TRUE
chr3	121490342	C	T	ENST00000264233	ENSG00000051341	POLQ	TRUE	TRUE
chr3	121490343	C	T	ENST00000264233	ENSG00000051341	POLQ	TRUE	TRUE
chr3	121490353	G	A	ENST00000264233	ENSG00000051341	POLQ	TRUE	TRUE
chr3	121490368	C	A	ENST00000264233	ENSG00000051341	POLQ	TRUE	TRUE
chr3	121490371	C	A	ENST00000264233	ENSG00000051341	POLQ	TRUE	TRUE
chr3	121490380	C	A	ENST00000264233	ENSG00000051341	POLQ	TRUE	TRUE
chr3	121490383	C	A	ENST00000264233	ENSG00000051341	POLQ	TRUE	TRUE
chr3	121490386	C	A	ENST00000264233	ENSG00000051341	POLQ	TRUE	TRUE
chr3	121490389	C	A	ENST00000264233	ENSG00000051341	POLQ	TRUE	TRUE
chr3	121490401	T	A	ENST00000264233	ENSG00000051341	POLQ	TRUE	TRUE
chr3	121490409	C	A	ENST00000264233	ENSG00000051341	POLQ	TRUE	FALSE
chr3	121490409	C	G	ENST00000264233	ENSG00000051341	POLQ	TRUE	FALSE
chr3	121490409	C	T	ENST00000264233	ENSG00000051341	POLQ	TRUE	FALSE
chr3	121490410	T	A	ENST00000264233	ENSG00000051341	POLQ	TRUE	FALSE
chr3	121490410	T	C	ENST00000264233	ENSG00000051341	POLQ	TRUE	FALSE
chr3	121490410	T	G	ENST00000264233	ENSG00000051341	POLQ	TRUE	FALSE
chr3	121493476	A	C	ENST00000264233	ENSG00000051341	POLQ	TRUE	FALSE
chr3	121493476	A	G	ENST00000264233	ENSG00000051341	POLQ	TRUE	FALSE
chr3	121493476	A	T	ENST00000264233	ENSG00000051341	POLQ	TRUE	FALSE
chr3	121493477	C	A	ENST00000264233	ENSG00000051341	POLQ	TRUE	FALSE
chr3	121493477	C	G	ENST00000264233	ENSG00000051341	POLQ	TRUE	FALSE
chr3	121493477	C	T	ENST00000264233	ENSG00000051341	POLQ	TRUE	FALSE
chr3	121493482	T	A	ENST00000264233	ENSG00000051341	POLQ	TRUE	TRUE
chr3	121493500	T	A	ENST00000264233	ENSG00000051341	POLQ	TRUE	TRUE
chr3	121493512	C	A	ENST00000264233	ENSG00000051341	POLQ	TRUE	TRUE
chr3	121493518	C	A	ENST00000264233	ENSG00000051341	POLQ	TRUE	TRUE
chr3	121493533	T	A	ENST00000264233	ENSG00000051341	POLQ	TRUE	TRUE
chr3	121493567	A	C	ENST00000264233	ENSG00000051341	POLQ	TRUE	TRUE
chr3	121493567	A	T	ENST00000264233	ENSG00000051341	POLQ	TRUE	TRUE
chr3	121493584	T	A	ENST00000264233	ENSG00000051341	POLQ	TRUE	TRUE
chr3	121493587	G	A	ENST00000264233	ENSG00000051341	POLQ	TRUE	TRUE
chr3	121493598	A	C	ENST00000264233	ENSG00000051341	POLQ	TRUE	TRUE
chr3	121493598	A	T	ENST00000264233	ENSG00000051341	POLQ	TRUE	TRUE
chr3	121493618	A	T	ENST00000264233	ENSG00000051341	POLQ	TRUE	TRUE
chr3	121493626	C	A	ENST00000264233	ENSG00000051341	POLQ	TRUE	TRUE
chr3	121493632	G	A	ENST00000264233	ENSG00000051341	POLQ	TRUE	TRUE
chr3	121493653	T	A	ENST00000264233	ENSG00000051341	POLQ	TRUE	TRUE
chr3	121493656	G	A	ENST00000264233	ENSG00000051341	POLQ	TRUE	TRUE
chr3	121493662	G	A	ENST00000264233	ENSG00000051341	POLQ	TRUE	TRUE
chr3	121493677	C	A	ENST00000264233	ENSG00000051341	POLQ	TRUE	TRUE
chr3	121493687	C	T	ENST00000264233	ENSG00000051341	POLQ	TRUE	TRUE
chr3	121493688	C	T	ENST00000264233	ENSG00000051341	POLQ	TRUE	TRUE
chr3	121493722	C	A	ENST00000264233	ENSG00000051341	POLQ	FALSE	FALSE
chr3	121493722	C	G	ENST00000264233	ENSG00000051341	POLQ	FALSE	FALSE
chr3	121493722	C	T	ENST00000264233	ENSG00000051341	POLQ	FALSE	FALSE
chr3	121493723	T	A	ENST00000264233	ENSG00000051341	POLQ	FALSE	FALSE
chr3	121493723	T	C	ENST00000264233	ENSG00000051341	POLQ	FALSE	FALSE
chr3	121493723	T	G	ENST00000264233	ENSG00000051341	POLQ	FALSE	FALSE
chr3	121496806	A	C	ENST00000264233	ENSG00000051341	POLQ	TRUE	FALSE
chr3	121496806	A	G	ENST00000264233	ENSG00000051341	POLQ	TRUE	FALSE
chr3	121496806	A	T	ENST00000264233	ENSG00000051341	POLQ	TRUE	FALSE
chr3	121496807	C	A	ENST00000264233	ENSG00000051341	POLQ	TRUE	FALSE
chr3	121496807	C	G	ENST00000264233	ENSG00000051341	POLQ	TRUE	FALSE
chr3	121496807	C	T	ENST00000264233	ENSG00000051341	POLQ	TRUE	FALSE
chr3	121496812	A	C	ENST00000264233	ENSG00000051341	POLQ	TRUE	TRUE
chr3	121496812	A	T	ENST00000264233	ENSG00000051341	POLQ	TRUE	TRUE
chr3	121496825	G	C	ENST00000264233	ENSG00000051341	POLQ	TRUE	TRUE
chr3	121496825	G	T	ENST00000264233	ENSG00000051341	POLQ	TRUE	TRUE
chr3	121496829	G	A	ENST00000264233	ENSG00000051341	POLQ	TRUE	TRUE
chr3	121496832	G	A	ENST00000264233	ENSG00000051341	POLQ	TRUE	TRUE
chr3	121496834	A	T	ENST00000264233	ENSG00000051341	POLQ	TRUE	TRUE
chr3	121496841	G	A	ENST00000264233	ENSG00000051341	POLQ	TRUE	TRUE
chr3	121496847	G	A	ENST00000264233	ENSG00000051341	POLQ	TRUE	TRUE
chr3	121496857	G	T	ENST00000264233	ENSG00000051341	POLQ	TRUE	TRUE
chr3	121496862	C	A	ENST00000264233	ENSG00000051341	POLQ	TRUE	TRUE
chr3	121496863	A	C	ENST00000264233	ENSG00000051341	POLQ	TRUE	TRUE
chr3	121496863	A	T	ENST00000264233	ENSG00000051341	POLQ	TRUE	TRUE
chr3	121496868	T	A	ENST00000264233	ENSG00000051341	POLQ	TRUE	TRUE
chr3	121496871	G	A	ENST00000264233	ENSG00000051341	POLQ	TRUE	TRUE
chr3	121496880	C	A	ENST00000264233	ENSG00000051341	POLQ	TRUE	TRUE
chr3	121496885	A	C	ENST00000264233	ENSG00000051341	POLQ	TRUE	TRUE
chr3	121496885	A	T	ENST00000264233	ENSG00000051341	POLQ	TRUE	TRUE
chr3	121496895	C	A	ENST00000264233	ENSG00000051341	POLQ	TRUE	TRUE
chr3	121496903	A	C	ENST00000264233	ENSG00000051341	POLQ	TRUE	TRUE
chr3	121496903	A	T	ENST00000264233	ENSG00000051341	POLQ	TRUE	TRUE
chr3	121496909	A	C	ENST00000264233	ENSG00000051341	POLQ	TRUE	TRUE
chr3	121496909	A	T	ENST00000264233	ENSG00000051341	POLQ	TRUE	TRUE
chr3	121496933	C	A	ENST00000264233	ENSG00000051341	POLQ	TRUE	FALSE
chr3	121496933	C	G	ENST00000264233	ENSG00000051341	POLQ	TRUE	FALSE
chr3	121496933	C	T	ENST00000264233	ENSG00000051341	POLQ	TRUE	FALSE
chr3	121496934	T	A	ENST00000264233	ENSG00000051341	POLQ	TRUE	FALSE
chr3	121496934	T	C	ENST00000264233	ENSG00000051341	POLQ	TRUE	FALSE
chr3	121496934	T	G	ENST00000264233	ENSG00000051341	POLQ	TRUE	FALSE
chr3	121498475	A	C	ENST00000264233	ENSG00000051341	POLQ	TRUE	TRUE
chr3	121498475	A	G	ENST00000264233	ENSG00000051341	POLQ	TRUE	FALSE
chr3	121498475	A	T	ENST00000264233	ENSG00000051341	POLQ	TRUE	TRUE
chr3	121498476	C	A	ENST00000264233	ENSG00000051341	POLQ	TRUE	TRUE
chr3	121498476	C	G	ENST00000264233	ENSG00000051341	POLQ	TRUE	TRUE
chr3	121498476	C	T	ENST00000264233	ENSG00000051341	POLQ	TRUE	TRUE
chr3	121498481	T	A	ENST00000264233	ENSG00000051341	POLQ	TRUE	TRUE
chr3	121498496	G	A	ENST00000264233	ENSG00000051341	POLQ	TRUE	TRUE
chr3	121498499	G	A	ENST00000264233	ENSG00000051341	POLQ	TRUE	TRUE
chr3	121498505	G	A	ENST00000264233	ENSG00000051341	POLQ	TRUE	TRUE
chr3	121498508	T	A	ENST00000264233	ENSG00000051341	POLQ	TRUE	TRUE
chr3	121498511	C	A	ENST00000264233	ENSG00000051341	POLQ	TRUE	TRUE
chr3	121498517	T	A	ENST00000264233	ENSG00000051341	POLQ	TRUE	TRUE
chr3	121498529	T	A	ENST00000264233	ENSG00000051341	POLQ	TRUE	TRUE
chr3	121498532	C	A	ENST00000264233	ENSG00000051341	POLQ	TRUE	TRUE
chr3	121498535	T	A	ENST00000264233	ENSG00000051341	POLQ	TRUE	TRUE
chr3	121498539	A	T	ENST00000264233	ENSG00000051341	POLQ	TRUE	TRUE
chr3	121498549	A	T	ENST00000264233	ENSG00000051341	POLQ	TRUE	TRUE
chr3	121498559	C	A	ENST00000264233	ENSG00000051341	POLQ	TRUE	TRUE
chr3	121498562	C	A	ENST00000264233	ENSG00000051341	POLQ	TRUE	TRUE
chr3	121498568	C	A	ENST00000264233	ENSG00000051341	POLQ	TRUE	TRUE
chr3	121498577	C	A	ENST00000264233	ENSG00000051341	POLQ	TRUE	TRUE
chr3	121498589	T	A	ENST00000264233	ENSG00000051341	POLQ	TRUE	TRUE
chr3	121498594	G	C	ENST00000264233	ENSG00000051341	POLQ	TRUE	TRUE
chr3	121498594	G	T	ENST00000264233	ENSG00000051341	POLQ	TRUE	TRUE
chr3	121498603	A	T	ENST00000264233	ENSG00000051341	POLQ	TRUE	TRUE
chr3	121498607	T	A	ENST00000264233	ENSG00000051341	POLQ	TRUE	TRUE
chr3	121498610	C	A	ENST00000264233	ENSG00000051341	POLQ	TRUE	TRUE
chr3	121498611	C	T	ENST00000264233	ENSG00000051341	POLQ	TRUE	TRUE
chr3	121498612	C	T	ENST00000264233	ENSG00000051341	POLQ	TRUE	TRUE
chr3	121498615	A	C	ENST00000264233	ENSG00000051341	POLQ	TRUE	TRUE
chr3	121498615	A	T	ENST00000264233	ENSG00000051341	POLQ	TRUE	TRUE
chr3	121498617	A	T	ENST00000264233	ENSG00000051341	POLQ	TRUE	TRUE
chr3	121498628	G	A	ENST00000264233	ENSG00000051341	POLQ	TRUE	TRUE
chr3	121498629	A	C	ENST00000264233	ENSG00000051341	POLQ	TRUE	TRUE
chr3	121498629	A	T	ENST00000264233	ENSG00000051341	POLQ	TRUE	TRUE
chr3	121498632	C	T	ENST00000264233	ENSG00000051341	POLQ	TRUE	TRUE
chr3	121498633	C	T	ENST00000264233	ENSG00000051341	POLQ	TRUE	TRUE
chr3	121498647	C	T	ENST00000264233	ENSG00000051341	POLQ	TRUE	TRUE
chr3	121498648	C	T	ENST00000264233	ENSG00000051341	POLQ	TRUE	TRUE
chr3	121498655	C	A	ENST00000264233	ENSG00000051341	POLQ	TRUE	TRUE
chr3	121498671	C	A	ENST00000264233	ENSG00000051341	POLQ	TRUE	FALSE
chr3	121498671	C	G	ENST00000264233	ENSG00000051341	POLQ	TRUE	FALSE
chr3	121498671	C	T	ENST00000264233	ENSG00000051341	POLQ	TRUE	FALSE
chr3	121498672	T	A	ENST00000264233	ENSG00000051341	POLQ	TRUE	FALSE
chr3	121498672	T	C	ENST00000264233	ENSG00000051341	POLQ	TRUE	FALSE
chr3	121498672	T	G	ENST00000264233	ENSG00000051341	POLQ	TRUE	FALSE
chr3	121509559	A	C	ENST00000264233	ENSG00000051341	POLQ	TRUE	FALSE
chr3	121509559	A	G	ENST00000264233	ENSG00000051341	POLQ	TRUE	FALSE
chr3	121509559	A	T	ENST00000264233	ENSG00000051341	POLQ	TRUE	FALSE
chr3	121509560	C	A	ENST00000264233	ENSG00000051341	POLQ	TRUE	FALSE
chr3	121509560	C	G	ENST00000264233	ENSG00000051341	POLQ	TRUE	FALSE
chr3	121509560	C	T	ENST00000264233	ENSG00000051341	POLQ	TRUE	FALSE
chr3	121509564	A	C	ENST00000264233	ENSG00000051341	POLQ	TRUE	TRUE
chr3	121509564	A	T	ENST00000264233	ENSG00000051341	POLQ	TRUE	TRUE
chr3	121509587	C	A	ENST00000264233	ENSG00000051341	POLQ	TRUE	TRUE
chr3	121509589	A	C	ENST00000264233	ENSG00000051341	POLQ	TRUE	TRUE
chr3	121509589	A	T	ENST00000264233	ENSG00000051341	POLQ	TRUE	TRUE
chr3	121509602	T	A	ENST00000264233	ENSG00000051341	POLQ	TRUE	TRUE
chr3	121509611	T	A	ENST00000264233	ENSG00000051341	POLQ	TRUE	TRUE
chr3	121509614	G	A	ENST00000264233	ENSG00000051341	POLQ	TRUE	TRUE
chr3	121509634	A	C	ENST00000264233	ENSG00000051341	POLQ	TRUE	TRUE
chr3	121509634	A	T	ENST00000264233	ENSG00000051341	POLQ	TRUE	TRUE
chr3	121509655	G	C	ENST00000264233	ENSG00000051341	POLQ	TRUE	TRUE
chr3	121509655	G	T	ENST00000264233	ENSG00000051341	POLQ	TRUE	TRUE
chr3	121509673	G	T	ENST00000264233	ENSG00000051341	POLQ	TRUE	TRUE
chr3	121509693	A	C	ENST00000264233	ENSG00000051341	POLQ	TRUE	TRUE
chr3	121509693	A	T	ENST00000264233	ENSG00000051341	POLQ	TRUE	TRUE
chr3	121509701	T	A	ENST00000264233	ENSG00000051341	POLQ	TRUE	TRUE
chr3	121509704	C	A	ENST00000264233	ENSG00000051341	POLQ	TRUE	FALSE
chr3	121509704	C	G	ENST00000264233	ENSG00000051341	POLQ	TRUE	FALSE
chr3	121509704	C	T	ENST00000264233	ENSG00000051341	POLQ	TRUE	FALSE
chr3	121509705	T	A	ENST00000264233	ENSG00000051341	POLQ	TRUE	FALSE
chr3	121509705	T	C	ENST00000264233	ENSG00000051341	POLQ	TRUE	FALSE
chr3	121509705	T	G	ENST00000264233	ENSG00000051341	POLQ	TRUE	FALSE
chr3	121510037	A	C	ENST00000264233	ENSG00000051341	POLQ	TRUE	FALSE
chr3	121510037	A	G	ENST00000264233	ENSG00000051341	POLQ	FALSE	FALSE
chr3	121510037	A	T	ENST00000264233	ENSG00000051341	POLQ	TRUE	FALSE
chr3	121510038	C	A	ENST00000264233	ENSG00000051341	POLQ	TRUE	FALSE
chr3	121510038	C	G	ENST00000264233	ENSG00000051341	POLQ	TRUE	FALSE
chr3	121510038	C	T	ENST00000264233	ENSG00000051341	POLQ	TRUE	FALSE
chr3	121510039	C	A	ENST00000264233	ENSG00000051341	POLQ	TRUE	TRUE
chr3	121510042	C	A	ENST00000264233	ENSG00000051341	POLQ	TRUE	TRUE
chr3	121510048	C	A	ENST00000264233	ENSG00000051341	POLQ	TRUE	TRUE
chr3	121510060	C	A	ENST00000264233	ENSG00000051341	POLQ	TRUE	TRUE
chr3	121510069	G	A	ENST00000264233	ENSG00000051341	POLQ	TRUE	TRUE
chr3	121510078	C	A	ENST00000264233	ENSG00000051341	POLQ	TRUE	TRUE
chr3	121510084	C	A	ENST00000264233	ENSG00000051341	POLQ	TRUE	TRUE
chr3	121510091	C	T	ENST00000264233	ENSG00000051341	POLQ	TRUE	TRUE
chr3	121510092	C	T	ENST00000264233	ENSG00000051341	POLQ	TRUE	TRUE
chr3	121510100	A	T	ENST00000264233	ENSG00000051341	POLQ	TRUE	TRUE
chr3	121510108	C	A	ENST00000264233	ENSG00000051341	POLQ	TRUE	TRUE
chr3	121510117	C	A	ENST00000264233	ENSG00000051341	POLQ	TRUE	TRUE
chr3	121510123	G	A	ENST00000264233	ENSG00000051341	POLQ	TRUE	TRUE
chr3	121510132	C	A	ENST00000264233	ENSG00000051341	POLQ	TRUE	TRUE
chr3	121510135	G	A	ENST00000264233	ENSG00000051341	POLQ	TRUE	TRUE
chr3	121510141	T	A	ENST00000264233	ENSG00000051341	POLQ	TRUE	TRUE
chr3	121510144	G	A	ENST00000264233	ENSG00000051341	POLQ	TRUE	TRUE
chr3	121510150	C	A	ENST00000264233	ENSG00000051341	POLQ	TRUE	TRUE
chr3	121510153	G	A	ENST00000264233	ENSG00000051341	POLQ	TRUE	TRUE
chr3	121510156	T	A	ENST00000264233	ENSG00000051341	POLQ	TRUE	TRUE
chr3	121510162	C	A	ENST00000264233	ENSG00000051341	POLQ	TRUE	TRUE
chr3	121510165	T	A	ENST00000264233	ENSG00000051341	POLQ	TRUE	TRUE
chr3	121510179	A	T	ENST00000264233	ENSG00000051341	POLQ	TRUE	TRUE
chr3	121510187	G	T	ENST00000264233	ENSG00000051341	POLQ	TRUE	TRUE
chr3	121510196	A	C	ENST00000264233	ENSG00000051341	POLQ	TRUE	TRUE
chr3	121510196	A	T	ENST00000264233	ENSG00000051341	POLQ	TRUE	TRUE
chr3	121510213	G	A	ENST00000264233	ENSG00000051341	POLQ	TRUE	TRUE
chr3	121510215	G	C	ENST00000264233	ENSG00000051341	POLQ	TRUE	TRUE
chr3	121510215	G	T	ENST00000264233	ENSG00000051341	POLQ	TRUE	TRUE
chr3	121510231	C	A	ENST00000264233	ENSG00000051341	POLQ	TRUE	TRUE
chr3	121510244	C	A	ENST00000264233	ENSG00000051341	POLQ	TRUE	FALSE
chr3	121510244	C	G	ENST00000264233	ENSG00000051341	POLQ	TRUE	FALSE
chr3	121510244	C	T	ENST00000264233	ENSG00000051341	POLQ	TRUE	FALSE
chr3	121510245	T	A	ENST00000264233	ENSG00000051341	POLQ	TRUE	FALSE
chr3	121510245	T	C	ENST00000264233	ENSG00000051341	POLQ	TRUE	FALSE
chr3	121510245	T	G	ENST00000264233	ENSG00000051341	POLQ	TRUE	FALSE
chr3	121511885	A	C	ENST00000264233	ENSG00000051341	POLQ	TRUE	FALSE
chr3	121511885	A	G	ENST00000264233	ENSG00000051341	POLQ	FALSE	FALSE
chr3	121511885	A	T	ENST00000264233	ENSG00000051341	POLQ	TRUE	FALSE
chr3	121511886	C	A	ENST00000264233	ENSG00000051341	POLQ	TRUE	FALSE
chr3	121511886	C	G	ENST00000264233	ENSG00000051341	POLQ	TRUE	FALSE
chr3	121511886	C	T	ENST00000264233	ENSG00000051341	POLQ	TRUE	FALSE
chr3	121511889	C	A	ENST00000264233	ENSG00000051341	POLQ	TRUE	TRUE
chr3	121511901	G	A	ENST00000264233	ENSG00000051341	POLQ	TRUE	TRUE
chr3	121511922	C	A	ENST00000264233	ENSG00000051341	POLQ	TRUE	TRUE
chr3	121511925	C	A	ENST00000264233	ENSG00000051341	POLQ	TRUE	TRUE
chr3	121511928	C	A	ENST00000264233	ENSG00000051341	POLQ	TRUE	TRUE
chr3	121511931	C	A	ENST00000264233	ENSG00000051341	POLQ	TRUE	TRUE
chr3	121511934	G	A	ENST00000264233	ENSG00000051341	POLQ	TRUE	TRUE
chr3	121511937	T	A	ENST00000264233	ENSG00000051341	POLQ	TRUE	TRUE
chr3	121511940	G	A	ENST00000264233	ENSG00000051341	POLQ	TRUE	TRUE
chr3	121511944	A	T	ENST00000264233	ENSG00000051341	POLQ	TRUE	TRUE
chr3	121511961	T	A	ENST00000264233	ENSG00000051341	POLQ	TRUE	TRUE
chr3	121511973	G	A	ENST00000264233	ENSG00000051341	POLQ	TRUE	TRUE
chr3	121511991	T	A	ENST00000264233	ENSG00000051341	POLQ	TRUE	TRUE
chr3	121511993	G	C	ENST00000264233	ENSG00000051341	POLQ	TRUE	TRUE
chr3	121511993	G	T	ENST00000264233	ENSG00000051341	POLQ	TRUE	TRUE
chr3	121511997	T	A	ENST00000264233	ENSG00000051341	POLQ	TRUE	TRUE
chr3	121512000	C	A	ENST00000264233	ENSG00000051341	POLQ	TRUE	TRUE
chr3	121512009	T	A	ENST00000264233	ENSG00000051341	POLQ	TRUE	TRUE
chr3	121512010	A	T	ENST00000264233	ENSG00000051341	POLQ	TRUE	TRUE
chr3	121512017	A	C	ENST00000264233	ENSG00000051341	POLQ	TRUE	TRUE
chr3	121512017	A	T	ENST00000264233	ENSG00000051341	POLQ	TRUE	TRUE
chr3	121512027	C	A	ENST00000264233	ENSG00000051341	POLQ	TRUE	TRUE
chr3	121512030	C	A	ENST00000264233	ENSG00000051341	POLQ	TRUE	FALSE
chr3	121512030	C	G	ENST00000264233	ENSG00000051341	POLQ	TRUE	FALSE
chr3	121512030	C	T	ENST00000264233	ENSG00000051341	POLQ	TRUE	FALSE
chr3	121512031	T	A	ENST00000264233	ENSG00000051341	POLQ	TRUE	FALSE
chr3	121512031	T	C	ENST00000264233	ENSG00000051341	POLQ	TRUE	FALSE
chr3	121512031	T	G	ENST00000264233	ENSG00000051341	POLQ	TRUE	FALSE
chr3	121519869	A	C	ENST00000264233	ENSG00000051341	POLQ	TRUE	FALSE
chr3	121519869	A	G	ENST00000264233	ENSG00000051341	POLQ	TRUE	FALSE
chr3	121519869	A	T	ENST00000264233	ENSG00000051341	POLQ	TRUE	FALSE
chr3	121519870	C	A	ENST00000264233	ENSG00000051341	POLQ	TRUE	FALSE
chr3	121519870	C	G	ENST00000264233	ENSG00000051341	POLQ	TRUE	FALSE
chr3	121519870	C	T	ENST00000264233	ENSG00000051341	POLQ	TRUE	FALSE
chr3	121519886	C	A	ENST00000264233	ENSG00000051341	POLQ	TRUE	TRUE
chr3	121519889	T	A	ENST00000264233	ENSG00000051341	POLQ	TRUE	TRUE
chr3	121519913	G	A	ENST00000264233	ENSG00000051341	POLQ	TRUE	TRUE
chr3	121519916	T	A	ENST00000264233	ENSG00000051341	POLQ	TRUE	TRUE
chr3	121519917	A	C	ENST00000264233	ENSG00000051341	POLQ	TRUE	TRUE
chr3	121519917	A	T	ENST00000264233	ENSG00000051341	POLQ	TRUE	TRUE
chr3	121519940	G	A	ENST00000264233	ENSG00000051341	POLQ	TRUE	TRUE
chr3	121519961	G	A	ENST00000264233	ENSG00000051341	POLQ	TRUE	TRUE
chr3	121519984	A	C	ENST00000264233	ENSG00000051341	POLQ	TRUE	TRUE
chr3	121519984	A	T	ENST00000264233	ENSG00000051341	POLQ	TRUE	TRUE
chr3	121520020	A	T	ENST00000264233	ENSG00000051341	POLQ	TRUE	TRUE
chr3	121520039	G	A	ENST00000264233	ENSG00000051341	POLQ	TRUE	TRUE
chr3	121520051	C	A	ENST00000264233	ENSG00000051341	POLQ	TRUE	TRUE
chr3	121520054	C	A	ENST00000264233	ENSG00000051341	POLQ	TRUE	TRUE
chr3	121520069	C	A	ENST00000264233	ENSG00000051341	POLQ	TRUE	TRUE
chr3	121520072	C	A	ENST00000264233	ENSG00000051341	POLQ	TRUE	TRUE
chr3	121520084	C	A	ENST00000264233	ENSG00000051341	POLQ	TRUE	FALSE
chr3	121520084	C	G	ENST00000264233	ENSG00000051341	POLQ	TRUE	FALSE
chr3	121520084	C	T	ENST00000264233	ENSG00000051341	POLQ	TRUE	FALSE
chr3	121520085	T	A	ENST00000264233	ENSG00000051341	POLQ	TRUE	FALSE
chr3	121520085	T	C	ENST00000264233	ENSG00000051341	POLQ	TRUE	FALSE
chr3	121520085	T	G	ENST00000264233	ENSG00000051341	POLQ	TRUE	FALSE
chr3	121522001	A	C	ENST00000264233	ENSG00000051341	POLQ	TRUE	FALSE
chr3	121522001	A	G	ENST00000264233	ENSG00000051341	POLQ	TRUE	FALSE
chr3	121522001	A	T	ENST00000264233	ENSG00000051341	POLQ	TRUE	FALSE
chr3	121522002	C	A	ENST00000264233	ENSG00000051341	POLQ	TRUE	FALSE
chr3	121522002	C	G	ENST00000264233	ENSG00000051341	POLQ	TRUE	FALSE
chr3	121522002	C	T	ENST00000264233	ENSG00000051341	POLQ	TRUE	FALSE
chr3	121522024	C	A	ENST00000264233	ENSG00000051341	POLQ	TRUE	TRUE
chr3	121522025	C	T	ENST00000264233	ENSG00000051341	POLQ	TRUE	TRUE
chr3	121522026	C	T	ENST00000264233	ENSG00000051341	POLQ	TRUE	TRUE
chr3	121522039	T	A	ENST00000264233	ENSG00000051341	POLQ	TRUE	TRUE
chr3	121522042	G	A	ENST00000264233	ENSG00000051341	POLQ	TRUE	TRUE
chr3	121522044	A	C	ENST00000264233	ENSG00000051341	POLQ	TRUE	TRUE
chr3	121522044	A	T	ENST00000264233	ENSG00000051341	POLQ	TRUE	TRUE
chr3	121522060	C	A	ENST00000264233	ENSG00000051341	POLQ	TRUE	TRUE
chr3	121522062	G	C	ENST00000264233	ENSG00000051341	POLQ	TRUE	TRUE
chr3	121522062	G	T	ENST00000264233	ENSG00000051341	POLQ	TRUE	TRUE
chr3	121522068	A	T	ENST00000264233	ENSG00000051341	POLQ	TRUE	TRUE
chr3	121522075	T	A	ENST00000264233	ENSG00000051341	POLQ	TRUE	TRUE
chr3	121522077	A	C	ENST00000264233	ENSG00000051341	POLQ	TRUE	TRUE
chr3	121522077	A	T	ENST00000264233	ENSG00000051341	POLQ	TRUE	TRUE
chr3	121522081	G	A	ENST00000264233	ENSG00000051341	POLQ	TRUE	TRUE
chr3	121522093	C	A	ENST00000264233	ENSG00000051341	POLQ	TRUE	TRUE
chr3	121522102	C	A	ENST00000264233	ENSG00000051341	POLQ	TRUE	TRUE
chr3	121522105	T	A	ENST00000264233	ENSG00000051341	POLQ
chr3	121522108	G	A	ENST00000264233	ENSG00000051341	POLQ	TRUE	TRUE
chr3	121522111	C	A	ENST00000264233	ENSG00000051341	POLQ	TRUE	TRUE
chr3	121522127	G	T	ENST00000264233	ENSG00000051341	POLQ	TRUE	TRUE
chr3	121522132	C	A	ENST00000264233	ENSG00000051341	POLQ	TRUE	TRUE
chr3	121522141	T	A	ENST00000264233	ENSG00000051341	POLQ	TRUE	TRUE
chr3	121522146	A	T	ENST00000264233	ENSG00000051341	POLQ	TRUE	TRUE
chr3	121522150	C	A	ENST00000264233	ENSG00000051341	POLQ	TRUE	FALSE
chr3	121522150	C	G	ENST00000264233	ENSG00000051341	POLQ	TRUE	FALSE
chr3	121522150	C	T	ENST00000264233	ENSG00000051341	POLQ	TRUE	FALSE
chr3	121522151	T	A	ENST00000264233	ENSG00000051341	POLQ	TRUE	FALSE
chr3	121522151	T	C	ENST00000264233	ENSG00000051341	POLQ	TRUE	FALSE
chr3	121522151	T	G	ENST00000264233	ENSG00000051341	POLQ	TRUE	FALSE
chr3	121529643	A	C	ENST00000264233	ENSG00000051341	POLQ	TRUE	FALSE
chr3	121529643	A	G	ENST00000264233	ENSG00000051341	POLQ	TRUE	FALSE
chr3	121529643	A	T	ENST00000264233	ENSG00000051341	POLQ	TRUE	FALSE
chr3	121529644	C	A	ENST00000264233	ENSG00000051341	POLQ	TRUE	FALSE
chr3	121529644	C	G	ENST00000264233	ENSG00000051341	POLQ	TRUE	FALSE
chr3	121529644	C	T	ENST00000264233	ENSG00000051341	POLQ	TRUE	FALSE
chr3	121529645	C	A	ENST00000264233	ENSG00000051341	POLQ	TRUE	TRUE
chr3	121529648	C	A	ENST00000264233	ENSG00000051341	POLQ	TRUE	TRUE
chr3	121529654	G	A	ENST00000264233	ENSG00000051341	POLQ	TRUE	TRUE
chr3	121529667	A	C	ENST00000264233	ENSG00000051341	POLQ	TRUE	TRUE
chr3	121529667	A	T	ENST00000264233	ENSG00000051341	POLQ	TRUE	TRUE
chr3	121529675	C	A	ENST00000264233	ENSG00000051341	POLQ	TRUE	TRUE
chr3	121529678	G	A	ENST00000264233	ENSG00000051341	POLQ	TRUE	TRUE
chr3	121529699	T	A	ENST00000264233	ENSG00000051341	POLQ	TRUE	TRUE
chr3	121529702	C	A	ENST00000264233	ENSG00000051341	POLQ	TRUE	TRUE
chr3	121529703	A	T	ENST00000264233	ENSG00000051341	POLQ	TRUE	TRUE
chr3	121529706	C	T	ENST00000264233	ENSG00000051341	POLQ	TRUE	TRUE
chr3	121529707	C	T	ENST00000264233	ENSG00000051341	POLQ	TRUE	TRUE
chr3	121529711	T	A	ENST00000264233	ENSG00000051341	POLQ	TRUE	TRUE
chr3	121529714	T	A	ENST00000264233	ENSG00000051341	POLQ	TRUE	TRUE
chr3	121529716	G	C	ENST00000264233	ENSG00000051341	POLQ	TRUE	TRUE
chr3	121529716	G	T	ENST00000264233	ENSG00000051341	POLQ	TRUE	TRUE
chr3	121529721	A	T	ENST00000264233	ENSG00000051341	POLQ	TRUE	TRUE
chr3	121529731	A	C	ENST00000264233	ENSG00000051341	POLQ	TRUE	TRUE
chr3	121529731	A	T	ENST00000264233	ENSG00000051341	POLQ	TRUE	TRUE
chr3	121529737	G	C	ENST00000264233	ENSG00000051341	POLQ	TRUE	TRUE
chr3	121529737	G	T	ENST00000264233	ENSG00000051341	POLQ	TRUE	TRUE
chr3	121529748	A	T	ENST00000264233	ENSG00000051341	POLQ	TRUE	TRUE
chr3	121529759	C	A	ENST00000264233	ENSG00000051341	POLQ	TRUE	TRUE
chr3	121529760	A	C	ENST00000264233	ENSG00000051341	POLQ	TRUE	TRUE
chr3	121529760	A	T	ENST00000264233	ENSG00000051341	POLQ	TRUE	TRUE
chr3	121529763	A	T	ENST00000264233	ENSG00000051341	POLQ	TRUE	TRUE
chr3	121529767	A	C	ENST00000264233	ENSG00000051341	POLQ	TRUE	TRUE
chr3	121529767	A	T	ENST00000264233	ENSG00000051341	POLQ	TRUE	TRUE
chr3	121529786	C	A	ENST00000264233	ENSG00000051341	POLQ	TRUE	TRUE
chr3	121529792	C	A	ENST00000264233	ENSG00000051341	POLQ	TRUE	TRUE
chr3	121529793	C	A	ENST00000264233	ENSG00000051341	POLQ	TRUE	FALSE
chr3	121529793	C	G	ENST00000264233	ENSG00000051341	POLQ	TRUE	FALSE
chr3	121529793	C	T	ENST00000264233	ENSG00000051341	POLQ	TRUE	FALSE
chr3	121529794	T	A	ENST00000264233	ENSG00000051341	POLQ	TRUE	FALSE
chr3	121529794	T	C	ENST00000264233	ENSG00000051341	POLQ	TRUE	FALSE
chr3	121529794	T	G	ENST00000264233	ENSG00000051341	POLQ	TRUE	FALSE
chr3	121532988	A	C	ENST00000264233	ENSG00000051341	POLQ	TRUE	FALSE
chr3	121532988	A	G	ENST00000264233	ENSG00000051341	POLQ	TRUE	FALSE
chr3	121532988	A	T	ENST00000264233	ENSG00000051341	POLQ	TRUE	FALSE
chr3	121532989	C	A	ENST00000264233	ENSG00000051341	POLQ	TRUE	FALSE
chr3	121532989	C	G	ENST00000264233	ENSG00000051341	POLQ	TRUE	FALSE
chr3	121532989	C	T	ENST00000264233	ENSG00000051341	POLQ	TRUE	FALSE
chr3	121532992	T	A	ENST00000264233	ENSG00000051341	POLQ	TRUE	TRUE
chr3	121532998	G	A	ENST00000264233	ENSG00000051341	POLQ	TRUE	TRUE
chr3	121533010	C	A	ENST00000264233	ENSG00000051341	POLQ	TRUE	TRUE
chr3	121533016	C	A	ENST00000264233	ENSG00000051341	POLQ	TRUE	TRUE
chr3	121533028	T	A	ENST00000264233	ENSG00000051341	POLQ	TRUE	TRUE
chr3	121533033	G	C	ENST00000264233	ENSG00000051341	POLQ	TRUE	TRUE
chr3	121533033	G	T	ENST00000264233	ENSG00000051341	POLQ	TRUE	TRUE
chr3	121533041	A	C	ENST00000264233	ENSG00000051341	POLQ	TRUE	TRUE
chr3	121533041	A	T	ENST00000264233	ENSG00000051341	POLQ	TRUE	TRUE
chr3	121533055	C	A	ENST00000264233	ENSG00000051341	POLQ	TRUE	TRUE
chr3	121533061	T	A	ENST00000264233	ENSG00000051341	POLQ	TRUE	TRUE
chr3	121533066	G	C	ENST00000264233	ENSG00000051341	POLQ	TRUE	TRUE
chr3	121533066	G	T	ENST00000264233	ENSG00000051341	POLQ	TRUE	TRUE
chr3	121533070	C	A	ENST00000264233	ENSG00000051341	POLQ	TRUE	TRUE
chr3	121533072	A	T	ENST00000264233	ENSG00000051341	POLQ	TRUE	TRUE
chr3	121533101	G	C	ENST00000264233	ENSG00000051341	POLQ	TRUE	TRUE
chr3	121533101	G	T	ENST00000264233	ENSG00000051341	POLQ	TRUE	TRUE
chr3	121533109	C	A	ENST00000264233	ENSG00000051341	POLQ	TRUE	TRUE
chr3	121533117	A	T	ENST00000264233	ENSG00000051341	POLQ	TRUE	TRUE
chr3	121533119	C	T	ENST00000264233	ENSG00000051341	POLQ	TRUE	TRUE
chr3	121533120	C	T	ENST00000264233	ENSG00000051341	POLQ	TRUE	TRUE
chr3	121533136	C	A	ENST00000264233	ENSG00000051341	POLQ	TRUE	TRUE
chr3	121533138	A	T	ENST00000264233	ENSG00000051341	POLQ	TRUE	TRUE
chr3	121533172	G	A	ENST00000264233	ENSG00000051341	POLQ	TRUE	TRUE
chr3	121533208	G	A	ENST00000264233	ENSG00000051341	POLQ	TRUE	TRUE
chr3	121533209	A	T	ENST00000264233	ENSG00000051341	POLQ	TRUE	TRUE
chr3	121533210	C	A	ENST00000264233	ENSG00000051341	POLQ	TRUE	FALSE
chr3	121533210	C	G	ENST00000264233	ENSG00000051341	POLQ	TRUE	FALSE
chr3	121533210	C	T	ENST00000264233	ENSG00000051341	POLQ	TRUE	FALSE
chr3	121533211	T	A	ENST00000264233	ENSG00000051341	POLQ	TRUE	FALSE
chr3	121533211	T	C	ENST00000264233	ENSG00000051341	POLQ	TRUE	FALSE
chr3	121533211	T	G	ENST00000264233	ENSG00000051341	POLQ	TRUE	FALSE
chr3	121537098	A	C	ENST00000264233	ENSG00000051341	POLQ	TRUE	FALSE
chr3	121537098	A	G	ENST00000264233	ENSG00000051341	POLQ	TRUE	FALSE
chr3	121537098	A	T	ENST00000264233	ENSG00000051341	POLQ	TRUE	FALSE
chr3	121537099	C	A	ENST00000264233	ENSG00000051341	POLQ	TRUE	FALSE
chr3	121537099	C	G	ENST00000264233	ENSG00000051341	POLQ	TRUE	FALSE
chr3	121537099	C	T	ENST00000264233	ENSG00000051341	POLQ	TRUE	FALSE
chr3	121537109	G	C	ENST00000264233	ENSG00000051341	POLQ	TRUE	TRUE
chr3	121537109	G	T	ENST00000264233	ENSG00000051341	POLQ	TRUE	TRUE
chr3	121537113	T	A	ENST00000264233	ENSG00000051341	POLQ	TRUE	TRUE
chr3	121537123	A	C	ENST00000264233	ENSG00000051341	POLQ	TRUE	TRUE
chr3	121537123	A	T	ENST00000264233	ENSG00000051341	POLQ	TRUE	TRUE
chr3	121537126	G	T	ENST00000264233	ENSG00000051341	POLQ	TRUE	TRUE
chr3	121537134	T	A	ENST00000264233	ENSG00000051341	POLQ	TRUE	TRUE
chr3	121537142	A	T	ENST00000264233	ENSG00000051341	POLQ	TRUE	TRUE
chr3	121537149	C	A	ENST00000264233	ENSG00000051341	POLQ	TRUE	TRUE
chr3	121537156	A	C	ENST00000264233	ENSG00000051341	POLQ	TRUE	TRUE
chr3	121537156	A	T	ENST00000264233	ENSG00000051341	POLQ	TRUE	TRUE
chr3	121537164	G	A	ENST00000264233	ENSG00000051341	POLQ	TRUE	TRUE
chr3	121537176	C	A	ENST00000264233	ENSG00000051341	POLQ	TRUE	TRUE
chr3	121537187	A	C	ENST00000264233	ENSG00000051341	POLQ	TRUE	TRUE
chr3	121537187	A	T	ENST00000264233	ENSG00000051341	POLQ	TRUE	TRUE
chr3	121537191	C	A	ENST00000264233	ENSG00000051341	POLQ	TRUE	TRUE
chr3	121537209	C	A	ENST00000264233	ENSG00000051341	POLQ	TRUE	FALSE
chr3	121537209	C	G	ENST00000264233	ENSG00000051341	POLQ	TRUE	FALSE
chr3	121537209	C	T	ENST00000264233	ENSG00000051341	POLQ	TRUE	FALSE
chr3	121537210	T	A	ENST00000264233	ENSG00000051341	POLQ	TRUE	FALSE
chr3	121537210	T	C	ENST00000264233	ENSG00000051341	POLQ	TRUE	FALSE
chr3	121537210	T	G	ENST00000264233	ENSG00000051341	POLQ	TRUE	FALSE
chr3	121539431	A	C	ENST00000264233	ENSG00000051341	POLQ	TRUE	FALSE
chr3	121539431	A	G	ENST00000264233	ENSG00000051341	POLQ	TRUE	FALSE
chr3	121539431	A	T	ENST00000264233	ENSG00000051341	POLQ	TRUE	FALSE
chr3	121539432	C	A	ENST00000264233	ENSG00000051341	POLQ	TRUE	FALSE
chr3	121539432	C	G	ENST00000264233	ENSG00000051341	POLQ	TRUE	FALSE
chr3	121539432	C	T	ENST00000264233	ENSG00000051341	POLQ	TRUE	FALSE
chr3	121539433	C	A	ENST00000264233	ENSG00000051341	POLQ	TRUE	TRUE
chr3	121539435	A	C	ENST00000264233	ENSG00000051341	POLQ	TRUE	TRUE
chr3	121539435	A	T	ENST00000264233	ENSG00000051341	POLQ	TRUE	TRUE
chr3	121539448	T	A	ENST00000264233	ENSG00000051341	POLQ	TRUE	TRUE
chr3	121539454	C	A	ENST00000264233	ENSG00000051341	POLQ	TRUE	TRUE
chr3	121539457	C	A	ENST00000264233	ENSG00000051341	POLQ	TRUE	TRUE
chr3	121539487	T	A	ENST00000264233	ENSG00000051341	POLQ	TRUE	TRUE
chr3	121539490	C	A	ENST00000264233	ENSG00000051341	POLQ	TRUE	TRUE
chr3	121539497	G	T	ENST00000264233	ENSG00000051341	POLQ	TRUE	TRUE
chr3	121539513	A	T	ENST00000264233	ENSG00000051341	POLQ	TRUE	TRUE
chr3	121539516	G	C	ENST00000264233	ENSG00000051341	POLQ	TRUE	TRUE
chr3	121539516	G	T	ENST00000264233	ENSG00000051341	POLQ	TRUE	TRUE
chr3	121539531	G	C	ENST00000264233	ENSG00000051341	POLQ	TRUE	TRUE
chr3	121539531	G	T	ENST00000264233	ENSG00000051341	POLQ	TRUE	TRUE
chr3	121539551	A	C	ENST00000264233	ENSG00000051341	POLQ	TRUE	TRUE
chr3	121539551	A	T	ENST00000264233	ENSG00000051341	POLQ	TRUE	TRUE
chr3	121539565	T	A	ENST00000264233	ENSG00000051341	POLQ	TRUE	TRUE
chr3	121539571	C	A	ENST00000264233	ENSG00000051341	POLQ	TRUE	TRUE
chr3	121539577	C	A	ENST00000264233	ENSG00000051341	POLQ	TRUE	TRUE
chr3	121539580	G	A	ENST00000264233	ENSG00000051341	POLQ	TRUE	TRUE
chr3	121539590	C	A	ENST00000264233	ENSG00000051341	POLQ	TRUE	FALSE
chr3	121539590	C	G	ENST00000264233	ENSG00000051341	POLQ	TRUE	FALSE
chr3	121539590	C	T	ENST00000264233	ENSG00000051341	POLQ	TRUE	FALSE
chr3	121539591	T	A	ENST00000264233	ENSG00000051341	POLQ	TRUE	FALSE
chr3	121539591	T	C	ENST00000264233	ENSG00000051341	POLQ	TRUE	FALSE
chr3	121539591	T	G	ENST00000264233	ENSG00000051341	POLQ	TRUE	FALSE
chr3	121541347	A	C	ENST00000264233	ENSG00000051341	POLQ	TRUE	FALSE
chr3	121541347	A	G	ENST00000264233	ENSG00000051341	POLQ	TRUE	FALSE
chr3	121541347	A	T	ENST00000264233	ENSG00000051341	POLQ	TRUE	FALSE
chr3	121541348	C	A	ENST00000264233	ENSG00000051341	POLQ	TRUE	FALSE
chr3	121541348	C	G	ENST00000264233	ENSG00000051341	POLQ	TRUE	FALSE
chr3	121541348	C	T	ENST00000264233	ENSG00000051341	POLQ	TRUE	FALSE
chr3	121541351	G	A	ENST00000264233	ENSG00000051341	POLQ	TRUE	TRUE
chr3	121541355	G	C	ENST00000264233	ENSG00000051341	POLQ	TRUE	TRUE
chr3	121541355	G	T	ENST00000264233	ENSG00000051341	POLQ	TRUE	TRUE
chr3	121541358	G	C	ENST00000264233	ENSG00000051341	POLQ	TRUE	TRUE
chr3	121541358	G	T	ENST00000264233	ENSG00000051341	POLQ	TRUE	TRUE
chr3	121541363	T	A	ENST00000264233	ENSG00000051341	POLQ	TRUE	TRUE
chr3	121541366	T	A	ENST00000264233	ENSG00000051341	POLQ	TRUE	TRUE
chr3	121541369	C	A	ENST00000264233	ENSG00000051341	POLQ	TRUE	TRUE
chr3	121541372	T	A	ENST00000264233	ENSG00000051341	POLQ	TRUE	TRUE
chr3	121541401	A	T	ENST00000264233	ENSG00000051341	POLQ	TRUE	TRUE
chr3	121541408	T	A	ENST00000264233	ENSG00000051341	POLQ	TRUE	TRUE
chr3	121541411	T	A	ENST00000264233	ENSG00000051341	POLQ	TRUE	TRUE
chr3	121541420	C	A	ENST00000264233	ENSG00000051341	POLQ	TRUE	TRUE
chr3	121541422	A	T	ENST00000264233	ENSG00000051341	POLQ	TRUE	TRUE
chr3	121541432	T	A	ENST00000264233	ENSG00000051341	POLQ	TRUE	TRUE
chr3	121541434	A	T	ENST00000264233	ENSG00000051341	POLQ	TRUE	TRUE
chr3	121541443	A	C	ENST00000264233	ENSG00000051341	POLQ	TRUE	TRUE
chr3	121541443	A	T	ENST00000264233	ENSG00000051341	POLQ	TRUE	TRUE
chr3	121541447	C	A	ENST00000264233	ENSG00000051341	POLQ	TRUE	TRUE
chr3	121541462	T	A	ENST00000264233	ENSG00000051341	POLQ	TRUE	TRUE
chr3	121541480	C	A	ENST00000264233	ENSG00000051341	POLQ	TRUE	FALSE
chr3	121541480	C	G	ENST00000264233	ENSG00000051341	POLQ	TRUE	FALSE
chr3	121541480	C	T	ENST00000264233	ENSG00000051341	POLQ	TRUE	FALSE
chr3	121541481	T	A	ENST00000264233	ENSG00000051341	POLQ	TRUE	FALSE
chr3	121541481	T	C	ENST00000264233	ENSG00000051341	POLQ	TRUE	FALSE
chr3	121541481	T	G	ENST00000264233	ENSG00000051341	POLQ	TRUE	FALSE
chr3	121544725	A	C	ENST00000264233	ENSG00000051341	POLQ	TRUE	FALSE
chr3	121544725	A	G	ENST00000264233	ENSG00000051341	POLQ	TRUE	FALSE
chr3	121544725	A	T	ENST00000264233	ENSG00000051341	POLQ	TRUE	FALSE
chr3	121544726	C	A	ENST00000264233	ENSG00000051341	POLQ	TRUE	FALSE
chr3	121544726	C	G	ENST00000264233	ENSG00000051341	POLQ	TRUE	FALSE
chr3	121544726	C	T	ENST00000264233	ENSG00000051341	POLQ	TRUE	FALSE
chr3	121544729	G	C	ENST00000264233	ENSG00000051341	POLQ	TRUE	TRUE
chr3	121544729	G	T	ENST00000264233	ENSG00000051341	POLQ	TRUE	TRUE
chr3	121544731	A	C	ENST00000264233	ENSG00000051341	POLQ	TRUE	TRUE
chr3	121544731	A	T	ENST00000264233	ENSG00000051341	POLQ	TRUE	TRUE
chr3	121544738	A	C	ENST00000264233	ENSG00000051341	POLQ	TRUE	TRUE
chr3	121544738	A	T	ENST00000264233	ENSG00000051341	POLQ	TRUE	TRUE
chr3	121544745	T	A	ENST00000264233	ENSG00000051341	POLQ	TRUE	TRUE
chr3	121544748	C	A	ENST00000264233	ENSG00000051341	POLQ	TRUE	TRUE
chr3	121544751	C	A	ENST00000264233	ENSG00000051341	POLQ	TRUE	TRUE
chr3	121544760	G	A	ENST00000264233	ENSG00000051341	POLQ	TRUE	TRUE
chr3	121544763	C	A	ENST00000264233	ENSG00000051341	POLQ	TRUE	TRUE
chr3	121544768	A	T	ENST00000264233	ENSG00000051341	POLQ	TRUE	TRUE
chr3	121544773	G	T	ENST00000264233	ENSG00000051341	POLQ	TRUE	TRUE
chr3	121544778	C	A	ENST00000264233	ENSG00000051341	POLQ	TRUE	TRUE
chr3	121544784	G	A	ENST00000264233	ENSG00000051341	POLQ	TRUE	TRUE
chr3	121544785	C	T	ENST00000264233	ENSG00000051341	POLQ	TRUE	TRUE
chr3	121544786	C	T	ENST00000264233	ENSG00000051341	POLQ	TRUE	TRUE
chr3	121544790	C	A	ENST00000264233	ENSG00000051341	POLQ	TRUE	TRUE
chr3	121544799	T	A	ENST00000264233	ENSG00000051341	POLQ	TRUE	TRUE
chr3	121544802	T	A	ENST00000264233	ENSG00000051341	POLQ
chr3	121544818	G	C	ENST00000264233	ENSG00000051341	POLQ	TRUE	TRUE
chr3	121544818	G	T	ENST00000264233	ENSG00000051341	POLQ	TRUE	TRUE
chr3	121544823	T	A	ENST00000264233	ENSG00000051341	POLQ	TRUE	TRUE
chr3	121544826	C	A	ENST00000264233	ENSG00000051341	POLQ	TRUE	TRUE
chr3	121544838	T	A	ENST00000264233	ENSG00000051341	POLQ	TRUE	TRUE
chr3	121544847	C	A	ENST00000264233	ENSG00000051341	POLQ	TRUE	TRUE
chr3	121544848	C	T	ENST00000264233	ENSG00000051341	POLQ	TRUE	TRUE
chr3	121544849	C	T	ENST00000264233	ENSG00000051341	POLQ	TRUE	TRUE
chr3	121544858	A	T	ENST00000264233	ENSG00000051341	POLQ	TRUE	TRUE
chr3	121544868	T	A	ENST00000264233	ENSG00000051341	POLQ	TRUE	TRUE
chr3	121544874	T	A	ENST00000264233	ENSG00000051341	POLQ	TRUE	TRUE
chr3	121544877	C	A	ENST00000264233	ENSG00000051341	POLQ	TRUE	TRUE
chr3	121544878	G	C	ENST00000264233	ENSG00000051341	POLQ	TRUE	TRUE
chr3	121544878	G	T	ENST00000264233	ENSG00000051341	POLQ	TRUE	TRUE
chr3	121544898	T	A	ENST00000264233	ENSG00000051341	POLQ	TRUE	TRUE
chr3	121544899	G	T	ENST00000264233	ENSG00000051341	POLQ	TRUE	TRUE
chr3	121544904	C	A	ENST00000264233	ENSG00000051341	POLQ	TRUE	TRUE
chr3	121544907	C	A	ENST00000264233	ENSG00000051341	POLQ	TRUE	FALSE
chr3	121544907	C	G	ENST00000264233	ENSG00000051341	POLQ	TRUE	FALSE
chr3	121544907	C	T	ENST00000264233	ENSG00000051341	POLQ	TRUE	FALSE
chr3	121544908	T	A	ENST00000264233	ENSG00000051341	POLQ	TRUE	FALSE
chr3	121544908	T	C	ENST00000264233	ENSG00000051341	POLQ	TRUE	FALSE
chr3	121544908	T	G	ENST00000264233	ENSG00000051341	POLQ	TRUE	FALSE
chr3	121545713	A	C	ENST00000264233	ENSG00000051341	POLQ	FALSE	FALSE
chr3	121545713	A	G	ENST00000264233	ENSG00000051341	POLQ	FALSE	FALSE
chr3	121545713	A	T	ENST00000264233	ENSG00000051341	POLQ	FALSE	FALSE
chr3	121545714	C	A	ENST00000264233	ENSG00000051341	POLQ	FALSE	FALSE
chr3	121545714	C	G	ENST00000264233	ENSG00000051341	POLQ	FALSE	FALSE
chr3	121545714	C	T	ENST00000264233	ENSG00000051341	POLQ	FALSE	FALSE
chr3	121545715	C	A	ENST00000264233	ENSG00000051341	POLQ	TRUE	TRUE
chr3	121545730	T	A	ENST00000264233	ENSG00000051341	POLQ	TRUE	TRUE
chr3	121545734	G	T	ENST00000264233	ENSG00000051341	POLQ	TRUE	TRUE
chr3	121545784	G	A	ENST00000264233	ENSG00000051341	POLQ	TRUE	TRUE
chr3	121545814	C	A	ENST00000264233	ENSG00000051341	POLQ	TRUE	FALSE
chr3	121545816	G	T	ENST00000264233	ENSG00000051341	POLQ	TRUE	FALSE
chr3	121545822	G	T	ENST00000264233	ENSG00000051341	POLQ	TRUE	FALSE
chr3	121545828	G	C	ENST00000264233	ENSG00000051341	POLQ	FALSE	FALSE
chr3	121545828	G	T	ENST00000264233	ENSG00000051341	POLQ	FALSE	FALSE
chr3	121545834	G	C	ENST00000264233	ENSG00000051341	POLQ	FALSE	FALSE
chr3	121545834	G	T	ENST00000264233	ENSG00000051341	POLQ	FALSE	FALSE
chr3	121545838	C	A	ENST00000264233	ENSG00000051341	POLQ	FALSE	FALSE
chr3	121545840	G	C	ENST00000264233	ENSG00000051341	POLQ	FALSE	FALSE
chr3	121545840	G	T	ENST00000264233	ENSG00000051341	POLQ	FALSE	FALSE
chr3	121545853	T	A	ENST00000264233	ENSG00000051341	POLQ	FALSE	FALSE
chr3	121568014	G	A	ENST00000334384	ENSG00000186103	ARGFX	TRUE	FALSE
chr3	121568014	G	C	ENST00000334384	ENSG00000186103	ARGFX	TRUE	FALSE
chr3	121568014	G	T	ENST00000334384	ENSG00000186103	ARGFX	TRUE	FALSE
chr3	121568015	T	A	ENST00000334384	ENSG00000186103	ARGFX	TRUE	FALSE
chr3	121568015	T	C	ENST00000334384	ENSG00000186103	ARGFX	FALSE	FALSE
chr3	121568015	T	G	ENST00000334384	ENSG00000186103	ARGFX	TRUE	FALSE
chr3	121570700	A	C	ENST00000334384	ENSG00000186103	ARGFX	TRUE	FALSE
chr3	121570700	A	G	ENST00000334384	ENSG00000186103	ARGFX	FALSE	FALSE
chr3	121570700	A	T	ENST00000334384	ENSG00000186103	ARGFX	TRUE	FALSE
chr3	121570701	G	A	ENST00000334384	ENSG00000186103	ARGFX	TRUE	FALSE
chr3	121570701	G	C	ENST00000334384	ENSG00000186103	ARGFX	TRUE	FALSE
chr3	121570701	G	T	ENST00000334384	ENSG00000186103	ARGFX	TRUE	FALSE
chr3	121570723	A	T	ENST00000334384	ENSG00000186103	ARGFX	FALSE	FALSE
chr3	121570735	G	T	ENST00000334384	ENSG00000186103	ARGFX	FALSE	FALSE
chr3	121570744	C	T	ENST00000334384	ENSG00000186103	ARGFX	FALSE	FALSE
chr3	121570773	T	A	ENST00000334384	ENSG00000186103	ARGFX	TRUE	FALSE
chr3	121570773	T	G	ENST00000334384	ENSG00000186103	ARGFX	TRUE	FALSE
chr3	121570783	A	T	ENST00000334384	ENSG00000186103	ARGFX	TRUE	FALSE
chr3	121570798	C	T	ENST00000334384	ENSG00000186103	ARGFX	TRUE	TRUE
chr3	121570817	G	A	ENST00000334384	ENSG00000186103	ARGFX	TRUE	FALSE
chr3	121570817	G	C	ENST00000334384	ENSG00000186103	ARGFX	TRUE	FALSE
chr3	121570817	G	T	ENST00000334384	ENSG00000186103	ARGFX	TRUE	FALSE
chr3	121570818	T	A	ENST00000334384	ENSG00000186103	ARGFX	TRUE	FALSE
chr3	121570818	T	C	ENST00000334384	ENSG00000186103	ARGFX	TRUE	FALSE
chr3	121570818	T	G	ENST00000334384	ENSG00000186103	ARGFX	TRUE	FALSE
chr3	121576782	A	C	ENST00000334384	ENSG00000186103	ARGFX	FALSE	FALSE
chr3	121576782	A	G	ENST00000334384	ENSG00000186103	ARGFX	FALSE	FALSE
chr3	121576782	A	T	ENST00000334384	ENSG00000186103	ARGFX	FALSE	FALSE
chr3	121576783	G	A	ENST00000334384	ENSG00000186103	ARGFX	FALSE	FALSE
chr3	121576783	G	C	ENST00000334384	ENSG00000186103	ARGFX	FALSE	FALSE
chr3	121576783	G	T	ENST00000334384	ENSG00000186103	ARGFX	FALSE	FALSE
chr3	121576796	T	A	ENST00000334384	ENSG00000186103	ARGFX
chr3	121576796	T	G	ENST00000334384	ENSG00000186103	ARGFX
chr3	121576801	A	T	ENST00000334384	ENSG00000186103	ARGFX
chr3	121576807	G	T	ENST00000334384	ENSG00000186103	ARGFX
chr3	121576812	C	A	ENST00000334384	ENSG00000186103	ARGFX
chr3	121576826	C	A	ENST00000334384	ENSG00000186103	ARGFX
chr3	121576833	C	A	ENST00000334384	ENSG00000186103	ARGFX
chr3	121576833	C	G	ENST00000334384	ENSG00000186103	ARGFX
chr3	121576836	C	A	ENST00000334384	ENSG00000186103	ARGFX
chr3	121576856	C	A	ENST00000334384	ENSG00000186103	ARGFX
chr3	121576856	C	G	ENST00000334384	ENSG00000186103	ARGFX
chr3	121576874	C	A	ENST00000334384	ENSG00000186103	ARGFX
chr3	121576874	C	G	ENST00000334384	ENSG00000186103	ARGFX
chr3	121576882	C	T	ENST00000334384	ENSG00000186103	ARGFX
chr3	121576901	G	A	ENST00000334384	ENSG00000186103	ARGFX	FALSE	FALSE
chr3	121576901	G	C	ENST00000334384	ENSG00000186103	ARGFX	FALSE	FALSE
chr3	121576901	G	T	ENST00000334384	ENSG00000186103	ARGFX	FALSE	FALSE
chr3	121576902	T	A	ENST00000334384	ENSG00000186103	ARGFX	FALSE	FALSE
chr3	121576902	T	C	ENST00000334384	ENSG00000186103	ARGFX	FALSE	FALSE
chr3	121576902	T	G	ENST00000334384	ENSG00000186103	ARGFX	FALSE	FALSE
chr3	121584915	A	C	ENST00000334384	ENSG00000186103	ARGFX	TRUE	FALSE
chr3	121584915	A	G	ENST00000334384	ENSG00000186103	ARGFX	TRUE	FALSE
chr3	121584915	A	T	ENST00000334384	ENSG00000186103	ARGFX	TRUE	FALSE
chr3	121584916	G	A	ENST00000334384	ENSG00000186103	ARGFX	TRUE	FALSE
chr3	121584916	G	C	ENST00000334384	ENSG00000186103	ARGFX	TRUE	FALSE
chr3	121584916	G	T	ENST00000334384	ENSG00000186103	ARGFX	TRUE	FALSE
chr3	121584925	A	T	ENST00000334384	ENSG00000186103	ARGFX	TRUE	TRUE
chr3	121584934	A	T	ENST00000334384	ENSG00000186103	ARGFX	TRUE	TRUE
chr3	121584937	G	T	ENST00000334384	ENSG00000186103	ARGFX	TRUE	TRUE
chr3	121584958	C	T	ENST00000334384	ENSG00000186103	ARGFX	TRUE	TRUE
chr3	121584961	C	T	ENST00000334384	ENSG00000186103	ARGFX	TRUE	TRUE
chr3	121584966	T	A	ENST00000334384	ENSG00000186103	ARGFX	TRUE	TRUE
chr3	121584966	T	G	ENST00000334384	ENSG00000186103	ARGFX	TRUE	TRUE
chr3	121584967	G	T	ENST00000334384	ENSG00000186103	ARGFX	TRUE	TRUE
chr3	121584970	G	T	ENST00000334384	ENSG00000186103	ARGFX	TRUE	TRUE
chr3	121584976	G	T	ENST00000334384	ENSG00000186103	ARGFX	TRUE	TRUE
chr3	121584991	C	T	ENST00000334384	ENSG00000186103	ARGFX	TRUE	TRUE
chr3	121585009	A	T	ENST00000334384	ENSG00000186103	ARGFX	TRUE	TRUE
chr3	121585018	C	T	ENST00000334384	ENSG00000186103	ARGFX	FALSE	FALSE
chr3	121585021	G	T	ENST00000334384	ENSG00000186103	ARGFX	FALSE	FALSE
chr3	121585024	A	T	ENST00000334384	ENSG00000186103	ARGFX	FALSE	FALSE
chr3	121585034	T	A	ENST00000334384	ENSG00000186103	ARGFX	FALSE	FALSE
chr3	121585036	A	T	ENST00000334384	ENSG00000186103	ARGFX	FALSE	FALSE
chr3	121585051	G	T	ENST00000334384	ENSG00000186103	ARGFX	FALSE	FALSE
chr3	121585055	C	A	ENST00000334384	ENSG00000186103	ARGFX	FALSE	FALSE
chr3	121585055	C	G	ENST00000334384	ENSG00000186103	ARGFX	FALSE	FALSE
chr3	121585063	A	T	ENST00000334384	ENSG00000186103	ARGFX	FALSE	FALSE
chr3	121585066	G	A	ENST00000334384	ENSG00000186103	ARGFX	TRUE	FALSE
chr3	121585066	G	C	ENST00000334384	ENSG00000186103	ARGFX	TRUE	FALSE
chr3	121585066	G	T	ENST00000334384	ENSG00000186103	ARGFX	TRUE	FALSE
chr3	121585067	T	A	ENST00000334384	ENSG00000186103	ARGFX	TRUE	FALSE
chr3	121585067	T	C	ENST00000334384	ENSG00000186103	ARGFX	TRUE	FALSE
chr3	121585067	T	G	ENST00000334384	ENSG00000186103	ARGFX	TRUE	FALSE
chr3	121586020	A	C	ENST00000334384	ENSG00000186103	ARGFX	TRUE	FALSE
chr3	121586020	A	G	ENST00000334384	ENSG00000186103	ARGFX	TRUE	FALSE
chr3	121586020	A	T	ENST00000334384	ENSG00000186103	ARGFX	TRUE	FALSE
chr3	121586021	G	A	ENST00000334384	ENSG00000186103	ARGFX	TRUE	FALSE
chr3	121586021	G	C	ENST00000334384	ENSG00000186103	ARGFX	TRUE	FALSE
chr3	121586021	G	T	ENST00000334384	ENSG00000186103	ARGFX	TRUE	FALSE
chr3	121586026	G	A	ENST00000334384	ENSG00000186103	ARGFX	FALSE	FALSE
chr3	121586027	G	A	ENST00000334384	ENSG00000186103	ARGFX	FALSE	FALSE
chr3	121586040	C	T	ENST00000334384	ENSG00000186103	ARGFX	FALSE	FALSE
chr3	121586046	A	T	ENST00000334384	ENSG00000186103	ARGFX	FALSE	FALSE
chr3	121586050	T	A	ENST00000334384	ENSG00000186103	ARGFX	FALSE	FALSE
chr3	121586052	A	T	ENST00000334384	ENSG00000186103	ARGFX	FALSE	FALSE
chr3	121586055	A	T	ENST00000334384	ENSG00000186103	ARGFX	FALSE	FALSE
chr3	121586058	C	T	ENST00000334384	ENSG00000186103	ARGFX	FALSE	FALSE
chr3	121586061	C	T	ENST00000334384	ENSG00000186103	ARGFX	FALSE	FALSE
chr3	121586064	C	T	ENST00000334384	ENSG00000186103	ARGFX	FALSE	FALSE
chr3	121586067	C	T	ENST00000334384	ENSG00000186103	ARGFX	FALSE	FALSE
chr3	121586070	C	T	ENST00000334384	ENSG00000186103	ARGFX	FALSE	FALSE
chr3	121586074	C	A	ENST00000334384	ENSG00000186103	ARGFX	FALSE	FALSE
chr3	121586074	C	G	ENST00000334384	ENSG00000186103	ARGFX	FALSE	FALSE
chr3	121586079	A	T	ENST00000334384	ENSG00000186103	ARGFX	FALSE	FALSE
chr3	121586082	C	T	ENST00000334384	ENSG00000186103	ARGFX	FALSE	FALSE
chr3	121586085	C	T	ENST00000334384	ENSG00000186103	ARGFX	FALSE	FALSE
chr3	121586091	C	T	ENST00000334384	ENSG00000186103	ARGFX	FALSE	FALSE
chr3	121586106	A	T	ENST00000334384	ENSG00000186103	ARGFX	FALSE	FALSE
chr3	121586109	A	T	ENST00000334384	ENSG00000186103	ARGFX	FALSE	FALSE
chr3	121586130	A	T	ENST00000334384	ENSG00000186103	ARGFX	FALSE	FALSE
chr3	121586150	T	A	ENST00000334384	ENSG00000186103	ARGFX	FALSE	FALSE
chr3	121586150	T	G	ENST00000334384	ENSG00000186103	ARGFX	FALSE	FALSE
chr3	121586170	C	A	ENST00000334384	ENSG00000186103	ARGFX	FALSE	FALSE
chr3	121586170	C	G	ENST00000334384	ENSG00000186103	ARGFX	FALSE	FALSE
chr3	121586180	C	A	ENST00000334384	ENSG00000186103	ARGFX	FALSE	FALSE
chr3	121586180	C	G	ENST00000334384	ENSG00000186103	ARGFX	FALSE	FALSE
chr3	121586196	C	T	ENST00000334384	ENSG00000186103	ARGFX	FALSE	FALSE
chr3	121586203	T	A	ENST00000334384	ENSG00000186103	ARGFX	FALSE	FALSE
chr3	121586203	T	G	ENST00000334384	ENSG00000186103	ARGFX	FALSE	FALSE
chr3	121586218	G	A	ENST00000334384	ENSG00000186103	ARGFX	FALSE	FALSE
chr3	121586219	G	A	ENST00000334384	ENSG00000186103	ARGFX	FALSE	FALSE
chr3	121586224	G	A	ENST00000334384	ENSG00000186103	ARGFX	FALSE	FALSE
chr3	121586225	G	A	ENST00000334384	ENSG00000186103	ARGFX	FALSE	FALSE
chr3	121586241	G	T	ENST00000334384	ENSG00000186103	ARGFX	FALSE	FALSE
chr3	121586262	C	T	ENST00000334384	ENSG00000186103	ARGFX	FALSE	FALSE
chr3	121586268	C	T	ENST00000334384	ENSG00000186103	ARGFX	FALSE	FALSE
chr3	121586277	C	T	ENST00000334384	ENSG00000186103	ARGFX	FALSE	FALSE
chr3	121586281	G	A	ENST00000334384	ENSG00000186103	ARGFX	FALSE	FALSE
chr3	121586282	G	A	ENST00000334384	ENSG00000186103	ARGFX	FALSE	FALSE
chr3	121586283	G	T	ENST00000334384	ENSG00000186103	ARGFX	FALSE	FALSE
chr3	121586299	C	A	ENST00000334384	ENSG00000186103	ARGFX	FALSE	FALSE
chr3	121586311	T	A	ENST00000334384	ENSG00000186103	ARGFX	FALSE	FALSE
chr3	121586315	C	A	ENST00000334384	ENSG00000186103	ARGFX	FALSE	FALSE
chr3	121586315	C	G	ENST00000334384	ENSG00000186103	ARGFX	FALSE	FALSE
chr3	121586327	T	A	ENST00000334384	ENSG00000186103	ARGFX	FALSE	FALSE
chr3	121586327	T	G	ENST00000334384	ENSG00000186103	ARGFX	FALSE	FALSE
chr3	121586337	C	T	ENST00000334384	ENSG00000186103	ARGFX	FALSE	FALSE
chr3	121586346	G	T	ENST00000334384	ENSG00000186103	ARGFX	FALSE	FALSE
chr3	121586354	C	A	ENST00000334384	ENSG00000186103	ARGFX	FALSE	FALSE
chr3	121586354	C	G	ENST00000334384	ENSG00000186103	ARGFX	FALSE	FALSE
chr3	121586367	G	T	ENST00000334384	ENSG00000186103	ARGFX	FALSE	FALSE
chr3	121586373	G	T	ENST00000334384	ENSG00000186103	ARGFX	FALSE	FALSE
chr3	121586399	T	A	ENST00000334384	ENSG00000186103	ARGFX	FALSE	FALSE
chr3	121586405	T	A	ENST00000334384	ENSG00000186103	ARGFX	FALSE	FALSE
chr3	121586405	T	G	ENST00000334384	ENSG00000186103	ARGFX	FALSE	FALSE
chr3	121586406	C	T	ENST00000334384	ENSG00000186103	ARGFX	FALSE	FALSE
chr3	121586411	T	A	ENST00000334384	ENSG00000186103	ARGFX	FALSE	FALSE
chr3	121586411	T	G	ENST00000334384	ENSG00000186103	ARGFX	FALSE	FALSE
chr3	121586416	C	A	ENST00000334384	ENSG00000186103	ARGFX	FALSE	FALSE
chr3	121586416	C	G	ENST00000334384	ENSG00000186103	ARGFX	FALSE	FALSE
chr3	121586424	A	T	ENST00000334384	ENSG00000186103	ARGFX	FALSE	FALSE
chr3	121586429	C	A	ENST00000334384	ENSG00000186103	ARGFX	FALSE	FALSE
chr3	121586429	C	G	ENST00000334384	ENSG00000186103	ARGFX	FALSE	FALSE
chr3	121586430	C	T	ENST00000334384	ENSG00000186103	ARGFX	FALSE	FALSE
chr3	121586436	G	T	ENST00000334384	ENSG00000186103	ARGFX	FALSE	FALSE
chr3	121586439	G	T	ENST00000334384	ENSG00000186103	ARGFX	FALSE	FALSE
chr3	121586442	C	T	ENST00000334384	ENSG00000186103	ARGFX	FALSE	FALSE
chr3	121586496	C	T	ENST00000334384	ENSG00000186103	ARGFX	FALSE	FALSE
chr3	121586503	G	A	ENST00000334384	ENSG00000186103	ARGFX	FALSE	FALSE
chr3	121586504	G	A	ENST00000334384	ENSG00000186103	ARGFX	FALSE	FALSE
chr3	121586520	C	T	ENST00000334384	ENSG00000186103	ARGFX	FALSE	FALSE
chr3	121586529	G	T	ENST00000334384	ENSG00000186103	ARGFX	FALSE	FALSE
chr3	121586537	C	A	ENST00000334384	ENSG00000186103	ARGFX	FALSE	FALSE
chr3	121586537	C	G	ENST00000334384	ENSG00000186103	ARGFX	FALSE	FALSE
chr3	121586556	G	T	ENST00000334384	ENSG00000186103	ARGFX	FALSE	FALSE
chr3	121586562	C	T	ENST00000334384	ENSG00000186103	ARGFX	FALSE	FALSE
chr3	121586565	A	T	ENST00000334384	ENSG00000186103	ARGFX	FALSE	FALSE
chr3	121586587	T	A	ENST00000334384	ENSG00000186103	ARGFX	FALSE	FALSE
chr3	121586589	G	T	ENST00000334384	ENSG00000186103	ARGFX	FALSE	FALSE
chr3	121593503	G	A	ENST00000338040	ENSG00000163833	FBXO40	TRUE	FALSE
chr3	121593503	G	C	ENST00000338040	ENSG00000163833	FBXO40	TRUE	FALSE
chr3	121593503	G	T	ENST00000338040	ENSG00000163833	FBXO40	TRUE	FALSE
chr3	121593504	T	A	ENST00000338040	ENSG00000163833	FBXO40	TRUE	FALSE
chr3	121593504	T	C	ENST00000338040	ENSG00000163833	FBXO40	FALSE	FALSE
chr3	121593504	T	G	ENST00000338040	ENSG00000163833	FBXO40	TRUE	FALSE
chr3	121620544	A	C	ENST00000338040	ENSG00000163833	FBXO40	TRUE	FALSE
chr3	121620544	A	G	ENST00000338040	ENSG00000163833	FBXO40	TRUE	FALSE
chr3	121620544	A	T	ENST00000338040	ENSG00000163833	FBXO40	TRUE	FALSE
chr3	121620545	G	A	ENST00000338040	ENSG00000163833	FBXO40	TRUE	FALSE
chr3	121620545	G	C	ENST00000338040	ENSG00000163833	FBXO40	TRUE	FALSE
chr3	121620545	G	T	ENST00000338040	ENSG00000163833	FBXO40	TRUE	FALSE
chr3	121620579	G	A	ENST00000338040	ENSG00000163833	FBXO40	FALSE	FALSE
chr3	121620579	G	C	ENST00000338040	ENSG00000163833	FBXO40	FALSE	FALSE
chr3	121620579	G	T	ENST00000338040	ENSG00000163833	FBXO40	FALSE	FALSE
chr3	121620580	T	A	ENST00000338040	ENSG00000163833	FBXO40	FALSE	FALSE
chr3	121620580	T	C	ENST00000338040	ENSG00000163833	FBXO40	FALSE	FALSE
chr3	121620580	T	G	ENST00000338040	ENSG00000163833	FBXO40	FALSE	FALSE
chr3	121621431	A	C	ENST00000338040	ENSG00000163833	FBXO40	TRUE	FALSE
chr3	121621431	A	G	ENST00000338040	ENSG00000163833	FBXO40	TRUE	FALSE
chr3	121621431	A	T	ENST00000338040	ENSG00000163833	FBXO40	TRUE	FALSE
chr3	121621432	G	A	ENST00000338040	ENSG00000163833	FBXO40	TRUE	FALSE
chr3	121621432	G	C	ENST00000338040	ENSG00000163833	FBXO40	TRUE	FALSE
chr3	121621432	G	T	ENST00000338040	ENSG00000163833	FBXO40	TRUE	FALSE
chr3	121621436	A	T	ENST00000338040	ENSG00000163833	FBXO40	FALSE	FALSE
chr3	121621445	A	T	ENST00000338040	ENSG00000163833	FBXO40	FALSE	FALSE
chr3	121621474	T	A	ENST00000338040	ENSG00000163833	FBXO40	FALSE	FALSE
chr3	121621475	G	T	ENST00000338040	ENSG00000163833	FBXO40	FALSE	FALSE
chr3	121621478	G	T	ENST00000338040	ENSG00000163833	FBXO40	FALSE	FALSE
chr3	121621483	C	A	ENST00000338040	ENSG00000163833	FBXO40	TRUE	FALSE
chr3	121621498	C	A	ENST00000338040	ENSG00000163833	FBXO40	TRUE	FALSE
chr3	121621511	G	T	ENST00000338040	ENSG00000163833	FBXO40	TRUE	TRUE
chr3	121621528	C	A	ENST00000338040	ENSG00000163833	FBXO40	TRUE	TRUE
chr3	121621543	C	A	ENST00000338040	ENSG00000163833	FBXO40	TRUE	TRUE
chr3	121621555	T	A	ENST00000338040	ENSG00000163833	FBXO40	TRUE	TRUE
chr3	121621576	C	A	ENST00000338040	ENSG00000163833	FBXO40	TRUE	TRUE
chr3	121621577	A	T	ENST00000338040	ENSG00000163833	FBXO40	TRUE	TRUE
chr3	121621580	G	T	ENST00000338040	ENSG00000163833	FBXO40	TRUE	TRUE
chr3	121621586	G	T	ENST00000338040	ENSG00000163833	FBXO40	TRUE	TRUE
chr3	121621592	C	T	ENST00000338040	ENSG00000163833	FBXO40	TRUE	TRUE
chr3	121621603	C	A	ENST00000338040	ENSG00000163833	FBXO40	TRUE	TRUE
chr3	121621608	T	A	ENST00000338040	ENSG00000163833	FBXO40	TRUE	TRUE
chr3	121621608	T	G	ENST00000338040	ENSG00000163833	FBXO40	TRUE	TRUE
chr3	121621610	G	T	ENST00000338040	ENSG00000163833	FBXO40	TRUE	TRUE
chr3	121621613	C	T	ENST00000338040	ENSG00000163833	FBXO40	TRUE	TRUE
chr3	121621624	C	A	ENST00000338040	ENSG00000163833	FBXO40	TRUE	TRUE
chr3	121621634	G	T	ENST00000338040	ENSG00000163833	FBXO40	TRUE	TRUE
chr3	121621639	T	A	ENST00000338040	ENSG00000163833	FBXO40	TRUE	TRUE
chr3	121621639	T	G	ENST00000338040	ENSG00000163833	FBXO40	TRUE	TRUE
chr3	121621645	C	A	ENST00000338040	ENSG00000163833	FBXO40	TRUE	TRUE
chr3	121621667	A	T	ENST00000338040	ENSG00000163833	FBXO40	TRUE	TRUE
chr3	121621676	A	T	ENST00000338040	ENSG00000163833	FBXO40	TRUE	TRUE
chr3	121621685	C	T	ENST00000338040	ENSG00000163833	FBXO40	TRUE	TRUE
chr3	121621693	C	A	ENST00000338040	ENSG00000163833	FBXO40	TRUE	TRUE
chr3	121621711	C	A	ENST00000338040	ENSG00000163833	FBXO40	TRUE	TRUE
chr3	121621714	C	A	ENST00000338040	ENSG00000163833	FBXO40	TRUE	TRUE
chr3	121621721	G	T	ENST00000338040	ENSG00000163833	FBXO40	TRUE	TRUE
chr3	121621725	G	A	ENST00000338040	ENSG00000163833	FBXO40	TRUE	TRUE
chr3	121621726	G	A	ENST00000338040	ENSG00000163833	FBXO40	TRUE	TRUE
chr3	121621734	G	A	ENST00000338040	ENSG00000163833	FBXO40	TRUE	TRUE
chr3	121621735	G	A	ENST00000338040	ENSG00000163833	FBXO40	TRUE	TRUE
chr3	121621751	G	T	ENST00000338040	ENSG00000163833	FBXO40	TRUE	TRUE
chr3	121621766	G	T	ENST00000338040	ENSG00000163833	FBXO40	TRUE	TRUE
chr3	121621778	A	T	ENST00000338040	ENSG00000163833	FBXO40	TRUE	TRUE
chr3	121621781	G	T	ENST00000338040	ENSG00000163833	FBXO40	TRUE	TRUE
chr3	121621793	G	T	ENST00000338040	ENSG00000163833	FBXO40	TRUE	TRUE
chr3	121621796	G	T	ENST00000338040	ENSG00000163833	FBXO40	TRUE	TRUE
chr3	121621801	T	A	ENST00000338040	ENSG00000163833	FBXO40	TRUE	TRUE
chr3	121621803	T	A	ENST00000338040	ENSG00000163833	FBXO40	TRUE	TRUE
chr3	121621823	C	T	ENST00000338040	ENSG00000163833	FBXO40	TRUE	TRUE
chr3	121621829	C	T	ENST00000338040	ENSG00000163833	FBXO40	TRUE	TRUE
chr3	121621832	A	T	ENST00000338040	ENSG00000163833	FBXO40	TRUE	TRUE
chr3	121621844	A	T	ENST00000338040	ENSG00000163833	FBXO40	TRUE	TRUE
chr3	121621851	T	A	ENST00000338040	ENSG00000163833	FBXO40	TRUE	TRUE
chr3	121621853	A	T	ENST00000338040	ENSG00000163833	FBXO40	TRUE	TRUE
chr3	121621862	G	T	ENST00000338040	ENSG00000163833	FBXO40	TRUE	TRUE
chr3	121621874	G	T	ENST00000338040	ENSG00000163833	FBXO40	TRUE	TRUE
chr3	121621880	A	T	ENST00000338040	ENSG00000163833	FBXO40	TRUE	TRUE
chr3	121621883	G	T	ENST00000338040	ENSG00000163833	FBXO40	TRUE	TRUE
chr3	121621892	G	T	ENST00000338040	ENSG00000163833	FBXO40	TRUE	TRUE
chr3	121621895	G	T	ENST00000338040	ENSG00000163833	FBXO40	TRUE	TRUE
chr3	121621898	G	T	ENST00000338040	ENSG00000163833	FBXO40	TRUE	TRUE
chr3	121621916	G	T	ENST00000338040	ENSG00000163833	FBXO40	TRUE	TRUE
chr3	121621928	G	T	ENST00000338040	ENSG00000163833	FBXO40	TRUE	TRUE
chr3	121621931	G	T	ENST00000338040	ENSG00000163833	FBXO40	TRUE	TRUE
chr3	121621937	G	T	ENST00000338040	ENSG00000163833	FBXO40	TRUE	TRUE
chr3	121621940	G	T	ENST00000338040	ENSG00000163833	FBXO40	TRUE	TRUE
chr3	121621952	G	T	ENST00000338040	ENSG00000163833	FBXO40	TRUE	TRUE
chr3	121621968	T	A	ENST00000338040	ENSG00000163833	FBXO40	TRUE	TRUE
chr3	121621986	C	A	ENST00000338040	ENSG00000163833	FBXO40	TRUE	TRUE
chr3	121621986	C	G	ENST00000338040	ENSG00000163833	FBXO40	TRUE	TRUE
chr3	121622000	G	T	ENST00000338040	ENSG00000163833	FBXO40	TRUE	TRUE
chr3	121622009	G	T	ENST00000338040	ENSG00000163833	FBXO40	TRUE	TRUE
chr3	121622018	C	T	ENST00000338040	ENSG00000163833	FBXO40	TRUE	TRUE
chr3	121622021	G	T	ENST00000338040	ENSG00000163833	FBXO40	TRUE	TRUE
chr3	121622024	G	T	ENST00000338040	ENSG00000163833	FBXO40	TRUE	TRUE
chr3	121622030	G	T	ENST00000338040	ENSG00000163833	FBXO40	TRUE	TRUE
chr3	121622042	A	T	ENST00000338040	ENSG00000163833	FBXO40	TRUE	TRUE
chr3	121622048	A	T	ENST00000338040	ENSG00000163833	FBXO40	TRUE	TRUE
chr3	121622051	G	T	ENST00000338040	ENSG00000163833	FBXO40	TRUE	TRUE
chr3	121622069	A	T	ENST00000338040	ENSG00000163833	FBXO40	TRUE	TRUE
chr3	121622078	C	T	ENST00000338040	ENSG00000163833	FBXO40	TRUE	TRUE
chr3	121622082	G	A	ENST00000338040	ENSG00000163833	FBXO40	TRUE	TRUE
chr3	121622083	G	A	ENST00000338040	ENSG00000163833	FBXO40	TRUE	TRUE
chr3	121622084	G	T	ENST00000338040	ENSG00000163833	FBXO40	TRUE	TRUE
chr3	121622099	A	T	ENST00000338040	ENSG00000163833	FBXO40	TRUE	TRUE
chr3	121622102	G	T	ENST00000338040	ENSG00000163833	FBXO40	TRUE	TRUE
chr3	121622121	T	A	ENST00000338040	ENSG00000163833	FBXO40	TRUE	TRUE
chr3	121622121	T	G	ENST00000338040	ENSG00000163833	FBXO40	TRUE	TRUE
chr3	121622130	C	A	ENST00000338040	ENSG00000163833	FBXO40	TRUE	TRUE
chr3	121622130	C	G	ENST00000338040	ENSG00000163833	FBXO40	TRUE	TRUE
chr3	121622133	C	A	ENST00000338040	ENSG00000163833	FBXO40	TRUE	TRUE
chr3	121622133	C	G	ENST00000338040	ENSG00000163833	FBXO40	TRUE	TRUE
chr3	121622143	T	A	ENST00000338040	ENSG00000163833	FBXO40	TRUE	TRUE
chr3	121622144	G	T	ENST00000338040	ENSG00000163833	FBXO40	TRUE	TRUE
chr3	121622150	A	T	ENST00000338040	ENSG00000163833	FBXO40	TRUE	TRUE
chr3	121622156	A	T	ENST00000338040	ENSG00000163833	FBXO40	TRUE	TRUE
chr3	121622168	G	T	ENST00000338040	ENSG00000163833	FBXO40	TRUE	TRUE
chr3	121622171	A	T	ENST00000338040	ENSG00000163833	FBXO40	TRUE	TRUE
chr3	121622174	G	T	ENST00000338040	ENSG00000163833	FBXO40	TRUE	TRUE
chr3	121622177	C	T	ENST00000338040	ENSG00000163833	FBXO40	TRUE	TRUE
chr3	121622204	G	T	ENST00000338040	ENSG00000163833	FBXO40	TRUE	TRUE
chr3	121622207	G	T	ENST00000338040	ENSG00000163833	FBXO40	TRUE	TRUE
chr3	121622210	G	T	ENST00000338040	ENSG00000163833	FBXO40	TRUE	TRUE
chr3	121622222	A	T	ENST00000338040	ENSG00000163833	FBXO40	TRUE	TRUE
chr3	121622225	A	T	ENST00000338040	ENSG00000163833	FBXO40	TRUE	TRUE
chr3	121622228	A	T	ENST00000338040	ENSG00000163833	FBXO40	TRUE	TRUE
chr3	121622231	G	T	ENST00000338040	ENSG00000163833	FBXO40	TRUE	TRUE
chr3	121622237	C	T	ENST00000338040	ENSG00000163833	FBXO40	TRUE	TRUE
chr3	121622240	G	T	ENST00000338040	ENSG00000163833	FBXO40	TRUE	TRUE
chr3	121622246	C	T	ENST00000338040	ENSG00000163833	FBXO40	TRUE	TRUE
chr3	121622249	A	T	ENST00000338040	ENSG00000163833	FBXO40	TRUE	TRUE
chr3	121622252	C	T	ENST00000338040	ENSG00000163833	FBXO40	TRUE	TRUE
chr3	121622255	C	T	ENST00000338040	ENSG00000163833	FBXO40	TRUE	TRUE
chr3	121622276	G	T	ENST00000338040	ENSG00000163833	FBXO40	TRUE	TRUE
chr3	121622298	G	A	ENST00000338040	ENSG00000163833	FBXO40	TRUE	TRUE
chr3	121622299	G	A	ENST00000338040	ENSG00000163833	FBXO40	TRUE	TRUE
chr3	121622300	C	T	ENST00000338040	ENSG00000163833	FBXO40	TRUE	TRUE
chr3	121622315	G	T	ENST00000338040	ENSG00000163833	FBXO40	TRUE	TRUE
chr3	121622318	A	T	ENST00000338040	ENSG00000163833	FBXO40	TRUE	TRUE
chr3	121622324	A	T	ENST00000338040	ENSG00000163833	FBXO40	TRUE	TRUE
chr3	121622342	A	T	ENST00000338040	ENSG00000163833	FBXO40	TRUE	TRUE
chr3	121622350	T	A	ENST00000338040	ENSG00000163833	FBXO40	TRUE	TRUE
chr3	121622350	T	G	ENST00000338040	ENSG00000163833	FBXO40	TRUE	TRUE
chr3	121622359	T	A	ENST00000338040	ENSG00000163833	FBXO40	TRUE	TRUE
chr3	121622359	T	G	ENST00000338040	ENSG00000163833	FBXO40	TRUE	TRUE
chr3	121622396	C	T	ENST00000338040	ENSG00000163833	FBXO40	TRUE	TRUE
chr3	121622410	T	A	ENST00000338040	ENSG00000163833	FBXO40	TRUE	TRUE
chr3	121622417	A	T	ENST00000338040	ENSG00000163833	FBXO40	TRUE	TRUE
chr3	121622420	G	T	ENST00000338040	ENSG00000163833	FBXO40	TRUE	TRUE
chr3	121622423	A	T	ENST00000338040	ENSG00000163833	FBXO40	TRUE	TRUE
chr3	121622437	T	A	ENST00000338040	ENSG00000163833	FBXO40	TRUE	TRUE
chr3	121622437	T	G	ENST00000338040	ENSG00000163833	FBXO40	TRUE	TRUE
chr3	121622441	A	T	ENST00000338040	ENSG00000163833	FBXO40	TRUE	TRUE
chr3	121622447	G	T	ENST00000338040	ENSG00000163833	FBXO40	TRUE	TRUE
chr3	121622453	C	T	ENST00000338040	ENSG00000163833	FBXO40	TRUE	TRUE
chr3	121622456	G	T	ENST00000338040	ENSG00000163833	FBXO40	TRUE	TRUE
chr3	121622462	A	T	ENST00000338040	ENSG00000163833	FBXO40	TRUE	TRUE
chr3	121622473	C	A	ENST00000338040	ENSG00000163833	FBXO40	TRUE	TRUE
chr3	121622473	C	G	ENST00000338040	ENSG00000163833	FBXO40	TRUE	TRUE
chr3	121622480	A	T	ENST00000338040	ENSG00000163833	FBXO40	TRUE	TRUE
chr3	121622497	C	A	ENST00000338040	ENSG00000163833	FBXO40	TRUE	TRUE
chr3	121622497	C	G	ENST00000338040	ENSG00000163833	FBXO40	TRUE	TRUE
chr3	121622500	T	A	ENST00000338040	ENSG00000163833	FBXO40	TRUE	TRUE
chr3	121622501	G	T	ENST00000338040	ENSG00000163833	FBXO40	TRUE	TRUE
chr3	121622504	A	T	ENST00000338040	ENSG00000163833	FBXO40	TRUE	TRUE
chr3	121622507	C	T	ENST00000338040	ENSG00000163833	FBXO40	TRUE	TRUE
chr3	121622513	C	T	ENST00000338040	ENSG00000163833	FBXO40	TRUE	TRUE
chr3	121622519	G	T	ENST00000338040	ENSG00000163833	FBXO40	TRUE	TRUE
chr3	121622532	T	A	ENST00000338040	ENSG00000163833	FBXO40	TRUE	TRUE
chr3	121622539	T	A	ENST00000338040	ENSG00000163833	FBXO40	TRUE	TRUE
chr3	121622540	A	T	ENST00000338040	ENSG00000163833	FBXO40	TRUE	TRUE
chr3	121622549	G	T	ENST00000338040	ENSG00000163833	FBXO40	TRUE	TRUE
chr3	121622555	A	T	ENST00000338040	ENSG00000163833	FBXO40	TRUE	TRUE
chr3	121622571	C	A	ENST00000338040	ENSG00000163833	FBXO40	TRUE	TRUE
chr3	121622571	C	G	ENST00000338040	ENSG00000163833	FBXO40	TRUE	TRUE
chr3	121622577	T	A	ENST00000338040	ENSG00000163833	FBXO40	TRUE	TRUE
chr3	121622591	G	T	ENST00000338040	ENSG00000163833	FBXO40	TRUE	TRUE
chr3	121622603	A	T	ENST00000338040	ENSG00000163833	FBXO40	TRUE	TRUE
chr3	121622607	C	A	ENST00000338040	ENSG00000163833	FBXO40	TRUE	TRUE
chr3	121622607	C	G	ENST00000338040	ENSG00000163833	FBXO40	TRUE	TRUE
chr3	121622618	A	T	ENST00000338040	ENSG00000163833	FBXO40	TRUE	TRUE
chr3	121622630	C	T	ENST00000338040	ENSG00000163833	FBXO40	TRUE	TRUE
chr3	121622635	T	A	ENST00000338040	ENSG00000163833	FBXO40	TRUE	TRUE
chr3	121622640	T	A	ENST00000338040	ENSG00000163833	FBXO40	TRUE	TRUE
chr3	121622642	G	T	ENST00000338040	ENSG00000163833	FBXO40	TRUE	TRUE
chr3	121622645	A	T	ENST00000338040	ENSG00000163833	FBXO40	TRUE	TRUE
chr3	121622648	G	T	ENST00000338040	ENSG00000163833	FBXO40	TRUE	TRUE
chr3	121622654	A	T	ENST00000338040	ENSG00000163833	FBXO40	TRUE	TRUE
chr3	121622672	G	T	ENST00000338040	ENSG00000163833	FBXO40	TRUE	TRUE
chr3	121622678	A	T	ENST00000338040	ENSG00000163833	FBXO40	TRUE	TRUE
chr3	121622690	G	T	ENST00000338040	ENSG00000163833	FBXO40	TRUE	TRUE
chr3	121622714	C	T	ENST00000338040	ENSG00000163833	FBXO40	TRUE	TRUE
chr3	121622722	C	A	ENST00000338040	ENSG00000163833	FBXO40	TRUE	TRUE
chr3	121622722	C	G	ENST00000338040	ENSG00000163833	FBXO40	TRUE	TRUE
chr3	121622729	G	T	ENST00000338040	ENSG00000163833	FBXO40	TRUE	TRUE
chr3	121622735	G	T	ENST00000338040	ENSG00000163833	FBXO40	TRUE	TRUE
chr3	121622738	C	T	ENST00000338040	ENSG00000163833	FBXO40	TRUE	TRUE
chr3	121622789	G	T	ENST00000338040	ENSG00000163833	FBXO40	TRUE	TRUE
chr3	121622801	G	T	ENST00000338040	ENSG00000163833	FBXO40	TRUE	TRUE
chr3	121622813	G	T	ENST00000338040	ENSG00000163833	FBXO40	TRUE	TRUE
chr3	121622818	T	A	ENST00000338040	ENSG00000163833	FBXO40	TRUE	TRUE
chr3	121622828	A	T	ENST00000338040	ENSG00000163833	FBXO40	TRUE	TRUE
chr3	121622837	A	T	ENST00000338040	ENSG00000163833	FBXO40	TRUE	TRUE
chr3	121622866	C	A	ENST00000338040	ENSG00000163833	FBXO40	TRUE	TRUE
chr3	121622870	A	T	ENST00000338040	ENSG00000163833	FBXO40	TRUE	TRUE
chr3	121622888	G	T	ENST00000338040	ENSG00000163833	FBXO40	TRUE	TRUE
chr3	121622906	A	T	ENST00000338040	ENSG00000163833	FBXO40	TRUE	TRUE
chr3	121622927	C	T	ENST00000338040	ENSG00000163833	FBXO40	TRUE	TRUE
chr3	121622931	C	A	ENST00000338040	ENSG00000163833	FBXO40	TRUE	TRUE
chr3	121622931	C	G	ENST00000338040	ENSG00000163833	FBXO40	TRUE	TRUE
chr3	121622935	T	A	ENST00000338040	ENSG00000163833	FBXO40	TRUE	TRUE
chr3	121622946	G	A	ENST00000338040	ENSG00000163833	FBXO40	TRUE	TRUE
chr3	121622947	G	A	ENST00000338040	ENSG00000163833	FBXO40	TRUE	TRUE
chr3	121622951	C	T	ENST00000338040	ENSG00000163833	FBXO40	TRUE	TRUE
chr3	121622957	C	T	ENST00000338040	ENSG00000163833	FBXO40	TRUE	TRUE
chr3	121622962	C	A	ENST00000338040	ENSG00000163833	FBXO40	TRUE	TRUE
chr3	121622974	C	A	ENST00000338040	ENSG00000163833	FBXO40	TRUE	TRUE
chr3	121622974	C	G	ENST00000338040	ENSG00000163833	FBXO40	TRUE	TRUE
chr3	121622976	T	A	ENST00000338040	ENSG00000163833	FBXO40	TRUE	TRUE
chr3	121622978	G	T	ENST00000338040	ENSG00000163833	FBXO40	TRUE	TRUE
chr3	121622983	T	A	ENST00000338040	ENSG00000163833	FBXO40	TRUE	TRUE
chr3	121622993	C	T	ENST00000338040	ENSG00000163833	FBXO40	TRUE	TRUE
chr3	121623017	C	T	ENST00000338040	ENSG00000163833	FBXO40	TRUE	TRUE
chr3	121623020	A	T	ENST00000338040	ENSG00000163833	FBXO40	TRUE	TRUE
chr3	121623026	A	T	ENST00000338040	ENSG00000163833	FBXO40	TRUE	TRUE
chr3	121623037	T	A	ENST00000338040	ENSG00000163833	FBXO40	TRUE	TRUE
chr3	121623037	T	G	ENST00000338040	ENSG00000163833	FBXO40	TRUE	TRUE
chr3	121623041	C	T	ENST00000338040	ENSG00000163833	FBXO40	TRUE	TRUE
chr3	121623044	G	T	ENST00000338040	ENSG00000163833	FBXO40	TRUE	TRUE
chr3	121623050	A	T	ENST00000338040	ENSG00000163833	FBXO40	TRUE	TRUE
chr3	121623065	A	T	ENST00000338040	ENSG00000163833	FBXO40	TRUE	TRUE
chr3	121623071	G	T	ENST00000338040	ENSG00000163833	FBXO40	TRUE	TRUE
chr3	121623083	G	T	ENST00000338040	ENSG00000163833	FBXO40	TRUE	TRUE
chr3	121623092	G	T	ENST00000338040	ENSG00000163833	FBXO40	TRUE	TRUE
chr3	121623095	G	T	ENST00000338040	ENSG00000163833	FBXO40	TRUE	TRUE
chr3	121623101	A	T	ENST00000338040	ENSG00000163833	FBXO40	TRUE	TRUE
chr3	121623117	T	A	ENST00000338040	ENSG00000163833	FBXO40	TRUE	TRUE
chr3	121623125	G	T	ENST00000338040	ENSG00000163833	FBXO40	TRUE	TRUE
chr3	121623128	G	T	ENST00000338040	ENSG00000163833	FBXO40	TRUE	TRUE
chr3	121623131	A	T	ENST00000338040	ENSG00000163833	FBXO40	TRUE	TRUE
chr3	121623137	C	T	ENST00000338040	ENSG00000163833	FBXO40	TRUE	TRUE
chr3	121623147	T	A	ENST00000338040	ENSG00000163833	FBXO40	TRUE	TRUE
chr3	121623147	T	G	ENST00000338040	ENSG00000163833	FBXO40	TRUE	TRUE
chr3	121623164	G	T	ENST00000338040	ENSG00000163833	FBXO40	TRUE	TRUE
chr3	121623171	T	A	ENST00000338040	ENSG00000163833	FBXO40	TRUE	TRUE
chr3	121623173	A	T	ENST00000338040	ENSG00000163833	FBXO40	TRUE	TRUE
chr3	121623178	C	A	ENST00000338040	ENSG00000163833	FBXO40	TRUE	TRUE
chr3	121623178	C	G	ENST00000338040	ENSG00000163833	FBXO40	TRUE	TRUE
chr3	121623192	T	A	ENST00000338040	ENSG00000163833	FBXO40	TRUE	TRUE
chr3	121623212	C	T	ENST00000338040	ENSG00000163833	FBXO40	TRUE	TRUE
chr3	121623221	C	T	ENST00000338040	ENSG00000163833	FBXO40	TRUE	TRUE
chr3	121623250	T	A	ENST00000338040	ENSG00000163833	FBXO40	TRUE	TRUE
chr3	121623258	T	A	ENST00000338040	ENSG00000163833	FBXO40	TRUE	TRUE
chr3	121623261	T	A	ENST00000338040	ENSG00000163833	FBXO40	TRUE	TRUE
chr3	121623261	T	G	ENST00000338040	ENSG00000163833	FBXO40	TRUE	TRUE
chr3	121623263	C	T	ENST00000338040	ENSG00000163833	FBXO40	TRUE	TRUE
chr3	121623266	G	T	ENST00000338040	ENSG00000163833	FBXO40	TRUE	TRUE
chr3	121623269	A	T	ENST00000338040	ENSG00000163833	FBXO40	TRUE	TRUE
chr3	121623272	G	T	ENST00000338040	ENSG00000163833	FBXO40	TRUE	TRUE
chr3	121623285	T	A	ENST00000338040	ENSG00000163833	FBXO40	TRUE	TRUE
chr3	121623287	C	T	ENST00000338040	ENSG00000163833	FBXO40	TRUE	TRUE
chr3	121623291	G	A	ENST00000338040	ENSG00000163833	FBXO40	TRUE	TRUE
chr3	121623292	G	A	ENST00000338040	ENSG00000163833	FBXO40	TRUE	TRUE
chr3	121623293	A	T	ENST00000338040	ENSG00000163833	FBXO40	FALSE	FALSE
chr3	121623296	A	T	ENST00000338040	ENSG00000163833	FBXO40	FALSE	FALSE
chr3	121623299	A	T	ENST00000338040	ENSG00000163833	FBXO40	FALSE	FALSE
chr3	121623307	T	A	ENST00000338040	ENSG00000163833	FBXO40	FALSE	FALSE
chr3	121623307	T	G	ENST00000338040	ENSG00000163833	FBXO40	FALSE	FALSE
chr3	121623314	G	T	ENST00000338040	ENSG00000163833	FBXO40	FALSE	FALSE
chr3	121623327	G	A	ENST00000338040	ENSG00000163833	FBXO40	FALSE	FALSE
chr3	121623328	G	A	ENST00000338040	ENSG00000163833	FBXO40	FALSE	FALSE
chr3	121623329	A	T	ENST00000338040	ENSG00000163833	FBXO40	FALSE	FALSE
chr3	121623338	A	T	ENST00000338040	ENSG00000163833	FBXO40	FALSE	FALSE
chr3	121623341	G	T	ENST00000338040	ENSG00000163833	FBXO40	FALSE	FALSE
chr3	121623344	G	A	ENST00000338040	ENSG00000163833	FBXO40	TRUE	FALSE
chr3	121623344	G	C	ENST00000338040	ENSG00000163833	FBXO40	TRUE	FALSE
chr3	121623344	G	T	ENST00000338040	ENSG00000163833	FBXO40	TRUE	FALSE
chr3	121623345	T	A	ENST00000338040	ENSG00000163833	FBXO40	TRUE	FALSE
chr3	121623345	T	C	ENST00000338040	ENSG00000163833	FBXO40	FALSE	FALSE
chr3	121623345	T	G	ENST00000338040	ENSG00000163833	FBXO40	TRUE	FALSE
chr3	121626693	A	C	ENST00000338040	ENSG00000163833	FBXO40	TRUE	FALSE
chr3	121626693	A	G	ENST00000338040	ENSG00000163833	FBXO40	TRUE	FALSE
chr3	121626693	A	T	ENST00000338040	ENSG00000163833	FBXO40	TRUE	FALSE
chr3	121626694	G	A	ENST00000338040	ENSG00000163833	FBXO40	TRUE	FALSE
chr3	121626694	G	C	ENST00000338040	ENSG00000163833	FBXO40	TRUE	FALSE
chr3	121626694	G	T	ENST00000338040	ENSG00000163833	FBXO40	TRUE	FALSE
chr3	121626699	G	A	ENST00000338040	ENSG00000163833	FBXO40	FALSE	FALSE
chr3	121626700	G	A	ENST00000338040	ENSG00000163833	FBXO40	FALSE	FALSE
chr3	121626701	C	T	ENST00000338040	ENSG00000163833	FBXO40	FALSE	FALSE
chr3	121626722	A	T	ENST00000338040	ENSG00000163833	FBXO40	FALSE	FALSE
chr3	121626728	A	T	ENST00000338040	ENSG00000163833	FBXO40	FALSE	FALSE
chr3	121626735	G	A	ENST00000338040	ENSG00000163833	FBXO40	FALSE	FALSE
chr3	121626736	G	A	ENST00000338040	ENSG00000163833	FBXO40	FALSE	FALSE
chr3	121626737	G	T	ENST00000338040	ENSG00000163833	FBXO40	FALSE	FALSE
chr3	121626746	G	T	ENST00000338040	ENSG00000163833	FBXO40	FALSE	FALSE
chr3	121626764	G	T	ENST00000338040	ENSG00000163833	FBXO40	FALSE	FALSE
chr3	121626773	A	T	ENST00000338040	ENSG00000163833	FBXO40	FALSE	FALSE
chr3	121626781	T	A	ENST00000338040	ENSG00000163833	FBXO40	FALSE	FALSE
chr3	121626797	G	T	ENST00000338040	ENSG00000163833	FBXO40	FALSE	FALSE
chr3	121626803	A	T	ENST00000338040	ENSG00000163833	FBXO40	FALSE	FALSE
chr3	121626822	T	A	ENST00000338040	ENSG00000163833	FBXO40	FALSE	FALSE
chr3	121626835	T	A	ENST00000338040	ENSG00000163833	FBXO40	FALSE	FALSE
chr3	121626836	C	T	ENST00000338040	ENSG00000163833	FBXO40	FALSE	FALSE
chr3	121626845	G	T	ENST00000338040	ENSG00000163833	FBXO40	FALSE	FALSE
chr3	121626848	C	T	ENST00000338040	ENSG00000163833	FBXO40	FALSE	FALSE
chr3	121626854	C	T	ENST00000338040	ENSG00000163833	FBXO40	FALSE	FALSE
chr3	121626857	G	T	ENST00000338040	ENSG00000163833	FBXO40	FALSE	FALSE
chr3	121626864	T	A	ENST00000338040	ENSG00000163833	FBXO40	FALSE	FALSE
chr3	121626864	T	G	ENST00000338040	ENSG00000163833	FBXO40	FALSE	FALSE
chr3	121626878	A	T	ENST00000338040	ENSG00000163833	FBXO40	FALSE	FALSE
chr3	121626884	A	T	ENST00000338040	ENSG00000163833	FBXO40	FALSE	FALSE
chr3	121626890	C	T	ENST00000338040	ENSG00000163833	FBXO40	FALSE	FALSE
chr3	121626893	G	T	ENST00000338040	ENSG00000163833	FBXO40	FALSE	FALSE
chr3	121626896	A	T	ENST00000338040	ENSG00000163833	FBXO40	FALSE	FALSE
chr3	121626901	C	A	ENST00000338040	ENSG00000163833	FBXO40	FALSE	FALSE
chr3	121626901	C	G	ENST00000338040	ENSG00000163833	FBXO40	FALSE	FALSE
chr3	121631851	C	A	ENST00000314583	ENSG00000180353	HCLS1	FALSE	FALSE
chr3	121631860	T	A	ENST00000314583	ENSG00000180353	HCLS1	FALSE	FALSE
chr3	121631864	A	C	ENST00000314583	ENSG00000180353	HCLS1	FALSE	FALSE
chr3	121631864	A	T	ENST00000314583	ENSG00000180353	HCLS1	FALSE	FALSE
chr3	121631884	C	A	ENST00000314583	ENSG00000180353	HCLS1	FALSE	FALSE
chr3	121631897	G	T	ENST00000314583	ENSG00000180353	HCLS1	FALSE	FALSE
chr3	121631905	C	A	ENST00000314583	ENSG00000180353	HCLS1	FALSE	FALSE
chr3	121631909	C	T	ENST00000314583	ENSG00000180353	HCLS1	FALSE	FALSE
chr3	121631910	C	T	ENST00000314583	ENSG00000180353	HCLS1	FALSE	FALSE
chr3	121631912	C	T	ENST00000314583	ENSG00000180353	HCLS1	FALSE	FALSE
chr3	121631913	C	T	ENST00000314583	ENSG00000180353	HCLS1	FALSE	FALSE
chr3	121631920	C	A	ENST00000314583	ENSG00000180353	HCLS1	FALSE	FALSE
chr3	121631932	C	A	ENST00000314583	ENSG00000180353	HCLS1	FALSE	FALSE
chr3	121631971	C	A	ENST00000314583	ENSG00000180353	HCLS1	FALSE	FALSE
chr3	121631980	C	A	ENST00000314583	ENSG00000180353	HCLS1	FALSE	FALSE
chr3	121631983	C	A	ENST00000314583	ENSG00000180353	HCLS1	TRUE	FALSE
chr3	121631983	C	G	ENST00000314583	ENSG00000180353	HCLS1	TRUE	FALSE
chr3	121631983	C	T	ENST00000314583	ENSG00000180353	HCLS1	TRUE	FALSE
chr3	121631984	T	A	ENST00000314583	ENSG00000180353	HCLS1	TRUE	FALSE
chr3	121631984	T	C	ENST00000314583	ENSG00000180353	HCLS1	TRUE	FALSE
chr3	121631984	T	G	ENST00000314583	ENSG00000180353	HCLS1	TRUE	FALSE
chr3	121632099	A	C	ENST00000314583	ENSG00000180353	HCLS1	TRUE	FALSE
chr3	121632099	A	G	ENST00000314583	ENSG00000180353	HCLS1	TRUE	FALSE
chr3	121632099	A	T	ENST00000314583	ENSG00000180353	HCLS1	TRUE	FALSE
chr3	121632100	C	A	ENST00000314583	ENSG00000180353	HCLS1	TRUE	FALSE
chr3	121632100	C	G	ENST00000314583	ENSG00000180353	HCLS1	TRUE	FALSE
chr3	121632100	C	T	ENST00000314583	ENSG00000180353	HCLS1	TRUE	FALSE
chr3	121632101	C	A	ENST00000314583	ENSG00000180353	HCLS1	FALSE	FALSE
chr3	121632104	C	A	ENST00000314583	ENSG00000180353	HCLS1	FALSE	FALSE
chr3	121632107	G	A	ENST00000314583	ENSG00000180353	HCLS1	FALSE	FALSE
chr3	121632108	G	C	ENST00000314583	ENSG00000180353	HCLS1	FALSE	FALSE
chr3	121632108	G	T	ENST00000314583	ENSG00000180353	HCLS1	FALSE	FALSE
chr3	121632114	A	C	ENST00000314583	ENSG00000180353	HCLS1	FALSE	FALSE
chr3	121632114	A	T	ENST00000314583	ENSG00000180353	HCLS1	FALSE	FALSE
chr3	121632130	G	C	ENST00000314583	ENSG00000180353	HCLS1	FALSE	FALSE
chr3	121632130	G	T	ENST00000314583	ENSG00000180353	HCLS1	FALSE	FALSE
chr3	121632171	G	T	ENST00000314583	ENSG00000180353	HCLS1	TRUE	TRUE
chr3	121632178	G	C	ENST00000314583	ENSG00000180353	HCLS1	TRUE	TRUE
chr3	121632178	G	T	ENST00000314583	ENSG00000180353	HCLS1	TRUE	TRUE
chr3	121632181	G	C	ENST00000314583	ENSG00000180353	HCLS1	TRUE	TRUE
chr3	121632181	G	T	ENST00000314583	ENSG00000180353	HCLS1	TRUE	TRUE
chr3	121632185	C	A	ENST00000314583	ENSG00000180353	HCLS1	TRUE	FALSE
chr3	121632185	C	G	ENST00000314583	ENSG00000180353	HCLS1	TRUE	FALSE
chr3	121632185	C	T	ENST00000314583	ENSG00000180353	HCLS1	TRUE	FALSE
chr3	121632186	T	A	ENST00000314583	ENSG00000180353	HCLS1	TRUE	FALSE
chr3	121632186	T	C	ENST00000314583	ENSG00000180353	HCLS1	TRUE	FALSE
chr3	121632186	T	G	ENST00000314583	ENSG00000180353	HCLS1	TRUE	FALSE
chr3	121632330	A	C	ENST00000314583	ENSG00000180353	HCLS1	TRUE	FALSE
chr3	121632330	A	G	ENST00000314583	ENSG00000180353	HCLS1	TRUE	FALSE
chr3	121632330	A	T	ENST00000314583	ENSG00000180353	HCLS1	TRUE	FALSE
chr3	121632331	C	A	ENST00000314583	ENSG00000180353	HCLS1	TRUE	FALSE
chr3	121632331	C	G	ENST00000314583	ENSG00000180353	HCLS1	TRUE	FALSE
chr3	121632331	C	T	ENST00000314583	ENSG00000180353	HCLS1	TRUE	FALSE
chr3	121632332	C	A	ENST00000314583	ENSG00000180353	HCLS1	TRUE	TRUE
chr3	121632362	C	A	ENST00000314583	ENSG00000180353	HCLS1	TRUE	TRUE
chr3	121632368	C	A	ENST00000314583	ENSG00000180353	HCLS1	TRUE	TRUE
chr3	121632377	C	A	ENST00000314583	ENSG00000180353	HCLS1	TRUE	TRUE
chr3	121632380	C	A	ENST00000314583	ENSG00000180353	HCLS1	TRUE	TRUE
chr3	121632381	A	C	ENST00000314583	ENSG00000180353	HCLS1	TRUE	TRUE
chr3	121632381	A	T	ENST00000314583	ENSG00000180353	HCLS1	TRUE	TRUE
chr3	121632392	C	A	ENST00000314583	ENSG00000180353	HCLS1	TRUE	TRUE
chr3	121632398	C	A	ENST00000314583	ENSG00000180353	HCLS1	TRUE	TRUE
chr3	121632404	C	A	ENST00000314583	ENSG00000180353	HCLS1	TRUE	TRUE
chr3	121632407	G	A	ENST00000314583	ENSG00000180353	HCLS1	TRUE	TRUE
chr3	121632410	C	A	ENST00000314583	ENSG00000180353	HCLS1	TRUE	TRUE
chr3	121632425	C	A	ENST00000314583	ENSG00000180353	HCLS1	TRUE	TRUE
chr3	121632428	C	A	ENST00000314583	ENSG00000180353	HCLS1	TRUE	TRUE
chr3	121632437	C	A	ENST00000314583	ENSG00000180353	HCLS1	TRUE	TRUE
chr3	121632438	A	C	ENST00000314583	ENSG00000180353	HCLS1	TRUE	TRUE
chr3	121632438	A	T	ENST00000314583	ENSG00000180353	HCLS1	TRUE	TRUE
chr3	121632449	C	A	ENST00000314583	ENSG00000180353	HCLS1	TRUE	TRUE
chr3	121632455	C	A	ENST00000314583	ENSG00000180353	HCLS1	TRUE	TRUE
chr3	121632461	C	A	ENST00000314583	ENSG00000180353	HCLS1	TRUE	TRUE
chr3	121632467	C	A	ENST00000314583	ENSG00000180353	HCLS1	TRUE	TRUE
chr3	121632473	C	A	ENST00000314583	ENSG00000180353	HCLS1	TRUE	TRUE
chr3	121632479	C	A	ENST00000314583	ENSG00000180353	HCLS1	TRUE	TRUE
chr3	121632485	C	A	ENST00000314583	ENSG00000180353	HCLS1	TRUE	TRUE
chr3	121632491	C	A	ENST00000314583	ENSG00000180353	HCLS1	TRUE	TRUE
chr3	121632492	G	C	ENST00000314583	ENSG00000180353	HCLS1
chr3	121632492	G	T	ENST00000314583	ENSG00000180353	HCLS1
chr3	121632503	C	A	ENST00000314583	ENSG00000180353	HCLS1	TRUE	TRUE
chr3	121632506	C	A	ENST00000314583	ENSG00000180353	HCLS1	TRUE	TRUE
chr3	121632509	C	A	ENST00000314583	ENSG00000180353	HCLS1	TRUE	TRUE
chr3	121632515	G	A	ENST00000314583	ENSG00000180353	HCLS1	TRUE	TRUE
chr3	121632524	C	A	ENST00000314583	ENSG00000180353	HCLS1	TRUE	TRUE
chr3	121632554	C	A	ENST00000314583	ENSG00000180353	HCLS1	TRUE	TRUE
chr3	121632557	C	A	ENST00000314583	ENSG00000180353	HCLS1	TRUE	TRUE
chr3	121632564	C	A	ENST00000314583	ENSG00000180353	HCLS1	TRUE	FALSE
chr3	121632564	C	G	ENST00000314583	ENSG00000180353	HCLS1	TRUE	FALSE
chr3	121632564	C	T	ENST00000314583	ENSG00000180353	HCLS1	TRUE	FALSE
chr3	121632565	T	A	ENST00000314583	ENSG00000180353	HCLS1	TRUE	FALSE
chr3	121632565	T	C	ENST00000314583	ENSG00000180353	HCLS1	TRUE	FALSE
chr3	121632565	T	G	ENST00000314583	ENSG00000180353	HCLS1	TRUE	FALSE
chr3	121633065	A	C	ENST00000314583	ENSG00000180353	HCLS1	TRUE	FALSE
chr3	121633065	A	G	ENST00000314583	ENSG00000180353	HCLS1	TRUE	FALSE
chr3	121633065	A	T	ENST00000314583	ENSG00000180353	HCLS1	TRUE	FALSE
chr3	121633066	C	A	ENST00000314583	ENSG00000180353	HCLS1	TRUE	FALSE
chr3	121633066	C	G	ENST00000314583	ENSG00000180353	HCLS1	TRUE	FALSE
chr3	121633066	C	T	ENST00000314583	ENSG00000180353	HCLS1	TRUE	FALSE
chr3	121633069	C	A	ENST00000314583	ENSG00000180353	HCLS1	TRUE	TRUE
chr3	121633081	G	A	ENST00000314583	ENSG00000180353	HCLS1	TRUE	TRUE
chr3	121633095	A	T	ENST00000314583	ENSG00000180353	HCLS1	TRUE	TRUE
chr3	121633111	C	A	ENST00000314583	ENSG00000180353	HCLS1	TRUE	TRUE
chr3	121633123	T	A	ENST00000314583	ENSG00000180353	HCLS1	TRUE	TRUE
chr3	121633132	C	A	ENST00000314583	ENSG00000180353	HCLS1	TRUE	TRUE
chr3	121633138	C	A	ENST00000314583	ENSG00000180353	HCLS1	TRUE	TRUE
chr3	121633140	G	C	ENST00000314583	ENSG00000180353	HCLS1	TRUE	TRUE
chr3	121633140	G	T	ENST00000314583	ENSG00000180353	HCLS1	TRUE	TRUE
chr3	121633143	G	C	ENST00000314583	ENSG00000180353	HCLS1	TRUE	TRUE
chr3	121633143	G	T	ENST00000314583	ENSG00000180353	HCLS1	TRUE	TRUE
chr3	121633166	C	T	ENST00000314583	ENSG00000180353	HCLS1	TRUE	TRUE
chr3	121633167	C	T	ENST00000314583	ENSG00000180353	HCLS1	TRUE	TRUE
chr3	121633172	C	A	ENST00000314583	ENSG00000180353	HCLS1	TRUE	FALSE
chr3	121633172	C	G	ENST00000314583	ENSG00000180353	HCLS1	TRUE	FALSE
chr3	121633172	C	T	ENST00000314583	ENSG00000180353	HCLS1	TRUE	FALSE
chr3	121633173	T	A	ENST00000314583	ENSG00000180353	HCLS1	TRUE	FALSE
chr3	121633173	T	C	ENST00000314583	ENSG00000180353	HCLS1	TRUE	FALSE
chr3	121633173	T	G	ENST00000314583	ENSG00000180353	HCLS1	TRUE	FALSE
chr3	121634205	A	C	ENST00000314583	ENSG00000180353	HCLS1	TRUE	FALSE
chr3	121634205	A	G	ENST00000314583	ENSG00000180353	HCLS1	TRUE	FALSE
chr3	121634205	A	T	ENST00000314583	ENSG00000180353	HCLS1	TRUE	FALSE
chr3	121634206	C	A	ENST00000314583	ENSG00000180353	HCLS1	TRUE	FALSE
chr3	121634206	C	G	ENST00000314583	ENSG00000180353	HCLS1	TRUE	FALSE
chr3	121634206	C	T	ENST00000314583	ENSG00000180353	HCLS1	TRUE	FALSE
chr3	121634209	C	A	ENST00000314583	ENSG00000180353	HCLS1	TRUE	TRUE
chr3	121634211	G	C	ENST00000314583	ENSG00000180353	HCLS1	TRUE	TRUE
chr3	121634211	G	T	ENST00000314583	ENSG00000180353	HCLS1	TRUE	TRUE
chr3	121634221	T	A	ENST00000314583	ENSG00000180353	HCLS1	TRUE	TRUE
chr3	121634224	T	A	ENST00000314583	ENSG00000180353	HCLS1	TRUE	TRUE
chr3	121634251	C	A	ENST00000314583	ENSG00000180353	HCLS1	TRUE	TRUE
chr3	121634254	C	A	ENST00000314583	ENSG00000180353	HCLS1	TRUE	TRUE
chr3	121634272	G	A	ENST00000314583	ENSG00000180353	HCLS1	TRUE	TRUE
chr3	121634281	C	A	ENST00000314583	ENSG00000180353	HCLS1	TRUE	TRUE
chr3	121634293	T	A	ENST00000314583	ENSG00000180353	HCLS1	TRUE	TRUE
chr3	121634305	T	A	ENST00000314583	ENSG00000180353	HCLS1	TRUE	TRUE
chr3	121634308	G	A	ENST00000314583	ENSG00000180353	HCLS1	TRUE	TRUE
chr3	121634311	C	A	ENST00000314583	ENSG00000180353	HCLS1	TRUE	TRUE
chr3	121634314	G	A	ENST00000314583	ENSG00000180353	HCLS1	TRUE	TRUE
chr3	121634317	G	A	ENST00000314583	ENSG00000180353	HCLS1	TRUE	TRUE
chr3	121634332	G	A	ENST00000314583	ENSG00000180353	HCLS1	TRUE	TRUE
chr3	121634335	G	A	ENST00000314583	ENSG00000180353	HCLS1	TRUE	TRUE
chr3	121634341	T	A	ENST00000314583	ENSG00000180353	HCLS1	TRUE	TRUE
chr3	121634344	C	A	ENST00000314583	ENSG00000180353	HCLS1	TRUE	TRUE
chr3	121634347	C	A	ENST00000314583	ENSG00000180353	HCLS1	TRUE	TRUE
chr3	121634350	C	A	ENST00000314583	ENSG00000180353	HCLS1	TRUE	TRUE
chr3	121634353	C	A	ENST00000314583	ENSG00000180353	HCLS1	TRUE	TRUE
chr3	121634356	G	A	ENST00000314583	ENSG00000180353	HCLS1	TRUE	TRUE
chr3	121634359	T	A	ENST00000314583	ENSG00000180353	HCLS1	TRUE	TRUE
chr3	121634365	T	A	ENST00000314583	ENSG00000180353	HCLS1	TRUE	TRUE
chr3	121634368	C	A	ENST00000314583	ENSG00000180353	HCLS1	TRUE	TRUE
chr3	121634371	C	A	ENST00000314583	ENSG00000180353	HCLS1	TRUE	TRUE
chr3	121634383	C	A	ENST00000314583	ENSG00000180353	HCLS1	TRUE	TRUE
chr3	121634389	T	A	ENST00000314583	ENSG00000180353	HCLS1	TRUE	TRUE
chr3	121634395	T	A	ENST00000314583	ENSG00000180353	HCLS1	TRUE	TRUE
chr3	121634419	C	A	ENST00000314583	ENSG00000180353	HCLS1	TRUE	FALSE
chr3	121634419	C	G	ENST00000314583	ENSG00000180353	HCLS1	TRUE	FALSE
chr3	121634419	C	T	ENST00000314583	ENSG00000180353	HCLS1	TRUE	FALSE
chr3	121634420	T	A	ENST00000314583	ENSG00000180353	HCLS1	TRUE	FALSE
chr3	121634420	T	C	ENST00000314583	ENSG00000180353	HCLS1	TRUE	FALSE
chr3	121634420	T	G	ENST00000314583	ENSG00000180353	HCLS1	TRUE	FALSE
chr3	121635733	A	C	ENST00000314583	ENSG00000180353	HCLS1	TRUE	FALSE
chr3	121635733	A	G	ENST00000314583	ENSG00000180353	HCLS1	TRUE	FALSE
chr3	121635733	A	T	ENST00000314583	ENSG00000180353	HCLS1	TRUE	FALSE
chr3	121635734	C	A	ENST00000314583	ENSG00000180353	HCLS1	TRUE	FALSE
chr3	121635734	C	G	ENST00000314583	ENSG00000180353	HCLS1	TRUE	FALSE
chr3	121635734	C	T	ENST00000314583	ENSG00000180353	HCLS1	TRUE	FALSE
chr3	121635741	C	A	ENST00000314583	ENSG00000180353	HCLS1	TRUE	TRUE
chr3	121635756	T	A	ENST00000314583	ENSG00000180353	HCLS1	TRUE	TRUE
chr3	121635759	T	A	ENST00000314583	ENSG00000180353	HCLS1	TRUE	TRUE
chr3	121635760	A	C	ENST00000314583	ENSG00000180353	HCLS1	TRUE	TRUE
chr3	121635760	A	T	ENST00000314583	ENSG00000180353	HCLS1	TRUE	TRUE
chr3	121635780	C	A	ENST00000314583	ENSG00000180353	HCLS1	TRUE	TRUE
chr3	121635786	C	A	ENST00000314583	ENSG00000180353	HCLS1	TRUE	TRUE
chr3	121635805	C	A	ENST00000314583	ENSG00000180353	HCLS1	TRUE	FALSE
chr3	121635805	C	G	ENST00000314583	ENSG00000180353	HCLS1	TRUE	FALSE
chr3	121635805	C	T	ENST00000314583	ENSG00000180353	HCLS1	TRUE	FALSE
chr3	121635806	T	A	ENST00000314583	ENSG00000180353	HCLS1	TRUE	FALSE
chr3	121635806	T	C	ENST00000314583	ENSG00000180353	HCLS1	TRUE	FALSE
chr3	121635806	T	G	ENST00000314583	ENSG00000180353	HCLS1	TRUE	FALSE
chr3	121636432	A	C	ENST00000314583	ENSG00000180353	HCLS1	TRUE	FALSE
chr3	121636432	A	G	ENST00000314583	ENSG00000180353	HCLS1	TRUE	FALSE
chr3	121636432	A	T	ENST00000314583	ENSG00000180353	HCLS1	TRUE	FALSE
chr3	121636433	C	A	ENST00000314583	ENSG00000180353	HCLS1	TRUE	FALSE
chr3	121636433	C	G	ENST00000314583	ENSG00000180353	HCLS1	TRUE	FALSE
chr3	121636433	C	T	ENST00000314583	ENSG00000180353	HCLS1	TRUE	FALSE
chr3	121636436	T	A	ENST00000314583	ENSG00000180353	HCLS1	TRUE	TRUE
chr3	121636445	G	A	ENST00000314583	ENSG00000180353	HCLS1	TRUE	TRUE
chr3	121636451	T	A	ENST00000314583	ENSG00000180353	HCLS1	TRUE	TRUE
chr3	121636454	G	A	ENST00000314583	ENSG00000180353	HCLS1	TRUE	TRUE
chr3	121636460	C	A	ENST00000314583	ENSG00000180353	HCLS1	TRUE	TRUE
chr3	121636461	A	C	ENST00000314583	ENSG00000180353	HCLS1	TRUE	TRUE
chr3	121636461	A	T	ENST00000314583	ENSG00000180353	HCLS1	TRUE	TRUE
chr3	121636466	G	A	ENST00000314583	ENSG00000180353	HCLS1	TRUE	TRUE
chr3	121636481	T	A	ENST00000314583	ENSG00000180353	HCLS1	TRUE	TRUE
chr3	121636485	A	C	ENST00000314583	ENSG00000180353	HCLS1	TRUE	TRUE
chr3	121636485	A	T	ENST00000314583	ENSG00000180353	HCLS1	TRUE	TRUE
chr3	121636490	C	A	ENST00000314583	ENSG00000180353	HCLS1	TRUE	FALSE
chr3	121636490	C	G	ENST00000314583	ENSG00000180353	HCLS1	TRUE	FALSE
chr3	121636490	C	T	ENST00000314583	ENSG00000180353	HCLS1	TRUE	FALSE
chr3	121636491	T	A	ENST00000314583	ENSG00000180353	HCLS1	TRUE	FALSE
chr3	121636491	T	C	ENST00000314583	ENSG00000180353	HCLS1	TRUE	FALSE
chr3	121636491	T	G	ENST00000314583	ENSG00000180353	HCLS1	TRUE	FALSE
chr3	121637144	A	C	ENST00000314583	ENSG00000180353	HCLS1	TRUE	FALSE
chr3	121637144	A	G	ENST00000314583	ENSG00000180353	HCLS1	FALSE	FALSE
chr3	121637144	A	T	ENST00000314583	ENSG00000180353	HCLS1	TRUE	FALSE
chr3	121637145	C	A	ENST00000314583	ENSG00000180353	HCLS1	TRUE	FALSE
chr3	121637145	C	G	ENST00000314583	ENSG00000180353	HCLS1	TRUE	FALSE
chr3	121637145	C	T	ENST00000314583	ENSG00000180353	HCLS1	TRUE	FALSE
chr3	121637149	T	A	ENST00000314583	ENSG00000180353	HCLS1	TRUE	TRUE
chr3	121637152	G	A	ENST00000314583	ENSG00000180353	HCLS1	TRUE	TRUE
chr3	121637158	C	A	ENST00000314583	ENSG00000180353	HCLS1	TRUE	TRUE
chr3	121637164	T	A	ENST00000314583	ENSG00000180353	HCLS1	TRUE	TRUE
chr3	121637167	C	A	ENST00000314583	ENSG00000180353	HCLS1	TRUE	TRUE
chr3	121637173	C	A	ENST00000314583	ENSG00000180353	HCLS1	TRUE	TRUE
chr3	121637176	C	A	ENST00000314583	ENSG00000180353	HCLS1	TRUE	TRUE
chr3	121637179	T	A	ENST00000314583	ENSG00000180353	HCLS1	TRUE	TRUE
chr3	121637180	G	C	ENST00000314583	ENSG00000180353	HCLS1	TRUE	TRUE
chr3	121637180	G	T	ENST00000314583	ENSG00000180353	HCLS1	TRUE	TRUE
chr3	121637186	A	C	ENST00000314583	ENSG00000180353	HCLS1	TRUE	TRUE
chr3	121637186	A	T	ENST00000314583	ENSG00000180353	HCLS1	TRUE	TRUE
chr3	121637191	C	A	ENST00000314583	ENSG00000180353	HCLS1	TRUE	TRUE
chr3	121637203	T	A	ENST00000314583	ENSG00000180353	HCLS1	TRUE	TRUE
chr3	121637207	C	T	ENST00000314583	ENSG00000180353	HCLS1	TRUE	TRUE
chr3	121637208	C	T	ENST00000314583	ENSG00000180353	HCLS1	TRUE	TRUE
chr3	121637212	T	A	ENST00000314583	ENSG00000180353	HCLS1	TRUE	TRUE
chr3	121637218	T	A	ENST00000314583	ENSG00000180353	HCLS1	TRUE	TRUE
chr3	121637221	C	A	ENST00000314583	ENSG00000180353	HCLS1	TRUE	TRUE
chr3	121637228	G	C	ENST00000314583	ENSG00000180353	HCLS1	TRUE	TRUE
chr3	121637228	G	T	ENST00000314583	ENSG00000180353	HCLS1	TRUE	TRUE
chr3	121637252	G	C	ENST00000314583	ENSG00000180353	HCLS1	TRUE	TRUE
chr3	121637252	G	T	ENST00000314583	ENSG00000180353	HCLS1	TRUE	TRUE
chr3	121637257	C	A	ENST00000314583	ENSG00000180353	HCLS1	TRUE	FALSE
chr3	121637257	C	G	ENST00000314583	ENSG00000180353	HCLS1	TRUE	FALSE
chr3	121637257	C	T	ENST00000314583	ENSG00000180353	HCLS1	TRUE	FALSE
chr3	121637258	T	A	ENST00000314583	ENSG00000180353	HCLS1	TRUE	FALSE
chr3	121637258	T	C	ENST00000314583	ENSG00000180353	HCLS1	TRUE	FALSE
chr3	121637258	T	G	ENST00000314583	ENSG00000180353	HCLS1	TRUE	FALSE
chr3	121642925	G	A	ENST00000314583	ENSG00000180353	HCLS1	FALSE	FALSE
chr3	121642925	G	C	ENST00000314583	ENSG00000180353	HCLS1	FALSE	FALSE
chr3	121642925	G	T	ENST00000314583	ENSG00000180353	HCLS1	FALSE	FALSE
chr3	121642926	C	A	ENST00000314583	ENSG00000180353	HCLS1	FALSE	FALSE
chr3	121642926	C	G	ENST00000314583	ENSG00000180353	HCLS1	FALSE	FALSE
chr3	121642926	C	T	ENST00000314583	ENSG00000180353	HCLS1	FALSE	FALSE
chr3	121642930	T	A	ENST00000314583	ENSG00000180353	HCLS1	TRUE	TRUE
chr3	121642933	G	A	ENST00000314583	ENSG00000180353	HCLS1	TRUE	TRUE
chr3	121642945	T	A	ENST00000314583	ENSG00000180353	HCLS1	TRUE	TRUE
chr3	121642948	C	A	ENST00000314583	ENSG00000180353	HCLS1	TRUE	TRUE
chr3	121642954	C	A	ENST00000314583	ENSG00000180353	HCLS1	TRUE	TRUE
chr3	121642957	C	A	ENST00000314583	ENSG00000180353	HCLS1	TRUE	TRUE
chr3	121642960	T	A	ENST00000314583	ENSG00000180353	HCLS1	TRUE	TRUE
chr3	121642961	A	C	ENST00000314583	ENSG00000180353	HCLS1	TRUE	TRUE
chr3	121642961	A	T	ENST00000314583	ENSG00000180353	HCLS1	TRUE	TRUE
chr3	121642980	G	C	ENST00000314583	ENSG00000180353	HCLS1	TRUE	TRUE
chr3	121642980	G	T	ENST00000314583	ENSG00000180353	HCLS1	TRUE	TRUE
chr3	121642982	C	A	ENST00000314583	ENSG00000180353	HCLS1	FALSE	FALSE
chr3	121642982	C	G	ENST00000314583	ENSG00000180353	HCLS1	FALSE	FALSE
chr3	121642982	C	T	ENST00000314583	ENSG00000180353	HCLS1	FALSE	FALSE
chr3	121642983	T	A	ENST00000314583	ENSG00000180353	HCLS1	FALSE	FALSE
chr3	121642983	T	C	ENST00000314583	ENSG00000180353	HCLS1	FALSE	FALSE
chr3	121642983	T	G	ENST00000314583	ENSG00000180353	HCLS1	FALSE	FALSE
chr3	121644816	A	C	ENST00000314583	ENSG00000180353	HCLS1	TRUE	FALSE
chr3	121644816	A	G	ENST00000314583	ENSG00000180353	HCLS1	FALSE	FALSE
chr3	121644816	A	T	ENST00000314583	ENSG00000180353	HCLS1	TRUE	FALSE
chr3	121644817	C	A	ENST00000314583	ENSG00000180353	HCLS1	TRUE	FALSE
chr3	121644817	C	G	ENST00000314583	ENSG00000180353	HCLS1	TRUE	FALSE
chr3	121644817	C	T	ENST00000314583	ENSG00000180353	HCLS1	TRUE	FALSE
chr3	121644820	T	A	ENST00000314583	ENSG00000180353	HCLS1	TRUE	TRUE
chr3	121644838	C	A	ENST00000314583	ENSG00000180353	HCLS1	TRUE	TRUE
chr3	121644844	C	A	ENST00000314583	ENSG00000180353	HCLS1	TRUE	TRUE
chr3	121644845	G	C	ENST00000314583	ENSG00000180353	HCLS1	TRUE	TRUE
chr3	121644845	G	T	ENST00000314583	ENSG00000180353	HCLS1	TRUE	TRUE
chr3	121644850	T	A	ENST00000314583	ENSG00000180353	HCLS1	TRUE	TRUE
chr3	121644865	T	A	ENST00000314583	ENSG00000180353	HCLS1	TRUE	TRUE
chr3	121644880	G	A	ENST00000314583	ENSG00000180353	HCLS1	TRUE	TRUE
chr3	121644892	T	A	ENST00000314583	ENSG00000180353	HCLS1	TRUE	TRUE
chr3	121644895	C	A	ENST00000314583	ENSG00000180353	HCLS1	TRUE	TRUE
chr3	121644901	C	A	ENST00000314583	ENSG00000180353	HCLS1	TRUE	TRUE
chr3	121644908	A	C	ENST00000314583	ENSG00000180353	HCLS1	TRUE	TRUE
chr3	121644908	A	T	ENST00000314583	ENSG00000180353	HCLS1	TRUE	TRUE
chr3	121644913	C	A	ENST00000314583	ENSG00000180353	HCLS1	TRUE	TRUE
chr3	121644929	C	A	ENST00000314583	ENSG00000180353	HCLS1	TRUE	FALSE
chr3	121644929	C	G	ENST00000314583	ENSG00000180353	HCLS1	TRUE	FALSE
chr3	121644929	C	T	ENST00000314583	ENSG00000180353	HCLS1	TRUE	FALSE
chr3	121644930	T	A	ENST00000314583	ENSG00000180353	HCLS1	TRUE	FALSE
chr3	121644930	T	C	ENST00000314583	ENSG00000180353	HCLS1	TRUE	FALSE
chr3	121644930	T	G	ENST00000314583	ENSG00000180353	HCLS1	TRUE	FALSE
chr3	121647317	A	C	ENST00000314583	ENSG00000180353	HCLS1	TRUE	FALSE
chr3	121647317	A	G	ENST00000314583	ENSG00000180353	HCLS1	FALSE	FALSE
chr3	121647317	A	T	ENST00000314583	ENSG00000180353	HCLS1	TRUE	FALSE
chr3	121647318	C	A	ENST00000314583	ENSG00000180353	HCLS1	TRUE	FALSE
chr3	121647318	C	G	ENST00000314583	ENSG00000180353	HCLS1	TRUE	FALSE
chr3	121647318	C	T	ENST00000314583	ENSG00000180353	HCLS1	TRUE	FALSE
chr3	121647321	T	A	ENST00000314583	ENSG00000180353	HCLS1	TRUE	TRUE
chr3	121647330	G	A	ENST00000314583	ENSG00000180353	HCLS1	TRUE	TRUE
chr3	121647336	T	A	ENST00000314583	ENSG00000180353	HCLS1	TRUE	TRUE
chr3	121647339	C	A	ENST00000314583	ENSG00000180353	HCLS1	TRUE	TRUE
chr3	121647345	C	A	ENST00000314583	ENSG00000180353	HCLS1	TRUE	TRUE
chr3	121647357	C	A	ENST00000314583	ENSG00000180353	HCLS1	TRUE	TRUE
chr3	121647358	A	C	ENST00000314583	ENSG00000180353	HCLS1	TRUE	TRUE
chr3	121647358	A	T	ENST00000314583	ENSG00000180353	HCLS1	TRUE	TRUE
chr3	121647375	T	A	ENST00000314583	ENSG00000180353	HCLS1	TRUE	TRUE
chr3	121647383	G	C	ENST00000314583	ENSG00000180353	HCLS1	TRUE	TRUE
chr3	121647383	G	T	ENST00000314583	ENSG00000180353	HCLS1	TRUE	TRUE
chr3	121647387	C	A	ENST00000314583	ENSG00000180353	HCLS1	TRUE	TRUE
chr3	121647393	C	A	ENST00000314583	ENSG00000180353	HCLS1	TRUE	TRUE
chr3	121647396	T	A	ENST00000314583	ENSG00000180353	HCLS1	TRUE	TRUE
chr3	121647399	T	A	ENST00000314583	ENSG00000180353	HCLS1	TRUE	TRUE
chr3	121647417	C	A	ENST00000314583	ENSG00000180353	HCLS1	TRUE	TRUE
chr3	121647420	C	A	ENST00000314583	ENSG00000180353	HCLS1	TRUE	TRUE
chr3	121647422	G	C	ENST00000314583	ENSG00000180353	HCLS1	TRUE	TRUE
chr3	121647422	G	T	ENST00000314583	ENSG00000180353	HCLS1	TRUE	TRUE
chr3	121647429	T	A	ENST00000314583	ENSG00000180353	HCLS1	TRUE	TRUE
chr3	121647441	G	A	ENST00000314583	ENSG00000180353	HCLS1	TRUE	TRUE
chr3	121647449	C	A	ENST00000314583	ENSG00000180353	HCLS1	TRUE	FALSE
chr3	121647449	C	G	ENST00000314583	ENSG00000180353	HCLS1	TRUE	FALSE
chr3	121647449	C	T	ENST00000314583	ENSG00000180353	HCLS1	TRUE	FALSE
chr3	121647450	T	A	ENST00000314583	ENSG00000180353	HCLS1	TRUE	FALSE
chr3	121647450	T	C	ENST00000314583	ENSG00000180353	HCLS1	TRUE	FALSE
chr3	121647450	T	G	ENST00000314583	ENSG00000180353	HCLS1	TRUE	FALSE
chr3	121657277	A	C	ENST00000314583	ENSG00000180353	HCLS1	TRUE	FALSE
chr3	121657277	A	G	ENST00000314583	ENSG00000180353	HCLS1	TRUE	FALSE
chr3	121657277	A	T	ENST00000314583	ENSG00000180353	HCLS1	TRUE	FALSE
chr3	121657278	C	A	ENST00000314583	ENSG00000180353	HCLS1	TRUE	FALSE
chr3	121657278	C	G	ENST00000314583	ENSG00000180353	HCLS1	TRUE	FALSE
chr3	121657278	C	T	ENST00000314583	ENSG00000180353	HCLS1	TRUE	FALSE
chr3	121657289	C	A	ENST00000314583	ENSG00000180353	HCLS1	TRUE	TRUE
chr3	121657298	C	A	ENST00000314583	ENSG00000180353	HCLS1	TRUE	TRUE
chr3	121657307	C	A	ENST00000314583	ENSG00000180353	HCLS1	TRUE	TRUE
chr3	121657316	T	A	ENST00000314583	ENSG00000180353	HCLS1	TRUE	TRUE
chr3	121657322	C	A	ENST00000314583	ENSG00000180353	HCLS1	TRUE	TRUE
chr3	121657323	C	T	ENST00000314583	ENSG00000180353	HCLS1	TRUE	TRUE
chr3	121657324	C	T	ENST00000314583	ENSG00000180353	HCLS1	TRUE	TRUE
chr3	121657328	G	A	ENST00000314583	ENSG00000180353	HCLS1	TRUE	TRUE
chr3	121657331	G	A	ENST00000314583	ENSG00000180353	HCLS1	TRUE	TRUE
chr3	121657334	C	A	ENST00000314583	ENSG00000180353	HCLS1	TRUE	TRUE
chr3	121657337	T	A	ENST00000314583	ENSG00000180353	HCLS1	TRUE	TRUE
chr3	121657340	C	A	ENST00000314583	ENSG00000180353	HCLS1	TRUE	TRUE
chr3	121657353	C	A	ENST00000314583	ENSG00000180353	HCLS1	TRUE	FALSE
chr3	121657353	C	G	ENST00000314583	ENSG00000180353	HCLS1	TRUE	FALSE
chr3	121657353	C	T	ENST00000314583	ENSG00000180353	HCLS1	TRUE	FALSE
chr3	121657354	T	A	ENST00000314583	ENSG00000180353	HCLS1	TRUE	FALSE
chr3	121657354	T	C	ENST00000314583	ENSG00000180353	HCLS1	TRUE	FALSE
chr3	121657354	T	G	ENST00000314583	ENSG00000180353	HCLS1	TRUE	FALSE
chr3	121658262	A	C	ENST00000314583	ENSG00000180353	HCLS1	TRUE	FALSE
chr3	121658262	A	G	ENST00000314583	ENSG00000180353	HCLS1	TRUE	FALSE
chr3	121658262	A	T	ENST00000314583	ENSG00000180353	HCLS1	TRUE	FALSE
chr3	121658263	C	A	ENST00000314583	ENSG00000180353	HCLS1	TRUE	FALSE
chr3	121658263	C	G	ENST00000314583	ENSG00000180353	HCLS1	TRUE	FALSE
chr3	121658263	C	T	ENST00000314583	ENSG00000180353	HCLS1	TRUE	FALSE
chr3	121658285	C	T	ENST00000314583	ENSG00000180353	HCLS1	TRUE	FALSE
chr3	121658286	C	T	ENST00000314583	ENSG00000180353	HCLS1	TRUE	FALSE
chr3	121658299	G	A	ENST00000314583	ENSG00000180353	HCLS1	FALSE	FALSE
chr3	121658305	C	A	ENST00000314583	ENSG00000180353	HCLS1	FALSE	FALSE
chr3	121658341	T	A	ENST00000314583	ENSG00000180353	HCLS1	FALSE	FALSE
chr3	121658342	C	T	ENST00000314583	ENSG00000180353	HCLS1	FALSE	FALSE
chr3	121658343	C	T	ENST00000314583	ENSG00000180353	HCLS1	FALSE	FALSE
chr3	121658348	C	A	ENST00000314583	ENSG00000180353	HCLS1	TRUE	FALSE
chr3	121658348	C	G	ENST00000314583	ENSG00000180353	HCLS1	TRUE	FALSE
chr3	121658348	C	T	ENST00000314583	ENSG00000180353	HCLS1	TRUE	FALSE
chr3	121658349	T	A	ENST00000314583	ENSG00000180353	HCLS1	TRUE	FALSE
chr3	121658349	T	C	ENST00000314583	ENSG00000180353	HCLS1	TRUE	FALSE
chr3	121658349	T	G	ENST00000314583	ENSG00000180353	HCLS1	TRUE	FALSE
chr3	121660818	A	C	ENST00000314583	ENSG00000180353	HCLS1	FALSE	FALSE
chr3	121660818	A	G	ENST00000314583	ENSG00000180353	HCLS1	FALSE	FALSE
chr3	121660818	A	T	ENST00000314583	ENSG00000180353	HCLS1	FALSE	FALSE
chr3	121660819	C	A	ENST00000314583	ENSG00000180353	HCLS1	FALSE	FALSE
chr3	121660819	C	G	ENST00000314583	ENSG00000180353	HCLS1	FALSE	FALSE
chr3	121660819	C	T	ENST00000314583	ENSG00000180353	HCLS1	FALSE	FALSE
chr3	121664498	A	T	ENST00000614479	ENSG00000173230	GOLGB1	FALSE	FALSE
chr3	121664531	G	C	ENST00000614479	ENSG00000173230	GOLGB1	FALSE	FALSE
chr3	121664531	G	T	ENST00000614479	ENSG00000173230	GOLGB1	FALSE	FALSE
chr3	121664557	G	A	ENST00000614479	ENSG00000173230	GOLGB1	FALSE	FALSE
chr3	121664565	G	C	ENST00000614479	ENSG00000173230	GOLGB1	FALSE	FALSE
chr3	121664565	G	T	ENST00000614479	ENSG00000173230	GOLGB1	FALSE	FALSE
chr3	121664570	A	T	ENST00000614479	ENSG00000173230	GOLGB1	FALSE	FALSE
chr3	121664577	G	C	ENST00000614479	ENSG00000173230	GOLGB1	FALSE	FALSE
chr3	121664577	G	T	ENST00000614479	ENSG00000173230	GOLGB1	FALSE	FALSE
chr3	121664590	G	A	ENST00000614479	ENSG00000173230	GOLGB1	FALSE	FALSE
chr3	121664593	T	A	ENST00000614479	ENSG00000173230	GOLGB1	FALSE	FALSE
chr3	121664594	C	T	ENST00000614479	ENSG00000173230	GOLGB1	FALSE	FALSE
chr3	121664595	C	T	ENST00000614479	ENSG00000173230	GOLGB1	FALSE	FALSE
chr3	121664599	C	A	ENST00000614479	ENSG00000173230	GOLGB1	FALSE	FALSE
chr3	121664615	C	A	ENST00000614479	ENSG00000173230	GOLGB1	TRUE	FALSE
chr3	121664615	C	G	ENST00000614479	ENSG00000173230	GOLGB1	TRUE	FALSE
chr3	121664615	C	T	ENST00000614479	ENSG00000173230	GOLGB1	TRUE	FALSE
chr3	121664616	T	A	ENST00000614479	ENSG00000173230	GOLGB1	TRUE	FALSE
chr3	121664616	T	C	ENST00000614479	ENSG00000173230	GOLGB1	TRUE	FALSE
chr3	121664616	T	G	ENST00000614479	ENSG00000173230	GOLGB1	TRUE	FALSE
chr3	121664924	A	C	ENST00000614479	ENSG00000173230	GOLGB1	TRUE	FALSE
chr3	121664924	A	G	ENST00000614479	ENSG00000173230	GOLGB1	TRUE	FALSE
chr3	121664924	A	T	ENST00000614479	ENSG00000173230	GOLGB1	TRUE	FALSE
chr3	121664925	C	A	ENST00000614479	ENSG00000173230	GOLGB1	TRUE	FALSE
chr3	121664925	C	G	ENST00000614479	ENSG00000173230	GOLGB1	TRUE	FALSE
chr3	121664925	C	T	ENST00000614479	ENSG00000173230	GOLGB1	TRUE	FALSE
chr3	121664931	G	A	ENST00000614479	ENSG00000173230	GOLGB1	FALSE	FALSE
chr3	121664932	A	T	ENST00000614479	ENSG00000173230	GOLGB1	FALSE	FALSE
chr3	121664957	A	C	ENST00000614479	ENSG00000173230	GOLGB1	FALSE	FALSE
chr3	121664957	A	T	ENST00000614479	ENSG00000173230	GOLGB1	FALSE	FALSE
chr3	121664967	G	A	ENST00000614479	ENSG00000173230	GOLGB1	FALSE	FALSE
chr3	121664970	C	A	ENST00000614479	ENSG00000173230	GOLGB1	FALSE	FALSE
chr3	121664973	G	A	ENST00000614479	ENSG00000173230	GOLGB1	FALSE	FALSE
chr3	121664980	A	T	ENST00000614479	ENSG00000173230	GOLGB1	TRUE	TRUE
chr3	121665013	C	T	ENST00000614479	ENSG00000173230	GOLGB1	TRUE	TRUE
chr3	121665014	C	T	ENST00000614479	ENSG00000173230	GOLGB1	TRUE	TRUE
chr3	121665018	C	A	ENST00000614479	ENSG00000173230	GOLGB1	TRUE	TRUE
chr3	121665027	C	A	ENST00000614479	ENSG00000173230	GOLGB1	TRUE	TRUE
chr3	121665029	A	C	ENST00000614479	ENSG00000173230	GOLGB1	TRUE	TRUE
chr3	121665029	A	T	ENST00000614479	ENSG00000173230	GOLGB1	TRUE	TRUE
chr3	121665032	C	A	ENST00000614479	ENSG00000173230	GOLGB1	TRUE	FALSE
chr3	121665032	C	G	ENST00000614479	ENSG00000173230	GOLGB1	TRUE	FALSE
chr3	121665032	C	T	ENST00000614479	ENSG00000173230	GOLGB1	TRUE	FALSE
chr3	121665033	T	A	ENST00000614479	ENSG00000173230	GOLGB1	TRUE	FALSE
chr3	121665033	T	C	ENST00000614479	ENSG00000173230	GOLGB1	TRUE	FALSE
chr3	121665033	T	G	ENST00000614479	ENSG00000173230	GOLGB1	TRUE	FALSE
chr3	121667474	A	C	ENST00000614479	ENSG00000173230	GOLGB1	TRUE	FALSE
chr3	121667474	A	G	ENST00000614479	ENSG00000173230	GOLGB1	TRUE	FALSE
chr3	121667474	A	T	ENST00000614479	ENSG00000173230	GOLGB1	TRUE	FALSE
chr3	121667475	C	A	ENST00000614479	ENSG00000173230	GOLGB1	TRUE	FALSE
chr3	121667475	C	G	ENST00000614479	ENSG00000173230	GOLGB1	TRUE	FALSE
chr3	121667475	C	T	ENST00000614479	ENSG00000173230	GOLGB1	TRUE	FALSE
chr3	121667480	T	A	ENST00000614479	ENSG00000173230	GOLGB1	TRUE	TRUE
chr3	121667486	G	A	ENST00000614479	ENSG00000173230	GOLGB1	TRUE	TRUE
chr3	121667489	C	A	ENST00000614479	ENSG00000173230	GOLGB1	TRUE	TRUE
chr3	121667492	C	A	ENST00000614479	ENSG00000173230	GOLGB1	TRUE	TRUE
chr3	121667513	C	A	ENST00000614479	ENSG00000173230	GOLGB1	TRUE	TRUE
chr3	121667525	T	A	ENST00000614479	ENSG00000173230	GOLGB1	TRUE	TRUE
chr3	121667528	G	A	ENST00000614479	ENSG00000173230	GOLGB1	TRUE	TRUE
chr3	121667534	G	A	ENST00000614479	ENSG00000173230	GOLGB1	TRUE	TRUE
chr3	121667537	C	A	ENST00000614479	ENSG00000173230	GOLGB1	TRUE	TRUE
chr3	121667540	C	A	ENST00000614479	ENSG00000173230	GOLGB1	TRUE	TRUE
chr3	121667543	C	A	ENST00000614479	ENSG00000173230	GOLGB1	TRUE	TRUE
chr3	121667552	T	A	ENST00000614479	ENSG00000173230	GOLGB1	TRUE	TRUE
chr3	121667557	A	C	ENST00000614479	ENSG00000173230	GOLGB1	TRUE	TRUE
chr3	121667557	A	T	ENST00000614479	ENSG00000173230	GOLGB1	TRUE	TRUE
chr3	121667561	C	A	ENST00000614479	ENSG00000173230	GOLGB1	TRUE	TRUE
chr3	121667570	C	A	ENST00000614479	ENSG00000173230	GOLGB1	TRUE	TRUE
chr3	121667573	G	A	ENST00000614479	ENSG00000173230	GOLGB1	TRUE	TRUE
chr3	121667576	T	A	ENST00000614479	ENSG00000173230	GOLGB1	TRUE	TRUE
chr3	121667583	G	T	ENST00000614479	ENSG00000173230	GOLGB1	TRUE	TRUE
chr3	121667591	G	A	ENST00000614479	ENSG00000173230	GOLGB1	TRUE	TRUE
chr3	121667594	G	A	ENST00000614479	ENSG00000173230	GOLGB1	TRUE	TRUE
chr3	121667597	G	A	ENST00000614479	ENSG00000173230	GOLGB1	TRUE	TRUE
chr3	121667603	C	A	ENST00000614479	ENSG00000173230	GOLGB1	TRUE	TRUE
chr3	121667611	C	A	ENST00000614479	ENSG00000173230	GOLGB1	TRUE	FALSE
chr3	121667611	C	G	ENST00000614479	ENSG00000173230	GOLGB1	TRUE	FALSE
chr3	121667611	C	T	ENST00000614479	ENSG00000173230	GOLGB1	TRUE	FALSE
chr3	121667612	T	A	ENST00000614479	ENSG00000173230	GOLGB1	TRUE	FALSE
chr3	121667612	T	C	ENST00000614479	ENSG00000173230	GOLGB1	TRUE	FALSE
chr3	121667612	T	G	ENST00000614479	ENSG00000173230	GOLGB1	TRUE	FALSE
chr3	121668059	A	C	ENST00000614479	ENSG00000173230	GOLGB1	TRUE	FALSE
chr3	121668059	A	G	ENST00000614479	ENSG00000173230	GOLGB1	TRUE	FALSE
chr3	121668059	A	T	ENST00000614479	ENSG00000173230	GOLGB1	TRUE	FALSE
chr3	121668060	C	A	ENST00000614479	ENSG00000173230	GOLGB1	TRUE	FALSE
chr3	121668060	C	G	ENST00000614479	ENSG00000173230	GOLGB1	TRUE	FALSE
chr3	121668060	C	T	ENST00000614479	ENSG00000173230	GOLGB1	TRUE	FALSE
chr3	121668065	G	A	ENST00000614479	ENSG00000173230	GOLGB1	TRUE	TRUE
chr3	121668068	G	A	ENST00000614479	ENSG00000173230	GOLGB1	TRUE	TRUE
chr3	121668074	C	A	ENST00000614479	ENSG00000173230	GOLGB1	TRUE	TRUE
chr3	121668083	C	A	ENST00000614479	ENSG00000173230	GOLGB1	TRUE	TRUE
chr3	121668086	C	A	ENST00000614479	ENSG00000173230	GOLGB1	TRUE	TRUE
chr3	121668098	T	A	ENST00000614479	ENSG00000173230	GOLGB1	TRUE	TRUE
chr3	121668101	T	A	ENST00000614479	ENSG00000173230	GOLGB1	TRUE	TRUE
chr3	121668110	C	A	ENST00000614479	ENSG00000173230	GOLGB1	TRUE	TRUE
chr3	121668116	T	A	ENST00000614479	ENSG00000173230	GOLGB1	TRUE	TRUE
chr3	121668119	C	A	ENST00000614479	ENSG00000173230	GOLGB1	TRUE	TRUE
chr3	121668122	G	A	ENST00000614479	ENSG00000173230	GOLGB1	TRUE	TRUE
chr3	121668131	C	A	ENST00000614479	ENSG00000173230	GOLGB1	TRUE	TRUE
chr3	121668159	C	A	ENST00000614479	ENSG00000173230	GOLGB1	TRUE	FALSE
chr3	121668159	C	G	ENST00000614479	ENSG00000173230	GOLGB1	TRUE	FALSE
chr3	121668159	C	T	ENST00000614479	ENSG00000173230	GOLGB1	TRUE	FALSE
chr3	121668160	T	A	ENST00000614479	ENSG00000173230	GOLGB1	TRUE	FALSE
chr3	121668160	T	C	ENST00000614479	ENSG00000173230	GOLGB1	TRUE	FALSE
chr3	121668160	T	G	ENST00000614479	ENSG00000173230	GOLGB1	TRUE	FALSE
chr3	121669210	A	C	ENST00000614479	ENSG00000173230	GOLGB1	TRUE	FALSE
chr3	121669210	A	G	ENST00000614479	ENSG00000173230	GOLGB1	TRUE	FALSE
chr3	121669210	A	T	ENST00000614479	ENSG00000173230	GOLGB1	TRUE	FALSE
chr3	121669211	C	A	ENST00000614479	ENSG00000173230	GOLGB1	TRUE	FALSE
chr3	121669211	C	G	ENST00000614479	ENSG00000173230	GOLGB1	TRUE	FALSE
chr3	121669211	C	T	ENST00000614479	ENSG00000173230	GOLGB1	TRUE	FALSE
chr3	121669217	G	A	ENST00000614479	ENSG00000173230	GOLGB1	TRUE	TRUE
chr3	121669223	C	A	ENST00000614479	ENSG00000173230	GOLGB1	TRUE	TRUE
chr3	121669226	G	A	ENST00000614479	ENSG00000173230	GOLGB1	TRUE	TRUE
chr3	121669232	G	A	ENST00000614479	ENSG00000173230	GOLGB1	TRUE	TRUE
chr3	121669235	T	A	ENST00000614479	ENSG00000173230	GOLGB1	TRUE	TRUE
chr3	121669238	C	A	ENST00000614479	ENSG00000173230	GOLGB1	TRUE	TRUE
chr3	121669240	A	T	ENST00000614479	ENSG00000173230	GOLGB1	TRUE	TRUE
chr3	121669248	A	T	ENST00000614479	ENSG00000173230	GOLGB1	TRUE	TRUE
chr3	121669258	A	C	ENST00000614479	ENSG00000173230	GOLGB1	TRUE	TRUE
chr3	121669258	A	T	ENST00000614479	ENSG00000173230	GOLGB1	TRUE	TRUE
chr3	121669269	A	C	ENST00000614479	ENSG00000173230	GOLGB1	TRUE	TRUE
chr3	121669269	A	T	ENST00000614479	ENSG00000173230	GOLGB1	TRUE	TRUE
chr3	121669277	G	A	ENST00000614479	ENSG00000173230	GOLGB1	TRUE	TRUE
chr3	121669280	G	A	ENST00000614479	ENSG00000173230	GOLGB1	TRUE	TRUE
chr3	121669286	C	A	ENST00000614479	ENSG00000173230	GOLGB1	TRUE	TRUE
chr3	121669298	G	A	ENST00000614479	ENSG00000173230	GOLGB1	TRUE	TRUE
chr3	121669308	G	T	ENST00000614479	ENSG00000173230	GOLGB1	TRUE	TRUE
chr3	121669316	G	A	ENST00000614479	ENSG00000173230	GOLGB1	TRUE	TRUE
chr3	121669334	T	A	ENST00000614479	ENSG00000173230	GOLGB1	TRUE	TRUE
chr3	121669337	C	A	ENST00000614479	ENSG00000173230	GOLGB1	TRUE	TRUE
chr3	121669340	C	A	ENST00000614479	ENSG00000173230	GOLGB1	TRUE	TRUE
chr3	121669349	G	A	ENST00000614479	ENSG00000173230	GOLGB1	TRUE	TRUE
chr3	121669356	C	A	ENST00000614479	ENSG00000173230	GOLGB1	TRUE	FALSE
chr3	121669356	C	G	ENST00000614479	ENSG00000173230	GOLGB1	TRUE	FALSE
chr3	121669356	C	T	ENST00000614479	ENSG00000173230	GOLGB1	TRUE	FALSE
chr3	121669357	T	A	ENST00000614479	ENSG00000173230	GOLGB1	TRUE	FALSE
chr3	121669357	T	C	ENST00000614479	ENSG00000173230	GOLGB1	TRUE	FALSE
chr3	121669357	T	G	ENST00000614479	ENSG00000173230	GOLGB1	TRUE	FALSE
chr3	121676891	A	C	ENST00000614479	ENSG00000173230	GOLGB1	TRUE	FALSE
chr3	121676891	A	G	ENST00000614479	ENSG00000173230	GOLGB1	TRUE	FALSE
chr3	121676891	A	T	ENST00000614479	ENSG00000173230	GOLGB1	TRUE	FALSE
chr3	121676892	C	A	ENST00000614479	ENSG00000173230	GOLGB1	TRUE	FALSE
chr3	121676892	C	G	ENST00000614479	ENSG00000173230	GOLGB1	TRUE	FALSE
chr3	121676892	C	T	ENST00000614479	ENSG00000173230	GOLGB1	TRUE	FALSE
chr3	121676907	G	A	ENST00000614479	ENSG00000173230	GOLGB1	TRUE	TRUE
chr3	121676910	G	A	ENST00000614479	ENSG00000173230	GOLGB1	TRUE	TRUE
chr3	121676916	T	A	ENST00000614479	ENSG00000173230	GOLGB1	TRUE	TRUE
chr3	121676918	A	C	ENST00000614479	ENSG00000173230	GOLGB1	TRUE	TRUE
chr3	121676918	A	T	ENST00000614479	ENSG00000173230	GOLGB1	TRUE	TRUE
chr3	121676922	C	A	ENST00000614479	ENSG00000173230	GOLGB1	TRUE	TRUE
chr3	121676925	T	A	ENST00000614479	ENSG00000173230	GOLGB1	TRUE	TRUE
chr3	121676928	G	A	ENST00000614479	ENSG00000173230	GOLGB1	TRUE	TRUE
chr3	121676937	C	A	ENST00000614479	ENSG00000173230	GOLGB1	TRUE	TRUE
chr3	121676940	T	A	ENST00000614479	ENSG00000173230	GOLGB1	TRUE	TRUE
chr3	121676942	A	C	ENST00000614479	ENSG00000173230	GOLGB1	TRUE	TRUE
chr3	121676942	A	T	ENST00000614479	ENSG00000173230	GOLGB1	TRUE	TRUE
chr3	121676958	G	A	ENST00000614479	ENSG00000173230	GOLGB1	TRUE	TRUE
chr3	121676973	C	A	ENST00000614479	ENSG00000173230	GOLGB1	TRUE	TRUE
chr3	121676979	C	A	ENST00000614479	ENSG00000173230	GOLGB1	TRUE	TRUE
chr3	121676980	A	C	ENST00000614479	ENSG00000173230	GOLGB1	TRUE	TRUE
chr3	121676980	A	T	ENST00000614479	ENSG00000173230	GOLGB1	TRUE	TRUE
chr3	121676994	G	A	ENST00000614479	ENSG00000173230	GOLGB1	TRUE	TRUE
chr3	121676996	G	C	ENST00000614479	ENSG00000173230	GOLGB1	TRUE	TRUE
chr3	121676996	G	T	ENST00000614479	ENSG00000173230	GOLGB1	TRUE	TRUE
chr3	121677014	G	C	ENST00000614479	ENSG00000173230	GOLGB1	TRUE	TRUE
chr3	121677014	G	T	ENST00000614479	ENSG00000173230	GOLGB1	TRUE	TRUE
chr3	121677021	C	A	ENST00000614479	ENSG00000173230	GOLGB1	TRUE	TRUE
chr3	121677031	C	A	ENST00000614479	ENSG00000173230	GOLGB1	TRUE	FALSE
chr3	121677031	C	G	ENST00000614479	ENSG00000173230	GOLGB1	TRUE	FALSE
chr3	121677031	C	T	ENST00000614479	ENSG00000173230	GOLGB1	TRUE	FALSE
chr3	121677032	T	A	ENST00000614479	ENSG00000173230	GOLGB1	TRUE	FALSE
chr3	121677032	T	C	ENST00000614479	ENSG00000173230	GOLGB1	TRUE	FALSE
chr3	121677032	T	G	ENST00000614479	ENSG00000173230	GOLGB1	TRUE	FALSE
chr3	121677283	A	C	ENST00000614479	ENSG00000173230	GOLGB1	TRUE	FALSE
chr3	121677283	A	G	ENST00000614479	ENSG00000173230	GOLGB1	FALSE	FALSE
chr3	121677283	A	T	ENST00000614479	ENSG00000173230	GOLGB1	TRUE	FALSE
chr3	121677284	C	A	ENST00000614479	ENSG00000173230	GOLGB1	TRUE	FALSE
chr3	121677284	C	G	ENST00000614479	ENSG00000173230	GOLGB1	TRUE	FALSE
chr3	121677284	C	T	ENST00000614479	ENSG00000173230	GOLGB1	TRUE	FALSE
chr3	121677287	G	A	ENST00000614479	ENSG00000173230	GOLGB1	TRUE	TRUE
chr3	121677290	T	A	ENST00000614479	ENSG00000173230	GOLGB1	TRUE	TRUE
chr3	121677293	G	A	ENST00000614479	ENSG00000173230	GOLGB1	TRUE	TRUE
chr3	121677294	G	C	ENST00000614479	ENSG00000173230	GOLGB1	TRUE	TRUE
chr3	121677294	G	T	ENST00000614479	ENSG00000173230	GOLGB1	TRUE	TRUE
chr3	121677299	G	A	ENST00000614479	ENSG00000173230	GOLGB1	TRUE	TRUE
chr3	121677305	T	A	ENST00000614479	ENSG00000173230	GOLGB1	TRUE	TRUE
chr3	121677314	G	A	ENST00000614479	ENSG00000173230	GOLGB1	TRUE	TRUE
chr3	121677320	G	A	ENST00000614479	ENSG00000173230	GOLGB1	TRUE	TRUE
chr3	121677337	A	T	ENST00000614479	ENSG00000173230	GOLGB1	TRUE	TRUE
chr3	121677341	C	A	ENST00000614479	ENSG00000173230	GOLGB1	TRUE	TRUE
chr3	121677356	G	A	ENST00000614479	ENSG00000173230	GOLGB1	TRUE	TRUE
chr3	121677371	G	A	ENST00000614479	ENSG00000173230	GOLGB1	TRUE	TRUE
chr3	121677374	G	A	ENST00000614479	ENSG00000173230	GOLGB1	TRUE	TRUE
chr3	121677380	T	A	ENST00000614479	ENSG00000173230	GOLGB1	TRUE	TRUE
chr3	121677385	G	C	ENST00000614479	ENSG00000173230	GOLGB1	TRUE	TRUE
chr3	121677385	G	T	ENST00000614479	ENSG00000173230	GOLGB1	TRUE	TRUE
chr3	121677399	G	C	ENST00000614479	ENSG00000173230	GOLGB1	TRUE	TRUE
chr3	121677399	G	T	ENST00000614479	ENSG00000173230	GOLGB1	TRUE	TRUE
chr3	121677404	G	A	ENST00000614479	ENSG00000173230	GOLGB1	TRUE	TRUE
chr3	121677407	C	A	ENST00000614479	ENSG00000173230	GOLGB1	TRUE	TRUE
chr3	121677410	T	A	ENST00000614479	ENSG00000173230	GOLGB1	TRUE	TRUE
chr3	121677416	T	A	ENST00000614479	ENSG00000173230	GOLGB1	TRUE	TRUE
chr3	121677422	C	A	ENST00000614479	ENSG00000173230	GOLGB1	TRUE	TRUE
chr3	121677431	C	A	ENST00000614479	ENSG00000173230	GOLGB1	TRUE	TRUE
chr3	121677432	C	T	ENST00000614479	ENSG00000173230	GOLGB1	TRUE	TRUE
chr3	121677433	C	T	ENST00000614479	ENSG00000173230	GOLGB1	TRUE	TRUE
chr3	121677443	T	A	ENST00000614479	ENSG00000173230	GOLGB1	TRUE	TRUE
chr3	121677446	C	A	ENST00000614479	ENSG00000173230	GOLGB1	TRUE	TRUE
chr3	121677451	C	A	ENST00000614479	ENSG00000173230	GOLGB1	TRUE	FALSE
chr3	121677451	C	G	ENST00000614479	ENSG00000173230	GOLGB1	TRUE	FALSE
chr3	121677451	C	T	ENST00000614479	ENSG00000173230	GOLGB1	TRUE	FALSE
chr3	121677452	T	A	ENST00000614479	ENSG00000173230	GOLGB1	TRUE	FALSE
chr3	121677452	T	C	ENST00000614479	ENSG00000173230	GOLGB1	TRUE	FALSE
chr3	121677452	T	G	ENST00000614479	ENSG00000173230	GOLGB1	TRUE	FALSE
chr3	121681685	A	C	ENST00000614479	ENSG00000173230	GOLGB1	TRUE	FALSE
chr3	121681685	A	G	ENST00000614479	ENSG00000173230	GOLGB1	TRUE	FALSE
chr3	121681685	A	T	ENST00000614479	ENSG00000173230	GOLGB1	TRUE	FALSE
chr3	121681686	C	A	ENST00000614479	ENSG00000173230	GOLGB1	TRUE	FALSE
chr3	121681686	C	G	ENST00000614479	ENSG00000173230	GOLGB1	TRUE	FALSE
chr3	121681686	C	T	ENST00000614479	ENSG00000173230	GOLGB1	TRUE	FALSE
chr3	121681694	G	A	ENST00000614479	ENSG00000173230	GOLGB1	TRUE	TRUE
chr3	121681703	C	A	ENST00000614479	ENSG00000173230	GOLGB1	TRUE	TRUE
chr3	121681709	G	A	ENST00000614479	ENSG00000173230	GOLGB1	TRUE	TRUE
chr3	121681710	C	T	ENST00000614479	ENSG00000173230	GOLGB1	TRUE	TRUE
chr3	121681711	C	T	ENST00000614479	ENSG00000173230	GOLGB1	TRUE	TRUE
chr3	121681724	C	A	ENST00000614479	ENSG00000173230	GOLGB1	TRUE	TRUE
chr3	121681727	G	A	ENST00000614479	ENSG00000173230	GOLGB1	TRUE	TRUE
chr3	121681736	C	A	ENST00000614479	ENSG00000173230	GOLGB1	TRUE	TRUE
chr3	121681739	C	A	ENST00000614479	ENSG00000173230	GOLGB1	TRUE	TRUE
chr3	121681742	G	A	ENST00000614479	ENSG00000173230	GOLGB1	TRUE	TRUE
chr3	121681751	G	A	ENST00000614479	ENSG00000173230	GOLGB1	TRUE	TRUE
chr3	121681760	T	A	ENST00000614479	ENSG00000173230	GOLGB1	TRUE	TRUE
chr3	121681766	T	A	ENST00000614479	ENSG00000173230	GOLGB1	TRUE	TRUE
chr3	121681772	G	A	ENST00000614479	ENSG00000173230	GOLGB1	TRUE	TRUE
chr3	121681773	A	C	ENST00000614479	ENSG00000173230	GOLGB1	TRUE	TRUE
chr3	121681773	A	T	ENST00000614479	ENSG00000173230	GOLGB1	TRUE	TRUE
chr3	121681778	C	A	ENST00000614479	ENSG00000173230	GOLGB1	TRUE	TRUE
chr3	121681781	G	A	ENST00000614479	ENSG00000173230	GOLGB1	TRUE	TRUE
chr3	121681787	G	A	ENST00000614479	ENSG00000173230	GOLGB1	TRUE	TRUE
chr3	121681793	T	A	ENST00000614479	ENSG00000173230	GOLGB1	TRUE	TRUE
chr3	121681804	A	C	ENST00000614479	ENSG00000173230	GOLGB1	TRUE	TRUE
chr3	121681804	A	T	ENST00000614479	ENSG00000173230	GOLGB1	TRUE	TRUE
chr3	121681808	C	A	ENST00000614479	ENSG00000173230	GOLGB1	TRUE	TRUE
chr3	121681817	C	A	ENST00000614479	ENSG00000173230	GOLGB1	TRUE	TRUE
chr3	121681820	G	A	ENST00000614479	ENSG00000173230	GOLGB1	TRUE	TRUE
chr3	121681829	G	A	ENST00000614479	ENSG00000173230	GOLGB1	TRUE	TRUE
chr3	121681831	A	C	ENST00000614479	ENSG00000173230	GOLGB1	TRUE	TRUE
chr3	121681831	A	T	ENST00000614479	ENSG00000173230	GOLGB1	TRUE	TRUE
chr3	121681833	G	C	ENST00000614479	ENSG00000173230	GOLGB1	TRUE	TRUE
chr3	121681833	G	T	ENST00000614479	ENSG00000173230	GOLGB1	TRUE	TRUE
chr3	121681838	G	A	ENST00000614479	ENSG00000173230	GOLGB1	TRUE	TRUE
chr3	121681841	G	A	ENST00000614479	ENSG00000173230	GOLGB1	TRUE	TRUE
chr3	121681844	G	A	ENST00000614479	ENSG00000173230	GOLGB1	TRUE	TRUE
chr3	121681853	T	A	ENST00000614479	ENSG00000173230	GOLGB1	TRUE	TRUE
chr3	121681855	A	T	ENST00000614479	ENSG00000173230	GOLGB1	TRUE	TRUE
chr3	121681859	C	A	ENST00000614479	ENSG00000173230	GOLGB1	TRUE	TRUE
chr3	121681862	T	A	ENST00000614479	ENSG00000173230	GOLGB1	TRUE	TRUE
chr3	121681866	C	A	ENST00000614479	ENSG00000173230	GOLGB1	TRUE	FALSE
chr3	121681866	C	G	ENST00000614479	ENSG00000173230	GOLGB1	TRUE	FALSE
chr3	121681866	C	T	ENST00000614479	ENSG00000173230	GOLGB1	TRUE	FALSE
chr3	121681867	T	A	ENST00000614479	ENSG00000173230	GOLGB1	TRUE	FALSE
chr3	121681867	T	C	ENST00000614479	ENSG00000173230	GOLGB1	TRUE	FALSE
chr3	121681867	T	G	ENST00000614479	ENSG00000173230	GOLGB1	TRUE	FALSE
chr3	121690668	A	C	ENST00000614479	ENSG00000173230	GOLGB1	TRUE	FALSE
chr3	121690668	A	G	ENST00000614479	ENSG00000173230	GOLGB1	TRUE	FALSE
chr3	121690668	A	T	ENST00000614479	ENSG00000173230	GOLGB1	TRUE	FALSE
chr3	121690669	C	A	ENST00000614479	ENSG00000173230	GOLGB1	TRUE	FALSE
chr3	121690669	C	G	ENST00000614479	ENSG00000173230	GOLGB1	TRUE	FALSE
chr3	121690669	C	T	ENST00000614479	ENSG00000173230	GOLGB1	TRUE	FALSE
chr3	121690675	T	A	ENST00000614479	ENSG00000173230	GOLGB1	TRUE	TRUE
chr3	121690681	T	A	ENST00000614479	ENSG00000173230	GOLGB1	TRUE	TRUE
chr3	121690690	G	A	ENST00000614479	ENSG00000173230	GOLGB1	TRUE	TRUE
chr3	121690695	G	C	ENST00000614479	ENSG00000173230	GOLGB1	TRUE	TRUE
chr3	121690695	G	T	ENST00000614479	ENSG00000173230	GOLGB1	TRUE	TRUE
chr3	121690708	T	A	ENST00000614479	ENSG00000173230	GOLGB1
chr3	121690711	T	A	ENST00000614479	ENSG00000173230	GOLGB1
chr3	121690713	A	C	ENST00000614479	ENSG00000173230	GOLGB1	TRUE	TRUE
chr3	121690713	A	T	ENST00000614479	ENSG00000173230	GOLGB1
chr3	121690720	G	A	ENST00000614479	ENSG00000173230	GOLGB1	TRUE	TRUE
chr3	121690726	C	A	ENST00000614479	ENSG00000173230	GOLGB1	TRUE	TRUE
chr3	121690747	G	A	ENST00000614479	ENSG00000173230	GOLGB1	TRUE	TRUE
chr3	121690762	G	A	ENST00000614479	ENSG00000173230	GOLGB1	TRUE	TRUE
chr3	121690765	T	A	ENST00000614479	ENSG00000173230	GOLGB1	TRUE	TRUE
chr3	121690771	C	A	ENST00000614479	ENSG00000173230	GOLGB1	TRUE	TRUE
chr3	121690774	C	A	ENST00000614479	ENSG00000173230	GOLGB1	TRUE	TRUE
chr3	121690776	G	C	ENST00000614479	ENSG00000173230	GOLGB1	TRUE	TRUE
chr3	121690776	G	T	ENST00000614479	ENSG00000173230	GOLGB1	TRUE	TRUE
chr3	121690780	T	A	ENST00000614479	ENSG00000173230	GOLGB1	TRUE	TRUE
chr3	121690783	G	A	ENST00000614479	ENSG00000173230	GOLGB1	TRUE	TRUE
chr3	121690789	T	A	ENST00000614479	ENSG00000173230	GOLGB1	TRUE	TRUE
chr3	121690792	C	A	ENST00000614479	ENSG00000173230	GOLGB1	TRUE	TRUE
chr3	121690798	C	A	ENST00000614479	ENSG00000173230	GOLGB1	TRUE	TRUE
chr3	121690802	C	T	ENST00000614479	ENSG00000173230	GOLGB1	TRUE	TRUE
chr3	121690803	C	T	ENST00000614479	ENSG00000173230	GOLGB1	TRUE	TRUE
chr3	121690816	T	A	ENST00000614479	ENSG00000173230	GOLGB1	TRUE	TRUE
chr3	121690819	C	A	ENST00000614479	ENSG00000173230	GOLGB1	TRUE	TRUE
chr3	121690825	G	A	ENST00000614479	ENSG00000173230	GOLGB1	TRUE	TRUE
chr3	121690843	T	A	ENST00000614479	ENSG00000173230	GOLGB1	TRUE	TRUE
chr3	121690855	G	A	ENST00000614479	ENSG00000173230	GOLGB1	TRUE	TRUE
chr3	121690861	G	A	ENST00000614479	ENSG00000173230	GOLGB1	TRUE	TRUE
chr3	121690865	A	C	ENST00000614479	ENSG00000173230	GOLGB1	TRUE	TRUE
chr3	121690865	A	T	ENST00000614479	ENSG00000173230	GOLGB1	TRUE	TRUE
chr3	121690876	C	A	ENST00000614479	ENSG00000173230	GOLGB1	TRUE	TRUE
chr3	121690882	G	A	ENST00000614479	ENSG00000173230	GOLGB1	TRUE	TRUE
chr3	121690884	G	C	ENST00000614479	ENSG00000173230	GOLGB1	TRUE	TRUE
chr3	121690884	G	T	ENST00000614479	ENSG00000173230	GOLGB1	TRUE	TRUE
chr3	121690890	A	T	ENST00000614479	ENSG00000173230	GOLGB1	TRUE	TRUE
chr3	121690899	A	T	ENST00000614479	ENSG00000173230	GOLGB1	TRUE	TRUE
chr3	121690903	G	A	ENST00000614479	ENSG00000173230	GOLGB1	TRUE	TRUE
chr3	121690906	C	A	ENST00000614479	ENSG00000173230	GOLGB1	TRUE	TRUE
chr3	121690912	T	A	ENST00000614479	ENSG00000173230	GOLGB1	TRUE	TRUE
chr3	121690924	G	A	ENST00000614479	ENSG00000173230	GOLGB1	TRUE	TRUE
chr3	121690927	G	A	ENST00000614479	ENSG00000173230	GOLGB1	TRUE	TRUE
chr3	121690936	T	A	ENST00000614479	ENSG00000173230	GOLGB1	TRUE	TRUE
chr3	121690939	C	A	ENST00000614479	ENSG00000173230	GOLGB1	TRUE	TRUE
chr3	121690950	A	T	ENST00000614479	ENSG00000173230	GOLGB1	TRUE	TRUE
chr3	121690960	C	A	ENST00000614479	ENSG00000173230	GOLGB1	TRUE	TRUE
chr3	121690963	C	A	ENST00000614479	ENSG00000173230	GOLGB1	TRUE	TRUE
chr3	121690977	G	C	ENST00000614479	ENSG00000173230	GOLGB1	TRUE	TRUE
chr3	121690977	G	T	ENST00000614479	ENSG00000173230	GOLGB1	TRUE	TRUE
chr3	121690990	C	A	ENST00000614479	ENSG00000173230	GOLGB1	TRUE	TRUE
chr3	121691008	T	A	ENST00000614479	ENSG00000173230	GOLGB1	TRUE	TRUE
chr3	121691011	C	A	ENST00000614479	ENSG00000173230	GOLGB1	TRUE	TRUE
chr3	121691014	T	A	ENST00000614479	ENSG00000173230	GOLGB1	TRUE	TRUE
chr3	121691019	A	C	ENST00000614479	ENSG00000173230	GOLGB1	TRUE	TRUE
chr3	121691019	A	T	ENST00000614479	ENSG00000173230	GOLGB1	TRUE	TRUE
chr3	121691026	C	A	ENST00000614479	ENSG00000173230	GOLGB1	TRUE	TRUE
chr3	121691029	G	A	ENST00000614479	ENSG00000173230	GOLGB1	TRUE	TRUE
chr3	121691032	C	A	ENST00000614479	ENSG00000173230	GOLGB1	TRUE	TRUE
chr3	121691035	T	A	ENST00000614479	ENSG00000173230	GOLGB1	TRUE	TRUE
chr3	121691037	A	T	ENST00000614479	ENSG00000173230	GOLGB1	TRUE	TRUE
chr3	121691041	G	A	ENST00000614479	ENSG00000173230	GOLGB1	TRUE	TRUE
chr3	121691046	A	T	ENST00000614479	ENSG00000173230	GOLGB1	TRUE	TRUE
chr3	121691050	C	A	ENST00000614479	ENSG00000173230	GOLGB1	TRUE	TRUE
chr3	121691053	T	A	ENST00000614479	ENSG00000173230	GOLGB1	TRUE	TRUE
chr3	121691066	A	C	ENST00000614479	ENSG00000173230	GOLGB1	TRUE	TRUE
chr3	121691066	A	T	ENST00000614479	ENSG00000173230	GOLGB1	TRUE	TRUE
chr3	121691071	T	A	ENST00000614479	ENSG00000173230	GOLGB1	TRUE	TRUE
chr3	121691077	T	A	ENST00000614479	ENSG00000173230	GOLGB1	TRUE	TRUE
chr3	121691083	C	A	ENST00000614479	ENSG00000173230	GOLGB1	TRUE	TRUE
chr3	121691092	C	A	ENST00000614479	ENSG00000173230	GOLGB1	TRUE	TRUE
chr3	121691095	C	A	ENST00000614479	ENSG00000173230	GOLGB1	TRUE	TRUE
chr3	121691110	T	A	ENST00000614479	ENSG00000173230	GOLGB1	TRUE	TRUE
chr3	121691119	G	A	ENST00000614479	ENSG00000173230	GOLGB1	TRUE	TRUE
chr3	121691121	A	T	ENST00000614479	ENSG00000173230	GOLGB1	TRUE	TRUE
chr3	121691140	C	A	ENST00000614479	ENSG00000173230	GOLGB1	TRUE	TRUE
chr3	121691149	G	A	ENST00000614479	ENSG00000173230	GOLGB1	TRUE	TRUE
chr3	121691155	G	A	ENST00000614479	ENSG00000173230	GOLGB1	TRUE	TRUE
chr3	121691170	T	A	ENST00000614479	ENSG00000173230	GOLGB1	TRUE	TRUE
chr3	121691176	C	A	ENST00000614479	ENSG00000173230	GOLGB1	TRUE	TRUE
chr3	121691179	T	A	ENST00000614479	ENSG00000173230	GOLGB1	TRUE	TRUE
chr3	121691193	A	C	ENST00000614479	ENSG00000173230	GOLGB1	TRUE	TRUE
chr3	121691193	A	T	ENST00000614479	ENSG00000173230	GOLGB1	TRUE	TRUE
chr3	121691197	T	A	ENST00000614479	ENSG00000173230	GOLGB1	TRUE	TRUE
chr3	121691200	G	A	ENST00000614479	ENSG00000173230	GOLGB1	TRUE	TRUE
chr3	121691203	C	A	ENST00000614479	ENSG00000173230	GOLGB1	TRUE	TRUE
chr3	121691209	C	A	ENST00000614479	ENSG00000173230	GOLGB1	TRUE	TRUE
chr3	121691214	A	T	ENST00000614479	ENSG00000173230	GOLGB1	TRUE	TRUE
chr3	121691221	T	A	ENST00000614479	ENSG00000173230	GOLGB1	TRUE	TRUE
chr3	121691230	C	A	ENST00000614479	ENSG00000173230	GOLGB1	TRUE	TRUE
chr3	121691239	T	A	ENST00000614479	ENSG00000173230	GOLGB1	TRUE	TRUE
chr3	121691242	C	A	ENST00000614479	ENSG00000173230	GOLGB1	TRUE	TRUE
chr3	121691245	C	A	ENST00000614479	ENSG00000173230	GOLGB1	TRUE	TRUE
chr3	121691254	C	A	ENST00000614479	ENSG00000173230	GOLGB1	TRUE	TRUE
chr3	121691260	C	A	ENST00000614479	ENSG00000173230	GOLGB1	TRUE	TRUE
chr3	121691266	T	A	ENST00000614479	ENSG00000173230	GOLGB1	TRUE	TRUE
chr3	121691296	T	A	ENST00000614479	ENSG00000173230	GOLGB1	TRUE	TRUE
chr3	121691298	A	C	ENST00000614479	ENSG00000173230	GOLGB1	TRUE	TRUE
chr3	121691298	A	T	ENST00000614479	ENSG00000173230	GOLGB1	TRUE	TRUE
chr3	121691302	C	A	ENST00000614479	ENSG00000173230	GOLGB1	TRUE	TRUE
chr3	121691305	T	A	ENST00000614479	ENSG00000173230	GOLGB1	TRUE	TRUE
chr3	121691308	T	A	ENST00000614479	ENSG00000173230	GOLGB1	TRUE	TRUE
chr3	121691314	T	A	ENST00000614479	ENSG00000173230	GOLGB1	TRUE	TRUE
chr3	121691320	C	A	ENST00000614479	ENSG00000173230	GOLGB1	TRUE	TRUE
chr3	121691326	C	A	ENST00000614479	ENSG00000173230	GOLGB1	TRUE	TRUE
chr3	121691335	T	A	ENST00000614479	ENSG00000173230	GOLGB1	TRUE	TRUE
chr3	121691338	T	A	ENST00000614479	ENSG00000173230	GOLGB1	TRUE	TRUE
chr3	121691347	C	A	ENST00000614479	ENSG00000173230	GOLGB1	TRUE	TRUE
chr3	121691350	T	A	ENST00000614479	ENSG00000173230	GOLGB1	TRUE	TRUE
chr3	121691353	G	A	ENST00000614479	ENSG00000173230	GOLGB1	TRUE	TRUE
chr3	121691357	A	T	ENST00000614479	ENSG00000173230	GOLGB1	TRUE	TRUE
chr3	121691364	A	T	ENST00000614479	ENSG00000173230	GOLGB1	TRUE	TRUE
chr3	121691368	C	A	ENST00000614479	ENSG00000173230	GOLGB1	TRUE	TRUE
chr3	121691371	C	A	ENST00000614479	ENSG00000173230	GOLGB1	TRUE	TRUE
chr3	121691374	C	A	ENST00000614479	ENSG00000173230	GOLGB1	TRUE	TRUE
chr3	121691380	C	A	ENST00000614479	ENSG00000173230	GOLGB1	TRUE	TRUE
chr3	121691389	T	A	ENST00000614479	ENSG00000173230	GOLGB1	TRUE	TRUE
chr3	121691392	T	A	ENST00000614479	ENSG00000173230	GOLGB1	TRUE	TRUE
chr3	121691395	G	A	ENST00000614479	ENSG00000173230	GOLGB1	TRUE	TRUE
chr3	121691409	A	T	ENST00000614479	ENSG00000173230	GOLGB1	TRUE	TRUE
chr3	121691418	A	C	ENST00000614479	ENSG00000173230	GOLGB1	TRUE	TRUE
chr3	121691418	A	T	ENST00000614479	ENSG00000173230	GOLGB1	TRUE	TRUE
chr3	121691431	C	A	ENST00000614479	ENSG00000173230	GOLGB1	TRUE	TRUE
chr3	121691434	C	A	ENST00000614479	ENSG00000173230	GOLGB1	TRUE	TRUE
chr3	121691437	C	A	ENST00000614479	ENSG00000173230	GOLGB1	TRUE	TRUE
chr3	121691440	T	A	ENST00000614479	ENSG00000173230	GOLGB1	TRUE	TRUE
chr3	121691446	T	A	ENST00000614479	ENSG00000173230	GOLGB1	TRUE	TRUE
chr3	121691448	A	C	ENST00000614479	ENSG00000173230	GOLGB1	TRUE	TRUE
chr3	121691448	A	T	ENST00000614479	ENSG00000173230	GOLGB1	TRUE	TRUE
chr3	121691452	G	A	ENST00000614479	ENSG00000173230	GOLGB1	TRUE	TRUE
chr3	121691459	A	C	ENST00000614479	ENSG00000173230	GOLGB1	TRUE	TRUE
chr3	121691459	A	T	ENST00000614479	ENSG00000173230	GOLGB1	TRUE	TRUE
chr3	121691467	C	A	ENST00000614479	ENSG00000173230	GOLGB1	TRUE	TRUE
chr3	121691469	A	C	ENST00000614479	ENSG00000173230	GOLGB1	TRUE	TRUE
chr3	121691469	A	T	ENST00000614479	ENSG00000173230	GOLGB1	TRUE	TRUE
chr3	121691479	C	A	ENST00000614479	ENSG00000173230	GOLGB1	TRUE	TRUE
chr3	121691482	C	A	ENST00000614479	ENSG00000173230	GOLGB1	TRUE	TRUE
chr3	121691485	G	A	ENST00000614479	ENSG00000173230	GOLGB1	TRUE	TRUE
chr3	121691487	A	T	ENST00000614479	ENSG00000173230	GOLGB1	TRUE	TRUE
chr3	121691500	G	A	ENST00000614479	ENSG00000173230	GOLGB1	TRUE	TRUE
chr3	121691503	T	A	ENST00000614479	ENSG00000173230	GOLGB1	TRUE	TRUE
chr3	121691512	G	A	ENST00000614479	ENSG00000173230	GOLGB1	TRUE	TRUE
chr3	121691527	T	A	ENST00000614479	ENSG00000173230	GOLGB1	TRUE	TRUE
chr3	121691529	A	T	ENST00000614479	ENSG00000173230	GOLGB1	TRUE	TRUE
chr3	121691536	C	A	ENST00000614479	ENSG00000173230	GOLGB1	TRUE	TRUE
chr3	121691542	C	A	ENST00000614479	ENSG00000173230	GOLGB1	TRUE	TRUE
chr3	121691545	T	A	ENST00000614479	ENSG00000173230	GOLGB1	TRUE	TRUE
chr3	121691550	A	C	ENST00000614479	ENSG00000173230	GOLGB1	TRUE	TRUE
chr3	121691550	A	T	ENST00000614479	ENSG00000173230	GOLGB1	TRUE	TRUE
chr3	121691557	G	A	ENST00000614479	ENSG00000173230	GOLGB1	TRUE	TRUE
chr3	121691560	T	A	ENST00000614479	ENSG00000173230	GOLGB1	TRUE	TRUE
chr3	121691563	C	A	ENST00000614479	ENSG00000173230	GOLGB1	TRUE	TRUE
chr3	121691566	C	A	ENST00000614479	ENSG00000173230	GOLGB1	TRUE	TRUE
chr3	121691569	G	A	ENST00000614479	ENSG00000173230	GOLGB1	TRUE	TRUE
chr3	121691599	C	A	ENST00000614479	ENSG00000173230	GOLGB1	TRUE	TRUE
chr3	121691608	C	A	ENST00000614479	ENSG00000173230	GOLGB1	TRUE	TRUE
chr3	121691611	C	A	ENST00000614479	ENSG00000173230	GOLGB1	TRUE	TRUE
chr3	121691617	C	A	ENST00000614479	ENSG00000173230	GOLGB1	TRUE	TRUE
chr3	121691620	T	A	ENST00000614479	ENSG00000173230	GOLGB1	TRUE	TRUE
chr3	121691626	T	A	ENST00000614479	ENSG00000173230	GOLGB1	TRUE	TRUE
chr3	121691629	C	A	ENST00000614479	ENSG00000173230	GOLGB1	TRUE	TRUE
chr3	121691632	C	A	ENST00000614479	ENSG00000173230	GOLGB1	TRUE	TRUE
chr3	121691634	A	C	ENST00000614479	ENSG00000173230	GOLGB1	TRUE	TRUE
chr3	121691634	A	T	ENST00000614479	ENSG00000173230	GOLGB1	TRUE	TRUE
chr3	121691638	T	A	ENST00000614479	ENSG00000173230	GOLGB1	TRUE	TRUE
chr3	121691642	A	C	ENST00000614479	ENSG00000173230	GOLGB1	TRUE	TRUE
chr3	121691642	A	T	ENST00000614479	ENSG00000173230	GOLGB1	TRUE	TRUE
chr3	121691647	T	A	ENST00000614479	ENSG00000173230	GOLGB1	TRUE	TRUE
chr3	121691653	C	A	ENST00000614479	ENSG00000173230	GOLGB1	TRUE	TRUE
chr3	121691659	C	A	ENST00000614479	ENSG00000173230	GOLGB1	TRUE	TRUE
chr3	121691662	T	A	ENST00000614479	ENSG00000173230	GOLGB1	TRUE	TRUE
chr3	121691668	G	A	ENST00000614479	ENSG00000173230	GOLGB1	TRUE	TRUE
chr3	121691671	G	A	ENST00000614479	ENSG00000173230	GOLGB1	TRUE	TRUE
chr3	121691677	G	A	ENST00000614479	ENSG00000173230	GOLGB1	TRUE	TRUE
chr3	121691683	C	A	ENST00000614479	ENSG00000173230	GOLGB1	TRUE	TRUE
chr3	121691692	G	A	ENST00000614479	ENSG00000173230	GOLGB1	TRUE	TRUE
chr3	121691695	T	A	ENST00000614479	ENSG00000173230	GOLGB1	TRUE	TRUE
chr3	121691698	G	A	ENST00000614479	ENSG00000173230	GOLGB1	TRUE	TRUE
chr3	121691701	G	A	ENST00000614479	ENSG00000173230	GOLGB1	TRUE	TRUE
chr3	121691710	T	A	ENST00000614479	ENSG00000173230	GOLGB1	TRUE	TRUE
chr3	121691725	G	A	ENST00000614479	ENSG00000173230	GOLGB1	TRUE	TRUE
chr3	121691737	C	A	ENST00000614479	ENSG00000173230	GOLGB1	TRUE	TRUE
chr3	121691740	T	A	ENST00000614479	ENSG00000173230	GOLGB1	TRUE	TRUE
chr3	121691741	A	C	ENST00000614479	ENSG00000173230	GOLGB1	TRUE	TRUE
chr3	121691741	A	T	ENST00000614479	ENSG00000173230	GOLGB1	TRUE	TRUE
chr3	121691746	G	A	ENST00000614479	ENSG00000173230	GOLGB1	TRUE	TRUE
chr3	121691755	C	A	ENST00000614479	ENSG00000173230	GOLGB1	TRUE	TRUE
chr3	121691767	T	A	ENST00000614479	ENSG00000173230	GOLGB1	TRUE	TRUE
chr3	121691776	C	A	ENST00000614479	ENSG00000173230	GOLGB1	TRUE	TRUE
chr3	121691803	T	A	ENST00000614479	ENSG00000173230	GOLGB1	TRUE	TRUE
chr3	121691805	A	T	ENST00000614479	ENSG00000173230	GOLGB1	TRUE	TRUE
chr3	121691812	G	A	ENST00000614479	ENSG00000173230	GOLGB1	TRUE	TRUE
chr3	121691818	C	A	ENST00000614479	ENSG00000173230	GOLGB1	TRUE	TRUE
chr3	121691821	C	A	ENST00000614479	ENSG00000173230	GOLGB1	TRUE	TRUE
chr3	121691824	T	A	ENST00000614479	ENSG00000173230	GOLGB1	TRUE	TRUE
chr3	121691830	T	A	ENST00000614479	ENSG00000173230	GOLGB1	TRUE	TRUE
chr3	121691839	C	A	ENST00000614479	ENSG00000173230	GOLGB1	TRUE	TRUE
chr3	121691851	C	A	ENST00000614479	ENSG00000173230	GOLGB1	TRUE	TRUE
chr3	121691854	G	A	ENST00000614479	ENSG00000173230	GOLGB1	TRUE	TRUE
chr3	121691863	G	A	ENST00000614479	ENSG00000173230	GOLGB1	TRUE	TRUE
chr3	121691869	T	A	ENST00000614479	ENSG00000173230	GOLGB1	TRUE	TRUE
chr3	121691872	C	A	ENST00000614479	ENSG00000173230	GOLGB1	TRUE	TRUE
chr3	121691874	A	T	ENST00000614479	ENSG00000173230	GOLGB1	TRUE	TRUE
chr3	121691893	G	A	ENST00000614479	ENSG00000173230	GOLGB1	TRUE	TRUE
chr3	121691896	C	A	ENST00000614479	ENSG00000173230	GOLGB1	TRUE	TRUE
chr3	121691899	C	A	ENST00000614479	ENSG00000173230	GOLGB1	TRUE	TRUE
chr3	121691905	G	A	ENST00000614479	ENSG00000173230	GOLGB1	TRUE	TRUE
chr3	121691908	G	A	ENST00000614479	ENSG00000173230	GOLGB1	TRUE	TRUE
chr3	121691909	A	C	ENST00000614479	ENSG00000173230	GOLGB1	TRUE	TRUE
chr3	121691909	A	T	ENST00000614479	ENSG00000173230	GOLGB1	TRUE	TRUE
chr3	121691932	G	A	ENST00000614479	ENSG00000173230	GOLGB1	TRUE	TRUE
chr3	121691941	G	A	ENST00000614479	ENSG00000173230	GOLGB1	TRUE	TRUE
chr3	121691959	T	A	ENST00000614479	ENSG00000173230	GOLGB1	TRUE	TRUE
chr3	121691973	A	T	ENST00000614479	ENSG00000173230	GOLGB1	TRUE	TRUE
chr3	121691977	G	A	ENST00000614479	ENSG00000173230	GOLGB1	TRUE	TRUE
chr3	121691983	T	A	ENST00000614479	ENSG00000173230	GOLGB1	TRUE	TRUE
chr3	121691986	G	A	ENST00000614479	ENSG00000173230	GOLGB1	TRUE	TRUE
chr3	121691989	G	A	ENST00000614479	ENSG00000173230	GOLGB1	TRUE	TRUE
chr3	121691998	C	A	ENST00000614479	ENSG00000173230	GOLGB1	TRUE	TRUE
chr3	121692001	T	A	ENST00000614479	ENSG00000173230	GOLGB1	TRUE	TRUE
chr3	121692004	T	A	ENST00000614479	ENSG00000173230	GOLGB1	TRUE	TRUE
chr3	121692013	T	A	ENST00000614479	ENSG00000173230	GOLGB1	TRUE	TRUE
chr3	121692022	C	A	ENST00000614479	ENSG00000173230	GOLGB1	TRUE	TRUE
chr3	121692031	G	A	ENST00000614479	ENSG00000173230	GOLGB1	TRUE	TRUE
chr3	121692040	T	A	ENST00000614479	ENSG00000173230	GOLGB1	TRUE	TRUE
chr3	121692052	T	A	ENST00000614479	ENSG00000173230	GOLGB1	TRUE	TRUE
chr3	121692055	T	A	ENST00000614479	ENSG00000173230	GOLGB1	TRUE	TRUE
chr3	121692061	C	A	ENST00000614479	ENSG00000173230	GOLGB1	TRUE	TRUE
chr3	121692064	C	A	ENST00000614479	ENSG00000173230	GOLGB1	TRUE	TRUE
chr3	121692067	C	A	ENST00000614479	ENSG00000173230	GOLGB1	TRUE	TRUE
chr3	121692069	A	C	ENST00000614479	ENSG00000173230	GOLGB1	TRUE	TRUE
chr3	121692069	A	T	ENST00000614479	ENSG00000173230	GOLGB1	TRUE	TRUE
chr3	121692082	C	A	ENST00000614479	ENSG00000173230	GOLGB1	TRUE	TRUE
chr3	121692085	C	A	ENST00000614479	ENSG00000173230	GOLGB1	TRUE	TRUE
chr3	121692088	C	A	ENST00000614479	ENSG00000173230	GOLGB1	TRUE	TRUE
chr3	121692091	C	A	ENST00000614479	ENSG00000173230	GOLGB1	TRUE	TRUE
chr3	121692094	G	A	ENST00000614479	ENSG00000173230	GOLGB1	TRUE	TRUE
chr3	121692109	C	A	ENST00000614479	ENSG00000173230	GOLGB1	TRUE	TRUE
chr3	121692115	C	A	ENST00000614479	ENSG00000173230	GOLGB1	TRUE	TRUE
chr3	121692118	T	A	ENST00000614479	ENSG00000173230	GOLGB1	TRUE	TRUE
chr3	121692124	C	A	ENST00000614479	ENSG00000173230	GOLGB1	TRUE	TRUE
chr3	121692127	T	A	ENST00000614479	ENSG00000173230	GOLGB1	TRUE	TRUE
chr3	121692136	G	A	ENST00000614479	ENSG00000173230	GOLGB1	TRUE	TRUE
chr3	121692139	G	A	ENST00000614479	ENSG00000173230	GOLGB1	TRUE	TRUE
chr3	121692148	C	A	ENST00000614479	ENSG00000173230	GOLGB1	TRUE	TRUE
chr3	121692163	G	A	ENST00000614479	ENSG00000173230	GOLGB1	TRUE	TRUE
chr3	121692172	C	A	ENST00000614479	ENSG00000173230	GOLGB1	TRUE	TRUE
chr3	121692175	C	A	ENST00000614479	ENSG00000173230	GOLGB1	TRUE	TRUE
chr3	121692178	T	A	ENST00000614479	ENSG00000173230	GOLGB1	TRUE	TRUE
chr3	121692202	T	A	ENST00000614479	ENSG00000173230	GOLGB1	TRUE	TRUE
chr3	121692205	G	A	ENST00000614479	ENSG00000173230	GOLGB1	TRUE	TRUE
chr3	121692208	C	A	ENST00000614479	ENSG00000173230	GOLGB1	TRUE	TRUE
chr3	121692211	T	A	ENST00000614479	ENSG00000173230	GOLGB1	TRUE	TRUE
chr3	121692223	C	A	ENST00000614479	ENSG00000173230	GOLGB1	TRUE	TRUE
chr3	121692226	C	A	ENST00000614479	ENSG00000173230	GOLGB1	TRUE	TRUE
chr3	121692247	C	A	ENST00000614479	ENSG00000173230	GOLGB1	TRUE	TRUE
chr3	121692250	T	A	ENST00000614479	ENSG00000173230	GOLGB1	TRUE	TRUE
chr3	121692259	G	A	ENST00000614479	ENSG00000173230	GOLGB1	TRUE	TRUE
chr3	121692271	C	A	ENST00000614479	ENSG00000173230	GOLGB1	TRUE	TRUE
chr3	121692277	G	A	ENST00000614479	ENSG00000173230	GOLGB1	TRUE	TRUE
chr3	121692280	C	A	ENST00000614479	ENSG00000173230	GOLGB1	TRUE	TRUE
chr3	121692281	A	C	ENST00000614479	ENSG00000173230	GOLGB1	TRUE	TRUE
chr3	121692281	A	T	ENST00000614479	ENSG00000173230	GOLGB1	TRUE	TRUE
chr3	121692292	T	A	ENST00000614479	ENSG00000173230	GOLGB1	TRUE	TRUE
chr3	121692301	G	A	ENST00000614479	ENSG00000173230	GOLGB1	TRUE	TRUE
chr3	121692313	C	A	ENST00000614479	ENSG00000173230	GOLGB1	TRUE	TRUE
chr3	121692316	G	A	ENST00000614479	ENSG00000173230	GOLGB1	TRUE	TRUE
chr3	121692319	G	A	ENST00000614479	ENSG00000173230	GOLGB1	TRUE	TRUE
chr3	121692334	C	A	ENST00000614479	ENSG00000173230	GOLGB1	TRUE	TRUE
chr3	121692336	A	T	ENST00000614479	ENSG00000173230	GOLGB1	TRUE	TRUE
chr3	121692343	C	A	ENST00000614479	ENSG00000173230	GOLGB1	TRUE	TRUE
chr3	121692346	T	A	ENST00000614479	ENSG00000173230	GOLGB1	TRUE	TRUE
chr3	121692349	G	A	ENST00000614479	ENSG00000173230	GOLGB1	TRUE	TRUE
chr3	121692352	C	A	ENST00000614479	ENSG00000173230	GOLGB1	TRUE	TRUE
chr3	121692355	T	A	ENST00000614479	ENSG00000173230	GOLGB1	TRUE	TRUE
chr3	121692356	A	T	ENST00000614479	ENSG00000173230	GOLGB1	TRUE	TRUE
chr3	121692361	T	A	ENST00000614479	ENSG00000173230	GOLGB1	TRUE	TRUE
chr3	121692364	C	A	ENST00000614479	ENSG00000173230	GOLGB1	TRUE	TRUE
chr3	121692366	A	C	ENST00000614479	ENSG00000173230	GOLGB1	TRUE	TRUE
chr3	121692366	A	T	ENST00000614479	ENSG00000173230	GOLGB1	TRUE	TRUE
chr3	121692378	A	C	ENST00000614479	ENSG00000173230	GOLGB1	TRUE	TRUE
chr3	121692378	A	T	ENST00000614479	ENSG00000173230	GOLGB1	TRUE	TRUE
chr3	121692387	A	T	ENST00000614479	ENSG00000173230	GOLGB1	TRUE	TRUE
chr3	121692391	G	A	ENST00000614479	ENSG00000173230	GOLGB1	TRUE	TRUE
chr3	121692397	T	A	ENST00000614479	ENSG00000173230	GOLGB1	TRUE	TRUE
chr3	121692406	T	A	ENST00000614479	ENSG00000173230	GOLGB1	TRUE	TRUE
chr3	121692412	C	A	ENST00000614479	ENSG00000173230	GOLGB1	TRUE	TRUE
chr3	121692414	G	C	ENST00000614479	ENSG00000173230	GOLGB1	TRUE	TRUE
chr3	121692414	G	T	ENST00000614479	ENSG00000173230	GOLGB1	TRUE	TRUE
chr3	121692418	C	A	ENST00000614479	ENSG00000173230	GOLGB1	TRUE	TRUE
chr3	121692420	A	T	ENST00000614479	ENSG00000173230	GOLGB1	TRUE	TRUE
chr3	121692424	T	A	ENST00000614479	ENSG00000173230	GOLGB1	TRUE	TRUE
chr3	121692429	A	C	ENST00000614479	ENSG00000173230	GOLGB1	TRUE	TRUE
chr3	121692429	A	T	ENST00000614479	ENSG00000173230	GOLGB1	TRUE	TRUE
chr3	121692433	C	A	ENST00000614479	ENSG00000173230	GOLGB1	TRUE	TRUE
chr3	121692439	G	A	ENST00000614479	ENSG00000173230	GOLGB1	TRUE	TRUE
chr3	121692449	G	C	ENST00000614479	ENSG00000173230	GOLGB1	TRUE	TRUE
chr3	121692449	G	T	ENST00000614479	ENSG00000173230	GOLGB1	TRUE	TRUE
chr3	121692466	C	A	ENST00000614479	ENSG00000173230	GOLGB1	TRUE	TRUE
chr3	121692469	C	A	ENST00000614479	ENSG00000173230	GOLGB1	TRUE	TRUE
chr3	121692475	G	A	ENST00000614479	ENSG00000173230	GOLGB1	TRUE	TRUE
chr3	121692480	A	T	ENST00000614479	ENSG00000173230	GOLGB1	TRUE	TRUE
chr3	121692487	C	A	ENST00000614479	ENSG00000173230	GOLGB1	TRUE	TRUE
chr3	121692490	T	A	ENST00000614479	ENSG00000173230	GOLGB1	TRUE	TRUE
chr3	121692496	C	A	ENST00000614479	ENSG00000173230	GOLGB1	TRUE	TRUE
chr3	121692502	G	A	ENST00000614479	ENSG00000173230	GOLGB1	TRUE	TRUE
chr3	121692512	A	T	ENST00000614479	ENSG00000173230	GOLGB1	TRUE	TRUE
chr3	121692520	T	A	ENST00000614479	ENSG00000173230	GOLGB1	TRUE	TRUE
chr3	121692523	G	A	ENST00000614479	ENSG00000173230	GOLGB1	TRUE	TRUE
chr3	121692526	G	A	ENST00000614479	ENSG00000173230	GOLGB1	TRUE	TRUE
chr3	121692532	G	A	ENST00000614479	ENSG00000173230	GOLGB1	TRUE	TRUE
chr3	121692538	C	A	ENST00000614479	ENSG00000173230	GOLGB1	TRUE	TRUE
chr3	121692544	G	A	ENST00000614479	ENSG00000173230	GOLGB1	TRUE	TRUE
chr3	121692550	T	A	ENST00000614479	ENSG00000173230	GOLGB1	TRUE	TRUE
chr3	121692556	C	A	ENST00000614479	ENSG00000173230	GOLGB1	TRUE	TRUE
chr3	121692557	C	T	ENST00000614479	ENSG00000173230	GOLGB1	TRUE	TRUE
chr3	121692558	C	T	ENST00000614479	ENSG00000173230	GOLGB1	TRUE	TRUE
chr3	121692565	G	A	ENST00000614479	ENSG00000173230	GOLGB1	TRUE	TRUE
chr3	121692568	T	A	ENST00000614479	ENSG00000173230	GOLGB1	TRUE	TRUE
chr3	121692577	C	A	ENST00000614479	ENSG00000173230	GOLGB1	TRUE	TRUE
chr3	121692582	C	A	ENST00000614479	ENSG00000173230	GOLGB1	TRUE	FALSE
chr3	121692582	C	G	ENST00000614479	ENSG00000173230	GOLGB1	TRUE	FALSE
chr3	121692582	C	T	ENST00000614479	ENSG00000173230	GOLGB1	TRUE	FALSE
chr3	121692583	T	A	ENST00000614479	ENSG00000173230	GOLGB1	TRUE	FALSE
chr3	121692583	T	C	ENST00000614479	ENSG00000173230	GOLGB1	TRUE	FALSE
chr3	121692583	T	G	ENST00000614479	ENSG00000173230	GOLGB1	TRUE	FALSE
chr3	121693739	A	C	ENST00000614479	ENSG00000173230	GOLGB1	TRUE	FALSE
chr3	121693739	A	G	ENST00000614479	ENSG00000173230	GOLGB1	TRUE	FALSE
chr3	121693739	A	T	ENST00000614479	ENSG00000173230	GOLGB1	TRUE	FALSE
chr3	121693740	C	A	ENST00000614479	ENSG00000173230	GOLGB1	TRUE	FALSE
chr3	121693740	C	G	ENST00000614479	ENSG00000173230	GOLGB1	TRUE	FALSE
chr3	121693740	C	T	ENST00000614479	ENSG00000173230	GOLGB1	TRUE	FALSE
chr3	121693757	T	A	ENST00000614479	ENSG00000173230	GOLGB1	TRUE	TRUE
chr3	121693759	A	C	ENST00000614479	ENSG00000173230	GOLGB1	TRUE	TRUE
chr3	121693759	A	T	ENST00000614479	ENSG00000173230	GOLGB1	TRUE	TRUE
chr3	121693763	C	A	ENST00000614479	ENSG00000173230	GOLGB1	TRUE	TRUE
chr3	121693766	C	A	ENST00000614479	ENSG00000173230	GOLGB1	TRUE	TRUE
chr3	121693784	G	A	ENST00000614479	ENSG00000173230	GOLGB1	TRUE	TRUE
chr3	121693787	T	A	ENST00000614479	ENSG00000173230	GOLGB1	TRUE	TRUE
chr3	121693793	G	A	ENST00000614479	ENSG00000173230	GOLGB1	TRUE	TRUE
chr3	121693799	T	A	ENST00000614479	ENSG00000173230	GOLGB1	TRUE	TRUE
chr3	121693809	G	T	ENST00000614479	ENSG00000173230	GOLGB1	TRUE	TRUE
chr3	121693820	C	A	ENST00000614479	ENSG00000173230	GOLGB1	TRUE	TRUE
chr3	121693823	T	A	ENST00000614479	ENSG00000173230	GOLGB1	TRUE	TRUE
chr3	121693829	T	A	ENST00000614479	ENSG00000173230	GOLGB1	TRUE	TRUE
chr3	121693835	C	A	ENST00000614479	ENSG00000173230	GOLGB1	TRUE	TRUE
chr3	121693838	C	A	ENST00000614479	ENSG00000173230	GOLGB1	TRUE	TRUE
chr3	121693841	C	A	ENST00000614479	ENSG00000173230	GOLGB1	TRUE	TRUE
chr3	121693844	T	A	ENST00000614479	ENSG00000173230	GOLGB1	TRUE	TRUE
chr3	121693850	G	A	ENST00000614479	ENSG00000173230	GOLGB1	TRUE	TRUE
chr3	121693868	T	A	ENST00000614479	ENSG00000173230	GOLGB1	TRUE	TRUE
chr3	121693874	C	A	ENST00000614479	ENSG00000173230	GOLGB1	TRUE	TRUE
chr3	121693875	C	T	ENST00000614479	ENSG00000173230	GOLGB1	TRUE	TRUE
chr3	121693876	C	T	ENST00000614479	ENSG00000173230	GOLGB1	TRUE	TRUE
chr3	121693880	T	A	ENST00000614479	ENSG00000173230	GOLGB1	TRUE	TRUE
chr3	121693883	T	A	ENST00000614479	ENSG00000173230	GOLGB1	TRUE	TRUE
chr3	121693889	C	A	ENST00000614479	ENSG00000173230	GOLGB1	TRUE	TRUE
chr3	121693916	G	A	ENST00000614479	ENSG00000173230	GOLGB1	TRUE	TRUE
chr3	121693934	T	A	ENST00000614479	ENSG00000173230	GOLGB1	TRUE	TRUE
chr3	121693952	G	A	ENST00000614479	ENSG00000173230	GOLGB1	TRUE	TRUE
chr3	121693969	A	T	ENST00000614479	ENSG00000173230	GOLGB1	TRUE	TRUE
chr3	121693976	C	A	ENST00000614479	ENSG00000173230	GOLGB1	TRUE	TRUE
chr3	121693979	G	A	ENST00000614479	ENSG00000173230	GOLGB1	TRUE	TRUE
chr3	121693985	G	A	ENST00000614479	ENSG00000173230	GOLGB1	TRUE	TRUE
chr3	121693988	G	A	ENST00000614479	ENSG00000173230	GOLGB1	TRUE	TRUE
chr3	121693994	C	A	ENST00000614479	ENSG00000173230	GOLGB1	TRUE	TRUE
chr3	121693997	T	A	ENST00000614479	ENSG00000173230	GOLGB1	TRUE	TRUE
chr3	121694003	T	A	ENST00000614479	ENSG00000173230	GOLGB1	TRUE	TRUE
chr3	121694006	T	A	ENST00000614479	ENSG00000173230	GOLGB1	TRUE	TRUE
chr3	121694011	A	T	ENST00000614479	ENSG00000173230	GOLGB1	TRUE	TRUE
chr3	121694021	G	A	ENST00000614479	ENSG00000173230	GOLGB1	TRUE	TRUE
chr3	121694027	C	A	ENST00000614479	ENSG00000173230	GOLGB1	TRUE	TRUE
chr3	121694030	C	A	ENST00000614479	ENSG00000173230	GOLGB1	TRUE	TRUE
chr3	121694039	C	A	ENST00000614479	ENSG00000173230	GOLGB1	TRUE	TRUE
chr3	121694042	C	A	ENST00000614479	ENSG00000173230	GOLGB1	TRUE	TRUE
chr3	121694044	A	T	ENST00000614479	ENSG00000173230	GOLGB1	TRUE	TRUE
chr3	121694054	T	A	ENST00000614479	ENSG00000173230	GOLGB1	TRUE	TRUE
chr3	121694057	C	A	ENST00000614479	ENSG00000173230	GOLGB1	TRUE	TRUE
chr3	121694060	T	A	ENST00000614479	ENSG00000173230	GOLGB1	TRUE	TRUE
chr3	121694065	A	T	ENST00000614479	ENSG00000173230	GOLGB1	TRUE	TRUE
chr3	121694078	T	A	ENST00000614479	ENSG00000173230	GOLGB1	TRUE	TRUE
chr3	121694081	C	A	ENST00000614479	ENSG00000173230	GOLGB1	TRUE	TRUE
chr3	121694084	G	A	ENST00000614479	ENSG00000173230	GOLGB1	TRUE	TRUE
chr3	121694093	T	A	ENST00000614479	ENSG00000173230	GOLGB1	TRUE	TRUE
chr3	121694096	T	A	ENST00000614479	ENSG00000173230	GOLGB1	TRUE	TRUE
chr3	121694099	C	A	ENST00000614479	ENSG00000173230	GOLGB1	TRUE	TRUE
chr3	121694102	T	A	ENST00000614479	ENSG00000173230	GOLGB1	TRUE	TRUE
chr3	121694111	T	A	ENST00000614479	ENSG00000173230	GOLGB1	TRUE	TRUE
chr3	121694114	C	A	ENST00000614479	ENSG00000173230	GOLGB1	TRUE	TRUE
chr3	121694117	C	A	ENST00000614479	ENSG00000173230	GOLGB1	TRUE	TRUE
chr3	121694123	G	A	ENST00000614479	ENSG00000173230	GOLGB1	TRUE	TRUE
chr3	121694126	C	A	ENST00000614479	ENSG00000173230	GOLGB1	TRUE	TRUE
chr3	121694132	T	A	ENST00000614479	ENSG00000173230	GOLGB1	TRUE	TRUE
chr3	121694135	G	A	ENST00000614479	ENSG00000173230	GOLGB1	TRUE	TRUE
chr3	121694138	C	A	ENST00000614479	ENSG00000173230	GOLGB1	TRUE	TRUE
chr3	121694147	C	A	ENST00000614479	ENSG00000173230	GOLGB1	TRUE	TRUE
chr3	121694153	T	A	ENST00000614479	ENSG00000173230	GOLGB1	TRUE	TRUE
chr3	121694156	G	A	ENST00000614479	ENSG00000173230	GOLGB1	TRUE	TRUE
chr3	121694159	T	A	ENST00000614479	ENSG00000173230	GOLGB1	TRUE	TRUE
chr3	121694165	G	A	ENST00000614479	ENSG00000173230	GOLGB1	TRUE	TRUE
chr3	121694171	T	A	ENST00000614479	ENSG00000173230	GOLGB1	TRUE	TRUE
chr3	121694176	G	C	ENST00000614479	ENSG00000173230	GOLGB1	TRUE	TRUE
chr3	121694176	G	T	ENST00000614479	ENSG00000173230	GOLGB1	TRUE	TRUE
chr3	121694180	C	A	ENST00000614479	ENSG00000173230	GOLGB1	TRUE	TRUE
chr3	121694183	T	A	ENST00000614479	ENSG00000173230	GOLGB1	TRUE	TRUE
chr3	121694188	G	C	ENST00000614479	ENSG00000173230	GOLGB1	TRUE	TRUE
chr3	121694188	G	T	ENST00000614479	ENSG00000173230	GOLGB1	TRUE	TRUE
chr3	121694192	G	A	ENST00000614479	ENSG00000173230	GOLGB1	TRUE	TRUE
chr3	121694198	C	A	ENST00000614479	ENSG00000173230	GOLGB1	TRUE	TRUE
chr3	121694201	T	A	ENST00000614479	ENSG00000173230	GOLGB1	TRUE	TRUE
chr3	121694204	T	A	ENST00000614479	ENSG00000173230	GOLGB1	TRUE	TRUE
chr3	121694206	A	T	ENST00000614479	ENSG00000173230	GOLGB1	TRUE	TRUE
chr3	121694210	T	A	ENST00000614479	ENSG00000173230	GOLGB1	TRUE	TRUE
chr3	121694240	C	A	ENST00000614479	ENSG00000173230	GOLGB1	TRUE	TRUE
chr3	121694246	G	A	ENST00000614479	ENSG00000173230	GOLGB1	TRUE	TRUE
chr3	121694267	T	A	ENST00000614479	ENSG00000173230	GOLGB1	TRUE	TRUE
chr3	121694278	A	C	ENST00000614479	ENSG00000173230	GOLGB1	TRUE	TRUE
chr3	121694278	A	T	ENST00000614479	ENSG00000173230	GOLGB1	TRUE	TRUE
chr3	121694282	C	A	ENST00000614479	ENSG00000173230	GOLGB1	TRUE	TRUE
chr3	121694288	G	A	ENST00000614479	ENSG00000173230	GOLGB1	TRUE	TRUE
chr3	121694294	T	A	ENST00000614479	ENSG00000173230	GOLGB1	TRUE	TRUE
chr3	121694297	T	A	ENST00000614479	ENSG00000173230	GOLGB1	TRUE	TRUE
chr3	121694306	C	A	ENST00000614479	ENSG00000173230	GOLGB1	TRUE	TRUE
chr3	121694315	G	A	ENST00000614479	ENSG00000173230	GOLGB1	TRUE	TRUE
chr3	121694327	C	A	ENST00000614479	ENSG00000173230	GOLGB1	TRUE	TRUE
chr3	121694330	T	A	ENST00000614479	ENSG00000173230	GOLGB1	TRUE	TRUE
chr3	121694339	C	A	ENST00000614479	ENSG00000173230	GOLGB1	TRUE	TRUE
chr3	121694341	A	T	ENST00000614479	ENSG00000173230	GOLGB1	TRUE	TRUE
chr3	121694348	T	A	ENST00000614479	ENSG00000173230	GOLGB1	TRUE	TRUE
chr3	121694351	G	A	ENST00000614479	ENSG00000173230	GOLGB1	TRUE	TRUE
chr3	121694357	C	A	ENST00000614479	ENSG00000173230	GOLGB1	TRUE	TRUE
chr3	121694363	G	A	ENST00000614479	ENSG00000173230	GOLGB1	TRUE	TRUE
chr3	121694372	C	A	ENST00000614479	ENSG00000173230	GOLGB1	TRUE	TRUE
chr3	121694381	T	A	ENST00000614479	ENSG00000173230	GOLGB1	TRUE	TRUE
chr3	121694390	T	A	ENST00000614479	ENSG00000173230	GOLGB1	TRUE	TRUE
chr3	121694393	C	A	ENST00000614479	ENSG00000173230	GOLGB1	TRUE	TRUE
chr3	121694408	T	A	ENST00000614479	ENSG00000173230	GOLGB1	TRUE	TRUE
chr3	121694411	C	A	ENST00000614479	ENSG00000173230	GOLGB1	TRUE	TRUE
chr3	121694414	G	A	ENST00000614479	ENSG00000173230	GOLGB1	TRUE	TRUE
chr3	121694415	A	C	ENST00000614479	ENSG00000173230	GOLGB1	TRUE	TRUE
chr3	121694415	A	T	ENST00000614479	ENSG00000173230	GOLGB1	TRUE	TRUE
chr3	121694424	G	T	ENST00000614479	ENSG00000173230	GOLGB1	TRUE	TRUE
chr3	121694432	T	A	ENST00000614479	ENSG00000173230	GOLGB1	TRUE	TRUE
chr3	121694435	G	A	ENST00000614479	ENSG00000173230	GOLGB1	TRUE	TRUE
chr3	121694441	G	A	ENST00000614479	ENSG00000173230	GOLGB1	TRUE	TRUE
chr3	121694444	T	A	ENST00000614479	ENSG00000173230	GOLGB1	TRUE	TRUE
chr3	121694450	C	A	ENST00000614479	ENSG00000173230	GOLGB1	TRUE	TRUE
chr3	121694453	G	A	ENST00000614479	ENSG00000173230	GOLGB1	TRUE	TRUE
chr3	121694456	G	A	ENST00000614479	ENSG00000173230	GOLGB1	TRUE	TRUE
chr3	121694459	T	A	ENST00000614479	ENSG00000173230	GOLGB1
chr3	121694462	C	A	ENST00000614479	ENSG00000173230	GOLGB1	TRUE	TRUE
chr3	121694465	T	A	ENST00000614479	ENSG00000173230	GOLGB1
chr3	121694467	A	C	ENST00000614479	ENSG00000173230	GOLGB1	TRUE	TRUE
chr3	121694467	A	T	ENST00000614479	ENSG00000173230	GOLGB1	TRUE	TRUE
chr3	121694474	C	A	ENST00000614479	ENSG00000173230	GOLGB1	TRUE	TRUE
chr3	121694477	G	A	ENST00000614479	ENSG00000173230	GOLGB1	TRUE	TRUE
chr3	121694483	C	A	ENST00000614479	ENSG00000173230	GOLGB1	TRUE	TRUE
chr3	121694486	T	A	ENST00000614479	ENSG00000173230	GOLGB1	TRUE	TRUE
chr3	121694498	T	A	ENST00000614479	ENSG00000173230	GOLGB1	TRUE	TRUE
chr3	121694504	C	A	ENST00000614479	ENSG00000173230	GOLGB1	TRUE	TRUE
chr3	121694510	C	A	ENST00000614479	ENSG00000173230	GOLGB1	TRUE	TRUE
chr3	121694513	T	A	ENST00000614479	ENSG00000173230	GOLGB1	TRUE	TRUE
chr3	121694516	G	A	ENST00000614479	ENSG00000173230	GOLGB1	TRUE	TRUE
chr3	121694525	G	A	ENST00000614479	ENSG00000173230	GOLGB1	TRUE	TRUE
chr3	121694531	T	A	ENST00000614479	ENSG00000173230	GOLGB1	TRUE	TRUE
chr3	121694534	C	A	ENST00000614479	ENSG00000173230	GOLGB1	TRUE	TRUE
chr3	121694536	A	T	ENST00000614479	ENSG00000173230	GOLGB1	TRUE	TRUE
chr3	121694538	A	C	ENST00000614479	ENSG00000173230	GOLGB1	TRUE	TRUE
chr3	121694538	A	T	ENST00000614479	ENSG00000173230	GOLGB1	TRUE	TRUE
chr3	121694543	C	A	ENST00000614479	ENSG00000173230	GOLGB1	TRUE	TRUE
chr3	121694546	T	A	ENST00000614479	ENSG00000173230	GOLGB1	TRUE	TRUE
chr3	121694549	G	A	ENST00000614479	ENSG00000173230	GOLGB1	TRUE	TRUE
chr3	121694555	C	A	ENST00000614479	ENSG00000173230	GOLGB1	TRUE	TRUE
chr3	121694557	G	C	ENST00000614479	ENSG00000173230	GOLGB1	TRUE	TRUE
chr3	121694557	G	T	ENST00000614479	ENSG00000173230	GOLGB1	TRUE	TRUE
chr3	121694561	C	A	ENST00000614479	ENSG00000173230	GOLGB1	TRUE	TRUE
chr3	121694567	T	A	ENST00000614479	ENSG00000173230	GOLGB1	TRUE	TRUE
chr3	121694573	T	A	ENST00000614479	ENSG00000173230	GOLGB1	TRUE	TRUE
chr3	121694576	C	A	ENST00000614479	ENSG00000173230	GOLGB1	TRUE	TRUE
chr3	121694579	T	A	ENST00000614479	ENSG00000173230	GOLGB1	TRUE	TRUE
chr3	121694584	A	C	ENST00000614479	ENSG00000173230	GOLGB1	TRUE	TRUE
chr3	121694584	A	T	ENST00000614479	ENSG00000173230	GOLGB1	TRUE	TRUE
chr3	121694588	G	A	ENST00000614479	ENSG00000173230	GOLGB1	TRUE	TRUE
chr3	121694591	G	A	ENST00000614479	ENSG00000173230	GOLGB1	TRUE	TRUE
chr3	121694594	T	A	ENST00000614479	ENSG00000173230	GOLGB1	TRUE	TRUE
chr3	121694597	C	A	ENST00000614479	ENSG00000173230	GOLGB1	TRUE	TRUE
chr3	121694600	C	A	ENST00000614479	ENSG00000173230	GOLGB1	TRUE	TRUE
chr3	121694603	C	A	ENST00000614479	ENSG00000173230	GOLGB1	TRUE	TRUE
chr3	121694605	A	T	ENST00000614479	ENSG00000173230	GOLGB1	TRUE	TRUE
chr3	121694609	C	A	ENST00000614479	ENSG00000173230	GOLGB1	TRUE	TRUE
chr3	121694616	A	T	ENST00000614479	ENSG00000173230	GOLGB1	TRUE	TRUE
chr3	121694621	T	A	ENST00000614479	ENSG00000173230	GOLGB1	TRUE	TRUE
chr3	121694624	T	A	ENST00000614479	ENSG00000173230	GOLGB1	TRUE	TRUE
chr3	121694633	T	A	ENST00000614479	ENSG00000173230	GOLGB1	TRUE	TRUE
chr3	121694639	C	A	ENST00000614479	ENSG00000173230	GOLGB1	TRUE	TRUE
chr3	121694645	C	A	ENST00000614479	ENSG00000173230	GOLGB1	TRUE	TRUE
chr3	121694647	A	T	ENST00000614479	ENSG00000173230	GOLGB1	TRUE	TRUE
chr3	121694654	C	A	ENST00000614479	ENSG00000173230	GOLGB1	TRUE	TRUE
chr3	121694660	T	A	ENST00000614479	ENSG00000173230	GOLGB1	TRUE	TRUE
chr3	121694666	G	A	ENST00000614479	ENSG00000173230	GOLGB1	TRUE	TRUE
chr3	121694684	G	A	ENST00000614479	ENSG00000173230	GOLGB1	TRUE	TRUE
chr3	121694685	A	T	ENST00000614479	ENSG00000173230	GOLGB1	TRUE	TRUE
chr3	121694688	G	C	ENST00000614479	ENSG00000173230	GOLGB1	TRUE	TRUE
chr3	121694688	G	T	ENST00000614479	ENSG00000173230	GOLGB1	TRUE	TRUE
chr3	121694705	C	A	ENST00000614479	ENSG00000173230	GOLGB1	TRUE	TRUE
chr3	121694714	C	A	ENST00000614479	ENSG00000173230	GOLGB1	TRUE	TRUE
chr3	121694719	A	C	ENST00000614479	ENSG00000173230	GOLGB1	TRUE	TRUE
chr3	121694719	A	T	ENST00000614479	ENSG00000173230	GOLGB1	TRUE	TRUE
chr3	121694723	G	A	ENST00000614479	ENSG00000173230	GOLGB1	TRUE	TRUE
chr3	121694738	C	A	ENST00000614479	ENSG00000173230	GOLGB1	TRUE	TRUE
chr3	121694741	C	A	ENST00000614479	ENSG00000173230	GOLGB1	TRUE	TRUE
chr3	121694743	A	T	ENST00000614479	ENSG00000173230	GOLGB1	TRUE	TRUE
chr3	121694753	T	A	ENST00000614479	ENSG00000173230	GOLGB1	TRUE	TRUE
chr3	121694756	C	A	ENST00000614479	ENSG00000173230	GOLGB1	TRUE	TRUE
chr3	121694759	C	A	ENST00000614479	ENSG00000173230	GOLGB1	TRUE	TRUE
chr3	121694762	C	A	ENST00000614479	ENSG00000173230	GOLGB1	TRUE	TRUE
chr3	121694771	C	A	ENST00000614479	ENSG00000173230	GOLGB1	TRUE	TRUE
chr3	121694774	T	A	ENST00000614479	ENSG00000173230	GOLGB1	TRUE	TRUE
chr3	121694780	T	A	ENST00000614479	ENSG00000173230	GOLGB1	TRUE	TRUE
chr3	121694789	T	A	ENST00000614479	ENSG00000173230	GOLGB1	TRUE	TRUE
chr3	121694798	C	A	ENST00000614479	ENSG00000173230	GOLGB1	TRUE	TRUE
chr3	121694801	C	A	ENST00000614479	ENSG00000173230	GOLGB1	TRUE	TRUE
chr3	121694804	G	A	ENST00000614479	ENSG00000173230	GOLGB1	TRUE	TRUE
chr3	121694810	G	A	ENST00000614479	ENSG00000173230	GOLGB1	TRUE	TRUE
chr3	121694813	G	A	ENST00000614479	ENSG00000173230	GOLGB1	TRUE	TRUE
chr3	121694818	A	C	ENST00000614479	ENSG00000173230	GOLGB1	TRUE	TRUE
chr3	121694818	A	T	ENST00000614479	ENSG00000173230	GOLGB1	TRUE	TRUE
chr3	121694831	T	A	ENST00000614479	ENSG00000173230	GOLGB1	TRUE	TRUE
chr3	121694840	C	A	ENST00000614479	ENSG00000173230	GOLGB1	TRUE	TRUE
chr3	121694843	C	A	ENST00000614479	ENSG00000173230	GOLGB1	TRUE	TRUE
chr3	121694846	G	A	ENST00000614479	ENSG00000173230	GOLGB1	TRUE	TRUE
chr3	121694855	T	A	ENST00000614479	ENSG00000173230	GOLGB1	TRUE	TRUE
chr3	121694861	C	A	ENST00000614479	ENSG00000173230	GOLGB1	TRUE	TRUE
chr3	121694870	T	A	ENST00000614479	ENSG00000173230	GOLGB1	TRUE	TRUE
chr3	121694875	G	C	ENST00000614479	ENSG00000173230	GOLGB1	TRUE	TRUE
chr3	121694875	G	T	ENST00000614479	ENSG00000173230	GOLGB1	TRUE	TRUE
chr3	121694882	G	A	ENST00000614479	ENSG00000173230	GOLGB1	TRUE	TRUE
chr3	121694890	A	C	ENST00000614479	ENSG00000173230	GOLGB1	TRUE	TRUE
chr3	121694890	A	T	ENST00000614479	ENSG00000173230	GOLGB1	TRUE	TRUE
chr3	121694900	T	A	ENST00000614479	ENSG00000173230	GOLGB1	TRUE	TRUE
chr3	121694903	C	A	ENST00000614479	ENSG00000173230	GOLGB1	TRUE	TRUE
chr3	121694909	C	A	ENST00000614479	ENSG00000173230	GOLGB1	TRUE	TRUE
chr3	121694911	A	C	ENST00000614479	ENSG00000173230	GOLGB1	TRUE	TRUE
chr3	121694911	A	T	ENST00000614479	ENSG00000173230	GOLGB1	TRUE	TRUE
chr3	121694918	G	A	ENST00000614479	ENSG00000173230	GOLGB1	TRUE	TRUE
chr3	121694927	C	A	ENST00000614479	ENSG00000173230	GOLGB1	TRUE	TRUE
chr3	121694930	T	A	ENST00000614479	ENSG00000173230	GOLGB1	TRUE	TRUE
chr3	121694936	T	A	ENST00000614479	ENSG00000173230	GOLGB1	TRUE	TRUE
chr3	121694939	G	A	ENST00000614479	ENSG00000173230	GOLGB1	TRUE	TRUE
chr3	121694942	T	A	ENST00000614479	ENSG00000173230	GOLGB1	TRUE	TRUE
chr3	121694945	C	A	ENST00000614479	ENSG00000173230	GOLGB1	TRUE	TRUE
chr3	121694948	C	A	ENST00000614479	ENSG00000173230	GOLGB1	TRUE	TRUE
chr3	121694951	C	A	ENST00000614479	ENSG00000173230	GOLGB1	TRUE	TRUE
chr3	121694953	A	C	ENST00000614479	ENSG00000173230	GOLGB1	TRUE	TRUE
chr3	121694953	A	T	ENST00000614479	ENSG00000173230	GOLGB1	TRUE	TRUE
chr3	121694957	C	A	ENST00000614479	ENSG00000173230	GOLGB1	TRUE	TRUE
chr3	121694966	T	A	ENST00000614479	ENSG00000173230	GOLGB1	TRUE	TRUE
chr3	121694969	C	A	ENST00000614479	ENSG00000173230	GOLGB1	TRUE	TRUE
chr3	121694972	T	A	ENST00000614479	ENSG00000173230	GOLGB1	TRUE	TRUE
chr3	121694978	G	A	ENST00000614479	ENSG00000173230	GOLGB1	TRUE	TRUE
chr3	121694987	G	A	ENST00000614479	ENSG00000173230	GOLGB1	TRUE	TRUE
chr3	121694990	G	A	ENST00000614479	ENSG00000173230	GOLGB1	TRUE	TRUE
chr3	121694994	G	C	ENST00000614479	ENSG00000173230	GOLGB1	TRUE	TRUE
chr3	121694994	G	T	ENST00000614479	ENSG00000173230	GOLGB1	TRUE	TRUE
chr3	121695008	C	A	ENST00000614479	ENSG00000173230	GOLGB1	TRUE	TRUE
chr3	121695016	G	C	ENST00000614479	ENSG00000173230	GOLGB1	TRUE	TRUE
chr3	121695016	G	T	ENST00000614479	ENSG00000173230	GOLGB1	TRUE	TRUE
chr3	121695029	T	A	ENST00000614479	ENSG00000173230	GOLGB1	TRUE	TRUE
chr3	121695053	T	A	ENST00000614479	ENSG00000173230	GOLGB1	TRUE	TRUE
chr3	121695058	G	C	ENST00000614479	ENSG00000173230	GOLGB1	TRUE	TRUE
chr3	121695058	G	T	ENST00000614479	ENSG00000173230	GOLGB1	TRUE	TRUE
chr3	121695067	G	T	ENST00000614479	ENSG00000173230	GOLGB1	TRUE	TRUE
chr3	121695071	C	A	ENST00000614479	ENSG00000173230	GOLGB1	TRUE	TRUE
chr3	121695073	G	C	ENST00000614479	ENSG00000173230	GOLGB1	TRUE	TRUE
chr3	121695073	G	T	ENST00000614479	ENSG00000173230	GOLGB1	TRUE	TRUE
chr3	121695075	A	T	ENST00000614479	ENSG00000173230	GOLGB1	TRUE	TRUE
chr3	121695086	T	A	ENST00000614479	ENSG00000173230	GOLGB1	TRUE	TRUE
chr3	121695110	G	A	ENST00000614479	ENSG00000173230	GOLGB1	TRUE	TRUE
chr3	121695113	C	A	ENST00000614479	ENSG00000173230	GOLGB1	TRUE	TRUE
chr3	121695116	C	A	ENST00000614479	ENSG00000173230	GOLGB1	TRUE	TRUE
chr3	121695122	C	A	ENST00000614479	ENSG00000173230	GOLGB1	TRUE	TRUE
chr3	121695137	G	A	ENST00000614479	ENSG00000173230	GOLGB1	TRUE	TRUE
chr3	121695143	C	A	ENST00000614479	ENSG00000173230	GOLGB1	TRUE	TRUE
chr3	121695146	C	A	ENST00000614479	ENSG00000173230	GOLGB1	TRUE	TRUE
chr3	121695149	C	A	ENST00000614479	ENSG00000173230	GOLGB1	TRUE	TRUE
chr3	121695164	G	A	ENST00000614479	ENSG00000173230	GOLGB1	TRUE	TRUE
chr3	121695176	T	A	ENST00000614479	ENSG00000173230	GOLGB1	TRUE	TRUE
chr3	121695179	C	A	ENST00000614479	ENSG00000173230	GOLGB1	TRUE	TRUE
chr3	121695188	C	A	ENST00000614479	ENSG00000173230	GOLGB1	TRUE	TRUE
chr3	121695200	G	A	ENST00000614479	ENSG00000173230	GOLGB1	TRUE	TRUE
chr3	121695203	T	A	ENST00000614479	ENSG00000173230	GOLGB1	TRUE	TRUE
chr3	121695218	C	A	ENST00000614479	ENSG00000173230	GOLGB1	TRUE	TRUE
chr3	121695224	G	A	ENST00000614479	ENSG00000173230	GOLGB1	TRUE	TRUE
chr3	121695230	T	A	ENST00000614479	ENSG00000173230	GOLGB1	TRUE	TRUE
chr3	121695232	A	C	ENST00000614479	ENSG00000173230	GOLGB1	TRUE	TRUE
chr3	121695232	A	T	ENST00000614479	ENSG00000173230	GOLGB1	TRUE	TRUE
chr3	121695239	G	A	ENST00000614479	ENSG00000173230	GOLGB1	TRUE	TRUE
chr3	121695245	C	A	ENST00000614479	ENSG00000173230	GOLGB1	TRUE	TRUE
chr3	121695248	C	A	ENST00000614479	ENSG00000173230	GOLGB1	TRUE	TRUE
chr3	121695263	T	A	ENST00000614479	ENSG00000173230	GOLGB1	TRUE	TRUE
chr3	121695266	C	A	ENST00000614479	ENSG00000173230	GOLGB1	TRUE	TRUE
chr3	121695274	A	C	ENST00000614479	ENSG00000173230	GOLGB1	TRUE	TRUE
chr3	121695274	A	T	ENST00000614479	ENSG00000173230	GOLGB1	TRUE	TRUE
chr3	121695281	G	A	ENST00000614479	ENSG00000173230	GOLGB1	TRUE	TRUE
chr3	121695287	T	A	ENST00000614479	ENSG00000173230	GOLGB1	TRUE	TRUE
chr3	121695290	T	A	ENST00000614479	ENSG00000173230	GOLGB1	TRUE	TRUE
chr3	121695302	C	A	ENST00000614479	ENSG00000173230	GOLGB1	TRUE	TRUE
chr3	121695303	A	C	ENST00000614479	ENSG00000173230	GOLGB1	TRUE	TRUE
chr3	121695303	A	T	ENST00000614479	ENSG00000173230	GOLGB1	TRUE	TRUE
chr3	121695308	C	A	ENST00000614479	ENSG00000173230	GOLGB1	TRUE	TRUE
chr3	121695314	T	A	ENST00000614479	ENSG00000173230	GOLGB1	TRUE	TRUE
chr3	121695323	C	A	ENST00000614479	ENSG00000173230	GOLGB1	TRUE	TRUE
chr3	121695329	C	A	ENST00000614479	ENSG00000173230	GOLGB1	TRUE	TRUE
chr3	121695332	C	A	ENST00000614479	ENSG00000173230	GOLGB1	TRUE	TRUE
chr3	121695335	T	A	ENST00000614479	ENSG00000173230	GOLGB1	TRUE	TRUE
chr3	121695365	C	A	ENST00000614479	ENSG00000173230	GOLGB1	TRUE	TRUE
chr3	121695369	A	T	ENST00000614479	ENSG00000173230	GOLGB1	TRUE	TRUE
chr3	121695374	C	A	ENST00000614479	ENSG00000173230	GOLGB1	TRUE	TRUE
chr3	121695377	T	A	ENST00000614479	ENSG00000173230	GOLGB1	TRUE	TRUE
chr3	121695389	C	A	ENST00000614479	ENSG00000173230	GOLGB1	TRUE	TRUE
chr3	121695404	C	A	ENST00000614479	ENSG00000173230	GOLGB1	TRUE	TRUE
chr3	121695425	C	A	ENST00000614479	ENSG00000173230	GOLGB1	TRUE	TRUE
chr3	121695428	C	A	ENST00000614479	ENSG00000173230	GOLGB1	TRUE	TRUE
chr3	121695431	C	A	ENST00000614479	ENSG00000173230	GOLGB1	TRUE	TRUE
chr3	121695437	C	A	ENST00000614479	ENSG00000173230	GOLGB1	TRUE	TRUE
chr3	121695446	T	A	ENST00000614479	ENSG00000173230	GOLGB1	TRUE	TRUE
chr3	121695449	G	A	ENST00000614479	ENSG00000173230	GOLGB1	TRUE	TRUE
chr3	121695452	G	A	ENST00000614479	ENSG00000173230	GOLGB1	TRUE	TRUE
chr3	121695455	T	A	ENST00000614479	ENSG00000173230	GOLGB1	TRUE	TRUE
chr3	121695461	T	A	ENST00000614479	ENSG00000173230	GOLGB1	TRUE	TRUE
chr3	121695470	T	A	ENST00000614479	ENSG00000173230	GOLGB1	TRUE	TRUE
chr3	121695473	T	A	ENST00000614479	ENSG00000173230	GOLGB1
chr3	121695479	T	A	ENST00000614479	ENSG00000173230	GOLGB1	TRUE	TRUE
chr3	121695482	C	A	ENST00000614479	ENSG00000173230	GOLGB1	TRUE	TRUE
chr3	121695485	T	A	ENST00000614479	ENSG00000173230	GOLGB1	TRUE	TRUE
chr3	121695491	C	A	ENST00000614479	ENSG00000173230	GOLGB1	TRUE	TRUE
chr3	121695494	C	A	ENST00000614479	ENSG00000173230	GOLGB1	TRUE	TRUE
chr3	121695500	C	A	ENST00000614479	ENSG00000173230	GOLGB1	TRUE	TRUE
chr3	121695503	G	A	ENST00000614479	ENSG00000173230	GOLGB1	TRUE	TRUE
chr3	121695506	C	A	ENST00000614479	ENSG00000173230	GOLGB1	TRUE	TRUE
chr3	121695512	C	A	ENST00000614479	ENSG00000173230	GOLGB1	TRUE	TRUE
chr3	121695515	G	A	ENST00000614479	ENSG00000173230	GOLGB1	TRUE	TRUE
chr3	121695517	A	T	ENST00000614479	ENSG00000173230	GOLGB1	TRUE	TRUE
chr3	121695521	G	A	ENST00000614479	ENSG00000173230	GOLGB1	TRUE	TRUE
chr3	121695524	T	A	ENST00000614479	ENSG00000173230	GOLGB1	TRUE	TRUE
chr3	121695527	C	A	ENST00000614479	ENSG00000173230	GOLGB1	TRUE	TRUE
chr3	121695533	C	A	ENST00000614479	ENSG00000173230	GOLGB1	TRUE	TRUE
chr3	121695536	T	A	ENST00000614479	ENSG00000173230	GOLGB1	TRUE	TRUE
chr3	121695539	T	A	ENST00000614479	ENSG00000173230	GOLGB1	TRUE	TRUE
chr3	121695548	C	A	ENST00000614479	ENSG00000173230	GOLGB1	TRUE	TRUE
chr3	121695557	T	A	ENST00000614479	ENSG00000173230	GOLGB1	TRUE	TRUE
chr3	121695559	A	C	ENST00000614479	ENSG00000173230	GOLGB1	TRUE	TRUE
chr3	121695559	A	T	ENST00000614479	ENSG00000173230	GOLGB1	TRUE	TRUE
chr3	121695563	T	A	ENST00000614479	ENSG00000173230	GOLGB1	TRUE	TRUE
chr3	121695567	A	C	ENST00000614479	ENSG00000173230	GOLGB1	TRUE	TRUE
chr3	121695567	A	T	ENST00000614479	ENSG00000173230	GOLGB1	TRUE	TRUE
chr3	121695575	C	A	ENST00000614479	ENSG00000173230	GOLGB1	TRUE	TRUE
chr3	121695578	G	A	ENST00000614479	ENSG00000173230	GOLGB1	TRUE	TRUE
chr3	121695581	T	A	ENST00000614479	ENSG00000173230	GOLGB1	TRUE	TRUE
chr3	121695584	C	A	ENST00000614479	ENSG00000173230	GOLGB1	TRUE	TRUE
chr3	121695587	G	A	ENST00000614479	ENSG00000173230	GOLGB1	TRUE	TRUE
chr3	121695599	C	A	ENST00000614479	ENSG00000173230	GOLGB1	TRUE	TRUE
chr3	121695611	G	A	ENST00000614479	ENSG00000173230	GOLGB1	TRUE	TRUE
chr3	121695620	C	A	ENST00000614479	ENSG00000173230	GOLGB1	TRUE	TRUE
chr3	121695626	C	A	ENST00000614479	ENSG00000173230	GOLGB1	TRUE	TRUE
chr3	121695641	C	A	ENST00000614479	ENSG00000173230	GOLGB1	TRUE	TRUE
chr3	121695642	A	C	ENST00000614479	ENSG00000173230	GOLGB1	TRUE	TRUE
chr3	121695642	A	T	ENST00000614479	ENSG00000173230	GOLGB1	TRUE	TRUE
chr3	121695650	G	A	ENST00000614479	ENSG00000173230	GOLGB1	TRUE	TRUE
chr3	121695662	C	A	ENST00000614479	ENSG00000173230	GOLGB1	TRUE	TRUE
chr3	121695663	A	C	ENST00000614479	ENSG00000173230	GOLGB1	TRUE	TRUE
chr3	121695663	A	T	ENST00000614479	ENSG00000173230	GOLGB1	TRUE	TRUE
chr3	121695668	C	A	ENST00000614479	ENSG00000173230	GOLGB1	TRUE	TRUE
chr3	121695671	T	A	ENST00000614479	ENSG00000173230	GOLGB1	TRUE	TRUE
chr3	121695674	G	A	ENST00000614479	ENSG00000173230	GOLGB1	TRUE	TRUE
chr3	121695680	C	A	ENST00000614479	ENSG00000173230	GOLGB1	TRUE	TRUE
chr3	121695683	T	A	ENST00000614479	ENSG00000173230	GOLGB1	TRUE	TRUE
chr3	121695689	T	A	ENST00000614479	ENSG00000173230	GOLGB1	TRUE	TRUE
chr3	121695692	C	A	ENST00000614479	ENSG00000173230	GOLGB1	TRUE	TRUE
chr3	121695695	G	A	ENST00000614479	ENSG00000173230	GOLGB1	TRUE	TRUE
chr3	121695696	C	T	ENST00000614479	ENSG00000173230	GOLGB1	TRUE	TRUE
chr3	121695697	C	T	ENST00000614479	ENSG00000173230	GOLGB1	TRUE	TRUE
chr3	121695701	C	A	ENST00000614479	ENSG00000173230	GOLGB1	TRUE	TRUE
chr3	121695710	C	A	ENST00000614479	ENSG00000173230	GOLGB1	TRUE	TRUE
chr3	121695719	T	A	ENST00000614479	ENSG00000173230	GOLGB1	TRUE	TRUE
chr3	121695728	T	A	ENST00000614479	ENSG00000173230	GOLGB1	TRUE	TRUE
chr3	121695730	A	T	ENST00000614479	ENSG00000173230	GOLGB1	TRUE	TRUE
chr3	121695737	C	A	ENST00000614479	ENSG00000173230	GOLGB1	TRUE	TRUE
chr3	121695743	C	A	ENST00000614479	ENSG00000173230	GOLGB1	TRUE	TRUE
chr3	121695746	T	A	ENST00000614479	ENSG00000173230	GOLGB1	TRUE	TRUE
chr3	121695751	A	C	ENST00000614479	ENSG00000173230	GOLGB1	TRUE	TRUE
chr3	121695751	A	T	ENST00000614479	ENSG00000173230	GOLGB1	TRUE	TRUE
chr3	121695755	T	A	ENST00000614479	ENSG00000173230	GOLGB1	TRUE	TRUE
chr3	121695758	C	A	ENST00000614479	ENSG00000173230	GOLGB1	TRUE	TRUE
chr3	121695761	T	A	ENST00000614479	ENSG00000173230	GOLGB1	TRUE	TRUE
chr3	121695767	C	A	ENST00000614479	ENSG00000173230	GOLGB1	TRUE	TRUE
chr3	121695779	C	A	ENST00000614479	ENSG00000173230	GOLGB1	TRUE	TRUE
chr3	121695791	T	A	ENST00000614479	ENSG00000173230	GOLGB1	TRUE	TRUE
chr3	121695800	C	A	ENST00000614479	ENSG00000173230	GOLGB1	TRUE	TRUE
chr3	121695801	A	T	ENST00000614479	ENSG00000173230	GOLGB1	TRUE	TRUE
chr3	121695821	G	A	ENST00000614479	ENSG00000173230	GOLGB1	TRUE	TRUE
chr3	121695827	C	A	ENST00000614479	ENSG00000173230	GOLGB1	TRUE	TRUE
chr3	121695829	A	T	ENST00000614479	ENSG00000173230	GOLGB1	TRUE	TRUE
chr3	121695832	A	C	ENST00000614479	ENSG00000173230	GOLGB1	TRUE	TRUE
chr3	121695832	A	T	ENST00000614479	ENSG00000173230	GOLGB1	TRUE	TRUE
chr3	121695848	C	A	ENST00000614479	ENSG00000173230	GOLGB1	TRUE	TRUE
chr3	121695860	T	A	ENST00000614479	ENSG00000173230	GOLGB1	TRUE	TRUE
chr3	121695866	T	A	ENST00000614479	ENSG00000173230	GOLGB1	TRUE	TRUE
chr3	121695869	C	A	ENST00000614479	ENSG00000173230	GOLGB1	TRUE	TRUE
chr3	121695872	C	A	ENST00000614479	ENSG00000173230	GOLGB1	TRUE	TRUE
chr3	121695875	G	A	ENST00000614479	ENSG00000173230	GOLGB1	TRUE	TRUE
chr3	121695886	A	C	ENST00000614479	ENSG00000173230	GOLGB1	TRUE	TRUE
chr3	121695886	A	T	ENST00000614479	ENSG00000173230	GOLGB1	TRUE	TRUE
chr3	121695893	C	A	ENST00000614479	ENSG00000173230	GOLGB1	TRUE	TRUE
chr3	121695895	A	C	ENST00000614479	ENSG00000173230	GOLGB1	TRUE	TRUE
chr3	121695895	A	T	ENST00000614479	ENSG00000173230	GOLGB1	TRUE	TRUE
chr3	121695908	T	A	ENST00000614479	ENSG00000173230	GOLGB1	TRUE	TRUE
chr3	121695911	C	A	ENST00000614479	ENSG00000173230	GOLGB1	TRUE	TRUE
chr3	121695914	T	A	ENST00000614479	ENSG00000173230	GOLGB1	TRUE	TRUE
chr3	121695920	G	A	ENST00000614479	ENSG00000173230	GOLGB1	TRUE	TRUE
chr3	121695932	G	A	ENST00000614479	ENSG00000173230	GOLGB1	TRUE	TRUE
chr3	121695938	C	A	ENST00000614479	ENSG00000173230	GOLGB1	TRUE	TRUE
chr3	121695956	T	A	ENST00000614479	ENSG00000173230	GOLGB1	TRUE	TRUE
chr3	121695968	C	A	ENST00000614479	ENSG00000173230	GOLGB1	TRUE	TRUE
chr3	121695980	T	A	ENST00000614479	ENSG00000173230	GOLGB1	TRUE	TRUE
chr3	121695985	A	T	ENST00000614479	ENSG00000173230	GOLGB1	TRUE	TRUE
chr3	121695991	A	T	ENST00000614479	ENSG00000173230	GOLGB1	TRUE	TRUE
chr3	121695995	C	A	ENST00000614479	ENSG00000173230	GOLGB1	TRUE	TRUE
chr3	121695998	C	A	ENST00000614479	ENSG00000173230	GOLGB1	TRUE	TRUE
chr3	121696001	G	A	ENST00000614479	ENSG00000173230	GOLGB1	TRUE	TRUE
chr3	121696010	T	A	ENST00000614479	ENSG00000173230	GOLGB1	TRUE	TRUE
chr3	121696016	C	A	ENST00000614479	ENSG00000173230	GOLGB1	TRUE	TRUE
chr3	121696019	T	A	ENST00000614479	ENSG00000173230	GOLGB1
chr3	121696028	C	A	ENST00000614479	ENSG00000173230	GOLGB1	TRUE	TRUE
chr3	121696031	T	A	ENST00000614479	ENSG00000173230	GOLGB1	TRUE	TRUE
chr3	121696034	G	A	ENST00000614479	ENSG00000173230	GOLGB1	TRUE	TRUE
chr3	121696052	G	A	ENST00000614479	ENSG00000173230	GOLGB1	TRUE	TRUE
chr3	121696058	T	A	ENST00000614479	ENSG00000173230	GOLGB1	TRUE	TRUE
chr3	121696064	G	A	ENST00000614479	ENSG00000173230	GOLGB1	TRUE	TRUE
chr3	121696070	G	A	ENST00000614479	ENSG00000173230	GOLGB1	TRUE	TRUE
chr3	121696073	G	A	ENST00000614479	ENSG00000173230	GOLGB1	TRUE	TRUE
chr3	121696076	T	A	ENST00000614479	ENSG00000173230	GOLGB1	TRUE	TRUE
chr3	121696082	T	A	ENST00000614479	ENSG00000173230	GOLGB1	TRUE	TRUE
chr3	121696088	C	A	ENST00000614479	ENSG00000173230	GOLGB1	TRUE	TRUE
chr3	121696091	C	A	ENST00000614479	ENSG00000173230	GOLGB1	TRUE	TRUE
chr3	121696094	C	A	ENST00000614479	ENSG00000173230	GOLGB1	TRUE	TRUE
chr3	121696100	C	A	ENST00000614479	ENSG00000173230	GOLGB1	TRUE	TRUE
chr3	121696103	C	A	ENST00000614479	ENSG00000173230	GOLGB1	TRUE	TRUE
chr3	121696109	T	A	ENST00000614479	ENSG00000173230	GOLGB1	TRUE	TRUE
chr3	121696112	G	A	ENST00000614479	ENSG00000173230	GOLGB1	TRUE	TRUE
chr3	121696115	T	A	ENST00000614479	ENSG00000173230	GOLGB1	TRUE	TRUE
chr3	121696121	C	A	ENST00000614479	ENSG00000173230	GOLGB1	TRUE	TRUE
chr3	121696122	A	T	ENST00000614479	ENSG00000173230	GOLGB1	TRUE	TRUE
chr3	121696130	C	A	ENST00000614479	ENSG00000173230	GOLGB1	TRUE	TRUE
chr3	121696136	G	A	ENST00000614479	ENSG00000173230	GOLGB1	TRUE	TRUE
chr3	121696142	G	A	ENST00000614479	ENSG00000173230	GOLGB1	TRUE	TRUE
chr3	121696145	T	A	ENST00000614479	ENSG00000173230	GOLGB1	TRUE	TRUE
chr3	121696154	C	A	ENST00000614479	ENSG00000173230	GOLGB1	TRUE	TRUE
chr3	121696163	C	A	ENST00000614479	ENSG00000173230	GOLGB1	TRUE	TRUE
chr3	121696166	T	A	ENST00000614479	ENSG00000173230	GOLGB1	TRUE	TRUE
chr3	121696172	G	A	ENST00000614479	ENSG00000173230	GOLGB1	TRUE	TRUE
chr3	121696178	C	A	ENST00000614479	ENSG00000173230	GOLGB1	TRUE	TRUE
chr3	121696184	G	A	ENST00000614479	ENSG00000173230	GOLGB1	TRUE	TRUE
chr3	121696199	T	A	ENST00000614479	ENSG00000173230	GOLGB1	TRUE	TRUE
chr3	121696204	A	C	ENST00000614479	ENSG00000173230	GOLGB1	TRUE	TRUE
chr3	121696204	A	T	ENST00000614479	ENSG00000173230	GOLGB1	TRUE	TRUE
chr3	121696211	C	A	ENST00000614479	ENSG00000173230	GOLGB1	TRUE	TRUE
chr3	121696214	G	A	ENST00000614479	ENSG00000173230	GOLGB1	TRUE	TRUE
chr3	121696217	C	A	ENST00000614479	ENSG00000173230	GOLGB1	TRUE	TRUE
chr3	121696226	C	A	ENST00000614479	ENSG00000173230	GOLGB1	TRUE	TRUE
chr3	121696232	G	A	ENST00000614479	ENSG00000173230	GOLGB1	TRUE	TRUE
chr3	121696238	T	A	ENST00000614479	ENSG00000173230	GOLGB1	TRUE	TRUE
chr3	121696253	C	A	ENST00000614479	ENSG00000173230	GOLGB1	TRUE	TRUE
chr3	121696256	T	A	ENST00000614479	ENSG00000173230	GOLGB1	TRUE	TRUE
chr3	121696259	C	A	ENST00000614479	ENSG00000173230	GOLGB1	TRUE	TRUE
chr3	121696268	G	A	ENST00000614479	ENSG00000173230	GOLGB1	TRUE	TRUE
chr3	121696271	C	A	ENST00000614479	ENSG00000173230	GOLGB1	TRUE	TRUE
chr3	121696278	G	C	ENST00000614479	ENSG00000173230	GOLGB1	TRUE	TRUE
chr3	121696278	G	T	ENST00000614479	ENSG00000173230	GOLGB1	TRUE	TRUE
chr3	121696292	C	A	ENST00000614479	ENSG00000173230	GOLGB1	TRUE	TRUE
chr3	121696295	C	A	ENST00000614479	ENSG00000173230	GOLGB1	TRUE	TRUE
chr3	121696298	T	A	ENST00000614479	ENSG00000173230	GOLGB1	TRUE	TRUE
chr3	121696301	T	A	ENST00000614479	ENSG00000173230	GOLGB1	TRUE	TRUE
chr3	121696313	T	A	ENST00000614479	ENSG00000173230	GOLGB1	TRUE	TRUE
chr3	121696316	G	A	ENST00000614479	ENSG00000173230	GOLGB1	TRUE	TRUE
chr3	121696322	C	A	ENST00000614479	ENSG00000173230	GOLGB1	TRUE	TRUE
chr3	121696331	T	A	ENST00000614479	ENSG00000173230	GOLGB1	TRUE	TRUE
chr3	121696337	G	A	ENST00000614479	ENSG00000173230	GOLGB1	TRUE	TRUE
chr3	121696339	A	T	ENST00000614479	ENSG00000173230	GOLGB1	TRUE	TRUE
chr3	121696343	C	A	ENST00000614479	ENSG00000173230	GOLGB1	TRUE	TRUE
chr3	121696346	T	A	ENST00000614479	ENSG00000173230	GOLGB1	TRUE	TRUE
chr3	121696355	C	A	ENST00000614479	ENSG00000173230	GOLGB1	TRUE	TRUE
chr3	121696370	G	A	ENST00000614479	ENSG00000173230	GOLGB1	TRUE	TRUE
chr3	121696376	G	A	ENST00000614479	ENSG00000173230	GOLGB1	TRUE	TRUE
chr3	121696385	C	A	ENST00000614479	ENSG00000173230	GOLGB1	TRUE	TRUE
chr3	121696387	A	T	ENST00000614479	ENSG00000173230	GOLGB1	TRUE	TRUE
chr3	121696391	T	A	ENST00000614479	ENSG00000173230	GOLGB1	TRUE	TRUE
chr3	121696394	G	A	ENST00000614479	ENSG00000173230	GOLGB1	TRUE	TRUE
chr3	121696397	G	A	ENST00000614479	ENSG00000173230	GOLGB1	TRUE	TRUE
chr3	121696406	C	A	ENST00000614479	ENSG00000173230	GOLGB1	TRUE	TRUE
chr3	121696418	C	A	ENST00000614479	ENSG00000173230	GOLGB1	TRUE	TRUE
chr3	121696424	C	A	ENST00000614479	ENSG00000173230	GOLGB1	TRUE	TRUE
chr3	121696439	T	A	ENST00000614479	ENSG00000173230	GOLGB1	TRUE	TRUE
chr3	121696448	C	A	ENST00000614479	ENSG00000173230	GOLGB1	TRUE	TRUE
chr3	121696454	C	A	ENST00000614479	ENSG00000173230	GOLGB1	TRUE	TRUE
chr3	121696456	A	C	ENST00000614479	ENSG00000173230	GOLGB1	TRUE	TRUE
chr3	121696456	A	T	ENST00000614479	ENSG00000173230	GOLGB1	TRUE	TRUE
chr3	121696463	G	A	ENST00000614479	ENSG00000173230	GOLGB1	TRUE	TRUE
chr3	121696466	T	A	ENST00000614479	ENSG00000173230	GOLGB1	TRUE	TRUE
chr3	121696475	G	A	ENST00000614479	ENSG00000173230	GOLGB1	TRUE	TRUE
chr3	121696478	C	A	ENST00000614479	ENSG00000173230	GOLGB1	TRUE	TRUE
chr3	121696481	G	A	ENST00000614479	ENSG00000173230	GOLGB1	TRUE	TRUE
chr3	121696483	A	C	ENST00000614479	ENSG00000173230	GOLGB1	TRUE	TRUE
chr3	121696483	A	T	ENST00000614479	ENSG00000173230	GOLGB1	TRUE	TRUE
chr3	121696487	G	A	ENST00000614479	ENSG00000173230	GOLGB1	TRUE	TRUE
chr3	121696496	C	A	ENST00000614479	ENSG00000173230	GOLGB1	TRUE	TRUE
chr3	121696499	C	A	ENST00000614479	ENSG00000173230	GOLGB1	TRUE	TRUE
chr3	121696501	G	C	ENST00000614479	ENSG00000173230	GOLGB1	TRUE	TRUE
chr3	121696501	G	T	ENST00000614479	ENSG00000173230	GOLGB1	TRUE	TRUE
chr3	121696505	T	A	ENST00000614479	ENSG00000173230	GOLGB1	TRUE	TRUE
chr3	121696508	T	A	ENST00000614479	ENSG00000173230	GOLGB1	TRUE	TRUE
chr3	121696517	C	A	ENST00000614479	ENSG00000173230	GOLGB1	TRUE	TRUE
chr3	121696538	T	A	ENST00000614479	ENSG00000173230	GOLGB1	TRUE	TRUE
chr3	121696540	A	T	ENST00000614479	ENSG00000173230	GOLGB1	TRUE	TRUE
chr3	121696544	C	A	ENST00000614479	ENSG00000173230	GOLGB1	TRUE	TRUE
chr3	121696546	A	C	ENST00000614479	ENSG00000173230	GOLGB1	TRUE	TRUE
chr3	121696546	A	T	ENST00000614479	ENSG00000173230	GOLGB1	TRUE	TRUE
chr3	121696550	C	A	ENST00000614479	ENSG00000173230	GOLGB1	TRUE	TRUE
chr3	121696556	T	A	ENST00000614479	ENSG00000173230	GOLGB1	TRUE	TRUE
chr3	121696559	C	A	ENST00000614479	ENSG00000173230	GOLGB1	TRUE	TRUE
chr3	121696565	C	A	ENST00000614479	ENSG00000173230	GOLGB1	TRUE	TRUE
chr3	121696571	C	A	ENST00000614479	ENSG00000173230	GOLGB1	TRUE	TRUE
chr3	121696574	T	A	ENST00000614479	ENSG00000173230	GOLGB1	TRUE	TRUE
chr3	121696580	G	A	ENST00000614479	ENSG00000173230	GOLGB1	TRUE	TRUE
chr3	121696586	T	A	ENST00000614479	ENSG00000173230	GOLGB1	TRUE	TRUE
chr3	121696592	G	A	ENST00000614479	ENSG00000173230	GOLGB1	TRUE	TRUE
chr3	121696607	C	A	ENST00000614479	ENSG00000173230	GOLGB1	TRUE	TRUE
chr3	121696613	G	A	ENST00000614479	ENSG00000173230	GOLGB1	TRUE	TRUE
chr3	121696631	C	A	ENST00000614479	ENSG00000173230	GOLGB1	TRUE	TRUE
chr3	121696644	C	T	ENST00000614479	ENSG00000173230	GOLGB1	TRUE	TRUE
chr3	121696645	C	T	ENST00000614479	ENSG00000173230	GOLGB1	TRUE	TRUE
chr3	121696653	G	T	ENST00000614479	ENSG00000173230	GOLGB1	TRUE	TRUE
chr3	121696657	A	T	ENST00000614479	ENSG00000173230	GOLGB1	TRUE	TRUE
chr3	121696667	C	A	ENST00000614479	ENSG00000173230	GOLGB1	TRUE	TRUE
chr3	121696669	A	C	ENST00000614479	ENSG00000173230	GOLGB1	TRUE	TRUE
chr3	121696669	A	T	ENST00000614479	ENSG00000173230	GOLGB1	TRUE	TRUE
chr3	121696679	G	A	ENST00000614479	ENSG00000173230	GOLGB1	TRUE	TRUE
chr3	121696691	G	A	ENST00000614479	ENSG00000173230	GOLGB1	TRUE	TRUE
chr3	121696694	C	A	ENST00000614479	ENSG00000173230	GOLGB1	TRUE	TRUE
chr3	121696703	T	A	ENST00000614479	ENSG00000173230	GOLGB1	TRUE	TRUE
chr3	121696708	A	C	ENST00000614479	ENSG00000173230	GOLGB1	TRUE	TRUE
chr3	121696708	A	T	ENST00000614479	ENSG00000173230	GOLGB1	TRUE	TRUE
chr3	121696715	C	A	ENST00000614479	ENSG00000173230	GOLGB1	TRUE	TRUE
chr3	121696718	C	A	ENST00000614479	ENSG00000173230	GOLGB1	TRUE	TRUE
chr3	121696720	A	C	ENST00000614479	ENSG00000173230	GOLGB1	TRUE	TRUE
chr3	121696720	A	T	ENST00000614479	ENSG00000173230	GOLGB1	TRUE	TRUE
chr3	121696737	A	T	ENST00000614479	ENSG00000173230	GOLGB1	TRUE	TRUE
chr3	121696741	G	T	ENST00000614479	ENSG00000173230	GOLGB1	TRUE	TRUE
chr3	121696745	C	A	ENST00000614479	ENSG00000173230	GOLGB1	TRUE	TRUE
chr3	121696748	G	A	ENST00000614479	ENSG00000173230	GOLGB1	TRUE	TRUE
chr3	121696751	G	A	ENST00000614479	ENSG00000173230	GOLGB1	TRUE	TRUE
chr3	121696769	T	A	ENST00000614479	ENSG00000173230	GOLGB1	TRUE	TRUE
chr3	121696772	C	A	ENST00000614479	ENSG00000173230	GOLGB1	TRUE	TRUE
chr3	121696784	C	A	ENST00000614479	ENSG00000173230	GOLGB1	TRUE	TRUE
chr3	121696793	G	A	ENST00000614479	ENSG00000173230	GOLGB1	TRUE	TRUE
chr3	121696799	G	A	ENST00000614479	ENSG00000173230	GOLGB1	TRUE	TRUE
chr3	121696805	G	A	ENST00000614479	ENSG00000173230	GOLGB1	TRUE	TRUE
chr3	121696814	G	A	ENST00000614479	ENSG00000173230	GOLGB1	TRUE	TRUE
chr3	121696820	C	A	ENST00000614479	ENSG00000173230	GOLGB1	TRUE	TRUE
chr3	121696829	C	A	ENST00000614479	ENSG00000173230	GOLGB1	TRUE	TRUE
chr3	121696835	C	A	ENST00000614479	ENSG00000173230	GOLGB1	TRUE	TRUE
chr3	121696838	T	A	ENST00000614479	ENSG00000173230	GOLGB1	TRUE	TRUE
chr3	121696844	G	A	ENST00000614479	ENSG00000173230	GOLGB1	TRUE	TRUE
chr3	121696847	C	A	ENST00000614479	ENSG00000173230	GOLGB1	TRUE	TRUE
chr3	121696856	G	A	ENST00000614479	ENSG00000173230	GOLGB1	TRUE	TRUE
chr3	121696859	C	A	ENST00000614479	ENSG00000173230	GOLGB1	TRUE	TRUE
chr3	121696862	G	A	ENST00000614479	ENSG00000173230	GOLGB1	TRUE	TRUE
chr3	121696864	A	T	ENST00000614479	ENSG00000173230	GOLGB1	TRUE	TRUE
chr3	121696872	A	C	ENST00000614479	ENSG00000173230	GOLGB1	TRUE	TRUE
chr3	121696872	A	T	ENST00000614479	ENSG00000173230	GOLGB1	TRUE	TRUE
chr3	121696883	T	A	ENST00000614479	ENSG00000173230	GOLGB1	TRUE	TRUE
chr3	121696886	G	A	ENST00000614479	ENSG00000173230	GOLGB1	TRUE	TRUE
chr3	121696889	G	A	ENST00000614479	ENSG00000173230	GOLGB1	TRUE	TRUE
chr3	121696892	T	A	ENST00000614479	ENSG00000173230	GOLGB1	TRUE	TRUE
chr3	121696898	C	A	ENST00000614479	ENSG00000173230	GOLGB1	TRUE	TRUE
chr3	121696901	C	A	ENST00000614479	ENSG00000173230	GOLGB1	TRUE	TRUE
chr3	121696913	T	A	ENST00000614479	ENSG00000173230	GOLGB1	TRUE	TRUE
chr3	121696916	C	A	ENST00000614479	ENSG00000173230	GOLGB1	TRUE	TRUE
chr3	121696919	T	A	ENST00000614479	ENSG00000173230	GOLGB1	TRUE	TRUE
chr3	121696922	C	A	ENST00000614479	ENSG00000173230	GOLGB1	TRUE	TRUE
chr3	121696925	G	A	ENST00000614479	ENSG00000173230	GOLGB1	TRUE	TRUE
chr3	121696931	T	A	ENST00000614479	ENSG00000173230	GOLGB1	TRUE	TRUE
chr3	121696934	T	A	ENST00000614479	ENSG00000173230	GOLGB1	TRUE	TRUE
chr3	121696946	T	A	ENST00000614479	ENSG00000173230	GOLGB1	TRUE	TRUE
chr3	121696957	A	C	ENST00000614479	ENSG00000173230	GOLGB1	TRUE	TRUE
chr3	121696957	A	T	ENST00000614479	ENSG00000173230	GOLGB1	TRUE	TRUE
chr3	121696964	C	A	ENST00000614479	ENSG00000173230	GOLGB1	TRUE	TRUE
chr3	121696967	G	A	ENST00000614479	ENSG00000173230	GOLGB1	TRUE	TRUE
chr3	121696973	T	A	ENST00000614479	ENSG00000173230	GOLGB1	TRUE	TRUE
chr3	121696976	T	A	ENST00000614479	ENSG00000173230	GOLGB1	TRUE	TRUE
chr3	121696979	G	A	ENST00000614479	ENSG00000173230	GOLGB1	TRUE	TRUE
chr3	121696985	G	A	ENST00000614479	ENSG00000173230	GOLGB1	TRUE	TRUE
chr3	121696988	C	A	ENST00000614479	ENSG00000173230	GOLGB1	TRUE	TRUE
chr3	121696991	T	A	ENST00000614479	ENSG00000173230	GOLGB1	TRUE	TRUE
chr3	121696994	C	A	ENST00000614479	ENSG00000173230	GOLGB1	TRUE	TRUE
chr3	121696997	T	A	ENST00000614479	ENSG00000173230	GOLGB1	TRUE	TRUE
chr3	121697000	C	A	ENST00000614479	ENSG00000173230	GOLGB1	TRUE	TRUE
chr3	121697015	T	A	ENST00000614479	ENSG00000173230	GOLGB1	TRUE	TRUE
chr3	121697018	C	A	ENST00000614479	ENSG00000173230	GOLGB1	TRUE	TRUE
chr3	121697021	C	A	ENST00000614479	ENSG00000173230	GOLGB1	TRUE	TRUE
chr3	121697027	C	A	ENST00000614479	ENSG00000173230	GOLGB1	TRUE	TRUE
chr3	121697033	T	A	ENST00000614479	ENSG00000173230	GOLGB1	TRUE	TRUE
chr3	121697034	C	T	ENST00000614479	ENSG00000173230	GOLGB1	TRUE	TRUE
chr3	121697035	C	T	ENST00000614479	ENSG00000173230	GOLGB1	TRUE	TRUE
chr3	121697042	C	A	ENST00000614479	ENSG00000173230	GOLGB1	TRUE	TRUE
chr3	121697055	A	T	ENST00000614479	ENSG00000173230	GOLGB1	TRUE	TRUE
chr3	121697081	C	A	ENST00000614479	ENSG00000173230	GOLGB1	TRUE	TRUE
chr3	121697084	T	A	ENST00000614479	ENSG00000173230	GOLGB1	TRUE	TRUE
chr3	121697134	A	C	ENST00000614479	ENSG00000173230	GOLGB1	TRUE	TRUE
chr3	121697134	A	T	ENST00000614479	ENSG00000173230	GOLGB1	TRUE	TRUE
chr3	121697138	T	A	ENST00000614479	ENSG00000173230	GOLGB1	TRUE	TRUE
chr3	121697141	G	A	ENST00000614479	ENSG00000173230	GOLGB1	TRUE	TRUE
chr3	121697153	G	A	ENST00000614479	ENSG00000173230	GOLGB1	TRUE	TRUE
chr3	121697159	C	A	ENST00000614479	ENSG00000173230	GOLGB1	TRUE	TRUE
chr3	121697168	C	A	ENST00000614479	ENSG00000173230	GOLGB1	TRUE	TRUE
chr3	121697174	G	A	ENST00000614479	ENSG00000173230	GOLGB1	TRUE	TRUE
chr3	121697179	A	T	ENST00000614479	ENSG00000173230	GOLGB1	TRUE	TRUE
chr3	121697189	G	A	ENST00000614479	ENSG00000173230	GOLGB1	TRUE	TRUE
chr3	121697198	T	A	ENST00000614479	ENSG00000173230	GOLGB1	TRUE	TRUE
chr3	121697204	G	A	ENST00000614479	ENSG00000173230	GOLGB1	TRUE	TRUE
chr3	121697206	A	T	ENST00000614479	ENSG00000173230	GOLGB1	TRUE	TRUE
chr3	121697213	G	A	ENST00000614479	ENSG00000173230	GOLGB1	TRUE	TRUE
chr3	121697222	G	A	ENST00000614479	ENSG00000173230	GOLGB1	TRUE	TRUE
chr3	121697225	T	A	ENST00000614479	ENSG00000173230	GOLGB1	TRUE	TRUE
chr3	121697237	G	A	ENST00000614479	ENSG00000173230	GOLGB1	TRUE	TRUE
chr3	121697243	G	A	ENST00000614479	ENSG00000173230	GOLGB1	TRUE	TRUE
chr3	121697246	C	A	ENST00000614479	ENSG00000173230	GOLGB1	TRUE	TRUE
chr3	121697249	C	A	ENST00000614479	ENSG00000173230	GOLGB1	TRUE	TRUE
chr3	121697261	T	A	ENST00000614479	ENSG00000173230	GOLGB1	TRUE	TRUE
chr3	121697264	C	A	ENST00000614479	ENSG00000173230	GOLGB1	TRUE	TRUE
chr3	121697267	C	A	ENST00000614479	ENSG00000173230	GOLGB1	TRUE	TRUE
chr3	121697269	A	T	ENST00000614479	ENSG00000173230	GOLGB1	TRUE	TRUE
chr3	121697276	T	A	ENST00000614479	ENSG00000173230	GOLGB1	TRUE	TRUE
chr3	121697288	G	A	ENST00000614479	ENSG00000173230	GOLGB1	TRUE	TRUE
chr3	121697294	C	A	ENST00000614479	ENSG00000173230	GOLGB1	TRUE	TRUE
chr3	121697300	C	A	ENST00000614479	ENSG00000173230	GOLGB1	TRUE	TRUE
chr3	121697303	T	A	ENST00000614479	ENSG00000173230	GOLGB1	TRUE	TRUE
chr3	121697306	C	A	ENST00000614479	ENSG00000173230	GOLGB1	TRUE	TRUE
chr3	121697318	G	A	ENST00000614479	ENSG00000173230	GOLGB1	TRUE	TRUE
chr3	121697321	T	A	ENST00000614479	ENSG00000173230	GOLGB1
chr3	121697323	A	C	ENST00000614479	ENSG00000173230	GOLGB1	TRUE	TRUE
chr3	121697323	A	T	ENST00000614479	ENSG00000173230	GOLGB1	TRUE	TRUE
chr3	121697325	A	C	ENST00000614479	ENSG00000173230	GOLGB1	TRUE	TRUE
chr3	121697325	A	T	ENST00000614479	ENSG00000173230	GOLGB1	TRUE	TRUE
chr3	121697333	C	A	ENST00000614479	ENSG00000173230	GOLGB1	TRUE	TRUE
chr3	121697339	C	A	ENST00000614479	ENSG00000173230	GOLGB1	TRUE	TRUE
chr3	121697342	G	A	ENST00000614479	ENSG00000173230	GOLGB1	TRUE	TRUE
chr3	121697343	G	T	ENST00000614479	ENSG00000173230	GOLGB1	TRUE	TRUE
chr3	121697348	T	A	ENST00000614479	ENSG00000173230	GOLGB1	TRUE	TRUE
chr3	121697358	A	T	ENST00000614479	ENSG00000173230	GOLGB1	TRUE	TRUE
chr3	121697363	T	A	ENST00000614479	ENSG00000173230	GOLGB1	TRUE	TRUE
chr3	121697366	C	A	ENST00000614479	ENSG00000173230	GOLGB1	TRUE	TRUE
chr3	121697368	G	C	ENST00000614479	ENSG00000173230	GOLGB1	TRUE	TRUE
chr3	121697368	G	T	ENST00000614479	ENSG00000173230	GOLGB1	TRUE	TRUE
chr3	121697370	G	C	ENST00000614479	ENSG00000173230	GOLGB1	TRUE	TRUE
chr3	121697370	G	T	ENST00000614479	ENSG00000173230	GOLGB1	TRUE	TRUE
chr3	121697375	C	A	ENST00000614479	ENSG00000173230	GOLGB1	TRUE	TRUE
chr3	121697378	T	A	ENST00000614479	ENSG00000173230	GOLGB1	TRUE	TRUE
chr3	121697384	C	A	ENST00000614479	ENSG00000173230	GOLGB1	TRUE	TRUE
chr3	121697387	T	A	ENST00000614479	ENSG00000173230	GOLGB1	TRUE	TRUE
chr3	121697393	C	A	ENST00000614479	ENSG00000173230	GOLGB1	TRUE	TRUE
chr3	121697396	C	A	ENST00000614479	ENSG00000173230	GOLGB1	TRUE	TRUE
chr3	121697402	C	A	ENST00000614479	ENSG00000173230	GOLGB1	TRUE	TRUE
chr3	121697405	C	A	ENST00000614479	ENSG00000173230	GOLGB1	TRUE	TRUE
chr3	121697411	C	A	ENST00000614479	ENSG00000173230	GOLGB1	TRUE	TRUE
chr3	121697417	C	A	ENST00000614479	ENSG00000173230	GOLGB1	TRUE	TRUE
chr3	121697432	C	A	ENST00000614479	ENSG00000173230	GOLGB1	TRUE	TRUE
chr3	121697435	T	A	ENST00000614479	ENSG00000173230	GOLGB1	TRUE	TRUE
chr3	121697438	T	A	ENST00000614479	ENSG00000173230	GOLGB1	TRUE	TRUE
chr3	121697444	C	A	ENST00000614479	ENSG00000173230	GOLGB1	TRUE	TRUE
chr3	121697450	T	A	ENST00000614479	ENSG00000173230	GOLGB1	TRUE	TRUE
chr3	121697452	A	T	ENST00000614479	ENSG00000173230	GOLGB1	TRUE	TRUE
chr3	121697461	A	C	ENST00000614479	ENSG00000173230	GOLGB1	TRUE	TRUE
chr3	121697461	A	T	ENST00000614479	ENSG00000173230	GOLGB1	TRUE	TRUE
chr3	121697465	C	A	ENST00000614479	ENSG00000173230	GOLGB1	TRUE	TRUE
chr3	121697468	C	A	ENST00000614479	ENSG00000173230	GOLGB1	TRUE	TRUE
chr3	121697471	C	A	ENST00000614479	ENSG00000173230	GOLGB1	TRUE	TRUE
chr3	121697473	A	T	ENST00000614479	ENSG00000173230	GOLGB1	TRUE	TRUE
chr3	121697477	T	A	ENST00000614479	ENSG00000173230	GOLGB1	TRUE	TRUE
chr3	121697486	T	A	ENST00000614479	ENSG00000173230	GOLGB1	TRUE	TRUE
chr3	121697489	G	A	ENST00000614479	ENSG00000173230	GOLGB1	TRUE	TRUE
chr3	121697498	C	A	ENST00000614479	ENSG00000173230	GOLGB1	TRUE	TRUE
chr3	121697501	T	A	ENST00000614479	ENSG00000173230	GOLGB1	TRUE	TRUE
chr3	121697504	T	A	ENST00000614479	ENSG00000173230	GOLGB1	TRUE	TRUE
chr3	121697522	G	A	ENST00000614479	ENSG00000173230	GOLGB1	TRUE	TRUE
chr3	121697528	T	A	ENST00000614479	ENSG00000173230	GOLGB1	TRUE	TRUE
chr3	121697531	T	A	ENST00000614479	ENSG00000173230	GOLGB1	TRUE	TRUE
chr3	121697534	T	A	ENST00000614479	ENSG00000173230	GOLGB1	TRUE	TRUE
chr3	121697537	T	A	ENST00000614479	ENSG00000173230	GOLGB1	TRUE	TRUE
chr3	121697540	G	A	ENST00000614479	ENSG00000173230	GOLGB1	TRUE	TRUE
chr3	121697543	C	A	ENST00000614479	ENSG00000173230	GOLGB1	TRUE	TRUE
chr3	121697549	C	A	ENST00000614479	ENSG00000173230	GOLGB1	TRUE	TRUE
chr3	121697552	T	A	ENST00000614479	ENSG00000173230	GOLGB1	TRUE	TRUE
chr3	121697555	T	A	ENST00000614479	ENSG00000173230	GOLGB1	TRUE	TRUE
chr3	121697570	C	A	ENST00000614479	ENSG00000173230	GOLGB1	TRUE	TRUE
chr3	121697576	G	A	ENST00000614479	ENSG00000173230	GOLGB1	TRUE	TRUE
chr3	121697582	C	A	ENST00000614479	ENSG00000173230	GOLGB1	TRUE	TRUE
chr3	121697585	C	A	ENST00000614479	ENSG00000173230	GOLGB1	TRUE	TRUE
chr3	121697588	T	A	ENST00000614479	ENSG00000173230	GOLGB1	TRUE	TRUE
chr3	121697597	G	A	ENST00000614479	ENSG00000173230	GOLGB1	TRUE	TRUE
chr3	121697600	C	A	ENST00000614479	ENSG00000173230	GOLGB1	TRUE	TRUE
chr3	121697615	C	A	ENST00000614479	ENSG00000173230	GOLGB1	TRUE	TRUE
chr3	121697619	A	C	ENST00000614479	ENSG00000173230	GOLGB1	TRUE	TRUE
chr3	121697619	A	T	ENST00000614479	ENSG00000173230	GOLGB1	TRUE	TRUE
chr3	121697627	G	A	ENST00000614479	ENSG00000173230	GOLGB1	TRUE	TRUE
chr3	121697630	T	A	ENST00000614479	ENSG00000173230	GOLGB1	TRUE	TRUE
chr3	121697648	C	A	ENST00000614479	ENSG00000173230	GOLGB1	TRUE	TRUE
chr3	121697657	C	A	ENST00000614479	ENSG00000173230	GOLGB1	TRUE	TRUE
chr3	121697660	C	A	ENST00000614479	ENSG00000173230	GOLGB1	TRUE	TRUE
chr3	121697666	G	A	ENST00000614479	ENSG00000173230	GOLGB1	TRUE	TRUE
chr3	121697669	C	A	ENST00000614479	ENSG00000173230	GOLGB1	TRUE	TRUE
chr3	121697672	T	A	ENST00000614479	ENSG00000173230	GOLGB1
chr3	121697675	T	A	ENST00000614479	ENSG00000173230	GOLGB1	TRUE	TRUE
chr3	121697681	C	A	ENST00000614479	ENSG00000173230	GOLGB1	TRUE	TRUE
chr3	121697684	C	A	ENST00000614479	ENSG00000173230	GOLGB1	TRUE	TRUE
chr3	121697690	T	A	ENST00000614479	ENSG00000173230	GOLGB1	TRUE	TRUE
chr3	121697695	A	C	ENST00000614479	ENSG00000173230	GOLGB1	TRUE	TRUE
chr3	121697695	A	T	ENST00000614479	ENSG00000173230	GOLGB1	TRUE	TRUE
chr3	121697698	A	C	ENST00000614479	ENSG00000173230	GOLGB1	TRUE	TRUE
chr3	121697698	A	T	ENST00000614479	ENSG00000173230	GOLGB1	TRUE	TRUE
chr3	121697708	G	A	ENST00000614479	ENSG00000173230	GOLGB1	TRUE	TRUE
chr3	121697711	C	A	ENST00000614479	ENSG00000173230	GOLGB1	TRUE	TRUE
chr3	121697714	T	A	ENST00000614479	ENSG00000173230	GOLGB1	TRUE	TRUE
chr3	121697723	T	A	ENST00000614479	ENSG00000173230	GOLGB1	TRUE	TRUE
chr3	121697729	C	A	ENST00000614479	ENSG00000173230	GOLGB1	TRUE	TRUE
chr3	121697747	T	A	ENST00000614479	ENSG00000173230	GOLGB1	TRUE	TRUE
chr3	121697750	C	A	ENST00000614479	ENSG00000173230	GOLGB1	TRUE	TRUE
chr3	121697753	C	A	ENST00000614479	ENSG00000173230	GOLGB1	TRUE	TRUE
chr3	121697762	G	A	ENST00000614479	ENSG00000173230	GOLGB1	TRUE	TRUE
chr3	121697771	T	A	ENST00000614479	ENSG00000173230	GOLGB1	TRUE	TRUE
chr3	121697774	C	A	ENST00000614479	ENSG00000173230	GOLGB1	TRUE	TRUE
chr3	121697795	C	A	ENST00000614479	ENSG00000173230	GOLGB1	TRUE	TRUE
chr3	121697804	G	A	ENST00000614479	ENSG00000173230	GOLGB1	TRUE	TRUE
chr3	121697807	G	A	ENST00000614479	ENSG00000173230	GOLGB1	TRUE	TRUE
chr3	121697813	T	A	ENST00000614479	ENSG00000173230	GOLGB1	TRUE	TRUE
chr3	121697816	C	A	ENST00000614479	ENSG00000173230	GOLGB1	TRUE	TRUE
chr3	121697819	C	A	ENST00000614479	ENSG00000173230	GOLGB1	TRUE	TRUE
chr3	121697828	G	A	ENST00000614479	ENSG00000173230	GOLGB1	TRUE	TRUE
chr3	121697831	G	A	ENST00000614479	ENSG00000173230	GOLGB1	TRUE	TRUE
chr3	121697840	C	A	ENST00000614479	ENSG00000173230	GOLGB1	TRUE	TRUE
chr3	121697849	T	A	ENST00000614479	ENSG00000173230	GOLGB1	TRUE	TRUE
chr3	121697852	T	A	ENST00000614479	ENSG00000173230	GOLGB1	TRUE	TRUE
chr3	121697855	T	A	ENST00000614479	ENSG00000173230	GOLGB1	TRUE	TRUE
chr3	121697858	C	A	ENST00000614479	ENSG00000173230	GOLGB1	TRUE	TRUE
chr3	121697863	A	C	ENST00000614479	ENSG00000173230	GOLGB1	TRUE	TRUE
chr3	121697863	A	T	ENST00000614479	ENSG00000173230	GOLGB1	TRUE	TRUE
chr3	121697870	G	A	ENST00000614479	ENSG00000173230	GOLGB1	TRUE	TRUE
chr3	121697879	T	A	ENST00000614479	ENSG00000173230	GOLGB1	TRUE	TRUE
chr3	121697888	C	A	ENST00000614479	ENSG00000173230	GOLGB1	TRUE	TRUE
chr3	121697894	C	A	ENST00000614479	ENSG00000173230	GOLGB1	TRUE	TRUE
chr3	121697897	T	A	ENST00000614479	ENSG00000173230	GOLGB1	TRUE	TRUE
chr3	121697900	G	A	ENST00000614479	ENSG00000173230	GOLGB1	TRUE	TRUE
chr3	121697902	G	C	ENST00000614479	ENSG00000173230	GOLGB1	TRUE	TRUE
chr3	121697902	G	T	ENST00000614479	ENSG00000173230	GOLGB1	TRUE	TRUE
chr3	121697912	G	A	ENST00000614479	ENSG00000173230	GOLGB1	TRUE	TRUE
chr3	121697921	C	A	ENST00000614479	ENSG00000173230	GOLGB1	TRUE	TRUE
chr3	121697924	C	A	ENST00000614479	ENSG00000173230	GOLGB1	TRUE	TRUE
chr3	121697930	T	A	ENST00000614479	ENSG00000173230	GOLGB1	TRUE	TRUE
chr3	121697935	G	C	ENST00000614479	ENSG00000173230	GOLGB1	TRUE	TRUE
chr3	121697935	G	T	ENST00000614479	ENSG00000173230	GOLGB1	TRUE	TRUE
chr3	121697954	C	A	ENST00000614479	ENSG00000173230	GOLGB1	TRUE	TRUE
chr3	121697963	C	A	ENST00000614479	ENSG00000173230	GOLGB1	TRUE	TRUE
chr3	121697972	C	A	ENST00000614479	ENSG00000173230	GOLGB1	TRUE	TRUE
chr3	121697978	C	A	ENST00000614479	ENSG00000173230	GOLGB1	TRUE	TRUE
chr3	121697981	T	A	ENST00000614479	ENSG00000173230	GOLGB1	TRUE	TRUE
chr3	121697987	G	A	ENST00000614479	ENSG00000173230	GOLGB1	TRUE	TRUE
chr3	121697993	G	A	ENST00000614479	ENSG00000173230	GOLGB1	TRUE	TRUE
chr3	121697999	G	A	ENST00000614479	ENSG00000173230	GOLGB1	TRUE	TRUE
chr3	121698008	T	A	ENST00000614479	ENSG00000173230	GOLGB1	TRUE	TRUE
chr3	121698023	G	A	ENST00000614479	ENSG00000173230	GOLGB1	TRUE	TRUE
chr3	121698026	C	A	ENST00000614479	ENSG00000173230	GOLGB1	TRUE	TRUE
chr3	121698035	G	A	ENST00000614479	ENSG00000173230	GOLGB1	TRUE	TRUE
chr3	121698041	G	A	ENST00000614479	ENSG00000173230	GOLGB1	TRUE	TRUE
chr3	121698056	C	A	ENST00000614479	ENSG00000173230	GOLGB1	TRUE	TRUE
chr3	121698062	G	A	ENST00000614479	ENSG00000173230	GOLGB1	TRUE	TRUE
chr3	121698064	A	C	ENST00000614479	ENSG00000173230	GOLGB1	TRUE	TRUE
chr3	121698064	A	T	ENST00000614479	ENSG00000173230	GOLGB1	TRUE	TRUE
chr3	121698071	C	A	ENST00000614479	ENSG00000173230	GOLGB1	TRUE	TRUE
chr3	121698077	T	A	ENST00000614479	ENSG00000173230	GOLGB1	TRUE	TRUE
chr3	121698086	T	A	ENST00000614479	ENSG00000173230	GOLGB1	TRUE	TRUE
chr3	121698092	T	A	ENST00000614479	ENSG00000173230	GOLGB1	TRUE	TRUE
chr3	121698098	C	A	ENST00000614479	ENSG00000173230	GOLGB1	TRUE	TRUE
chr3	121698119	G	A	ENST00000614479	ENSG00000173230	GOLGB1	TRUE	TRUE
chr3	121698122	C	A	ENST00000614479	ENSG00000173230	GOLGB1	TRUE	TRUE
chr3	121698149	G	A	ENST00000614479	ENSG00000173230	GOLGB1	TRUE	TRUE
chr3	121698155	C	A	ENST00000614479	ENSG00000173230	GOLGB1	TRUE	TRUE
chr3	121698156	A	C	ENST00000614479	ENSG00000173230	GOLGB1	TRUE	TRUE
chr3	121698156	A	T	ENST00000614479	ENSG00000173230	GOLGB1	TRUE	TRUE
chr3	121698167	T	A	ENST00000614479	ENSG00000173230	GOLGB1	TRUE	TRUE
chr3	121698170	T	A	ENST00000614479	ENSG00000173230	GOLGB1	TRUE	TRUE
chr3	121698173	G	A	ENST00000614479	ENSG00000173230	GOLGB1	TRUE	TRUE
chr3	121698179	C	A	ENST00000614479	ENSG00000173230	GOLGB1	TRUE	TRUE
chr3	121698185	C	A	ENST00000614479	ENSG00000173230	GOLGB1	TRUE	TRUE
chr3	121698200	C	A	ENST00000614479	ENSG00000173230	GOLGB1	TRUE	TRUE
chr3	121698206	G	A	ENST00000614479	ENSG00000173230	GOLGB1	TRUE	TRUE
chr3	121698209	T	A	ENST00000614479	ENSG00000173230	GOLGB1	TRUE	TRUE
chr3	121698215	G	A	ENST00000614479	ENSG00000173230	GOLGB1	TRUE	TRUE
chr3	121698223	A	T	ENST00000614479	ENSG00000173230	GOLGB1	TRUE	TRUE
chr3	121698227	C	A	ENST00000614479	ENSG00000173230	GOLGB1	TRUE	TRUE
chr3	121698245	C	A	ENST00000614479	ENSG00000173230	GOLGB1	TRUE	TRUE
chr3	121698248	T	A	ENST00000614479	ENSG00000173230	GOLGB1	TRUE	TRUE
chr3	121698254	G	A	ENST00000614479	ENSG00000173230	GOLGB1	TRUE	TRUE
chr3	121698266	G	A	ENST00000614479	ENSG00000173230	GOLGB1	TRUE	TRUE
chr3	121698272	T	A	ENST00000614479	ENSG00000173230	GOLGB1	TRUE	TRUE
chr3	121698275	C	A	ENST00000614479	ENSG00000173230	GOLGB1	TRUE	TRUE
chr3	121698278	C	A	ENST00000614479	ENSG00000173230	GOLGB1	TRUE	TRUE
chr3	121698283	A	T	ENST00000614479	ENSG00000173230	GOLGB1	TRUE	TRUE
chr3	121698320	T	A	ENST00000614479	ENSG00000173230	GOLGB1	TRUE	TRUE
chr3	121698323	T	A	ENST00000614479	ENSG00000173230	GOLGB1	TRUE	TRUE
chr3	121698329	C	A	ENST00000614479	ENSG00000173230	GOLGB1	TRUE	TRUE
chr3	121698332	C	A	ENST00000614479	ENSG00000173230	GOLGB1	TRUE	TRUE
chr3	121698337	A	T	ENST00000614479	ENSG00000173230	GOLGB1	TRUE	TRUE
chr3	121698341	G	A	ENST00000614479	ENSG00000173230	GOLGB1	TRUE	TRUE
chr3	121698359	C	A	ENST00000614479	ENSG00000173230	GOLGB1	TRUE	TRUE
chr3	121698362	T	A	ENST00000614479	ENSG00000173230	GOLGB1	TRUE	TRUE
chr3	121698368	T	A	ENST00000614479	ENSG00000173230	GOLGB1	TRUE	TRUE
chr3	121698371	C	A	ENST00000614479	ENSG00000173230	GOLGB1	TRUE	TRUE
chr3	121698376	A	C	ENST00000614479	ENSG00000173230	GOLGB1	TRUE	TRUE
chr3	121698376	A	T	ENST00000614479	ENSG00000173230	GOLGB1	TRUE	TRUE
chr3	121698383	T	A	ENST00000614479	ENSG00000173230	GOLGB1	TRUE	TRUE
chr3	121698386	C	A	ENST00000614479	ENSG00000173230	GOLGB1	TRUE	TRUE
chr3	121698387	A	C	ENST00000614479	ENSG00000173230	GOLGB1	TRUE	TRUE
chr3	121698387	A	T	ENST00000614479	ENSG00000173230	GOLGB1	TRUE	TRUE
chr3	121698395	C	A	ENST00000614479	ENSG00000173230	GOLGB1	TRUE	TRUE
chr3	121698398	G	A	ENST00000614479	ENSG00000173230	GOLGB1	TRUE	TRUE
chr3	121698404	T	A	ENST00000614479	ENSG00000173230	GOLGB1	TRUE	TRUE
chr3	121698419	C	A	ENST00000614479	ENSG00000173230	GOLGB1	TRUE	TRUE
chr3	121698425	C	A	ENST00000614479	ENSG00000173230	GOLGB1	TRUE	TRUE
chr3	121698427	A	T	ENST00000614479	ENSG00000173230	GOLGB1	TRUE	TRUE
chr3	121698434	G	A	ENST00000614479	ENSG00000173230	GOLGB1	TRUE	TRUE
chr3	121698440	T	A	ENST00000614479	ENSG00000173230	GOLGB1	TRUE	TRUE
chr3	121698442	A	C	ENST00000614479	ENSG00000173230	GOLGB1	TRUE	TRUE
chr3	121698442	A	T	ENST00000614479	ENSG00000173230	GOLGB1	TRUE	TRUE
chr3	121698449	C	A	ENST00000614479	ENSG00000173230	GOLGB1	TRUE	TRUE
chr3	121698451	A	T	ENST00000614479	ENSG00000173230	GOLGB1	TRUE	TRUE
chr3	121698455	C	A	ENST00000614479	ENSG00000173230	GOLGB1	TRUE	TRUE
chr3	121698461	G	A	ENST00000614479	ENSG00000173230	GOLGB1	TRUE	TRUE
chr3	121698465	A	T	ENST00000614479	ENSG00000173230	GOLGB1	TRUE	TRUE
chr3	121698470	G	A	ENST00000614479	ENSG00000173230	GOLGB1	TRUE	TRUE
chr3	121698500	T	A	ENST00000614479	ENSG00000173230	GOLGB1	TRUE	TRUE
chr3	121698512	G	A	ENST00000614479	ENSG00000173230	GOLGB1	TRUE	TRUE
chr3	121698515	T	A	ENST00000614479	ENSG00000173230	GOLGB1	TRUE	TRUE
chr3	121698520	G	C	ENST00000614479	ENSG00000173230	GOLGB1	TRUE	TRUE
chr3	121698520	G	T	ENST00000614479	ENSG00000173230	GOLGB1	TRUE	TRUE
chr3	121698524	T	A	ENST00000614479	ENSG00000173230	GOLGB1	TRUE	TRUE
chr3	121698526	A	T	ENST00000614479	ENSG00000173230	GOLGB1	TRUE	TRUE
chr3	121698530	C	A	ENST00000614479	ENSG00000173230	GOLGB1	TRUE	TRUE
chr3	121698536	C	A	ENST00000614479	ENSG00000173230	GOLGB1	TRUE	TRUE
chr3	121698547	A	C	ENST00000614479	ENSG00000173230	GOLGB1	TRUE	TRUE
chr3	121698547	A	T	ENST00000614479	ENSG00000173230	GOLGB1	TRUE	TRUE
chr3	121698557	C	A	ENST00000614479	ENSG00000173230	GOLGB1	TRUE	TRUE
chr3	121698560	C	A	ENST00000614479	ENSG00000173230	GOLGB1	TRUE	TRUE
chr3	121698569	T	A	ENST00000614479	ENSG00000173230	GOLGB1	TRUE	TRUE
chr3	121698575	G	A	ENST00000614479	ENSG00000173230	GOLGB1	TRUE	TRUE
chr3	121698581	C	A	ENST00000614479	ENSG00000173230	GOLGB1	TRUE	TRUE
chr3	121698593	G	A	ENST00000614479	ENSG00000173230	GOLGB1	TRUE	TRUE
chr3	121698596	C	A	ENST00000614479	ENSG00000173230	GOLGB1	TRUE	TRUE
chr3	121698599	T	A	ENST00000614479	ENSG00000173230	GOLGB1	TRUE	TRUE
chr3	121698602	C	A	ENST00000614479	ENSG00000173230	GOLGB1	TRUE	TRUE
chr3	121698623	C	A	ENST00000614479	ENSG00000173230	GOLGB1	TRUE	TRUE
chr3	121698626	C	A	ENST00000614479	ENSG00000173230	GOLGB1	TRUE	TRUE
chr3	121698637	A	C	ENST00000614479	ENSG00000173230	GOLGB1	TRUE	TRUE
chr3	121698637	A	T	ENST00000614479	ENSG00000173230	GOLGB1	TRUE	TRUE
chr3	121698650	G	A	ENST00000614479	ENSG00000173230	GOLGB1	TRUE	TRUE
chr3	121698662	C	A	ENST00000614479	ENSG00000173230	GOLGB1	TRUE	TRUE
chr3	121698674	T	A	ENST00000614479	ENSG00000173230	GOLGB1	TRUE	TRUE
chr3	121698680	T	A	ENST00000614479	ENSG00000173230	GOLGB1	TRUE	TRUE
chr3	121698695	C	A	ENST00000614479	ENSG00000173230	GOLGB1	TRUE	TRUE
chr3	121698698	C	A	ENST00000614479	ENSG00000173230	GOLGB1	TRUE	TRUE
chr3	121698704	C	A	ENST00000614479	ENSG00000173230	GOLGB1	TRUE	TRUE
chr3	121698710	G	A	ENST00000614479	ENSG00000173230	GOLGB1	TRUE	TRUE
chr3	121698713	T	A	ENST00000614479	ENSG00000173230	GOLGB1	TRUE	TRUE
chr3	121698719	C	A	ENST00000614479	ENSG00000173230	GOLGB1	TRUE	TRUE
chr3	121698722	T	A	ENST00000614479	ENSG00000173230	GOLGB1	TRUE	TRUE
chr3	121698725	G	A	ENST00000614479	ENSG00000173230	GOLGB1	TRUE	TRUE
chr3	121698737	C	A	ENST00000614479	ENSG00000173230	GOLGB1	TRUE	TRUE
chr3	121698749	C	A	ENST00000614479	ENSG00000173230	GOLGB1	TRUE	TRUE
chr3	121698752	C	A	ENST00000614479	ENSG00000173230	GOLGB1	TRUE	TRUE
chr3	121698761	T	A	ENST00000614479	ENSG00000173230	GOLGB1	TRUE	TRUE
chr3	121698764	C	A	ENST00000614479	ENSG00000173230	GOLGB1	TRUE	TRUE
chr3	121698767	G	A	ENST00000614479	ENSG00000173230	GOLGB1	TRUE	TRUE
chr3	121698773	G	A	ENST00000614479	ENSG00000173230	GOLGB1	TRUE	TRUE
chr3	121698775	A	C	ENST00000614479	ENSG00000173230	GOLGB1	TRUE	TRUE
chr3	121698775	A	T	ENST00000614479	ENSG00000173230	GOLGB1	TRUE	TRUE
chr3	121698779	T	A	ENST00000614479	ENSG00000173230	GOLGB1	TRUE	TRUE
chr3	121698794	C	A	ENST00000614479	ENSG00000173230	GOLGB1	TRUE	TRUE
chr3	121698797	C	A	ENST00000614479	ENSG00000173230	GOLGB1	TRUE	TRUE
chr3	121698800	G	A	ENST00000614479	ENSG00000173230	GOLGB1	TRUE	TRUE
chr3	121698806	C	A	ENST00000614479	ENSG00000173230	GOLGB1	TRUE	TRUE
chr3	121698809	T	A	ENST00000614479	ENSG00000173230	GOLGB1	TRUE	TRUE
chr3	121698815	C	A	ENST00000614479	ENSG00000173230	GOLGB1	TRUE	TRUE
chr3	121698817	A	T	ENST00000614479	ENSG00000173230	GOLGB1	TRUE	TRUE
chr3	121698820	A	T	ENST00000614479	ENSG00000173230	GOLGB1	TRUE	TRUE
chr3	121698823	A	C	ENST00000614479	ENSG00000173230	GOLGB1	TRUE	TRUE
chr3	121698823	A	T	ENST00000614479	ENSG00000173230	GOLGB1	TRUE	TRUE
chr3	121698829	G	C	ENST00000614479	ENSG00000173230	GOLGB1	TRUE	TRUE
chr3	121698829	G	T	ENST00000614479	ENSG00000173230	GOLGB1	TRUE	TRUE
chr3	121698832	A	C	ENST00000614479	ENSG00000173230	GOLGB1	TRUE	TRUE
chr3	121698832	A	T	ENST00000614479	ENSG00000173230	GOLGB1	TRUE	TRUE
chr3	121698836	C	A	ENST00000614479	ENSG00000173230	GOLGB1	TRUE	TRUE
chr3	121698839	T	A	ENST00000614479	ENSG00000173230	GOLGB1	TRUE	TRUE
chr3	121698845	T	A	ENST00000614479	ENSG00000173230	GOLGB1	TRUE	TRUE
chr3	121698848	G	A	ENST00000614479	ENSG00000173230	GOLGB1	TRUE	TRUE
chr3	121698863	C	A	ENST00000614479	ENSG00000173230	GOLGB1	TRUE	TRUE
chr3	121698875	G	A	ENST00000614479	ENSG00000173230	GOLGB1	TRUE	TRUE
chr3	121698878	C	A	ENST00000614479	ENSG00000173230	GOLGB1	TRUE	TRUE
chr3	121698884	C	A	ENST00000614479	ENSG00000173230	GOLGB1	TRUE	TRUE
chr3	121698887	C	A	ENST00000614479	ENSG00000173230	GOLGB1	TRUE	TRUE
chr3	121698905	T	A	ENST00000614479	ENSG00000173230	GOLGB1
chr3	121698930	C	A	ENST00000614479	ENSG00000173230	GOLGB1	TRUE	TRUE
chr3	121698930	C	G	ENST00000614479	ENSG00000173230	GOLGB1	TRUE	FALSE
chr3	121698930	C	T	ENST00000614479	ENSG00000173230	GOLGB1	TRUE	TRUE
chr3	121698931	T	A	ENST00000614479	ENSG00000173230	GOLGB1	TRUE	TRUE
chr3	121698931	T	C	ENST00000614479	ENSG00000173230	GOLGB1	TRUE	FALSE
chr3	121698931	T	G	ENST00000614479	ENSG00000173230	GOLGB1	TRUE	FALSE
chr3	121699810	A	C	ENST00000614479	ENSG00000173230	GOLGB1	TRUE	FALSE
chr3	121699810	A	G	ENST00000614479	ENSG00000173230	GOLGB1	TRUE	FALSE
chr3	121699810	A	T	ENST00000614479	ENSG00000173230	GOLGB1	TRUE	FALSE
chr3	121699811	C	A	ENST00000614479	ENSG00000173230	GOLGB1	TRUE	FALSE
chr3	121699811	C	G	ENST00000614479	ENSG00000173230	GOLGB1	TRUE	FALSE
chr3	121699811	C	T	ENST00000614479	ENSG00000173230	GOLGB1	TRUE	FALSE
chr3	121699814	C	A	ENST00000614479	ENSG00000173230	GOLGB1	TRUE	TRUE
chr3	121699823	C	A	ENST00000614479	ENSG00000173230	GOLGB1	TRUE	TRUE
chr3	121699826	T	A	ENST00000614479	ENSG00000173230	GOLGB1	TRUE	TRUE
chr3	121699835	C	A	ENST00000614479	ENSG00000173230	GOLGB1	TRUE	TRUE
chr3	121699844	T	A	ENST00000614479	ENSG00000173230	GOLGB1	TRUE	TRUE
chr3	121699850	G	A	ENST00000614479	ENSG00000173230	GOLGB1	TRUE	TRUE
chr3	121699856	C	A	ENST00000614479	ENSG00000173230	GOLGB1	TRUE	TRUE
chr3	121699871	G	A	ENST00000614479	ENSG00000173230	GOLGB1	TRUE	TRUE
chr3	121699883	T	A	ENST00000614479	ENSG00000173230	GOLGB1	TRUE	TRUE
chr3	121699886	C	A	ENST00000614479	ENSG00000173230	GOLGB1	TRUE	FALSE
chr3	121699886	C	G	ENST00000614479	ENSG00000173230	GOLGB1	TRUE	FALSE
chr3	121699886	C	T	ENST00000614479	ENSG00000173230	GOLGB1	TRUE	FALSE
chr3	121699887	T	A	ENST00000614479	ENSG00000173230	GOLGB1	TRUE	FALSE
chr3	121699887	T	C	ENST00000614479	ENSG00000173230	GOLGB1	TRUE	FALSE
chr3	121699887	T	G	ENST00000614479	ENSG00000173230	GOLGB1	TRUE	FALSE
chr3	121702479	A	C	ENST00000614479	ENSG00000173230	GOLGB1	TRUE	FALSE
chr3	121702479	A	G	ENST00000614479	ENSG00000173230	GOLGB1	FALSE	FALSE
chr3	121702479	A	T	ENST00000614479	ENSG00000173230	GOLGB1	TRUE	FALSE
chr3	121702480	C	A	ENST00000614479	ENSG00000173230	GOLGB1	TRUE	FALSE
chr3	121702480	C	G	ENST00000614479	ENSG00000173230	GOLGB1	TRUE	FALSE
chr3	121702480	C	T	ENST00000614479	ENSG00000173230	GOLGB1	TRUE	FALSE
chr3	121702481	C	A	ENST00000614479	ENSG00000173230	GOLGB1
chr3	121702487	C	A	ENST00000614479	ENSG00000173230	GOLGB1
chr3	121702493	T	A	ENST00000614479	ENSG00000173230	GOLGB1
chr3	121702499	C	A	ENST00000614479	ENSG00000173230	GOLGB1	TRUE	TRUE
chr3	121702502	C	A	ENST00000614479	ENSG00000173230	GOLGB1	TRUE	TRUE
chr3	121702508	C	A	ENST00000614479	ENSG00000173230	GOLGB1	TRUE	TRUE
chr3	121702525	A	T	ENST00000614479	ENSG00000173230	GOLGB1	TRUE	TRUE
chr3	121702532	C	A	ENST00000614479	ENSG00000173230	GOLGB1	TRUE	TRUE
chr3	121702535	T	A	ENST00000614479	ENSG00000173230	GOLGB1	TRUE	TRUE
chr3	121702538	C	A	ENST00000614479	ENSG00000173230	GOLGB1	TRUE	TRUE
chr3	121702544	C	A	ENST00000614479	ENSG00000173230	GOLGB1	TRUE	TRUE
chr3	121702550	C	A	ENST00000614479	ENSG00000173230	GOLGB1	TRUE	TRUE
chr3	121702559	T	A	ENST00000614479	ENSG00000173230	GOLGB1	TRUE	TRUE
chr3	121702562	T	A	ENST00000614479	ENSG00000173230	GOLGB1	TRUE	TRUE
chr3	121702565	G	A	ENST00000614479	ENSG00000173230	GOLGB1	TRUE	TRUE
chr3	121702567	A	T	ENST00000614479	ENSG00000173230	GOLGB1	TRUE	TRUE
chr3	121702583	C	A	ENST00000614479	ENSG00000173230	GOLGB1	TRUE	TRUE
chr3	121702586	C	A	ENST00000614479	ENSG00000173230	GOLGB1
chr3	121702596	C	A	ENST00000614479	ENSG00000173230	GOLGB1	TRUE	FALSE
chr3	121702596	C	G	ENST00000614479	ENSG00000173230	GOLGB1	TRUE	FALSE
chr3	121702596	C	T	ENST00000614479	ENSG00000173230	GOLGB1	TRUE	FALSE
chr3	121702597	T	A	ENST00000614479	ENSG00000173230	GOLGB1	TRUE	FALSE
chr3	121702597	T	C	ENST00000614479	ENSG00000173230	GOLGB1	TRUE	FALSE
chr3	121702597	T	G	ENST00000614479	ENSG00000173230	GOLGB1	TRUE	FALSE
chr3	121714859	A	C	ENST00000614479	ENSG00000173230	GOLGB1	TRUE	FALSE
chr3	121714859	A	G	ENST00000614479	ENSG00000173230	GOLGB1	TRUE	FALSE
chr3	121714859	A	T	ENST00000614479	ENSG00000173230	GOLGB1	TRUE	FALSE
chr3	121714860	C	A	ENST00000614479	ENSG00000173230	GOLGB1	TRUE	FALSE
chr3	121714860	C	G	ENST00000614479	ENSG00000173230	GOLGB1	TRUE	FALSE
chr3	121714860	C	T	ENST00000614479	ENSG00000173230	GOLGB1	TRUE	FALSE
chr3	121714863	G	A	ENST00000614479	ENSG00000173230	GOLGB1	TRUE	TRUE
chr3	121714872	C	A	ENST00000614479	ENSG00000173230	GOLGB1	TRUE	TRUE
chr3	121714876	A	C	ENST00000614479	ENSG00000173230	GOLGB1	TRUE	TRUE
chr3	121714876	A	T	ENST00000614479	ENSG00000173230	GOLGB1	TRUE	TRUE
chr3	121714899	G	A	ENST00000614479	ENSG00000173230	GOLGB1	TRUE	TRUE
chr3	121714911	C	A	ENST00000614479	ENSG00000173230	GOLGB1
chr3	121714917	G	A	ENST00000614479	ENSG00000173230	GOLGB1
chr3	121714920	G	A	ENST00000614479	ENSG00000173230	GOLGB1
chr3	121714922	A	T	ENST00000614479	ENSG00000173230	GOLGB1
chr3	121714932	T	A	ENST00000614479	ENSG00000173230	GOLGB1
chr3	121714944	G	A	ENST00000614479	ENSG00000173230	GOLGB1
chr3	121714953	C	A	ENST00000614479	ENSG00000173230	GOLGB1
chr3	121714956	T	A	ENST00000614479	ENSG00000173230	GOLGB1
chr3	121714962	T	A	ENST00000614479	ENSG00000173230	GOLGB1
chr3	121714965	G	A	ENST00000614479	ENSG00000173230	GOLGB1
chr3	121714968	G	A	ENST00000614479	ENSG00000173230	GOLGB1
chr3	121714974	G	A	ENST00000614479	ENSG00000173230	GOLGB1
chr3	121714977	C	A	ENST00000614479	ENSG00000173230	GOLGB1	TRUE	FALSE
chr3	121714977	C	G	ENST00000614479	ENSG00000173230	GOLGB1	TRUE	FALSE
chr3	121714977	C	T	ENST00000614479	ENSG00000173230	GOLGB1	TRUE	FALSE
chr3	121714978	T	A	ENST00000614479	ENSG00000173230	GOLGB1	TRUE	FALSE
chr3	121714978	T	C	ENST00000614479	ENSG00000173230	GOLGB1	TRUE	FALSE
chr3	121714978	T	G	ENST00000614479	ENSG00000173230	GOLGB1	TRUE	FALSE
chr3	121716735	A	C	ENST00000614479	ENSG00000173230	GOLGB1	TRUE	FALSE
chr3	121716735	A	G	ENST00000614479	ENSG00000173230	GOLGB1	TRUE	FALSE
chr3	121716735	A	T	ENST00000614479	ENSG00000173230	GOLGB1	TRUE	FALSE
chr3	121716736	C	A	ENST00000614479	ENSG00000173230	GOLGB1	TRUE	FALSE
chr3	121716736	C	G	ENST00000614479	ENSG00000173230	GOLGB1	TRUE	FALSE
chr3	121716736	C	T	ENST00000614479	ENSG00000173230	GOLGB1	TRUE	FALSE
chr3	121716740	C	A	ENST00000614479	ENSG00000173230	GOLGB1	TRUE	TRUE
chr3	121716746	G	A	ENST00000614479	ENSG00000173230	GOLGB1	TRUE	TRUE
chr3	121716749	G	A	ENST00000614479	ENSG00000173230	GOLGB1	TRUE	TRUE
chr3	121716758	G	A	ENST00000614479	ENSG00000173230	GOLGB1	TRUE	TRUE
chr3	121716763	G	C	ENST00000614479	ENSG00000173230	GOLGB1	TRUE	TRUE
chr3	121716763	G	T	ENST00000614479	ENSG00000173230	GOLGB1	TRUE	TRUE
chr3	121716767	G	A	ENST00000614479	ENSG00000173230	GOLGB1	TRUE	TRUE
chr3	121716776	G	A	ENST00000614479	ENSG00000173230	GOLGB1	TRUE	TRUE
chr3	121716779	C	A	ENST00000614479	ENSG00000173230	GOLGB1	TRUE	TRUE
chr3	121716785	T	A	ENST00000614479	ENSG00000173230	GOLGB1	TRUE	TRUE
chr3	121716791	G	A	ENST00000614479	ENSG00000173230	GOLGB1	TRUE	TRUE
chr3	121716800	T	A	ENST00000614479	ENSG00000173230	GOLGB1	TRUE	TRUE
chr3	121716802	G	C	ENST00000614479	ENSG00000173230	GOLGB1	TRUE	TRUE
chr3	121716802	G	T	ENST00000614479	ENSG00000173230	GOLGB1	TRUE	TRUE
chr3	121716809	G	A	ENST00000614479	ENSG00000173230	GOLGB1	TRUE	TRUE
chr3	121716815	T	A	ENST00000614479	ENSG00000173230	GOLGB1	TRUE	TRUE
chr3	121716825	A	T	ENST00000614479	ENSG00000173230	GOLGB1	TRUE	TRUE
chr3	121716836	G	A	ENST00000614479	ENSG00000173230	GOLGB1	TRUE	TRUE
chr3	121716842	C	A	ENST00000614479	ENSG00000173230	GOLGB1	TRUE	TRUE
chr3	121716845	G	A	ENST00000614479	ENSG00000173230	GOLGB1	TRUE	TRUE
chr3	121716848	C	A	ENST00000614479	ENSG00000173230	GOLGB1	TRUE	TRUE
chr3	121716854	T	A	ENST00000614479	ENSG00000173230	GOLGB1	TRUE	TRUE
chr3	121716857	G	A	ENST00000614479	ENSG00000173230	GOLGB1	TRUE	TRUE
chr3	121716865	A	T	ENST00000614479	ENSG00000173230	GOLGB1	TRUE	TRUE
chr3	121716881	T	A	ENST00000614479	ENSG00000173230	GOLGB1	TRUE	TRUE
chr3	121716884	C	A	ENST00000614479	ENSG00000173230	GOLGB1	TRUE	TRUE
chr3	121716887	C	A	ENST00000614479	ENSG00000173230	GOLGB1	TRUE	TRUE
chr3	121716893	C	A	ENST00000614479	ENSG00000173230	GOLGB1	TRUE	TRUE
chr3	121716899	T	A	ENST00000614479	ENSG00000173230	GOLGB1	TRUE	TRUE
chr3	121716905	T	A	ENST00000614479	ENSG00000173230	GOLGB1	TRUE	TRUE
chr3	121716908	G	A	ENST00000614479	ENSG00000173230	GOLGB1	TRUE	TRUE
chr3	121716911	C	A	ENST00000614479	ENSG00000173230	GOLGB1	TRUE	TRUE
chr3	121716913	A	T	ENST00000614479	ENSG00000173230	GOLGB1	TRUE	TRUE
chr3	121716921	A	C	ENST00000614479	ENSG00000173230	GOLGB1	TRUE	TRUE
chr3	121716921	A	T	ENST00000614479	ENSG00000173230	GOLGB1	TRUE	TRUE
chr3	121716932	C	A	ENST00000614479	ENSG00000173230	GOLGB1	TRUE	TRUE
chr3	121716938	C	A	ENST00000614479	ENSG00000173230	GOLGB1	TRUE	TRUE
chr3	121716944	G	A	ENST00000614479	ENSG00000173230	GOLGB1	TRUE	TRUE
chr3	121716950	G	A	ENST00000614479	ENSG00000173230	GOLGB1	TRUE	TRUE
chr3	121716959	G	A	ENST00000614479	ENSG00000173230	GOLGB1	TRUE	TRUE
chr3	121716962	C	A	ENST00000614479	ENSG00000173230	GOLGB1	TRUE	TRUE
chr3	121716968	G	A	ENST00000614479	ENSG00000173230	GOLGB1	TRUE	TRUE
chr3	121716971	C	A	ENST00000614479	ENSG00000173230	GOLGB1	TRUE	TRUE
chr3	121716973	A	C	ENST00000614479	ENSG00000173230	GOLGB1	TRUE	TRUE
chr3	121716973	A	T	ENST00000614479	ENSG00000173230	GOLGB1	TRUE	TRUE
chr3	121716989	C	A	ENST00000614479	ENSG00000173230	GOLGB1	TRUE	TRUE
chr3	121716992	C	A	ENST00000614479	ENSG00000173230	GOLGB1	TRUE	TRUE
chr3	121716995	G	A	ENST00000614479	ENSG00000173230	GOLGB1	TRUE	TRUE
chr3	121717012	A	C	ENST00000614479	ENSG00000173230	GOLGB1	TRUE	TRUE
chr3	121717012	A	T	ENST00000614479	ENSG00000173230	GOLGB1	TRUE	TRUE
chr3	121717016	T	A	ENST00000614479	ENSG00000173230	GOLGB1	TRUE	TRUE
chr3	121717019	T	A	ENST00000614479	ENSG00000173230	GOLGB1	TRUE	TRUE
chr3	121717022	C	A	ENST00000614479	ENSG00000173230	GOLGB1	TRUE	TRUE
chr3	121717031	C	A	ENST00000614479	ENSG00000173230	GOLGB1	TRUE	TRUE
chr3	121717037	C	A	ENST00000614479	ENSG00000173230	GOLGB1	TRUE	TRUE
chr3	121717043	T	A	ENST00000614479	ENSG00000173230	GOLGB1	TRUE	TRUE
chr3	121717046	C	A	ENST00000614479	ENSG00000173230	GOLGB1	TRUE	TRUE
chr3	121717058	T	A	ENST00000614479	ENSG00000173230	GOLGB1	TRUE	TRUE
chr3	121717064	C	A	ENST00000614479	ENSG00000173230	GOLGB1	TRUE	TRUE
chr3	121717067	C	A	ENST00000614479	ENSG00000173230	GOLGB1	TRUE	TRUE
chr3	121717070	T	A	ENST00000614479	ENSG00000173230	GOLGB1	TRUE	TRUE
chr3	121717073	C	A	ENST00000614479	ENSG00000173230	GOLGB1	TRUE	TRUE
chr3	121717079	C	A	ENST00000614479	ENSG00000173230	GOLGB1	TRUE	TRUE
chr3	121717093	A	T	ENST00000614479	ENSG00000173230	GOLGB1	TRUE	TRUE
chr3	121717106	C	A	ENST00000614479	ENSG00000173230	GOLGB1	TRUE	TRUE
chr3	121717112	C	A	ENST00000614479	ENSG00000173230	GOLGB1	TRUE	TRUE
chr3	121717118	G	A	ENST00000614479	ENSG00000173230	GOLGB1	TRUE	TRUE
chr3	121717121	G	A	ENST00000614479	ENSG00000173230	GOLGB1	TRUE	TRUE
chr3	121717123	A	C	ENST00000614479	ENSG00000173230	GOLGB1	TRUE	TRUE
chr3	121717123	A	T	ENST00000614479	ENSG00000173230	GOLGB1	TRUE	TRUE
chr3	121717127	G	A	ENST00000614479	ENSG00000173230	GOLGB1	TRUE	TRUE
chr3	121717130	G	A	ENST00000614479	ENSG00000173230	GOLGB1	TRUE	TRUE
chr3	121717140	C	A	ENST00000614479	ENSG00000173230	GOLGB1	TRUE	FALSE
chr3	121717140	C	G	ENST00000614479	ENSG00000173230	GOLGB1	TRUE	FALSE
chr3	121717140	C	T	ENST00000614479	ENSG00000173230	GOLGB1	TRUE	FALSE
chr3	121717141	T	A	ENST00000614479	ENSG00000173230	GOLGB1	TRUE	FALSE
chr3	121717141	T	C	ENST00000614479	ENSG00000173230	GOLGB1	TRUE	FALSE
chr3	121717141	T	G	ENST00000614479	ENSG00000173230	GOLGB1	TRUE	FALSE
chr3	121718386	A	C	ENST00000614479	ENSG00000173230	GOLGB1	TRUE	FALSE
chr3	121718386	A	G	ENST00000614479	ENSG00000173230	GOLGB1	FALSE	FALSE
chr3	121718386	A	T	ENST00000614479	ENSG00000173230	GOLGB1	TRUE	FALSE
chr3	121718387	C	A	ENST00000614479	ENSG00000173230	GOLGB1	TRUE	FALSE
chr3	121718387	C	G	ENST00000614479	ENSG00000173230	GOLGB1	TRUE	FALSE
chr3	121718387	C	T	ENST00000614479	ENSG00000173230	GOLGB1	TRUE	FALSE
chr3	121718390	G	A	ENST00000614479	ENSG00000173230	GOLGB1	TRUE	TRUE
chr3	121718396	T	A	ENST00000614479	ENSG00000173230	GOLGB1	TRUE	TRUE
chr3	121718399	G	A	ENST00000614479	ENSG00000173230	GOLGB1	TRUE	TRUE
chr3	121718402	C	A	ENST00000614479	ENSG00000173230	GOLGB1	TRUE	TRUE
chr3	121718417	C	A	ENST00000614479	ENSG00000173230	GOLGB1	TRUE	TRUE
chr3	121718420	G	A	ENST00000614479	ENSG00000173230	GOLGB1	TRUE	TRUE
chr3	121718423	G	A	ENST00000614479	ENSG00000173230	GOLGB1	TRUE	TRUE
chr3	121718428	A	T	ENST00000614479	ENSG00000173230	GOLGB1	TRUE	TRUE
chr3	121718441	G	A	ENST00000614479	ENSG00000173230	GOLGB1	TRUE	TRUE
chr3	121718455	A	T	ENST00000614479	ENSG00000173230	GOLGB1	TRUE	TRUE
chr3	121718462	C	A	ENST00000614479	ENSG00000173230	GOLGB1	TRUE	TRUE
chr3	121718465	C	A	ENST00000614479	ENSG00000173230	GOLGB1	TRUE	TRUE
chr3	121718471	C	A	ENST00000614479	ENSG00000173230	GOLGB1	TRUE	TRUE
chr3	121718474	C	A	ENST00000614479	ENSG00000173230	GOLGB1	TRUE	TRUE
chr3	121718480	T	A	ENST00000614479	ENSG00000173230	GOLGB1	TRUE	TRUE
chr3	121718486	G	A	ENST00000614479	ENSG00000173230	GOLGB1	TRUE	TRUE
chr3	121718497	A	T	ENST00000614479	ENSG00000173230	GOLGB1	TRUE	TRUE
chr3	121718501	T	A	ENST00000614479	ENSG00000173230	GOLGB1	TRUE	TRUE
chr3	121718502	C	A	ENST00000614479	ENSG00000173230	GOLGB1	TRUE	FALSE
chr3	121718502	C	G	ENST00000614479	ENSG00000173230	GOLGB1	TRUE	FALSE
chr3	121718502	C	T	ENST00000614479	ENSG00000173230	GOLGB1	TRUE	FALSE
chr3	121718503	T	A	ENST00000614479	ENSG00000173230	GOLGB1	TRUE	FALSE
chr3	121718503	T	C	ENST00000614479	ENSG00000173230	GOLGB1	TRUE	FALSE
chr3	121718503	T	G	ENST00000614479	ENSG00000173230	GOLGB1	TRUE	FALSE
chr3	121719644	A	C	ENST00000614479	ENSG00000173230	GOLGB1	TRUE	FALSE
chr3	121719644	A	G	ENST00000614479	ENSG00000173230	GOLGB1	TRUE	FALSE
chr3	121719644	A	T	ENST00000614479	ENSG00000173230	GOLGB1	TRUE	FALSE
chr3	121719645	C	A	ENST00000614479	ENSG00000173230	GOLGB1	TRUE	FALSE
chr3	121719645	C	G	ENST00000614479	ENSG00000173230	GOLGB1	TRUE	FALSE
chr3	121719645	C	T	ENST00000614479	ENSG00000173230	GOLGB1	TRUE	FALSE
chr3	121719648	G	A	ENST00000614479	ENSG00000173230	GOLGB1	TRUE	TRUE
chr3	121719651	G	A	ENST00000614479	ENSG00000173230	GOLGB1	TRUE	TRUE
chr3	121719657	C	A	ENST00000614479	ENSG00000173230	GOLGB1	TRUE	TRUE
chr3	121719663	C	A	ENST00000614479	ENSG00000173230	GOLGB1	TRUE	TRUE
chr3	121719675	G	A	ENST00000614479	ENSG00000173230	GOLGB1	TRUE	TRUE
chr3	121719683	A	C	ENST00000614479	ENSG00000173230	GOLGB1	TRUE	TRUE
chr3	121719683	A	T	ENST00000614479	ENSG00000173230	GOLGB1	TRUE	TRUE
chr3	121719687	G	A	ENST00000614479	ENSG00000173230	GOLGB1	TRUE	TRUE
chr3	121719696	C	A	ENST00000614479	ENSG00000173230	GOLGB1	TRUE	TRUE
chr3	121719702	C	A	ENST00000614479	ENSG00000173230	GOLGB1	TRUE	TRUE
chr3	121719717	G	A	ENST00000614479	ENSG00000173230	GOLGB1	TRUE	TRUE
chr3	121719723	C	A	ENST00000614479	ENSG00000173230	GOLGB1	TRUE	TRUE
chr3	121719738	T	A	ENST00000614479	ENSG00000173230	GOLGB1	TRUE	TRUE
chr3	121719741	C	A	ENST00000614479	ENSG00000173230	GOLGB1	TRUE	TRUE
chr3	121719744	G	A	ENST00000614479	ENSG00000173230	GOLGB1	TRUE	TRUE
chr3	121719753	G	A	ENST00000614479	ENSG00000173230	GOLGB1	TRUE	TRUE
chr3	121719756	G	A	ENST00000614479	ENSG00000173230	GOLGB1	TRUE	TRUE
chr3	121719767	A	T	ENST00000614479	ENSG00000173230	GOLGB1	TRUE	TRUE
chr3	121719769	C	A	ENST00000614479	ENSG00000173230	GOLGB1	FALSE	FALSE
chr3	121719769	C	G	ENST00000614479	ENSG00000173230	GOLGB1	FALSE	FALSE
chr3	121719769	C	T	ENST00000614479	ENSG00000173230	GOLGB1	FALSE	FALSE
chr3	121719770	T	A	ENST00000614479	ENSG00000173230	GOLGB1	FALSE	FALSE
chr3	121719770	T	C	ENST00000614479	ENSG00000173230	GOLGB1	FALSE	FALSE
chr3	121719770	T	G	ENST00000614479	ENSG00000173230	GOLGB1	FALSE	FALSE
chr3	121722260	A	C	ENST00000614479	ENSG00000173230	GOLGB1	TRUE	FALSE
chr3	121722260	A	G	ENST00000614479	ENSG00000173230	GOLGB1	TRUE	FALSE
chr3	121722260	A	T	ENST00000614479	ENSG00000173230	GOLGB1	TRUE	FALSE
chr3	121722261	C	A	ENST00000614479	ENSG00000173230	GOLGB1	TRUE	FALSE
chr3	121722261	C	G	ENST00000614479	ENSG00000173230	GOLGB1	TRUE	FALSE
chr3	121722261	C	T	ENST00000614479	ENSG00000173230	GOLGB1	TRUE	FALSE
chr3	121722264	G	A	ENST00000614479	ENSG00000173230	GOLGB1	TRUE	TRUE
chr3	121722273	G	A	ENST00000614479	ENSG00000173230	GOLGB1	TRUE	TRUE
chr3	121722276	C	A	ENST00000614479	ENSG00000173230	GOLGB1	TRUE	TRUE
chr3	121722282	G	A	ENST00000614479	ENSG00000173230	GOLGB1	TRUE	TRUE
chr3	121722288	G	A	ENST00000614479	ENSG00000173230	GOLGB1	TRUE	TRUE
chr3	121722297	G	A	ENST00000614479	ENSG00000173230	GOLGB1	TRUE	TRUE
chr3	121722303	G	A	ENST00000614479	ENSG00000173230	GOLGB1	TRUE	TRUE
chr3	121722305	A	C	ENST00000614479	ENSG00000173230	GOLGB1	TRUE	TRUE
chr3	121722305	A	T	ENST00000614479	ENSG00000173230	GOLGB1	TRUE	TRUE
chr3	121722321	C	A	ENST00000614479	ENSG00000173230	GOLGB1	TRUE	TRUE
chr3	121722324	C	A	ENST00000614479	ENSG00000173230	GOLGB1	TRUE	TRUE
chr3	121722327	T	A	ENST00000614479	ENSG00000173230	GOLGB1	TRUE	TRUE
chr3	121722330	C	A	ENST00000614479	ENSG00000173230	GOLGB1	TRUE	TRUE
chr3	121722333	G	A	ENST00000614479	ENSG00000173230	GOLGB1	TRUE	TRUE
chr3	121722339	G	A	ENST00000614479	ENSG00000173230	GOLGB1	TRUE	TRUE
chr3	121722342	G	A	ENST00000614479	ENSG00000173230	GOLGB1	TRUE	TRUE
chr3	121722345	T	A	ENST00000614479	ENSG00000173230	GOLGB1	TRUE	TRUE
chr3	121722360	C	A	ENST00000614479	ENSG00000173230	GOLGB1	TRUE	TRUE
chr3	121722363	C	A	ENST00000614479	ENSG00000173230	GOLGB1	TRUE	TRUE
chr3	121722369	C	A	ENST00000614479	ENSG00000173230	GOLGB1	TRUE	TRUE
chr3	121722379	C	A	ENST00000614479	ENSG00000173230	GOLGB1	TRUE	FALSE
chr3	121722379	C	G	ENST00000614479	ENSG00000173230	GOLGB1	TRUE	FALSE
chr3	121722379	C	T	ENST00000614479	ENSG00000173230	GOLGB1	TRUE	FALSE
chr3	121722380	T	A	ENST00000614479	ENSG00000173230	GOLGB1	TRUE	FALSE
chr3	121722380	T	C	ENST00000614479	ENSG00000173230	GOLGB1	TRUE	FALSE
chr3	121722380	T	G	ENST00000614479	ENSG00000173230	GOLGB1	TRUE	FALSE
chr3	121726911	A	C	ENST00000614479	ENSG00000173230	GOLGB1	TRUE	TRUE
chr3	121726911	A	G	ENST00000614479	ENSG00000173230	GOLGB1	TRUE	FALSE
chr3	121726911	A	T	ENST00000614479	ENSG00000173230	GOLGB1	TRUE	TRUE
chr3	121726912	C	A	ENST00000614479	ENSG00000173230	GOLGB1	TRUE	TRUE
chr3	121726912	C	G	ENST00000614479	ENSG00000173230	GOLGB1	TRUE	TRUE
chr3	121726912	C	T	ENST00000614479	ENSG00000173230	GOLGB1	TRUE	FALSE
chr3	121726915	G	A	ENST00000614479	ENSG00000173230	GOLGB1	TRUE	TRUE
chr3	121726924	G	A	ENST00000614479	ENSG00000173230	GOLGB1	TRUE	TRUE
chr3	121726927	C	A	ENST00000614479	ENSG00000173230	GOLGB1	TRUE	TRUE
chr3	121726933	G	A	ENST00000614479	ENSG00000173230	GOLGB1	TRUE	TRUE
chr3	121726939	G	A	ENST00000614479	ENSG00000173230	GOLGB1	TRUE	TRUE
chr3	121726948	G	A	ENST00000614479	ENSG00000173230	GOLGB1	TRUE	TRUE
chr3	121726954	G	A	ENST00000614479	ENSG00000173230	GOLGB1	TRUE	TRUE
chr3	121726956	A	T	ENST00000614479	ENSG00000173230	GOLGB1	TRUE	TRUE
chr3	121726972	C	A	ENST00000614479	ENSG00000173230	GOLGB1	TRUE	TRUE
chr3	121726975	C	A	ENST00000614479	ENSG00000173230	GOLGB1	TRUE	TRUE
chr3	121726978	T	A	ENST00000614479	ENSG00000173230	GOLGB1	TRUE	TRUE
chr3	121726981	C	A	ENST00000614479	ENSG00000173230	GOLGB1	TRUE	TRUE
chr3	121726984	G	A	ENST00000614479	ENSG00000173230	GOLGB1	TRUE	TRUE
chr3	121726990	T	A	ENST00000614479	ENSG00000173230	GOLGB1	TRUE	TRUE
chr3	121726996	T	A	ENST00000614479	ENSG00000173230	GOLGB1	TRUE	TRUE
chr3	121727002	T	A	ENST00000614479	ENSG00000173230	GOLGB1	TRUE	TRUE
chr3	121727005	C	A	ENST00000614479	ENSG00000173230	GOLGB1	TRUE	TRUE
chr3	121727011	C	A	ENST00000614479	ENSG00000173230	GOLGB1	TRUE	TRUE
chr3	121727017	C	A	ENST00000614479	ENSG00000173230	GOLGB1	TRUE	TRUE
chr3	121727020	C	A	ENST00000614479	ENSG00000173230	GOLGB1	TRUE	TRUE
chr3	121727023	C	A	ENST00000614479	ENSG00000173230	GOLGB1	TRUE	TRUE
chr3	121727035	T	A	ENST00000614479	ENSG00000173230	GOLGB1	TRUE	TRUE
chr3	121727042	C	A	ENST00000614479	ENSG00000173230	GOLGB1	TRUE	FALSE
chr3	121727042	C	G	ENST00000614479	ENSG00000173230	GOLGB1	TRUE	FALSE
chr3	121727042	C	T	ENST00000614479	ENSG00000173230	GOLGB1	TRUE	FALSE
chr3	121727043	T	A	ENST00000614479	ENSG00000173230	GOLGB1	TRUE	FALSE
chr3	121727043	T	C	ENST00000614479	ENSG00000173230	GOLGB1	TRUE	FALSE
chr3	121727043	T	G	ENST00000614479	ENSG00000173230	GOLGB1	TRUE	FALSE
chr3	121729186	A	C	ENST00000614479	ENSG00000173230	GOLGB1	TRUE	TRUE
chr3	121729186	A	G	ENST00000614479	ENSG00000173230	GOLGB1	TRUE	FALSE
chr3	121729186	A	T	ENST00000614479	ENSG00000173230	GOLGB1	TRUE	TRUE
chr3	121729187	C	A	ENST00000614479	ENSG00000173230	GOLGB1	TRUE	TRUE
chr3	121729187	C	G	ENST00000614479	ENSG00000173230	GOLGB1	TRUE	TRUE
chr3	121729187	C	T	ENST00000614479	ENSG00000173230	GOLGB1	TRUE	FALSE
chr3	121729190	T	A	ENST00000614479	ENSG00000173230	GOLGB1	TRUE	TRUE
chr3	121729199	G	A	ENST00000614479	ENSG00000173230	GOLGB1	TRUE	TRUE
chr3	121729202	C	A	ENST00000614479	ENSG00000173230	GOLGB1	TRUE	TRUE
chr3	121729205	C	A	ENST00000614479	ENSG00000173230	GOLGB1	TRUE	TRUE
chr3	121729207	G	C	ENST00000614479	ENSG00000173230	GOLGB1	TRUE	TRUE
chr3	121729207	G	T	ENST00000614479	ENSG00000173230	GOLGB1	TRUE	TRUE
chr3	121729211	G	A	ENST00000614479	ENSG00000173230	GOLGB1	TRUE	TRUE
chr3	121729217	C	A	ENST00000614479	ENSG00000173230	GOLGB1	TRUE	TRUE
chr3	121729238	C	A	ENST00000614479	ENSG00000173230	GOLGB1	TRUE	TRUE
chr3	121729241	G	A	ENST00000614479	ENSG00000173230	GOLGB1	TRUE	TRUE
chr3	121729247	T	A	ENST00000614479	ENSG00000173230	GOLGB1	TRUE	TRUE
chr3	121729253	C	A	ENST00000614479	ENSG00000173230	GOLGB1	TRUE	TRUE
chr3	121729256	C	A	ENST00000614479	ENSG00000173230	GOLGB1	TRUE	TRUE
chr3	121729260	G	C	ENST00000614479	ENSG00000173230	GOLGB1	TRUE	TRUE
chr3	121729260	G	T	ENST00000614479	ENSG00000173230	GOLGB1	TRUE	TRUE
chr3	121729265	T	A	ENST00000614479	ENSG00000173230	GOLGB1	TRUE	TRUE
chr3	121729270	A	T	ENST00000614479	ENSG00000173230	GOLGB1	TRUE	TRUE
chr3	121729279	A	C	ENST00000614479	ENSG00000173230	GOLGB1	TRUE	TRUE
chr3	121729279	A	T	ENST00000614479	ENSG00000173230	GOLGB1	TRUE	TRUE
chr3	121729283	T	A	ENST00000614479	ENSG00000173230	GOLGB1	TRUE	TRUE
chr3	121729289	T	A	ENST00000614479	ENSG00000173230	GOLGB1	TRUE	TRUE
chr3	121729301	T	A	ENST00000614479	ENSG00000173230	GOLGB1	TRUE	TRUE
chr3	121729307	T	A	ENST00000614479	ENSG00000173230	GOLGB1	TRUE	TRUE
chr3	121729310	T	A	ENST00000614479	ENSG00000173230	GOLGB1	TRUE	TRUE
chr3	121729316	T	A	ENST00000614479	ENSG00000173230	GOLGB1	TRUE	TRUE
chr3	121729331	T	A	ENST00000614479	ENSG00000173230	GOLGB1	TRUE	TRUE
chr3	121729334	T	A	ENST00000614479	ENSG00000173230	GOLGB1	TRUE	TRUE
chr3	121729337	C	A	ENST00000614479	ENSG00000173230	GOLGB1	TRUE	TRUE
chr3	121729340	C	A	ENST00000614479	ENSG00000173230	GOLGB1	TRUE	TRUE
chr3	121729341	C	A	ENST00000614479	ENSG00000173230	GOLGB1	TRUE	FALSE
chr3	121729341	C	G	ENST00000614479	ENSG00000173230	GOLGB1	TRUE	FALSE
chr3	121729341	C	T	ENST00000614479	ENSG00000173230	GOLGB1	TRUE	FALSE
chr3	121729342	T	A	ENST00000614479	ENSG00000173230	GOLGB1	TRUE	FALSE
chr3	121729342	T	C	ENST00000614479	ENSG00000173230	GOLGB1	TRUE	FALSE
chr3	121729342	T	G	ENST00000614479	ENSG00000173230	GOLGB1	TRUE	FALSE
chr3	121729863	A	C	ENST00000614479	ENSG00000173230	GOLGB1	TRUE	FALSE
chr3	121729863	A	G	ENST00000614479	ENSG00000173230	GOLGB1	TRUE	FALSE
chr3	121729863	A	T	ENST00000614479	ENSG00000173230	GOLGB1	TRUE	FALSE
chr3	121729864	C	A	ENST00000614479	ENSG00000173230	GOLGB1	TRUE	FALSE
chr3	121729864	C	G	ENST00000614479	ENSG00000173230	GOLGB1	TRUE	FALSE
chr3	121729864	C	T	ENST00000614479	ENSG00000173230	GOLGB1	TRUE	FALSE
chr3	121729867	G	A	ENST00000614479	ENSG00000173230	GOLGB1	TRUE	TRUE
chr3	121729876	C	A	ENST00000614479	ENSG00000173230	GOLGB1	TRUE	TRUE
chr3	121729882	T	A	ENST00000614479	ENSG00000173230	GOLGB1	TRUE	TRUE
chr3	121729885	G	A	ENST00000614479	ENSG00000173230	GOLGB1	TRUE	TRUE
chr3	121729888	G	A	ENST00000614479	ENSG00000173230	GOLGB1	TRUE	TRUE
chr3	121729894	G	A	ENST00000614479	ENSG00000173230	GOLGB1	TRUE	TRUE
chr3	121729903	T	A	ENST00000614479	ENSG00000173230	GOLGB1	TRUE	TRUE
chr3	121729906	G	A	ENST00000614479	ENSG00000173230	GOLGB1	TRUE	TRUE
chr3	121729909	T	A	ENST00000614479	ENSG00000173230	GOLGB1	TRUE	TRUE
chr3	121729921	T	A	ENST00000614479	ENSG00000173230	GOLGB1	TRUE	TRUE
chr3	121729927	C	A	ENST00000614479	ENSG00000173230	GOLGB1	TRUE	TRUE
chr3	121729935	A	T	ENST00000614479	ENSG00000173230	GOLGB1	TRUE	TRUE
chr3	121729939	G	A	ENST00000614479	ENSG00000173230	GOLGB1	TRUE	TRUE
chr3	121729942	C	A	ENST00000614479	ENSG00000173230	GOLGB1	TRUE	TRUE
chr3	121729946	A	C	ENST00000614479	ENSG00000173230	GOLGB1	TRUE	TRUE
chr3	121729946	A	T	ENST00000614479	ENSG00000173230	GOLGB1	TRUE	TRUE
chr3	121729960	C	A	ENST00000614479	ENSG00000173230	GOLGB1	TRUE	TRUE
chr3	121729963	G	A	ENST00000614479	ENSG00000173230	GOLGB1	TRUE	TRUE
chr3	121729972	C	A	ENST00000614479	ENSG00000173230	GOLGB1	TRUE	TRUE
chr3	121729975	G	A	ENST00000614479	ENSG00000173230	GOLGB1	TRUE	TRUE
chr3	121729993	C	A	ENST00000614479	ENSG00000173230	GOLGB1	TRUE	TRUE
chr3	121730005	C	A	ENST00000614479	ENSG00000173230	GOLGB1	TRUE	TRUE
chr3	121730008	G	A	ENST00000614479	ENSG00000173230	GOLGB1	TRUE	TRUE
chr3	121730013	A	C	ENST00000614479	ENSG00000173230	GOLGB1	TRUE	TRUE
chr3	121730013	A	T	ENST00000614479	ENSG00000173230	GOLGB1	TRUE	TRUE
chr3	121730017	C	A	ENST00000614479	ENSG00000173230	GOLGB1	TRUE	TRUE
chr3	121730018	C	A	ENST00000614479	ENSG00000173230	GOLGB1	TRUE	FALSE
chr3	121730018	C	G	ENST00000614479	ENSG00000173230	GOLGB1	TRUE	FALSE
chr3	121730018	C	T	ENST00000614479	ENSG00000173230	GOLGB1	TRUE	FALSE
chr3	121730019	T	A	ENST00000614479	ENSG00000173230	GOLGB1	TRUE	FALSE
chr3	121730019	T	C	ENST00000614479	ENSG00000173230	GOLGB1	TRUE	FALSE
chr3	121730019	T	G	ENST00000614479	ENSG00000173230	GOLGB1	TRUE	FALSE
chr3	121730874	A	C	ENST00000614479	ENSG00000173230	GOLGB1	TRUE	FALSE
chr3	121730874	A	G	ENST00000614479	ENSG00000173230	GOLGB1	TRUE	FALSE
chr3	121730874	A	T	ENST00000614479	ENSG00000173230	GOLGB1	TRUE	FALSE
chr3	121730875	C	A	ENST00000614479	ENSG00000173230	GOLGB1	TRUE	FALSE
chr3	121730875	C	G	ENST00000614479	ENSG00000173230	GOLGB1	TRUE	FALSE
chr3	121730875	C	T	ENST00000614479	ENSG00000173230	GOLGB1	TRUE	FALSE
chr3	121730902	G	A	ENST00000614479	ENSG00000173230	GOLGB1	TRUE	FALSE
chr3	121730920	C	A	ENST00000614479	ENSG00000173230	GOLGB1	TRUE	FALSE
chr3	121730922	G	C	ENST00000614479	ENSG00000173230	GOLGB1	FALSE	FALSE
chr3	121730922	G	T	ENST00000614479	ENSG00000173230	GOLGB1	FALSE	FALSE
chr3	121730925	A	C	ENST00000614479	ENSG00000173230	GOLGB1	FALSE	FALSE
chr3	121730925	A	T	ENST00000614479	ENSG00000173230	GOLGB1	FALSE	FALSE
chr3	121730929	C	A	ENST00000614479	ENSG00000173230	GOLGB1	FALSE	FALSE
chr3	121730934	A	T	ENST00000614479	ENSG00000173230	GOLGB1	FALSE	FALSE
chr3	121730949	A	C	ENST00000614479	ENSG00000173230	GOLGB1	FALSE	FALSE
chr3	121730949	A	T	ENST00000614479	ENSG00000173230	GOLGB1	FALSE	FALSE
chr3	121730953	C	A	ENST00000614479	ENSG00000173230	GOLGB1	FALSE	FALSE
chr3	121730955	G	C	ENST00000614479	ENSG00000173230	GOLGB1	FALSE	FALSE
chr3	121730955	G	T	ENST00000614479	ENSG00000173230	GOLGB1	FALSE	FALSE
chr3	121730958	A	C	ENST00000614479	ENSG00000173230	GOLGB1	FALSE	FALSE
chr3	121730958	A	T	ENST00000614479	ENSG00000173230	GOLGB1	FALSE	FALSE
chr3	121730962	G	A	ENST00000614479	ENSG00000173230	GOLGB1	FALSE	FALSE
chr3	121730974	C	A	ENST00000614479	ENSG00000173230	GOLGB1	TRUE	TRUE
chr3	121730974	C	G	ENST00000614479	ENSG00000173230	GOLGB1	TRUE	FALSE
chr3	121730974	C	T	ENST00000614479	ENSG00000173230	GOLGB1	TRUE	TRUE
chr3	121730975	T	A	ENST00000614479	ENSG00000173230	GOLGB1	TRUE	TRUE
chr3	121730975	T	C	ENST00000614479	ENSG00000173230	GOLGB1	TRUE	FALSE
chr3	121730975	T	G	ENST00000614479	ENSG00000173230	GOLGB1	TRUE	FALSE
chr3	121749630	A	C	ENST00000614479	ENSG00000173230	GOLGB1	FALSE	FALSE
chr3	121749630	A	G	ENST00000614479	ENSG00000173230	GOLGB1	FALSE	FALSE
chr3	121749630	A	T	ENST00000614479	ENSG00000173230	GOLGB1	FALSE	FALSE
chr3	121749631	C	A	ENST00000614479	ENSG00000173230	GOLGB1	FALSE	FALSE
chr3	121749631	C	G	ENST00000614479	ENSG00000173230	GOLGB1	FALSE	FALSE
chr3	121749631	C	T	ENST00000614479	ENSG00000173230	GOLGB1	FALSE	FALSE
chr3	121770356	T	A	ENST00000310864	ENSG00000173226	IQCB1	FALSE	FALSE
chr3	121770362	C	A	ENST00000310864	ENSG00000173226	IQCB1	FALSE	FALSE
chr3	121770373	A	C	ENST00000310864	ENSG00000173226	IQCB1	FALSE	FALSE
chr3	121770373	A	T	ENST00000310864	ENSG00000173226	IQCB1	FALSE	FALSE
chr3	121770380	C	A	ENST00000310864	ENSG00000173226	IQCB1	FALSE	FALSE
chr3	121770382	A	C	ENST00000310864	ENSG00000173226	IQCB1	FALSE	FALSE
chr3	121770382	A	T	ENST00000310864	ENSG00000173226	IQCB1	FALSE	FALSE
chr3	121770386	C	A	ENST00000310864	ENSG00000173226	IQCB1	FALSE	FALSE
chr3	121770398	C	A	ENST00000310864	ENSG00000173226	IQCB1	FALSE	FALSE
chr3	121770404	T	A	ENST00000310864	ENSG00000173226	IQCB1	FALSE	FALSE
chr3	121770419	C	A	ENST00000310864	ENSG00000173226	IQCB1	FALSE	FALSE
chr3	121770425	C	A	ENST00000310864	ENSG00000173226	IQCB1	FALSE	FALSE
chr3	121770431	C	A	ENST00000310864	ENSG00000173226	IQCB1	FALSE	FALSE
chr3	121770434	C	A	ENST00000310864	ENSG00000173226	IQCB1	FALSE	FALSE
chr3	121770437	C	A	ENST00000310864	ENSG00000173226	IQCB1	FALSE	FALSE
chr3	121770443	T	A	ENST00000310864	ENSG00000173226	IQCB1	FALSE	FALSE
chr3	121770446	T	A	ENST00000310864	ENSG00000173226	IQCB1	FALSE	FALSE
chr3	121770447	C	T	ENST00000310864	ENSG00000173226	IQCB1	FALSE	FALSE
chr3	121770448	C	T	ENST00000310864	ENSG00000173226	IQCB1	FALSE	FALSE
chr3	121770450	C	T	ENST00000310864	ENSG00000173226	IQCB1	FALSE	FALSE
chr3	121770451	C	T	ENST00000310864	ENSG00000173226	IQCB1	FALSE	FALSE
chr3	121770461	G	A	ENST00000310864	ENSG00000173226	IQCB1	FALSE	FALSE
chr3	121770470	T	A	ENST00000310864	ENSG00000173226	IQCB1	FALSE	FALSE
chr3	121770491	G	A	ENST00000310864	ENSG00000173226	IQCB1	FALSE	FALSE
chr3	121770494	T	A	ENST00000310864	ENSG00000173226	IQCB1	FALSE	FALSE
chr3	121770500	T	A	ENST00000310864	ENSG00000173226	IQCB1	FALSE	FALSE
chr3	121770521	T	A	ENST00000310864	ENSG00000173226	IQCB1	FALSE	FALSE
chr3	121770536	C	A	ENST00000310864	ENSG00000173226	IQCB1	FALSE	FALSE
chr3	121770542	C	A	ENST00000310864	ENSG00000173226	IQCB1	FALSE	FALSE
chr3	121770545	T	A	ENST00000310864	ENSG00000173226	IQCB1	FALSE	FALSE
chr3	121770551	C	A	ENST00000310864	ENSG00000173226	IQCB1	FALSE	FALSE
chr3	121770557	C	A	ENST00000310864	ENSG00000173226	IQCB1	FALSE	FALSE
chr3	121770560	T	A	ENST00000310864	ENSG00000173226	IQCB1	FALSE	FALSE
chr3	121770575	C	A	ENST00000310864	ENSG00000173226	IQCB1	TRUE	FALSE
chr3	121770575	C	G	ENST00000310864	ENSG00000173226	IQCB1	TRUE	FALSE
chr3	121770575	C	T	ENST00000310864	ENSG00000173226	IQCB1	TRUE	FALSE
chr3	121770576	T	A	ENST00000310864	ENSG00000173226	IQCB1	TRUE	FALSE
chr3	121770576	T	C	ENST00000310864	ENSG00000173226	IQCB1	TRUE	FALSE
chr3	121770576	T	G	ENST00000310864	ENSG00000173226	IQCB1	TRUE	FALSE
chr3	121772555	A	C	ENST00000310864	ENSG00000173226	IQCB1	TRUE	FALSE
chr3	121772555	A	G	ENST00000310864	ENSG00000173226	IQCB1	TRUE	FALSE
chr3	121772555	A	T	ENST00000310864	ENSG00000173226	IQCB1	TRUE	FALSE
chr3	121772556	C	A	ENST00000310864	ENSG00000173226	IQCB1	TRUE	FALSE
chr3	121772556	C	G	ENST00000310864	ENSG00000173226	IQCB1	TRUE	FALSE
chr3	121772556	C	T	ENST00000310864	ENSG00000173226	IQCB1	TRUE	FALSE
chr3	121772557	T	A	ENST00000310864	ENSG00000173226	IQCB1	FALSE	FALSE
chr3	121772566	G	A	ENST00000310864	ENSG00000173226	IQCB1	FALSE	FALSE
chr3	121772569	C	A	ENST00000310864	ENSG00000173226	IQCB1	FALSE	FALSE
chr3	121772587	G	A	ENST00000310864	ENSG00000173226	IQCB1	FALSE	FALSE
chr3	121772602	C	A	ENST00000310864	ENSG00000173226	IQCB1	FALSE	FALSE
chr3	121772605	T	A	ENST00000310864	ENSG00000173226	IQCB1	FALSE	FALSE
chr3	121772611	G	A	ENST00000310864	ENSG00000173226	IQCB1	TRUE	TRUE
chr3	121772614	G	A	ENST00000310864	ENSG00000173226	IQCB1	TRUE	TRUE
chr3	121772620	G	A	ENST00000310864	ENSG00000173226	IQCB1	TRUE	TRUE
chr3	121772623	C	A	ENST00000310864	ENSG00000173226	IQCB1	TRUE	TRUE
chr3	121772626	C	A	ENST00000310864	ENSG00000173226	IQCB1	TRUE	TRUE
chr3	121772645	G	C	ENST00000310864	ENSG00000173226	IQCB1	TRUE	TRUE
chr3	121772645	G	T	ENST00000310864	ENSG00000173226	IQCB1	TRUE	TRUE
chr3	121772653	G	A	ENST00000310864	ENSG00000173226	IQCB1	TRUE	TRUE
chr3	121772659	G	A	ENST00000310864	ENSG00000173226	IQCB1	TRUE	TRUE
chr3	121772662	C	A	ENST00000310864	ENSG00000173226	IQCB1	TRUE	TRUE
chr3	121772665	G	A	ENST00000310864	ENSG00000173226	IQCB1	TRUE	TRUE
chr3	121772671	G	A	ENST00000310864	ENSG00000173226	IQCB1	TRUE	TRUE
chr3	121772683	C	A	ENST00000310864	ENSG00000173226	IQCB1	TRUE	TRUE
chr3	121772700	G	C	ENST00000310864	ENSG00000173226	IQCB1	TRUE	TRUE
chr3	121772700	G	T	ENST00000310864	ENSG00000173226	IQCB1	TRUE	TRUE
chr3	121772714	C	A	ENST00000310864	ENSG00000173226	IQCB1	TRUE	FALSE
chr3	121772714	C	G	ENST00000310864	ENSG00000173226	IQCB1	TRUE	FALSE
chr3	121772714	C	T	ENST00000310864	ENSG00000173226	IQCB1	TRUE	FALSE
chr3	121772715	T	A	ENST00000310864	ENSG00000173226	IQCB1	TRUE	FALSE
chr3	121772715	T	C	ENST00000310864	ENSG00000173226	IQCB1	TRUE	FALSE
chr3	121772715	T	G	ENST00000310864	ENSG00000173226	IQCB1	TRUE	FALSE
chr3	121781741	A	C	ENST00000310864	ENSG00000173226	IQCB1	TRUE	FALSE
chr3	121781741	A	G	ENST00000310864	ENSG00000173226	IQCB1	TRUE	FALSE
chr3	121781741	A	T	ENST00000310864	ENSG00000173226	IQCB1	TRUE	FALSE
chr3	121781742	C	A	ENST00000310864	ENSG00000173226	IQCB1	TRUE	FALSE
chr3	121781742	C	G	ENST00000310864	ENSG00000173226	IQCB1	TRUE	FALSE
chr3	121781742	C	T	ENST00000310864	ENSG00000173226	IQCB1	TRUE	FALSE
chr3	121781744	A	T	ENST00000310864	ENSG00000173226	IQCB1	TRUE	TRUE
chr3	121781751	T	A	ENST00000310864	ENSG00000173226	IQCB1	TRUE	TRUE
chr3	121781754	T	A	ENST00000310864	ENSG00000173226	IQCB1	TRUE	TRUE
chr3	121781758	A	C	ENST00000310864	ENSG00000173226	IQCB1	TRUE	TRUE
chr3	121781758	A	T	ENST00000310864	ENSG00000173226	IQCB1	TRUE	TRUE
chr3	121781772	G	A	ENST00000310864	ENSG00000173226	IQCB1	TRUE	TRUE
chr3	121781775	T	A	ENST00000310864	ENSG00000173226	IQCB1	TRUE	TRUE
chr3	121781778	T	A	ENST00000310864	ENSG00000173226	IQCB1	TRUE	TRUE
chr3	121781784	C	A	ENST00000310864	ENSG00000173226	IQCB1	TRUE	TRUE
chr3	121781790	G	A	ENST00000310864	ENSG00000173226	IQCB1	TRUE	TRUE
chr3	121781808	C	A	ENST00000310864	ENSG00000173226	IQCB1	TRUE	TRUE
chr3	121781811	G	A	ENST00000310864	ENSG00000173226	IQCB1	TRUE	TRUE
chr3	121781817	C	A	ENST00000310864	ENSG00000173226	IQCB1	TRUE	TRUE
chr3	121781820	G	A	ENST00000310864	ENSG00000173226	IQCB1	TRUE	TRUE
chr3	121781821	C	T	ENST00000310864	ENSG00000173226	IQCB1	TRUE	TRUE
chr3	121781822	C	T	ENST00000310864	ENSG00000173226	IQCB1	TRUE	TRUE
chr3	121781838	T	A	ENST00000310864	ENSG00000173226	IQCB1	TRUE	TRUE
chr3	121781841	T	A	ENST00000310864	ENSG00000173226	IQCB1	TRUE	TRUE
chr3	121781844	T	A	ENST00000310864	ENSG00000173226	IQCB1	TRUE	TRUE
chr3	121781847	T	A	ENST00000310864	ENSG00000173226	IQCB1	TRUE	TRUE
chr3	121781851	G	T	ENST00000310864	ENSG00000173226	IQCB1	TRUE	TRUE
chr3	121781856	T	A	ENST00000310864	ENSG00000173226	IQCB1	TRUE	TRUE
chr3	121781868	T	A	ENST00000310864	ENSG00000173226	IQCB1	TRUE	TRUE
chr3	121781875	C	A	ENST00000310864	ENSG00000173226	IQCB1	TRUE	FALSE
chr3	121781875	C	G	ENST00000310864	ENSG00000173226	IQCB1	TRUE	FALSE
chr3	121781875	C	T	ENST00000310864	ENSG00000173226	IQCB1	TRUE	FALSE
chr3	121781876	T	A	ENST00000310864	ENSG00000173226	IQCB1	TRUE	FALSE
chr3	121781876	T	C	ENST00000310864	ENSG00000173226	IQCB1	TRUE	FALSE
chr3	121781876	T	G	ENST00000310864	ENSG00000173226	IQCB1	TRUE	FALSE
chr3	121788282	A	C	ENST00000310864	ENSG00000173226	IQCB1	FALSE	FALSE
chr3	121788282	A	G	ENST00000310864	ENSG00000173226	IQCB1	FALSE	FALSE
chr3	121788282	A	T	ENST00000310864	ENSG00000173226	IQCB1	FALSE	FALSE
chr3	121788283	C	A	ENST00000310864	ENSG00000173226	IQCB1	FALSE	FALSE
chr3	121788283	C	G	ENST00000310864	ENSG00000173226	IQCB1	FALSE	FALSE
chr3	121788283	C	T	ENST00000310864	ENSG00000173226	IQCB1	FALSE	FALSE
chr3	121788289	T	A	ENST00000310864	ENSG00000173226	IQCB1	TRUE	TRUE
chr3	121788292	G	A	ENST00000310864	ENSG00000173226	IQCB1	TRUE	TRUE
chr3	121788310	T	A	ENST00000310864	ENSG00000173226	IQCB1	TRUE	TRUE
chr3	121788311	A	C	ENST00000310864	ENSG00000173226	IQCB1	TRUE	TRUE
chr3	121788311	A	T	ENST00000310864	ENSG00000173226	IQCB1	TRUE	TRUE
chr3	121788316	C	A	ENST00000310864	ENSG00000173226	IQCB1	TRUE	TRUE
chr3	121788328	G	A	ENST00000310864	ENSG00000173226	IQCB1	TRUE	TRUE
chr3	121788334	G	A	ENST00000310864	ENSG00000173226	IQCB1	TRUE	TRUE
chr3	121788337	G	A	ENST00000310864	ENSG00000173226	IQCB1	TRUE	TRUE
chr3	121788349	T	A	ENST00000310864	ENSG00000173226	IQCB1	TRUE	TRUE
chr3	121788355	C	A	ENST00000310864	ENSG00000173226	IQCB1	TRUE	TRUE
chr3	121788359	G	C	ENST00000310864	ENSG00000173226	IQCB1	TRUE	TRUE
chr3	121788359	G	T	ENST00000310864	ENSG00000173226	IQCB1	TRUE	TRUE
chr3	121788367	T	A	ENST00000310864	ENSG00000173226	IQCB1	TRUE	TRUE
chr3	121788368	C	T	ENST00000310864	ENSG00000173226	IQCB1	TRUE	TRUE
chr3	121788369	C	T	ENST00000310864	ENSG00000173226	IQCB1	TRUE	TRUE
chr3	121788376	T	A	ENST00000310864	ENSG00000173226	IQCB1	TRUE	TRUE
chr3	121788379	G	A	ENST00000310864	ENSG00000173226	IQCB1	TRUE	TRUE
chr3	121788393	G	C	ENST00000310864	ENSG00000173226	IQCB1	TRUE	TRUE
chr3	121788393	G	T	ENST00000310864	ENSG00000173226	IQCB1	TRUE	TRUE
chr3	121788397	T	A	ENST00000310864	ENSG00000173226	IQCB1	TRUE	TRUE
chr3	121788400	C	A	ENST00000310864	ENSG00000173226	IQCB1	TRUE	TRUE
chr3	121788403	C	A	ENST00000310864	ENSG00000173226	IQCB1	TRUE	TRUE
chr3	121788409	C	A	ENST00000310864	ENSG00000173226	IQCB1	TRUE	TRUE
chr3	121788413	A	C	ENST00000310864	ENSG00000173226	IQCB1	TRUE	TRUE
chr3	121788413	A	T	ENST00000310864	ENSG00000173226	IQCB1	TRUE	TRUE
chr3	121788421	T	A	ENST00000310864	ENSG00000173226	IQCB1	TRUE	TRUE
chr3	121788424	C	A	ENST00000310864	ENSG00000173226	IQCB1	TRUE	TRUE
chr3	121788430	G	A	ENST00000310864	ENSG00000173226	IQCB1	TRUE	TRUE
chr3	121788433	C	A	ENST00000310864	ENSG00000173226	IQCB1	TRUE	FALSE
chr3	121788433	C	G	ENST00000310864	ENSG00000173226	IQCB1	FALSE	FALSE
chr3	121788433	C	T	ENST00000310864	ENSG00000173226	IQCB1	FALSE	FALSE
chr3	121788434	T	A	ENST00000310864	ENSG00000173226	IQCB1	TRUE	FALSE
chr3	121788434	T	C	ENST00000310864	ENSG00000173226	IQCB1	FALSE	FALSE
chr3	121788434	T	G	ENST00000310864	ENSG00000173226	IQCB1	FALSE	FALSE
chr3	121790071	A	C	ENST00000310864	ENSG00000173226	IQCB1	TRUE	FALSE
chr3	121790071	A	G	ENST00000310864	ENSG00000173226	IQCB1	FALSE	FALSE
chr3	121790071	A	T	ENST00000310864	ENSG00000173226	IQCB1	TRUE	FALSE
chr3	121790072	C	A	ENST00000310864	ENSG00000173226	IQCB1	TRUE	FALSE
chr3	121790072	C	G	ENST00000310864	ENSG00000173226	IQCB1	TRUE	FALSE
chr3	121790072	C	T	ENST00000310864	ENSG00000173226	IQCB1	TRUE	FALSE
chr3	121790088	C	A	ENST00000310864	ENSG00000173226	IQCB1	TRUE	TRUE
chr3	121790103	G	A	ENST00000310864	ENSG00000173226	IQCB1	TRUE	TRUE
chr3	121790105	A	T	ENST00000310864	ENSG00000173226	IQCB1	TRUE	TRUE
chr3	121790109	C	A	ENST00000310864	ENSG00000173226	IQCB1	TRUE	TRUE
chr3	121790112	G	A	ENST00000310864	ENSG00000173226	IQCB1	TRUE	TRUE
chr3	121790121	T	A	ENST00000310864	ENSG00000173226	IQCB1	TRUE	TRUE
chr3	121790130	T	A	ENST00000310864	ENSG00000173226	IQCB1	TRUE	TRUE
chr3	121790133	G	A	ENST00000310864	ENSG00000173226	IQCB1	TRUE	TRUE
chr3	121790136	T	A	ENST00000310864	ENSG00000173226	IQCB1	TRUE	TRUE
chr3	121790139	G	A	ENST00000310864	ENSG00000173226	IQCB1	TRUE	TRUE
chr3	121790145	G	A	ENST00000310864	ENSG00000173226	IQCB1	TRUE	TRUE
chr3	121790147	A	T	ENST00000310864	ENSG00000173226	IQCB1	TRUE	TRUE
chr3	121790151	G	A	ENST00000310864	ENSG00000173226	IQCB1	TRUE	TRUE
chr3	121790153	A	C	ENST00000310864	ENSG00000173226	IQCB1	TRUE	TRUE
chr3	121790153	A	T	ENST00000310864	ENSG00000173226	IQCB1	TRUE	TRUE
chr3	121790157	T	A	ENST00000310864	ENSG00000173226	IQCB1	TRUE	TRUE
chr3	121790166	C	A	ENST00000310864	ENSG00000173226	IQCB1	TRUE	TRUE
chr3	121790169	C	A	ENST00000310864	ENSG00000173226	IQCB1	TRUE	TRUE
chr3	121790172	C	A	ENST00000310864	ENSG00000173226	IQCB1	TRUE	TRUE
chr3	121790175	T	A	ENST00000310864	ENSG00000173226	IQCB1	TRUE	TRUE
chr3	121790178	G	A	ENST00000310864	ENSG00000173226	IQCB1	TRUE	TRUE
chr3	121790190	C	A	ENST00000310864	ENSG00000173226	IQCB1	TRUE	TRUE
chr3	121790195	A	T	ENST00000310864	ENSG00000173226	IQCB1	TRUE	TRUE
chr3	121790202	T	A	ENST00000310864	ENSG00000173226	IQCB1	TRUE	TRUE
chr3	121790204	G	C	ENST00000310864	ENSG00000173226	IQCB1	TRUE	TRUE
chr3	121790204	G	T	ENST00000310864	ENSG00000173226	IQCB1	TRUE	TRUE
chr3	121790208	G	A	ENST00000310864	ENSG00000173226	IQCB1	TRUE	TRUE
chr3	121790211	T	A	ENST00000310864	ENSG00000173226	IQCB1	TRUE	TRUE
chr3	121790216	C	A	ENST00000310864	ENSG00000173226	IQCB1	TRUE	FALSE
chr3	121790216	C	G	ENST00000310864	ENSG00000173226	IQCB1	TRUE	FALSE
chr3	121790216	C	T	ENST00000310864	ENSG00000173226	IQCB1	TRUE	FALSE
chr3	121790217	T	A	ENST00000310864	ENSG00000173226	IQCB1	TRUE	FALSE
chr3	121790217	T	C	ENST00000310864	ENSG00000173226	IQCB1	TRUE	FALSE
chr3	121790217	T	G	ENST00000310864	ENSG00000173226	IQCB1	TRUE	FALSE
chr3	121795455	A	C	ENST00000310864	ENSG00000173226	IQCB1	TRUE	FALSE
chr3	121795455	A	G	ENST00000310864	ENSG00000173226	IQCB1	TRUE	FALSE
chr3	121795455	A	T	ENST00000310864	ENSG00000173226	IQCB1	TRUE	FALSE
chr3	121795456	C	A	ENST00000310864	ENSG00000173226	IQCB1	TRUE	FALSE
chr3	121795456	C	G	ENST00000310864	ENSG00000173226	IQCB1	TRUE	FALSE
chr3	121795456	C	T	ENST00000310864	ENSG00000173226	IQCB1	TRUE	FALSE
chr3	121795458	T	A	ENST00000310864	ENSG00000173226	IQCB1	TRUE	TRUE
chr3	121795470	G	A	ENST00000310864	ENSG00000173226	IQCB1	TRUE	TRUE
chr3	121795472	A	T	ENST00000310864	ENSG00000173226	IQCB1	TRUE	TRUE
chr3	121795497	T	A	ENST00000310864	ENSG00000173226	IQCB1	TRUE	TRUE
chr3	121795500	T	A	ENST00000310864	ENSG00000173226	IQCB1	TRUE	TRUE
chr3	121795502	A	C	ENST00000310864	ENSG00000173226	IQCB1	TRUE	TRUE
chr3	121795502	A	T	ENST00000310864	ENSG00000173226	IQCB1	TRUE	TRUE
chr3	121795506	T	A	ENST00000310864	ENSG00000173226	IQCB1	TRUE	TRUE
chr3	121795509	T	A	ENST00000310864	ENSG00000173226	IQCB1	TRUE	TRUE
chr3	121795512	T	A	ENST00000310864	ENSG00000173226	IQCB1	TRUE	TRUE
chr3	121795518	G	A	ENST00000310864	ENSG00000173226	IQCB1	TRUE	TRUE
chr3	121795527	T	A	ENST00000310864	ENSG00000173226	IQCB1	TRUE	TRUE
chr3	121795528	C	T	ENST00000310864	ENSG00000173226	IQCB1	TRUE	TRUE
chr3	121795529	C	T	ENST00000310864	ENSG00000173226	IQCB1	TRUE	TRUE
chr3	121795531	A	C	ENST00000310864	ENSG00000173226	IQCB1	TRUE	TRUE
chr3	121795531	A	T	ENST00000310864	ENSG00000173226	IQCB1	TRUE	TRUE
chr3	121795539	G	A	ENST00000310864	ENSG00000173226	IQCB1	TRUE	TRUE
chr3	121795544	A	T	ENST00000310864	ENSG00000173226	IQCB1	TRUE	TRUE
chr3	121795546	G	T	ENST00000310864	ENSG00000173226	IQCB1	TRUE	TRUE
chr3	121795557	G	A	ENST00000310864	ENSG00000173226	IQCB1	TRUE	TRUE
chr3	121795566	T	A	ENST00000310864	ENSG00000173226	IQCB1	TRUE	TRUE
chr3	121795567	C	A	ENST00000310864	ENSG00000173226	IQCB1	TRUE	FALSE
chr3	121795567	C	G	ENST00000310864	ENSG00000173226	IQCB1	TRUE	FALSE
chr3	121795567	C	T	ENST00000310864	ENSG00000173226	IQCB1	TRUE	FALSE
chr3	121795568	T	A	ENST00000310864	ENSG00000173226	IQCB1	TRUE	FALSE
chr3	121795568	T	C	ENST00000310864	ENSG00000173226	IQCB1	TRUE	FALSE
chr3	121795568	T	G	ENST00000310864	ENSG00000173226	IQCB1	TRUE	FALSE
chr3	121797116	A	C	ENST00000310864	ENSG00000173226	IQCB1	TRUE	FALSE
chr3	121797116	A	G	ENST00000310864	ENSG00000173226	IQCB1	TRUE	FALSE
chr3	121797116	A	T	ENST00000310864	ENSG00000173226	IQCB1	TRUE	FALSE
chr3	121797117	C	A	ENST00000310864	ENSG00000173226	IQCB1	TRUE	FALSE
chr3	121797117	C	G	ENST00000310864	ENSG00000173226	IQCB1	TRUE	FALSE
chr3	121797117	C	T	ENST00000310864	ENSG00000173226	IQCB1	TRUE	FALSE
chr3	121797120	G	A	ENST00000310864	ENSG00000173226	IQCB1	TRUE	TRUE
chr3	121797123	C	A	ENST00000310864	ENSG00000173226	IQCB1	TRUE	TRUE
chr3	121797126	C	A	ENST00000310864	ENSG00000173226	IQCB1	TRUE	TRUE
chr3	121797132	C	A	ENST00000310864	ENSG00000173226	IQCB1	TRUE	TRUE
chr3	121797135	G	A	ENST00000310864	ENSG00000173226	IQCB1	TRUE	TRUE
chr3	121797136	A	C	ENST00000310864	ENSG00000173226	IQCB1	TRUE	TRUE
chr3	121797136	A	T	ENST00000310864	ENSG00000173226	IQCB1	TRUE	TRUE
chr3	121797152	A	C	ENST00000310864	ENSG00000173226	IQCB1	TRUE	TRUE
chr3	121797152	A	T	ENST00000310864	ENSG00000173226	IQCB1	TRUE	TRUE
chr3	121797168	G	A	ENST00000310864	ENSG00000173226	IQCB1	TRUE	TRUE
chr3	121797171	T	A	ENST00000310864	ENSG00000173226	IQCB1	TRUE	TRUE
chr3	121797177	C	A	ENST00000310864	ENSG00000173226	IQCB1	TRUE	TRUE
chr3	121797180	G	A	ENST00000310864	ENSG00000173226	IQCB1	TRUE	TRUE
chr3	121797189	C	A	ENST00000310864	ENSG00000173226	IQCB1	TRUE	TRUE
chr3	121797201	C	A	ENST00000310864	ENSG00000173226	IQCB1	TRUE	TRUE
chr3	121797204	G	A	ENST00000310864	ENSG00000173226	IQCB1	TRUE	TRUE
chr3	121797207	T	A	ENST00000310864	ENSG00000173226	IQCB1	TRUE	TRUE
chr3	121797222	T	A	ENST00000310864	ENSG00000173226	IQCB1	TRUE	TRUE
chr3	121797228	C	A	ENST00000310864	ENSG00000173226	IQCB1	TRUE	FALSE
chr3	121797228	C	G	ENST00000310864	ENSG00000173226	IQCB1	TRUE	FALSE
chr3	121797228	C	T	ENST00000310864	ENSG00000173226	IQCB1	TRUE	FALSE
chr3	121797229	T	A	ENST00000310864	ENSG00000173226	IQCB1	TRUE	FALSE
chr3	121797229	T	C	ENST00000310864	ENSG00000173226	IQCB1	TRUE	FALSE
chr3	121797229	T	G	ENST00000310864	ENSG00000173226	IQCB1	TRUE	FALSE
chr3	121799194	A	C	ENST00000310864	ENSG00000173226	IQCB1	TRUE	FALSE
chr3	121799194	A	G	ENST00000310864	ENSG00000173226	IQCB1	TRUE	FALSE
chr3	121799194	A	T	ENST00000310864	ENSG00000173226	IQCB1	TRUE	FALSE
chr3	121799195	C	A	ENST00000310864	ENSG00000173226	IQCB1	TRUE	FALSE
chr3	121799195	C	G	ENST00000310864	ENSG00000173226	IQCB1	TRUE	FALSE
chr3	121799195	C	T	ENST00000310864	ENSG00000173226	IQCB1	TRUE	FALSE
chr3	121799196	C	A	ENST00000310864	ENSG00000173226	IQCB1	TRUE	TRUE
chr3	121799199	T	A	ENST00000310864	ENSG00000173226	IQCB1	TRUE	TRUE
chr3	121799200	G	C	ENST00000310864	ENSG00000173226	IQCB1	TRUE	TRUE
chr3	121799200	G	T	ENST00000310864	ENSG00000173226	IQCB1	TRUE	TRUE
chr3	121799203	G	T	ENST00000310864	ENSG00000173226	IQCB1	TRUE	TRUE
chr3	121799214	G	A	ENST00000310864	ENSG00000173226	IQCB1	TRUE	TRUE
chr3	121799217	T	A	ENST00000310864	ENSG00000173226	IQCB1
chr3	121799222	A	C	ENST00000310864	ENSG00000173226	IQCB1	TRUE	TRUE
chr3	121799222	A	T	ENST00000310864	ENSG00000173226	IQCB1	TRUE	TRUE
chr3	121799228	A	T	ENST00000310864	ENSG00000173226	IQCB1	TRUE	TRUE
chr3	121799235	C	A	ENST00000310864	ENSG00000173226	IQCB1	TRUE	TRUE
chr3	121799238	G	A	ENST00000310864	ENSG00000173226	IQCB1	TRUE	TRUE
chr3	121799247	C	A	ENST00000310864	ENSG00000173226	IQCB1	TRUE	TRUE
chr3	121799255	A	T	ENST00000310864	ENSG00000173226	IQCB1	TRUE	TRUE
chr3	121799268	T	A	ENST00000310864	ENSG00000173226	IQCB1	TRUE	TRUE
chr3	121799283	T	A	ENST00000310864	ENSG00000173226	IQCB1	TRUE	TRUE
chr3	121799303	G	C	ENST00000310864	ENSG00000173226	IQCB1	TRUE	TRUE
chr3	121799303	G	T	ENST00000310864	ENSG00000173226	IQCB1	TRUE	TRUE
chr3	121799313	T	A	ENST00000310864	ENSG00000173226	IQCB1	TRUE	TRUE
chr3	121799325	C	A	ENST00000310864	ENSG00000173226	IQCB1	TRUE	TRUE
chr3	121799330	A	C	ENST00000310864	ENSG00000173226	IQCB1	TRUE	TRUE
chr3	121799330	A	T	ENST00000310864	ENSG00000173226	IQCB1	TRUE	TRUE
chr3	121799336	G	C	ENST00000310864	ENSG00000173226	IQCB1	TRUE	TRUE
chr3	121799336	G	T	ENST00000310864	ENSG00000173226	IQCB1	TRUE	TRUE
chr3	121799338	A	C	ENST00000310864	ENSG00000173226	IQCB1	TRUE	TRUE
chr3	121799338	A	T	ENST00000310864	ENSG00000173226	IQCB1	TRUE	TRUE
chr3	121799349	T	A	ENST00000310864	ENSG00000173226	IQCB1	TRUE	TRUE
chr3	121799352	T	A	ENST00000310864	ENSG00000173226	IQCB1	TRUE	TRUE
chr3	121799355	C	A	ENST00000310864	ENSG00000173226	IQCB1	TRUE	TRUE
chr3	121799361	T	A	ENST00000310864	ENSG00000173226	IQCB1	TRUE	TRUE
chr3	121799366	A	C	ENST00000310864	ENSG00000173226	IQCB1	TRUE	TRUE
chr3	121799366	A	T	ENST00000310864	ENSG00000173226	IQCB1	TRUE	TRUE
chr3	121799375	C	A	ENST00000310864	ENSG00000173226	IQCB1	TRUE	FALSE
chr3	121799375	C	G	ENST00000310864	ENSG00000173226	IQCB1	TRUE	FALSE
chr3	121799375	C	T	ENST00000310864	ENSG00000173226	IQCB1	TRUE	FALSE
chr3	121799376	T	A	ENST00000310864	ENSG00000173226	IQCB1	TRUE	FALSE
chr3	121799376	T	C	ENST00000310864	ENSG00000173226	IQCB1	TRUE	FALSE
chr3	121799376	T	G	ENST00000310864	ENSG00000173226	IQCB1	TRUE	FALSE
chr3	121807342	A	C	ENST00000310864	ENSG00000173226	IQCB1	TRUE	FALSE
chr3	121807342	A	G	ENST00000310864	ENSG00000173226	IQCB1	TRUE	FALSE
chr3	121807342	A	T	ENST00000310864	ENSG00000173226	IQCB1	TRUE	FALSE
chr3	121807343	C	A	ENST00000310864	ENSG00000173226	IQCB1	TRUE	FALSE
chr3	121807343	C	G	ENST00000310864	ENSG00000173226	IQCB1	TRUE	FALSE
chr3	121807343	C	T	ENST00000310864	ENSG00000173226	IQCB1	TRUE	FALSE
chr3	121807354	G	A	ENST00000310864	ENSG00000173226	IQCB1	TRUE	TRUE
chr3	121807366	G	A	ENST00000310864	ENSG00000173226	IQCB1	TRUE	TRUE
chr3	121807390	C	A	ENST00000310864	ENSG00000173226	IQCB1	TRUE	TRUE
chr3	121807396	G	A	ENST00000310864	ENSG00000173226	IQCB1	TRUE	TRUE
chr3	121807411	G	A	ENST00000310864	ENSG00000173226	IQCB1
chr3	121807416	A	C	ENST00000310864	ENSG00000173226	IQCB1
chr3	121807416	A	T	ENST00000310864	ENSG00000173226	IQCB1
chr3	121807422	A	C	ENST00000310864	ENSG00000173226	IQCB1
chr3	121807422	A	T	ENST00000310864	ENSG00000173226	IQCB1
chr3	121807438	G	A	ENST00000310864	ENSG00000173226	IQCB1
chr3	121807444	C	A	ENST00000310864	ENSG00000173226	IQCB1	TRUE	FALSE
chr3	121807444	C	G	ENST00000310864	ENSG00000173226	IQCB1	TRUE	FALSE
chr3	121807444	C	T	ENST00000310864	ENSG00000173226	IQCB1	TRUE	FALSE
chr3	121807445	T	A	ENST00000310864	ENSG00000173226	IQCB1	TRUE	FALSE
chr3	121807445	T	C	ENST00000310864	ENSG00000173226	IQCB1	TRUE	FALSE
chr3	121807445	T	G	ENST00000310864	ENSG00000173226	IQCB1	TRUE	FALSE
chr3	121808914	A	C	ENST00000310864	ENSG00000173226	IQCB1	TRUE	FALSE
chr3	121808914	A	G	ENST00000310864	ENSG00000173226	IQCB1	TRUE	FALSE
chr3	121808914	A	T	ENST00000310864	ENSG00000173226	IQCB1	TRUE	FALSE
chr3	121808915	C	A	ENST00000310864	ENSG00000173226	IQCB1	TRUE	FALSE
chr3	121808915	C	G	ENST00000310864	ENSG00000173226	IQCB1	TRUE	FALSE
chr3	121808915	C	T	ENST00000310864	ENSG00000173226	IQCB1	TRUE	FALSE
chr3	121808922	G	A	ENST00000310864	ENSG00000173226	IQCB1	TRUE	TRUE
chr3	121808931	C	A	ENST00000310864	ENSG00000173226	IQCB1	TRUE	TRUE
chr3	121808943	C	A	ENST00000310864	ENSG00000173226	IQCB1	TRUE	TRUE
chr3	121808945	A	T	ENST00000310864	ENSG00000173226	IQCB1	TRUE	TRUE
chr3	121808950	C	T	ENST00000310864	ENSG00000173226	IQCB1	TRUE	TRUE
chr3	121808951	C	T	ENST00000310864	ENSG00000173226	IQCB1	TRUE	TRUE
chr3	121808976	G	A	ENST00000310864	ENSG00000173226	IQCB1	TRUE	TRUE
chr3	121808990	A	C	ENST00000310864	ENSG00000173226	IQCB1	TRUE	TRUE
chr3	121808990	A	T	ENST00000310864	ENSG00000173226	IQCB1	TRUE	TRUE
chr3	121808994	C	A	ENST00000310864	ENSG00000173226	IQCB1	TRUE	TRUE
chr3	121809000	T	A	ENST00000310864	ENSG00000173226	IQCB1
chr3	121809003	C	A	ENST00000310864	ENSG00000173226	IQCB1
chr3	121809006	C	A	ENST00000310864	ENSG00000173226	IQCB1
chr3	121809010	C	A	ENST00000310864	ENSG00000173226	IQCB1	TRUE	FALSE
chr3	121809010	C	G	ENST00000310864	ENSG00000173226	IQCB1	TRUE	FALSE
chr3	121809010	C	T	ENST00000310864	ENSG00000173226	IQCB1	TRUE	FALSE
chr3	121809011	T	A	ENST00000310864	ENSG00000173226	IQCB1	TRUE	FALSE
chr3	121809011	T	C	ENST00000310864	ENSG00000173226	IQCB1	TRUE	FALSE
chr3	121809011	T	G	ENST00000310864	ENSG00000173226	IQCB1	TRUE	FALSE
chr3	121826049	A	C	ENST00000310864	ENSG00000173226	IQCB1	TRUE	FALSE
chr3	121826049	A	G	ENST00000310864	ENSG00000173226	IQCB1	FALSE	FALSE
chr3	121826049	A	T	ENST00000310864	ENSG00000173226	IQCB1	TRUE	FALSE
chr3	121826050	C	A	ENST00000310864	ENSG00000173226	IQCB1	TRUE	FALSE
chr3	121826050	C	G	ENST00000310864	ENSG00000173226	IQCB1	TRUE	FALSE
chr3	121826050	C	T	ENST00000310864	ENSG00000173226	IQCB1	TRUE	FALSE
chr3	121826053	T	A	ENST00000310864	ENSG00000173226	IQCB1	TRUE	TRUE
chr3	121826069	A	T	ENST00000310864	ENSG00000173226	IQCB1	TRUE	TRUE
chr3	121826077	G	A	ENST00000310864	ENSG00000173226	IQCB1	TRUE	TRUE
chr3	121826079	A	C	ENST00000310864	ENSG00000173226	IQCB1	TRUE	TRUE
chr3	121826079	A	T	ENST00000310864	ENSG00000173226	IQCB1	TRUE	TRUE
chr3	121826083	G	A	ENST00000310864	ENSG00000173226	IQCB1	TRUE	TRUE
chr3	121826086	T	A	ENST00000310864	ENSG00000173226	IQCB1	TRUE	TRUE
chr3	121826091	A	T	ENST00000310864	ENSG00000173226	IQCB1	TRUE	TRUE
chr3	121826107	C	A	ENST00000310864	ENSG00000173226	IQCB1	TRUE	TRUE
chr3	121826115	G	C	ENST00000310864	ENSG00000173226	IQCB1	TRUE	TRUE
chr3	121826115	G	T	ENST00000310864	ENSG00000173226	IQCB1	TRUE	TRUE
chr3	121826124	A	C	ENST00000310864	ENSG00000173226	IQCB1	TRUE	TRUE
chr3	121826124	A	T	ENST00000310864	ENSG00000173226	IQCB1	TRUE	TRUE
chr3	121826128	C	A	ENST00000310864	ENSG00000173226	IQCB1	TRUE	TRUE
chr3	121826132	G	C	ENST00000310864	ENSG00000173226	IQCB1	TRUE	TRUE
chr3	121826132	G	T	ENST00000310864	ENSG00000173226	IQCB1	TRUE	TRUE
chr3	121826140	C	A	ENST00000310864	ENSG00000173226	IQCB1	TRUE	TRUE
chr3	121826143	C	A	ENST00000310864	ENSG00000173226	IQCB1	TRUE	TRUE
chr3	121826152	C	A	ENST00000310864	ENSG00000173226	IQCB1	TRUE	TRUE
chr3	121826155	C	A	ENST00000310864	ENSG00000173226	IQCB1	TRUE	TRUE
chr3	121826161	C	A	ENST00000310864	ENSG00000173226	IQCB1	TRUE	TRUE
chr3	121826163	A	T	ENST00000310864	ENSG00000173226	IQCB1	TRUE	TRUE
chr3	121826171	A	T	ENST00000310864	ENSG00000173226	IQCB1	TRUE	TRUE
chr3	121826174	G	T	ENST00000310864	ENSG00000173226	IQCB1	TRUE	TRUE
chr3	121826181	C	A	ENST00000310864	ENSG00000173226	IQCB1	TRUE	FALSE
chr3	121826181	C	G	ENST00000310864	ENSG00000173226	IQCB1	TRUE	FALSE
chr3	121826181	C	T	ENST00000310864	ENSG00000173226	IQCB1	TRUE	FALSE
chr3	121826182	T	A	ENST00000310864	ENSG00000173226	IQCB1	TRUE	FALSE
chr3	121826182	T	C	ENST00000310864	ENSG00000173226	IQCB1	TRUE	FALSE
chr3	121826182	T	G	ENST00000310864	ENSG00000173226	IQCB1	TRUE	FALSE
chr3	121828468	A	C	ENST00000310864	ENSG00000173226	IQCB1	TRUE	FALSE
chr3	121828468	A	G	ENST00000310864	ENSG00000173226	IQCB1	TRUE	FALSE
chr3	121828468	A	T	ENST00000310864	ENSG00000173226	IQCB1	TRUE	FALSE
chr3	121828469	C	A	ENST00000310864	ENSG00000173226	IQCB1	TRUE	FALSE
chr3	121828469	C	G	ENST00000310864	ENSG00000173226	IQCB1	TRUE	FALSE
chr3	121828469	C	T	ENST00000310864	ENSG00000173226	IQCB1	TRUE	FALSE
chr3	121828473	A	C	ENST00000310864	ENSG00000173226	IQCB1	TRUE	TRUE
chr3	121828473	A	T	ENST00000310864	ENSG00000173226	IQCB1	TRUE	TRUE
chr3	121828480	G	A	ENST00000310864	ENSG00000173226	IQCB1	TRUE	TRUE
chr3	121828489	G	A	ENST00000310864	ENSG00000173226	IQCB1	TRUE	TRUE
chr3	121828502	C	T	ENST00000310864	ENSG00000173226	IQCB1	TRUE	TRUE
chr3	121828503	C	T	ENST00000310864	ENSG00000173226	IQCB1	TRUE	TRUE
chr3	121828513	G	A	ENST00000310864	ENSG00000173226	IQCB1	TRUE	TRUE
chr3	121828519	G	A	ENST00000310864	ENSG00000173226	IQCB1	TRUE	TRUE
chr3	121828523	A	C	ENST00000310864	ENSG00000173226	IQCB1	TRUE	TRUE
chr3	121828523	A	T	ENST00000310864	ENSG00000173226	IQCB1	TRUE	TRUE
chr3	121828531	G	A	ENST00000310864	ENSG00000173226	IQCB1	TRUE	TRUE
chr3	121828542	A	T	ENST00000310864	ENSG00000173226	IQCB1	TRUE	TRUE
chr3	121828547	G	T	ENST00000310864	ENSG00000173226	IQCB1	TRUE	TRUE
chr3	121828550	A	C	ENST00000310864	ENSG00000173226	IQCB1	TRUE	TRUE
chr3	121828550	A	T	ENST00000310864	ENSG00000173226	IQCB1	TRUE	TRUE
chr3	121828555	G	A	ENST00000310864	ENSG00000173226	IQCB1	TRUE	TRUE
chr3	121828565	A	C	ENST00000310864	ENSG00000173226	IQCB1	TRUE	TRUE
chr3	121828565	A	T	ENST00000310864	ENSG00000173226	IQCB1	TRUE	TRUE
chr3	121828568	A	T	ENST00000310864	ENSG00000173226	IQCB1	TRUE	TRUE
chr3	121828571	A	C	ENST00000310864	ENSG00000173226	IQCB1	TRUE	TRUE
chr3	121828571	A	T	ENST00000310864	ENSG00000173226	IQCB1	TRUE	TRUE
chr3	121828582	G	A	ENST00000310864	ENSG00000173226	IQCB1	TRUE	TRUE
chr3	121828585	T	A	ENST00000310864	ENSG00000173226	IQCB1	TRUE	TRUE
chr3	121828591	T	A	ENST00000310864	ENSG00000173226	IQCB1	TRUE	TRUE
chr3	121828594	T	A	ENST00000310864	ENSG00000173226	IQCB1	TRUE	TRUE
chr3	121828596	A	T	ENST00000310864	ENSG00000173226	IQCB1	TRUE	TRUE
chr3	121828600	C	A	ENST00000310864	ENSG00000173226	IQCB1	TRUE	TRUE
chr3	121828602	G	C	ENST00000310864	ENSG00000173226	IQCB1	TRUE	TRUE
chr3	121828602	G	T	ENST00000310864	ENSG00000173226	IQCB1	TRUE	TRUE
chr3	121828609	C	A	ENST00000310864	ENSG00000173226	IQCB1	TRUE	TRUE
chr3	121828611	A	C	ENST00000310864	ENSG00000173226	IQCB1	TRUE	TRUE
chr3	121828611	A	T	ENST00000310864	ENSG00000173226	IQCB1	TRUE	TRUE
chr3	121828633	C	A	ENST00000310864	ENSG00000173226	IQCB1	TRUE	FALSE
chr3	121828633	C	G	ENST00000310864	ENSG00000173226	IQCB1	TRUE	FALSE
chr3	121828633	C	T	ENST00000310864	ENSG00000173226	IQCB1	TRUE	FALSE
chr3	121828634	T	A	ENST00000310864	ENSG00000173226	IQCB1	TRUE	FALSE
chr3	121828634	T	C	ENST00000310864	ENSG00000173226	IQCB1	TRUE	FALSE
chr3	121828634	T	G	ENST00000310864	ENSG00000173226	IQCB1	TRUE	FALSE
chr3	121828859	A	C	ENST00000310864	ENSG00000173226	IQCB1	TRUE	FALSE
chr3	121828859	A	G	ENST00000310864	ENSG00000173226	IQCB1	FALSE	FALSE
chr3	121828859	A	T	ENST00000310864	ENSG00000173226	IQCB1	TRUE	FALSE
chr3	121828860	C	A	ENST00000310864	ENSG00000173226	IQCB1	TRUE	FALSE
chr3	121828860	C	G	ENST00000310864	ENSG00000173226	IQCB1	TRUE	FALSE
chr3	121828860	C	T	ENST00000310864	ENSG00000173226	IQCB1	TRUE	FALSE
chr3	121828861	C	A	ENST00000310864	ENSG00000173226	IQCB1	TRUE	TRUE
chr3	121828864	T	A	ENST00000310864	ENSG00000173226	IQCB1	TRUE	TRUE
chr3	121828866	A	C	ENST00000310864	ENSG00000173226	IQCB1	TRUE	TRUE
chr3	121828866	A	T	ENST00000310864	ENSG00000173226	IQCB1	TRUE	TRUE
chr3	121828870	T	A	ENST00000310864	ENSG00000173226	IQCB1	TRUE	TRUE
chr3	121828872	A	T	ENST00000310864	ENSG00000173226	IQCB1	TRUE	TRUE
chr3	121828894	G	A	ENST00000310864	ENSG00000173226	IQCB1	TRUE	FALSE
chr3	121828897	C	A	ENST00000310864	ENSG00000173226	IQCB1	TRUE	FALSE
chr3	121828906	T	A	ENST00000310864	ENSG00000173226	IQCB1	TRUE	FALSE
chr3	121828915	C	A	ENST00000310864	ENSG00000173226	IQCB1	FALSE	FALSE
chr3	121828929	A	C	ENST00000310864	ENSG00000173226	IQCB1	FALSE	FALSE
chr3	121828929	A	T	ENST00000310864	ENSG00000173226	IQCB1	FALSE	FALSE
chr3	121828957	T	A	ENST00000310864	ENSG00000173226	IQCB1	FALSE	FALSE
chr3	121828973	C	A	ENST00000310864	ENSG00000173226	IQCB1	TRUE	FALSE
chr3	121828973	C	G	ENST00000310864	ENSG00000173226	IQCB1	TRUE	FALSE
chr3	121828973	C	T	ENST00000310864	ENSG00000173226	IQCB1	TRUE	FALSE
chr3	121828974	T	A	ENST00000310864	ENSG00000173226	IQCB1	TRUE	FALSE
chr3	121828974	T	C	ENST00000310864	ENSG00000173226	IQCB1	TRUE	FALSE
chr3	121828974	T	G	ENST00000310864	ENSG00000173226	IQCB1	TRUE	FALSE
chr3	121834389	A	C	ENST00000310864	ENSG00000173226	IQCB1	TRUE	FALSE
chr3	121834389	A	G	ENST00000310864	ENSG00000173226	IQCB1	FALSE	FALSE
chr3	121834389	A	T	ENST00000310864	ENSG00000173226	IQCB1	TRUE	FALSE
chr3	121834390	C	A	ENST00000310864	ENSG00000173226	IQCB1	TRUE	FALSE
chr3	121834390	C	G	ENST00000310864	ENSG00000173226	IQCB1	TRUE	FALSE
chr3	121834390	C	T	ENST00000310864	ENSG00000173226	IQCB1	TRUE	FALSE
chr3	121834480	C	A	ENST00000310864	ENSG00000173226	IQCB1	TRUE	FALSE
chr3	121834480	C	G	ENST00000310864	ENSG00000173226	IQCB1	TRUE	FALSE
chr3	121834480	C	T	ENST00000310864	ENSG00000173226	IQCB1	TRUE	FALSE
chr3	121834481	T	A	ENST00000310864	ENSG00000173226	IQCB1	TRUE	FALSE
chr3	121834481	T	C	ENST00000310864	ENSG00000173226	IQCB1	TRUE	FALSE
chr3	121834481	T	G	ENST00000310864	ENSG00000173226	IQCB1	TRUE	FALSE
chr3	121834964	A	C	ENST00000310864	ENSG00000173226	IQCB1	TRUE	FALSE
chr3	121834964	A	G	ENST00000310864	ENSG00000173226	IQCB1	TRUE	FALSE
chr3	121834964	A	T	ENST00000310864	ENSG00000173226	IQCB1	TRUE	FALSE
chr3	121834965	C	A	ENST00000310864	ENSG00000173226	IQCB1	TRUE	FALSE
chr3	121834965	C	G	ENST00000310864	ENSG00000173226	IQCB1	TRUE	FALSE
chr3	121834965	C	T	ENST00000310864	ENSG00000173226	IQCB1	TRUE	FALSE
chr3	121835301	G	T	ENST00000273668	ENSG00000145088	EAF2	FALSE	FALSE
chr3	121835308	C	A	ENST00000273668	ENSG00000145088	EAF2	FALSE	FALSE
chr3	121835308	C	G	ENST00000273668	ENSG00000145088	EAF2	FALSE	FALSE
chr3	121835325	G	T	ENST00000273668	ENSG00000145088	EAF2	FALSE	FALSE
chr3	121835337	A	T	ENST00000273668	ENSG00000145088	EAF2	TRUE	FALSE
chr3	121835341	T	A	ENST00000273668	ENSG00000145088	EAF2	TRUE	FALSE
chr3	121835341	T	G	ENST00000273668	ENSG00000145088	EAF2	TRUE	FALSE
chr3	121835346	G	T	ENST00000273668	ENSG00000145088	EAF2	TRUE	FALSE
chr3	121835355	G	T	ENST00000273668	ENSG00000145088	EAF2	TRUE	FALSE
chr3	121835358	A	T	ENST00000273668	ENSG00000145088	EAF2	TRUE	TRUE
chr3	121835361	C	T	ENST00000273668	ENSG00000145088	EAF2	TRUE	TRUE
chr3	121835372	C	A	ENST00000273668	ENSG00000145088	EAF2	TRUE	TRUE
chr3	121835392	G	A	ENST00000273668	ENSG00000145088	EAF2	TRUE	FALSE
chr3	121835392	G	C	ENST00000273668	ENSG00000145088	EAF2	TRUE	FALSE
chr3	121835392	G	T	ENST00000273668	ENSG00000145088	EAF2	TRUE	FALSE
chr3	121835393	T	A	ENST00000273668	ENSG00000145088	EAF2	TRUE	FALSE
chr3	121835393	T	C	ENST00000273668	ENSG00000145088	EAF2	TRUE	FALSE
chr3	121835393	T	G	ENST00000273668	ENSG00000145088	EAF2	TRUE	FALSE
chr3	121844451	A	C	ENST00000273668	ENSG00000145088	EAF2	TRUE	FALSE
chr3	121844451	A	G	ENST00000273668	ENSG00000145088	EAF2	TRUE	FALSE
chr3	121844451	A	T	ENST00000273668	ENSG00000145088	EAF2	TRUE	FALSE
chr3	121844452	G	A	ENST00000273668	ENSG00000145088	EAF2	TRUE	FALSE
chr3	121844452	G	C	ENST00000273668	ENSG00000145088	EAF2	TRUE	FALSE
chr3	121844452	G	T	ENST00000273668	ENSG00000145088	EAF2	TRUE	FALSE
chr3	121844454	T	A	ENST00000273668	ENSG00000145088	EAF2	TRUE	TRUE
chr3	121844454	T	G	ENST00000273668	ENSG00000145088	EAF2	TRUE	TRUE
chr3	121844461	A	T	ENST00000273668	ENSG00000145088	EAF2	TRUE	TRUE
chr3	121844488	G	T	ENST00000273668	ENSG00000145088	EAF2	TRUE	TRUE
chr3	121844491	G	T	ENST00000273668	ENSG00000145088	EAF2	TRUE	TRUE
chr3	121844496	C	A	ENST00000273668	ENSG00000145088	EAF2	TRUE	TRUE
chr3	121844496	C	G	ENST00000273668	ENSG00000145088	EAF2	TRUE	TRUE
chr3	121844500	G	T	ENST00000273668	ENSG00000145088	EAF2	TRUE	TRUE
chr3	121844509	G	T	ENST00000273668	ENSG00000145088	EAF2	TRUE	TRUE
chr3	121844515	G	T	ENST00000273668	ENSG00000145088	EAF2	TRUE	TRUE
chr3	121844518	C	T	ENST00000273668	ENSG00000145088	EAF2	TRUE	TRUE
chr3	121844545	G	T	ENST00000273668	ENSG00000145088	EAF2	TRUE	TRUE
chr3	121844548	G	A	ENST00000273668	ENSG00000145088	EAF2	TRUE	FALSE
chr3	121844548	G	C	ENST00000273668	ENSG00000145088	EAF2	TRUE	FALSE
chr3	121844548	G	T	ENST00000273668	ENSG00000145088	EAF2	TRUE	FALSE
chr3	121844549	T	A	ENST00000273668	ENSG00000145088	EAF2	TRUE	FALSE
chr3	121844549	T	C	ENST00000273668	ENSG00000145088	EAF2	TRUE	FALSE
chr3	121844549	T	G	ENST00000273668	ENSG00000145088	EAF2	TRUE	FALSE
chr3	121854685	A	C	ENST00000273668	ENSG00000145088	EAF2	TRUE	FALSE
chr3	121854685	A	G	ENST00000273668	ENSG00000145088	EAF2	TRUE	FALSE
chr3	121854685	A	T	ENST00000273668	ENSG00000145088	EAF2	TRUE	FALSE
chr3	121854686	G	A	ENST00000273668	ENSG00000145088	EAF2	TRUE	FALSE
chr3	121854686	G	C	ENST00000273668	ENSG00000145088	EAF2	TRUE	FALSE
chr3	121854686	G	T	ENST00000273668	ENSG00000145088	EAF2	TRUE	FALSE
chr3	121854691	C	A	ENST00000273668	ENSG00000145088	EAF2	TRUE	TRUE
chr3	121854691	C	G	ENST00000273668	ENSG00000145088	EAF2	TRUE	TRUE
chr3	121854714	A	T	ENST00000273668	ENSG00000145088	EAF2	TRUE	TRUE
chr3	121854721	C	A	ENST00000273668	ENSG00000145088	EAF2	TRUE	TRUE
chr3	121854721	C	G	ENST00000273668	ENSG00000145088	EAF2	TRUE	TRUE
chr3	121854723	A	T	ENST00000273668	ENSG00000145088	EAF2	TRUE	TRUE
chr3	121854726	A	T	ENST00000273668	ENSG00000145088	EAF2
chr3	121854734	C	A	ENST00000273668	ENSG00000145088	EAF2	TRUE	TRUE
chr3	121854734	C	G	ENST00000273668	ENSG00000145088	EAF2	TRUE	TRUE
chr3	121854736	T	A	ENST00000273668	ENSG00000145088	EAF2	TRUE	TRUE
chr3	121854736	T	G	ENST00000273668	ENSG00000145088	EAF2	TRUE	TRUE
chr3	121854738	A	T	ENST00000273668	ENSG00000145088	EAF2	TRUE	TRUE
chr3	121854741	G	T	ENST00000273668	ENSG00000145088	EAF2	TRUE	TRUE
chr3	121854746	C	A	ENST00000273668	ENSG00000145088	EAF2	TRUE	TRUE
chr3	121854751	T	A	ENST00000273668	ENSG00000145088	EAF2	TRUE	TRUE
chr3	121854771	G	T	ENST00000273668	ENSG00000145088	EAF2	TRUE	TRUE
chr3	121854774	G	T	ENST00000273668	ENSG00000145088	EAF2	TRUE	TRUE
chr3	121854779	T	A	ENST00000273668	ENSG00000145088	EAF2	TRUE	TRUE
chr3	121854786	G	T	ENST00000273668	ENSG00000145088	EAF2	TRUE	TRUE
chr3	121854789	A	T	ENST00000273668	ENSG00000145088	EAF2	TRUE	TRUE
chr3	121854813	A	T	ENST00000273668	ENSG00000145088	EAF2
chr3	121854816	A	T	ENST00000273668	ENSG00000145088	EAF2
chr3	121854822	A	T	ENST00000273668	ENSG00000145088	EAF2	TRUE	TRUE
chr3	121854824	G	A	ENST00000273668	ENSG00000145088	EAF2	TRUE	FALSE
chr3	121854824	G	C	ENST00000273668	ENSG00000145088	EAF2	TRUE	FALSE
chr3	121854824	G	T	ENST00000273668	ENSG00000145088	EAF2	TRUE	FALSE
chr3	121854825	T	A	ENST00000273668	ENSG00000145088	EAF2	TRUE	FALSE
chr3	121854825	T	C	ENST00000273668	ENSG00000145088	EAF2	TRUE	FALSE
chr3	121854825	T	G	ENST00000273668	ENSG00000145088	EAF2	TRUE	FALSE
chr3	121857009	A	C	ENST00000273668	ENSG00000145088	EAF2	TRUE	FALSE
chr3	121857009	A	G	ENST00000273668	ENSG00000145088	EAF2	TRUE	FALSE
chr3	121857009	A	T	ENST00000273668	ENSG00000145088	EAF2	TRUE	FALSE
chr3	121857010	G	A	ENST00000273668	ENSG00000145088	EAF2	TRUE	FALSE
chr3	121857010	G	C	ENST00000273668	ENSG00000145088	EAF2	TRUE	TRUE
chr3	121857010	G	T	ENST00000273668	ENSG00000145088	EAF2	TRUE	TRUE
chr3	121857015	G	T	ENST00000273668	ENSG00000145088	EAF2	TRUE	TRUE
chr3	121857018	G	T	ENST00000273668	ENSG00000145088	EAF2	TRUE	TRUE
chr3	121857027	A	T	ENST00000273668	ENSG00000145088	EAF2	TRUE	TRUE
chr3	121857033	C	T	ENST00000273668	ENSG00000145088	EAF2	TRUE	TRUE
chr3	121857038	T	A	ENST00000273668	ENSG00000145088	EAF2	TRUE	TRUE
chr3	121857038	T	G	ENST00000273668	ENSG00000145088	EAF2	TRUE	TRUE
chr3	121857042	A	T	ENST00000273668	ENSG00000145088	EAF2	TRUE	TRUE
chr3	121857045	G	T	ENST00000273668	ENSG00000145088	EAF2	TRUE	TRUE
chr3	121857048	C	T	ENST00000273668	ENSG00000145088	EAF2	TRUE	TRUE
chr3	121857051	C	T	ENST00000273668	ENSG00000145088	EAF2	TRUE	TRUE
chr3	121857054	C	T	ENST00000273668	ENSG00000145088	EAF2	TRUE	TRUE
chr3	121857057	C	T	ENST00000273668	ENSG00000145088	EAF2	TRUE	TRUE
chr3	121857060	C	T	ENST00000273668	ENSG00000145088	EAF2	TRUE	TRUE
chr3	121857067	G	A	ENST00000273668	ENSG00000145088	EAF2	TRUE	TRUE
chr3	121857068	G	A	ENST00000273668	ENSG00000145088	EAF2	TRUE	TRUE
chr3	121857073	C	A	ENST00000273668	ENSG00000145088	EAF2	TRUE	TRUE
chr3	121857073	C	G	ENST00000273668	ENSG00000145088	EAF2	TRUE	TRUE
chr3	121857096	A	T	ENST00000273668	ENSG00000145088	EAF2	TRUE	TRUE
chr3	121857111	G	T	ENST00000273668	ENSG00000145088	EAF2	TRUE	TRUE
chr3	121857117	A	T	ENST00000273668	ENSG00000145088	EAF2	TRUE	TRUE
chr3	121857150	G	T	ENST00000273668	ENSG00000145088	EAF2	TRUE	TRUE
chr3	121857153	A	T	ENST00000273668	ENSG00000145088	EAF2	TRUE	TRUE
chr3	121857156	G	T	ENST00000273668	ENSG00000145088	EAF2	TRUE	TRUE
chr3	121857157	G	A	ENST00000273668	ENSG00000145088	EAF2	TRUE	TRUE
chr3	121857157	G	C	ENST00000273668	ENSG00000145088	EAF2	TRUE	TRUE
chr3	121857157	G	T	ENST00000273668	ENSG00000145088	EAF2	TRUE	TRUE
chr3	121857158	T	A	ENST00000273668	ENSG00000145088	EAF2	TRUE	TRUE
chr3	121857158	T	C	ENST00000273668	ENSG00000145088	EAF2	TRUE	FALSE
chr3	121857158	T	G	ENST00000273668	ENSG00000145088	EAF2	TRUE	TRUE
chr3	121872535	A	C	ENST00000273668	ENSG00000145088	EAF2	TRUE	FALSE
chr3	121872535	A	G	ENST00000273668	ENSG00000145088	EAF2	TRUE	FALSE
chr3	121872535	A	T	ENST00000273668	ENSG00000145088	EAF2	TRUE	FALSE
chr3	121872536	G	A	ENST00000273668	ENSG00000145088	EAF2	TRUE	FALSE
chr3	121872536	G	C	ENST00000273668	ENSG00000145088	EAF2	TRUE	FALSE
chr3	121872536	G	T	ENST00000273668	ENSG00000145088	EAF2	TRUE	FALSE
chr3	121872542	A	T	ENST00000273668	ENSG00000145088	EAF2	TRUE	TRUE
chr3	121872548	G	T	ENST00000273668	ENSG00000145088	EAF2	TRUE	TRUE
chr3	121872566	C	T	ENST00000273668	ENSG00000145088	EAF2	TRUE	TRUE
chr3	121872580	T	A	ENST00000273668	ENSG00000145088	EAF2	TRUE	TRUE
chr3	121872588	C	A	ENST00000273668	ENSG00000145088	EAF2	TRUE	TRUE
chr3	121872588	C	G	ENST00000273668	ENSG00000145088	EAF2	TRUE	TRUE
chr3	121872591	C	A	ENST00000273668	ENSG00000145088	EAF2	TRUE	TRUE
chr3	121872591	C	G	ENST00000273668	ENSG00000145088	EAF2	TRUE	TRUE
chr3	121872599	A	T	ENST00000273668	ENSG00000145088	EAF2	TRUE	TRUE
chr3	121872606	C	A	ENST00000273668	ENSG00000145088	EAF2	TRUE	TRUE
chr3	121872606	C	G	ENST00000273668	ENSG00000145088	EAF2	TRUE	TRUE
chr3	121872609	C	A	ENST00000273668	ENSG00000145088	EAF2	TRUE	TRUE
chr3	121872609	C	G	ENST00000273668	ENSG00000145088	EAF2	TRUE	TRUE
chr3	121872615	C	A	ENST00000273668	ENSG00000145088	EAF2	TRUE	TRUE
chr3	121872615	C	G	ENST00000273668	ENSG00000145088	EAF2	TRUE	TRUE
chr3	121872623	G	T	ENST00000273668	ENSG00000145088	EAF2	TRUE	TRUE
chr3	121872642	C	A	ENST00000273668	ENSG00000145088	EAF2	TRUE	TRUE
chr3	121872642	C	G	ENST00000273668	ENSG00000145088	EAF2	TRUE	TRUE
chr3	121872644	G	T	ENST00000273668	ENSG00000145088	EAF2	TRUE	TRUE
chr3	121872650	G	T	ENST00000273668	ENSG00000145088	EAF2	TRUE	TRUE
chr3	121872658	C	A	ENST00000273668	ENSG00000145088	EAF2	TRUE	TRUE
chr3	121872659	A	T	ENST00000273668	ENSG00000145088	EAF2	TRUE	TRUE
chr3	121872688	T	A	ENST00000273668	ENSG00000145088	EAF2	TRUE	TRUE
chr3	121872693	C	A	ENST00000273668	ENSG00000145088	EAF2	TRUE	TRUE
chr3	121872693	C	G	ENST00000273668	ENSG00000145088	EAF2	TRUE	TRUE
chr3	121872695	G	T	ENST00000273668	ENSG00000145088	EAF2	TRUE	TRUE
chr3	121872713	C	T	ENST00000273668	ENSG00000145088	EAF2	TRUE	TRUE
chr3	121872718	C	A	ENST00000273668	ENSG00000145088	EAF2	TRUE	TRUE
chr3	121872718	C	G	ENST00000273668	ENSG00000145088	EAF2	TRUE	TRUE
chr3	121872749	A	T	ENST00000273668	ENSG00000145088	EAF2	FALSE	FALSE
chr3	121872755	C	T	ENST00000273668	ENSG00000145088	EAF2	FALSE	FALSE
chr3	121872786	T	A	ENST00000273668	ENSG00000145088	EAF2	FALSE	FALSE
chr3	121872786	T	G	ENST00000273668	ENSG00000145088	EAF2	FALSE	FALSE
chr3	121872788	A	T	ENST00000273668	ENSG00000145088	EAF2	FALSE	FALSE
chr3	121872789	G	A	ENST00000273668	ENSG00000145088	EAF2	TRUE	FALSE
chr3	121872789	G	C	ENST00000273668	ENSG00000145088	EAF2	TRUE	FALSE
chr3	121872789	G	T	ENST00000273668	ENSG00000145088	EAF2	TRUE	FALSE
chr3	121872790	T	A	ENST00000273668	ENSG00000145088	EAF2	TRUE	FALSE
chr3	121872790	T	C	ENST00000273668	ENSG00000145088	EAF2	TRUE	FALSE
chr3	121872790	T	G	ENST00000273668	ENSG00000145088	EAF2	TRUE	FALSE
chr3	121886340	A	C	ENST00000273668	ENSG00000145088	EAF2	TRUE	FALSE
chr3	121886340	A	G	ENST00000273668	ENSG00000145088	EAF2	TRUE	FALSE
chr3	121886340	A	T	ENST00000273668	ENSG00000145088	EAF2	TRUE	FALSE
chr3	121886341	G	A	ENST00000273668	ENSG00000145088	EAF2	TRUE	FALSE
chr3	121886341	G	C	ENST00000273668	ENSG00000145088	EAF2	TRUE	FALSE
chr3	121886341	G	T	ENST00000273668	ENSG00000145088	EAF2	TRUE	FALSE
chr3	121886351	T	A	ENST00000273668	ENSG00000145088	EAF2	FALSE	FALSE
chr3	121886353	C	T	ENST00000273668	ENSG00000145088	EAF2	FALSE	FALSE
chr3	121886362	G	T	ENST00000273668	ENSG00000145088	EAF2	FALSE	FALSE
chr3	121886366	C	A	ENST00000273668	ENSG00000145088	EAF2	FALSE	FALSE
chr3	121886366	C	G	ENST00000273668	ENSG00000145088	EAF2	FALSE	FALSE
chr3	121886368	G	T	ENST00000273668	ENSG00000145088	EAF2	FALSE	FALSE
chr3	121894489	C	T	ENST00000489711	ENSG00000163406	SLC15A2	FALSE	FALSE
chr3	121894492	A	T	ENST00000489711	ENSG00000163406	SLC15A2	FALSE	FALSE
chr3	121894498	G	T	ENST00000489711	ENSG00000163406	SLC15A2	FALSE	FALSE
chr3	121894504	A	T	ENST00000489711	ENSG00000163406	SLC15A2	FALSE	FALSE
chr3	121894507	G	T	ENST00000489711	ENSG00000163406	SLC15A2	FALSE	FALSE
chr3	121894520	C	A	ENST00000489711	ENSG00000163406	SLC15A2	FALSE	FALSE
chr3	121894520	C	G	ENST00000489711	ENSG00000163406	SLC15A2	FALSE	FALSE
chr3	121894534	G	T	ENST00000489711	ENSG00000163406	SLC15A2	TRUE	FALSE
chr3	121894537	G	T	ENST00000489711	ENSG00000163406	SLC15A2	TRUE	FALSE
chr3	121894549	C	T	ENST00000489711	ENSG00000163406	SLC15A2	TRUE	TRUE
chr3	121894567	A	T	ENST00000489711	ENSG00000163406	SLC15A2	TRUE	TRUE
chr3	121894570	A	T	ENST00000489711	ENSG00000163406	SLC15A2	TRUE	TRUE
chr3	121894582	G	A	ENST00000489711	ENSG00000163406	SLC15A2	TRUE	FALSE
chr3	121894582	G	C	ENST00000489711	ENSG00000163406	SLC15A2	TRUE	FALSE
chr3	121894582	G	T	ENST00000489711	ENSG00000163406	SLC15A2	TRUE	FALSE
chr3	121894583	T	A	ENST00000489711	ENSG00000163406	SLC15A2	TRUE	FALSE
chr3	121894583	T	C	ENST00000489711	ENSG00000163406	SLC15A2	TRUE	FALSE
chr3	121894583	T	G	ENST00000489711	ENSG00000163406	SLC15A2	TRUE	FALSE
chr3	121896404	A	C	ENST00000489711	ENSG00000163406	SLC15A2	TRUE	FALSE
chr3	121896404	A	G	ENST00000489711	ENSG00000163406	SLC15A2	TRUE	FALSE
chr3	121896404	A	T	ENST00000489711	ENSG00000163406	SLC15A2	TRUE	FALSE
chr3	121896405	G	A	ENST00000489711	ENSG00000163406	SLC15A2	TRUE	FALSE
chr3	121896405	G	C	ENST00000489711	ENSG00000163406	SLC15A2	TRUE	FALSE
chr3	121896405	G	T	ENST00000489711	ENSG00000163406	SLC15A2	TRUE	FALSE
chr3	121896414	T	A	ENST00000489711	ENSG00000163406	SLC15A2	TRUE	TRUE
chr3	121896426	T	A	ENST00000489711	ENSG00000163406	SLC15A2	TRUE	TRUE
chr3	121896426	T	G	ENST00000489711	ENSG00000163406	SLC15A2	TRUE	TRUE
chr3	121896457	G	T	ENST00000489711	ENSG00000163406	SLC15A2	TRUE	TRUE
chr3	121896465	C	A	ENST00000489711	ENSG00000163406	SLC15A2	TRUE	TRUE
chr3	121896466	G	T	ENST00000489711	ENSG00000163406	SLC15A2	TRUE	TRUE
chr3	121896480	T	A	ENST00000489711	ENSG00000163406	SLC15A2	TRUE	TRUE
chr3	121896480	T	G	ENST00000489711	ENSG00000163406	SLC15A2	TRUE	TRUE
chr3	121896483	T	A	ENST00000489711	ENSG00000163406	SLC15A2	TRUE	TRUE
chr3	121896483	T	G	ENST00000489711	ENSG00000163406	SLC15A2	TRUE	TRUE
chr3	121896484	G	T	ENST00000489711	ENSG00000163406	SLC15A2	TRUE	TRUE
chr3	121896490	A	T	ENST00000489711	ENSG00000163406	SLC15A2	TRUE	TRUE
chr3	121896494	G	A	ENST00000489711	ENSG00000163406	SLC15A2	TRUE	FALSE
chr3	121896494	G	C	ENST00000489711	ENSG00000163406	SLC15A2	TRUE	FALSE
chr3	121896494	G	T	ENST00000489711	ENSG00000163406	SLC15A2	TRUE	FALSE
chr3	121896495	T	A	ENST00000489711	ENSG00000163406	SLC15A2	TRUE	FALSE
chr3	121896495	T	C	ENST00000489711	ENSG00000163406	SLC15A2	TRUE	FALSE
chr3	121896495	T	G	ENST00000489711	ENSG00000163406	SLC15A2	TRUE	FALSE
chr3	121897386	A	C	ENST00000489711	ENSG00000163406	SLC15A2	TRUE	FALSE
chr3	121897386	A	G	ENST00000489711	ENSG00000163406	SLC15A2	TRUE	FALSE
chr3	121897386	A	T	ENST00000489711	ENSG00000163406	SLC15A2	TRUE	FALSE
chr3	121897387	G	A	ENST00000489711	ENSG00000163406	SLC15A2	TRUE	FALSE
chr3	121897387	G	C	ENST00000489711	ENSG00000163406	SLC15A2	TRUE	FALSE
chr3	121897387	G	T	ENST00000489711	ENSG00000163406	SLC15A2	TRUE	FALSE
chr3	121897404	T	A	ENST00000489711	ENSG00000163406	SLC15A2	TRUE	TRUE
chr3	121897404	T	G	ENST00000489711	ENSG00000163406	SLC15A2	TRUE	TRUE
chr3	121897413	T	A	ENST00000489711	ENSG00000163406	SLC15A2	TRUE	TRUE
chr3	121897413	T	G	ENST00000489711	ENSG00000163406	SLC15A2	TRUE	TRUE
chr3	121897424	G	A	ENST00000489711	ENSG00000163406	SLC15A2	TRUE	TRUE
chr3	121897425	G	A	ENST00000489711	ENSG00000163406	SLC15A2	TRUE	TRUE
chr3	121897429	G	T	ENST00000489711	ENSG00000163406	SLC15A2	TRUE	TRUE
chr3	121897452	C	A	ENST00000489711	ENSG00000163406	SLC15A2	TRUE	TRUE
chr3	121897452	C	G	ENST00000489711	ENSG00000163406	SLC15A2	TRUE	TRUE
chr3	121897473	T	A	ENST00000489711	ENSG00000163406	SLC15A2	TRUE	TRUE
chr3	121897476	T	A	ENST00000489711	ENSG00000163406	SLC15A2	TRUE	TRUE
chr3	121897476	T	G	ENST00000489711	ENSG00000163406	SLC15A2	TRUE	TRUE
chr3	121897492	G	T	ENST00000489711	ENSG00000163406	SLC15A2	TRUE	TRUE
chr3	121897511	C	A	ENST00000489711	ENSG00000163406	SLC15A2	TRUE	TRUE
chr3	121897514	G	A	ENST00000489711	ENSG00000163406	SLC15A2	TRUE	TRUE
chr3	121897515	G	A	ENST00000489711	ENSG00000163406	SLC15A2	TRUE	TRUE
chr3	121897517	T	A	ENST00000489711	ENSG00000163406	SLC15A2	TRUE	TRUE
chr3	121897519	G	T	ENST00000489711	ENSG00000163406	SLC15A2	TRUE	TRUE
chr3	121897522	A	T	ENST00000489711	ENSG00000163406	SLC15A2	TRUE	TRUE
chr3	121897528	A	T	ENST00000489711	ENSG00000163406	SLC15A2	TRUE	TRUE
chr3	121897530	G	A	ENST00000489711	ENSG00000163406	SLC15A2	TRUE	FALSE
chr3	121897530	G	C	ENST00000489711	ENSG00000163406	SLC15A2	TRUE	FALSE
chr3	121897530	G	T	ENST00000489711	ENSG00000163406	SLC15A2	TRUE	FALSE
chr3	121897531	T	A	ENST00000489711	ENSG00000163406	SLC15A2	TRUE	FALSE
chr3	121897531	T	C	ENST00000489711	ENSG00000163406	SLC15A2	TRUE	FALSE
chr3	121897531	T	G	ENST00000489711	ENSG00000163406	SLC15A2	TRUE	FALSE
chr3	121911572	A	C	ENST00000489711	ENSG00000163406	SLC15A2	TRUE	FALSE
chr3	121911572	A	G	ENST00000489711	ENSG00000163406	SLC15A2	TRUE	FALSE
chr3	121911572	A	T	ENST00000489711	ENSG00000163406	SLC15A2	TRUE	FALSE
chr3	121911573	G	A	ENST00000489711	ENSG00000163406	SLC15A2	TRUE	FALSE
chr3	121911573	G	C	ENST00000489711	ENSG00000163406	SLC15A2	TRUE	FALSE
chr3	121911573	G	T	ENST00000489711	ENSG00000163406	SLC15A2	TRUE	FALSE
chr3	121911586	T	A	ENST00000489711	ENSG00000163406	SLC15A2	TRUE	TRUE
chr3	121911586	T	G	ENST00000489711	ENSG00000163406	SLC15A2	TRUE	TRUE
chr3	121911594	T	A	ENST00000489711	ENSG00000163406	SLC15A2	TRUE	TRUE
chr3	121911601	T	A	ENST00000489711	ENSG00000163406	SLC15A2	TRUE	TRUE
chr3	121911601	T	G	ENST00000489711	ENSG00000163406	SLC15A2	TRUE	TRUE
chr3	121911620	A	T	ENST00000489711	ENSG00000163406	SLC15A2	TRUE	TRUE
chr3	121911627	T	A	ENST00000489711	ENSG00000163406	SLC15A2	TRUE	TRUE
chr3	121911636	T	A	ENST00000489711	ENSG00000163406	SLC15A2	TRUE	TRUE
chr3	121911636	T	G	ENST00000489711	ENSG00000163406	SLC15A2	TRUE	TRUE
chr3	121911647	G	T	ENST00000489711	ENSG00000163406	SLC15A2	TRUE	TRUE
chr3	121911650	G	T	ENST00000489711	ENSG00000163406	SLC15A2	TRUE	TRUE
chr3	121911653	C	T	ENST00000489711	ENSG00000163406	SLC15A2	TRUE	TRUE
chr3	121911667	G	A	ENST00000489711	ENSG00000163406	SLC15A2	TRUE	FALSE
chr3	121911667	G	C	ENST00000489711	ENSG00000163406	SLC15A2	TRUE	FALSE
chr3	121911667	G	T	ENST00000489711	ENSG00000163406	SLC15A2	TRUE	FALSE
chr3	121911668	T	A	ENST00000489711	ENSG00000163406	SLC15A2	TRUE	FALSE
chr3	121911668	T	C	ENST00000489711	ENSG00000163406	SLC15A2	TRUE	FALSE
chr3	121911668	T	G	ENST00000489711	ENSG00000163406	SLC15A2	TRUE	FALSE
chr3	121913019	A	C	ENST00000489711	ENSG00000163406	SLC15A2	TRUE	FALSE
chr3	121913019	A	G	ENST00000489711	ENSG00000163406	SLC15A2	TRUE	FALSE
chr3	121913019	A	T	ENST00000489711	ENSG00000163406	SLC15A2	TRUE	FALSE
chr3	121913020	G	A	ENST00000489711	ENSG00000163406	SLC15A2	TRUE	FALSE
chr3	121913020	G	C	ENST00000489711	ENSG00000163406	SLC15A2	TRUE	FALSE
chr3	121913020	G	T	ENST00000489711	ENSG00000163406	SLC15A2	TRUE	FALSE
chr3	121913029	C	A	ENST00000489711	ENSG00000163406	SLC15A2	TRUE	TRUE
chr3	121913029	C	G	ENST00000489711	ENSG00000163406	SLC15A2	TRUE	TRUE
chr3	121913032	T	A	ENST00000489711	ENSG00000163406	SLC15A2	TRUE	TRUE
chr3	121913056	T	A	ENST00000489711	ENSG00000163406	SLC15A2	TRUE	TRUE
chr3	121913064	G	T	ENST00000489711	ENSG00000163406	SLC15A2	TRUE	TRUE
chr3	121913073	A	T	ENST00000489711	ENSG00000163406	SLC15A2	TRUE	TRUE
chr3	121913081	T	A	ENST00000489711	ENSG00000163406	SLC15A2	TRUE	TRUE
chr3	121913097	G	T	ENST00000489711	ENSG00000163406	SLC15A2	TRUE	TRUE
chr3	121913103	C	T	ENST00000489711	ENSG00000163406	SLC15A2	TRUE	TRUE
chr3	121913109	G	T	ENST00000489711	ENSG00000163406	SLC15A2	TRUE	TRUE
chr3	121913112	G	T	ENST00000489711	ENSG00000163406	SLC15A2	TRUE	TRUE
chr3	121913115	A	T	ENST00000489711	ENSG00000163406	SLC15A2
chr3	121913121	G	A	ENST00000489711	ENSG00000163406	SLC15A2	TRUE	FALSE
chr3	121913121	G	C	ENST00000489711	ENSG00000163406	SLC15A2	TRUE	FALSE
chr3	121913121	G	T	ENST00000489711	ENSG00000163406	SLC15A2	TRUE	FALSE
chr3	121913122	T	A	ENST00000489711	ENSG00000163406	SLC15A2	TRUE	FALSE
chr3	121913122	T	C	ENST00000489711	ENSG00000163406	SLC15A2	TRUE	FALSE
chr3	121913122	T	G	ENST00000489711	ENSG00000163406	SLC15A2	TRUE	FALSE
chr3	121915225	A	C	ENST00000489711	ENSG00000163406	SLC15A2	FALSE	FALSE
chr3	121915225	A	G	ENST00000489711	ENSG00000163406	SLC15A2	FALSE	FALSE
chr3	121915225	A	T	ENST00000489711	ENSG00000163406	SLC15A2	FALSE	FALSE
chr3	121915226	G	A	ENST00000489711	ENSG00000163406	SLC15A2	FALSE	FALSE
chr3	121915226	G	C	ENST00000489711	ENSG00000163406	SLC15A2	FALSE	FALSE
chr3	121915226	G	T	ENST00000489711	ENSG00000163406	SLC15A2	FALSE	FALSE
chr3	121915230	G	T	ENST00000489711	ENSG00000163406	SLC15A2	TRUE	TRUE
chr3	121915233	G	T	ENST00000489711	ENSG00000163406	SLC15A2	TRUE	TRUE
chr3	121915242	A	T	ENST00000489711	ENSG00000163406	SLC15A2	TRUE	TRUE
chr3	121915247	C	A	ENST00000489711	ENSG00000163406	SLC15A2	TRUE	TRUE
chr3	121915247	C	G	ENST00000489711	ENSG00000163406	SLC15A2	TRUE	TRUE
chr3	121915252	C	A	ENST00000489711	ENSG00000163406	SLC15A2	TRUE	TRUE
chr3	121915252	C	G	ENST00000489711	ENSG00000163406	SLC15A2	TRUE	TRUE
chr3	121915262	C	A	ENST00000489711	ENSG00000163406	SLC15A2	TRUE	TRUE
chr3	121915262	C	G	ENST00000489711	ENSG00000163406	SLC15A2	TRUE	TRUE
chr3	121915285	T	A	ENST00000489711	ENSG00000163406	SLC15A2	TRUE	TRUE
chr3	121915314	A	T	ENST00000489711	ENSG00000163406	SLC15A2	TRUE	TRUE
chr3	121915317	G	T	ENST00000489711	ENSG00000163406	SLC15A2	TRUE	TRUE
chr3	121915318	G	A	ENST00000489711	ENSG00000163406	SLC15A2	FALSE	FALSE
chr3	121915318	G	C	ENST00000489711	ENSG00000163406	SLC15A2	FALSE	FALSE
chr3	121915318	G	T	ENST00000489711	ENSG00000163406	SLC15A2	FALSE	FALSE
chr3	121915319	T	A	ENST00000489711	ENSG00000163406	SLC15A2	FALSE	FALSE
chr3	121915319	T	C	ENST00000489711	ENSG00000163406	SLC15A2	FALSE	FALSE
chr3	121915319	T	G	ENST00000489711	ENSG00000163406	SLC15A2	FALSE	FALSE
chr3	121915614	A	C	ENST00000489711	ENSG00000163406	SLC15A2	TRUE	FALSE
chr3	121915614	A	G	ENST00000489711	ENSG00000163406	SLC15A2	TRUE	FALSE
chr3	121915614	A	T	ENST00000489711	ENSG00000163406	SLC15A2	TRUE	FALSE
chr3	121915615	G	A	ENST00000489711	ENSG00000163406	SLC15A2	TRUE	FALSE
chr3	121915615	G	C	ENST00000489711	ENSG00000163406	SLC15A2	TRUE	FALSE
chr3	121915615	G	T	ENST00000489711	ENSG00000163406	SLC15A2	TRUE	FALSE
chr3	121915624	C	T	ENST00000489711	ENSG00000163406	SLC15A2	TRUE	TRUE
chr3	121915629	T	A	ENST00000489711	ENSG00000163406	SLC15A2	TRUE	TRUE
chr3	121915633	G	T	ENST00000489711	ENSG00000163406	SLC15A2	TRUE	TRUE
chr3	121915636	G	T	ENST00000489711	ENSG00000163406	SLC15A2	TRUE	TRUE
chr3	121915644	C	A	ENST00000489711	ENSG00000163406	SLC15A2	TRUE	TRUE
chr3	121915647	T	A	ENST00000489711	ENSG00000163406	SLC15A2	TRUE	TRUE
chr3	121915647	T	G	ENST00000489711	ENSG00000163406	SLC15A2	TRUE	TRUE
chr3	121915652	T	A	ENST00000489711	ENSG00000163406	SLC15A2	TRUE	TRUE
chr3	121915660	G	T	ENST00000489711	ENSG00000163406	SLC15A2	TRUE	TRUE
chr3	121915669	G	T	ENST00000489711	ENSG00000163406	SLC15A2	TRUE	TRUE
chr3	121915694	G	A	ENST00000489711	ENSG00000163406	SLC15A2	TRUE	FALSE
chr3	121915694	G	C	ENST00000489711	ENSG00000163406	SLC15A2	TRUE	FALSE
chr3	121915694	G	T	ENST00000489711	ENSG00000163406	SLC15A2	TRUE	FALSE
chr3	121915695	T	A	ENST00000489711	ENSG00000163406	SLC15A2	TRUE	FALSE
chr3	121915695	T	C	ENST00000489711	ENSG00000163406	SLC15A2	TRUE	FALSE
chr3	121915695	T	G	ENST00000489711	ENSG00000163406	SLC15A2	TRUE	FALSE
chr3	121922218	A	C	ENST00000489711	ENSG00000163406	SLC15A2	FALSE	FALSE
chr3	121922218	A	G	ENST00000489711	ENSG00000163406	SLC15A2	FALSE	FALSE
chr3	121922218	A	T	ENST00000489711	ENSG00000163406	SLC15A2	FALSE	FALSE
chr3	121922219	G	A	ENST00000489711	ENSG00000163406	SLC15A2	FALSE	FALSE
chr3	121922219	G	C	ENST00000489711	ENSG00000163406	SLC15A2	FALSE	FALSE
chr3	121922219	G	T	ENST00000489711	ENSG00000163406	SLC15A2	FALSE	FALSE
chr3	121922234	G	T	ENST00000489711	ENSG00000163406	SLC15A2	TRUE	TRUE
chr3	121922240	A	T	ENST00000489711	ENSG00000163406	SLC15A2	TRUE	TRUE
chr3	121922248	C	A	ENST00000489711	ENSG00000163406	SLC15A2	TRUE	TRUE
chr3	121922248	C	G	ENST00000489711	ENSG00000163406	SLC15A2	TRUE	TRUE
chr3	121922252	A	T	ENST00000489711	ENSG00000163406	SLC15A2	TRUE	TRUE
chr3	121922264	G	T	ENST00000489711	ENSG00000163406	SLC15A2	TRUE	TRUE
chr3	121922267	G	T	ENST00000489711	ENSG00000163406	SLC15A2	TRUE	TRUE
chr3	121922282	C	T	ENST00000489711	ENSG00000163406	SLC15A2	TRUE	TRUE
chr3	121922291	A	T	ENST00000489711	ENSG00000163406	SLC15A2	TRUE	TRUE
chr3	121922296	T	A	ENST00000489711	ENSG00000163406	SLC15A2	TRUE	TRUE
chr3	121922301	G	A	ENST00000489711	ENSG00000163406	SLC15A2	TRUE	TRUE
chr3	121922302	G	A	ENST00000489711	ENSG00000163406	SLC15A2	TRUE	TRUE
chr3	121922303	G	A	ENST00000489711	ENSG00000163406	SLC15A2	FALSE	FALSE
chr3	121922303	G	C	ENST00000489711	ENSG00000163406	SLC15A2	FALSE	FALSE
chr3	121922303	G	T	ENST00000489711	ENSG00000163406	SLC15A2	FALSE	FALSE
chr3	121922304	T	A	ENST00000489711	ENSG00000163406	SLC15A2	FALSE	FALSE
chr3	121922304	T	C	ENST00000489711	ENSG00000163406	SLC15A2	FALSE	FALSE
chr3	121922304	T	G	ENST00000489711	ENSG00000163406	SLC15A2	FALSE	FALSE
chr3	121922773	A	C	ENST00000489711	ENSG00000163406	SLC15A2	TRUE	FALSE
chr3	121922773	A	G	ENST00000489711	ENSG00000163406	SLC15A2	TRUE	FALSE
chr3	121922773	A	T	ENST00000489711	ENSG00000163406	SLC15A2	TRUE	FALSE
chr3	121922774	G	A	ENST00000489711	ENSG00000163406	SLC15A2	TRUE	FALSE
chr3	121922774	G	C	ENST00000489711	ENSG00000163406	SLC15A2	TRUE	FALSE
chr3	121922774	G	T	ENST00000489711	ENSG00000163406	SLC15A2	TRUE	FALSE
chr3	121922796	A	T	ENST00000489711	ENSG00000163406	SLC15A2	TRUE	TRUE
chr3	121922808	G	T	ENST00000489711	ENSG00000163406	SLC15A2	TRUE	TRUE
chr3	121922820	A	T	ENST00000489711	ENSG00000163406	SLC15A2	TRUE	TRUE
chr3	121922823	C	T	ENST00000489711	ENSG00000163406	SLC15A2	TRUE	TRUE
chr3	121922826	C	T	ENST00000489711	ENSG00000163406	SLC15A2	TRUE	TRUE
chr3	121922833	G	A	ENST00000489711	ENSG00000163406	SLC15A2	TRUE	TRUE
chr3	121922834	G	A	ENST00000489711	ENSG00000163406	SLC15A2	TRUE	TRUE
chr3	121922842	G	A	ENST00000489711	ENSG00000163406	SLC15A2	TRUE	TRUE
chr3	121922843	G	A	ENST00000489711	ENSG00000163406	SLC15A2	TRUE	TRUE
chr3	121922850	G	T	ENST00000489711	ENSG00000163406	SLC15A2	TRUE	TRUE
chr3	121922853	A	T	ENST00000489711	ENSG00000163406	SLC15A2	TRUE	TRUE
chr3	121922858	T	A	ENST00000489711	ENSG00000163406	SLC15A2	TRUE	TRUE
chr3	121922858	T	G	ENST00000489711	ENSG00000163406	SLC15A2	TRUE	TRUE
chr3	121922862	G	A	ENST00000489711	ENSG00000163406	SLC15A2	TRUE	FALSE
chr3	121922862	G	C	ENST00000489711	ENSG00000163406	SLC15A2	TRUE	FALSE
chr3	121922862	G	T	ENST00000489711	ENSG00000163406	SLC15A2	TRUE	FALSE
chr3	121922863	T	A	ENST00000489711	ENSG00000163406	SLC15A2	TRUE	FALSE
chr3	121922863	T	C	ENST00000489711	ENSG00000163406	SLC15A2	TRUE	FALSE
chr3	121922863	T	G	ENST00000489711	ENSG00000163406	SLC15A2	TRUE	FALSE
chr3	121923038	A	C	ENST00000489711	ENSG00000163406	SLC15A2	FALSE	FALSE
chr3	121923038	A	G	ENST00000489711	ENSG00000163406	SLC15A2	FALSE	FALSE
chr3	121923038	A	T	ENST00000489711	ENSG00000163406	SLC15A2	FALSE	FALSE
chr3	121923039	G	A	ENST00000489711	ENSG00000163406	SLC15A2	FALSE	FALSE
chr3	121923039	G	C	ENST00000489711	ENSG00000163406	SLC15A2	FALSE	FALSE
chr3	121923039	G	T	ENST00000489711	ENSG00000163406	SLC15A2	FALSE	FALSE
chr3	121923040	A	T	ENST00000489711	ENSG00000163406	SLC15A2	TRUE	TRUE
chr3	121923043	C	T	ENST00000489711	ENSG00000163406	SLC15A2	TRUE	TRUE
chr3	121923061	A	T	ENST00000489711	ENSG00000163406	SLC15A2	TRUE	TRUE
chr3	121923090	T	A	ENST00000489711	ENSG00000163406	SLC15A2	TRUE	TRUE
chr3	121923090	T	G	ENST00000489711	ENSG00000163406	SLC15A2	TRUE	TRUE
chr3	121923098	T	A	ENST00000489711	ENSG00000163406	SLC15A2	TRUE	TRUE
chr3	121923110	G	A	ENST00000489711	ENSG00000163406	SLC15A2	TRUE	TRUE
chr3	121923111	G	A	ENST00000489711	ENSG00000163406	SLC15A2	TRUE	TRUE
chr3	121923119	T	A	ENST00000489711	ENSG00000163406	SLC15A2	TRUE	TRUE
chr3	121923124	C	T	ENST00000489711	ENSG00000163406	SLC15A2	TRUE	TRUE
chr3	121923127	C	T	ENST00000489711	ENSG00000163406	SLC15A2	TRUE	TRUE
chr3	121923130	G	A	ENST00000489711	ENSG00000163406	SLC15A2	FALSE	FALSE
chr3	121923130	G	C	ENST00000489711	ENSG00000163406	SLC15A2	FALSE	FALSE
chr3	121923130	G	T	ENST00000489711	ENSG00000163406	SLC15A2	FALSE	FALSE
chr3	121923131	T	A	ENST00000489711	ENSG00000163406	SLC15A2	FALSE	FALSE
chr3	121923131	T	C	ENST00000489711	ENSG00000163406	SLC15A2	FALSE	FALSE
chr3	121923131	T	G	ENST00000489711	ENSG00000163406	SLC15A2	FALSE	FALSE
chr3	121923220	A	C	ENST00000489711	ENSG00000163406	SLC15A2	TRUE	FALSE
chr3	121923220	A	G	ENST00000489711	ENSG00000163406	SLC15A2	TRUE	FALSE
chr3	121923220	A	T	ENST00000489711	ENSG00000163406	SLC15A2	TRUE	FALSE
chr3	121923221	G	A	ENST00000489711	ENSG00000163406	SLC15A2	TRUE	FALSE
chr3	121923221	G	C	ENST00000489711	ENSG00000163406	SLC15A2	TRUE	FALSE
chr3	121923221	G	T	ENST00000489711	ENSG00000163406	SLC15A2	TRUE	FALSE
chr3	121923226	C	A	ENST00000489711	ENSG00000163406	SLC15A2	TRUE	TRUE
chr3	121923226	C	G	ENST00000489711	ENSG00000163406	SLC15A2	TRUE	TRUE
chr3	121923228	C	T	ENST00000489711	ENSG00000163406	SLC15A2	TRUE	TRUE
chr3	121923232	G	A	ENST00000489711	ENSG00000163406	SLC15A2	TRUE	TRUE
chr3	121923233	G	A	ENST00000489711	ENSG00000163406	SLC15A2	TRUE	TRUE
chr3	121923238	T	A	ENST00000489711	ENSG00000163406	SLC15A2	TRUE	TRUE
chr3	121923240	C	T	ENST00000489711	ENSG00000163406	SLC15A2	TRUE	TRUE
chr3	121923265	T	A	ENST00000489711	ENSG00000163406	SLC15A2	TRUE	TRUE
chr3	121923267	G	A	ENST00000489711	ENSG00000163406	SLC15A2	FALSE	FALSE
chr3	121923267	G	C	ENST00000489711	ENSG00000163406	SLC15A2	FALSE	FALSE
chr3	121923267	G	T	ENST00000489711	ENSG00000163406	SLC15A2	FALSE	FALSE
chr3	121923268	T	A	ENST00000489711	ENSG00000163406	SLC15A2	FALSE	FALSE
chr3	121923268	T	C	ENST00000489711	ENSG00000163406	SLC15A2	FALSE	FALSE
chr3	121923268	T	G	ENST00000489711	ENSG00000163406	SLC15A2	FALSE	FALSE
chr3	121924349	A	C	ENST00000489711	ENSG00000163406	SLC15A2	FALSE	FALSE
chr3	121924349	A	G	ENST00000489711	ENSG00000163406	SLC15A2	FALSE	FALSE
chr3	121924349	A	T	ENST00000489711	ENSG00000163406	SLC15A2	FALSE	FALSE
chr3	121924350	G	A	ENST00000489711	ENSG00000163406	SLC15A2	FALSE	FALSE
chr3	121924350	G	C	ENST00000489711	ENSG00000163406	SLC15A2	FALSE	FALSE
chr3	121924350	G	T	ENST00000489711	ENSG00000163406	SLC15A2	FALSE	FALSE
chr3	121924366	C	T	ENST00000489711	ENSG00000163406	SLC15A2	TRUE	TRUE
chr3	121924375	C	T	ENST00000489711	ENSG00000163406	SLC15A2	TRUE	TRUE
chr3	121924381	C	T	ENST00000489711	ENSG00000163406	SLC15A2	TRUE	TRUE
chr3	121924384	G	A	ENST00000489711	ENSG00000163406	SLC15A2	FALSE	FALSE
chr3	121924384	G	C	ENST00000489711	ENSG00000163406	SLC15A2	FALSE	FALSE
chr3	121924384	G	T	ENST00000489711	ENSG00000163406	SLC15A2	FALSE	FALSE
chr3	121924385	T	A	ENST00000489711	ENSG00000163406	SLC15A2	FALSE	FALSE
chr3	121924385	T	C	ENST00000489711	ENSG00000163406	SLC15A2	FALSE	FALSE
chr3	121924385	T	G	ENST00000489711	ENSG00000163406	SLC15A2	FALSE	FALSE
chr3	121924943	A	C	ENST00000489711	ENSG00000163406	SLC15A2	TRUE	FALSE
chr3	121924943	A	G	ENST00000489711	ENSG00000163406	SLC15A2	TRUE	FALSE
chr3	121924943	A	T	ENST00000489711	ENSG00000163406	SLC15A2	TRUE	FALSE
chr3	121924944	G	A	ENST00000489711	ENSG00000163406	SLC15A2	TRUE	FALSE
chr3	121924944	G	C	ENST00000489711	ENSG00000163406	SLC15A2	TRUE	FALSE
chr3	121924944	G	T	ENST00000489711	ENSG00000163406	SLC15A2	TRUE	FALSE
chr3	121924982	T	A	ENST00000489711	ENSG00000163406	SLC15A2	TRUE	TRUE
chr3	121925001	T	A	ENST00000489711	ENSG00000163406	SLC15A2	TRUE	TRUE
chr3	121925001	T	G	ENST00000489711	ENSG00000163406	SLC15A2	TRUE	TRUE
chr3	121925014	A	T	ENST00000489711	ENSG00000163406	SLC15A2	TRUE	TRUE
chr3	121925019	T	A	ENST00000489711	ENSG00000163406	SLC15A2	TRUE	TRUE
chr3	121925020	G	T	ENST00000489711	ENSG00000163406	SLC15A2	TRUE	TRUE
chr3	121925033	C	A	ENST00000489711	ENSG00000163406	SLC15A2	TRUE	TRUE
chr3	121925033	C	G	ENST00000489711	ENSG00000163406	SLC15A2	TRUE	TRUE
chr3	121925034	G	A	ENST00000489711	ENSG00000163406	SLC15A2	TRUE	FALSE
chr3	121925034	G	C	ENST00000489711	ENSG00000163406	SLC15A2	TRUE	FALSE
chr3	121925034	G	T	ENST00000489711	ENSG00000163406	SLC15A2	TRUE	FALSE
chr3	121925035	T	A	ENST00000489711	ENSG00000163406	SLC15A2	TRUE	FALSE
chr3	121925035	T	C	ENST00000489711	ENSG00000163406	SLC15A2	TRUE	FALSE
chr3	121925035	T	G	ENST00000489711	ENSG00000163406	SLC15A2	TRUE	FALSE
chr3	121927756	A	C	ENST00000489711	ENSG00000163406	SLC15A2	FALSE	FALSE
chr3	121927756	A	G	ENST00000489711	ENSG00000163406	SLC15A2	FALSE	FALSE
chr3	121927756	A	T	ENST00000489711	ENSG00000163406	SLC15A2	FALSE	FALSE
chr3	121927757	G	A	ENST00000489711	ENSG00000163406	SLC15A2	FALSE	FALSE
chr3	121927757	G	C	ENST00000489711	ENSG00000163406	SLC15A2	FALSE	FALSE
chr3	121927757	G	T	ENST00000489711	ENSG00000163406	SLC15A2	FALSE	FALSE
chr3	121927760	C	A	ENST00000489711	ENSG00000163406	SLC15A2	TRUE	TRUE
chr3	121927760	C	G	ENST00000489711	ENSG00000163406	SLC15A2	TRUE	TRUE
chr3	121927768	A	T	ENST00000489711	ENSG00000163406	SLC15A2	TRUE	TRUE
chr3	121927797	C	A	ENST00000489711	ENSG00000163406	SLC15A2	TRUE	TRUE
chr3	121927825	G	T	ENST00000489711	ENSG00000163406	SLC15A2	TRUE	TRUE
chr3	121927831	A	T	ENST00000489711	ENSG00000163406	SLC15A2	TRUE	TRUE
chr3	121927840	G	A	ENST00000489711	ENSG00000163406	SLC15A2	FALSE	FALSE
chr3	121927840	G	C	ENST00000489711	ENSG00000163406	SLC15A2	FALSE	FALSE
chr3	121927840	G	T	ENST00000489711	ENSG00000163406	SLC15A2	FALSE	FALSE
chr3	121927841	T	A	ENST00000489711	ENSG00000163406	SLC15A2	FALSE	FALSE
chr3	121927841	T	C	ENST00000489711	ENSG00000163406	SLC15A2	FALSE	FALSE
chr3	121927841	T	G	ENST00000489711	ENSG00000163406	SLC15A2	FALSE	FALSE
chr3	121928419	A	C	ENST00000489711	ENSG00000163406	SLC15A2	TRUE	FALSE
chr3	121928419	A	G	ENST00000489711	ENSG00000163406	SLC15A2	TRUE	FALSE
chr3	121928419	A	T	ENST00000489711	ENSG00000163406	SLC15A2	TRUE	FALSE
chr3	121928420	G	A	ENST00000489711	ENSG00000163406	SLC15A2	TRUE	FALSE
chr3	121928420	G	C	ENST00000489711	ENSG00000163406	SLC15A2	TRUE	FALSE
chr3	121928420	G	T	ENST00000489711	ENSG00000163406	SLC15A2	TRUE	FALSE
chr3	121928421	G	T	ENST00000489711	ENSG00000163406	SLC15A2	TRUE	TRUE
chr3	121928436	C	T	ENST00000489711	ENSG00000163406	SLC15A2	TRUE	TRUE
chr3	121928448	C	T	ENST00000489711	ENSG00000163406	SLC15A2	TRUE	TRUE
chr3	121928451	G	T	ENST00000489711	ENSG00000163406	SLC15A2	TRUE	TRUE
chr3	121928463	C	T	ENST00000489711	ENSG00000163406	SLC15A2	TRUE	TRUE
chr3	121928470	T	A	ENST00000489711	ENSG00000163406	SLC15A2	TRUE	TRUE
chr3	121928487	G	T	ENST00000489711	ENSG00000163406	SLC15A2	TRUE	TRUE
chr3	121928493	A	T	ENST00000489711	ENSG00000163406	SLC15A2	TRUE	TRUE
chr3	121928508	G	T	ENST00000489711	ENSG00000163406	SLC15A2	TRUE	TRUE
chr3	121928514	G	T	ENST00000489711	ENSG00000163406	SLC15A2	TRUE	TRUE
chr3	121928530	T	A	ENST00000489711	ENSG00000163406	SLC15A2	TRUE	TRUE
chr3	121928535	G	T	ENST00000489711	ENSG00000163406	SLC15A2	TRUE	TRUE
chr3	121928544	A	T	ENST00000489711	ENSG00000163406	SLC15A2	TRUE	TRUE
chr3	121928553	C	T	ENST00000489711	ENSG00000163406	SLC15A2	TRUE	TRUE
chr3	121928556	G	A	ENST00000489711	ENSG00000163406	SLC15A2	TRUE	FALSE
chr3	121928556	G	C	ENST00000489711	ENSG00000163406	SLC15A2	TRUE	FALSE
chr3	121928556	G	T	ENST00000489711	ENSG00000163406	SLC15A2	TRUE	FALSE
chr3	121928557	T	A	ENST00000489711	ENSG00000163406	SLC15A2	TRUE	FALSE
chr3	121928557	T	C	ENST00000489711	ENSG00000163406	SLC15A2	TRUE	FALSE
chr3	121928557	T	G	ENST00000489711	ENSG00000163406	SLC15A2	TRUE	FALSE
chr3	121928980	A	C	ENST00000489711	ENSG00000163406	SLC15A2	TRUE	FALSE
chr3	121928980	A	G	ENST00000489711	ENSG00000163406	SLC15A2	TRUE	FALSE
chr3	121928980	A	T	ENST00000489711	ENSG00000163406	SLC15A2	TRUE	FALSE
chr3	121928981	G	A	ENST00000489711	ENSG00000163406	SLC15A2	TRUE	FALSE
chr3	121928981	G	C	ENST00000489711	ENSG00000163406	SLC15A2	TRUE	FALSE
chr3	121928981	G	T	ENST00000489711	ENSG00000163406	SLC15A2	TRUE	FALSE
chr3	121928982	A	T	ENST00000489711	ENSG00000163406	SLC15A2	TRUE	TRUE
chr3	121928996	T	A	ENST00000489711	ENSG00000163406	SLC15A2	TRUE	TRUE
chr3	121928996	T	G	ENST00000489711	ENSG00000163406	SLC15A2	TRUE	TRUE
chr3	121929000	A	T	ENST00000489711	ENSG00000163406	SLC15A2	TRUE	TRUE
chr3	121929012	A	T	ENST00000489711	ENSG00000163406	SLC15A2	TRUE	TRUE
chr3	121929018	A	T	ENST00000489711	ENSG00000163406	SLC15A2	TRUE	TRUE
chr3	121929024	C	T	ENST00000489711	ENSG00000163406	SLC15A2	TRUE	TRUE
chr3	121929045	A	T	ENST00000489711	ENSG00000163406	SLC15A2	TRUE	TRUE
chr3	121929050	T	A	ENST00000489711	ENSG00000163406	SLC15A2	TRUE	TRUE
chr3	121929050	T	G	ENST00000489711	ENSG00000163406	SLC15A2	TRUE	TRUE
chr3	121929058	T	A	ENST00000489711	ENSG00000163406	SLC15A2	TRUE	TRUE
chr3	121929068	C	A	ENST00000489711	ENSG00000163406	SLC15A2	TRUE	TRUE
chr3	121929068	C	G	ENST00000489711	ENSG00000163406	SLC15A2	TRUE	TRUE
chr3	121929072	G	T	ENST00000489711	ENSG00000163406	SLC15A2	TRUE	TRUE
chr3	121929084	C	T	ENST00000489711	ENSG00000163406	SLC15A2	TRUE	TRUE
chr3	121929087	G	T	ENST00000489711	ENSG00000163406	SLC15A2	TRUE	TRUE
chr3	121929090	A	T	ENST00000489711	ENSG00000163406	SLC15A2	TRUE	TRUE
chr3	121929097	G	A	ENST00000489711	ENSG00000163406	SLC15A2	TRUE	TRUE
chr3	121929098	G	A	ENST00000489711	ENSG00000163406	SLC15A2	TRUE	TRUE
chr3	121929101	C	A	ENST00000489711	ENSG00000163406	SLC15A2	TRUE	TRUE
chr3	121929101	C	G	ENST00000489711	ENSG00000163406	SLC15A2	TRUE	TRUE
chr3	121929117	G	T	ENST00000489711	ENSG00000163406	SLC15A2	TRUE	TRUE
chr3	121929147	G	A	ENST00000489711	ENSG00000163406	SLC15A2	TRUE	FALSE
chr3	121929147	G	C	ENST00000489711	ENSG00000163406	SLC15A2	TRUE	FALSE
chr3	121929147	G	T	ENST00000489711	ENSG00000163406	SLC15A2	TRUE	FALSE
chr3	121929148	T	A	ENST00000489711	ENSG00000163406	SLC15A2	TRUE	FALSE
chr3	121929148	T	C	ENST00000489711	ENSG00000163406	SLC15A2	TRUE	FALSE
chr3	121929148	T	G	ENST00000489711	ENSG00000163406	SLC15A2	TRUE	FALSE
chr3	121929300	A	C	ENST00000489711	ENSG00000163406	SLC15A2	FALSE	FALSE
chr3	121929300	A	G	ENST00000489711	ENSG00000163406	SLC15A2	FALSE	FALSE
chr3	121929300	A	T	ENST00000489711	ENSG00000163406	SLC15A2	FALSE	FALSE
chr3	121929301	G	A	ENST00000489711	ENSG00000163406	SLC15A2	FALSE	FALSE
chr3	121929301	G	C	ENST00000489711	ENSG00000163406	SLC15A2	FALSE	FALSE
chr3	121929301	G	T	ENST00000489711	ENSG00000163406	SLC15A2	FALSE	FALSE
chr3	121929305	A	T	ENST00000489711	ENSG00000163406	SLC15A2	TRUE	TRUE
chr3	121929314	G	T	ENST00000489711	ENSG00000163406	SLC15A2	TRUE	TRUE
chr3	121929320	A	T	ENST00000489711	ENSG00000163406	SLC15A2	TRUE	TRUE
chr3	121929349	G	A	ENST00000489711	ENSG00000163406	SLC15A2	FALSE	FALSE
chr3	121929349	G	C	ENST00000489711	ENSG00000163406	SLC15A2	FALSE	FALSE
chr3	121929349	G	T	ENST00000489711	ENSG00000163406	SLC15A2	TRUE	FALSE
chr3	121929350	T	A	ENST00000489711	ENSG00000163406	SLC15A2	FALSE	FALSE
chr3	121929350	T	C	ENST00000489711	ENSG00000163406	SLC15A2	FALSE	FALSE
chr3	121929350	T	G	ENST00000489711	ENSG00000163406	SLC15A2	FALSE	FALSE
chr3	121930838	A	C	ENST00000489711	ENSG00000163406	SLC15A2	TRUE	FALSE
chr3	121930838	A	G	ENST00000489711	ENSG00000163406	SLC15A2	TRUE	FALSE
chr3	121930838	A	T	ENST00000489711	ENSG00000163406	SLC15A2	TRUE	FALSE
chr3	121930839	G	A	ENST00000489711	ENSG00000163406	SLC15A2	TRUE	FALSE
chr3	121930839	G	C	ENST00000489711	ENSG00000163406	SLC15A2	TRUE	FALSE
chr3	121930839	G	T	ENST00000489711	ENSG00000163406	SLC15A2	TRUE	FALSE
chr3	121930854	T	A	ENST00000489711	ENSG00000163406	SLC15A2	TRUE	TRUE
chr3	121930859	A	T	ENST00000489711	ENSG00000163406	SLC15A2	TRUE	TRUE
chr3	121930907	G	T	ENST00000489711	ENSG00000163406	SLC15A2	TRUE	TRUE
chr3	121930915	T	A	ENST00000489711	ENSG00000163406	SLC15A2	TRUE	TRUE
chr3	121930915	T	G	ENST00000489711	ENSG00000163406	SLC15A2	TRUE	TRUE
chr3	121930930	T	A	ENST00000489711	ENSG00000163406	SLC15A2	TRUE	TRUE
chr3	121930930	T	G	ENST00000489711	ENSG00000163406	SLC15A2	TRUE	TRUE
chr3	121930931	A	T	ENST00000489711	ENSG00000163406	SLC15A2	TRUE	TRUE
chr3	121930940	C	T	ENST00000489711	ENSG00000163406	SLC15A2	TRUE	TRUE
chr3	121930943	A	T	ENST00000489711	ENSG00000163406	SLC15A2	TRUE	TRUE
chr3	121930946	G	T	ENST00000489711	ENSG00000163406	SLC15A2	TRUE	TRUE
chr3	121930949	G	T	ENST00000489711	ENSG00000163406	SLC15A2	TRUE	TRUE
chr3	121930951	G	A	ENST00000489711	ENSG00000163406	SLC15A2	TRUE	FALSE
chr3	121930951	G	C	ENST00000489711	ENSG00000163406	SLC15A2	TRUE	FALSE
chr3	121930951	G	T	ENST00000489711	ENSG00000163406	SLC15A2	TRUE	FALSE
chr3	121930952	T	A	ENST00000489711	ENSG00000163406	SLC15A2	TRUE	FALSE
chr3	121930952	T	C	ENST00000489711	ENSG00000163406	SLC15A2	TRUE	FALSE
chr3	121930952	T	G	ENST00000489711	ENSG00000163406	SLC15A2	TRUE	FALSE
chr3	121931637	A	C	ENST00000489711	ENSG00000163406	SLC15A2	FALSE	FALSE
chr3	121931637	A	G	ENST00000489711	ENSG00000163406	SLC15A2	FALSE	FALSE
chr3	121931637	A	T	ENST00000489711	ENSG00000163406	SLC15A2	FALSE	FALSE
chr3	121931638	G	A	ENST00000489711	ENSG00000163406	SLC15A2	FALSE	FALSE
chr3	121931638	G	C	ENST00000489711	ENSG00000163406	SLC15A2	FALSE	FALSE
chr3	121931638	G	T	ENST00000489711	ENSG00000163406	SLC15A2	FALSE	FALSE
chr3	121931642	C	A	ENST00000489711	ENSG00000163406	SLC15A2	TRUE	TRUE
chr3	121931642	C	G	ENST00000489711	ENSG00000163406	SLC15A2	TRUE	TRUE
chr3	121931657	T	A	ENST00000489711	ENSG00000163406	SLC15A2	TRUE	TRUE
chr3	121931658	A	T	ENST00000489711	ENSG00000163406	SLC15A2	TRUE	TRUE
chr3	121931664	G	T	ENST00000489711	ENSG00000163406	SLC15A2	TRUE	TRUE
chr3	121931670	A	T	ENST00000489711	ENSG00000163406	SLC15A2	TRUE	TRUE
chr3	121931689	T	A	ENST00000489711	ENSG00000163406	SLC15A2	TRUE	TRUE
chr3	121931717	T	A	ENST00000489711	ENSG00000163406	SLC15A2	TRUE	TRUE
chr3	121931717	T	G	ENST00000489711	ENSG00000163406	SLC15A2	TRUE	TRUE
chr3	121931736	G	A	ENST00000489711	ENSG00000163406	SLC15A2	TRUE	FALSE
chr3	121931736	G	C	ENST00000489711	ENSG00000163406	SLC15A2	TRUE	FALSE
chr3	121931736	G	T	ENST00000489711	ENSG00000163406	SLC15A2	TRUE	FALSE
chr3	121931737	T	A	ENST00000489711	ENSG00000163406	SLC15A2	TRUE	FALSE
chr3	121931737	T	C	ENST00000489711	ENSG00000163406	SLC15A2	TRUE	FALSE
chr3	121931737	T	G	ENST00000489711	ENSG00000163406	SLC15A2	TRUE	FALSE
chr3	121939347	A	C	ENST00000489711	ENSG00000163406	SLC15A2	TRUE	FALSE
chr3	121939347	A	G	ENST00000489711	ENSG00000163406	SLC15A2	TRUE	FALSE
chr3	121939347	A	T	ENST00000489711	ENSG00000163406	SLC15A2	TRUE	FALSE
chr3	121939348	G	A	ENST00000489711	ENSG00000163406	SLC15A2	TRUE	FALSE
chr3	121939348	G	C	ENST00000489711	ENSG00000163406	SLC15A2	TRUE	FALSE
chr3	121939348	G	T	ENST00000489711	ENSG00000163406	SLC15A2	TRUE	FALSE
chr3	121939358	C	T	ENST00000489711	ENSG00000163406	SLC15A2	TRUE	TRUE
chr3	121939367	C	T	ENST00000489711	ENSG00000163406	SLC15A2	TRUE	TRUE
chr3	121939374	G	A	ENST00000489711	ENSG00000163406	SLC15A2	TRUE	TRUE
chr3	121939375	G	A	ENST00000489711	ENSG00000163406	SLC15A2	TRUE	TRUE
chr3	121939376	A	T	ENST00000489711	ENSG00000163406	SLC15A2	TRUE	TRUE
chr3	121939382	G	T	ENST00000489711	ENSG00000163406	SLC15A2	TRUE	TRUE
chr3	121939400	A	T	ENST00000489711	ENSG00000163406	SLC15A2	TRUE	TRUE
chr3	121939416	G	A	ENST00000489711	ENSG00000163406	SLC15A2	TRUE	TRUE
chr3	121939417	G	A	ENST00000489711	ENSG00000163406	SLC15A2	TRUE	TRUE
chr3	121939418	C	T	ENST00000489711	ENSG00000163406	SLC15A2	TRUE	TRUE
chr3	121939427	C	T	ENST00000489711	ENSG00000163406	SLC15A2	TRUE	TRUE
chr3	121939432	T	A	ENST00000489711	ENSG00000163406	SLC15A2	TRUE	TRUE
chr3	121939432	T	G	ENST00000489711	ENSG00000163406	SLC15A2	TRUE	TRUE
chr3	121939451	G	T	ENST00000489711	ENSG00000163406	SLC15A2	TRUE	TRUE
chr3	121939478	G	T	ENST00000489711	ENSG00000163406	SLC15A2	TRUE	TRUE
chr3	121939489	T	A	ENST00000489711	ENSG00000163406	SLC15A2	TRUE	TRUE
chr3	121939489	T	G	ENST00000489711	ENSG00000163406	SLC15A2	TRUE	TRUE
chr3	121939493	C	T	ENST00000489711	ENSG00000163406	SLC15A2	TRUE	TRUE
chr3	121939496	G	A	ENST00000489711	ENSG00000163406	SLC15A2	TRUE	FALSE
chr3	121939496	G	C	ENST00000489711	ENSG00000163406	SLC15A2	TRUE	FALSE
chr3	121939496	G	T	ENST00000489711	ENSG00000163406	SLC15A2	TRUE	FALSE
chr3	121939497	T	A	ENST00000489711	ENSG00000163406	SLC15A2	TRUE	FALSE
chr3	121939497	T	C	ENST00000489711	ENSG00000163406	SLC15A2	FALSE	FALSE
chr3	121939497	T	G	ENST00000489711	ENSG00000163406	SLC15A2	TRUE	FALSE
chr3	121940382	A	C	ENST00000489711	ENSG00000163406	SLC15A2	TRUE	FALSE
chr3	121940382	A	G	ENST00000489711	ENSG00000163406	SLC15A2	TRUE	FALSE
chr3	121940382	A	T	ENST00000489711	ENSG00000163406	SLC15A2	TRUE	FALSE
chr3	121940383	G	A	ENST00000489711	ENSG00000163406	SLC15A2	TRUE	FALSE
chr3	121940383	G	C	ENST00000489711	ENSG00000163406	SLC15A2	TRUE	FALSE
chr3	121940383	G	T	ENST00000489711	ENSG00000163406	SLC15A2	TRUE	FALSE
chr3	121940399	A	T	ENST00000489711	ENSG00000163406	SLC15A2	TRUE	TRUE
chr3	121940411	C	T	ENST00000489711	ENSG00000163406	SLC15A2	TRUE	TRUE
chr3	121940421	G	A	ENST00000489711	ENSG00000163406	SLC15A2	TRUE	TRUE
chr3	121940422	G	A	ENST00000489711	ENSG00000163406	SLC15A2	TRUE	TRUE
chr3	121940427	T	A	ENST00000489711	ENSG00000163406	SLC15A2	TRUE	TRUE
chr3	121940468	C	T	ENST00000489711	ENSG00000163406	SLC15A2	FALSE	FALSE
chr3	121940486	C	T	ENST00000489711	ENSG00000163406	SLC15A2	FALSE	FALSE
chr3	121940489	G	A	ENST00000489711	ENSG00000163406	SLC15A2	TRUE	FALSE
chr3	121940489	G	C	ENST00000489711	ENSG00000163406	SLC15A2	TRUE	FALSE
chr3	121940489	G	T	ENST00000489711	ENSG00000163406	SLC15A2	TRUE	FALSE
chr3	121940490	T	A	ENST00000489711	ENSG00000163406	SLC15A2	TRUE	FALSE
chr3	121940490	T	C	ENST00000489711	ENSG00000163406	SLC15A2	TRUE	FALSE
chr3	121940490	T	G	ENST00000489711	ENSG00000163406	SLC15A2	TRUE	FALSE
chr3	121940829	A	C	ENST00000489711	ENSG00000163406	SLC15A2	TRUE	FALSE
chr3	121940829	A	G	ENST00000489711	ENSG00000163406	SLC15A2	TRUE	FALSE
chr3	121940829	A	T	ENST00000489711	ENSG00000163406	SLC15A2	TRUE	FALSE
chr3	121940830	G	A	ENST00000489711	ENSG00000163406	SLC15A2	TRUE	FALSE
chr3	121940830	G	C	ENST00000489711	ENSG00000163406	SLC15A2	TRUE	FALSE
chr3	121940830	G	T	ENST00000489711	ENSG00000163406	SLC15A2	TRUE	FALSE
chr3	121940832	G	A	ENST00000489711	ENSG00000163406	SLC15A2	FALSE	FALSE
chr3	121940833	G	A	ENST00000489711	ENSG00000163406	SLC15A2	FALSE	FALSE
chr3	121940837	G	T	ENST00000489711	ENSG00000163406	SLC15A2	FALSE	FALSE
chr3	121940847	T	A	ENST00000489711	ENSG00000163406	SLC15A2	FALSE	FALSE
chr3	121940857	C	A	ENST00000489711	ENSG00000163406	SLC15A2	FALSE	FALSE
chr3	121940875	C	A	ENST00000489711	ENSG00000163406	SLC15A2	FALSE	FALSE
chr3	121940899	C	A	ENST00000489711	ENSG00000163406	SLC15A2	FALSE	FALSE
chr3	121940899	C	G	ENST00000489711	ENSG00000163406	SLC15A2	FALSE	FALSE
chr3	121940902	C	A	ENST00000489711	ENSG00000163406	SLC15A2	FALSE	FALSE
chr3	121940902	C	G	ENST00000489711	ENSG00000163406	SLC15A2	FALSE	FALSE
chr3	121940905	T	A	ENST00000489711	ENSG00000163406	SLC15A2	FALSE	FALSE
chr3	121940905	T	G	ENST00000489711	ENSG00000163406	SLC15A2	FALSE	FALSE
chr3	121940915	A	T	ENST00000489711	ENSG00000163406	SLC15A2	FALSE	FALSE
chr3	121940921	G	T	ENST00000489711	ENSG00000163406	SLC15A2	FALSE	FALSE
chr3	121940945	A	T	ENST00000489711	ENSG00000163406	SLC15A2	FALSE	FALSE
chr3	121940963	C	T	ENST00000489711	ENSG00000163406	SLC15A2	FALSE	FALSE
chr3	121940978	A	T	ENST00000489711	ENSG00000163406	SLC15A2	FALSE	FALSE
chr3	121940984	G	T	ENST00000489711	ENSG00000163406	SLC15A2	FALSE	FALSE
chr3	121940990	A	T	ENST00000489711	ENSG00000163406	SLC15A2	FALSE	FALSE
chr3	121940993	A	T	ENST00000489711	ENSG00000163406	SLC15A2	FALSE	FALSE
chr3	121940999	A	T	ENST00000489711	ENSG00000163406	SLC15A2	FALSE	FALSE
chr3	121988387	C	A	ENST00000344209	ENSG00000145103	ILDR1	FALSE	FALSE
chr3	121988405	T	A	ENST00000344209	ENSG00000145103	ILDR1	FALSE	FALSE
chr3	121988408	C	A	ENST00000344209	ENSG00000145103	ILDR1	FALSE	FALSE
chr3	121988409	C	A	ENST00000344209	ENSG00000145103	ILDR1	FALSE	FALSE
chr3	121988409	C	G	ENST00000344209	ENSG00000145103	ILDR1	FALSE	FALSE
chr3	121988409	C	T	ENST00000344209	ENSG00000145103	ILDR1	FALSE	FALSE
chr3	121988410	T	A	ENST00000344209	ENSG00000145103	ILDR1	FALSE	FALSE
chr3	121988410	T	C	ENST00000344209	ENSG00000145103	ILDR1	FALSE	FALSE
chr3	121988410	T	G	ENST00000344209	ENSG00000145103	ILDR1	FALSE	FALSE
chr3	121993148	A	C	ENST00000344209	ENSG00000145103	ILDR1	FALSE	FALSE
chr3	121993148	A	G	ENST00000344209	ENSG00000145103	ILDR1	FALSE	FALSE
chr3	121993148	A	T	ENST00000344209	ENSG00000145103	ILDR1	FALSE	FALSE
chr3	121993149	C	A	ENST00000344209	ENSG00000145103	ILDR1	FALSE	FALSE
chr3	121993149	C	G	ENST00000344209	ENSG00000145103	ILDR1	FALSE	FALSE
chr3	121993149	C	T	ENST00000344209	ENSG00000145103	ILDR1	FALSE	FALSE
chr3	121993151	G	T	ENST00000344209	ENSG00000145103	ILDR1	FALSE	FALSE
chr3	121993161	C	A	ENST00000344209	ENSG00000145103	ILDR1	FALSE	FALSE
chr3	121993173	T	A	ENST00000344209	ENSG00000145103	ILDR1	FALSE	FALSE
chr3	121993176	T	A	ENST00000344209	ENSG00000145103	ILDR1	FALSE	FALSE
chr3	121993188	T	A	ENST00000344209	ENSG00000145103	ILDR1	FALSE	FALSE
chr3	121993208	G	C	ENST00000344209	ENSG00000145103	ILDR1	TRUE	TRUE
chr3	121993208	G	T	ENST00000344209	ENSG00000145103	ILDR1	TRUE	TRUE
chr3	121993213	G	C	ENST00000344209	ENSG00000145103	ILDR1	TRUE	TRUE
chr3	121993213	G	T	ENST00000344209	ENSG00000145103	ILDR1	TRUE	TRUE
chr3	121993227	T	A	ENST00000344209	ENSG00000145103	ILDR1	TRUE	TRUE
chr3	121993230	C	A	ENST00000344209	ENSG00000145103	ILDR1	TRUE	TRUE
chr3	121993233	C	A	ENST00000344209	ENSG00000145103	ILDR1	TRUE	TRUE
chr3	121993237	C	T	ENST00000344209	ENSG00000145103	ILDR1	TRUE	TRUE
chr3	121993238	C	T	ENST00000344209	ENSG00000145103	ILDR1	TRUE	TRUE
chr3	121993253	G	T	ENST00000344209	ENSG00000145103	ILDR1	TRUE	TRUE
chr3	121993273	C	T	ENST00000344209	ENSG00000145103	ILDR1	TRUE	TRUE
chr3	121993274	C	T	ENST00000344209	ENSG00000145103	ILDR1	TRUE	TRUE
chr3	121993281	G	A	ENST00000344209	ENSG00000145103	ILDR1	TRUE	TRUE
chr3	121993287	G	A	ENST00000344209	ENSG00000145103	ILDR1	TRUE	TRUE
chr3	121993293	C	A	ENST00000344209	ENSG00000145103	ILDR1	TRUE	TRUE
chr3	121993296	T	A	ENST00000344209	ENSG00000145103	ILDR1	TRUE	TRUE
chr3	121993302	C	A	ENST00000344209	ENSG00000145103	ILDR1	TRUE	TRUE
chr3	121993305	C	A	ENST00000344209	ENSG00000145103	ILDR1	TRUE	TRUE
chr3	121993312	C	T	ENST00000344209	ENSG00000145103	ILDR1	TRUE	TRUE
chr3	121993313	C	T	ENST00000344209	ENSG00000145103	ILDR1	TRUE	TRUE
chr3	121993334	A	T	ENST00000344209	ENSG00000145103	ILDR1	TRUE	TRUE
chr3	121993345	G	C	ENST00000344209	ENSG00000145103	ILDR1	TRUE	TRUE
chr3	121993345	G	T	ENST00000344209	ENSG00000145103	ILDR1	TRUE	TRUE
chr3	121993365	G	A	ENST00000344209	ENSG00000145103	ILDR1	TRUE	TRUE
chr3	121993368	T	A	ENST00000344209	ENSG00000145103	ILDR1	TRUE	TRUE
chr3	121993380	G	A	ENST00000344209	ENSG00000145103	ILDR1	TRUE	TRUE
chr3	121993389	C	A	ENST00000344209	ENSG00000145103	ILDR1	TRUE	TRUE
chr3	121993416	C	A	ENST00000344209	ENSG00000145103	ILDR1	TRUE	TRUE
chr3	121993419	G	A	ENST00000344209	ENSG00000145103	ILDR1	TRUE	TRUE
chr3	121993420	A	T	ENST00000344209	ENSG00000145103	ILDR1	TRUE	TRUE
chr3	121993453	C	T	ENST00000344209	ENSG00000145103	ILDR1	TRUE	TRUE
chr3	121993454	C	T	ENST00000344209	ENSG00000145103	ILDR1	TRUE	TRUE
chr3	121993464	C	A	ENST00000344209	ENSG00000145103	ILDR1	TRUE	TRUE
chr3	121993472	G	C	ENST00000344209	ENSG00000145103	ILDR1	TRUE	TRUE
chr3	121993472	G	T	ENST00000344209	ENSG00000145103	ILDR1	TRUE	TRUE
chr3	121993502	G	C	ENST00000344209	ENSG00000145103	ILDR1	TRUE	TRUE
chr3	121993502	G	T	ENST00000344209	ENSG00000145103	ILDR1	TRUE	TRUE
chr3	121993504	C	T	ENST00000344209	ENSG00000145103	ILDR1	TRUE	TRUE
chr3	121993505	C	T	ENST00000344209	ENSG00000145103	ILDR1	TRUE	TRUE
chr3	121993517	G	C	ENST00000344209	ENSG00000145103	ILDR1	TRUE	TRUE
chr3	121993517	G	T	ENST00000344209	ENSG00000145103	ILDR1	TRUE	TRUE
chr3	121993548	C	A	ENST00000344209	ENSG00000145103	ILDR1	TRUE	TRUE
chr3	121993552	C	T	ENST00000344209	ENSG00000145103	ILDR1	TRUE	TRUE
chr3	121993553	C	T	ENST00000344209	ENSG00000145103	ILDR1	TRUE	TRUE
chr3	121993556	G	T	ENST00000344209	ENSG00000145103	ILDR1	TRUE	TRUE
chr3	121993565	A	T	ENST00000344209	ENSG00000145103	ILDR1	TRUE	TRUE
chr3	121993569	C	A	ENST00000344209	ENSG00000145103	ILDR1	TRUE	TRUE
chr3	121993575	T	A	ENST00000344209	ENSG00000145103	ILDR1	TRUE	TRUE
chr3	121993578	C	A	ENST00000344209	ENSG00000145103	ILDR1	TRUE	TRUE
chr3	121993580	A	T	ENST00000344209	ENSG00000145103	ILDR1	TRUE	TRUE
chr3	121993585	C	T	ENST00000344209	ENSG00000145103	ILDR1	TRUE	TRUE
chr3	121993586	C	T	ENST00000344209	ENSG00000145103	ILDR1	TRUE	TRUE
chr3	121993593	T	A	ENST00000344209	ENSG00000145103	ILDR1	TRUE	TRUE
chr3	121993608	G	A	ENST00000344209	ENSG00000145103	ILDR1	TRUE	TRUE
chr3	121993614	C	A	ENST00000344209	ENSG00000145103	ILDR1	TRUE	TRUE
chr3	121993617	G	A	ENST00000344209	ENSG00000145103	ILDR1	TRUE	TRUE
chr3	121993630	G	C	ENST00000344209	ENSG00000145103	ILDR1	TRUE	TRUE
chr3	121993630	G	T	ENST00000344209	ENSG00000145103	ILDR1	TRUE	TRUE
chr3	121993647	T	A	ENST00000344209	ENSG00000145103	ILDR1	TRUE	TRUE
chr3	121993653	C	A	ENST00000344209	ENSG00000145103	ILDR1	TRUE	TRUE
chr3	121993663	C	T	ENST00000344209	ENSG00000145103	ILDR1	TRUE	TRUE
chr3	121993664	C	T	ENST00000344209	ENSG00000145103	ILDR1	TRUE	TRUE
chr3	121993690	C	T	ENST00000344209	ENSG00000145103	ILDR1	TRUE	TRUE
chr3	121993691	C	T	ENST00000344209	ENSG00000145103	ILDR1	TRUE	TRUE
chr3	121993695	G	A	ENST00000344209	ENSG00000145103	ILDR1	TRUE	TRUE
chr3	121993698	G	A	ENST00000344209	ENSG00000145103	ILDR1	TRUE	TRUE
chr3	121993724	G	C	ENST00000344209	ENSG00000145103	ILDR1	TRUE	TRUE
chr3	121993724	G	T	ENST00000344209	ENSG00000145103	ILDR1	TRUE	TRUE
chr3	121993730	G	C	ENST00000344209	ENSG00000145103	ILDR1	TRUE	TRUE
chr3	121993730	G	T	ENST00000344209	ENSG00000145103	ILDR1	TRUE	TRUE
chr3	121993740	T	A	ENST00000344209	ENSG00000145103	ILDR1	TRUE	TRUE
chr3	121993767	T	A	ENST00000344209	ENSG00000145103	ILDR1	TRUE	TRUE
chr3	121993773	C	A	ENST00000344209	ENSG00000145103	ILDR1	TRUE	TRUE
chr3	121993782	C	A	ENST00000344209	ENSG00000145103	ILDR1	TRUE	TRUE
chr3	121993807	G	T	ENST00000344209	ENSG00000145103	ILDR1	TRUE	TRUE
chr3	121993824	T	A	ENST00000344209	ENSG00000145103	ILDR1	TRUE	TRUE
chr3	121993830	T	A	ENST00000344209	ENSG00000145103	ILDR1	TRUE	TRUE
chr3	121993851	G	A	ENST00000344209	ENSG00000145103	ILDR1	TRUE	TRUE
chr3	121993875	C	A	ENST00000344209	ENSG00000145103	ILDR1	TRUE	TRUE
chr3	121993878	T	A	ENST00000344209	ENSG00000145103	ILDR1	TRUE	TRUE
chr3	121993881	C	A	ENST00000344209	ENSG00000145103	ILDR1	TRUE	TRUE
chr3	121993883	A	T	ENST00000344209	ENSG00000145103	ILDR1	TRUE	TRUE
chr3	121993885	A	C	ENST00000344209	ENSG00000145103	ILDR1	TRUE	TRUE
chr3	121993885	A	T	ENST00000344209	ENSG00000145103	ILDR1	TRUE	TRUE
chr3	121993890	C	A	ENST00000344209	ENSG00000145103	ILDR1	TRUE	TRUE
chr3	121993917	G	A	ENST00000344209	ENSG00000145103	ILDR1	TRUE	TRUE
chr3	121993929	G	A	ENST00000344209	ENSG00000145103	ILDR1	TRUE	TRUE
chr3	121993944	G	A	ENST00000344209	ENSG00000145103	ILDR1	TRUE	TRUE
chr3	121993967	A	T	ENST00000344209	ENSG00000145103	ILDR1	TRUE	TRUE
chr3	121993971	C	A	ENST00000344209	ENSG00000145103	ILDR1	TRUE	FALSE
chr3	121993971	C	G	ENST00000344209	ENSG00000145103	ILDR1	TRUE	FALSE
chr3	121993971	C	T	ENST00000344209	ENSG00000145103	ILDR1	TRUE	FALSE
chr3	121993972	T	A	ENST00000344209	ENSG00000145103	ILDR1	TRUE	FALSE
chr3	121993972	T	C	ENST00000344209	ENSG00000145103	ILDR1	TRUE	FALSE
chr3	121993972	T	G	ENST00000344209	ENSG00000145103	ILDR1	TRUE	FALSE
chr3	121994180	A	C	ENST00000344209	ENSG00000145103	ILDR1	TRUE	FALSE
chr3	121994180	A	G	ENST00000344209	ENSG00000145103	ILDR1	TRUE	FALSE
chr3	121994180	A	T	ENST00000344209	ENSG00000145103	ILDR1	TRUE	FALSE
chr3	121994181	C	A	ENST00000344209	ENSG00000145103	ILDR1	TRUE	FALSE
chr3	121994181	C	G	ENST00000344209	ENSG00000145103	ILDR1	TRUE	FALSE
chr3	121994181	C	T	ENST00000344209	ENSG00000145103	ILDR1	TRUE	FALSE
chr3	121994185	G	A	ENST00000344209	ENSG00000145103	ILDR1	TRUE	TRUE
chr3	121994188	G	A	ENST00000344209	ENSG00000145103	ILDR1	TRUE	TRUE
chr3	121994207	A	C	ENST00000344209	ENSG00000145103	ILDR1	TRUE	TRUE
chr3	121994207	A	T	ENST00000344209	ENSG00000145103	ILDR1	TRUE	TRUE
chr3	121994214	G	C	ENST00000344209	ENSG00000145103	ILDR1	TRUE	TRUE
chr3	121994214	G	T	ENST00000344209	ENSG00000145103	ILDR1	TRUE	TRUE
chr3	121994221	G	A	ENST00000344209	ENSG00000145103	ILDR1	TRUE	TRUE
chr3	121994240	C	T	ENST00000344209	ENSG00000145103	ILDR1	TRUE	TRUE
chr3	121994241	C	T	ENST00000344209	ENSG00000145103	ILDR1	TRUE	TRUE
chr3	121994243	G	C	ENST00000344209	ENSG00000145103	ILDR1	TRUE	TRUE
chr3	121994243	G	T	ENST00000344209	ENSG00000145103	ILDR1	TRUE	TRUE
chr3	121994254	T	A	ENST00000344209	ENSG00000145103	ILDR1	TRUE	TRUE
chr3	121994257	C	A	ENST00000344209	ENSG00000145103	ILDR1	TRUE	TRUE
chr3	121994266	G	A	ENST00000344209	ENSG00000145103	ILDR1	TRUE	TRUE
chr3	121994281	G	A	ENST00000344209	ENSG00000145103	ILDR1	TRUE	TRUE
chr3	121994287	G	A	ENST00000344209	ENSG00000145103	ILDR1	TRUE	TRUE
chr3	121994290	T	A	ENST00000344209	ENSG00000145103	ILDR1	TRUE	TRUE
chr3	121994294	G	C	ENST00000344209	ENSG00000145103	ILDR1	TRUE	TRUE
chr3	121994294	G	T	ENST00000344209	ENSG00000145103	ILDR1	TRUE	TRUE
chr3	121994314	C	A	ENST00000344209	ENSG00000145103	ILDR1	TRUE	FALSE
chr3	121994314	C	G	ENST00000344209	ENSG00000145103	ILDR1	TRUE	FALSE
chr3	121994314	C	T	ENST00000344209	ENSG00000145103	ILDR1	TRUE	FALSE
chr3	121994315	T	A	ENST00000344209	ENSG00000145103	ILDR1	TRUE	FALSE
chr3	121994315	T	C	ENST00000344209	ENSG00000145103	ILDR1	TRUE	FALSE
chr3	121994315	T	G	ENST00000344209	ENSG00000145103	ILDR1	TRUE	FALSE
chr3	122001306	A	C	ENST00000344209	ENSG00000145103	ILDR1	TRUE	FALSE
chr3	122001306	A	G	ENST00000344209	ENSG00000145103	ILDR1	TRUE	FALSE
chr3	122001306	A	T	ENST00000344209	ENSG00000145103	ILDR1	TRUE	FALSE
chr3	122001307	C	A	ENST00000344209	ENSG00000145103	ILDR1	TRUE	FALSE
chr3	122001307	C	G	ENST00000344209	ENSG00000145103	ILDR1	TRUE	FALSE
chr3	122001307	C	T	ENST00000344209	ENSG00000145103	ILDR1	TRUE	FALSE
chr3	122001311	C	A	ENST00000344209	ENSG00000145103	ILDR1	TRUE	TRUE
chr3	122001314	C	A	ENST00000344209	ENSG00000145103	ILDR1	TRUE	TRUE
chr3	122001318	A	T	ENST00000344209	ENSG00000145103	ILDR1	TRUE	TRUE
chr3	122001321	G	T	ENST00000344209	ENSG00000145103	ILDR1	TRUE	TRUE
chr3	122001324	G	T	ENST00000344209	ENSG00000145103	ILDR1	TRUE	TRUE
chr3	122001336	A	T	ENST00000344209	ENSG00000145103	ILDR1	TRUE	TRUE
chr3	122001339	G	T	ENST00000344209	ENSG00000145103	ILDR1	TRUE	TRUE
chr3	122001345	A	T	ENST00000344209	ENSG00000145103	ILDR1	TRUE	TRUE
chr3	122001354	A	C	ENST00000344209	ENSG00000145103	ILDR1	TRUE	TRUE
chr3	122001354	A	T	ENST00000344209	ENSG00000145103	ILDR1	TRUE	TRUE
chr3	122001357	G	T	ENST00000344209	ENSG00000145103	ILDR1	TRUE	TRUE
chr3	122001360	G	T	ENST00000344209	ENSG00000145103	ILDR1	TRUE	TRUE
chr3	122001363	G	T	ENST00000344209	ENSG00000145103	ILDR1	TRUE	TRUE
chr3	122001366	A	C	ENST00000344209	ENSG00000145103	ILDR1	TRUE	TRUE
chr3	122001366	A	T	ENST00000344209	ENSG00000145103	ILDR1	TRUE	TRUE
chr3	122001371	G	A	ENST00000344209	ENSG00000145103	ILDR1	TRUE	TRUE
chr3	122001375	A	T	ENST00000344209	ENSG00000145103	ILDR1	TRUE	TRUE
chr3	122001378	G	T	ENST00000344209	ENSG00000145103	ILDR1	TRUE	TRUE
chr3	122001383	G	A	ENST00000344209	ENSG00000145103	ILDR1	TRUE	TRUE
chr3	122001384	G	T	ENST00000344209	ENSG00000145103	ILDR1	TRUE	TRUE
chr3	122001387	C	T	ENST00000344209	ENSG00000145103	ILDR1	TRUE	TRUE
chr3	122001388	C	T	ENST00000344209	ENSG00000145103	ILDR1	TRUE	TRUE
chr3	122001390	G	T	ENST00000344209	ENSG00000145103	ILDR1	TRUE	TRUE
chr3	122001398	C	A	ENST00000344209	ENSG00000145103	ILDR1	TRUE	TRUE
chr3	122001425	C	A	ENST00000344209	ENSG00000145103	ILDR1	TRUE	TRUE
chr3	122001450	C	T	ENST00000344209	ENSG00000145103	ILDR1	TRUE	TRUE
chr3	122001451	C	T	ENST00000344209	ENSG00000145103	ILDR1	TRUE	TRUE
chr3	122001455	C	A	ENST00000344209	ENSG00000145103	ILDR1	TRUE	FALSE
chr3	122001455	C	G	ENST00000344209	ENSG00000145103	ILDR1	TRUE	FALSE
chr3	122001455	C	T	ENST00000344209	ENSG00000145103	ILDR1	TRUE	FALSE
chr3	122001456	T	A	ENST00000344209	ENSG00000145103	ILDR1	TRUE	FALSE
chr3	122001456	T	C	ENST00000344209	ENSG00000145103	ILDR1	TRUE	FALSE
chr3	122001456	T	G	ENST00000344209	ENSG00000145103	ILDR1	TRUE	FALSE
chr3	122001743	A	C	ENST00000344209	ENSG00000145103	ILDR1	TRUE	FALSE
chr3	122001743	A	G	ENST00000344209	ENSG00000145103	ILDR1	TRUE	FALSE
chr3	122001743	A	T	ENST00000344209	ENSG00000145103	ILDR1	TRUE	FALSE
chr3	122001744	C	A	ENST00000344209	ENSG00000145103	ILDR1	TRUE	FALSE
chr3	122001744	C	G	ENST00000344209	ENSG00000145103	ILDR1	TRUE	FALSE
chr3	122001744	C	T	ENST00000344209	ENSG00000145103	ILDR1	TRUE	FALSE
chr3	122001760	T	A	ENST00000344209	ENSG00000145103	ILDR1	TRUE	TRUE
chr3	122001766	C	A	ENST00000344209	ENSG00000145103	ILDR1	TRUE	TRUE
chr3	122001769	T	A	ENST00000344209	ENSG00000145103	ILDR1	TRUE	TRUE
chr3	122001781	C	A	ENST00000344209	ENSG00000145103	ILDR1	TRUE	TRUE
chr3	122001783	G	C	ENST00000344209	ENSG00000145103	ILDR1	TRUE	TRUE
chr3	122001783	G	T	ENST00000344209	ENSG00000145103	ILDR1	TRUE	TRUE
chr3	122001802	C	A	ENST00000344209	ENSG00000145103	ILDR1	TRUE	TRUE
chr3	122001809	G	T	ENST00000344209	ENSG00000145103	ILDR1	TRUE	TRUE
chr3	122001812	G	C	ENST00000344209	ENSG00000145103	ILDR1	TRUE	TRUE
chr3	122001812	G	T	ENST00000344209	ENSG00000145103	ILDR1	TRUE	TRUE
chr3	122001815	A	C	ENST00000344209	ENSG00000145103	ILDR1	TRUE	TRUE
chr3	122001815	A	T	ENST00000344209	ENSG00000145103	ILDR1	TRUE	TRUE
chr3	122001823	C	A	ENST00000344209	ENSG00000145103	ILDR1	TRUE	TRUE
chr3	122001830	C	T	ENST00000344209	ENSG00000145103	ILDR1	TRUE	TRUE
chr3	122001831	C	T	ENST00000344209	ENSG00000145103	ILDR1	TRUE	TRUE
chr3	122001833	C	T	ENST00000344209	ENSG00000145103	ILDR1	TRUE	TRUE
chr3	122001834	C	T	ENST00000344209	ENSG00000145103	ILDR1	TRUE	TRUE
chr3	122001844	C	A	ENST00000344209	ENSG00000145103	ILDR1	TRUE	TRUE
chr3	122001865	C	A	ENST00000344209	ENSG00000145103	ILDR1	TRUE	FALSE
chr3	122001865	C	G	ENST00000344209	ENSG00000145103	ILDR1	TRUE	FALSE
chr3	122001865	C	T	ENST00000344209	ENSG00000145103	ILDR1	TRUE	FALSE
chr3	122001866	T	A	ENST00000344209	ENSG00000145103	ILDR1	TRUE	FALSE
chr3	122001866	T	C	ENST00000344209	ENSG00000145103	ILDR1	TRUE	FALSE
chr3	122001866	T	G	ENST00000344209	ENSG00000145103	ILDR1	TRUE	FALSE
chr3	122005242	A	C	ENST00000344209	ENSG00000145103	ILDR1	TRUE	FALSE
chr3	122005242	A	G	ENST00000344209	ENSG00000145103	ILDR1	TRUE	FALSE
chr3	122005242	A	T	ENST00000344209	ENSG00000145103	ILDR1	TRUE	FALSE
chr3	122005243	C	A	ENST00000344209	ENSG00000145103	ILDR1	TRUE	FALSE
chr3	122005243	C	G	ENST00000344209	ENSG00000145103	ILDR1	TRUE	FALSE
chr3	122005243	C	T	ENST00000344209	ENSG00000145103	ILDR1	TRUE	FALSE
chr3	122005244	G	A	ENST00000344209	ENSG00000145103	ILDR1
chr3	122005250	G	A	ENST00000344209	ENSG00000145103	ILDR1
chr3	122005262	T	A	ENST00000344209	ENSG00000145103	ILDR1
chr3	122005268	G	A	ENST00000344209	ENSG00000145103	ILDR1
chr3	122005272	G	C	ENST00000344209	ENSG00000145103	ILDR1
chr3	122005272	G	T	ENST00000344209	ENSG00000145103	ILDR1
chr3	122005295	C	A	ENST00000344209	ENSG00000145103	ILDR1
chr3	122005301	G	A	ENST00000344209	ENSG00000145103	ILDR1	TRUE	TRUE
chr3	122005313	G	A	ENST00000344209	ENSG00000145103	ILDR1	TRUE	TRUE
chr3	122005331	C	A	ENST00000344209	ENSG00000145103	ILDR1	TRUE	TRUE
chr3	122005337	G	A	ENST00000344209	ENSG00000145103	ILDR1	TRUE	TRUE
chr3	122005347	G	T	ENST00000344209	ENSG00000145103	ILDR1	TRUE	TRUE
chr3	122005367	G	A	ENST00000344209	ENSG00000145103	ILDR1	TRUE	TRUE
chr3	122005378	A	C	ENST00000344209	ENSG00000145103	ILDR1	TRUE	TRUE
chr3	122005378	A	T	ENST00000344209	ENSG00000145103	ILDR1	TRUE	TRUE
chr3	122005388	G	A	ENST00000344209	ENSG00000145103	ILDR1	TRUE	TRUE
chr3	122005389	G	C	ENST00000344209	ENSG00000145103	ILDR1	TRUE	TRUE
chr3	122005389	G	T	ENST00000344209	ENSG00000145103	ILDR1	TRUE	TRUE
chr3	122005393	G	C	ENST00000344209	ENSG00000145103	ILDR1	TRUE	TRUE
chr3	122005393	G	T	ENST00000344209	ENSG00000145103	ILDR1	TRUE	TRUE
chr3	122005394	C	A	ENST00000344209	ENSG00000145103	ILDR1	TRUE	FALSE
chr3	122005394	C	G	ENST00000344209	ENSG00000145103	ILDR1	TRUE	FALSE
chr3	122005394	C	T	ENST00000344209	ENSG00000145103	ILDR1	TRUE	FALSE
chr3	122005395	T	A	ENST00000344209	ENSG00000145103	ILDR1	TRUE	FALSE
chr3	122005395	T	C	ENST00000344209	ENSG00000145103	ILDR1	TRUE	FALSE
chr3	122005395	T	G	ENST00000344209	ENSG00000145103	ILDR1	TRUE	FALSE
chr3	122006989	A	C	ENST00000344209	ENSG00000145103	ILDR1	TRUE	FALSE
chr3	122006989	A	G	ENST00000344209	ENSG00000145103	ILDR1	TRUE	FALSE
chr3	122006989	A	T	ENST00000344209	ENSG00000145103	ILDR1	TRUE	FALSE
chr3	122006990	C	A	ENST00000344209	ENSG00000145103	ILDR1	TRUE	FALSE
chr3	122006990	C	G	ENST00000344209	ENSG00000145103	ILDR1	TRUE	FALSE
chr3	122006990	C	T	ENST00000344209	ENSG00000145103	ILDR1	TRUE	FALSE
chr3	122006996	G	C	ENST00000344209	ENSG00000145103	ILDR1	TRUE	TRUE
chr3	122006996	G	T	ENST00000344209	ENSG00000145103	ILDR1	TRUE	TRUE
chr3	122006998	G	C	ENST00000344209	ENSG00000145103	ILDR1	TRUE	TRUE
chr3	122006998	G	T	ENST00000344209	ENSG00000145103	ILDR1	TRUE	TRUE
chr3	122007001	G	C	ENST00000344209	ENSG00000145103	ILDR1	TRUE	TRUE
chr3	122007001	G	T	ENST00000344209	ENSG00000145103	ILDR1	TRUE	TRUE
chr3	122007021	T	A	ENST00000344209	ENSG00000145103	ILDR1	TRUE	TRUE
chr3	122007022	G	T	ENST00000344209	ENSG00000145103	ILDR1	TRUE	TRUE
chr3	122007033	T	A	ENST00000344209	ENSG00000145103	ILDR1	TRUE	TRUE
chr3	122007040	C	T	ENST00000344209	ENSG00000145103	ILDR1	TRUE	TRUE
chr3	122007041	C	T	ENST00000344209	ENSG00000145103	ILDR1	TRUE	TRUE
chr3	122007060	G	A	ENST00000344209	ENSG00000145103	ILDR1	TRUE	TRUE
chr3	122007066	G	A	ENST00000344209	ENSG00000145103	ILDR1	TRUE	TRUE
chr3	122007079	G	C	ENST00000344209	ENSG00000145103	ILDR1	TRUE	TRUE
chr3	122007079	G	T	ENST00000344209	ENSG00000145103	ILDR1	TRUE	TRUE
chr3	122007085	A	T	ENST00000344209	ENSG00000145103	ILDR1	TRUE	TRUE
chr3	122007090	T	A	ENST00000344209	ENSG00000145103	ILDR1	TRUE	TRUE
chr3	122007118	A	C	ENST00000344209	ENSG00000145103	ILDR1	TRUE	TRUE
chr3	122007118	A	T	ENST00000344209	ENSG00000145103	ILDR1	TRUE	TRUE
chr3	122007126	C	A	ENST00000344209	ENSG00000145103	ILDR1	TRUE	TRUE
chr3	122007135	G	A	ENST00000344209	ENSG00000145103	ILDR1	TRUE	TRUE
chr3	122007149	A	T	ENST00000344209	ENSG00000145103	ILDR1	TRUE	FALSE
chr3	122007157	G	T	ENST00000344209	ENSG00000145103	ILDR1	TRUE	FALSE
chr3	122007162	C	A	ENST00000344209	ENSG00000145103	ILDR1	TRUE	FALSE
chr3	122007162	C	G	ENST00000344209	ENSG00000145103	ILDR1	TRUE	FALSE
chr3	122007162	C	T	ENST00000344209	ENSG00000145103	ILDR1	TRUE	FALSE
chr3	122007163	T	A	ENST00000344209	ENSG00000145103	ILDR1	TRUE	FALSE
chr3	122007163	T	C	ENST00000344209	ENSG00000145103	ILDR1	TRUE	FALSE
chr3	122007163	T	G	ENST00000344209	ENSG00000145103	ILDR1	TRUE	FALSE
chr3	122022018	A	C	ENST00000344209	ENSG00000145103	ILDR1	FALSE	FALSE
chr3	122022018	A	G	ENST00000344209	ENSG00000145103	ILDR1	FALSE	FALSE
chr3	122022018	A	T	ENST00000344209	ENSG00000145103	ILDR1	FALSE	FALSE
chr3	122022019	C	A	ENST00000344209	ENSG00000145103	ILDR1	FALSE	FALSE
chr3	122022019	C	G	ENST00000344209	ENSG00000145103	ILDR1	FALSE	FALSE
chr3	122022019	C	T	ENST00000344209	ENSG00000145103	ILDR1	FALSE	FALSE
chr3	122022030	C	T	ENST00000344209	ENSG00000145103	ILDR1	FALSE	FALSE
chr3	122022031	C	T	ENST00000344209	ENSG00000145103	ILDR1	FALSE	FALSE
chr3	122022036	G	T	ENST00000344209	ENSG00000145103	ILDR1	FALSE	FALSE
chr3	122022048	C	T	ENST00000344209	ENSG00000145103	ILDR1	FALSE	FALSE
chr3	122022049	C	T	ENST00000344209	ENSG00000145103	ILDR1	FALSE	FALSE
chr3	122022065	T	A	ENST00000344209	ENSG00000145103	ILDR1	FALSE	FALSE
chr3	122022069	C	T	ENST00000344209	ENSG00000145103	ILDR1	FALSE	FALSE
chr3	122022070	C	T	ENST00000344209	ENSG00000145103	ILDR1	FALSE	FALSE
chr3	122055499	C	T	ENST00000330540	ENSG00000114013	CD86	FALSE	FALSE
chr3	122055504	G	A	ENST00000330540	ENSG00000114013	CD86	FALSE	FALSE
chr3	122055504	G	C	ENST00000330540	ENSG00000114013	CD86	FALSE	FALSE
chr3	122055504	G	T	ENST00000330540	ENSG00000114013	CD86	FALSE	FALSE
chr3	122055505	T	A	ENST00000330540	ENSG00000114013	CD86	FALSE	FALSE
chr3	122055505	T	C	ENST00000330540	ENSG00000114013	CD86	FALSE	FALSE
chr3	122055505	T	G	ENST00000330540	ENSG00000114013	CD86	FALSE	FALSE
chr3	122091599	A	C	ENST00000330540	ENSG00000114013	CD86	FALSE	FALSE
chr3	122091599	A	G	ENST00000330540	ENSG00000114013	CD86	FALSE	FALSE
chr3	122091599	A	T	ENST00000330540	ENSG00000114013	CD86	FALSE	FALSE
chr3	122091600	G	A	ENST00000330540	ENSG00000114013	CD86	FALSE	FALSE
chr3	122091600	G	C	ENST00000330540	ENSG00000114013	CD86	FALSE	FALSE
chr3	122091600	G	T	ENST00000330540	ENSG00000114013	CD86	FALSE	FALSE
chr3	122091601	C	A	ENST00000330540	ENSG00000114013	CD86	FALSE	FALSE
chr3	122091608	G	T	ENST00000330540	ENSG00000114013	CD86	FALSE	FALSE
chr3	122091651	G	A	ENST00000330540	ENSG00000114013	CD86	FALSE	FALSE
chr3	122091651	G	C	ENST00000330540	ENSG00000114013	CD86	FALSE	FALSE
chr3	122091651	G	T	ENST00000330540	ENSG00000114013	CD86	FALSE	FALSE
chr3	122091652	T	A	ENST00000330540	ENSG00000114013	CD86	FALSE	FALSE
chr3	122091652	T	C	ENST00000330540	ENSG00000114013	CD86	FALSE	FALSE
chr3	122091652	T	G	ENST00000330540	ENSG00000114013	CD86	FALSE	FALSE
chr3	122103510	A	C	ENST00000330540	ENSG00000114013	CD86	TRUE	FALSE
chr3	122103510	A	G	ENST00000330540	ENSG00000114013	CD86	TRUE	FALSE
chr3	122103510	A	T	ENST00000330540	ENSG00000114013	CD86	TRUE	FALSE
chr3	122103511	G	A	ENST00000330540	ENSG00000114013	CD86	TRUE	FALSE
chr3	122103511	G	C	ENST00000330540	ENSG00000114013	CD86	TRUE	FALSE
chr3	122103511	G	T	ENST00000330540	ENSG00000114013	CD86	TRUE	FALSE
chr3	122103526	A	T	ENST00000330540	ENSG00000114013	CD86	TRUE	TRUE
chr3	122103532	C	T	ENST00000330540	ENSG00000114013	CD86	TRUE	TRUE
chr3	122103540	T	A	ENST00000330540	ENSG00000114013	CD86	TRUE	TRUE
chr3	122103540	T	G	ENST00000330540	ENSG00000114013	CD86	TRUE	TRUE
chr3	122103547	G	T	ENST00000330540	ENSG00000114013	CD86	TRUE	TRUE
chr3	122103567	C	A	ENST00000330540	ENSG00000114013	CD86	TRUE	TRUE
chr3	122103568	C	T	ENST00000330540	ENSG00000114013	CD86	TRUE	TRUE
chr3	122103583	C	T	ENST00000330540	ENSG00000114013	CD86	TRUE	TRUE
chr3	122103589	C	T	ENST00000330540	ENSG00000114013	CD86	TRUE	TRUE
chr3	122103601	G	T	ENST00000330540	ENSG00000114013	CD86	TRUE	TRUE
chr3	122103617	G	A	ENST00000330540	ENSG00000114013	CD86	TRUE	TRUE
chr3	122103618	G	A	ENST00000330540	ENSG00000114013	CD86	TRUE	TRUE
chr3	122103619	C	T	ENST00000330540	ENSG00000114013	CD86	TRUE	TRUE
chr3	122103625	C	T	ENST00000330540	ENSG00000114013	CD86	TRUE	TRUE
chr3	122103628	G	T	ENST00000330540	ENSG00000114013	CD86	TRUE	TRUE
chr3	122103635	T	A	ENST00000330540	ENSG00000114013	CD86	TRUE	TRUE
chr3	122103646	G	T	ENST00000330540	ENSG00000114013	CD86	TRUE	TRUE
chr3	122103654	C	A	ENST00000330540	ENSG00000114013	CD86	TRUE	TRUE
chr3	122103654	C	G	ENST00000330540	ENSG00000114013	CD86	TRUE	TRUE
chr3	122103656	T	A	ENST00000330540	ENSG00000114013	CD86	TRUE	TRUE
chr3	122103656	T	G	ENST00000330540	ENSG00000114013	CD86	TRUE	TRUE
chr3	122103661	A	T	ENST00000330540	ENSG00000114013	CD86	TRUE	TRUE
chr3	122103664	G	T	ENST00000330540	ENSG00000114013	CD86	TRUE	TRUE
chr3	122103667	A	T	ENST00000330540	ENSG00000114013	CD86	TRUE	TRUE
chr3	122103688	A	T	ENST00000330540	ENSG00000114013	CD86	TRUE	TRUE
chr3	122103693	T	A	ENST00000330540	ENSG00000114013	CD86	TRUE	TRUE
chr3	122103693	T	G	ENST00000330540	ENSG00000114013	CD86	TRUE	TRUE
chr3	122103716	C	A	ENST00000330540	ENSG00000114013	CD86	TRUE	TRUE
chr3	122103725	G	A	ENST00000330540	ENSG00000114013	CD86	TRUE	TRUE
chr3	122103726	G	A	ENST00000330540	ENSG00000114013	CD86	TRUE	TRUE
chr3	122103733	A	T	ENST00000330540	ENSG00000114013	CD86
chr3	122103748	C	T	ENST00000330540	ENSG00000114013	CD86	TRUE	TRUE
chr3	122103754	A	T	ENST00000330540	ENSG00000114013	CD86	TRUE	TRUE
chr3	122103760	A	T	ENST00000330540	ENSG00000114013	CD86	TRUE	TRUE
chr3	122103767	T	A	ENST00000330540	ENSG00000114013	CD86	TRUE	TRUE
chr3	122103771	T	A	ENST00000330540	ENSG00000114013	CD86	TRUE	TRUE
chr3	122103771	T	G	ENST00000330540	ENSG00000114013	CD86	TRUE	TRUE
chr3	122103772	C	T	ENST00000330540	ENSG00000114013	CD86	TRUE	TRUE
chr3	122103777	T	A	ENST00000330540	ENSG00000114013	CD86	TRUE	TRUE
chr3	122103790	A	T	ENST00000330540	ENSG00000114013	CD86	TRUE	TRUE
chr3	122103793	A	T	ENST00000330540	ENSG00000114013	CD86	TRUE	TRUE
chr3	122103802	G	T	ENST00000330540	ENSG00000114013	CD86	TRUE	TRUE
chr3	122103820	C	T	ENST00000330540	ENSG00000114013	CD86	TRUE	TRUE
chr3	122103832	G	T	ENST00000330540	ENSG00000114013	CD86	TRUE	TRUE
chr3	122103839	C	A	ENST00000330540	ENSG00000114013	CD86	TRUE	TRUE
chr3	122103839	C	G	ENST00000330540	ENSG00000114013	CD86	TRUE	TRUE
chr3	122103848	G	A	ENST00000330540	ENSG00000114013	CD86	TRUE	FALSE
chr3	122103848	G	C	ENST00000330540	ENSG00000114013	CD86	TRUE	FALSE
chr3	122103848	G	T	ENST00000330540	ENSG00000114013	CD86	TRUE	FALSE
chr3	122103849	T	A	ENST00000330540	ENSG00000114013	CD86	TRUE	FALSE
chr3	122103849	T	C	ENST00000330540	ENSG00000114013	CD86	TRUE	FALSE
chr3	122103849	T	G	ENST00000330540	ENSG00000114013	CD86	TRUE	FALSE
chr3	122106196	A	C	ENST00000330540	ENSG00000114013	CD86	TRUE	FALSE
chr3	122106196	A	G	ENST00000330540	ENSG00000114013	CD86	TRUE	FALSE
chr3	122106196	A	T	ENST00000330540	ENSG00000114013	CD86	TRUE	FALSE
chr3	122106197	G	A	ENST00000330540	ENSG00000114013	CD86	TRUE	FALSE
chr3	122106197	G	C	ENST00000330540	ENSG00000114013	CD86	TRUE	FALSE
chr3	122106197	G	T	ENST00000330540	ENSG00000114013	CD86	TRUE	FALSE
chr3	122106209	C	T	ENST00000330540	ENSG00000114013	CD86	TRUE	TRUE
chr3	122106215	G	T	ENST00000330540	ENSG00000114013	CD86	TRUE	TRUE
chr3	122106242	G	T	ENST00000330540	ENSG00000114013	CD86	TRUE	TRUE
chr3	122106253	C	A	ENST00000330540	ENSG00000114013	CD86	TRUE	TRUE
chr3	122106253	C	G	ENST00000330540	ENSG00000114013	CD86	TRUE	TRUE
chr3	122106261	T	A	ENST00000330540	ENSG00000114013	CD86	TRUE	TRUE
chr3	122106268	C	A	ENST00000330540	ENSG00000114013	CD86	TRUE	TRUE
chr3	122106270	C	A	ENST00000330540	ENSG00000114013	CD86	TRUE	TRUE
chr3	122106270	C	G	ENST00000330540	ENSG00000114013	CD86	TRUE	TRUE
chr3	122106286	C	A	ENST00000330540	ENSG00000114013	CD86	TRUE	TRUE
chr3	122106286	C	G	ENST00000330540	ENSG00000114013	CD86	TRUE	TRUE
chr3	122106290	G	T	ENST00000330540	ENSG00000114013	CD86	TRUE	TRUE
chr3	122106296	A	T	ENST00000330540	ENSG00000114013	CD86	TRUE	TRUE
chr3	122106299	A	T	ENST00000330540	ENSG00000114013	CD86	TRUE	TRUE
chr3	122106312	T	A	ENST00000330540	ENSG00000114013	CD86	TRUE	TRUE
chr3	122106317	A	T	ENST00000330540	ENSG00000114013	CD86	TRUE	TRUE
chr3	122106323	A	T	ENST00000330540	ENSG00000114013	CD86	TRUE	TRUE
chr3	122106330	C	A	ENST00000330540	ENSG00000114013	CD86	TRUE	TRUE
chr3	122106330	C	G	ENST00000330540	ENSG00000114013	CD86	TRUE	TRUE
chr3	122106338	G	T	ENST00000330540	ENSG00000114013	CD86	TRUE	TRUE
chr3	122106343	T	A	ENST00000330540	ENSG00000114013	CD86	TRUE	TRUE
chr3	122106343	T	G	ENST00000330540	ENSG00000114013	CD86	TRUE	TRUE
chr3	122106356	C	T	ENST00000330540	ENSG00000114013	CD86	TRUE	TRUE
chr3	122106359	A	T	ENST00000330540	ENSG00000114013	CD86	TRUE	TRUE
chr3	122106365	C	T	ENST00000330540	ENSG00000114013	CD86	TRUE	TRUE
chr3	122106380	G	T	ENST00000330540	ENSG00000114013	CD86	TRUE	TRUE
chr3	122106388	C	A	ENST00000330540	ENSG00000114013	CD86	TRUE	TRUE
chr3	122106388	C	G	ENST00000330540	ENSG00000114013	CD86	TRUE	TRUE
chr3	122106405	T	A	ENST00000330540	ENSG00000114013	CD86	TRUE	TRUE
chr3	122106414	C	A	ENST00000330540	ENSG00000114013	CD86	TRUE	TRUE
chr3	122106414	C	G	ENST00000330540	ENSG00000114013	CD86	TRUE	TRUE
chr3	122106451	T	A	ENST00000330540	ENSG00000114013	CD86	TRUE	TRUE
chr3	122106458	G	T	ENST00000330540	ENSG00000114013	CD86	TRUE	TRUE
chr3	122106467	A	T	ENST00000330540	ENSG00000114013	CD86	TRUE	TRUE
chr3	122106480	T	A	ENST00000330540	ENSG00000114013	CD86	TRUE	TRUE
chr3	122106480	T	G	ENST00000330540	ENSG00000114013	CD86	TRUE	TRUE
chr3	122106486	C	A	ENST00000330540	ENSG00000114013	CD86	TRUE	TRUE
chr3	122106486	C	G	ENST00000330540	ENSG00000114013	CD86	TRUE	TRUE
chr3	122106500	G	T	ENST00000330540	ENSG00000114013	CD86	TRUE	TRUE
chr3	122106501	G	A	ENST00000330540	ENSG00000114013	CD86	TRUE	FALSE
chr3	122106501	G	C	ENST00000330540	ENSG00000114013	CD86	TRUE	FALSE
chr3	122106501	G	T	ENST00000330540	ENSG00000114013	CD86	TRUE	FALSE
chr3	122106502	T	A	ENST00000330540	ENSG00000114013	CD86	TRUE	FALSE
chr3	122106502	T	C	ENST00000330540	ENSG00000114013	CD86	TRUE	FALSE
chr3	122106502	T	G	ENST00000330540	ENSG00000114013	CD86	TRUE	FALSE
chr3	122109263	A	C	ENST00000330540	ENSG00000114013	CD86	TRUE	FALSE
chr3	122109263	A	G	ENST00000330540	ENSG00000114013	CD86	TRUE	FALSE
chr3	122109263	A	T	ENST00000330540	ENSG00000114013	CD86	TRUE	FALSE
chr3	122109264	G	A	ENST00000330540	ENSG00000114013	CD86	TRUE	FALSE
chr3	122109264	G	C	ENST00000330540	ENSG00000114013	CD86	TRUE	FALSE
chr3	122109264	G	T	ENST00000330540	ENSG00000114013	CD86	TRUE	FALSE
chr3	122109270	G	T	ENST00000330540	ENSG00000114013	CD86	TRUE	TRUE
chr3	122109279	C	T	ENST00000330540	ENSG00000114013	CD86	TRUE	TRUE
chr3	122109304	G	A	ENST00000330540	ENSG00000114013	CD86	TRUE	TRUE
chr3	122109305	G	A	ENST00000330540	ENSG00000114013	CD86	TRUE	TRUE
chr3	122109338	T	A	ENST00000330540	ENSG00000114013	CD86	TRUE	TRUE
chr3	122109353	T	A	ENST00000330540	ENSG00000114013	CD86	TRUE	TRUE
chr3	122109364	G	A	ENST00000330540	ENSG00000114013	CD86	TRUE	TRUE
chr3	122109365	G	A	ENST00000330540	ENSG00000114013	CD86	TRUE	TRUE
chr3	122109366	A	T	ENST00000330540	ENSG00000114013	CD86	TRUE	TRUE
chr3	122109370	G	A	ENST00000330540	ENSG00000114013	CD86	TRUE	TRUE
chr3	122109371	G	A	ENST00000330540	ENSG00000114013	CD86	TRUE	TRUE
chr3	122109372	A	T	ENST00000330540	ENSG00000114013	CD86	TRUE	TRUE
chr3	122109375	A	T	ENST00000330540	ENSG00000114013	CD86	TRUE	TRUE
chr3	122109378	A	T	ENST00000330540	ENSG00000114013	CD86	TRUE	TRUE
chr3	122109381	A	T	ENST00000330540	ENSG00000114013	CD86	TRUE	TRUE
chr3	122109401	T	A	ENST00000330540	ENSG00000114013	CD86	TRUE	TRUE
chr3	122109401	T	G	ENST00000330540	ENSG00000114013	CD86	TRUE	TRUE
chr3	122109402	A	T	ENST00000330540	ENSG00000114013	CD86	TRUE	TRUE
chr3	122109407	T	A	ENST00000330540	ENSG00000114013	CD86	FALSE	FALSE
chr3	122109408	G	T	ENST00000330540	ENSG00000114013	CD86	FALSE	FALSE
chr3	122109409	G	A	ENST00000330540	ENSG00000114013	CD86	TRUE	FALSE
chr3	122109409	G	C	ENST00000330540	ENSG00000114013	CD86	TRUE	FALSE
chr3	122109409	G	T	ENST00000330540	ENSG00000114013	CD86	TRUE	FALSE
chr3	122109410	T	A	ENST00000330540	ENSG00000114013	CD86	TRUE	FALSE
chr3	122109410	T	C	ENST00000330540	ENSG00000114013	CD86	TRUE	FALSE
chr3	122109410	T	G	ENST00000330540	ENSG00000114013	CD86	TRUE	FALSE
chr3	122118046	A	C	ENST00000330540	ENSG00000114013	CD86	TRUE	FALSE
chr3	122118046	A	G	ENST00000330540	ENSG00000114013	CD86	TRUE	FALSE
chr3	122118046	A	T	ENST00000330540	ENSG00000114013	CD86	TRUE	FALSE
chr3	122118047	G	A	ENST00000330540	ENSG00000114013	CD86	TRUE	FALSE
chr3	122118047	G	C	ENST00000330540	ENSG00000114013	CD86	TRUE	FALSE
chr3	122118047	G	T	ENST00000330540	ENSG00000114013	CD86	TRUE	FALSE
chr3	122118062	G	T	ENST00000330540	ENSG00000114013	CD86	FALSE	FALSE
chr3	122118068	G	T	ENST00000330540	ENSG00000114013	CD86	FALSE	FALSE
chr3	122118071	G	T	ENST00000330540	ENSG00000114013	CD86	FALSE	FALSE
chr3	122118077	G	T	ENST00000330540	ENSG00000114013	CD86	FALSE	FALSE
chr3	122118080	C	T	ENST00000330540	ENSG00000114013	CD86	FALSE	FALSE
chr3	122118086	A	T	ENST00000330540	ENSG00000114013	CD86	FALSE	FALSE
chr3	122118089	A	T	ENST00000330540	ENSG00000114013	CD86	FALSE	FALSE
chr3	122118092	A	T	ENST00000330540	ENSG00000114013	CD86	FALSE	FALSE
chr3	122118094	G	A	ENST00000330540	ENSG00000114013	CD86	TRUE	FALSE
chr3	122118094	G	C	ENST00000330540	ENSG00000114013	CD86	TRUE	FALSE
chr3	122118094	G	T	ENST00000330540	ENSG00000114013	CD86	TRUE	FALSE
chr3	122118095	T	A	ENST00000330540	ENSG00000114013	CD86	TRUE	FALSE
chr3	122118095	T	C	ENST00000330540	ENSG00000114013	CD86	TRUE	FALSE
chr3	122118095	T	G	ENST00000330540	ENSG00000114013	CD86	TRUE	FALSE
chr3	122119436	A	C	ENST00000330540	ENSG00000114013	CD86	TRUE	FALSE
chr3	122119436	A	G	ENST00000330540	ENSG00000114013	CD86	TRUE	FALSE
chr3	122119436	A	T	ENST00000330540	ENSG00000114013	CD86	TRUE	FALSE
chr3	122119437	G	A	ENST00000330540	ENSG00000114013	CD86	TRUE	FALSE
chr3	122119437	G	C	ENST00000330540	ENSG00000114013	CD86	TRUE	FALSE
chr3	122119437	G	T	ENST00000330540	ENSG00000114013	CD86	TRUE	FALSE
chr3	122119439	G	T	ENST00000330540	ENSG00000114013	CD86	FALSE	FALSE
chr3	122119442	A	T	ENST00000330540	ENSG00000114013	CD86	FALSE	FALSE
chr3	122119457	G	T	ENST00000330540	ENSG00000114013	CD86	FALSE	FALSE
chr3	122119460	A	T	ENST00000330540	ENSG00000114013	CD86	FALSE	FALSE
chr3	122119469	G	T	ENST00000330540	ENSG00000114013	CD86	FALSE	FALSE
chr3	122119475	C	T	ENST00000330540	ENSG00000114013	CD86	FALSE	FALSE
chr3	122119487	A	T	ENST00000330540	ENSG00000114013	CD86	FALSE	FALSE
chr3	122119494	C	A	ENST00000330540	ENSG00000114013	CD86	FALSE	FALSE
chr3	122119496	A	T	ENST00000330540	ENSG00000114013	CD86	FALSE	FALSE
chr3	122119506	C	A	ENST00000330540	ENSG00000114013	CD86	FALSE	FALSE
chr3	122119506	C	G	ENST00000330540	ENSG00000114013	CD86	FALSE	FALSE
chr3	122119510	C	A	ENST00000330540	ENSG00000114013	CD86	FALSE	FALSE
chr3	122119514	A	T	ENST00000330540	ENSG00000114013	CD86	FALSE	FALSE
chr3	122119528	T	A	ENST00000330540	ENSG00000114013	CD86	FALSE	FALSE
chr3	122183813	G	A	ENST00000639785	ENSG00000036828	CASR	FALSE	FALSE
chr3	122183813	G	C	ENST00000639785	ENSG00000036828	CASR	FALSE	FALSE
chr3	122183813	G	T	ENST00000639785	ENSG00000036828	CASR	FALSE	FALSE
chr3	122183814	T	A	ENST00000639785	ENSG00000036828	CASR	FALSE	FALSE
chr3	122183814	T	C	ENST00000639785	ENSG00000036828	CASR	FALSE	FALSE
chr3	122183814	T	G	ENST00000639785	ENSG00000036828	CASR	FALSE	FALSE
chr3	122253946	A	C	ENST00000639785	ENSG00000036828	CASR	TRUE	FALSE
chr3	122253946	A	G	ENST00000639785	ENSG00000036828	CASR	TRUE	FALSE
chr3	122253946	A	T	ENST00000639785	ENSG00000036828	CASR	TRUE	FALSE
chr3	122253947	G	A	ENST00000639785	ENSG00000036828	CASR	TRUE	FALSE
chr3	122253947	G	C	ENST00000639785	ENSG00000036828	CASR	TRUE	FALSE
chr3	122253947	G	T	ENST00000639785	ENSG00000036828	CASR	TRUE	FALSE
chr3	122254201	T	A	ENST00000639785	ENSG00000036828	CASR	FALSE	FALSE
chr3	122254201	T	G	ENST00000639785	ENSG00000036828	CASR	FALSE	FALSE
chr3	122254207	C	A	ENST00000639785	ENSG00000036828	CASR	FALSE	FALSE
chr3	122254210	C	A	ENST00000639785	ENSG00000036828	CASR	FALSE	FALSE
chr3	122254212	G	A	ENST00000639785	ENSG00000036828	CASR	FALSE	FALSE
chr3	122254213	G	A	ENST00000639785	ENSG00000036828	CASR	FALSE	FALSE
chr3	122254221	T	A	ENST00000639785	ENSG00000036828	CASR	FALSE	FALSE
chr3	122254233	G	A	ENST00000639785	ENSG00000036828	CASR	FALSE	FALSE
chr3	122254234	G	A	ENST00000639785	ENSG00000036828	CASR	FALSE	FALSE
chr3	122254249	C	A	ENST00000639785	ENSG00000036828	CASR	TRUE	FALSE
chr3	122254249	C	G	ENST00000639785	ENSG00000036828	CASR	TRUE	FALSE
chr3	122254259	C	T	ENST00000639785	ENSG00000036828	CASR	TRUE	FALSE
chr3	122254262	C	T	ENST00000639785	ENSG00000036828	CASR	TRUE	TRUE
chr3	122254268	C	T	ENST00000639785	ENSG00000036828	CASR	TRUE	TRUE
chr3	122254271	A	T	ENST00000639785	ENSG00000036828	CASR	TRUE	TRUE
chr3	122254274	A	T	ENST00000639785	ENSG00000036828	CASR	TRUE	TRUE
chr3	122254316	G	T	ENST00000639785	ENSG00000036828	CASR	TRUE	TRUE
chr3	122254328	A	T	ENST00000639785	ENSG00000036828	CASR	TRUE	TRUE
chr3	122254334	C	T	ENST00000639785	ENSG00000036828	CASR	TRUE	TRUE
chr3	122254343	A	T	ENST00000639785	ENSG00000036828	CASR	TRUE	TRUE
chr3	122254347	C	A	ENST00000639785	ENSG00000036828	CASR	TRUE	TRUE
chr3	122254347	C	G	ENST00000639785	ENSG00000036828	CASR	TRUE	TRUE
chr3	122254355	G	T	ENST00000639785	ENSG00000036828	CASR	TRUE	TRUE
chr3	122254364	G	T	ENST00000639785	ENSG00000036828	CASR	TRUE	TRUE
chr3	122254369	T	A	ENST00000639785	ENSG00000036828	CASR	TRUE	TRUE
chr3	122254375	G	A	ENST00000639785	ENSG00000036828	CASR	FALSE	FALSE
chr3	122254375	G	C	ENST00000639785	ENSG00000036828	CASR	FALSE	FALSE
chr3	122254375	G	T	ENST00000639785	ENSG00000036828	CASR	FALSE	FALSE
chr3	122254376	T	A	ENST00000639785	ENSG00000036828	CASR	FALSE	FALSE
chr3	122254376	T	C	ENST00000639785	ENSG00000036828	CASR	FALSE	FALSE
chr3	122254376	T	G	ENST00000639785	ENSG00000036828	CASR	FALSE	FALSE
chr3	122257079	A	C	ENST00000639785	ENSG00000036828	CASR	TRUE	FALSE
chr3	122257079	A	G	ENST00000639785	ENSG00000036828	CASR	TRUE	FALSE
chr3	122257079	A	T	ENST00000639785	ENSG00000036828	CASR	TRUE	FALSE
chr3	122257080	G	A	ENST00000639785	ENSG00000036828	CASR	TRUE	FALSE
chr3	122257080	G	C	ENST00000639785	ENSG00000036828	CASR	TRUE	FALSE
chr3	122257080	G	T	ENST00000639785	ENSG00000036828	CASR	TRUE	FALSE
chr3	122257084	T	A	ENST00000639785	ENSG00000036828	CASR	TRUE	TRUE
chr3	122257084	T	G	ENST00000639785	ENSG00000036828	CASR	TRUE	TRUE
chr3	122257104	G	A	ENST00000639785	ENSG00000036828	CASR	TRUE	TRUE
chr3	122257105	G	A	ENST00000639785	ENSG00000036828	CASR	TRUE	TRUE
chr3	122257107	T	A	ENST00000639785	ENSG00000036828	CASR	TRUE	TRUE
chr3	122257107	T	G	ENST00000639785	ENSG00000036828	CASR	TRUE	TRUE
chr3	122257109	C	T	ENST00000639785	ENSG00000036828	CASR	TRUE	TRUE
chr3	122257130	G	T	ENST00000639785	ENSG00000036828	CASR	TRUE	TRUE
chr3	122257133	G	T	ENST00000639785	ENSG00000036828	CASR	TRUE	TRUE
chr3	122257167	T	A	ENST00000639785	ENSG00000036828	CASR	TRUE	TRUE
chr3	122257175	G	T	ENST00000639785	ENSG00000036828	CASR	TRUE	TRUE
chr3	122257180	C	A	ENST00000639785	ENSG00000036828	CASR	TRUE	TRUE
chr3	122257180	C	G	ENST00000639785	ENSG00000036828	CASR	TRUE	TRUE
chr3	122257198	C	A	ENST00000639785	ENSG00000036828	CASR	TRUE	TRUE
chr3	122257211	A	T	ENST00000639785	ENSG00000036828	CASR	TRUE	TRUE
chr3	122257218	T	A	ENST00000639785	ENSG00000036828	CASR	TRUE	TRUE
chr3	122257220	G	T	ENST00000639785	ENSG00000036828	CASR	TRUE	TRUE
chr3	122257244	C	T	ENST00000639785	ENSG00000036828	CASR	TRUE	TRUE
chr3	122257250	A	T	ENST00000639785	ENSG00000036828	CASR	TRUE	TRUE
chr3	122257263	T	A	ENST00000639785	ENSG00000036828	CASR	TRUE	TRUE
chr3	122257274	G	T	ENST00000639785	ENSG00000036828	CASR	TRUE	TRUE
chr3	122257282	C	A	ENST00000639785	ENSG00000036828	CASR	TRUE	TRUE
chr3	122257288	C	A	ENST00000639785	ENSG00000036828	CASR	TRUE	TRUE
chr3	122257290	C	A	ENST00000639785	ENSG00000036828	CASR	TRUE	TRUE
chr3	122257290	C	G	ENST00000639785	ENSG00000036828	CASR	TRUE	TRUE
chr3	122257292	G	T	ENST00000639785	ENSG00000036828	CASR	TRUE	TRUE
chr3	122257322	G	T	ENST00000639785	ENSG00000036828	CASR	TRUE	TRUE
chr3	122257335	C	A	ENST00000639785	ENSG00000036828	CASR	TRUE	TRUE
chr3	122257335	C	G	ENST00000639785	ENSG00000036828	CASR	TRUE	TRUE
chr3	122257378	C	A	ENST00000639785	ENSG00000036828	CASR	TRUE	TRUE
chr3	122257378	C	G	ENST00000639785	ENSG00000036828	CASR	TRUE	TRUE
chr3	122257385	C	T	ENST00000639785	ENSG00000036828	CASR	TRUE	TRUE
chr3	122257388	G	A	ENST00000639785	ENSG00000036828	CASR	TRUE	FALSE
chr3	122257388	G	C	ENST00000639785	ENSG00000036828	CASR	TRUE	FALSE
chr3	122257388	G	T	ENST00000639785	ENSG00000036828	CASR	TRUE	FALSE
chr3	122257389	T	A	ENST00000639785	ENSG00000036828	CASR	TRUE	FALSE
chr3	122257389	T	C	ENST00000639785	ENSG00000036828	CASR	TRUE	FALSE
chr3	122257389	T	G	ENST00000639785	ENSG00000036828	CASR	TRUE	FALSE
chr3	122261526	A	C	ENST00000639785	ENSG00000036828	CASR	TRUE	FALSE
chr3	122261526	A	G	ENST00000639785	ENSG00000036828	CASR	TRUE	FALSE
chr3	122261526	A	T	ENST00000639785	ENSG00000036828	CASR	TRUE	FALSE
chr3	122261527	G	A	ENST00000639785	ENSG00000036828	CASR	TRUE	FALSE
chr3	122261527	G	C	ENST00000639785	ENSG00000036828	CASR	TRUE	FALSE
chr3	122261527	G	T	ENST00000639785	ENSG00000036828	CASR	TRUE	FALSE
chr3	122261536	T	A	ENST00000639785	ENSG00000036828	CASR	TRUE	TRUE
chr3	122261536	T	G	ENST00000639785	ENSG00000036828	CASR	TRUE	TRUE
chr3	122261549	A	T	ENST00000639785	ENSG00000036828	CASR	TRUE	TRUE
chr3	122261564	A	T	ENST00000639785	ENSG00000036828	CASR	TRUE	TRUE
chr3	122261570	C	T	ENST00000639785	ENSG00000036828	CASR	TRUE	TRUE
chr3	122261576	A	T	ENST00000639785	ENSG00000036828	CASR	TRUE	TRUE
chr3	122261588	C	T	ENST00000639785	ENSG00000036828	CASR	TRUE	TRUE
chr3	122261606	G	T	ENST00000639785	ENSG00000036828	CASR	TRUE	TRUE
chr3	122261612	C	T	ENST00000639785	ENSG00000036828	CASR	TRUE	TRUE
chr3	122261639	G	T	ENST00000639785	ENSG00000036828	CASR	TRUE	TRUE
chr3	122261644	T	A	ENST00000639785	ENSG00000036828	CASR	TRUE	TRUE
chr3	122261644	T	G	ENST00000639785	ENSG00000036828	CASR	TRUE	TRUE
chr3	122261652	G	A	ENST00000639785	ENSG00000036828	CASR	TRUE	TRUE
chr3	122261653	G	A	ENST00000639785	ENSG00000036828	CASR	TRUE	TRUE
chr3	122261658	G	A	ENST00000639785	ENSG00000036828	CASR	TRUE	TRUE
chr3	122261659	G	A	ENST00000639785	ENSG00000036828	CASR	TRUE	TRUE
chr3	122261689	T	A	ENST00000639785	ENSG00000036828	CASR	TRUE	TRUE
chr3	122261689	T	G	ENST00000639785	ENSG00000036828	CASR	TRUE	TRUE
chr3	122261705	G	T	ENST00000639785	ENSG00000036828	CASR	TRUE	TRUE
chr3	122261708	A	T	ENST00000639785	ENSG00000036828	CASR	TRUE	TRUE
chr3	122261714	C	T	ENST00000639785	ENSG00000036828	CASR	TRUE	TRUE
chr3	122261717	G	T	ENST00000639785	ENSG00000036828	CASR	TRUE	TRUE
chr3	122261720	G	T	ENST00000639785	ENSG00000036828	CASR	TRUE	TRUE
chr3	122261726	G	T	ENST00000639785	ENSG00000036828	CASR	TRUE	TRUE
chr3	122261729	G	T	ENST00000639785	ENSG00000036828	CASR	TRUE	TRUE
chr3	122261743	C	A	ENST00000639785	ENSG00000036828	CASR	TRUE	TRUE
chr3	122261756	G	T	ENST00000639785	ENSG00000036828	CASR	TRUE	TRUE
chr3	122261768	C	T	ENST00000639785	ENSG00000036828	CASR	TRUE	TRUE
chr3	122261773	C	A	ENST00000639785	ENSG00000036828	CASR	TRUE	TRUE
chr3	122261773	C	G	ENST00000639785	ENSG00000036828	CASR	TRUE	TRUE
chr3	122261780	G	T	ENST00000639785	ENSG00000036828	CASR	TRUE	TRUE
chr3	122261783	G	T	ENST00000639785	ENSG00000036828	CASR	TRUE	TRUE
chr3	122261786	G	T	ENST00000639785	ENSG00000036828	CASR	TRUE	TRUE
chr3	122261792	C	T	ENST00000639785	ENSG00000036828	CASR	TRUE	TRUE
chr3	122261804	G	T	ENST00000639785	ENSG00000036828	CASR	TRUE	TRUE
chr3	122261813	C	T	ENST00000639785	ENSG00000036828	CASR	TRUE	TRUE
chr3	122261828	A	T	ENST00000639785	ENSG00000036828	CASR	TRUE	TRUE
chr3	122261864	G	T	ENST00000639785	ENSG00000036828	CASR	TRUE	TRUE
chr3	122261876	A	T	ENST00000639785	ENSG00000036828	CASR	TRUE	TRUE
chr3	122261879	G	T	ENST00000639785	ENSG00000036828	CASR	TRUE	TRUE
chr3	122261906	A	T	ENST00000639785	ENSG00000036828	CASR	TRUE	TRUE
chr3	122261913	G	A	ENST00000639785	ENSG00000036828	CASR	TRUE	TRUE
chr3	122261914	G	A	ENST00000639785	ENSG00000036828	CASR	TRUE	TRUE
chr3	122261924	G	T	ENST00000639785	ENSG00000036828	CASR	TRUE	TRUE
chr3	122261931	G	A	ENST00000639785	ENSG00000036828	CASR	TRUE	TRUE
chr3	122261932	G	A	ENST00000639785	ENSG00000036828	CASR	TRUE	TRUE
chr3	122261960	C	T	ENST00000639785	ENSG00000036828	CASR	TRUE	TRUE
chr3	122261965	C	A	ENST00000639785	ENSG00000036828	CASR	TRUE	TRUE
chr3	122261965	C	G	ENST00000639785	ENSG00000036828	CASR	TRUE	TRUE
chr3	122261990	G	T	ENST00000639785	ENSG00000036828	CASR	TRUE	TRUE
chr3	122262002	A	T	ENST00000639785	ENSG00000036828	CASR	TRUE	TRUE
chr3	122262011	C	T	ENST00000639785	ENSG00000036828	CASR	TRUE	TRUE
chr3	122262029	G	T	ENST00000639785	ENSG00000036828	CASR	TRUE	TRUE
chr3	122262038	A	T	ENST00000639785	ENSG00000036828	CASR	TRUE	TRUE
chr3	122262041	A	T	ENST00000639785	ENSG00000036828	CASR	TRUE	TRUE
chr3	122262056	A	T	ENST00000639785	ENSG00000036828	CASR	TRUE	TRUE
chr3	122262080	A	T	ENST00000639785	ENSG00000036828	CASR	TRUE	TRUE
chr3	122262083	G	T	ENST00000639785	ENSG00000036828	CASR	TRUE	TRUE
chr3	122262090	G	A	ENST00000639785	ENSG00000036828	CASR	TRUE	TRUE
chr3	122262091	G	A	ENST00000639785	ENSG00000036828	CASR	TRUE	TRUE
chr3	122262092	G	T	ENST00000639785	ENSG00000036828	CASR	TRUE	TRUE
chr3	122262095	G	T	ENST00000639785	ENSG00000036828	CASR	TRUE	TRUE
chr3	122262109	C	A	ENST00000639785	ENSG00000036828	CASR	TRUE	TRUE
chr3	122262116	C	T	ENST00000639785	ENSG00000036828	CASR	TRUE	TRUE
chr3	122262119	G	T	ENST00000639785	ENSG00000036828	CASR	TRUE	TRUE
chr3	122262128	A	T	ENST00000639785	ENSG00000036828	CASR	TRUE	TRUE
chr3	122262131	G	T	ENST00000639785	ENSG00000036828	CASR	TRUE	TRUE
chr3	122262138	T	A	ENST00000639785	ENSG00000036828	CASR	TRUE	TRUE
chr3	122262138	T	G	ENST00000639785	ENSG00000036828	CASR	TRUE	TRUE
chr3	122262158	A	T	ENST00000639785	ENSG00000036828	CASR
chr3	122262167	G	T	ENST00000639785	ENSG00000036828	CASR	TRUE	TRUE
chr3	122262170	G	T	ENST00000639785	ENSG00000036828	CASR	TRUE	TRUE
chr3	122262198	C	A	ENST00000639785	ENSG00000036828	CASR	TRUE	TRUE
chr3	122262209	C	T	ENST00000639785	ENSG00000036828	CASR	TRUE	TRUE
chr3	122262220	T	A	ENST00000639785	ENSG00000036828	CASR	TRUE	TRUE
chr3	122262230	G	T	ENST00000639785	ENSG00000036828	CASR	TRUE	TRUE
chr3	122262248	G	T	ENST00000639785	ENSG00000036828	CASR	TRUE	TRUE
chr3	122262259	C	A	ENST00000639785	ENSG00000036828	CASR	TRUE	TRUE
chr3	122262259	C	G	ENST00000639785	ENSG00000036828	CASR	TRUE	TRUE
chr3	122262268	C	A	ENST00000639785	ENSG00000036828	CASR	TRUE	TRUE
chr3	122262268	C	G	ENST00000639785	ENSG00000036828	CASR	TRUE	TRUE
chr3	122262276	T	A	ENST00000639785	ENSG00000036828	CASR	TRUE	TRUE
chr3	122262276	T	G	ENST00000639785	ENSG00000036828	CASR	TRUE	TRUE
chr3	122262289	C	A	ENST00000639785	ENSG00000036828	CASR	TRUE	TRUE
chr3	122262289	C	G	ENST00000639785	ENSG00000036828	CASR	TRUE	TRUE
chr3	122262298	C	A	ENST00000639785	ENSG00000036828	CASR	TRUE	TRUE
chr3	122262298	C	G	ENST00000639785	ENSG00000036828	CASR	TRUE	TRUE
chr3	122262300	T	A	ENST00000639785	ENSG00000036828	CASR	TRUE	TRUE
chr3	122262300	T	G	ENST00000639785	ENSG00000036828	CASR	TRUE	TRUE
chr3	122262310	C	A	ENST00000639785	ENSG00000036828	CASR	TRUE	TRUE
chr3	122262310	C	G	ENST00000639785	ENSG00000036828	CASR	TRUE	TRUE
chr3	122262327	T	A	ENST00000639785	ENSG00000036828	CASR	TRUE	TRUE
chr3	122262329	C	T	ENST00000639785	ENSG00000036828	CASR	TRUE	TRUE
chr3	122262340	T	A	ENST00000639785	ENSG00000036828	CASR	TRUE	TRUE
chr3	122262340	T	G	ENST00000639785	ENSG00000036828	CASR	TRUE	TRUE
chr3	122262346	C	A	ENST00000639785	ENSG00000036828	CASR	TRUE	TRUE
chr3	122262348	T	A	ENST00000639785	ENSG00000036828	CASR	TRUE	TRUE
chr3	122262348	T	G	ENST00000639785	ENSG00000036828	CASR	TRUE	TRUE
chr3	122262356	A	T	ENST00000639785	ENSG00000036828	CASR	TRUE	TRUE
chr3	122262382	T	A	ENST00000639785	ENSG00000036828	CASR	TRUE	TRUE
chr3	122262392	A	T	ENST00000639785	ENSG00000036828	CASR	TRUE	TRUE
chr3	122262395	A	T	ENST00000639785	ENSG00000036828	CASR	TRUE	TRUE
chr3	122262401	G	T	ENST00000639785	ENSG00000036828	CASR	TRUE	TRUE
chr3	122262408	G	A	ENST00000639785	ENSG00000036828	CASR	TRUE	TRUE
chr3	122262409	G	A	ENST00000639785	ENSG00000036828	CASR	TRUE	TRUE
chr3	122262410	C	T	ENST00000639785	ENSG00000036828	CASR	TRUE	TRUE
chr3	122262413	G	A	ENST00000639785	ENSG00000036828	CASR	FALSE	FALSE
chr3	122262413	G	C	ENST00000639785	ENSG00000036828	CASR	FALSE	FALSE
chr3	122262413	G	T	ENST00000639785	ENSG00000036828	CASR	FALSE	FALSE
chr3	122262414	T	A	ENST00000639785	ENSG00000036828	CASR	FALSE	FALSE
chr3	122262414	T	C	ENST00000639785	ENSG00000036828	CASR	FALSE	FALSE
chr3	122262414	T	G	ENST00000639785	ENSG00000036828	CASR	FALSE	FALSE
chr3	122275810	A	C	ENST00000639785	ENSG00000036828	CASR	TRUE	FALSE
chr3	122275810	A	G	ENST00000639785	ENSG00000036828	CASR	TRUE	FALSE
chr3	122275810	A	T	ENST00000639785	ENSG00000036828	CASR	TRUE	FALSE
chr3	122275811	G	A	ENST00000639785	ENSG00000036828	CASR	TRUE	FALSE
chr3	122275811	G	C	ENST00000639785	ENSG00000036828	CASR	TRUE	FALSE
chr3	122275811	G	T	ENST00000639785	ENSG00000036828	CASR	TRUE	FALSE
chr3	122275818	A	T	ENST00000639785	ENSG00000036828	CASR	TRUE	TRUE
chr3	122275857	G	T	ENST00000639785	ENSG00000036828	CASR	TRUE	TRUE
chr3	122275860	C	T	ENST00000639785	ENSG00000036828	CASR	TRUE	TRUE
chr3	122275875	G	T	ENST00000639785	ENSG00000036828	CASR	TRUE	TRUE
chr3	122275880	T	A	ENST00000639785	ENSG00000036828	CASR	TRUE	TRUE
chr3	122275901	T	A	ENST00000639785	ENSG00000036828	CASR	TRUE	TRUE
chr3	122275901	T	G	ENST00000639785	ENSG00000036828	CASR	TRUE	TRUE
chr3	122275915	G	A	ENST00000639785	ENSG00000036828	CASR	TRUE	TRUE
chr3	122275916	G	A	ENST00000639785	ENSG00000036828	CASR	TRUE	TRUE
chr3	122275929	G	T	ENST00000639785	ENSG00000036828	CASR	TRUE	TRUE
chr3	122275950	A	T	ENST00000639785	ENSG00000036828	CASR	TRUE	TRUE
chr3	122275953	G	T	ENST00000639785	ENSG00000036828	CASR	TRUE	TRUE
chr3	122275964	T	A	ENST00000639785	ENSG00000036828	CASR	TRUE	TRUE
chr3	122275964	T	G	ENST00000639785	ENSG00000036828	CASR	TRUE	TRUE
chr3	122275967	C	A	ENST00000639785	ENSG00000036828	CASR	TRUE	TRUE
chr3	122275967	C	G	ENST00000639785	ENSG00000036828	CASR	TRUE	TRUE
chr3	122275976	T	A	ENST00000639785	ENSG00000036828	CASR	TRUE	TRUE
chr3	122275976	T	G	ENST00000639785	ENSG00000036828	CASR	TRUE	TRUE
chr3	122275980	A	T	ENST00000639785	ENSG00000036828	CASR	TRUE	TRUE
chr3	122275983	A	T	ENST00000639785	ENSG00000036828	CASR	TRUE	TRUE
chr3	122275986	G	T	ENST00000639785	ENSG00000036828	CASR	TRUE	TRUE
chr3	122275989	G	T	ENST00000639785	ENSG00000036828	CASR	TRUE	TRUE
chr3	122275992	A	T	ENST00000639785	ENSG00000036828	CASR	TRUE	TRUE
chr3	122276007	G	T	ENST00000639785	ENSG00000036828	CASR	TRUE	TRUE
chr3	122276010	G	T	ENST00000639785	ENSG00000036828	CASR	TRUE	TRUE
chr3	122276013	A	T	ENST00000639785	ENSG00000036828	CASR	TRUE	TRUE
chr3	122276023	G	A	ENST00000639785	ENSG00000036828	CASR	TRUE	TRUE
chr3	122276024	G	A	ENST00000639785	ENSG00000036828	CASR	TRUE	TRUE
chr3	122276040	G	T	ENST00000639785	ENSG00000036828	CASR	TRUE	TRUE
chr3	122276043	G	A	ENST00000639785	ENSG00000036828	CASR	TRUE	FALSE
chr3	122276043	G	C	ENST00000639785	ENSG00000036828	CASR	TRUE	FALSE
chr3	122276043	G	T	ENST00000639785	ENSG00000036828	CASR	TRUE	FALSE
chr3	122276044	T	A	ENST00000639785	ENSG00000036828	CASR	TRUE	FALSE
chr3	122276044	T	C	ENST00000639785	ENSG00000036828	CASR	TRUE	FALSE
chr3	122276044	T	G	ENST00000639785	ENSG00000036828	CASR	TRUE	FALSE
chr3	122282111	A	C	ENST00000639785	ENSG00000036828	CASR	TRUE	FALSE
chr3	122282111	A	G	ENST00000639785	ENSG00000036828	CASR	TRUE	FALSE
chr3	122282111	A	T	ENST00000639785	ENSG00000036828	CASR	TRUE	FALSE
chr3	122282112	G	A	ENST00000639785	ENSG00000036828	CASR	TRUE	FALSE
chr3	122282112	G	C	ENST00000639785	ENSG00000036828	CASR	TRUE	FALSE
chr3	122282112	G	T	ENST00000639785	ENSG00000036828	CASR	TRUE	FALSE
chr3	122282130	C	A	ENST00000639785	ENSG00000036828	CASR	TRUE	TRUE
chr3	122282134	C	T	ENST00000639785	ENSG00000036828	CASR	TRUE	TRUE
chr3	122282142	C	A	ENST00000639785	ENSG00000036828	CASR	TRUE	TRUE
chr3	122282158	A	T	ENST00000639785	ENSG00000036828	CASR	TRUE	TRUE
chr3	122282170	G	T	ENST00000639785	ENSG00000036828	CASR	TRUE	TRUE
chr3	122282176	G	T	ENST00000639785	ENSG00000036828	CASR	TRUE	TRUE
chr3	122282187	C	A	ENST00000639785	ENSG00000036828	CASR	FALSE	FALSE
chr3	122282190	C	A	ENST00000639785	ENSG00000036828	CASR	FALSE	FALSE
chr3	122282194	G	T	ENST00000639785	ENSG00000036828	CASR	FALSE	FALSE
chr3	122282199	T	A	ENST00000639785	ENSG00000036828	CASR	FALSE	FALSE
chr3	122282203	G	T	ENST00000639785	ENSG00000036828	CASR	FALSE	FALSE
chr3	122282208	T	A	ENST00000639785	ENSG00000036828	CASR	FALSE	FALSE
chr3	122282218	G	T	ENST00000639785	ENSG00000036828	CASR	FALSE	FALSE
chr3	122282223	T	A	ENST00000639785	ENSG00000036828	CASR	FALSE	FALSE
chr3	122282223	T	G	ENST00000639785	ENSG00000036828	CASR	FALSE	FALSE
chr3	122282230	G	T	ENST00000639785	ENSG00000036828	CASR	FALSE	FALSE
chr3	122282237	G	A	ENST00000639785	ENSG00000036828	CASR	TRUE	FALSE
chr3	122282237	G	C	ENST00000639785	ENSG00000036828	CASR	TRUE	FALSE
chr3	122282237	G	T	ENST00000639785	ENSG00000036828	CASR	TRUE	FALSE
chr3	122282238	T	A	ENST00000639785	ENSG00000036828	CASR	TRUE	FALSE
chr3	122282238	T	C	ENST00000639785	ENSG00000036828	CASR	TRUE	FALSE
chr3	122282238	T	G	ENST00000639785	ENSG00000036828	CASR	TRUE	FALSE
chr3	122283685	A	C	ENST00000639785	ENSG00000036828	CASR	TRUE	FALSE
chr3	122283685	A	G	ENST00000639785	ENSG00000036828	CASR	TRUE	FALSE
chr3	122283685	A	T	ENST00000639785	ENSG00000036828	CASR	TRUE	FALSE
chr3	122283686	G	A	ENST00000639785	ENSG00000036828	CASR	TRUE	FALSE
chr3	122283686	G	C	ENST00000639785	ENSG00000036828	CASR	TRUE	FALSE
chr3	122283686	G	T	ENST00000639785	ENSG00000036828	CASR	TRUE	FALSE
chr3	122283700	T	A	ENST00000639785	ENSG00000036828	CASR	FALSE	FALSE
chr3	122283704	A	T	ENST00000639785	ENSG00000036828	CASR	FALSE	FALSE
chr3	122283709	C	A	ENST00000639785	ENSG00000036828	CASR	FALSE	FALSE
chr3	122283723	G	A	ENST00000639785	ENSG00000036828	CASR	FALSE	FALSE
chr3	122283724	G	A	ENST00000639785	ENSG00000036828	CASR	FALSE	FALSE
chr3	122283731	G	T	ENST00000639785	ENSG00000036828	CASR	FALSE	FALSE
chr3	122283748	C	A	ENST00000639785	ENSG00000036828	CASR	FALSE	FALSE
chr3	122283755	A	T	ENST00000639785	ENSG00000036828	CASR	FALSE	FALSE
chr3	122283758	G	T	ENST00000639785	ENSG00000036828	CASR	FALSE	FALSE
chr3	122283764	G	T	ENST00000639785	ENSG00000036828	CASR	FALSE	FALSE
chr3	122283774	C	A	ENST00000639785	ENSG00000036828	CASR	FALSE	FALSE
chr3	122283777	G	A	ENST00000639785	ENSG00000036828	CASR	FALSE	FALSE
chr3	122283778	G	A	ENST00000639785	ENSG00000036828	CASR	FALSE	FALSE
chr3	122283782	G	T	ENST00000639785	ENSG00000036828	CASR	FALSE	FALSE
chr3	122283860	A	T	ENST00000639785	ENSG00000036828	CASR	FALSE	FALSE
chr3	122283884	A	T	ENST00000639785	ENSG00000036828	CASR	FALSE	FALSE
chr3	122283896	C	T	ENST00000639785	ENSG00000036828	CASR	FALSE	FALSE
chr3	122283899	G	T	ENST00000639785	ENSG00000036828	CASR	FALSE	FALSE
chr3	122283910	C	A	ENST00000639785	ENSG00000036828	CASR	FALSE	FALSE
chr3	122283910	C	G	ENST00000639785	ENSG00000036828	CASR	FALSE	FALSE
chr3	122283934	C	A	ENST00000639785	ENSG00000036828	CASR	FALSE	FALSE
chr3	122283937	C	A	ENST00000639785	ENSG00000036828	CASR	FALSE	FALSE
chr3	122283965	G	T	ENST00000639785	ENSG00000036828	CASR	FALSE	FALSE
chr3	122283971	C	T	ENST00000639785	ENSG00000036828	CASR	FALSE	FALSE
chr3	122283978	G	A	ENST00000639785	ENSG00000036828	CASR	FALSE	FALSE
chr3	122283979	G	A	ENST00000639785	ENSG00000036828	CASR	FALSE	FALSE
chr3	122283985	C	A	ENST00000639785	ENSG00000036828	CASR	FALSE	FALSE
chr3	122283995	C	T	ENST00000639785	ENSG00000036828	CASR	FALSE	FALSE
chr3	122284027	C	A	ENST00000639785	ENSG00000036828	CASR	FALSE	FALSE
chr3	122284032	C	A	ENST00000639785	ENSG00000036828	CASR	FALSE	FALSE
chr3	122284032	C	G	ENST00000639785	ENSG00000036828	CASR	FALSE	FALSE
chr3	122284036	C	A	ENST00000639785	ENSG00000036828	CASR	FALSE	FALSE
chr3	122284046	A	T	ENST00000639785	ENSG00000036828	CASR	FALSE	FALSE
chr3	122284073	G	T	ENST00000639785	ENSG00000036828	CASR	FALSE	FALSE
chr3	122284079	A	T	ENST00000639785	ENSG00000036828	CASR	FALSE	FALSE
chr3	122284103	A	T	ENST00000639785	ENSG00000036828	CASR	FALSE	FALSE
chr3	122284107	G	A	ENST00000639785	ENSG00000036828	CASR	FALSE	FALSE
chr3	122284108	G	A	ENST00000639785	ENSG00000036828	CASR	FALSE	FALSE
chr3	122284110	G	A	ENST00000639785	ENSG00000036828	CASR	FALSE	FALSE
chr3	122284111	G	A	ENST00000639785	ENSG00000036828	CASR	FALSE	FALSE
chr3	122284124	C	T	ENST00000639785	ENSG00000036828	CASR	FALSE	FALSE
chr3	122284147	C	A	ENST00000639785	ENSG00000036828	CASR	FALSE	FALSE
chr3	122284157	C	T	ENST00000639785	ENSG00000036828	CASR	FALSE	FALSE
chr3	122284171	T	A	ENST00000639785	ENSG00000036828	CASR	FALSE	FALSE
chr3	122284179	G	A	ENST00000639785	ENSG00000036828	CASR	FALSE	FALSE
chr3	122284180	G	A	ENST00000639785	ENSG00000036828	CASR	FALSE	FALSE
chr3	122284186	C	A	ENST00000639785	ENSG00000036828	CASR	FALSE	FALSE
chr3	122284186	C	G	ENST00000639785	ENSG00000036828	CASR	FALSE	FALSE
chr3	122284200	C	A	ENST00000639785	ENSG00000036828	CASR	FALSE	FALSE
chr3	122284200	C	G	ENST00000639785	ENSG00000036828	CASR	FALSE	FALSE
chr3	122284207	C	A	ENST00000639785	ENSG00000036828	CASR	FALSE	FALSE
chr3	122284207	C	G	ENST00000639785	ENSG00000036828	CASR	FALSE	FALSE
chr3	122284214	C	T	ENST00000639785	ENSG00000036828	CASR	FALSE	FALSE
chr3	122284217	G	T	ENST00000639785	ENSG00000036828	CASR	FALSE	FALSE
chr3	122284223	G	T	ENST00000639785	ENSG00000036828	CASR	FALSE	FALSE
chr3	122284229	G	T	ENST00000639785	ENSG00000036828	CASR	FALSE	FALSE
chr3	122284249	C	A	ENST00000639785	ENSG00000036828	CASR	FALSE	FALSE
chr3	122284253	G	T	ENST00000639785	ENSG00000036828	CASR	FALSE	FALSE
chr3	122284291	C	A	ENST00000639785	ENSG00000036828	CASR	FALSE	FALSE
chr3	122284291	C	G	ENST00000639785	ENSG00000036828	CASR	FALSE	FALSE
chr3	122284297	C	A	ENST00000639785	ENSG00000036828	CASR	FALSE	FALSE
chr3	122284315	C	A	ENST00000639785	ENSG00000036828	CASR	FALSE	FALSE
chr3	122284331	A	T	ENST00000639785	ENSG00000036828	CASR	FALSE	FALSE
chr3	122284340	A	T	ENST00000639785	ENSG00000036828	CASR	FALSE	FALSE
chr3	122284349	G	T	ENST00000639785	ENSG00000036828	CASR	FALSE	FALSE
chr3	122284361	G	T	ENST00000639785	ENSG00000036828	CASR	FALSE	FALSE
chr3	122284367	A	T	ENST00000639785	ENSG00000036828	CASR	FALSE	FALSE
chr3	122284407	G	A	ENST00000639785	ENSG00000036828	CASR	FALSE	FALSE
chr3	122284408	G	A	ENST00000639785	ENSG00000036828	CASR	FALSE	FALSE
chr3	122284429	T	A	ENST00000639785	ENSG00000036828	CASR	FALSE	FALSE
chr3	122284429	T	G	ENST00000639785	ENSG00000036828	CASR	FALSE	FALSE
chr3	122284441	T	A	ENST00000639785	ENSG00000036828	CASR	FALSE	FALSE
chr3	122284441	T	G	ENST00000639785	ENSG00000036828	CASR	FALSE	FALSE
chr3	122284445	A	T	ENST00000639785	ENSG00000036828	CASR	FALSE	FALSE
chr3	122284463	G	T	ENST00000639785	ENSG00000036828	CASR	FALSE	FALSE
chr3	122284497	T	A	ENST00000639785	ENSG00000036828	CASR	FALSE	FALSE
chr3	122284507	C	A	ENST00000639785	ENSG00000036828	CASR	FALSE	FALSE
chr3	122284520	A	T	ENST00000639785	ENSG00000036828	CASR	FALSE	FALSE
chr3	122284528	C	A	ENST00000639785	ENSG00000036828	CASR	FALSE	FALSE
chr3	122284528	C	G	ENST00000639785	ENSG00000036828	CASR	FALSE	FALSE
chr3	122284541	A	T	ENST00000639785	ENSG00000036828	CASR	FALSE	FALSE
chr3	122284562	G	T	ENST00000639785	ENSG00000036828	CASR	FALSE	FALSE
chr3	122284565	G	T	ENST00000639785	ENSG00000036828	CASR	FALSE	FALSE
chr3	122284576	C	A	ENST00000639785	ENSG00000036828	CASR	FALSE	FALSE
chr3	122284598	A	T	ENST00000639785	ENSG00000036828	CASR	FALSE	FALSE
chr3	122284643	A	T	ENST00000639785	ENSG00000036828	CASR	FALSE	FALSE
chr3	122284661	G	T	ENST00000639785	ENSG00000036828	CASR	FALSE	FALSE
chr3	122284673	G	T	ENST00000639785	ENSG00000036828	CASR	FALSE	FALSE
chr3	122284703	A	T	ENST00000639785	ENSG00000036828	CASR	FALSE	FALSE
chr3	122284715	G	T	ENST00000639785	ENSG00000036828	CASR	FALSE	FALSE
chr3	122284730	C	T	ENST00000639785	ENSG00000036828	CASR	FALSE	FALSE
chr3	122284736	G	T	ENST00000639785	ENSG00000036828	CASR	FALSE	FALSE
chr3	122284742	C	T	ENST00000639785	ENSG00000036828	CASR	FALSE	FALSE
chr3	122284745	A	T	ENST00000639785	ENSG00000036828	CASR	FALSE	FALSE
chr3	122284748	C	T	ENST00000639785	ENSG00000036828	CASR	FALSE	FALSE
chr3	122284751	C	T	ENST00000639785	ENSG00000036828	CASR	FALSE	FALSE
chr3	122284754	C	T	ENST00000639785	ENSG00000036828	CASR	FALSE	FALSE
chr3	122284772	C	T	ENST00000639785	ENSG00000036828	CASR	FALSE	FALSE
chr3	122284775	C	T	ENST00000639785	ENSG00000036828	CASR	FALSE	FALSE
chr3	122284778	G	T	ENST00000639785	ENSG00000036828	CASR	FALSE	FALSE
chr3	122284781	C	T	ENST00000639785	ENSG00000036828	CASR	FALSE	FALSE
chr3	122284784	C	T	ENST00000639785	ENSG00000036828	CASR	FALSE	FALSE
chr3	122284787	C	T	ENST00000639785	ENSG00000036828	CASR	FALSE	FALSE
chr3	122284790	C	T	ENST00000639785	ENSG00000036828	CASR	FALSE	FALSE
chr3	122284808	C	T	ENST00000639785	ENSG00000036828	CASR	FALSE	FALSE
chr3	122284811	C	T	ENST00000639785	ENSG00000036828	CASR	FALSE	FALSE
chr3	122284814	C	T	ENST00000639785	ENSG00000036828	CASR	FALSE	FALSE
chr3	122284817	C	T	ENST00000639785	ENSG00000036828	CASR	FALSE	FALSE
chr3	122284823	C	T	ENST00000639785	ENSG00000036828	CASR	FALSE	FALSE
chr3	122284826	C	T	ENST00000639785	ENSG00000036828	CASR	FALSE	FALSE
chr3	122284829	C	T	ENST00000639785	ENSG00000036828	CASR	FALSE	FALSE
chr3	122284835	A	T	ENST00000639785	ENSG00000036828	CASR	FALSE	FALSE
chr3	122284840	C	A	ENST00000639785	ENSG00000036828	CASR	FALSE	FALSE
chr3	122284841	A	T	ENST00000639785	ENSG00000036828	CASR	FALSE	FALSE
chr3	122284844	C	T	ENST00000639785	ENSG00000036828	CASR	FALSE	FALSE
chr3	122284847	A	T	ENST00000639785	ENSG00000036828	CASR	FALSE	FALSE
chr3	122284881	C	A	ENST00000639785	ENSG00000036828	CASR	FALSE	FALSE
chr3	122284881	C	G	ENST00000639785	ENSG00000036828	CASR	FALSE	FALSE
chr3	122284895	G	T	ENST00000639785	ENSG00000036828	CASR	FALSE	FALSE
chr3	122284901	C	T	ENST00000639785	ENSG00000036828	CASR	FALSE	FALSE
chr3	122284904	A	T	ENST00000639785	ENSG00000036828	CASR	FALSE	FALSE
chr3	122284937	C	T	ENST00000639785	ENSG00000036828	CASR	FALSE	FALSE
chr3	122284949	G	T	ENST00000639785	ENSG00000036828	CASR	FALSE	FALSE
chr3	122284955	C	T	ENST00000639785	ENSG00000036828	CASR	FALSE	FALSE
chr3	122284958	A	T	ENST00000639785	ENSG00000036828	CASR	FALSE	FALSE
chr3	122284979	C	T	ENST00000639785	ENSG00000036828	CASR	FALSE	FALSE
chr3	122284985	G	T	ENST00000639785	ENSG00000036828	CASR	FALSE	FALSE
chr3	122284992	T	A	ENST00000639785	ENSG00000036828	CASR	FALSE	FALSE
chr3	122284992	T	G	ENST00000639785	ENSG00000036828	CASR	FALSE	FALSE
chr3	122285003	C	T	ENST00000639785	ENSG00000036828	CASR	FALSE	FALSE
chr3	122285008	C	A	ENST00000639785	ENSG00000036828	CASR	FALSE	FALSE
chr3	122285012	G	T	ENST00000639785	ENSG00000036828	CASR	FALSE	FALSE
chr3	122285022	T	A	ENST00000639785	ENSG00000036828	CASR	FALSE	FALSE
chr3	122285022	T	G	ENST00000639785	ENSG00000036828	CASR	FALSE	FALSE
chr3	122285036	C	T	ENST00000639785	ENSG00000036828	CASR	FALSE	FALSE
chr3	122285039	G	T	ENST00000639785	ENSG00000036828	CASR	FALSE	FALSE
chr3	122285051	C	T	ENST00000639785	ENSG00000036828	CASR	FALSE	FALSE
chr3	122285054	G	T	ENST00000639785	ENSG00000036828	CASR	FALSE	FALSE
chr3	122285066	G	T	ENST00000639785	ENSG00000036828	CASR	FALSE	FALSE
chr3	122285072	C	T	ENST00000639785	ENSG00000036828	CASR	FALSE	FALSE
chr3	122285081	G	T	ENST00000639785	ENSG00000036828	CASR	FALSE	FALSE
chr3	122285087	G	T	ENST00000639785	ENSG00000036828	CASR	FALSE	FALSE
chr3	122285096	G	T	ENST00000639785	ENSG00000036828	CASR	FALSE	FALSE
chr3	122285099	G	T	ENST00000639785	ENSG00000036828	CASR	FALSE	FALSE
chr3	122285103	T	A	ENST00000639785	ENSG00000036828	CASR	FALSE	FALSE
chr3	122285130	C	A	ENST00000639785	ENSG00000036828	CASR	FALSE	FALSE
chr3	122285130	C	G	ENST00000639785	ENSG00000036828	CASR	FALSE	FALSE
chr3	122285132	C	T	ENST00000639785	ENSG00000036828	CASR	FALSE	FALSE
chr3	122285153	G	T	ENST00000639785	ENSG00000036828	CASR	FALSE	FALSE
chr3	122285171	G	T	ENST00000639785	ENSG00000036828	CASR	FALSE	FALSE
chr3	122285187	C	A	ENST00000639785	ENSG00000036828	CASR	FALSE	FALSE
chr3	122285187	C	G	ENST00000639785	ENSG00000036828	CASR	FALSE	FALSE
chr3	122325302	G	T	ENST00000264474	ENSG00000121552	CSTA	FALSE	FALSE
chr3	122325309	T	A	ENST00000264474	ENSG00000121552	CSTA	FALSE	FALSE
chr3	122325309	T	G	ENST00000264474	ENSG00000121552	CSTA	FALSE	FALSE
chr3	122325314	G	T	ENST00000264474	ENSG00000121552	CSTA	FALSE	FALSE
chr3	122325320	A	T	ENST00000264474	ENSG00000121552	CSTA	FALSE	FALSE
chr3	122325335	G	T	ENST00000264474	ENSG00000121552	CSTA	FALSE	FALSE
chr3	122325341	C	T	ENST00000264474	ENSG00000121552	CSTA	FALSE	FALSE
chr3	122325344	G	T	ENST00000264474	ENSG00000121552	CSTA	TRUE	FALSE
chr3	122325356	A	T	ENST00000264474	ENSG00000121552	CSTA	TRUE	FALSE
chr3	122325359	G	A	ENST00000264474	ENSG00000121552	CSTA	TRUE	FALSE
chr3	122325359	G	C	ENST00000264474	ENSG00000121552	CSTA	TRUE	FALSE
chr3	122325359	G	T	ENST00000264474	ENSG00000121552	CSTA	TRUE	FALSE
chr3	122325360	T	A	ENST00000264474	ENSG00000121552	CSTA	TRUE	FALSE
chr3	122325360	T	C	ENST00000264474	ENSG00000121552	CSTA	TRUE	FALSE
chr3	122325360	T	G	ENST00000264474	ENSG00000121552	CSTA	TRUE	FALSE
chr3	122337545	A	C	ENST00000264474	ENSG00000121552	CSTA	TRUE	FALSE
chr3	122337545	A	G	ENST00000264474	ENSG00000121552	CSTA	TRUE	FALSE
chr3	122337545	A	T	ENST00000264474	ENSG00000121552	CSTA	TRUE	FALSE
chr3	122337546	G	A	ENST00000264474	ENSG00000121552	CSTA	TRUE	FALSE
chr3	122337546	G	C	ENST00000264474	ENSG00000121552	CSTA	TRUE	FALSE
chr3	122337546	G	T	ENST00000264474	ENSG00000121552	CSTA	TRUE	FALSE
chr3	122337550	A	T	ENST00000264474	ENSG00000121552	CSTA	TRUE	FALSE
chr3	122337556	C	T	ENST00000264474	ENSG00000121552	CSTA	TRUE	TRUE
chr3	122337562	G	T	ENST00000264474	ENSG00000121552	CSTA	TRUE	TRUE
chr3	122337565	G	T	ENST00000264474	ENSG00000121552	CSTA	TRUE	TRUE
chr3	122337568	A	T	ENST00000264474	ENSG00000121552	CSTA
chr3	122337577	G	T	ENST00000264474	ENSG00000121552	CSTA	TRUE	TRUE
chr3	122337585	C	A	ENST00000264474	ENSG00000121552	CSTA	TRUE	TRUE
chr3	122337585	C	G	ENST00000264474	ENSG00000121552	CSTA	TRUE	TRUE
chr3	122337586	G	T	ENST00000264474	ENSG00000121552	CSTA	TRUE	TRUE
chr3	122337589	A	T	ENST00000264474	ENSG00000121552	CSTA	TRUE	TRUE
chr3	122337593	T	A	ENST00000264474	ENSG00000121552	CSTA	TRUE	TRUE
chr3	122337595	G	T	ENST00000264474	ENSG00000121552	CSTA	TRUE	TRUE
chr3	122337604	C	T	ENST00000264474	ENSG00000121552	CSTA	FALSE	FALSE
chr3	122337609	T	A	ENST00000264474	ENSG00000121552	CSTA	FALSE	FALSE
chr3	122337609	T	G	ENST00000264474	ENSG00000121552	CSTA	FALSE	FALSE
chr3	122337610	A	T	ENST00000264474	ENSG00000121552	CSTA	FALSE	FALSE
chr3	122337616	C	T	ENST00000264474	ENSG00000121552	CSTA	FALSE	FALSE
chr3	122337628	G	T	ENST00000264474	ENSG00000121552	CSTA	FALSE	FALSE
chr3	122337639	C	A	ENST00000264474	ENSG00000121552	CSTA	FALSE	FALSE
chr3	122337639	C	G	ENST00000264474	ENSG00000121552	CSTA	FALSE	FALSE
chr3	122337642	C	A	ENST00000264474	ENSG00000121552	CSTA	FALSE	FALSE
chr3	122337642	C	G	ENST00000264474	ENSG00000121552	CSTA	FALSE	FALSE
chr3	122337646	A	T	ENST00000264474	ENSG00000121552	CSTA	FALSE	FALSE
chr3	122337649	G	A	ENST00000264474	ENSG00000121552	CSTA	TRUE	FALSE
chr3	122337649	G	C	ENST00000264474	ENSG00000121552	CSTA	TRUE	FALSE
chr3	122337649	G	T	ENST00000264474	ENSG00000121552	CSTA	TRUE	FALSE
chr3	122337650	T	A	ENST00000264474	ENSG00000121552	CSTA	TRUE	FALSE
chr3	122337650	T	C	ENST00000264474	ENSG00000121552	CSTA	TRUE	FALSE
chr3	122337650	T	G	ENST00000264474	ENSG00000121552	CSTA	TRUE	FALSE
chr3	122341437	A	C	ENST00000264474	ENSG00000121552	CSTA	TRUE	FALSE
chr3	122341437	A	G	ENST00000264474	ENSG00000121552	CSTA	TRUE	FALSE
chr3	122341437	A	T	ENST00000264474	ENSG00000121552	CSTA	TRUE	FALSE
chr3	122341438	G	A	ENST00000264474	ENSG00000121552	CSTA	TRUE	FALSE
chr3	122341438	G	C	ENST00000264474	ENSG00000121552	CSTA	TRUE	FALSE
chr3	122341438	G	T	ENST00000264474	ENSG00000121552	CSTA	TRUE	FALSE
chr3	122341442	C	T	ENST00000264474	ENSG00000121552	CSTA	FALSE	FALSE
chr3	122341457	A	T	ENST00000264474	ENSG00000121552	CSTA	FALSE	FALSE
chr3	122341462	T	A	ENST00000264474	ENSG00000121552	CSTA	FALSE	FALSE
chr3	122341462	T	G	ENST00000264474	ENSG00000121552	CSTA	FALSE	FALSE
chr3	122341470	T	A	ENST00000264474	ENSG00000121552	CSTA	FALSE	FALSE
chr3	122341472	A	T	ENST00000264474	ENSG00000121552	CSTA	FALSE	FALSE
chr3	122341481	A	T	ENST00000264474	ENSG00000121552	CSTA	FALSE	FALSE
chr3	122341493	G	T	ENST00000264474	ENSG00000121552	CSTA	FALSE	FALSE
chr3	122341496	C	T	ENST00000264474	ENSG00000121552	CSTA	FALSE	FALSE
chr3	122341502	G	T	ENST00000264474	ENSG00000121552	CSTA	FALSE	FALSE
chr3	122341509	T	A	ENST00000264474	ENSG00000121552	CSTA	FALSE	FALSE
chr3	122341520	G	T	ENST00000264474	ENSG00000121552	CSTA	FALSE	FALSE
chr3	122341525	C	A	ENST00000264474	ENSG00000121552	CSTA	FALSE	FALSE
chr3	122341525	C	G	ENST00000264474	ENSG00000121552	CSTA	FALSE	FALSE
chr3	122341526	C	T	ENST00000264474	ENSG00000121552	CSTA	FALSE	FALSE
chr3	122341535	A	T	ENST00000264474	ENSG00000121552	CSTA	FALSE	FALSE
chr3	122341541	A	T	ENST00000264474	ENSG00000121552	CSTA	FALSE	FALSE
chr3	122341550	G	T	ENST00000264474	ENSG00000121552	CSTA	FALSE	FALSE
chr3	122359874	C	A	ENST00000291458	ENSG00000160124	MIX23
chr3	122359880	T	A	ENST00000291458	ENSG00000160124	MIX23
chr3	122359889	T	A	ENST00000291458	ENSG00000160124	MIX23
chr3	122359901	G	A	ENST00000291458	ENSG00000160124	MIX23	FALSE	FALSE
chr3	122359902	G	T	ENST00000291458	ENSG00000160124	MIX23	FALSE	FALSE
chr3	122359910	C	A	ENST00000291458	ENSG00000160124	MIX23	FALSE	FALSE
chr3	122359920	C	A	ENST00000291458	ENSG00000160124	MIX23	FALSE	FALSE
chr3	122359920	C	G	ENST00000291458	ENSG00000160124	MIX23	FALSE	FALSE
chr3	122359920	C	T	ENST00000291458	ENSG00000160124	MIX23	FALSE	FALSE
chr3	122359921	T	A	ENST00000291458	ENSG00000160124	MIX23	FALSE	FALSE
chr3	122359921	T	C	ENST00000291458	ENSG00000160124	MIX23	FALSE	FALSE
chr3	122359921	T	G	ENST00000291458	ENSG00000160124	MIX23	FALSE	FALSE
chr3	122362966	A	C	ENST00000291458	ENSG00000160124	MIX23	TRUE	FALSE
chr3	122362966	A	G	ENST00000291458	ENSG00000160124	MIX23	TRUE	FALSE
chr3	122362966	A	T	ENST00000291458	ENSG00000160124	MIX23	TRUE	FALSE
chr3	122362967	C	A	ENST00000291458	ENSG00000160124	MIX23	TRUE	FALSE
chr3	122362967	C	G	ENST00000291458	ENSG00000160124	MIX23	TRUE	FALSE
chr3	122362967	C	T	ENST00000291458	ENSG00000160124	MIX23	TRUE	FALSE
chr3	122362970	T	A	ENST00000291458	ENSG00000160124	MIX23	FALSE	FALSE
chr3	122362971	C	T	ENST00000291458	ENSG00000160124	MIX23	FALSE	FALSE
chr3	122362972	C	T	ENST00000291458	ENSG00000160124	MIX23	FALSE	FALSE
chr3	122362994	C	A	ENST00000291458	ENSG00000160124	MIX23	FALSE	FALSE
chr3	122362997	C	A	ENST00000291458	ENSG00000160124	MIX23	FALSE	FALSE
chr3	122363009	C	A	ENST00000291458	ENSG00000160124	MIX23		FALSE
chr3	122363011	G	C	ENST00000291458	ENSG00000160124	MIX23		FALSE
chr3	122363011	G	T	ENST00000291458	ENSG00000160124	MIX23		FALSE
chr3	122363015	G	A	ENST00000291458	ENSG00000160124	MIX23		FALSE
chr3	122363019	C	T	ENST00000291458	ENSG00000160124	MIX23
chr3	122363020	C	T	ENST00000291458	ENSG00000160124	MIX23
chr3	122363024	T	A	ENST00000291458	ENSG00000160124	MIX23
chr3	122363026	A	T	ENST00000291458	ENSG00000160124	MIX23
chr3	122363028	C	A	ENST00000291458	ENSG00000160124	MIX23	TRUE	FALSE
chr3	122363028	C	G	ENST00000291458	ENSG00000160124	MIX23	TRUE	FALSE
chr3	122363028	C	T	ENST00000291458	ENSG00000160124	MIX23	TRUE	FALSE
chr3	122363029	T	A	ENST00000291458	ENSG00000160124	MIX23	TRUE	FALSE
chr3	122363029	T	C	ENST00000291458	ENSG00000160124	MIX23	TRUE	FALSE
chr3	122363029	T	G	ENST00000291458	ENSG00000160124	MIX23	TRUE	FALSE
chr3	122368174	A	C	ENST00000291458	ENSG00000160124	MIX23	TRUE	FALSE
chr3	122368174	A	G	ENST00000291458	ENSG00000160124	MIX23	FALSE	FALSE
chr3	122368174	A	T	ENST00000291458	ENSG00000160124	MIX23	TRUE	FALSE
chr3	122368175	C	A	ENST00000291458	ENSG00000160124	MIX23	TRUE	FALSE
chr3	122368175	C	G	ENST00000291458	ENSG00000160124	MIX23	TRUE	FALSE
chr3	122368175	C	T	ENST00000291458	ENSG00000160124	MIX23	TRUE	FALSE
chr3	122368178	T	A	ENST00000291458	ENSG00000160124	MIX23	TRUE	TRUE
chr3	122368184	G	A	ENST00000291458	ENSG00000160124	MIX23	TRUE	TRUE
chr3	122368187	C	A	ENST00000291458	ENSG00000160124	MIX23	TRUE	TRUE
chr3	122368190	T	A	ENST00000291458	ENSG00000160124	MIX23	TRUE	TRUE
chr3	122368193	T	A	ENST00000291458	ENSG00000160124	MIX23	TRUE	TRUE
chr3	122368199	G	A	ENST00000291458	ENSG00000160124	MIX23	TRUE	TRUE
chr3	122368202	T	A	ENST00000291458	ENSG00000160124	MIX23	TRUE	TRUE
chr3	122368204	A	C	ENST00000291458	ENSG00000160124	MIX23	TRUE	TRUE
chr3	122368204	A	T	ENST00000291458	ENSG00000160124	MIX23	TRUE	TRUE
chr3	122368207	A	C	ENST00000291458	ENSG00000160124	MIX23	TRUE	TRUE
chr3	122368207	A	T	ENST00000291458	ENSG00000160124	MIX23	TRUE	TRUE
chr3	122368213	A	C	ENST00000291458	ENSG00000160124	MIX23	TRUE	TRUE
chr3	122368213	A	T	ENST00000291458	ENSG00000160124	MIX23	TRUE	TRUE
chr3	122368222	A	T	ENST00000291458	ENSG00000160124	MIX23	TRUE	TRUE
chr3	122368229	T	A	ENST00000291458	ENSG00000160124	MIX23	TRUE	TRUE
chr3	122368232	C	A	ENST00000291458	ENSG00000160124	MIX23	TRUE	TRUE
chr3	122368235	T	A	ENST00000291458	ENSG00000160124	MIX23	TRUE	TRUE
chr3	122368238	C	A	ENST00000291458	ENSG00000160124	MIX23	TRUE	TRUE
chr3	122368241	C	A	ENST00000291458	ENSG00000160124	MIX23	TRUE	TRUE
chr3	122368244	G	A	ENST00000291458	ENSG00000160124	MIX23	TRUE	TRUE
chr3	122368253	T	A	ENST00000291458	ENSG00000160124	MIX23	TRUE	TRUE
chr3	122368264	G	C	ENST00000291458	ENSG00000160124	MIX23	TRUE	TRUE
chr3	122368264	G	T	ENST00000291458	ENSG00000160124	MIX23	TRUE	TRUE
chr3	122368271	G	A	ENST00000291458	ENSG00000160124	MIX23	TRUE	TRUE
chr3	122368278	A	T	ENST00000291458	ENSG00000160124	MIX23	TRUE	TRUE
chr3	122368286	T	A	ENST00000291458	ENSG00000160124	MIX23	TRUE	TRUE
chr3	122368295	T	A	ENST00000291458	ENSG00000160124	MIX23	TRUE	TRUE
chr3	122368301	T	A	ENST00000291458	ENSG00000160124	MIX23	TRUE	TRUE
chr3	122368321	A	T	ENST00000291458	ENSG00000160124	MIX23	TRUE	TRUE
chr3	122368323	C	A	ENST00000291458	ENSG00000160124	MIX23	TRUE	FALSE
chr3	122368323	C	G	ENST00000291458	ENSG00000160124	MIX23	TRUE	FALSE
chr3	122368323	C	T	ENST00000291458	ENSG00000160124	MIX23	TRUE	FALSE
chr3	122368324	T	A	ENST00000291458	ENSG00000160124	MIX23	TRUE	FALSE
chr3	122368324	T	C	ENST00000291458	ENSG00000160124	MIX23	TRUE	FALSE
chr3	122368324	T	G	ENST00000291458	ENSG00000160124	MIX23	TRUE	FALSE
chr3	122371673	A	C	ENST00000291458	ENSG00000160124	MIX23	TRUE	FALSE
chr3	122371673	A	G	ENST00000291458	ENSG00000160124	MIX23	TRUE	FALSE
chr3	122371673	A	T	ENST00000291458	ENSG00000160124	MIX23	TRUE	FALSE
chr3	122371674	C	A	ENST00000291458	ENSG00000160124	MIX23	TRUE	FALSE
chr3	122371674	C	G	ENST00000291458	ENSG00000160124	MIX23	TRUE	FALSE
chr3	122371674	C	T	ENST00000291458	ENSG00000160124	MIX23	TRUE	FALSE
chr3	122371680	C	A	ENST00000291458	ENSG00000160124	MIX23	TRUE	TRUE
chr3	122371681	A	C	ENST00000291458	ENSG00000160124	MIX23	TRUE	TRUE
chr3	122371681	A	T	ENST00000291458	ENSG00000160124	MIX23	TRUE	TRUE
chr3	122371689	G	A	ENST00000291458	ENSG00000160124	MIX23	TRUE	TRUE
chr3	122371692	T	A	ENST00000291458	ENSG00000160124	MIX23	TRUE	TRUE
chr3	122371693	A	T	ENST00000291458	ENSG00000160124	MIX23	TRUE	TRUE
chr3	122371701	G	A	ENST00000291458	ENSG00000160124	MIX23	TRUE	TRUE
chr3	122371716	T	A	ENST00000291458	ENSG00000160124	MIX23	TRUE	TRUE
chr3	122371751	A	C	ENST00000291458	ENSG00000160124	MIX23	TRUE	TRUE
chr3	122371751	A	T	ENST00000291458	ENSG00000160124	MIX23	TRUE	TRUE
chr3	122371755	C	A	ENST00000291458	ENSG00000160124	MIX23	TRUE	TRUE
chr3	122371767	T	A	ENST00000291458	ENSG00000160124	MIX23	TRUE	TRUE
chr3	122371791	T	A	ENST00000291458	ENSG00000160124	MIX23	TRUE	FALSE
chr3	122371796	A	C	ENST00000291458	ENSG00000160124	MIX23	TRUE	FALSE
chr3	122371796	A	T	ENST00000291458	ENSG00000160124	MIX23	TRUE	FALSE
chr3	122371800	C	A	ENST00000291458	ENSG00000160124	MIX23	FALSE	FALSE
chr3	122371801	C	A	ENST00000291458	ENSG00000160124	MIX23	TRUE	FALSE
chr3	122371801	C	G	ENST00000291458	ENSG00000160124	MIX23	TRUE	FALSE
chr3	122371801	C	T	ENST00000291458	ENSG00000160124	MIX23	TRUE	FALSE
chr3	122371802	T	A	ENST00000291458	ENSG00000160124	MIX23	TRUE	FALSE
chr3	122371802	T	C	ENST00000291458	ENSG00000160124	MIX23	TRUE	FALSE
chr3	122371802	T	G	ENST00000291458	ENSG00000160124	MIX23	TRUE	FALSE
chr3	122383172	A	C	ENST00000291458	ENSG00000160124	MIX23	TRUE	FALSE
chr3	122383172	A	G	ENST00000291458	ENSG00000160124	MIX23	TRUE	FALSE
chr3	122383172	A	T	ENST00000291458	ENSG00000160124	MIX23	TRUE	FALSE
chr3	122383173	C	A	ENST00000291458	ENSG00000160124	MIX23	TRUE	FALSE
chr3	122383173	C	G	ENST00000291458	ENSG00000160124	MIX23	TRUE	FALSE
chr3	122383173	C	T	ENST00000291458	ENSG00000160124	MIX23	TRUE	FALSE
chr3	122383176	G	A	ENST00000291458	ENSG00000160124	MIX23	FALSE	FALSE
chr3	122383182	C	A	ENST00000291458	ENSG00000160124	MIX23	FALSE	FALSE
chr3	122383191	C	A	ENST00000291458	ENSG00000160124	MIX23	FALSE	FALSE
chr3	122383194	C	A	ENST00000291458	ENSG00000160124	MIX23	FALSE	FALSE
chr3	122383195	A	T	ENST00000291458	ENSG00000160124	MIX23	FALSE	FALSE
chr3	122384299	G	T	ENST00000477892	ENSG00000114023	FAM162A	FALSE	FALSE
chr3	122384300	G	A	ENST00000477892	ENSG00000114023	FAM162A	TRUE	FALSE
chr3	122384300	G	C	ENST00000477892	ENSG00000114023	FAM162A	TRUE	FALSE
chr3	122384300	G	T	ENST00000477892	ENSG00000114023	FAM162A	TRUE	FALSE
chr3	122384301	T	A	ENST00000477892	ENSG00000114023	FAM162A	TRUE	FALSE
chr3	122384301	T	C	ENST00000477892	ENSG00000114023	FAM162A	TRUE	FALSE
chr3	122384301	T	G	ENST00000477892	ENSG00000114023	FAM162A	TRUE	FALSE
chr3	122402758	A	C	ENST00000477892	ENSG00000114023	FAM162A	TRUE	FALSE
chr3	122402758	A	G	ENST00000477892	ENSG00000114023	FAM162A	TRUE	FALSE
chr3	122402758	A	T	ENST00000477892	ENSG00000114023	FAM162A	TRUE	FALSE
chr3	122402759	G	A	ENST00000477892	ENSG00000114023	FAM162A	TRUE	FALSE
chr3	122402759	G	C	ENST00000477892	ENSG00000114023	FAM162A	TRUE	FALSE
chr3	122402759	G	T	ENST00000477892	ENSG00000114023	FAM162A	TRUE	FALSE
chr3	122402767	T	A	ENST00000477892	ENSG00000114023	FAM162A	FALSE	FALSE
chr3	122402775	T	A	ENST00000477892	ENSG00000114023	FAM162A	FALSE	FALSE
chr3	122402775	T	G	ENST00000477892	ENSG00000114023	FAM162A	FALSE	FALSE
chr3	122402779	T	A	ENST00000477892	ENSG00000114023	FAM162A	TRUE	FALSE
chr3	122402780	G	T	ENST00000477892	ENSG00000114023	FAM162A	TRUE	FALSE
chr3	122402783	A	T	ENST00000477892	ENSG00000114023	FAM162A	TRUE	FALSE
chr3	122402796	C	A	ENST00000477892	ENSG00000114023	FAM162A	TRUE	FALSE
chr3	122402796	C	G	ENST00000477892	ENSG00000114023	FAM162A	TRUE	FALSE
chr3	122402813	A	T	ENST00000477892	ENSG00000114023	FAM162A	TRUE	TRUE
chr3	122402826	T	A	ENST00000477892	ENSG00000114023	FAM162A	TRUE	TRUE
chr3	122402828	A	T	ENST00000477892	ENSG00000114023	FAM162A	TRUE	TRUE
chr3	122402831	A	T	ENST00000477892	ENSG00000114023	FAM162A	TRUE	TRUE
chr3	122402840	G	T	ENST00000477892	ENSG00000114023	FAM162A	TRUE	TRUE
chr3	122402848	C	A	ENST00000477892	ENSG00000114023	FAM162A	TRUE	TRUE
chr3	122402852	A	T	ENST00000477892	ENSG00000114023	FAM162A	TRUE	TRUE
chr3	122402858	C	T	ENST00000477892	ENSG00000114023	FAM162A	TRUE	TRUE
chr3	122402861	G	T	ENST00000477892	ENSG00000114023	FAM162A	TRUE	TRUE
chr3	122402870	G	T	ENST00000477892	ENSG00000114023	FAM162A	TRUE	TRUE
chr3	122402883	G	A	ENST00000477892	ENSG00000114023	FAM162A	TRUE	FALSE
chr3	122402883	G	C	ENST00000477892	ENSG00000114023	FAM162A	TRUE	FALSE
chr3	122402883	G	T	ENST00000477892	ENSG00000114023	FAM162A	TRUE	FALSE
chr3	122402884	T	A	ENST00000477892	ENSG00000114023	FAM162A	TRUE	FALSE
chr3	122402884	T	C	ENST00000477892	ENSG00000114023	FAM162A	TRUE	FALSE
chr3	122402884	T	G	ENST00000477892	ENSG00000114023	FAM162A	TRUE	FALSE
chr3	122404256	A	C	ENST00000477892	ENSG00000114023	FAM162A	TRUE	FALSE
chr3	122404256	A	G	ENST00000477892	ENSG00000114023	FAM162A	TRUE	FALSE
chr3	122404256	A	T	ENST00000477892	ENSG00000114023	FAM162A	TRUE	FALSE
chr3	122404257	G	A	ENST00000477892	ENSG00000114023	FAM162A	TRUE	FALSE
chr3	122404257	G	C	ENST00000477892	ENSG00000114023	FAM162A	TRUE	FALSE
chr3	122404257	G	T	ENST00000477892	ENSG00000114023	FAM162A	TRUE	FALSE
chr3	122404265	C	A	ENST00000477892	ENSG00000114023	FAM162A	TRUE	TRUE
chr3	122404265	C	G	ENST00000477892	ENSG00000114023	FAM162A	TRUE	TRUE
chr3	122404269	A	T	ENST00000477892	ENSG00000114023	FAM162A	TRUE	TRUE
chr3	122404279	T	A	ENST00000477892	ENSG00000114023	FAM162A	TRUE	TRUE
chr3	122404279	T	G	ENST00000477892	ENSG00000114023	FAM162A	TRUE	TRUE
chr3	122404284	A	T	ENST00000477892	ENSG00000114023	FAM162A	TRUE	TRUE
chr3	122404297	G	A	ENST00000477892	ENSG00000114023	FAM162A	TRUE	TRUE
chr3	122404298	G	A	ENST00000477892	ENSG00000114023	FAM162A	TRUE	TRUE
chr3	122404299	C	T	ENST00000477892	ENSG00000114023	FAM162A	TRUE	TRUE
chr3	122404302	A	T	ENST00000477892	ENSG00000114023	FAM162A	TRUE	TRUE
chr3	122404305	A	T	ENST00000477892	ENSG00000114023	FAM162A	TRUE	TRUE
chr3	122404318	G	A	ENST00000477892	ENSG00000114023	FAM162A	TRUE	TRUE
chr3	122404319	G	A	ENST00000477892	ENSG00000114023	FAM162A	TRUE	TRUE
chr3	122404321	C	A	ENST00000477892	ENSG00000114023	FAM162A	TRUE	TRUE
chr3	122404321	C	G	ENST00000477892	ENSG00000114023	FAM162A	TRUE	TRUE
chr3	122404332	A	T	ENST00000477892	ENSG00000114023	FAM162A	TRUE	TRUE
chr3	122404335	A	T	ENST00000477892	ENSG00000114023	FAM162A	TRUE	TRUE
chr3	122404338	G	T	ENST00000477892	ENSG00000114023	FAM162A	TRUE	TRUE
chr3	122404344	G	T	ENST00000477892	ENSG00000114023	FAM162A	TRUE	TRUE
chr3	122404353	G	T	ENST00000477892	ENSG00000114023	FAM162A	TRUE	TRUE
chr3	122404363	C	A	ENST00000477892	ENSG00000114023	FAM162A	TRUE	TRUE
chr3	122404364	G	A	ENST00000477892	ENSG00000114023	FAM162A	TRUE	FALSE
chr3	122404364	G	C	ENST00000477892	ENSG00000114023	FAM162A	TRUE	FALSE
chr3	122404364	G	T	ENST00000477892	ENSG00000114023	FAM162A	TRUE	FALSE
chr3	122404365	T	A	ENST00000477892	ENSG00000114023	FAM162A	TRUE	FALSE
chr3	122404365	T	C	ENST00000477892	ENSG00000114023	FAM162A	TRUE	FALSE
chr3	122404365	T	G	ENST00000477892	ENSG00000114023	FAM162A	TRUE	FALSE
chr3	122407279	A	C	ENST00000477892	ENSG00000114023	FAM162A	TRUE	FALSE
chr3	122407279	A	G	ENST00000477892	ENSG00000114023	FAM162A	TRUE	FALSE
chr3	122407279	A	T	ENST00000477892	ENSG00000114023	FAM162A	TRUE	FALSE
chr3	122407280	G	A	ENST00000477892	ENSG00000114023	FAM162A	TRUE	FALSE
chr3	122407280	G	C	ENST00000477892	ENSG00000114023	FAM162A	TRUE	FALSE
chr3	122407280	G	T	ENST00000477892	ENSG00000114023	FAM162A	TRUE	FALSE
chr3	122407283	T	A	ENST00000477892	ENSG00000114023	FAM162A	TRUE	TRUE
chr3	122407285	G	T	ENST00000477892	ENSG00000114023	FAM162A	TRUE	TRUE
chr3	122407303	A	T	ENST00000477892	ENSG00000114023	FAM162A	TRUE	TRUE
chr3	122407309	A	T	ENST00000477892	ENSG00000114023	FAM162A	TRUE	TRUE
chr3	122407315	C	T	ENST00000477892	ENSG00000114023	FAM162A	TRUE	TRUE
chr3	122407321	A	T	ENST00000477892	ENSG00000114023	FAM162A	TRUE	TRUE
chr3	122407332	T	A	ENST00000477892	ENSG00000114023	FAM162A	TRUE	TRUE
chr3	122407332	T	G	ENST00000477892	ENSG00000114023	FAM162A	TRUE	TRUE
chr3	122407357	G	T	ENST00000477892	ENSG00000114023	FAM162A	FALSE	FALSE
chr3	122407362	C	A	ENST00000477892	ENSG00000114023	FAM162A	FALSE	FALSE
chr3	122407378	G	T	ENST00000477892	ENSG00000114023	FAM162A	FALSE	FALSE
chr3	122407384	A	T	ENST00000477892	ENSG00000114023	FAM162A	FALSE	FALSE
chr3	122407387	A	T	ENST00000477892	ENSG00000114023	FAM162A	FALSE	FALSE
chr3	122407390	G	A	ENST00000477892	ENSG00000114023	FAM162A	TRUE	FALSE
chr3	122407390	G	C	ENST00000477892	ENSG00000114023	FAM162A	TRUE	FALSE
chr3	122407390	G	T	ENST00000477892	ENSG00000114023	FAM162A	TRUE	FALSE
chr3	122407391	T	A	ENST00000477892	ENSG00000114023	FAM162A	TRUE	FALSE
chr3	122407391	T	C	ENST00000477892	ENSG00000114023	FAM162A	TRUE	FALSE
chr3	122407391	T	G	ENST00000477892	ENSG00000114023	FAM162A	TRUE	FALSE
chr3	122409737	A	C	ENST00000477892	ENSG00000114023	FAM162A	TRUE	FALSE
chr3	122409737	A	G	ENST00000477892	ENSG00000114023	FAM162A	TRUE	FALSE
chr3	122409737	A	T	ENST00000477892	ENSG00000114023	FAM162A	TRUE	FALSE
chr3	122409738	G	A	ENST00000477892	ENSG00000114023	FAM162A	TRUE	FALSE
chr3	122409738	G	C	ENST00000477892	ENSG00000114023	FAM162A	TRUE	FALSE
chr3	122409738	G	T	ENST00000477892	ENSG00000114023	FAM162A	TRUE	FALSE
chr3	122409745	C	T	ENST00000477892	ENSG00000114023	FAM162A	FALSE	FALSE
chr3	122409748	A	T	ENST00000477892	ENSG00000114023	FAM162A	FALSE	FALSE
chr3	122409754	G	T	ENST00000477892	ENSG00000114023	FAM162A	FALSE	FALSE
chr3	122409761	T	A	ENST00000477892	ENSG00000114023	FAM162A	FALSE	FALSE
chr3	122409761	T	G	ENST00000477892	ENSG00000114023	FAM162A	FALSE	FALSE
chr3	122409770	T	A	ENST00000477892	ENSG00000114023	FAM162A	FALSE	FALSE
chr3	122409776	T	A	ENST00000477892	ENSG00000114023	FAM162A	FALSE	FALSE
chr3	122409776	T	G	ENST00000477892	ENSG00000114023	FAM162A	FALSE	FALSE
chr3	122409778	G	T	ENST00000477892	ENSG00000114023	FAM162A	FALSE	FALSE
chr3	122409781	A	T	ENST00000477892	ENSG00000114023	FAM162A	FALSE	FALSE
chr3	122409784	A	T	ENST00000477892	ENSG00000114023	FAM162A	FALSE	FALSE
chr3	122409796	A	T	ENST00000477892	ENSG00000114023	FAM162A	FALSE	FALSE
chr3	122409799	G	T	ENST00000477892	ENSG00000114023	FAM162A	FALSE	FALSE
chr3	122409802	G	T	ENST00000477892	ENSG00000114023	FAM162A	FALSE	FALSE
chr3	122409814	A	T	ENST00000477892	ENSG00000114023	FAM162A	FALSE	FALSE
chr3	122409820	A	T	ENST00000477892	ENSG00000114023	FAM162A	FALSE	FALSE
chr3	122409826	G	T	ENST00000477892	ENSG00000114023	FAM162A	FALSE	FALSE
chr3	122414551	C	T	ENST00000330689	ENSG00000196981	WDR5B	TRUE	TRUE
chr3	122414552	C	T	ENST00000330689	ENSG00000196981	WDR5B	TRUE	TRUE
chr3	122414559	T	A	ENST00000330689	ENSG00000196981	WDR5B	TRUE	TRUE
chr3	122414568	T	A	ENST00000330689	ENSG00000196981	WDR5B	TRUE	TRUE
chr3	122414577	C	A	ENST00000330689	ENSG00000196981	WDR5B	TRUE	TRUE
chr3	122414579	A	C	ENST00000330689	ENSG00000196981	WDR5B	TRUE	TRUE
chr3	122414579	A	T	ENST00000330689	ENSG00000196981	WDR5B	TRUE	TRUE
chr3	122414588	G	C	ENST00000330689	ENSG00000196981	WDR5B	TRUE	TRUE
chr3	122414588	G	T	ENST00000330689	ENSG00000196981	WDR5B	TRUE	TRUE
chr3	122414604	C	A	ENST00000330689	ENSG00000196981	WDR5B	TRUE	TRUE
chr3	122414614	A	T	ENST00000330689	ENSG00000196981	WDR5B	TRUE	TRUE
chr3	122414624	G	C	ENST00000330689	ENSG00000196981	WDR5B	TRUE	TRUE
chr3	122414624	G	T	ENST00000330689	ENSG00000196981	WDR5B	TRUE	TRUE
chr3	122414649	G	A	ENST00000330689	ENSG00000196981	WDR5B	TRUE	TRUE
chr3	122414651	A	C	ENST00000330689	ENSG00000196981	WDR5B	TRUE	TRUE
chr3	122414651	A	T	ENST00000330689	ENSG00000196981	WDR5B	TRUE	TRUE
chr3	122414655	T	A	ENST00000330689	ENSG00000196981	WDR5B	TRUE	TRUE
chr3	122414658	G	A	ENST00000330689	ENSG00000196981	WDR5B	TRUE	TRUE
chr3	122414667	C	A	ENST00000330689	ENSG00000196981	WDR5B	TRUE	TRUE
chr3	122414670	T	A	ENST00000330689	ENSG00000196981	WDR5B	TRUE	TRUE
chr3	122414676	G	A	ENST00000330689	ENSG00000196981	WDR5B	TRUE	TRUE
chr3	122414683	C	T	ENST00000330689	ENSG00000196981	WDR5B	TRUE	TRUE
chr3	122414684	C	T	ENST00000330689	ENSG00000196981	WDR5B	TRUE	TRUE
chr3	122414689	G	C	ENST00000330689	ENSG00000196981	WDR5B	TRUE	TRUE
chr3	122414689	G	T	ENST00000330689	ENSG00000196981	WDR5B	TRUE	TRUE
chr3	122414706	C	A	ENST00000330689	ENSG00000196981	WDR5B	TRUE	TRUE
chr3	122414722	C	T	ENST00000330689	ENSG00000196981	WDR5B	TRUE	TRUE
chr3	122414723	C	T	ENST00000330689	ENSG00000196981	WDR5B	TRUE	TRUE
chr3	122414727	T	A	ENST00000330689	ENSG00000196981	WDR5B	TRUE	TRUE
chr3	122414730	C	A	ENST00000330689	ENSG00000196981	WDR5B	TRUE	TRUE
chr3	122414741	G	C	ENST00000330689	ENSG00000196981	WDR5B	TRUE	TRUE
chr3	122414741	G	T	ENST00000330689	ENSG00000196981	WDR5B	TRUE	TRUE
chr3	122414758	G	T	ENST00000330689	ENSG00000196981	WDR5B	TRUE	TRUE
chr3	122414761	A	C	ENST00000330689	ENSG00000196981	WDR5B	TRUE	TRUE
chr3	122414761	A	T	ENST00000330689	ENSG00000196981	WDR5B	TRUE	TRUE
chr3	122414766	T	A	ENST00000330689	ENSG00000196981	WDR5B	TRUE	TRUE
chr3	122414769	C	A	ENST00000330689	ENSG00000196981	WDR5B	TRUE	TRUE
chr3	122414775	T	A	ENST00000330689	ENSG00000196981	WDR5B	TRUE	TRUE
chr3	122414785	G	C	ENST00000330689	ENSG00000196981	WDR5B	TRUE	TRUE
chr3	122414785	G	T	ENST00000330689	ENSG00000196981	WDR5B	TRUE	TRUE
chr3	122414793	T	A	ENST00000330689	ENSG00000196981	WDR5B	TRUE	TRUE
chr3	122414797	G	T	ENST00000330689	ENSG00000196981	WDR5B	TRUE	TRUE
chr3	122414808	T	A	ENST00000330689	ENSG00000196981	WDR5B	TRUE	TRUE
chr3	122414812	A	C	ENST00000330689	ENSG00000196981	WDR5B	TRUE	TRUE
chr3	122414812	A	T	ENST00000330689	ENSG00000196981	WDR5B	TRUE	TRUE
chr3	122414818	C	T	ENST00000330689	ENSG00000196981	WDR5B	TRUE	TRUE
chr3	122414819	C	T	ENST00000330689	ENSG00000196981	WDR5B	TRUE	TRUE
chr3	122414826	T	A	ENST00000330689	ENSG00000196981	WDR5B	TRUE	TRUE
chr3	122414840	A	T	ENST00000330689	ENSG00000196981	WDR5B	TRUE	TRUE
chr3	122414857	G	C	ENST00000330689	ENSG00000196981	WDR5B	TRUE	TRUE
chr3	122414857	G	T	ENST00000330689	ENSG00000196981	WDR5B	TRUE	TRUE
chr3	122414862	T	A	ENST00000330689	ENSG00000196981	WDR5B	TRUE	TRUE
chr3	122414880	T	A	ENST00000330689	ENSG00000196981	WDR5B	TRUE	TRUE
chr3	122414922	T	A	ENST00000330689	ENSG00000196981	WDR5B	TRUE	TRUE
chr3	122414924	A	C	ENST00000330689	ENSG00000196981	WDR5B	TRUE	TRUE
chr3	122414924	A	T	ENST00000330689	ENSG00000196981	WDR5B	TRUE	TRUE
chr3	122414926	A	T	ENST00000330689	ENSG00000196981	WDR5B	TRUE	TRUE
chr3	122414931	G	A	ENST00000330689	ENSG00000196981	WDR5B	TRUE	TRUE
chr3	122414936	G	C	ENST00000330689	ENSG00000196981	WDR5B	TRUE	TRUE
chr3	122414936	G	T	ENST00000330689	ENSG00000196981	WDR5B	TRUE	TRUE
chr3	122414947	C	T	ENST00000330689	ENSG00000196981	WDR5B	TRUE	TRUE
chr3	122414948	C	T	ENST00000330689	ENSG00000196981	WDR5B	TRUE	TRUE
chr3	122414955	T	A	ENST00000330689	ENSG00000196981	WDR5B	TRUE	TRUE
chr3	122414956	A	T	ENST00000330689	ENSG00000196981	WDR5B	TRUE	TRUE
chr3	122414968	A	C	ENST00000330689	ENSG00000196981	WDR5B	TRUE	TRUE
chr3	122414968	A	T	ENST00000330689	ENSG00000196981	WDR5B	TRUE	TRUE
chr3	122414978	G	C	ENST00000330689	ENSG00000196981	WDR5B	TRUE	TRUE
chr3	122414978	G	T	ENST00000330689	ENSG00000196981	WDR5B	TRUE	TRUE
chr3	122414987	A	T	ENST00000330689	ENSG00000196981	WDR5B	TRUE	TRUE
chr3	122414998	A	T	ENST00000330689	ENSG00000196981	WDR5B	TRUE	TRUE
chr3	122415041	A	T	ENST00000330689	ENSG00000196981	WDR5B	TRUE	TRUE
chr3	122415048	T	A	ENST00000330689	ENSG00000196981	WDR5B	TRUE	TRUE
chr3	122415052	A	T	ENST00000330689	ENSG00000196981	WDR5B	TRUE	TRUE
chr3	122415057	T	A	ENST00000330689	ENSG00000196981	WDR5B	TRUE	TRUE
chr3	122415060	C	A	ENST00000330689	ENSG00000196981	WDR5B	TRUE	TRUE
chr3	122415066	T	A	ENST00000330689	ENSG00000196981	WDR5B	TRUE	TRUE
chr3	122415072	C	A	ENST00000330689	ENSG00000196981	WDR5B	TRUE	TRUE
chr3	122415073	C	T	ENST00000330689	ENSG00000196981	WDR5B	TRUE	TRUE
chr3	122415074	C	T	ENST00000330689	ENSG00000196981	WDR5B	TRUE	TRUE
chr3	122415081	T	A	ENST00000330689	ENSG00000196981	WDR5B	TRUE	TRUE
chr3	122415090	C	A	ENST00000330689	ENSG00000196981	WDR5B	TRUE	TRUE
chr3	122415102	C	A	ENST00000330689	ENSG00000196981	WDR5B	TRUE	TRUE
chr3	122415104	G	T	ENST00000330689	ENSG00000196981	WDR5B	TRUE	TRUE
chr3	122415136	A	T	ENST00000330689	ENSG00000196981	WDR5B	TRUE	TRUE
chr3	122415139	A	T	ENST00000330689	ENSG00000196981	WDR5B	TRUE	TRUE
chr3	122415148	A	C	ENST00000330689	ENSG00000196981	WDR5B	TRUE	TRUE
chr3	122415148	A	T	ENST00000330689	ENSG00000196981	WDR5B	TRUE	TRUE
chr3	122415165	T	A	ENST00000330689	ENSG00000196981	WDR5B	TRUE	TRUE
chr3	122415174	T	A	ENST00000330689	ENSG00000196981	WDR5B	TRUE	TRUE
chr3	122415176	A	T	ENST00000330689	ENSG00000196981	WDR5B	TRUE	TRUE
chr3	122415178	A	T	ENST00000330689	ENSG00000196981	WDR5B	TRUE	FALSE
chr3	122415183	T	A	ENST00000330689	ENSG00000196981	WDR5B	TRUE	FALSE
chr3	122415186	C	A	ENST00000330689	ENSG00000196981	WDR5B	TRUE	FALSE
chr3	122415192	T	A	ENST00000330689	ENSG00000196981	WDR5B		FALSE
chr3	122415199	C	T	ENST00000330689	ENSG00000196981	WDR5B	TRUE	FALSE
chr3	122415200	C	T	ENST00000330689	ENSG00000196981	WDR5B	TRUE	FALSE
chr3	122415203	A	C	ENST00000330689	ENSG00000196981	WDR5B	TRUE	FALSE
chr3	122415203	A	T	ENST00000330689	ENSG00000196981	WDR5B	TRUE	FALSE
chr3	122415207	T	A	ENST00000330689	ENSG00000196981	WDR5B	TRUE	FALSE
chr3	122415216	T	A	ENST00000330689	ENSG00000196981	WDR5B	TRUE	FALSE
chr3	122415224	G	C	ENST00000330689	ENSG00000196981	WDR5B	TRUE	FALSE
chr3	122415224	G	T	ENST00000330689	ENSG00000196981	WDR5B	TRUE	FALSE
chr3	122415251	G	C	ENST00000330689	ENSG00000196981	WDR5B	TRUE	FALSE
chr3	122415251	G	T	ENST00000330689	ENSG00000196981	WDR5B	TRUE	FALSE
chr3	122415254	G	C	ENST00000330689	ENSG00000196981	WDR5B	TRUE	FALSE
chr3	122415254	G	T	ENST00000330689	ENSG00000196981	WDR5B	TRUE	FALSE
chr3	122415256	C	T	ENST00000330689	ENSG00000196981	WDR5B	TRUE	FALSE
chr3	122415257	C	T	ENST00000330689	ENSG00000196981	WDR5B	TRUE	FALSE
chr3	122415269	G	T	ENST00000330689	ENSG00000196981	WDR5B	TRUE	FALSE
chr3	122415276	C	A	ENST00000330689	ENSG00000196981	WDR5B	TRUE	FALSE
chr3	122415278	A	T	ENST00000330689	ENSG00000196981	WDR5B	FALSE	FALSE
chr3	122415289	A	C	ENST00000330689	ENSG00000196981	WDR5B	FALSE	FALSE
chr3	122415289	A	T	ENST00000330689	ENSG00000196981	WDR5B	FALSE	FALSE
chr3	122415300	T	A	ENST00000330689	ENSG00000196981	WDR5B	FALSE	FALSE
chr3	122415303	C	A	ENST00000330689	ENSG00000196981	WDR5B	FALSE	FALSE
chr3	122415304	A	C	ENST00000330689	ENSG00000196981	WDR5B	FALSE	FALSE
chr3	122415304	A	T	ENST00000330689	ENSG00000196981	WDR5B	FALSE	FALSE
chr3	122415309	T	A	ENST00000330689	ENSG00000196981	WDR5B	FALSE	FALSE
chr3	122415312	C	A	ENST00000330689	ENSG00000196981	WDR5B	FALSE	FALSE
chr3	122415316	A	C	ENST00000330689	ENSG00000196981	WDR5B	FALSE	FALSE
chr3	122415316	A	T	ENST00000330689	ENSG00000196981	WDR5B	FALSE	FALSE
chr3	122415324	C	A	ENST00000330689	ENSG00000196981	WDR5B	FALSE	FALSE
chr3	122415325	C	T	ENST00000330689	ENSG00000196981	WDR5B	FALSE	FALSE
chr3	122415326	C	T	ENST00000330689	ENSG00000196981	WDR5B	FALSE	FALSE
chr3	122415364	C	T	ENST00000330689	ENSG00000196981	WDR5B	FALSE	FALSE
chr3	122415365	C	T	ENST00000330689	ENSG00000196981	WDR5B	FALSE	FALSE
chr3	122415369	C	A	ENST00000330689	ENSG00000196981	WDR5B	FALSE	FALSE
chr3	122415372	C	A	ENST00000330689	ENSG00000196981	WDR5B	FALSE	FALSE
chr3	122415387	T	A	ENST00000330689	ENSG00000196981	WDR5B	FALSE	FALSE
chr3	122415392	G	C	ENST00000330689	ENSG00000196981	WDR5B	FALSE	FALSE
chr3	122415392	G	T	ENST00000330689	ENSG00000196981	WDR5B	FALSE	FALSE
chr3	122415395	G	C	ENST00000330689	ENSG00000196981	WDR5B	FALSE	FALSE
chr3	122415395	G	T	ENST00000330689	ENSG00000196981	WDR5B	FALSE	FALSE
chr3	122415405	C	A	ENST00000330689	ENSG00000196981	WDR5B	FALSE	FALSE
chr3	122415414	C	A	ENST00000330689	ENSG00000196981	WDR5B	FALSE	FALSE
chr3	122415424	A	T	ENST00000330689	ENSG00000196981	WDR5B	FALSE	FALSE
chr3	122415429	T	A	ENST00000330689	ENSG00000196981	WDR5B	FALSE	FALSE
chr3	122415436	A	C	ENST00000330689	ENSG00000196981	WDR5B	FALSE	FALSE
chr3	122415436	A	T	ENST00000330689	ENSG00000196981	WDR5B	FALSE	FALSE
chr3	122415450	C	A	ENST00000330689	ENSG00000196981	WDR5B	FALSE	FALSE
chr3	122415459	C	A	ENST00000330689	ENSG00000196981	WDR5B	FALSE	FALSE
chr3	122415462	T	A	ENST00000330689	ENSG00000196981	WDR5B	FALSE	FALSE
chr3	122415468	G	A	ENST00000330689	ENSG00000196981	WDR5B	FALSE	FALSE
chr3	122415476	G	T	ENST00000330689	ENSG00000196981	WDR5B	FALSE	FALSE
chr3	122415479	G	C	ENST00000330689	ENSG00000196981	WDR5B	FALSE	FALSE
chr3	122415479	G	T	ENST00000330689	ENSG00000196981	WDR5B	FALSE	FALSE
chr3	122415491	A	T	ENST00000330689	ENSG00000196981	WDR5B	FALSE	FALSE
chr3	122415495	G	A	ENST00000330689	ENSG00000196981	WDR5B	FALSE	FALSE
chr3	122415501	T	A	ENST00000330689	ENSG00000196981	WDR5B	FALSE	FALSE
chr3	122415510	T	A	ENST00000330689	ENSG00000196981	WDR5B	FALSE	FALSE
chr3	122415512	G	C	ENST00000330689	ENSG00000196981	WDR5B	FALSE	FALSE
chr3	122415512	G	T	ENST00000330689	ENSG00000196981	WDR5B	FALSE	FALSE
chr3	122415516	C	A	ENST00000330689	ENSG00000196981	WDR5B	FALSE	FALSE
chr3	122415519	T	A	ENST00000330689	ENSG00000196981	WDR5B	FALSE	FALSE
chr3	122426993	G	A	ENST00000344337	ENSG00000114030	KPNA1	FALSE	FALSE
chr3	122427002	C	A	ENST00000344337	ENSG00000114030	KPNA1	FALSE	FALSE
chr3	122427014	C	A	ENST00000344337	ENSG00000114030	KPNA1	FALSE	FALSE
chr3	122427015	A	T	ENST00000344337	ENSG00000114030	KPNA1	FALSE	FALSE
chr3	122427020	G	A	ENST00000344337	ENSG00000114030	KPNA1	FALSE	FALSE
chr3	122427023	G	A	ENST00000344337	ENSG00000114030	KPNA1	FALSE	FALSE
chr3	122427030	G	C	ENST00000344337	ENSG00000114030	KPNA1	FALSE	FALSE
chr3	122427030	G	T	ENST00000344337	ENSG00000114030	KPNA1	FALSE	FALSE
chr3	122427035	G	A	ENST00000344337	ENSG00000114030	KPNA1	FALSE	FALSE
chr3	122427038	G	A	ENST00000344337	ENSG00000114030	KPNA1	FALSE	FALSE
chr3	122427041	G	A	ENST00000344337	ENSG00000114030	KPNA1	FALSE	FALSE
chr3	122427056	G	A	ENST00000344337	ENSG00000114030	KPNA1	FALSE	FALSE
chr3	122427077	C	A	ENST00000344337	ENSG00000114030	KPNA1	FALSE	FALSE
chr3	122427083	C	A	ENST00000344337	ENSG00000114030	KPNA1	FALSE	FALSE
chr3	122427093	G	C	ENST00000344337	ENSG00000114030	KPNA1	FALSE	FALSE
chr3	122427093	G	T	ENST00000344337	ENSG00000114030	KPNA1	FALSE	FALSE
chr3	122427101	C	A	ENST00000344337	ENSG00000114030	KPNA1	FALSE	FALSE
chr3	122427119	T	A	ENST00000344337	ENSG00000114030	KPNA1	FALSE	FALSE
chr3	122427122	G	A	ENST00000344337	ENSG00000114030	KPNA1	FALSE	FALSE
chr3	122427123	G	C	ENST00000344337	ENSG00000114030	KPNA1	FALSE	FALSE
chr3	122427123	G	T	ENST00000344337	ENSG00000114030	KPNA1	FALSE	FALSE
chr3	122427131	C	A	ENST00000344337	ENSG00000114030	KPNA1	FALSE	FALSE
chr3	122427134	G	A	ENST00000344337	ENSG00000114030	KPNA1	FALSE	FALSE
chr3	122427140	C	A	ENST00000344337	ENSG00000114030	KPNA1	FALSE	FALSE
chr3	122427149	G	A	ENST00000344337	ENSG00000114030	KPNA1	FALSE	FALSE
chr3	122427151	A	C	ENST00000344337	ENSG00000114030	KPNA1	FALSE	FALSE
chr3	122427151	A	T	ENST00000344337	ENSG00000114030	KPNA1	FALSE	FALSE
chr3	122427158	C	A	ENST00000344337	ENSG00000114030	KPNA1	FALSE	FALSE
chr3	122427164	T	A	ENST00000344337	ENSG00000114030	KPNA1	FALSE	FALSE
chr3	122427173	C	A	ENST00000344337	ENSG00000114030	KPNA1	TRUE	FALSE
chr3	122427173	C	G	ENST00000344337	ENSG00000114030	KPNA1	TRUE	FALSE
chr3	122427173	C	T	ENST00000344337	ENSG00000114030	KPNA1	TRUE	FALSE
chr3	122427174	T	A	ENST00000344337	ENSG00000114030	KPNA1	TRUE	FALSE
chr3	122427174	T	C	ENST00000344337	ENSG00000114030	KPNA1	TRUE	FALSE
chr3	122427174	T	G	ENST00000344337	ENSG00000114030	KPNA1	TRUE	FALSE
chr3	122427536	A	C	ENST00000344337	ENSG00000114030	KPNA1	TRUE	FALSE
chr3	122427536	A	G	ENST00000344337	ENSG00000114030	KPNA1	TRUE	FALSE
chr3	122427536	A	T	ENST00000344337	ENSG00000114030	KPNA1	TRUE	FALSE
chr3	122427537	C	A	ENST00000344337	ENSG00000114030	KPNA1	TRUE	FALSE
chr3	122427537	C	G	ENST00000344337	ENSG00000114030	KPNA1	TRUE	FALSE
chr3	122427537	C	T	ENST00000344337	ENSG00000114030	KPNA1	TRUE	FALSE
chr3	122427539	A	C	ENST00000344337	ENSG00000114030	KPNA1	FALSE	FALSE
chr3	122427539	A	T	ENST00000344337	ENSG00000114030	KPNA1	FALSE	FALSE
chr3	122427547	C	A	ENST00000344337	ENSG00000114030	KPNA1	FALSE	FALSE
chr3	122427550	C	A	ENST00000344337	ENSG00000114030	KPNA1	FALSE	FALSE
chr3	122427555	A	T	ENST00000344337	ENSG00000114030	KPNA1	FALSE	FALSE
chr3	122427560	A	T	ENST00000344337	ENSG00000114030	KPNA1	FALSE	FALSE
chr3	122427563	G	C	ENST00000344337	ENSG00000114030	KPNA1	FALSE	FALSE
chr3	122427563	G	T	ENST00000344337	ENSG00000114030	KPNA1	FALSE	FALSE
chr3	122427592	T	A	ENST00000344337	ENSG00000114030	KPNA1	TRUE	TRUE
chr3	122427598	C	A	ENST00000344337	ENSG00000114030	KPNA1	TRUE	TRUE
chr3	122427601	G	A	ENST00000344337	ENSG00000114030	KPNA1	TRUE	TRUE
chr3	122427604	C	A	ENST00000344337	ENSG00000114030	KPNA1	TRUE	TRUE
chr3	122427607	C	A	ENST00000344337	ENSG00000114030	KPNA1	TRUE	TRUE
chr3	122427625	C	A	ENST00000344337	ENSG00000114030	KPNA1	TRUE	TRUE
chr3	122427627	A	T	ENST00000344337	ENSG00000114030	KPNA1	TRUE	TRUE
chr3	122427646	G	A	ENST00000344337	ENSG00000114030	KPNA1	TRUE	TRUE
chr3	122427655	T	A	ENST00000344337	ENSG00000114030	KPNA1	TRUE	TRUE
chr3	122427680	A	T	ENST00000344337	ENSG00000114030	KPNA1	TRUE	TRUE
chr3	122427691	T	A	ENST00000344337	ENSG00000114030	KPNA1	TRUE	TRUE
chr3	122427695	A	T	ENST00000344337	ENSG00000114030	KPNA1	TRUE	TRUE
chr3	122427706	C	A	ENST00000344337	ENSG00000114030	KPNA1	TRUE	TRUE
chr3	122427713	G	C	ENST00000344337	ENSG00000114030	KPNA1	TRUE	TRUE
chr3	122427713	G	T	ENST00000344337	ENSG00000114030	KPNA1	TRUE	TRUE
chr3	122427717	C	A	ENST00000344337	ENSG00000114030	KPNA1	TRUE	FALSE
chr3	122427717	C	G	ENST00000344337	ENSG00000114030	KPNA1	TRUE	FALSE
chr3	122427717	C	T	ENST00000344337	ENSG00000114030	KPNA1	TRUE	FALSE
chr3	122427718	T	A	ENST00000344337	ENSG00000114030	KPNA1	TRUE	FALSE
chr3	122427718	T	C	ENST00000344337	ENSG00000114030	KPNA1	TRUE	FALSE
chr3	122427718	T	G	ENST00000344337	ENSG00000114030	KPNA1	TRUE	FALSE
chr3	122433659	A	C	ENST00000344337	ENSG00000114030	KPNA1	TRUE	FALSE
chr3	122433659	A	G	ENST00000344337	ENSG00000114030	KPNA1	TRUE	FALSE
chr3	122433659	A	T	ENST00000344337	ENSG00000114030	KPNA1	TRUE	FALSE
chr3	122433660	C	A	ENST00000344337	ENSG00000114030	KPNA1	TRUE	FALSE
chr3	122433660	C	G	ENST00000344337	ENSG00000114030	KPNA1	TRUE	FALSE
chr3	122433660	C	T	ENST00000344337	ENSG00000114030	KPNA1	TRUE	FALSE
chr3	122433662	T	A	ENST00000344337	ENSG00000114030	KPNA1	TRUE	TRUE
chr3	122433668	G	A	ENST00000344337	ENSG00000114030	KPNA1	TRUE	TRUE
chr3	122433671	C	A	ENST00000344337	ENSG00000114030	KPNA1	TRUE	TRUE
chr3	122433676	G	C	ENST00000344337	ENSG00000114030	KPNA1	TRUE	TRUE
chr3	122433676	G	T	ENST00000344337	ENSG00000114030	KPNA1	TRUE	TRUE
chr3	122433680	C	A	ENST00000344337	ENSG00000114030	KPNA1	TRUE	TRUE
chr3	122433683	C	A	ENST00000344337	ENSG00000114030	KPNA1	TRUE	TRUE
chr3	122433705	C	T	ENST00000344337	ENSG00000114030	KPNA1	TRUE	TRUE
chr3	122433706	C	T	ENST00000344337	ENSG00000114030	KPNA1	TRUE	TRUE
chr3	122433716	C	A	ENST00000344337	ENSG00000114030	KPNA1	TRUE	TRUE
chr3	122433719	T	A	ENST00000344337	ENSG00000114030	KPNA1	TRUE	TRUE
chr3	122433722	T	A	ENST00000344337	ENSG00000114030	KPNA1	TRUE	TRUE
chr3	122433734	C	A	ENST00000344337	ENSG00000114030	KPNA1	TRUE	TRUE
chr3	122433743	G	A	ENST00000344337	ENSG00000114030	KPNA1	TRUE	TRUE
chr3	122433745	A	C	ENST00000344337	ENSG00000114030	KPNA1	TRUE	TRUE
chr3	122433745	A	T	ENST00000344337	ENSG00000114030	KPNA1	TRUE	TRUE
chr3	122433789	C	A	ENST00000344337	ENSG00000114030	KPNA1	TRUE	FALSE
chr3	122433789	C	G	ENST00000344337	ENSG00000114030	KPNA1	TRUE	FALSE
chr3	122433789	C	T	ENST00000344337	ENSG00000114030	KPNA1	TRUE	FALSE
chr3	122433790	T	A	ENST00000344337	ENSG00000114030	KPNA1	TRUE	FALSE
chr3	122433790	T	C	ENST00000344337	ENSG00000114030	KPNA1	TRUE	FALSE
chr3	122433790	T	G	ENST00000344337	ENSG00000114030	KPNA1	TRUE	FALSE
chr3	122437168	A	C	ENST00000344337	ENSG00000114030	KPNA1	TRUE	FALSE
chr3	122437168	A	G	ENST00000344337	ENSG00000114030	KPNA1	TRUE	FALSE
chr3	122437168	A	T	ENST00000344337	ENSG00000114030	KPNA1	TRUE	FALSE
chr3	122437169	C	A	ENST00000344337	ENSG00000114030	KPNA1	TRUE	FALSE
chr3	122437169	C	G	ENST00000344337	ENSG00000114030	KPNA1	TRUE	FALSE
chr3	122437169	C	T	ENST00000344337	ENSG00000114030	KPNA1	TRUE	FALSE
chr3	122437172	G	A	ENST00000344337	ENSG00000114030	KPNA1	TRUE	TRUE
chr3	122437178	G	A	ENST00000344337	ENSG00000114030	KPNA1	TRUE	TRUE
chr3	122437190	C	A	ENST00000344337	ENSG00000114030	KPNA1	TRUE	TRUE
chr3	122437212	C	T	ENST00000344337	ENSG00000114030	KPNA1	TRUE	TRUE
chr3	122437213	C	T	ENST00000344337	ENSG00000114030	KPNA1	TRUE	TRUE
chr3	122437215	A	T	ENST00000344337	ENSG00000114030	KPNA1	TRUE	TRUE
chr3	122437223	C	A	ENST00000344337	ENSG00000114030	KPNA1	TRUE	TRUE
chr3	122437226	T	A	ENST00000344337	ENSG00000114030	KPNA1	TRUE	TRUE
chr3	122437229	T	A	ENST00000344337	ENSG00000114030	KPNA1	TRUE	TRUE
chr3	122437238	C	A	ENST00000344337	ENSG00000114030	KPNA1	TRUE	TRUE
chr3	122437241	T	A	ENST00000344337	ENSG00000114030	KPNA1	TRUE	TRUE
chr3	122437255	A	T	ENST00000344337	ENSG00000114030	KPNA1	TRUE	TRUE
chr3	122437261	A	T	ENST00000344337	ENSG00000114030	KPNA1	TRUE	TRUE
chr3	122437264	A	C	ENST00000344337	ENSG00000114030	KPNA1	TRUE	TRUE
chr3	122437264	A	T	ENST00000344337	ENSG00000114030	KPNA1	TRUE	TRUE
chr3	122437271	G	A	ENST00000344337	ENSG00000114030	KPNA1	TRUE	TRUE
chr3	122437279	G	C	ENST00000344337	ENSG00000114030	KPNA1	TRUE	TRUE
chr3	122437279	G	T	ENST00000344337	ENSG00000114030	KPNA1	TRUE	TRUE
chr3	122437281	G	T	ENST00000344337	ENSG00000114030	KPNA1	TRUE	TRUE
chr3	122437296	C	A	ENST00000344337	ENSG00000114030	KPNA1	TRUE	FALSE
chr3	122437296	C	G	ENST00000344337	ENSG00000114030	KPNA1	TRUE	FALSE
chr3	122437296	C	T	ENST00000344337	ENSG00000114030	KPNA1	TRUE	FALSE
chr3	122437297	T	A	ENST00000344337	ENSG00000114030	KPNA1	TRUE	FALSE
chr3	122437297	T	C	ENST00000344337	ENSG00000114030	KPNA1	TRUE	FALSE
chr3	122437297	T	G	ENST00000344337	ENSG00000114030	KPNA1	TRUE	FALSE
chr3	122442036	A	C	ENST00000344337	ENSG00000114030	KPNA1	TRUE	FALSE
chr3	122442036	A	G	ENST00000344337	ENSG00000114030	KPNA1	TRUE	FALSE
chr3	122442036	A	T	ENST00000344337	ENSG00000114030	KPNA1	TRUE	FALSE
chr3	122442037	C	A	ENST00000344337	ENSG00000114030	KPNA1	TRUE	FALSE
chr3	122442037	C	G	ENST00000344337	ENSG00000114030	KPNA1	TRUE	FALSE
chr3	122442037	C	T	ENST00000344337	ENSG00000114030	KPNA1	TRUE	FALSE
chr3	122442040	G	A	ENST00000344337	ENSG00000114030	KPNA1	TRUE	TRUE
chr3	122442046	G	A	ENST00000344337	ENSG00000114030	KPNA1	TRUE	TRUE
chr3	122442073	C	A	ENST00000344337	ENSG00000114030	KPNA1	TRUE	TRUE
chr3	122442082	G	A	ENST00000344337	ENSG00000114030	KPNA1	TRUE	TRUE
chr3	122442084	A	T	ENST00000344337	ENSG00000114030	KPNA1	TRUE	TRUE
chr3	122442103	T	A	ENST00000344337	ENSG00000114030	KPNA1	TRUE	TRUE
chr3	122442104	A	C	ENST00000344337	ENSG00000114030	KPNA1	TRUE	TRUE
chr3	122442104	A	T	ENST00000344337	ENSG00000114030	KPNA1	TRUE	TRUE
chr3	122442117	C	A	ENST00000344337	ENSG00000114030	KPNA1	TRUE	FALSE
chr3	122442117	C	G	ENST00000344337	ENSG00000114030	KPNA1	TRUE	FALSE
chr3	122442117	C	T	ENST00000344337	ENSG00000114030	KPNA1	TRUE	FALSE
chr3	122442118	T	A	ENST00000344337	ENSG00000114030	KPNA1	TRUE	FALSE
chr3	122442118	T	C	ENST00000344337	ENSG00000114030	KPNA1	TRUE	FALSE
chr3	122442118	T	G	ENST00000344337	ENSG00000114030	KPNA1	TRUE	FALSE
chr3	122449572	A	C	ENST00000344337	ENSG00000114030	KPNA1	TRUE	FALSE
chr3	122449572	A	G	ENST00000344337	ENSG00000114030	KPNA1	TRUE	FALSE
chr3	122449572	A	T	ENST00000344337	ENSG00000114030	KPNA1	TRUE	FALSE
chr3	122449573	C	A	ENST00000344337	ENSG00000114030	KPNA1	TRUE	FALSE
chr3	122449573	C	G	ENST00000344337	ENSG00000114030	KPNA1	TRUE	FALSE
chr3	122449573	C	T	ENST00000344337	ENSG00000114030	KPNA1	TRUE	FALSE
chr3	122449584	C	A	ENST00000344337	ENSG00000114030	KPNA1	TRUE	TRUE
chr3	122449593	T	A	ENST00000344337	ENSG00000114030	KPNA1	TRUE	TRUE
chr3	122449597	A	T	ENST00000344337	ENSG00000114030	KPNA1	TRUE	TRUE
chr3	122449605	C	A	ENST00000344337	ENSG00000114030	KPNA1	TRUE	TRUE
chr3	122449623	G	A	ENST00000344337	ENSG00000114030	KPNA1	TRUE	TRUE
chr3	122449629	T	A	ENST00000344337	ENSG00000114030	KPNA1	TRUE	TRUE
chr3	122449641	C	A	ENST00000344337	ENSG00000114030	KPNA1	TRUE	TRUE
chr3	122449646	G	C	ENST00000344337	ENSG00000114030	KPNA1	TRUE	TRUE
chr3	122449646	G	T	ENST00000344337	ENSG00000114030	KPNA1	TRUE	TRUE
chr3	122449651	A	C	ENST00000344337	ENSG00000114030	KPNA1	TRUE	TRUE
chr3	122449651	A	T	ENST00000344337	ENSG00000114030	KPNA1	TRUE	TRUE
chr3	122449655	G	C	ENST00000344337	ENSG00000114030	KPNA1	TRUE	TRUE
chr3	122449655	G	T	ENST00000344337	ENSG00000114030	KPNA1	TRUE	TRUE
chr3	122449663	C	T	ENST00000344337	ENSG00000114030	KPNA1	TRUE	TRUE
chr3	122449664	C	T	ENST00000344337	ENSG00000114030	KPNA1	TRUE	TRUE
chr3	122449666	G	T	ENST00000344337	ENSG00000114030	KPNA1	TRUE	TRUE
chr3	122449706	A	T	ENST00000344337	ENSG00000114030	KPNA1	TRUE	TRUE
chr3	122449708	C	T	ENST00000344337	ENSG00000114030	KPNA1	TRUE	TRUE
chr3	122449709	C	T	ENST00000344337	ENSG00000114030	KPNA1	TRUE	TRUE
chr3	122449726	A	T	ENST00000344337	ENSG00000114030	KPNA1	TRUE	TRUE
chr3	122449738	C	A	ENST00000344337	ENSG00000114030	KPNA1	TRUE	FALSE
chr3	122449738	C	G	ENST00000344337	ENSG00000114030	KPNA1	TRUE	FALSE
chr3	122449738	C	T	ENST00000344337	ENSG00000114030	KPNA1	TRUE	FALSE
chr3	122449739	T	A	ENST00000344337	ENSG00000114030	KPNA1	TRUE	FALSE
chr3	122449739	T	C	ENST00000344337	ENSG00000114030	KPNA1	TRUE	FALSE
chr3	122449739	T	G	ENST00000344337	ENSG00000114030	KPNA1	TRUE	FALSE
chr3	122451532	A	C	ENST00000344337	ENSG00000114030	KPNA1	TRUE	FALSE
chr3	122451532	A	G	ENST00000344337	ENSG00000114030	KPNA1	TRUE	FALSE
chr3	122451532	A	T	ENST00000344337	ENSG00000114030	KPNA1	TRUE	FALSE
chr3	122451533	C	A	ENST00000344337	ENSG00000114030	KPNA1	TRUE	FALSE
chr3	122451533	C	G	ENST00000344337	ENSG00000114030	KPNA1	TRUE	FALSE
chr3	122451533	C	T	ENST00000344337	ENSG00000114030	KPNA1	TRUE	FALSE
chr3	122451536	T	A	ENST00000344337	ENSG00000114030	KPNA1	TRUE	TRUE
chr3	122451545	C	A	ENST00000344337	ENSG00000114030	KPNA1	TRUE	TRUE
chr3	122451560	T	A	ENST00000344337	ENSG00000114030	KPNA1	TRUE	TRUE
chr3	122451566	T	A	ENST00000344337	ENSG00000114030	KPNA1	TRUE	TRUE
chr3	122451567	A	T	ENST00000344337	ENSG00000114030	KPNA1	TRUE	TRUE
chr3	122451580	A	T	ENST00000344337	ENSG00000114030	KPNA1	TRUE	TRUE
chr3	122451585	C	T	ENST00000344337	ENSG00000114030	KPNA1	TRUE	TRUE
chr3	122451586	C	T	ENST00000344337	ENSG00000114030	KPNA1	TRUE	TRUE
chr3	122451620	G	A	ENST00000344337	ENSG00000114030	KPNA1	TRUE	TRUE
chr3	122451623	T	A	ENST00000344337	ENSG00000114030	KPNA1	TRUE	TRUE
chr3	122451625	G	C	ENST00000344337	ENSG00000114030	KPNA1	TRUE	TRUE
chr3	122451625	G	T	ENST00000344337	ENSG00000114030	KPNA1	TRUE	TRUE
chr3	122451631	A	C	ENST00000344337	ENSG00000114030	KPNA1	TRUE	TRUE
chr3	122451631	A	T	ENST00000344337	ENSG00000114030	KPNA1	TRUE	TRUE
chr3	122451634	C	A	ENST00000344337	ENSG00000114030	KPNA1	TRUE	FALSE
chr3	122451634	C	G	ENST00000344337	ENSG00000114030	KPNA1	TRUE	FALSE
chr3	122451634	C	T	ENST00000344337	ENSG00000114030	KPNA1	TRUE	FALSE
chr3	122451635	T	A	ENST00000344337	ENSG00000114030	KPNA1	TRUE	FALSE
chr3	122451635	T	C	ENST00000344337	ENSG00000114030	KPNA1	TRUE	FALSE
chr3	122451635	T	G	ENST00000344337	ENSG00000114030	KPNA1	TRUE	FALSE
chr3	122451974	A	C	ENST00000344337	ENSG00000114030	KPNA1	TRUE	FALSE
chr3	122451974	A	G	ENST00000344337	ENSG00000114030	KPNA1	TRUE	FALSE
chr3	122451974	A	T	ENST00000344337	ENSG00000114030	KPNA1	TRUE	FALSE
chr3	122451975	C	A	ENST00000344337	ENSG00000114030	KPNA1	TRUE	FALSE
chr3	122451975	C	G	ENST00000344337	ENSG00000114030	KPNA1	TRUE	FALSE
chr3	122451975	C	T	ENST00000344337	ENSG00000114030	KPNA1	TRUE	FALSE
chr3	122451977	G	A	ENST00000344337	ENSG00000114030	KPNA1
chr3	122451979	A	T	ENST00000344337	ENSG00000114030	KPNA1
chr3	122451999	G	T	ENST00000344337	ENSG00000114030	KPNA1
chr3	122452006	A	C	ENST00000344337	ENSG00000114030	KPNA1	TRUE	TRUE
chr3	122452006	A	T	ENST00000344337	ENSG00000114030	KPNA1	TRUE	TRUE
chr3	122452011	A	C	ENST00000344337	ENSG00000114030	KPNA1	TRUE	TRUE
chr3	122452011	A	T	ENST00000344337	ENSG00000114030	KPNA1	TRUE	TRUE
chr3	122452020	G	T	ENST00000344337	ENSG00000114030	KPNA1	TRUE	TRUE
chr3	122452037	C	A	ENST00000344337	ENSG00000114030	KPNA1	TRUE	TRUE
chr3	122452056	C	T	ENST00000344337	ENSG00000114030	KPNA1	TRUE	TRUE
chr3	122452057	C	T	ENST00000344337	ENSG00000114030	KPNA1	TRUE	TRUE
chr3	122452065	C	A	ENST00000344337	ENSG00000114030	KPNA1	TRUE	FALSE
chr3	122452065	C	G	ENST00000344337	ENSG00000114030	KPNA1	TRUE	FALSE
chr3	122452065	C	T	ENST00000344337	ENSG00000114030	KPNA1	TRUE	FALSE
chr3	122452066	T	A	ENST00000344337	ENSG00000114030	KPNA1	TRUE	FALSE
chr3	122452066	T	C	ENST00000344337	ENSG00000114030	KPNA1	TRUE	FALSE
chr3	122452066	T	G	ENST00000344337	ENSG00000114030	KPNA1	TRUE	FALSE
chr3	122453868	A	C	ENST00000344337	ENSG00000114030	KPNA1	TRUE	FALSE
chr3	122453868	A	G	ENST00000344337	ENSG00000114030	KPNA1	TRUE	FALSE
chr3	122453868	A	T	ENST00000344337	ENSG00000114030	KPNA1	TRUE	FALSE
chr3	122453869	C	A	ENST00000344337	ENSG00000114030	KPNA1	TRUE	FALSE
chr3	122453869	C	G	ENST00000344337	ENSG00000114030	KPNA1	TRUE	FALSE
chr3	122453869	C	T	ENST00000344337	ENSG00000114030	KPNA1	TRUE	FALSE
chr3	122453872	G	A	ENST00000344337	ENSG00000114030	KPNA1	TRUE	TRUE
chr3	122453875	C	A	ENST00000344337	ENSG00000114030	KPNA1	TRUE	TRUE
chr3	122453878	G	A	ENST00000344337	ENSG00000114030	KPNA1	TRUE	TRUE
chr3	122453887	C	A	ENST00000344337	ENSG00000114030	KPNA1	TRUE	TRUE
chr3	122453893	C	A	ENST00000344337	ENSG00000114030	KPNA1	TRUE	TRUE
chr3	122453895	G	C	ENST00000344337	ENSG00000114030	KPNA1	TRUE	TRUE
chr3	122453895	G	T	ENST00000344337	ENSG00000114030	KPNA1	TRUE	TRUE
chr3	122453904	A	T	ENST00000344337	ENSG00000114030	KPNA1	TRUE	TRUE
chr3	122453908	C	A	ENST00000344337	ENSG00000114030	KPNA1	TRUE	TRUE
chr3	122453929	C	A	ENST00000344337	ENSG00000114030	KPNA1	TRUE	TRUE
chr3	122453935	G	A	ENST00000344337	ENSG00000114030	KPNA1	TRUE	TRUE
chr3	122453947	G	A	ENST00000344337	ENSG00000114030	KPNA1	TRUE	TRUE
chr3	122453953	G	A	ENST00000344337	ENSG00000114030	KPNA1	TRUE	TRUE
chr3	122453965	C	A	ENST00000344337	ENSG00000114030	KPNA1	TRUE	TRUE
chr3	122453967	G	C	ENST00000344337	ENSG00000114030	KPNA1	TRUE	TRUE
chr3	122453967	G	T	ENST00000344337	ENSG00000114030	KPNA1	TRUE	TRUE
chr3	122453987	C	T	ENST00000344337	ENSG00000114030	KPNA1	TRUE	TRUE
chr3	122453988	C	T	ENST00000344337	ENSG00000114030	KPNA1	TRUE	TRUE
chr3	122453994	G	C	ENST00000344337	ENSG00000114030	KPNA1	TRUE	TRUE
chr3	122453994	G	T	ENST00000344337	ENSG00000114030	KPNA1	TRUE	TRUE
chr3	122453998	C	A	ENST00000344337	ENSG00000114030	KPNA1	TRUE	TRUE
chr3	122454002	C	A	ENST00000344337	ENSG00000114030	KPNA1	TRUE	FALSE
chr3	122454002	C	G	ENST00000344337	ENSG00000114030	KPNA1	TRUE	FALSE
chr3	122454002	C	T	ENST00000344337	ENSG00000114030	KPNA1	TRUE	FALSE
chr3	122454003	T	A	ENST00000344337	ENSG00000114030	KPNA1	TRUE	FALSE
chr3	122454003	T	C	ENST00000344337	ENSG00000114030	KPNA1	TRUE	FALSE
chr3	122454003	T	G	ENST00000344337	ENSG00000114030	KPNA1	TRUE	FALSE
chr3	122461222	A	C	ENST00000344337	ENSG00000114030	KPNA1	TRUE	FALSE
chr3	122461222	A	G	ENST00000344337	ENSG00000114030	KPNA1	TRUE	FALSE
chr3	122461222	A	T	ENST00000344337	ENSG00000114030	KPNA1	TRUE	FALSE
chr3	122461223	C	A	ENST00000344337	ENSG00000114030	KPNA1	TRUE	FALSE
chr3	122461223	C	G	ENST00000344337	ENSG00000114030	KPNA1	TRUE	FALSE
chr3	122461223	C	T	ENST00000344337	ENSG00000114030	KPNA1	TRUE	FALSE
chr3	122461226	G	A	ENST00000344337	ENSG00000114030	KPNA1	TRUE	TRUE
chr3	122461233	A	T	ENST00000344337	ENSG00000114030	KPNA1	TRUE	TRUE
chr3	122461241	C	A	ENST00000344337	ENSG00000114030	KPNA1	TRUE	TRUE
chr3	122461244	T	A	ENST00000344337	ENSG00000114030	KPNA1	TRUE	TRUE
chr3	122461247	G	A	ENST00000344337	ENSG00000114030	KPNA1	TRUE	TRUE
chr3	122461250	T	A	ENST00000344337	ENSG00000114030	KPNA1	TRUE	TRUE
chr3	122461259	C	A	ENST00000344337	ENSG00000114030	KPNA1	TRUE	TRUE
chr3	122461280	C	A	ENST00000344337	ENSG00000114030	KPNA1	TRUE	TRUE
chr3	122461298	C	A	ENST00000344337	ENSG00000114030	KPNA1	TRUE	TRUE
chr3	122461319	C	A	ENST00000344337	ENSG00000114030	KPNA1	TRUE	FALSE
chr3	122461319	C	G	ENST00000344337	ENSG00000114030	KPNA1	TRUE	FALSE
chr3	122461319	C	T	ENST00000344337	ENSG00000114030	KPNA1	TRUE	FALSE
chr3	122461320	T	A	ENST00000344337	ENSG00000114030	KPNA1	TRUE	FALSE
chr3	122461320	T	C	ENST00000344337	ENSG00000114030	KPNA1	TRUE	FALSE
chr3	122461320	T	G	ENST00000344337	ENSG00000114030	KPNA1	TRUE	FALSE
chr3	122463940	A	C	ENST00000344337	ENSG00000114030	KPNA1	TRUE	FALSE
chr3	122463940	A	G	ENST00000344337	ENSG00000114030	KPNA1	FALSE	FALSE
chr3	122463940	A	T	ENST00000344337	ENSG00000114030	KPNA1	TRUE	FALSE
chr3	122463941	C	A	ENST00000344337	ENSG00000114030	KPNA1	TRUE	FALSE
chr3	122463941	C	G	ENST00000344337	ENSG00000114030	KPNA1	TRUE	FALSE
chr3	122463941	C	T	ENST00000344337	ENSG00000114030	KPNA1	TRUE	FALSE
chr3	122463942	C	A	ENST00000344337	ENSG00000114030	KPNA1	TRUE	TRUE
chr3	122463945	T	A	ENST00000344337	ENSG00000114030	KPNA1	TRUE	TRUE
chr3	122463947	G	C	ENST00000344337	ENSG00000114030	KPNA1	TRUE	TRUE
chr3	122463947	G	T	ENST00000344337	ENSG00000114030	KPNA1	TRUE	TRUE
chr3	122463957	T	A	ENST00000344337	ENSG00000114030	KPNA1	TRUE	TRUE
chr3	122463966	T	A	ENST00000344337	ENSG00000114030	KPNA1	TRUE	TRUE
chr3	122463969	G	A	ENST00000344337	ENSG00000114030	KPNA1	TRUE	TRUE
chr3	122463977	G	C	ENST00000344337	ENSG00000114030	KPNA1	TRUE	TRUE
chr3	122463977	G	T	ENST00000344337	ENSG00000114030	KPNA1	TRUE	TRUE
chr3	122463984	G	A	ENST00000344337	ENSG00000114030	KPNA1	TRUE	TRUE
chr3	122463987	G	A	ENST00000344337	ENSG00000114030	KPNA1	TRUE	TRUE
chr3	122463990	C	A	ENST00000344337	ENSG00000114030	KPNA1	TRUE	TRUE
chr3	122463999	T	A	ENST00000344337	ENSG00000114030	KPNA1	TRUE	TRUE
chr3	122464014	C	A	ENST00000344337	ENSG00000114030	KPNA1	TRUE	TRUE
chr3	122464042	C	A	ENST00000344337	ENSG00000114030	KPNA1	TRUE	FALSE
chr3	122464042	C	G	ENST00000344337	ENSG00000114030	KPNA1	TRUE	FALSE
chr3	122464042	C	T	ENST00000344337	ENSG00000114030	KPNA1	TRUE	FALSE
chr3	122464043	T	A	ENST00000344337	ENSG00000114030	KPNA1	TRUE	FALSE
chr3	122464043	T	C	ENST00000344337	ENSG00000114030	KPNA1	TRUE	FALSE
chr3	122464043	T	G	ENST00000344337	ENSG00000114030	KPNA1	TRUE	FALSE
chr3	122467320	A	C	ENST00000344337	ENSG00000114030	KPNA1	TRUE	FALSE
chr3	122467320	A	G	ENST00000344337	ENSG00000114030	KPNA1	TRUE	FALSE
chr3	122467320	A	T	ENST00000344337	ENSG00000114030	KPNA1	TRUE	FALSE
chr3	122467321	C	A	ENST00000344337	ENSG00000114030	KPNA1	TRUE	FALSE
chr3	122467321	C	G	ENST00000344337	ENSG00000114030	KPNA1	TRUE	FALSE
chr3	122467321	C	T	ENST00000344337	ENSG00000114030	KPNA1	TRUE	FALSE
chr3	122467333	C	A	ENST00000344337	ENSG00000114030	KPNA1	TRUE	TRUE
chr3	122467348	G	A	ENST00000344337	ENSG00000114030	KPNA1	TRUE	TRUE
chr3	122467354	C	A	ENST00000344337	ENSG00000114030	KPNA1	TRUE	TRUE
chr3	122467366	C	A	ENST00000344337	ENSG00000114030	KPNA1	TRUE	TRUE
chr3	122467371	G	C	ENST00000344337	ENSG00000114030	KPNA1	TRUE	TRUE
chr3	122467371	G	T	ENST00000344337	ENSG00000114030	KPNA1	TRUE	TRUE
chr3	122467381	C	A	ENST00000344337	ENSG00000114030	KPNA1	TRUE	TRUE
chr3	122467384	C	A	ENST00000344337	ENSG00000114030	KPNA1	TRUE	TRUE
chr3	122467387	C	A	ENST00000344337	ENSG00000114030	KPNA1	TRUE	TRUE
chr3	122467393	C	A	ENST00000344337	ENSG00000114030	KPNA1	TRUE	TRUE
chr3	122467396	C	A	ENST00000344337	ENSG00000114030	KPNA1	TRUE	TRUE
chr3	122467399	C	A	ENST00000344337	ENSG00000114030	KPNA1	TRUE	TRUE
chr3	122467417	T	A	ENST00000344337	ENSG00000114030	KPNA1	TRUE	TRUE
chr3	122467423	T	A	ENST00000344337	ENSG00000114030	KPNA1	TRUE	TRUE
chr3	122467428	A	C	ENST00000344337	ENSG00000114030	KPNA1	TRUE	TRUE
chr3	122467428	A	T	ENST00000344337	ENSG00000114030	KPNA1	TRUE	TRUE
chr3	122467430	C	A	ENST00000344337	ENSG00000114030	KPNA1	TRUE	FALSE
chr3	122467430	C	G	ENST00000344337	ENSG00000114030	KPNA1	TRUE	FALSE
chr3	122467430	C	T	ENST00000344337	ENSG00000114030	KPNA1	TRUE	FALSE
chr3	122467431	T	A	ENST00000344337	ENSG00000114030	KPNA1	TRUE	FALSE
chr3	122467431	T	C	ENST00000344337	ENSG00000114030	KPNA1	TRUE	FALSE
chr3	122467431	T	G	ENST00000344337	ENSG00000114030	KPNA1	TRUE	FALSE
chr3	122496435	A	C	ENST00000344337	ENSG00000114030	KPNA1	TRUE	FALSE
chr3	122496435	A	G	ENST00000344337	ENSG00000114030	KPNA1	FALSE	FALSE
chr3	122496435	A	T	ENST00000344337	ENSG00000114030	KPNA1	TRUE	FALSE
chr3	122496436	C	A	ENST00000344337	ENSG00000114030	KPNA1	TRUE	FALSE
chr3	122496436	C	G	ENST00000344337	ENSG00000114030	KPNA1	TRUE	FALSE
chr3	122496436	C	T	ENST00000344337	ENSG00000114030	KPNA1	TRUE	FALSE
chr3	122496439	G	A	ENST00000344337	ENSG00000114030	KPNA1	TRUE	TRUE
chr3	122496442	C	A	ENST00000344337	ENSG00000114030	KPNA1	TRUE	TRUE
chr3	122496445	C	A	ENST00000344337	ENSG00000114030	KPNA1	TRUE	TRUE
chr3	122496448	T	A	ENST00000344337	ENSG00000114030	KPNA1	TRUE	TRUE
chr3	122496451	T	A	ENST00000344337	ENSG00000114030	KPNA1	TRUE	TRUE
chr3	122496454	G	A	ENST00000344337	ENSG00000114030	KPNA1	TRUE	TRUE
chr3	122496457	T	A	ENST00000344337	ENSG00000114030	KPNA1	TRUE	TRUE
chr3	122496460	G	A	ENST00000344337	ENSG00000114030	KPNA1	TRUE	TRUE
chr3	122496462	A	C	ENST00000344337	ENSG00000114030	KPNA1	TRUE	TRUE
chr3	122496462	A	T	ENST00000344337	ENSG00000114030	KPNA1	TRUE	TRUE
chr3	122496466	G	A	ENST00000344337	ENSG00000114030	KPNA1	TRUE	TRUE
chr3	122496472	C	A	ENST00000344337	ENSG00000114030	KPNA1	TRUE	TRUE
chr3	122496475	C	A	ENST00000344337	ENSG00000114030	KPNA1	TRUE	TRUE
chr3	122496478	C	A	ENST00000344337	ENSG00000114030	KPNA1	TRUE	TRUE
chr3	122496481	C	A	ENST00000344337	ENSG00000114030	KPNA1	TRUE	TRUE
chr3	122496499	C	A	ENST00000344337	ENSG00000114030	KPNA1	TRUE	FALSE
chr3	122496517	T	A	ENST00000344337	ENSG00000114030	KPNA1	FALSE	FALSE
chr3	122496523	T	A	ENST00000344337	ENSG00000114030	KPNA1	FALSE	FALSE
chr3	122496524	G	C	ENST00000344337	ENSG00000114030	KPNA1	FALSE	FALSE
chr3	122496524	G	T	ENST00000344337	ENSG00000114030	KPNA1	FALSE	FALSE
chr3	122496532	T	A	ENST00000344337	ENSG00000114030	KPNA1	FALSE	FALSE
chr3	122496547	C	A	ENST00000344337	ENSG00000114030	KPNA1	FALSE	FALSE
chr3	122496550	T	A	ENST00000344337	ENSG00000114030	KPNA1	FALSE	FALSE
chr3	122496553	C	A	ENST00000344337	ENSG00000114030	KPNA1	FALSE	FALSE
chr3	122496571	C	A	ENST00000344337	ENSG00000114030	KPNA1	TRUE	FALSE
chr3	122496571	C	G	ENST00000344337	ENSG00000114030	KPNA1	TRUE	FALSE
chr3	122496571	C	T	ENST00000344337	ENSG00000114030	KPNA1	TRUE	FALSE
chr3	122496572	T	A	ENST00000344337	ENSG00000114030	KPNA1	TRUE	FALSE
chr3	122496572	T	C	ENST00000344337	ENSG00000114030	KPNA1	TRUE	FALSE
chr3	122496572	T	G	ENST00000344337	ENSG00000114030	KPNA1	TRUE	FALSE
chr3	122514755	A	C	ENST00000344337	ENSG00000114030	KPNA1	TRUE	FALSE
chr3	122514755	A	G	ENST00000344337	ENSG00000114030	KPNA1	TRUE	FALSE
chr3	122514755	A	T	ENST00000344337	ENSG00000114030	KPNA1	TRUE	FALSE
chr3	122514756	C	A	ENST00000344337	ENSG00000114030	KPNA1	TRUE	FALSE
chr3	122514756	C	G	ENST00000344337	ENSG00000114030	KPNA1	TRUE	FALSE
chr3	122514756	C	T	ENST00000344337	ENSG00000114030	KPNA1	TRUE	FALSE
chr3	122528393	C	A	ENST00000682323	ENSG00000138496	PARP9	FALSE	FALSE
chr3	122528397	C	T	ENST00000682323	ENSG00000138496	PARP9	FALSE	FALSE
chr3	122528398	C	T	ENST00000682323	ENSG00000138496	PARP9	FALSE	FALSE
chr3	122528408	G	A	ENST00000682323	ENSG00000138496	PARP9	FALSE	FALSE
chr3	122528420	T	A	ENST00000682323	ENSG00000138496	PARP9
chr3	122528429	C	A	ENST00000682323	ENSG00000138496	PARP9	FALSE	FALSE
chr3	122528431	G	C	ENST00000682323	ENSG00000138496	PARP9	FALSE	FALSE
chr3	122528431	G	T	ENST00000682323	ENSG00000138496	PARP9	FALSE	FALSE
chr3	122528434	G	C	ENST00000682323	ENSG00000138496	PARP9	FALSE	FALSE
chr3	122528434	G	T	ENST00000682323	ENSG00000138496	PARP9	FALSE	FALSE
chr3	122528436	G	C	ENST00000682323	ENSG00000138496	PARP9	FALSE	FALSE
chr3	122528436	G	T	ENST00000682323	ENSG00000138496	PARP9	FALSE	FALSE
chr3	122528444	G	A	ENST00000682323	ENSG00000138496	PARP9	FALSE	FALSE
chr3	122528446	G	C	ENST00000682323	ENSG00000138496	PARP9	FALSE	FALSE
chr3	122528446	G	T	ENST00000682323	ENSG00000138496	PARP9	FALSE	FALSE
chr3	122528450	G	A	ENST00000682323	ENSG00000138496	PARP9	FALSE	FALSE
chr3	122528454	A	C	ENST00000682323	ENSG00000138496	PARP9	FALSE	FALSE
chr3	122528454	A	T	ENST00000682323	ENSG00000138496	PARP9	FALSE	FALSE
chr3	122528459	C	A	ENST00000682323	ENSG00000138496	PARP9	FALSE	FALSE
chr3	122528462	G	A	ENST00000682323	ENSG00000138496	PARP9	FALSE	FALSE
chr3	122528466	G	T	ENST00000682323	ENSG00000138496	PARP9	FALSE	FALSE
chr3	122528472	C	T	ENST00000682323	ENSG00000138496	PARP9	FALSE	FALSE
chr3	122528473	C	T	ENST00000682323	ENSG00000138496	PARP9	FALSE	FALSE
chr3	122528476	A	T	ENST00000682323	ENSG00000138496	PARP9	FALSE	FALSE
chr3	122528478	A	C	ENST00000682323	ENSG00000138496	PARP9	FALSE	FALSE
chr3	122528478	A	T	ENST00000682323	ENSG00000138496	PARP9	FALSE	FALSE
chr3	122528483	G	A	ENST00000682323	ENSG00000138496	PARP9	FALSE	FALSE
chr3	122528495	G	A	ENST00000682323	ENSG00000138496	PARP9	FALSE	FALSE
chr3	122528522	C	A	ENST00000682323	ENSG00000138496	PARP9	FALSE	FALSE
chr3	122528570	C	A	ENST00000682323	ENSG00000138496	PARP9	FALSE	FALSE
chr3	122528599	A	C	ENST00000682323	ENSG00000138496	PARP9	FALSE	FALSE
chr3	122528599	A	T	ENST00000682323	ENSG00000138496	PARP9	FALSE	FALSE
chr3	122528609	C	A	ENST00000682323	ENSG00000138496	PARP9	FALSE	FALSE
chr3	122528612	G	A	ENST00000682323	ENSG00000138496	PARP9	FALSE	FALSE
chr3	122528613	G	T	ENST00000682323	ENSG00000138496	PARP9	FALSE	FALSE
chr3	122528636	C	A	ENST00000682323	ENSG00000138496	PARP9	FALSE	FALSE
chr3	122528642	C	A	ENST00000682323	ENSG00000138496	PARP9	FALSE	FALSE
chr3	122528649	A	C	ENST00000682323	ENSG00000138496	PARP9	FALSE	FALSE
chr3	122528649	A	T	ENST00000682323	ENSG00000138496	PARP9	FALSE	FALSE
chr3	122528660	T	A	ENST00000682323	ENSG00000138496	PARP9	FALSE	FALSE
chr3	122528678	T	A	ENST00000682323	ENSG00000138496	PARP9	FALSE	FALSE
chr3	122528681	T	A	ENST00000682323	ENSG00000138496	PARP9	FALSE	FALSE
chr3	122528687	T	A	ENST00000682323	ENSG00000138496	PARP9	FALSE	FALSE
chr3	122528690	C	A	ENST00000682323	ENSG00000138496	PARP9	FALSE	FALSE
chr3	122528702	T	A	ENST00000682323	ENSG00000138496	PARP9	FALSE	FALSE
chr3	122528711	T	A	ENST00000682323	ENSG00000138496	PARP9	FALSE	FALSE
chr3	122528718	G	C	ENST00000682323	ENSG00000138496	PARP9	FALSE	FALSE
chr3	122528718	G	T	ENST00000682323	ENSG00000138496	PARP9	FALSE	FALSE
chr3	122528732	C	A	ENST00000682323	ENSG00000138496	PARP9	FALSE	FALSE
chr3	122528733	G	C	ENST00000682323	ENSG00000138496	PARP9	FALSE	FALSE
chr3	122528733	G	T	ENST00000682323	ENSG00000138496	PARP9	FALSE	FALSE
chr3	122528738	T	A	ENST00000682323	ENSG00000138496	PARP9	FALSE	FALSE
chr3	122528744	C	A	ENST00000682323	ENSG00000138496	PARP9	TRUE	FALSE
chr3	122528744	C	G	ENST00000682323	ENSG00000138496	PARP9	TRUE	FALSE
chr3	122528744	C	T	ENST00000682323	ENSG00000138496	PARP9	TRUE	FALSE
chr3	122528745	T	A	ENST00000682323	ENSG00000138496	PARP9	TRUE	FALSE
chr3	122528745	T	C	ENST00000682323	ENSG00000138496	PARP9	TRUE	FALSE
chr3	122528745	T	G	ENST00000682323	ENSG00000138496	PARP9	TRUE	FALSE
chr3	122536166	A	C	ENST00000682323	ENSG00000138496	PARP9	TRUE	FALSE
chr3	122536166	A	G	ENST00000682323	ENSG00000138496	PARP9	TRUE	FALSE
chr3	122536166	A	T	ENST00000682323	ENSG00000138496	PARP9	TRUE	FALSE
chr3	122536167	C	A	ENST00000682323	ENSG00000138496	PARP9	TRUE	FALSE
chr3	122536167	C	G	ENST00000682323	ENSG00000138496	PARP9	TRUE	FALSE
chr3	122536167	C	T	ENST00000682323	ENSG00000138496	PARP9	TRUE	FALSE
chr3	122536169	G	T	ENST00000682323	ENSG00000138496	PARP9	FALSE	FALSE
chr3	122536179	G	T	ENST00000682323	ENSG00000138496	PARP9	FALSE	FALSE
chr3	122536181	G	C	ENST00000682323	ENSG00000138496	PARP9	FALSE	FALSE
chr3	122536181	G	T	ENST00000682323	ENSG00000138496	PARP9	FALSE	FALSE
chr3	122536189	T	A	ENST00000682323	ENSG00000138496	PARP9	FALSE	FALSE
chr3	122536192	G	A	ENST00000682323	ENSG00000138496	PARP9	FALSE	FALSE
chr3	122536204	T	A	ENST00000682323	ENSG00000138496	PARP9	FALSE	FALSE
chr3	122536205	G	T	ENST00000682323	ENSG00000138496	PARP9	FALSE	FALSE
chr3	122536217	G	T	ENST00000682323	ENSG00000138496	PARP9	FALSE	FALSE
chr3	122536225	G	A	ENST00000682323	ENSG00000138496	PARP9	TRUE	TRUE
chr3	122536226	G	C	ENST00000682323	ENSG00000138496	PARP9	TRUE	TRUE
chr3	122536226	G	T	ENST00000682323	ENSG00000138496	PARP9	TRUE	TRUE
chr3	122536237	G	A	ENST00000682323	ENSG00000138496	PARP9	TRUE	TRUE
chr3	122536240	G	A	ENST00000682323	ENSG00000138496	PARP9	TRUE	TRUE
chr3	122536264	G	A	ENST00000682323	ENSG00000138496	PARP9	TRUE	TRUE
chr3	122536276	T	A	ENST00000682323	ENSG00000138496	PARP9
chr3	122536279	C	A	ENST00000682323	ENSG00000138496	PARP9	TRUE	TRUE
chr3	122536282	C	A	ENST00000682323	ENSG00000138496	PARP9	TRUE	TRUE
chr3	122536291	T	A	ENST00000682323	ENSG00000138496	PARP9	TRUE	TRUE
chr3	122536294	T	A	ENST00000682323	ENSG00000138496	PARP9	TRUE	TRUE
chr3	122536297	T	A	ENST00000682323	ENSG00000138496	PARP9	TRUE	TRUE
chr3	122536300	T	A	ENST00000682323	ENSG00000138496	PARP9	TRUE	TRUE
chr3	122536303	G	A	ENST00000682323	ENSG00000138496	PARP9	TRUE	TRUE
chr3	122536324	C	A	ENST00000682323	ENSG00000138496	PARP9	TRUE	TRUE
chr3	122536336	T	A	ENST00000682323	ENSG00000138496	PARP9	TRUE	TRUE
chr3	122536339	C	A	ENST00000682323	ENSG00000138496	PARP9	TRUE	TRUE
chr3	122536343	C	A	ENST00000682323	ENSG00000138496	PARP9	TRUE	FALSE
chr3	122536343	C	G	ENST00000682323	ENSG00000138496	PARP9	TRUE	FALSE
chr3	122536343	C	T	ENST00000682323	ENSG00000138496	PARP9	TRUE	FALSE
chr3	122536344	T	A	ENST00000682323	ENSG00000138496	PARP9	TRUE	FALSE
chr3	122536344	T	C	ENST00000682323	ENSG00000138496	PARP9	TRUE	FALSE
chr3	122536344	T	G	ENST00000682323	ENSG00000138496	PARP9	TRUE	FALSE
chr3	122536932	A	C	ENST00000682323	ENSG00000138496	PARP9	FALSE	FALSE
chr3	122536932	A	G	ENST00000682323	ENSG00000138496	PARP9	FALSE	FALSE
chr3	122536932	A	T	ENST00000682323	ENSG00000138496	PARP9	FALSE	FALSE
chr3	122536933	C	A	ENST00000682323	ENSG00000138496	PARP9	FALSE	FALSE
chr3	122536933	C	G	ENST00000682323	ENSG00000138496	PARP9	FALSE	FALSE
chr3	122536933	C	T	ENST00000682323	ENSG00000138496	PARP9	FALSE	FALSE
chr3	122536936	T	A	ENST00000682323	ENSG00000138496	PARP9	TRUE	TRUE
chr3	122536945	G	A	ENST00000682323	ENSG00000138496	PARP9	TRUE	TRUE
chr3	122536947	A	T	ENST00000682323	ENSG00000138496	PARP9	TRUE	TRUE
chr3	122536952	A	T	ENST00000682323	ENSG00000138496	PARP9	TRUE	TRUE
chr3	122536957	T	A	ENST00000682323	ENSG00000138496	PARP9	TRUE	TRUE
chr3	122536960	C	A	ENST00000682323	ENSG00000138496	PARP9	TRUE	TRUE
chr3	122536966	G	A	ENST00000682323	ENSG00000138496	PARP9	TRUE	TRUE
chr3	122536969	T	A	ENST00000682323	ENSG00000138496	PARP9	TRUE	TRUE
chr3	122536972	T	A	ENST00000682323	ENSG00000138496	PARP9	TRUE	TRUE
chr3	122536975	G	A	ENST00000682323	ENSG00000138496	PARP9	TRUE	TRUE
chr3	122536987	C	A	ENST00000682323	ENSG00000138496	PARP9	TRUE	TRUE
chr3	122536990	G	A	ENST00000682323	ENSG00000138496	PARP9	TRUE	TRUE
chr3	122537006	A	T	ENST00000682323	ENSG00000138496	PARP9	TRUE	TRUE
chr3	122537011	T	A	ENST00000682323	ENSG00000138496	PARP9	TRUE	TRUE
chr3	122537029	C	A	ENST00000682323	ENSG00000138496	PARP9	TRUE	TRUE
chr3	122537032	T	A	ENST00000682323	ENSG00000138496	PARP9	TRUE	TRUE
chr3	122537038	C	A	ENST00000682323	ENSG00000138496	PARP9	TRUE	TRUE
chr3	122537044	G	A	ENST00000682323	ENSG00000138496	PARP9	TRUE	TRUE
chr3	122537050	T	A	ENST00000682323	ENSG00000138496	PARP9	TRUE	TRUE
chr3	122537053	G	A	ENST00000682323	ENSG00000138496	PARP9	TRUE	TRUE
chr3	122537056	G	A	ENST00000682323	ENSG00000138496	PARP9	TRUE	TRUE
chr3	122537059	G	A	ENST00000682323	ENSG00000138496	PARP9	TRUE	TRUE
chr3	122537066	C	T	ENST00000682323	ENSG00000138496	PARP9	TRUE	TRUE
chr3	122537067	C	T	ENST00000682323	ENSG00000138496	PARP9	TRUE	TRUE
chr3	122537071	G	A	ENST00000682323	ENSG00000138496	PARP9	TRUE	TRUE
chr3	122537074	C	A	ENST00000682323	ENSG00000138496	PARP9	TRUE	FALSE
chr3	122537074	C	G	ENST00000682323	ENSG00000138496	PARP9	TRUE	FALSE
chr3	122537074	C	T	ENST00000682323	ENSG00000138496	PARP9	TRUE	FALSE
chr3	122537075	T	A	ENST00000682323	ENSG00000138496	PARP9	TRUE	FALSE
chr3	122537075	T	C	ENST00000682323	ENSG00000138496	PARP9	TRUE	FALSE
chr3	122537075	T	G	ENST00000682323	ENSG00000138496	PARP9	TRUE	FALSE
chr3	122540470	A	C	ENST00000682323	ENSG00000138496	PARP9	TRUE	FALSE
chr3	122540470	A	G	ENST00000682323	ENSG00000138496	PARP9	FALSE	FALSE
chr3	122540470	A	T	ENST00000682323	ENSG00000138496	PARP9	TRUE	FALSE
chr3	122540471	C	A	ENST00000682323	ENSG00000138496	PARP9	TRUE	FALSE
chr3	122540471	C	G	ENST00000682323	ENSG00000138496	PARP9	TRUE	FALSE
chr3	122540471	C	T	ENST00000682323	ENSG00000138496	PARP9	TRUE	FALSE
chr3	122540472	C	A	ENST00000682323	ENSG00000138496	PARP9	TRUE	TRUE
chr3	122540474	A	C	ENST00000682323	ENSG00000138496	PARP9	TRUE	TRUE
chr3	122540474	A	T	ENST00000682323	ENSG00000138496	PARP9	TRUE	TRUE
chr3	122540477	G	T	ENST00000682323	ENSG00000138496	PARP9	TRUE	TRUE
chr3	122540482	C	T	ENST00000682323	ENSG00000138496	PARP9	TRUE	TRUE
chr3	122540483	C	T	ENST00000682323	ENSG00000138496	PARP9	TRUE	TRUE
chr3	122540493	G	A	ENST00000682323	ENSG00000138496	PARP9	TRUE	TRUE
chr3	122540496	C	A	ENST00000682323	ENSG00000138496	PARP9	TRUE	TRUE
chr3	122540499	T	A	ENST00000682323	ENSG00000138496	PARP9	TRUE	TRUE
chr3	122540502	T	A	ENST00000682323	ENSG00000138496	PARP9	TRUE	TRUE
chr3	122540514	C	A	ENST00000682323	ENSG00000138496	PARP9	TRUE	TRUE
chr3	122540517	C	A	ENST00000682323	ENSG00000138496	PARP9	TRUE	TRUE
chr3	122540520	G	A	ENST00000682323	ENSG00000138496	PARP9	TRUE	TRUE
chr3	122540526	T	A	ENST00000682323	ENSG00000138496	PARP9	TRUE	TRUE
chr3	122540527	A	T	ENST00000682323	ENSG00000138496	PARP9	TRUE	TRUE
chr3	122540541	C	A	ENST00000682323	ENSG00000138496	PARP9	TRUE	TRUE
chr3	122540559	C	A	ENST00000682323	ENSG00000138496	PARP9	TRUE	TRUE
chr3	122540580	C	A	ENST00000682323	ENSG00000138496	PARP9	TRUE	TRUE
chr3	122540583	C	A	ENST00000682323	ENSG00000138496	PARP9	TRUE	TRUE
chr3	122540589	C	A	ENST00000682323	ENSG00000138496	PARP9	TRUE	TRUE
chr3	122540591	A	C	ENST00000682323	ENSG00000138496	PARP9	TRUE	TRUE
chr3	122540591	A	T	ENST00000682323	ENSG00000138496	PARP9	TRUE	TRUE
chr3	122540595	C	A	ENST00000682323	ENSG00000138496	PARP9	TRUE	TRUE
chr3	122540604	C	A	ENST00000682323	ENSG00000138496	PARP9	TRUE	TRUE
chr3	122540619	C	A	ENST00000682323	ENSG00000138496	PARP9	TRUE	TRUE
chr3	122540636	G	C	ENST00000682323	ENSG00000138496	PARP9	TRUE	TRUE
chr3	122540636	G	T	ENST00000682323	ENSG00000138496	PARP9	TRUE	TRUE
chr3	122540643	T	A	ENST00000682323	ENSG00000138496	PARP9	TRUE	TRUE
chr3	122540646	G	A	ENST00000682323	ENSG00000138496	PARP9	TRUE	TRUE
chr3	122540652	G	A	ENST00000682323	ENSG00000138496	PARP9	TRUE	TRUE
chr3	122540657	A	T	ENST00000682323	ENSG00000138496	PARP9	TRUE	TRUE
chr3	122540670	C	A	ENST00000682323	ENSG00000138496	PARP9	TRUE	TRUE
chr3	122540673	T	A	ENST00000682323	ENSG00000138496	PARP9	TRUE	TRUE
chr3	122540676	T	A	ENST00000682323	ENSG00000138496	PARP9	TRUE	TRUE
chr3	122540683	G	C	ENST00000682323	ENSG00000138496	PARP9	TRUE	TRUE
chr3	122540683	G	T	ENST00000682323	ENSG00000138496	PARP9	TRUE	TRUE
chr3	122540703	C	A	ENST00000682323	ENSG00000138496	PARP9	TRUE	TRUE
chr3	122540721	G	A	ENST00000682323	ENSG00000138496	PARP9	TRUE	TRUE
chr3	122540736	T	A	ENST00000682323	ENSG00000138496	PARP9	TRUE	TRUE
chr3	122540739	G	A	ENST00000682323	ENSG00000138496	PARP9	TRUE	TRUE
chr3	122540743	C	T	ENST00000682323	ENSG00000138496	PARP9	TRUE	TRUE
chr3	122540744	C	T	ENST00000682323	ENSG00000138496	PARP9	TRUE	TRUE
chr3	122540757	C	A	ENST00000682323	ENSG00000138496	PARP9	TRUE	TRUE
chr3	122540758	A	C	ENST00000682323	ENSG00000138496	PARP9	TRUE	TRUE
chr3	122540758	A	T	ENST00000682323	ENSG00000138496	PARP9	TRUE	TRUE
chr3	122540766	C	A	ENST00000682323	ENSG00000138496	PARP9	TRUE	TRUE
chr3	122540769	C	A	ENST00000682323	ENSG00000138496	PARP9	TRUE	TRUE
chr3	122540781	C	A	ENST00000682323	ENSG00000138496	PARP9	TRUE	TRUE
chr3	122540805	T	A	ENST00000682323	ENSG00000138496	PARP9
chr3	122540811	C	A	ENST00000682323	ENSG00000138496	PARP9
chr3	122540823	C	A	ENST00000682323	ENSG00000138496	PARP9
chr3	122540826	T	A	ENST00000682323	ENSG00000138496	PARP9
chr3	122540829	T	A	ENST00000682323	ENSG00000138496	PARP9
chr3	122540832	C	A	ENST00000682323	ENSG00000138496	PARP9
chr3	122540835	C	A	ENST00000682323	ENSG00000138496	PARP9
chr3	122540838	T	A	ENST00000682323	ENSG00000138496	PARP9
chr3	122540843	G	C	ENST00000682323	ENSG00000138496	PARP9
chr3	122540843	G	T	ENST00000682323	ENSG00000138496	PARP9
chr3	122540847	G	A	ENST00000682323	ENSG00000138496	PARP9
chr3	122540853	C	A	ENST00000682323	ENSG00000138496	PARP9	TRUE	FALSE
chr3	122540853	C	G	ENST00000682323	ENSG00000138496	PARP9	FALSE	FALSE
chr3	122540853	C	T	ENST00000682323	ENSG00000138496	PARP9	FALSE	FALSE
chr3	122540854	T	A	ENST00000682323	ENSG00000138496	PARP9	TRUE	FALSE
chr3	122540854	T	C	ENST00000682323	ENSG00000138496	PARP9	FALSE	FALSE
chr3	122540854	T	G	ENST00000682323	ENSG00000138496	PARP9	FALSE	FALSE
chr3	122545430	A	C	ENST00000682323	ENSG00000138496	PARP9	TRUE	FALSE
chr3	122545430	A	G	ENST00000682323	ENSG00000138496	PARP9	TRUE	FALSE
chr3	122545430	A	T	ENST00000682323	ENSG00000138496	PARP9	TRUE	FALSE
chr3	122545431	C	A	ENST00000682323	ENSG00000138496	PARP9	TRUE	FALSE
chr3	122545431	C	G	ENST00000682323	ENSG00000138496	PARP9	TRUE	FALSE
chr3	122545431	C	T	ENST00000682323	ENSG00000138496	PARP9	TRUE	FALSE
chr3	122545436	G	C	ENST00000682323	ENSG00000138496	PARP9	TRUE	TRUE
chr3	122545436	G	T	ENST00000682323	ENSG00000138496	PARP9	TRUE	TRUE
chr3	122545446	A	T	ENST00000682323	ENSG00000138496	PARP9	TRUE	TRUE
chr3	122545459	T	A	ENST00000682323	ENSG00000138496	PARP9	TRUE	TRUE
chr3	122545468	T	A	ENST00000682323	ENSG00000138496	PARP9	TRUE	TRUE
chr3	122545477	C	A	ENST00000682323	ENSG00000138496	PARP9	TRUE	TRUE
chr3	122545490	C	A	ENST00000682323	ENSG00000138496	PARP9	TRUE	FALSE
chr3	122545490	C	G	ENST00000682323	ENSG00000138496	PARP9	TRUE	FALSE
chr3	122545490	C	T	ENST00000682323	ENSG00000138496	PARP9	TRUE	FALSE
chr3	122545491	T	A	ENST00000682323	ENSG00000138496	PARP9	TRUE	FALSE
chr3	122545491	T	C	ENST00000682323	ENSG00000138496	PARP9	TRUE	FALSE
chr3	122545491	T	G	ENST00000682323	ENSG00000138496	PARP9	TRUE	FALSE
chr3	122550582	A	C	ENST00000682323	ENSG00000138496	PARP9	TRUE	FALSE
chr3	122550582	A	G	ENST00000682323	ENSG00000138496	PARP9	FALSE	FALSE
chr3	122550582	A	T	ENST00000682323	ENSG00000138496	PARP9	TRUE	FALSE
chr3	122550583	C	A	ENST00000682323	ENSG00000138496	PARP9	TRUE	FALSE
chr3	122550583	C	G	ENST00000682323	ENSG00000138496	PARP9	TRUE	FALSE
chr3	122550583	C	T	ENST00000682323	ENSG00000138496	PARP9	TRUE	FALSE
chr3	122550586	T	A	ENST00000682323	ENSG00000138496	PARP9	TRUE	TRUE
chr3	122550587	A	C	ENST00000682323	ENSG00000138496	PARP9	TRUE	TRUE
chr3	122550587	A	T	ENST00000682323	ENSG00000138496	PARP9	TRUE	TRUE
chr3	122550595	C	A	ENST00000682323	ENSG00000138496	PARP9	TRUE	TRUE
chr3	122550597	A	T	ENST00000682323	ENSG00000138496	PARP9	TRUE	TRUE
chr3	122550622	T	A	ENST00000682323	ENSG00000138496	PARP9	TRUE	TRUE
chr3	122550630	A	C	ENST00000682323	ENSG00000138496	PARP9	TRUE	TRUE
chr3	122550630	A	T	ENST00000682323	ENSG00000138496	PARP9	TRUE	TRUE
chr3	122550634	G	A	ENST00000682323	ENSG00000138496	PARP9	TRUE	TRUE
chr3	122550640	T	A	ENST00000682323	ENSG00000138496	PARP9	TRUE	TRUE
chr3	122550652	T	A	ENST00000682323	ENSG00000138496	PARP9	TRUE	TRUE
chr3	122550663	A	C	ENST00000682323	ENSG00000138496	PARP9	TRUE	TRUE
chr3	122550663	A	T	ENST00000682323	ENSG00000138496	PARP9	TRUE	TRUE
chr3	122550670	C	A	ENST00000682323	ENSG00000138496	PARP9	TRUE	TRUE
chr3	122550678	A	T	ENST00000682323	ENSG00000138496	PARP9	TRUE	TRUE
chr3	122550685	C	A	ENST00000682323	ENSG00000138496	PARP9	TRUE	TRUE
chr3	122550697	C	A	ENST00000682323	ENSG00000138496	PARP9	TRUE	TRUE
chr3	122550700	T	A	ENST00000682323	ENSG00000138496	PARP9	TRUE	TRUE
chr3	122550703	T	A	ENST00000682323	ENSG00000138496	PARP9	TRUE	TRUE
chr3	122550709	C	A	ENST00000682323	ENSG00000138496	PARP9	TRUE	TRUE
chr3	122550718	C	A	ENST00000682323	ENSG00000138496	PARP9	TRUE	TRUE
chr3	122550757	G	A	ENST00000682323	ENSG00000138496	PARP9	TRUE	TRUE
chr3	122550760	C	A	ENST00000682323	ENSG00000138496	PARP9	TRUE	TRUE
chr3	122550764	G	T	ENST00000682323	ENSG00000138496	PARP9	TRUE	TRUE
chr3	122550769	T	A	ENST00000682323	ENSG00000138496	PARP9	TRUE	TRUE
chr3	122550772	C	A	ENST00000682323	ENSG00000138496	PARP9	TRUE	TRUE
chr3	122550774	A	T	ENST00000682323	ENSG00000138496	PARP9	TRUE	TRUE
chr3	122550776	A	T	ENST00000682323	ENSG00000138496	PARP9	TRUE	TRUE
chr3	122550781	C	A	ENST00000682323	ENSG00000138496	PARP9	TRUE	TRUE
chr3	122550784	T	A	ENST00000682323	ENSG00000138496	PARP9	TRUE	TRUE
chr3	122550796	T	A	ENST00000682323	ENSG00000138496	PARP9	TRUE	TRUE
chr3	122550798	A	C	ENST00000682323	ENSG00000138496	PARP9	TRUE	TRUE
chr3	122550798	A	T	ENST00000682323	ENSG00000138496	PARP9	TRUE	TRUE
chr3	122550803	C	A	ENST00000682323	ENSG00000138496	PARP9	TRUE	FALSE
chr3	122550803	C	G	ENST00000682323	ENSG00000138496	PARP9	TRUE	FALSE
chr3	122550803	C	T	ENST00000682323	ENSG00000138496	PARP9	TRUE	FALSE
chr3	122550804	T	A	ENST00000682323	ENSG00000138496	PARP9	TRUE	FALSE
chr3	122550804	T	C	ENST00000682323	ENSG00000138496	PARP9	TRUE	FALSE
chr3	122550804	T	G	ENST00000682323	ENSG00000138496	PARP9	TRUE	FALSE
chr3	122552416	A	C	ENST00000682323	ENSG00000138496	PARP9	TRUE	FALSE
chr3	122552416	A	G	ENST00000682323	ENSG00000138496	PARP9	FALSE	FALSE
chr3	122552416	A	T	ENST00000682323	ENSG00000138496	PARP9	TRUE	FALSE
chr3	122552417	C	A	ENST00000682323	ENSG00000138496	PARP9	TRUE	FALSE
chr3	122552417	C	G	ENST00000682323	ENSG00000138496	PARP9	TRUE	FALSE
chr3	122552417	C	T	ENST00000682323	ENSG00000138496	PARP9	TRUE	FALSE
chr3	122552420	G	A	ENST00000682323	ENSG00000138496	PARP9	TRUE	TRUE
chr3	122552426	T	A	ENST00000682323	ENSG00000138496	PARP9	TRUE	TRUE
chr3	122552435	C	A	ENST00000682323	ENSG00000138496	PARP9	TRUE	TRUE
chr3	122552437	G	C	ENST00000682323	ENSG00000138496	PARP9	TRUE	TRUE
chr3	122552437	G	T	ENST00000682323	ENSG00000138496	PARP9	TRUE	TRUE
chr3	122552442	C	T	ENST00000682323	ENSG00000138496	PARP9	TRUE	TRUE
chr3	122552443	C	T	ENST00000682323	ENSG00000138496	PARP9	TRUE	TRUE
chr3	122552454	G	C	ENST00000682323	ENSG00000138496	PARP9	TRUE	TRUE
chr3	122552454	G	T	ENST00000682323	ENSG00000138496	PARP9	TRUE	TRUE
chr3	122552460	A	C	ENST00000682323	ENSG00000138496	PARP9
chr3	122552460	A	T	ENST00000682323	ENSG00000138496	PARP9	TRUE	TRUE
chr3	122552465	T	A	ENST00000682323	ENSG00000138496	PARP9	TRUE	TRUE
chr3	122552466	A	T	ENST00000682323	ENSG00000138496	PARP9	TRUE	TRUE
chr3	122552473	A	T	ENST00000682323	ENSG00000138496	PARP9	TRUE	TRUE
chr3	122552483	C	A	ENST00000682323	ENSG00000138496	PARP9	TRUE	TRUE
chr3	122552486	T	A	ENST00000682323	ENSG00000138496	PARP9	TRUE	TRUE
chr3	122552500	A	T	ENST00000682323	ENSG00000138496	PARP9	TRUE	TRUE
chr3	122552504	G	A	ENST00000682323	ENSG00000138496	PARP9	TRUE	TRUE
chr3	122552513	G	A	ENST00000682323	ENSG00000138496	PARP9	TRUE	TRUE
chr3	122552519	G	A	ENST00000682323	ENSG00000138496	PARP9	TRUE	TRUE
chr3	122552522	T	A	ENST00000682323	ENSG00000138496	PARP9	TRUE	TRUE
chr3	122552528	T	A	ENST00000682323	ENSG00000138496	PARP9	TRUE	TRUE
chr3	122552543	C	A	ENST00000682323	ENSG00000138496	PARP9	TRUE	TRUE
chr3	122552545	G	T	ENST00000682323	ENSG00000138496	PARP9	TRUE	TRUE
chr3	122552549	T	A	ENST00000682323	ENSG00000138496	PARP9	TRUE	TRUE
chr3	122552555	C	A	ENST00000682323	ENSG00000138496	PARP9	TRUE	TRUE
chr3	122552561	C	A	ENST00000682323	ENSG00000138496	PARP9	TRUE	TRUE
chr3	122552567	G	A	ENST00000682323	ENSG00000138496	PARP9	TRUE	TRUE
chr3	122552570	G	A	ENST00000682323	ENSG00000138496	PARP9	TRUE	TRUE
chr3	122552578	G	C	ENST00000682323	ENSG00000138496	PARP9	TRUE	TRUE
chr3	122552578	G	T	ENST00000682323	ENSG00000138496	PARP9	TRUE	TRUE
chr3	122552582	T	A	ENST00000682323	ENSG00000138496	PARP9	TRUE	TRUE
chr3	122552594	C	A	ENST00000682323	ENSG00000138496	PARP9	TRUE	TRUE
chr3	122552640	C	A	ENST00000682323	ENSG00000138496	PARP9	TRUE	FALSE
chr3	122552640	C	G	ENST00000682323	ENSG00000138496	PARP9	TRUE	FALSE
chr3	122552640	C	T	ENST00000682323	ENSG00000138496	PARP9	TRUE	FALSE
chr3	122552641	T	A	ENST00000682323	ENSG00000138496	PARP9	TRUE	FALSE
chr3	122552641	T	C	ENST00000682323	ENSG00000138496	PARP9	TRUE	FALSE
chr3	122552641	T	G	ENST00000682323	ENSG00000138496	PARP9	TRUE	FALSE
chr3	122555284	A	C	ENST00000682323	ENSG00000138496	PARP9	TRUE	FALSE
chr3	122555284	A	G	ENST00000682323	ENSG00000138496	PARP9	FALSE	FALSE
chr3	122555284	A	T	ENST00000682323	ENSG00000138496	PARP9	TRUE	FALSE
chr3	122555285	C	A	ENST00000682323	ENSG00000138496	PARP9	TRUE	FALSE
chr3	122555285	C	G	ENST00000682323	ENSG00000138496	PARP9	TRUE	FALSE
chr3	122555285	C	T	ENST00000682323	ENSG00000138496	PARP9	TRUE	FALSE
chr3	122555291	G	A	ENST00000682323	ENSG00000138496	PARP9	TRUE	TRUE
chr3	122555292	C	T	ENST00000682323	ENSG00000138496	PARP9	TRUE	TRUE
chr3	122555293	C	T	ENST00000682323	ENSG00000138496	PARP9	TRUE	TRUE
chr3	122555297	C	A	ENST00000682323	ENSG00000138496	PARP9	TRUE	TRUE
chr3	122555309	G	A	ENST00000682323	ENSG00000138496	PARP9	TRUE	TRUE
chr3	122555318	G	A	ENST00000682323	ENSG00000138496	PARP9	TRUE	TRUE
chr3	122555366	C	A	ENST00000682323	ENSG00000138496	PARP9	TRUE	TRUE
chr3	122555369	G	A	ENST00000682323	ENSG00000138496	PARP9	TRUE	TRUE
chr3	122555372	C	A	ENST00000682323	ENSG00000138496	PARP9	TRUE	TRUE
chr3	122555378	C	A	ENST00000682323	ENSG00000138496	PARP9	TRUE	TRUE
chr3	122555384	T	A	ENST00000682323	ENSG00000138496	PARP9	TRUE	TRUE
chr3	122555399	C	A	ENST00000682323	ENSG00000138496	PARP9	TRUE	TRUE
chr3	122555401	G	C	ENST00000682323	ENSG00000138496	PARP9	TRUE	TRUE
chr3	122555401	G	T	ENST00000682323	ENSG00000138496	PARP9	TRUE	TRUE
chr3	122555411	T	A	ENST00000682323	ENSG00000138496	PARP9	TRUE	TRUE
chr3	122555435	C	A	ENST00000682323	ENSG00000138496	PARP9	TRUE	TRUE
chr3	122555456	C	A	ENST00000682323	ENSG00000138496	PARP9	TRUE	TRUE
chr3	122555459	T	A	ENST00000682323	ENSG00000138496	PARP9	TRUE	TRUE
chr3	122555461	A	T	ENST00000682323	ENSG00000138496	PARP9	TRUE	TRUE
chr3	122555480	T	A	ENST00000682323	ENSG00000138496	PARP9	TRUE	TRUE
chr3	122555486	G	A	ENST00000682323	ENSG00000138496	PARP9	TRUE	TRUE
chr3	122555488	A	T	ENST00000682323	ENSG00000138496	PARP9	TRUE	TRUE
chr3	122555507	C	A	ENST00000682323	ENSG00000138496	PARP9	TRUE	TRUE
chr3	122555519	T	A	ENST00000682323	ENSG00000138496	PARP9	TRUE	TRUE
chr3	122555523	A	T	ENST00000682323	ENSG00000138496	PARP9	TRUE	TRUE
chr3	122555527	A	T	ENST00000682323	ENSG00000138496	PARP9	TRUE	TRUE
chr3	122555543	G	A	ENST00000682323	ENSG00000138496	PARP9	TRUE	TRUE
chr3	122555560	A	T	ENST00000682323	ENSG00000138496	PARP9	TRUE	TRUE
chr3	122555582	T	A	ENST00000682323	ENSG00000138496	PARP9	TRUE	TRUE
chr3	122555597	T	A	ENST00000682323	ENSG00000138496	PARP9	TRUE	TRUE
chr3	122555598	A	C	ENST00000682323	ENSG00000138496	PARP9	TRUE	TRUE
chr3	122555598	A	T	ENST00000682323	ENSG00000138496	PARP9	TRUE	TRUE
chr3	122555607	A	C	ENST00000682323	ENSG00000138496	PARP9	TRUE	TRUE
chr3	122555607	A	T	ENST00000682323	ENSG00000138496	PARP9	TRUE	TRUE
chr3	122555636	G	A	ENST00000682323	ENSG00000138496	PARP9	TRUE	TRUE
chr3	122555642	T	A	ENST00000682323	ENSG00000138496	PARP9	TRUE	TRUE
chr3	122555645	C	A	ENST00000682323	ENSG00000138496	PARP9	TRUE	TRUE
chr3	122555649	A	T	ENST00000682323	ENSG00000138496	PARP9	TRUE	TRUE
chr3	122555654	C	A	ENST00000682323	ENSG00000138496	PARP9	TRUE	TRUE
chr3	122555657	G	A	ENST00000682323	ENSG00000138496	PARP9	TRUE	TRUE
chr3	122555660	T	A	ENST00000682323	ENSG00000138496	PARP9	TRUE	TRUE
chr3	122555664	C	T	ENST00000682323	ENSG00000138496	PARP9	TRUE	TRUE
chr3	122555665	C	T	ENST00000682323	ENSG00000138496	PARP9	TRUE	TRUE
chr3	122555669	C	A	ENST00000682323	ENSG00000138496	PARP9	TRUE	TRUE
chr3	122555673	C	T	ENST00000682323	ENSG00000138496	PARP9	TRUE	TRUE
chr3	122555674	C	T	ENST00000682323	ENSG00000138496	PARP9	TRUE	TRUE
chr3	122555702	G	A	ENST00000682323	ENSG00000138496	PARP9	TRUE	TRUE
chr3	122555705	T	A	ENST00000682323	ENSG00000138496	PARP9	TRUE	TRUE
chr3	122555706	G	T	ENST00000682323	ENSG00000138496	PARP9	TRUE	TRUE
chr3	122555726	C	A	ENST00000682323	ENSG00000138496	PARP9	TRUE	TRUE
chr3	122555741	C	A	ENST00000682323	ENSG00000138496	PARP9	TRUE	TRUE
chr3	122555749	G	C	ENST00000682323	ENSG00000138496	PARP9	TRUE	TRUE
chr3	122555749	G	T	ENST00000682323	ENSG00000138496	PARP9	TRUE	TRUE
chr3	122555756	T	A	ENST00000682323	ENSG00000138496	PARP9	TRUE	TRUE
chr3	122555760	A	C	ENST00000682323	ENSG00000138496	PARP9	TRUE	TRUE
chr3	122555760	A	T	ENST00000682323	ENSG00000138496	PARP9	TRUE	TRUE
chr3	122555765	T	A	ENST00000682323	ENSG00000138496	PARP9	TRUE	TRUE
chr3	122555777	G	A	ENST00000682323	ENSG00000138496	PARP9	TRUE	TRUE
chr3	122555780	T	A	ENST00000682323	ENSG00000138496	PARP9	TRUE	TRUE
chr3	122555786	C	A	ENST00000682323	ENSG00000138496	PARP9	TRUE	TRUE
chr3	122555789	C	A	ENST00000682323	ENSG00000138496	PARP9	TRUE	TRUE
chr3	122555792	G	A	ENST00000682323	ENSG00000138496	PARP9	TRUE	TRUE
chr3	122555798	C	A	ENST00000682323	ENSG00000138496	PARP9	TRUE	TRUE
chr3	122555804	C	A	ENST00000682323	ENSG00000138496	PARP9	TRUE	TRUE
chr3	122555813	T	A	ENST00000682323	ENSG00000138496	PARP9
chr3	122555837	C	A	ENST00000682323	ENSG00000138496	PARP9	TRUE	TRUE
chr3	122555855	C	A	ENST00000682323	ENSG00000138496	PARP9	TRUE	TRUE
chr3	122555906	T	A	ENST00000682323	ENSG00000138496	PARP9	TRUE	TRUE
chr3	122555907	C	T	ENST00000682323	ENSG00000138496	PARP9	TRUE	TRUE
chr3	122555908	C	T	ENST00000682323	ENSG00000138496	PARP9	TRUE	TRUE
chr3	122555914	G	C	ENST00000682323	ENSG00000138496	PARP9	TRUE	TRUE
chr3	122555914	G	T	ENST00000682323	ENSG00000138496	PARP9	TRUE	TRUE
chr3	122555917	A	C	ENST00000682323	ENSG00000138496	PARP9	TRUE	TRUE
chr3	122555917	A	T	ENST00000682323	ENSG00000138496	PARP9	TRUE	TRUE
chr3	122555921	C	A	ENST00000682323	ENSG00000138496	PARP9	TRUE	TRUE
chr3	122555942	T	A	ENST00000682323	ENSG00000138496	PARP9	TRUE	TRUE
chr3	122555945	T	A	ENST00000682323	ENSG00000138496	PARP9	TRUE	TRUE
chr3	122555954	G	A	ENST00000682323	ENSG00000138496	PARP9	TRUE	TRUE
chr3	122555963	T	A	ENST00000682323	ENSG00000138496	PARP9	TRUE	TRUE
chr3	122555975	C	A	ENST00000682323	ENSG00000138496	PARP9	TRUE	TRUE
chr3	122555978	G	A	ENST00000682323	ENSG00000138496	PARP9	TRUE	TRUE
chr3	122556003	A	T	ENST00000682323	ENSG00000138496	PARP9	TRUE	TRUE
chr3	122556014	T	A	ENST00000682323	ENSG00000138496	PARP9	TRUE	TRUE
chr3	122556020	G	A	ENST00000682323	ENSG00000138496	PARP9	TRUE	TRUE
chr3	122556029	C	A	ENST00000682323	ENSG00000138496	PARP9	TRUE	TRUE
chr3	122556030	A	T	ENST00000682323	ENSG00000138496	PARP9	TRUE	TRUE
chr3	122556038	G	A	ENST00000682323	ENSG00000138496	PARP9	TRUE	TRUE
chr3	122556044	C	A	ENST00000682323	ENSG00000138496	PARP9	TRUE	TRUE
chr3	122556053	T	A	ENST00000682323	ENSG00000138496	PARP9
chr3	122556055	A	C	ENST00000682323	ENSG00000138496	PARP9	TRUE	TRUE
chr3	122556055	A	T	ENST00000682323	ENSG00000138496	PARP9
chr3	122556062	T	A	ENST00000682323	ENSG00000138496	PARP9	TRUE	TRUE
chr3	122556089	G	A	ENST00000682323	ENSG00000138496	PARP9
chr3	122556090	C	T	ENST00000682323	ENSG00000138496	PARP9	TRUE	TRUE
chr3	122556091	C	T	ENST00000682323	ENSG00000138496	PARP9
chr3	122556096	A	C	ENST00000682323	ENSG00000138496	PARP9	TRUE	TRUE
chr3	122556096	A	T	ENST00000682323	ENSG00000138496	PARP9	TRUE	TRUE
chr3	122556104	C	A	ENST00000682323	ENSG00000138496	PARP9		FALSE
chr3	122556107	C	A	ENST00000682323	ENSG00000138496	PARP9		FALSE
chr3	122556122	C	A	ENST00000682323	ENSG00000138496	PARP9	TRUE	FALSE
chr3	122556122	C	G	ENST00000682323	ENSG00000138496	PARP9	TRUE	FALSE
chr3	122556122	C	T	ENST00000682323	ENSG00000138496	PARP9	TRUE	FALSE
chr3	122556123	T	A	ENST00000682323	ENSG00000138496	PARP9	TRUE	FALSE
chr3	122556123	T	C	ENST00000682323	ENSG00000138496	PARP9	TRUE	FALSE
chr3	122556123	T	G	ENST00000682323	ENSG00000138496	PARP9	TRUE	FALSE
chr3	122558432	A	C	ENST00000682323	ENSG00000138496	PARP9	TRUE	FALSE
chr3	122558432	A	G	ENST00000682323	ENSG00000138496	PARP9	TRUE	FALSE
chr3	122558432	A	T	ENST00000682323	ENSG00000138496	PARP9	TRUE	FALSE
chr3	122558433	C	A	ENST00000682323	ENSG00000138496	PARP9	TRUE	FALSE
chr3	122558433	C	G	ENST00000682323	ENSG00000138496	PARP9	TRUE	FALSE
chr3	122558433	C	T	ENST00000682323	ENSG00000138496	PARP9	TRUE	FALSE
chr3	122558434	C	A	ENST00000682323	ENSG00000138496	PARP9	FALSE	FALSE
chr3	122558436	G	C	ENST00000682323	ENSG00000138496	PARP9	FALSE	FALSE
chr3	122558436	G	T	ENST00000682323	ENSG00000138496	PARP9	FALSE	FALSE
chr3	122558440	T	A	ENST00000682323	ENSG00000138496	PARP9	FALSE	FALSE
chr3	122558443	C	A	ENST00000682323	ENSG00000138496	PARP9	FALSE	FALSE
chr3	122558447	G	C	ENST00000682323	ENSG00000138496	PARP9	FALSE	FALSE
chr3	122558447	G	T	ENST00000682323	ENSG00000138496	PARP9	FALSE	FALSE
chr3	122558461	C	A	ENST00000682323	ENSG00000138496	PARP9	FALSE	FALSE
chr3	122558468	C	A	ENST00000682323	ENSG00000138496	PARP9	TRUE	FALSE
chr3	122558468	C	G	ENST00000682323	ENSG00000138496	PARP9	TRUE	FALSE
chr3	122558468	C	T	ENST00000682323	ENSG00000138496	PARP9	TRUE	FALSE
chr3	122558469	T	A	ENST00000682323	ENSG00000138496	PARP9	TRUE	FALSE
chr3	122558469	T	C	ENST00000682323	ENSG00000138496	PARP9	TRUE	FALSE
chr3	122558469	T	G	ENST00000682323	ENSG00000138496	PARP9	TRUE	FALSE
chr3	122559604	A	C	ENST00000682323	ENSG00000138496	PARP9	FALSE	FALSE
chr3	122559604	A	G	ENST00000682323	ENSG00000138496	PARP9	FALSE	FALSE
chr3	122559604	A	T	ENST00000682323	ENSG00000138496	PARP9	FALSE	FALSE
chr3	122559605	C	A	ENST00000682323	ENSG00000138496	PARP9	FALSE	FALSE
chr3	122559605	C	G	ENST00000682323	ENSG00000138496	PARP9	FALSE	FALSE
chr3	122559605	C	T	ENST00000682323	ENSG00000138496	PARP9	FALSE	FALSE
chr3	122559710	C	A	ENST00000682323	ENSG00000138496	PARP9	FALSE	FALSE
chr3	122559710	C	G	ENST00000682323	ENSG00000138496	PARP9	FALSE	FALSE
chr3	122559710	C	T	ENST00000682323	ENSG00000138496	PARP9	FALSE	FALSE
chr3	122559711	T	A	ENST00000682323	ENSG00000138496	PARP9	FALSE	FALSE
chr3	122559711	T	C	ENST00000682323	ENSG00000138496	PARP9	FALSE	FALSE
chr3	122559711	T	G	ENST00000682323	ENSG00000138496	PARP9	FALSE	FALSE
chr3	122564243	A	C	ENST00000682323	ENSG00000138496	PARP9	TRUE	FALSE
chr3	122564243	A	G	ENST00000682323	ENSG00000138496	PARP9	TRUE	FALSE
chr3	122564243	A	T	ENST00000682323	ENSG00000138496	PARP9	TRUE	FALSE
chr3	122564244	C	A	ENST00000682323	ENSG00000138496	PARP9	TRUE	FALSE
chr3	122564244	C	G	ENST00000682323	ENSG00000138496	PARP9	TRUE	FALSE
chr3	122564244	C	T	ENST00000682323	ENSG00000138496	PARP9	TRUE	FALSE
chr3	122564474	C	A	ENST00000296161	ENSG00000163840	DTX3L	FALSE	FALSE
chr3	122564474	C	G	ENST00000296161	ENSG00000163840	DTX3L	FALSE	FALSE
chr3	122564475	A	T	ENST00000296161	ENSG00000163840	DTX3L	FALSE	FALSE
chr3	122564487	C	T	ENST00000296161	ENSG00000163840	DTX3L	TRUE	FALSE
chr3	122564493	C	T	ENST00000296161	ENSG00000163840	DTX3L	TRUE	FALSE
chr3	122564499	A	T	ENST00000296161	ENSG00000163840	DTX3L	TRUE	TRUE
chr3	122564505	G	T	ENST00000296161	ENSG00000163840	DTX3L	TRUE	TRUE
chr3	122564513	C	A	ENST00000296161	ENSG00000163840	DTX3L	TRUE	TRUE
chr3	122564513	C	G	ENST00000296161	ENSG00000163840	DTX3L	TRUE	TRUE
chr3	122564517	C	T	ENST00000296161	ENSG00000163840	DTX3L	TRUE	TRUE
chr3	122564526	A	T	ENST00000296161	ENSG00000163840	DTX3L	TRUE	TRUE
chr3	122564533	C	A	ENST00000296161	ENSG00000163840	DTX3L	TRUE	TRUE
chr3	122564544	G	T	ENST00000296161	ENSG00000163840	DTX3L	TRUE	TRUE
chr3	122564549	C	A	ENST00000296161	ENSG00000163840	DTX3L	TRUE	TRUE
chr3	122564562	C	T	ENST00000296161	ENSG00000163840	DTX3L	TRUE	TRUE
chr3	122564565	G	T	ENST00000296161	ENSG00000163840	DTX3L	TRUE	TRUE
chr3	122564571	G	T	ENST00000296161	ENSG00000163840	DTX3L	TRUE	TRUE
chr3	122564595	G	T	ENST00000296161	ENSG00000163840	DTX3L	TRUE	TRUE
chr3	122564604	G	T	ENST00000296161	ENSG00000163840	DTX3L	TRUE	TRUE
chr3	122564614	G	A	ENST00000296161	ENSG00000163840	DTX3L	TRUE	FALSE
chr3	122564614	G	C	ENST00000296161	ENSG00000163840	DTX3L	TRUE	FALSE
chr3	122564614	G	T	ENST00000296161	ENSG00000163840	DTX3L	TRUE	FALSE
chr3	122564615	T	A	ENST00000296161	ENSG00000163840	DTX3L	TRUE	FALSE
chr3	122564615	T	C	ENST00000296161	ENSG00000163840	DTX3L	TRUE	FALSE
chr3	122564615	T	G	ENST00000296161	ENSG00000163840	DTX3L	TRUE	FALSE
chr3	122565857	A	C	ENST00000296161	ENSG00000163840	DTX3L	TRUE	FALSE
chr3	122565857	A	G	ENST00000296161	ENSG00000163840	DTX3L	TRUE	FALSE
chr3	122565857	A	T	ENST00000296161	ENSG00000163840	DTX3L	TRUE	FALSE
chr3	122565858	G	A	ENST00000296161	ENSG00000163840	DTX3L	TRUE	FALSE
chr3	122565858	G	C	ENST00000296161	ENSG00000163840	DTX3L	TRUE	FALSE
chr3	122565858	G	T	ENST00000296161	ENSG00000163840	DTX3L	TRUE	FALSE
chr3	122565861	A	T	ENST00000296161	ENSG00000163840	DTX3L	TRUE	TRUE
chr3	122565864	G	T	ENST00000296161	ENSG00000163840	DTX3L	TRUE	TRUE
chr3	122565867	A	T	ENST00000296161	ENSG00000163840	DTX3L	TRUE	TRUE
chr3	122565874	T	A	ENST00000296161	ENSG00000163840	DTX3L	TRUE	TRUE
chr3	122565876	A	T	ENST00000296161	ENSG00000163840	DTX3L	TRUE	TRUE
chr3	122565879	A	T	ENST00000296161	ENSG00000163840	DTX3L	TRUE	TRUE
chr3	122565882	G	T	ENST00000296161	ENSG00000163840	DTX3L	TRUE	TRUE
chr3	122565885	G	T	ENST00000296161	ENSG00000163840	DTX3L	TRUE	TRUE
chr3	122565891	C	T	ENST00000296161	ENSG00000163840	DTX3L	TRUE	TRUE
chr3	122565906	G	T	ENST00000296161	ENSG00000163840	DTX3L	TRUE	TRUE
chr3	122565909	A	T	ENST00000296161	ENSG00000163840	DTX3L	TRUE	TRUE
chr3	122565939	G	T	ENST00000296161	ENSG00000163840	DTX3L	TRUE	TRUE
chr3	122565946	C	A	ENST00000296161	ENSG00000163840	DTX3L	TRUE	TRUE
chr3	122565946	C	G	ENST00000296161	ENSG00000163840	DTX3L	TRUE	TRUE
chr3	122565951	A	T	ENST00000296161	ENSG00000163840	DTX3L	TRUE	TRUE
chr3	122565954	A	T	ENST00000296161	ENSG00000163840	DTX3L	TRUE	TRUE
chr3	122565963	A	T	ENST00000296161	ENSG00000163840	DTX3L	TRUE	TRUE
chr3	122565969	C	T	ENST00000296161	ENSG00000163840	DTX3L	TRUE	TRUE
chr3	122565979	C	A	ENST00000296161	ENSG00000163840	DTX3L	TRUE	TRUE
chr3	122565979	C	G	ENST00000296161	ENSG00000163840	DTX3L	TRUE	TRUE
chr3	122565987	C	T	ENST00000296161	ENSG00000163840	DTX3L	TRUE	TRUE
chr3	122565991	C	A	ENST00000296161	ENSG00000163840	DTX3L	TRUE	TRUE
chr3	122565991	C	G	ENST00000296161	ENSG00000163840	DTX3L	TRUE	TRUE
chr3	122565993	C	T	ENST00000296161	ENSG00000163840	DTX3L	TRUE	TRUE
chr3	122565999	G	T	ENST00000296161	ENSG00000163840	DTX3L	TRUE	TRUE
chr3	122566023	C	T	ENST00000296161	ENSG00000163840	DTX3L	TRUE	TRUE
chr3	122566029	G	T	ENST00000296161	ENSG00000163840	DTX3L	TRUE	TRUE
chr3	122566032	G	T	ENST00000296161	ENSG00000163840	DTX3L	TRUE	TRUE
chr3	122566061	T	A	ENST00000296161	ENSG00000163840	DTX3L	TRUE	TRUE
chr3	122566065	C	T	ENST00000296161	ENSG00000163840	DTX3L	TRUE	TRUE
chr3	122566068	A	T	ENST00000296161	ENSG00000163840	DTX3L	TRUE	TRUE
chr3	122566071	G	A	ENST00000296161	ENSG00000163840	DTX3L	TRUE	FALSE
chr3	122566071	G	C	ENST00000296161	ENSG00000163840	DTX3L	TRUE	FALSE
chr3	122566071	G	T	ENST00000296161	ENSG00000163840	DTX3L	TRUE	FALSE
chr3	122566072	T	A	ENST00000296161	ENSG00000163840	DTX3L	TRUE	FALSE
chr3	122566072	T	C	ENST00000296161	ENSG00000163840	DTX3L	FALSE	FALSE
chr3	122566072	T	G	ENST00000296161	ENSG00000163840	DTX3L	TRUE	FALSE
chr3	122568487	A	C	ENST00000296161	ENSG00000163840	DTX3L	TRUE	FALSE
chr3	122568487	A	G	ENST00000296161	ENSG00000163840	DTX3L	TRUE	FALSE
chr3	122568487	A	T	ENST00000296161	ENSG00000163840	DTX3L	TRUE	FALSE
chr3	122568488	G	A	ENST00000296161	ENSG00000163840	DTX3L	TRUE	FALSE
chr3	122568488	G	C	ENST00000296161	ENSG00000163840	DTX3L	TRUE	FALSE
chr3	122568488	G	T	ENST00000296161	ENSG00000163840	DTX3L	TRUE	FALSE
chr3	122568521	T	A	ENST00000296161	ENSG00000163840	DTX3L	TRUE	TRUE
chr3	122568534	A	T	ENST00000296161	ENSG00000163840	DTX3L	TRUE	TRUE
chr3	122568537	G	T	ENST00000296161	ENSG00000163840	DTX3L	TRUE	TRUE
chr3	122568540	C	T	ENST00000296161	ENSG00000163840	DTX3L	TRUE	TRUE
chr3	122568551	C	A	ENST00000296161	ENSG00000163840	DTX3L	TRUE	TRUE
chr3	122568551	C	G	ENST00000296161	ENSG00000163840	DTX3L	TRUE	TRUE
chr3	122568566	C	A	ENST00000296161	ENSG00000163840	DTX3L	TRUE	TRUE
chr3	122568576	A	T	ENST00000296161	ENSG00000163840	DTX3L	TRUE	TRUE
chr3	122568579	A	T	ENST00000296161	ENSG00000163840	DTX3L	TRUE	TRUE
chr3	122568585	G	T	ENST00000296161	ENSG00000163840	DTX3L	TRUE	TRUE
chr3	122568597	G	T	ENST00000296161	ENSG00000163840	DTX3L	TRUE	TRUE
chr3	122568603	G	T	ENST00000296161	ENSG00000163840	DTX3L	TRUE	TRUE
chr3	122568606	A	T	ENST00000296161	ENSG00000163840	DTX3L	TRUE	TRUE
chr3	122568614	T	A	ENST00000296161	ENSG00000163840	DTX3L	TRUE	TRUE
chr3	122568624	C	T	ENST00000296161	ENSG00000163840	DTX3L	TRUE	TRUE
chr3	122568633	G	T	ENST00000296161	ENSG00000163840	DTX3L	TRUE	TRUE
chr3	122568636	A	T	ENST00000296161	ENSG00000163840	DTX3L	TRUE	TRUE
chr3	122568645	C	T	ENST00000296161	ENSG00000163840	DTX3L	TRUE	TRUE
chr3	122568652	T	A	ENST00000296161	ENSG00000163840	DTX3L	TRUE	TRUE
chr3	122568657	G	T	ENST00000296161	ENSG00000163840	DTX3L	TRUE	TRUE
chr3	122568660	C	T	ENST00000296161	ENSG00000163840	DTX3L	TRUE	TRUE
chr3	122568669	G	T	ENST00000296161	ENSG00000163840	DTX3L	TRUE	TRUE
chr3	122568675	G	T	ENST00000296161	ENSG00000163840	DTX3L	TRUE	TRUE
chr3	122568678	C	T	ENST00000296161	ENSG00000163840	DTX3L	TRUE	TRUE
chr3	122568681	A	T	ENST00000296161	ENSG00000163840	DTX3L	TRUE	TRUE
chr3	122568684	C	T	ENST00000296161	ENSG00000163840	DTX3L	TRUE	TRUE
chr3	122568687	C	T	ENST00000296161	ENSG00000163840	DTX3L	TRUE	TRUE
chr3	122568700	C	A	ENST00000296161	ENSG00000163840	DTX3L	TRUE	TRUE
chr3	122568700	C	G	ENST00000296161	ENSG00000163840	DTX3L	TRUE	TRUE
chr3	122568708	G	T	ENST00000296161	ENSG00000163840	DTX3L	TRUE	TRUE
chr3	122568714	A	T	ENST00000296161	ENSG00000163840	DTX3L	TRUE	TRUE
chr3	122568726	C	T	ENST00000296161	ENSG00000163840	DTX3L	TRUE	TRUE
chr3	122568729	C	T	ENST00000296161	ENSG00000163840	DTX3L	TRUE	TRUE
chr3	122568732	G	T	ENST00000296161	ENSG00000163840	DTX3L	TRUE	TRUE
chr3	122568746	C	A	ENST00000296161	ENSG00000163840	DTX3L	TRUE	TRUE
chr3	122568759	G	T	ENST00000296161	ENSG00000163840	DTX3L	TRUE	TRUE
chr3	122568765	G	T	ENST00000296161	ENSG00000163840	DTX3L	TRUE	TRUE
chr3	122568771	A	T	ENST00000296161	ENSG00000163840	DTX3L	TRUE	TRUE
chr3	122568777	G	T	ENST00000296161	ENSG00000163840	DTX3L	TRUE	TRUE
chr3	122568780	C	T	ENST00000296161	ENSG00000163840	DTX3L	TRUE	TRUE
chr3	122568783	A	T	ENST00000296161	ENSG00000163840	DTX3L	TRUE	TRUE
chr3	122568794	T	A	ENST00000296161	ENSG00000163840	DTX3L	TRUE	TRUE
chr3	122568794	T	G	ENST00000296161	ENSG00000163840	DTX3L	TRUE	TRUE
chr3	122568798	G	T	ENST00000296161	ENSG00000163840	DTX3L	TRUE	TRUE
chr3	122568808	T	A	ENST00000296161	ENSG00000163840	DTX3L	TRUE	TRUE
chr3	122568815	C	A	ENST00000296161	ENSG00000163840	DTX3L	TRUE	TRUE
chr3	122568815	C	G	ENST00000296161	ENSG00000163840	DTX3L	TRUE	TRUE
chr3	122568819	G	T	ENST00000296161	ENSG00000163840	DTX3L	TRUE	TRUE
chr3	122568824	C	A	ENST00000296161	ENSG00000163840	DTX3L	TRUE	TRUE
chr3	122568824	C	G	ENST00000296161	ENSG00000163840	DTX3L	TRUE	TRUE
chr3	122568828	A	T	ENST00000296161	ENSG00000163840	DTX3L	TRUE	TRUE
chr3	122568833	T	A	ENST00000296161	ENSG00000163840	DTX3L	TRUE	TRUE
chr3	122568833	T	G	ENST00000296161	ENSG00000163840	DTX3L
chr3	122568839	T	A	ENST00000296161	ENSG00000163840	DTX3L	TRUE	TRUE
chr3	122568846	A	T	ENST00000296161	ENSG00000163840	DTX3L	TRUE	TRUE
chr3	122568856	C	A	ENST00000296161	ENSG00000163840	DTX3L	TRUE	TRUE
chr3	122568856	C	G	ENST00000296161	ENSG00000163840	DTX3L	TRUE	TRUE
chr3	122568861	G	T	ENST00000296161	ENSG00000163840	DTX3L	TRUE	TRUE
chr3	122568864	A	T	ENST00000296161	ENSG00000163840	DTX3L	TRUE	TRUE
chr3	122568867	A	T	ENST00000296161	ENSG00000163840	DTX3L	TRUE	TRUE
chr3	122568885	G	T	ENST00000296161	ENSG00000163840	DTX3L	TRUE	TRUE
chr3	122568891	C	T	ENST00000296161	ENSG00000163840	DTX3L	TRUE	TRUE
chr3	122568894	G	T	ENST00000296161	ENSG00000163840	DTX3L	TRUE	TRUE
chr3	122568917	T	A	ENST00000296161	ENSG00000163840	DTX3L	TRUE	TRUE
chr3	122568919	T	A	ENST00000296161	ENSG00000163840	DTX3L	TRUE	TRUE
chr3	122568919	T	G	ENST00000296161	ENSG00000163840	DTX3L	TRUE	TRUE
chr3	122568931	C	A	ENST00000296161	ENSG00000163840	DTX3L	TRUE	TRUE
chr3	122568931	C	G	ENST00000296161	ENSG00000163840	DTX3L	TRUE	TRUE
chr3	122568936	C	T	ENST00000296161	ENSG00000163840	DTX3L	TRUE	TRUE
chr3	122568940	C	A	ENST00000296161	ENSG00000163840	DTX3L	TRUE	TRUE
chr3	122568940	C	G	ENST00000296161	ENSG00000163840	DTX3L	TRUE	TRUE
chr3	122568951	G	T	ENST00000296161	ENSG00000163840	DTX3L	TRUE	TRUE
chr3	122568963	G	T	ENST00000296161	ENSG00000163840	DTX3L	TRUE	TRUE
chr3	122568978	G	T	ENST00000296161	ENSG00000163840	DTX3L	TRUE	TRUE
chr3	122568984	C	T	ENST00000296161	ENSG00000163840	DTX3L	TRUE	TRUE
chr3	122568987	A	T	ENST00000296161	ENSG00000163840	DTX3L	TRUE	TRUE
chr3	122568996	G	T	ENST00000296161	ENSG00000163840	DTX3L	TRUE	TRUE
chr3	122569005	A	T	ENST00000296161	ENSG00000163840	DTX3L	TRUE	TRUE
chr3	122569008	C	T	ENST00000296161	ENSG00000163840	DTX3L	TRUE	TRUE
chr3	122569011	G	T	ENST00000296161	ENSG00000163840	DTX3L	TRUE	TRUE
chr3	122569016	T	A	ENST00000296161	ENSG00000163840	DTX3L	TRUE	TRUE
chr3	122569024	T	A	ENST00000296161	ENSG00000163840	DTX3L	TRUE	TRUE
chr3	122569024	T	G	ENST00000296161	ENSG00000163840	DTX3L	TRUE	TRUE
chr3	122569035	A	T	ENST00000296161	ENSG00000163840	DTX3L	TRUE	TRUE
chr3	122569038	C	T	ENST00000296161	ENSG00000163840	DTX3L	TRUE	TRUE
chr3	122569047	A	T	ENST00000296161	ENSG00000163840	DTX3L	TRUE	TRUE
chr3	122569053	A	T	ENST00000296161	ENSG00000163840	DTX3L	TRUE	TRUE
chr3	122569056	C	T	ENST00000296161	ENSG00000163840	DTX3L	TRUE	TRUE
chr3	122569059	G	T	ENST00000296161	ENSG00000163840	DTX3L	TRUE	TRUE
chr3	122569063	T	A	ENST00000296161	ENSG00000163840	DTX3L	TRUE	TRUE
chr3	122569071	C	T	ENST00000296161	ENSG00000163840	DTX3L	TRUE	TRUE
chr3	122569080	A	T	ENST00000296161	ENSG00000163840	DTX3L	TRUE	TRUE
chr3	122569092	A	T	ENST00000296161	ENSG00000163840	DTX3L	TRUE	TRUE
chr3	122569095	G	T	ENST00000296161	ENSG00000163840	DTX3L	TRUE	TRUE
chr3	122569098	A	T	ENST00000296161	ENSG00000163840	DTX3L	TRUE	TRUE
chr3	122569101	G	T	ENST00000296161	ENSG00000163840	DTX3L	TRUE	TRUE
chr3	122569107	G	T	ENST00000296161	ENSG00000163840	DTX3L	TRUE	TRUE
chr3	122569111	T	A	ENST00000296161	ENSG00000163840	DTX3L	TRUE	TRUE
chr3	122569111	T	G	ENST00000296161	ENSG00000163840	DTX3L	TRUE	TRUE
chr3	122569128	C	T	ENST00000296161	ENSG00000163840	DTX3L	TRUE	TRUE
chr3	122569141	C	A	ENST00000296161	ENSG00000163840	DTX3L	TRUE	TRUE
chr3	122569141	C	G	ENST00000296161	ENSG00000163840	DTX3L	TRUE	TRUE
chr3	122569149	A	T	ENST00000296161	ENSG00000163840	DTX3L	TRUE	TRUE
chr3	122569152	C	T	ENST00000296161	ENSG00000163840	DTX3L	TRUE	TRUE
chr3	122569155	A	T	ENST00000296161	ENSG00000163840	DTX3L	TRUE	TRUE
chr3	122569164	G	T	ENST00000296161	ENSG00000163840	DTX3L	TRUE	TRUE
chr3	122569176	A	T	ENST00000296161	ENSG00000163840	DTX3L	TRUE	TRUE
chr3	122569188	A	T	ENST00000296161	ENSG00000163840	DTX3L	TRUE	TRUE
chr3	122569208	C	A	ENST00000296161	ENSG00000163840	DTX3L	TRUE	TRUE
chr3	122569208	C	G	ENST00000296161	ENSG00000163840	DTX3L	TRUE	TRUE
chr3	122569224	G	T	ENST00000296161	ENSG00000163840	DTX3L	TRUE	TRUE
chr3	122569244	T	A	ENST00000296161	ENSG00000163840	DTX3L	TRUE	TRUE
chr3	122569244	T	G	ENST00000296161	ENSG00000163840	DTX3L	TRUE	TRUE
chr3	122569245	A	T	ENST00000296161	ENSG00000163840	DTX3L	TRUE	TRUE
chr3	122569252	T	A	ENST00000296161	ENSG00000163840	DTX3L	TRUE	TRUE
chr3	122569252	T	G	ENST00000296161	ENSG00000163840	DTX3L	TRUE	TRUE
chr3	122569254	G	T	ENST00000296161	ENSG00000163840	DTX3L	TRUE	TRUE
chr3	122569260	G	T	ENST00000296161	ENSG00000163840	DTX3L	TRUE	TRUE
chr3	122569264	T	A	ENST00000296161	ENSG00000163840	DTX3L	TRUE	TRUE
chr3	122569264	T	G	ENST00000296161	ENSG00000163840	DTX3L	TRUE	TRUE
chr3	122569269	C	T	ENST00000296161	ENSG00000163840	DTX3L	TRUE	TRUE
chr3	122569272	G	T	ENST00000296161	ENSG00000163840	DTX3L	TRUE	TRUE
chr3	122569279	C	A	ENST00000296161	ENSG00000163840	DTX3L	TRUE	TRUE
chr3	122569279	C	G	ENST00000296161	ENSG00000163840	DTX3L	TRUE	TRUE
chr3	122569281	G	T	ENST00000296161	ENSG00000163840	DTX3L	TRUE	TRUE
chr3	122569287	G	T	ENST00000296161	ENSG00000163840	DTX3L	TRUE	TRUE
chr3	122569290	A	T	ENST00000296161	ENSG00000163840	DTX3L	TRUE	TRUE
chr3	122569298	T	A	ENST00000296161	ENSG00000163840	DTX3L	TRUE	TRUE
chr3	122569298	T	G	ENST00000296161	ENSG00000163840	DTX3L	TRUE	TRUE
chr3	122569307	C	A	ENST00000296161	ENSG00000163840	DTX3L	TRUE	TRUE
chr3	122569311	A	T	ENST00000296161	ENSG00000163840	DTX3L	TRUE	TRUE
chr3	122569320	G	T	ENST00000296161	ENSG00000163840	DTX3L	TRUE	TRUE
chr3	122569323	A	T	ENST00000296161	ENSG00000163840	DTX3L	TRUE	TRUE
chr3	122569329	C	T	ENST00000296161	ENSG00000163840	DTX3L	TRUE	TRUE
chr3	122569332	A	T	ENST00000296161	ENSG00000163840	DTX3L	TRUE	TRUE
chr3	122569340	C	A	ENST00000296161	ENSG00000163840	DTX3L	TRUE	TRUE
chr3	122569350	G	T	ENST00000296161	ENSG00000163840	DTX3L	TRUE	TRUE
chr3	122569356	A	T	ENST00000296161	ENSG00000163840	DTX3L	TRUE	TRUE
chr3	122569365	C	T	ENST00000296161	ENSG00000163840	DTX3L	TRUE	TRUE
chr3	122569391	T	A	ENST00000296161	ENSG00000163840	DTX3L	TRUE	TRUE
chr3	122569391	T	G	ENST00000296161	ENSG00000163840	DTX3L	TRUE	TRUE
chr3	122569413	C	T	ENST00000296161	ENSG00000163840	DTX3L	TRUE	TRUE
chr3	122569423	C	A	ENST00000296161	ENSG00000163840	DTX3L	TRUE	TRUE
chr3	122569423	C	G	ENST00000296161	ENSG00000163840	DTX3L	TRUE	TRUE
chr3	122569427	T	A	ENST00000296161	ENSG00000163840	DTX3L	TRUE	TRUE
chr3	122569428	C	T	ENST00000296161	ENSG00000163840	DTX3L	TRUE	TRUE
chr3	122569432	T	A	ENST00000296161	ENSG00000163840	DTX3L	TRUE	TRUE
chr3	122569437	A	T	ENST00000296161	ENSG00000163840	DTX3L	TRUE	TRUE
chr3	122569440	G	T	ENST00000296161	ENSG00000163840	DTX3L	TRUE	TRUE
chr3	122569450	T	A	ENST00000296161	ENSG00000163840	DTX3L	TRUE	TRUE
chr3	122569450	T	G	ENST00000296161	ENSG00000163840	DTX3L	TRUE	TRUE
chr3	122569455	A	T	ENST00000296161	ENSG00000163840	DTX3L	TRUE	TRUE
chr3	122569462	T	A	ENST00000296161	ENSG00000163840	DTX3L	TRUE	TRUE
chr3	122569467	A	T	ENST00000296161	ENSG00000163840	DTX3L	TRUE	TRUE
chr3	122569470	G	T	ENST00000296161	ENSG00000163840	DTX3L	TRUE	TRUE
chr3	122569473	A	T	ENST00000296161	ENSG00000163840	DTX3L	TRUE	TRUE
chr3	122569476	A	T	ENST00000296161	ENSG00000163840	DTX3L	TRUE	TRUE
chr3	122569483	T	A	ENST00000296161	ENSG00000163840	DTX3L	TRUE	TRUE
chr3	122569483	T	G	ENST00000296161	ENSG00000163840	DTX3L	TRUE	TRUE
chr3	122569488	C	T	ENST00000296161	ENSG00000163840	DTX3L	TRUE	TRUE
chr3	122569494	A	T	ENST00000296161	ENSG00000163840	DTX3L	TRUE	TRUE
chr3	122569512	A	T	ENST00000296161	ENSG00000163840	DTX3L	TRUE	TRUE
chr3	122569515	A	T	ENST00000296161	ENSG00000163840	DTX3L	TRUE	TRUE
chr3	122569518	A	T	ENST00000296161	ENSG00000163840	DTX3L	TRUE	TRUE
chr3	122569548	C	T	ENST00000296161	ENSG00000163840	DTX3L	TRUE	TRUE
chr3	122569551	G	T	ENST00000296161	ENSG00000163840	DTX3L	TRUE	TRUE
chr3	122569555	C	A	ENST00000296161	ENSG00000163840	DTX3L	TRUE	TRUE
chr3	122569555	C	G	ENST00000296161	ENSG00000163840	DTX3L	TRUE	TRUE
chr3	122569564	T	A	ENST00000296161	ENSG00000163840	DTX3L	TRUE	TRUE
chr3	122569573	T	A	ENST00000296161	ENSG00000163840	DTX3L	TRUE	TRUE
chr3	122569590	A	T	ENST00000296161	ENSG00000163840	DTX3L	TRUE	TRUE
chr3	122569596	A	T	ENST00000296161	ENSG00000163840	DTX3L	TRUE	TRUE
chr3	122569599	C	T	ENST00000296161	ENSG00000163840	DTX3L	TRUE	TRUE
chr3	122569604	T	A	ENST00000296161	ENSG00000163840	DTX3L	TRUE	TRUE
chr3	122569604	T	G	ENST00000296161	ENSG00000163840	DTX3L	TRUE	TRUE
chr3	122569611	A	T	ENST00000296161	ENSG00000163840	DTX3L	TRUE	TRUE
chr3	122569614	G	T	ENST00000296161	ENSG00000163840	DTX3L	TRUE	TRUE
chr3	122569617	G	T	ENST00000296161	ENSG00000163840	DTX3L	TRUE	TRUE
chr3	122569620	G	T	ENST00000296161	ENSG00000163840	DTX3L	TRUE	TRUE
chr3	122569630	C	A	ENST00000296161	ENSG00000163840	DTX3L	TRUE	TRUE
chr3	122569630	C	G	ENST00000296161	ENSG00000163840	DTX3L	TRUE	TRUE
chr3	122569633	T	A	ENST00000296161	ENSG00000163840	DTX3L	TRUE	TRUE
chr3	122569638	G	T	ENST00000296161	ENSG00000163840	DTX3L	TRUE	TRUE
chr3	122569641	A	T	ENST00000296161	ENSG00000163840	DTX3L	TRUE	TRUE
chr3	122569644	A	T	ENST00000296161	ENSG00000163840	DTX3L	TRUE	TRUE
chr3	122569648	T	A	ENST00000296161	ENSG00000163840	DTX3L	TRUE	TRUE
chr3	122569650	A	T	ENST00000296161	ENSG00000163840	DTX3L	TRUE	TRUE
chr3	122569653	G	T	ENST00000296161	ENSG00000163840	DTX3L	TRUE	TRUE
chr3	122569662	G	T	ENST00000296161	ENSG00000163840	DTX3L	TRUE	TRUE
chr3	122569695	A	T	ENST00000296161	ENSG00000163840	DTX3L	TRUE	TRUE
chr3	122569716	A	T	ENST00000296161	ENSG00000163840	DTX3L	TRUE	TRUE
chr3	122569734	G	T	ENST00000296161	ENSG00000163840	DTX3L	TRUE	TRUE
chr3	122569741	C	A	ENST00000296161	ENSG00000163840	DTX3L	TRUE	TRUE
chr3	122569741	C	G	ENST00000296161	ENSG00000163840	DTX3L	TRUE	TRUE
chr3	122569743	G	T	ENST00000296161	ENSG00000163840	DTX3L	TRUE	TRUE
chr3	122569752	A	T	ENST00000296161	ENSG00000163840	DTX3L	TRUE	TRUE
chr3	122569755	A	T	ENST00000296161	ENSG00000163840	DTX3L	TRUE	TRUE
chr3	122569758	G	T	ENST00000296161	ENSG00000163840	DTX3L	TRUE	TRUE
chr3	122569761	A	T	ENST00000296161	ENSG00000163840	DTX3L	TRUE	TRUE
chr3	122569772	T	A	ENST00000296161	ENSG00000163840	DTX3L	TRUE	TRUE
chr3	122569781	T	A	ENST00000296161	ENSG00000163840	DTX3L	TRUE	TRUE
chr3	122569800	A	T	ENST00000296161	ENSG00000163840	DTX3L	TRUE	TRUE
chr3	122569803	A	T	ENST00000296161	ENSG00000163840	DTX3L	TRUE	TRUE
chr3	122569815	A	T	ENST00000296161	ENSG00000163840	DTX3L	TRUE	TRUE
chr3	122569820	C	A	ENST00000296161	ENSG00000163840	DTX3L	TRUE	TRUE
chr3	122569821	A	T	ENST00000296161	ENSG00000163840	DTX3L	TRUE	TRUE
chr3	122569827	G	T	ENST00000296161	ENSG00000163840	DTX3L	TRUE	TRUE
chr3	122569835	C	A	ENST00000296161	ENSG00000163840	DTX3L	TRUE	TRUE
chr3	122569844	T	A	ENST00000296161	ENSG00000163840	DTX3L	TRUE	TRUE
chr3	122569851	A	T	ENST00000296161	ENSG00000163840	DTX3L	TRUE	TRUE
chr3	122569861	C	A	ENST00000296161	ENSG00000163840	DTX3L	TRUE	TRUE
chr3	122569861	C	G	ENST00000296161	ENSG00000163840	DTX3L	TRUE	TRUE
chr3	122569865	T	A	ENST00000296161	ENSG00000163840	DTX3L	TRUE	TRUE
chr3	122569865	T	G	ENST00000296161	ENSG00000163840	DTX3L	TRUE	TRUE
chr3	122569866	A	T	ENST00000296161	ENSG00000163840	DTX3L	TRUE	TRUE
chr3	122569877	T	A	ENST00000296161	ENSG00000163840	DTX3L	TRUE	TRUE
chr3	122569886	C	A	ENST00000296161	ENSG00000163840	DTX3L	TRUE	TRUE
chr3	122569887	C	T	ENST00000296161	ENSG00000163840	DTX3L	TRUE	TRUE
chr3	122569898	T	A	ENST00000296161	ENSG00000163840	DTX3L	TRUE	TRUE
chr3	122569898	T	G	ENST00000296161	ENSG00000163840	DTX3L	TRUE	TRUE
chr3	122569905	C	T	ENST00000296161	ENSG00000163840	DTX3L	TRUE	TRUE
chr3	122569908	A	T	ENST00000296161	ENSG00000163840	DTX3L	TRUE	TRUE
chr3	122569911	G	T	ENST00000296161	ENSG00000163840	DTX3L	TRUE	TRUE
chr3	122569917	C	T	ENST00000296161	ENSG00000163840	DTX3L	TRUE	TRUE
chr3	122569923	G	T	ENST00000296161	ENSG00000163840	DTX3L	TRUE	TRUE
chr3	122569926	G	T	ENST00000296161	ENSG00000163840	DTX3L	TRUE	TRUE
chr3	122569948	C	A	ENST00000296161	ENSG00000163840	DTX3L	TRUE	TRUE
chr3	122569948	C	G	ENST00000296161	ENSG00000163840	DTX3L	TRUE	TRUE
chr3	122569950	A	T	ENST00000296161	ENSG00000163840	DTX3L	TRUE	TRUE
chr3	122569957	C	A	ENST00000296161	ENSG00000163840	DTX3L	TRUE	TRUE
chr3	122569957	C	G	ENST00000296161	ENSG00000163840	DTX3L	TRUE	TRUE
chr3	122569970	T	A	ENST00000296161	ENSG00000163840	DTX3L	TRUE	TRUE
chr3	122569970	T	G	ENST00000296161	ENSG00000163840	DTX3L	TRUE	TRUE
chr3	122569971	G	T	ENST00000296161	ENSG00000163840	DTX3L	TRUE	TRUE
chr3	122570000	T	A	ENST00000296161	ENSG00000163840	DTX3L	TRUE	TRUE
chr3	122570000	T	G	ENST00000296161	ENSG00000163840	DTX3L	TRUE	TRUE
chr3	122570007	A	T	ENST00000296161	ENSG00000163840	DTX3L	TRUE	TRUE
chr3	122570019	C	T	ENST00000296161	ENSG00000163840	DTX3L	TRUE	TRUE
chr3	122570025	G	A	ENST00000296161	ENSG00000163840	DTX3L	FALSE	FALSE
chr3	122570025	G	C	ENST00000296161	ENSG00000163840	DTX3L	FALSE	FALSE
chr3	122570025	G	T	ENST00000296161	ENSG00000163840	DTX3L	FALSE	FALSE
chr3	122570026	T	A	ENST00000296161	ENSG00000163840	DTX3L	FALSE	FALSE
chr3	122570026	T	C	ENST00000296161	ENSG00000163840	DTX3L	FALSE	FALSE
chr3	122570026	T	G	ENST00000296161	ENSG00000163840	DTX3L	FALSE	FALSE
chr3	122570453	A	C	ENST00000296161	ENSG00000163840	DTX3L	TRUE	FALSE
chr3	122570453	A	G	ENST00000296161	ENSG00000163840	DTX3L	TRUE	FALSE
chr3	122570453	A	T	ENST00000296161	ENSG00000163840	DTX3L	TRUE	FALSE
chr3	122570454	G	A	ENST00000296161	ENSG00000163840	DTX3L	TRUE	FALSE
chr3	122570454	G	C	ENST00000296161	ENSG00000163840	DTX3L	TRUE	FALSE
chr3	122570454	G	T	ENST00000296161	ENSG00000163840	DTX3L	TRUE	FALSE
chr3	122570455	G	T	ENST00000296161	ENSG00000163840	DTX3L	TRUE	TRUE
chr3	122570458	G	T	ENST00000296161	ENSG00000163840	DTX3L	TRUE	TRUE
chr3	122570473	G	T	ENST00000296161	ENSG00000163840	DTX3L	TRUE	TRUE
chr3	122570476	A	T	ENST00000296161	ENSG00000163840	DTX3L	TRUE	TRUE
chr3	122570479	A	T	ENST00000296161	ENSG00000163840	DTX3L	TRUE	TRUE
chr3	122570484	C	A	ENST00000296161	ENSG00000163840	DTX3L	TRUE	TRUE
chr3	122570484	C	G	ENST00000296161	ENSG00000163840	DTX3L	TRUE	TRUE
chr3	122570488	G	T	ENST00000296161	ENSG00000163840	DTX3L	TRUE	TRUE
chr3	122570494	C	T	ENST00000296161	ENSG00000163840	DTX3L	TRUE	TRUE
chr3	122570497	C	T	ENST00000296161	ENSG00000163840	DTX3L	TRUE	TRUE
chr3	122570508	C	A	ENST00000296161	ENSG00000163840	DTX3L	TRUE	TRUE
chr3	122570508	C	G	ENST00000296161	ENSG00000163840	DTX3L	TRUE	TRUE
chr3	122570510	T	A	ENST00000296161	ENSG00000163840	DTX3L	TRUE	TRUE
chr3	122570521	A	T	ENST00000296161	ENSG00000163840	DTX3L	TRUE	TRUE
chr3	122570524	G	T	ENST00000296161	ENSG00000163840	DTX3L	TRUE	TRUE
chr3	122570527	G	T	ENST00000296161	ENSG00000163840	DTX3L	TRUE	TRUE
chr3	122570533	A	T	ENST00000296161	ENSG00000163840	DTX3L	TRUE	TRUE
chr3	122570540	T	A	ENST00000296161	ENSG00000163840	DTX3L	TRUE	TRUE
chr3	122570542	A	T	ENST00000296161	ENSG00000163840	DTX3L	TRUE	TRUE
chr3	122570553	T	A	ENST00000296161	ENSG00000163840	DTX3L	TRUE	TRUE
chr3	122570553	T	G	ENST00000296161	ENSG00000163840	DTX3L	TRUE	TRUE
chr3	122570566	C	T	ENST00000296161	ENSG00000163840	DTX3L	TRUE	TRUE
chr3	122570569	A	T	ENST00000296161	ENSG00000163840	DTX3L	TRUE	TRUE
chr3	122570592	C	A	ENST00000296161	ENSG00000163840	DTX3L	TRUE	TRUE
chr3	122570592	C	G	ENST00000296161	ENSG00000163840	DTX3L	TRUE	TRUE
chr3	122570603	T	A	ENST00000296161	ENSG00000163840	DTX3L	TRUE	TRUE
chr3	122570603	T	G	ENST00000296161	ENSG00000163840	DTX3L	TRUE	TRUE
chr3	122570605	G	T	ENST00000296161	ENSG00000163840	DTX3L	TRUE	TRUE
chr3	122570612	C	A	ENST00000296161	ENSG00000163840	DTX3L	TRUE	TRUE
chr3	122570612	C	G	ENST00000296161	ENSG00000163840	DTX3L	TRUE	TRUE
chr3	122570627	G	A	ENST00000296161	ENSG00000163840	DTX3L	FALSE	FALSE
chr3	122570628	G	A	ENST00000296161	ENSG00000163840	DTX3L	FALSE	FALSE
chr3	122570644	A	T	ENST00000296161	ENSG00000163840	DTX3L	FALSE	FALSE
chr3	122570659	G	T	ENST00000296161	ENSG00000163840	DTX3L	FALSE	FALSE
chr3	122570662	G	T	ENST00000296161	ENSG00000163840	DTX3L	FALSE	FALSE
chr3	122570668	G	T	ENST00000296161	ENSG00000163840	DTX3L	FALSE	FALSE
chr3	122570673	G	A	ENST00000296161	ENSG00000163840	DTX3L	FALSE	FALSE
chr3	122570673	G	C	ENST00000296161	ENSG00000163840	DTX3L	FALSE	FALSE
chr3	122570673	G	T	ENST00000296161	ENSG00000163840	DTX3L	FALSE	FALSE
chr3	122570674	T	A	ENST00000296161	ENSG00000163840	DTX3L	FALSE	FALSE
chr3	122570674	T	C	ENST00000296161	ENSG00000163840	DTX3L	FALSE	FALSE
chr3	122570674	T	G	ENST00000296161	ENSG00000163840	DTX3L	FALSE	FALSE
chr3	122571676	A	C	ENST00000296161	ENSG00000163840	DTX3L	TRUE	FALSE
chr3	122571676	A	G	ENST00000296161	ENSG00000163840	DTX3L	TRUE	FALSE
chr3	122571676	A	T	ENST00000296161	ENSG00000163840	DTX3L	TRUE	FALSE
chr3	122571677	G	A	ENST00000296161	ENSG00000163840	DTX3L	TRUE	FALSE
chr3	122571677	G	C	ENST00000296161	ENSG00000163840	DTX3L	TRUE	FALSE
chr3	122571677	G	T	ENST00000296161	ENSG00000163840	DTX3L	TRUE	FALSE
chr3	122571681	T	A	ENST00000296161	ENSG00000163840	DTX3L	FALSE	FALSE
chr3	122571681	T	G	ENST00000296161	ENSG00000163840	DTX3L	FALSE	FALSE
chr3	122571687	T	A	ENST00000296161	ENSG00000163840	DTX3L	FALSE	FALSE
chr3	122571687	T	G	ENST00000296161	ENSG00000163840	DTX3L	FALSE	FALSE
chr3	122571702	C	A	ENST00000296161	ENSG00000163840	DTX3L	FALSE	FALSE
chr3	122571702	C	G	ENST00000296161	ENSG00000163840	DTX3L	FALSE	FALSE
chr3	122571706	A	T	ENST00000296161	ENSG00000163840	DTX3L	FALSE	FALSE
chr3	122571715	A	T	ENST00000296161	ENSG00000163840	DTX3L	FALSE	FALSE
chr3	122571718	G	T	ENST00000296161	ENSG00000163840	DTX3L	FALSE	FALSE
chr3	122571721	G	T	ENST00000296161	ENSG00000163840	DTX3L	FALSE	FALSE
chr3	122571727	A	T	ENST00000296161	ENSG00000163840	DTX3L	FALSE	FALSE
chr3	122571733	A	T	ENST00000296161	ENSG00000163840	DTX3L	FALSE	FALSE
chr3	122571736	G	T	ENST00000296161	ENSG00000163840	DTX3L	FALSE	FALSE
chr3	122571742	G	T	ENST00000296161	ENSG00000163840	DTX3L	FALSE	FALSE
chr3	122577725	A	T	ENST00000464300	ENSG00000173200	PARP15	TRUE	FALSE
chr3	122577728	G	T	ENST00000464300	ENSG00000173200	PARP15	TRUE	FALSE
chr3	122577740	G	T	ENST00000464300	ENSG00000173200	PARP15	TRUE	TRUE
chr3	122577761	A	T	ENST00000464300	ENSG00000173200	PARP15	TRUE	TRUE
chr3	122577767	G	T	ENST00000464300	ENSG00000173200	PARP15	TRUE	TRUE
chr3	122577770	C	T	ENST00000464300	ENSG00000173200	PARP15	TRUE	TRUE
chr3	122577779	G	T	ENST00000464300	ENSG00000173200	PARP15	TRUE	TRUE
chr3	122577821	A	T	ENST00000464300	ENSG00000173200	PARP15	TRUE	TRUE
chr3	122577854	G	A	ENST00000464300	ENSG00000173200	PARP15	FALSE	FALSE
chr3	122577854	G	C	ENST00000464300	ENSG00000173200	PARP15	FALSE	FALSE
chr3	122577854	G	T	ENST00000464300	ENSG00000173200	PARP15	FALSE	FALSE
chr3	122577855	T	A	ENST00000464300	ENSG00000173200	PARP15	FALSE	FALSE
chr3	122577855	T	C	ENST00000464300	ENSG00000173200	PARP15	FALSE	FALSE
chr3	122577855	T	G	ENST00000464300	ENSG00000173200	PARP15	FALSE	FALSE
chr3	122605934	A	C	ENST00000464300	ENSG00000173200	PARP15	TRUE	FALSE
chr3	122605934	A	G	ENST00000464300	ENSG00000173200	PARP15	TRUE	FALSE
chr3	122605934	A	T	ENST00000464300	ENSG00000173200	PARP15	TRUE	FALSE
chr3	122605935	G	A	ENST00000464300	ENSG00000173200	PARP15	TRUE	FALSE
chr3	122605935	G	C	ENST00000464300	ENSG00000173200	PARP15	TRUE	FALSE
chr3	122605935	G	T	ENST00000464300	ENSG00000173200	PARP15	TRUE	FALSE
chr3	122605939	A	T	ENST00000464300	ENSG00000173200	PARP15	TRUE	TRUE
chr3	122605948	A	T	ENST00000464300	ENSG00000173200	PARP15	TRUE	TRUE
chr3	122605957	A	T	ENST00000464300	ENSG00000173200	PARP15	TRUE	TRUE
chr3	122605960	A	T	ENST00000464300	ENSG00000173200	PARP15	TRUE	TRUE
chr3	122605968	T	A	ENST00000464300	ENSG00000173200	PARP15	TRUE	TRUE
chr3	122605973	C	A	ENST00000464300	ENSG00000173200	PARP15	TRUE	TRUE
chr3	122605973	C	G	ENST00000464300	ENSG00000173200	PARP15	TRUE	TRUE
chr3	122605994	C	A	ENST00000464300	ENSG00000173200	PARP15	TRUE	TRUE
chr3	122605994	C	G	ENST00000464300	ENSG00000173200	PARP15	TRUE	TRUE
chr3	122605999	C	T	ENST00000464300	ENSG00000173200	PARP15	TRUE	TRUE
chr3	122606005	A	T	ENST00000464300	ENSG00000173200	PARP15	TRUE	TRUE
chr3	122606008	G	T	ENST00000464300	ENSG00000173200	PARP15	TRUE	TRUE
chr3	122606023	A	T	ENST00000464300	ENSG00000173200	PARP15	TRUE	TRUE
chr3	122606027	T	A	ENST00000464300	ENSG00000173200	PARP15	TRUE	TRUE
chr3	122606035	G	T	ENST00000464300	ENSG00000173200	PARP15	TRUE	TRUE
chr3	122606049	C	A	ENST00000464300	ENSG00000173200	PARP15	TRUE	TRUE
chr3	122606049	C	G	ENST00000464300	ENSG00000173200	PARP15	TRUE	TRUE
chr3	122606054	G	A	ENST00000464300	ENSG00000173200	PARP15	TRUE	TRUE
chr3	122606055	G	A	ENST00000464300	ENSG00000173200	PARP15	TRUE	TRUE
chr3	122606056	G	A	ENST00000464300	ENSG00000173200	PARP15	TRUE	FALSE
chr3	122606056	G	C	ENST00000464300	ENSG00000173200	PARP15	TRUE	FALSE
chr3	122606056	G	T	ENST00000464300	ENSG00000173200	PARP15	TRUE	FALSE
chr3	122606057	T	A	ENST00000464300	ENSG00000173200	PARP15	TRUE	FALSE
chr3	122606057	T	C	ENST00000464300	ENSG00000173200	PARP15	TRUE	FALSE
chr3	122606057	T	G	ENST00000464300	ENSG00000173200	PARP15	TRUE	FALSE
chr3	122610492	A	C	ENST00000464300	ENSG00000173200	PARP15	TRUE	FALSE
chr3	122610492	A	G	ENST00000464300	ENSG00000173200	PARP15	TRUE	FALSE
chr3	122610492	A	T	ENST00000464300	ENSG00000173200	PARP15	TRUE	FALSE
chr3	122610493	G	A	ENST00000464300	ENSG00000173200	PARP15	TRUE	FALSE
chr3	122610493	G	C	ENST00000464300	ENSG00000173200	PARP15	TRUE	FALSE
chr3	122610493	G	T	ENST00000464300	ENSG00000173200	PARP15	TRUE	FALSE
chr3	122610530	C	T	ENST00000464300	ENSG00000173200	PARP15	TRUE	TRUE
chr3	122610536	G	T	ENST00000464300	ENSG00000173200	PARP15	TRUE	TRUE
chr3	122610539	G	T	ENST00000464300	ENSG00000173200	PARP15	TRUE	TRUE
chr3	122610542	G	T	ENST00000464300	ENSG00000173200	PARP15	TRUE	TRUE
chr3	122610564	T	A	ENST00000464300	ENSG00000173200	PARP15	TRUE	TRUE
chr3	122610566	C	T	ENST00000464300	ENSG00000173200	PARP15	TRUE	TRUE
chr3	122610569	A	T	ENST00000464300	ENSG00000173200	PARP15	TRUE	TRUE
chr3	122610587	C	T	ENST00000464300	ENSG00000173200	PARP15	TRUE	TRUE
chr3	122610590	A	T	ENST00000464300	ENSG00000173200	PARP15	TRUE	TRUE
chr3	122610593	G	T	ENST00000464300	ENSG00000173200	PARP15	TRUE	TRUE
chr3	122610597	T	A	ENST00000464300	ENSG00000173200	PARP15	TRUE	TRUE
chr3	122610597	T	G	ENST00000464300	ENSG00000173200	PARP15	TRUE	TRUE
chr3	122610605	A	T	ENST00000464300	ENSG00000173200	PARP15	TRUE	TRUE
chr3	122610614	G	T	ENST00000464300	ENSG00000173200	PARP15	TRUE	TRUE
chr3	122610620	G	T	ENST00000464300	ENSG00000173200	PARP15	TRUE	TRUE
chr3	122610623	G	T	ENST00000464300	ENSG00000173200	PARP15	TRUE	TRUE
chr3	122610626	A	T	ENST00000464300	ENSG00000173200	PARP15	TRUE	TRUE
chr3	122610658	C	A	ENST00000464300	ENSG00000173200	PARP15	TRUE	TRUE
chr3	122610670	C	A	ENST00000464300	ENSG00000173200	PARP15	TRUE	TRUE
chr3	122610671	A	T	ENST00000464300	ENSG00000173200	PARP15	TRUE	TRUE
chr3	122610700	C	A	ENST00000464300	ENSG00000173200	PARP15	TRUE	TRUE
chr3	122610700	C	G	ENST00000464300	ENSG00000173200	PARP15	TRUE	TRUE
chr3	122610702	G	A	ENST00000464300	ENSG00000173200	PARP15	TRUE	TRUE
chr3	122610703	G	A	ENST00000464300	ENSG00000173200	PARP15	TRUE	TRUE
chr3	122610710	G	T	ENST00000464300	ENSG00000173200	PARP15	TRUE	TRUE
chr3	122610716	G	T	ENST00000464300	ENSG00000173200	PARP15	TRUE	TRUE
chr3	122610726	G	A	ENST00000464300	ENSG00000173200	PARP15	TRUE	TRUE
chr3	122610727	G	A	ENST00000464300	ENSG00000173200	PARP15	TRUE	TRUE
chr3	122610728	C	T	ENST00000464300	ENSG00000173200	PARP15	TRUE	TRUE
chr3	122610731	G	A	ENST00000464300	ENSG00000173200	PARP15	TRUE	FALSE
chr3	122610731	G	C	ENST00000464300	ENSG00000173200	PARP15	TRUE	FALSE
chr3	122610731	G	T	ENST00000464300	ENSG00000173200	PARP15	TRUE	FALSE
chr3	122610732	T	A	ENST00000464300	ENSG00000173200	PARP15	TRUE	FALSE
chr3	122610732	T	C	ENST00000464300	ENSG00000173200	PARP15	TRUE	FALSE
chr3	122610732	T	G	ENST00000464300	ENSG00000173200	PARP15	TRUE	FALSE
chr3	122613039	A	C	ENST00000464300	ENSG00000173200	PARP15	FALSE	FALSE
chr3	122613039	A	G	ENST00000464300	ENSG00000173200	PARP15	FALSE	FALSE
chr3	122613039	A	T	ENST00000464300	ENSG00000173200	PARP15	FALSE	FALSE
chr3	122613040	G	A	ENST00000464300	ENSG00000173200	PARP15	FALSE	FALSE
chr3	122613040	G	C	ENST00000464300	ENSG00000173200	PARP15	FALSE	FALSE
chr3	122613040	G	T	ENST00000464300	ENSG00000173200	PARP15	FALSE	FALSE
chr3	122613059	A	T	ENST00000464300	ENSG00000173200	PARP15	TRUE	TRUE
chr3	122613062	A	T	ENST00000464300	ENSG00000173200	PARP15	TRUE	TRUE
chr3	122613067	T	A	ENST00000464300	ENSG00000173200	PARP15	TRUE	TRUE
chr3	122613069	T	A	ENST00000464300	ENSG00000173200	PARP15	TRUE	TRUE
chr3	122613080	G	T	ENST00000464300	ENSG00000173200	PARP15	TRUE	TRUE
chr3	122613096	C	A	ENST00000464300	ENSG00000173200	PARP15	TRUE	TRUE
chr3	122613096	C	G	ENST00000464300	ENSG00000173200	PARP15	TRUE	TRUE
chr3	122613099	C	A	ENST00000464300	ENSG00000173200	PARP15	TRUE	TRUE
chr3	122613099	C	G	ENST00000464300	ENSG00000173200	PARP15	TRUE	TRUE
chr3	122613119	G	T	ENST00000464300	ENSG00000173200	PARP15	TRUE	TRUE
chr3	122613125	G	T	ENST00000464300	ENSG00000173200	PARP15	TRUE	TRUE
chr3	122613132	T	A	ENST00000464300	ENSG00000173200	PARP15	TRUE	TRUE
chr3	122613134	C	T	ENST00000464300	ENSG00000173200	PARP15	TRUE	TRUE
chr3	122613143	A	T	ENST00000464300	ENSG00000173200	PARP15	TRUE	TRUE
chr3	122613158	A	T	ENST00000464300	ENSG00000173200	PARP15	TRUE	TRUE
chr3	122613171	C	A	ENST00000464300	ENSG00000173200	PARP15	TRUE	TRUE
chr3	122613171	C	G	ENST00000464300	ENSG00000173200	PARP15	TRUE	TRUE
chr3	122613173	G	T	ENST00000464300	ENSG00000173200	PARP15	TRUE	TRUE
chr3	122613182	G	T	ENST00000464300	ENSG00000173200	PARP15	TRUE	TRUE
chr3	122613187	C	A	ENST00000464300	ENSG00000173200	PARP15	TRUE	TRUE
chr3	122613187	C	G	ENST00000464300	ENSG00000173200	PARP15	TRUE	TRUE
chr3	122613219	T	A	ENST00000464300	ENSG00000173200	PARP15	TRUE	TRUE
chr3	122613219	T	G	ENST00000464300	ENSG00000173200	PARP15	TRUE	TRUE
chr3	122613221	C	T	ENST00000464300	ENSG00000173200	PARP15	TRUE	TRUE
chr3	122613224	G	T	ENST00000464300	ENSG00000173200	PARP15	TRUE	TRUE
chr3	122613244	T	A	ENST00000464300	ENSG00000173200	PARP15	TRUE	TRUE
chr3	122613244	T	G	ENST00000464300	ENSG00000173200	PARP15	TRUE	TRUE
chr3	122613257	G	T	ENST00000464300	ENSG00000173200	PARP15	TRUE	TRUE
chr3	122613265	T	A	ENST00000464300	ENSG00000173200	PARP15	TRUE	TRUE
chr3	122613266	C	T	ENST00000464300	ENSG00000173200	PARP15	TRUE	TRUE
chr3	122613269	G	A	ENST00000464300	ENSG00000173200	PARP15	TRUE	FALSE
chr3	122613269	G	C	ENST00000464300	ENSG00000173200	PARP15	TRUE	FALSE
chr3	122613269	G	T	ENST00000464300	ENSG00000173200	PARP15	TRUE	FALSE
chr3	122613270	T	A	ENST00000464300	ENSG00000173200	PARP15	TRUE	FALSE
chr3	122613270	T	C	ENST00000464300	ENSG00000173200	PARP15	TRUE	FALSE
chr3	122613270	T	G	ENST00000464300	ENSG00000173200	PARP15	TRUE	FALSE
chr3	122615777	A	C	ENST00000464300	ENSG00000173200	PARP15	FALSE	FALSE
chr3	122615777	A	G	ENST00000464300	ENSG00000173200	PARP15	FALSE	FALSE
chr3	122615777	A	T	ENST00000464300	ENSG00000173200	PARP15	FALSE	FALSE
chr3	122615778	G	A	ENST00000464300	ENSG00000173200	PARP15	FALSE	FALSE
chr3	122615778	G	C	ENST00000464300	ENSG00000173200	PARP15	FALSE	FALSE
chr3	122615778	G	T	ENST00000464300	ENSG00000173200	PARP15	FALSE	FALSE
chr3	122615786	T	A	ENST00000464300	ENSG00000173200	PARP15	TRUE	TRUE
chr3	122615786	T	G	ENST00000464300	ENSG00000173200	PARP15	TRUE	TRUE
chr3	122615791	G	T	ENST00000464300	ENSG00000173200	PARP15	TRUE	TRUE
chr3	122615804	G	A	ENST00000464300	ENSG00000173200	PARP15	TRUE	TRUE
chr3	122615805	G	A	ENST00000464300	ENSG00000173200	PARP15	TRUE	TRUE
chr3	122615807	C	A	ENST00000464300	ENSG00000173200	PARP15	TRUE	TRUE
chr3	122615807	C	G	ENST00000464300	ENSG00000173200	PARP15	TRUE	TRUE
chr3	122615809	A	T	ENST00000464300	ENSG00000173200	PARP15	TRUE	TRUE
chr3	122615824	A	T	ENST00000464300	ENSG00000173200	PARP15	TRUE	TRUE
chr3	122615845	G	T	ENST00000464300	ENSG00000173200	PARP15	TRUE	TRUE
chr3	122615854	C	T	ENST00000464300	ENSG00000173200	PARP15	TRUE	TRUE
chr3	122615858	G	A	ENST00000464300	ENSG00000173200	PARP15	FALSE	FALSE
chr3	122615858	G	C	ENST00000464300	ENSG00000173200	PARP15	FALSE	FALSE
chr3	122615858	G	T	ENST00000464300	ENSG00000173200	PARP15	FALSE	FALSE
chr3	122615859	T	A	ENST00000464300	ENSG00000173200	PARP15	FALSE	FALSE
chr3	122615859	T	C	ENST00000464300	ENSG00000173200	PARP15	FALSE	FALSE
chr3	122615859	T	G	ENST00000464300	ENSG00000173200	PARP15	FALSE	FALSE
chr3	122617013	A	C	ENST00000464300	ENSG00000173200	PARP15	TRUE	FALSE
chr3	122617013	A	G	ENST00000464300	ENSG00000173200	PARP15	TRUE	FALSE
chr3	122617013	A	T	ENST00000464300	ENSG00000173200	PARP15	TRUE	FALSE
chr3	122617014	G	A	ENST00000464300	ENSG00000173200	PARP15	TRUE	FALSE
chr3	122617014	G	C	ENST00000464300	ENSG00000173200	PARP15	TRUE	FALSE
chr3	122617014	G	T	ENST00000464300	ENSG00000173200	PARP15	TRUE	FALSE
chr3	122617035	A	T	ENST00000464300	ENSG00000173200	PARP15	TRUE	TRUE
chr3	122617043	T	A	ENST00000464300	ENSG00000173200	PARP15	TRUE	TRUE
chr3	122617055	T	A	ENST00000464300	ENSG00000173200	PARP15	TRUE	TRUE
chr3	122617055	T	G	ENST00000464300	ENSG00000173200	PARP15	TRUE	TRUE
chr3	122617056	G	T	ENST00000464300	ENSG00000173200	PARP15	TRUE	TRUE
chr3	122617062	A	T	ENST00000464300	ENSG00000173200	PARP15	TRUE	TRUE
chr3	122617083	C	T	ENST00000464300	ENSG00000173200	PARP15	TRUE	TRUE
chr3	122617095	G	T	ENST00000464300	ENSG00000173200	PARP15	TRUE	TRUE
chr3	122617110	G	T	ENST00000464300	ENSG00000173200	PARP15	TRUE	TRUE
chr3	122617113	C	T	ENST00000464300	ENSG00000173200	PARP15	TRUE	TRUE
chr3	122617135	C	A	ENST00000464300	ENSG00000173200	PARP15	TRUE	TRUE
chr3	122617135	C	G	ENST00000464300	ENSG00000173200	PARP15	TRUE	TRUE
chr3	122617158	A	T	ENST00000464300	ENSG00000173200	PARP15	TRUE	TRUE
chr3	122617162	C	A	ENST00000464300	ENSG00000173200	PARP15	TRUE	TRUE
chr3	122617162	C	G	ENST00000464300	ENSG00000173200	PARP15	TRUE	TRUE
chr3	122617165	G	A	ENST00000464300	ENSG00000173200	PARP15	TRUE	FALSE
chr3	122617165	G	C	ENST00000464300	ENSG00000173200	PARP15	TRUE	FALSE
chr3	122617165	G	T	ENST00000464300	ENSG00000173200	PARP15	TRUE	FALSE
chr3	122617166	T	A	ENST00000464300	ENSG00000173200	PARP15	TRUE	FALSE
chr3	122617166	T	C	ENST00000464300	ENSG00000173200	PARP15	TRUE	FALSE
chr3	122617166	T	G	ENST00000464300	ENSG00000173200	PARP15	TRUE	FALSE
chr3	122619779	A	C	ENST00000464300	ENSG00000173200	PARP15	TRUE	FALSE
chr3	122619779	A	G	ENST00000464300	ENSG00000173200	PARP15	TRUE	FALSE
chr3	122619779	A	T	ENST00000464300	ENSG00000173200	PARP15	TRUE	FALSE
chr3	122619780	G	A	ENST00000464300	ENSG00000173200	PARP15	TRUE	FALSE
chr3	122619780	G	C	ENST00000464300	ENSG00000173200	PARP15	TRUE	FALSE
chr3	122619780	G	T	ENST00000464300	ENSG00000173200	PARP15	TRUE	FALSE
chr3	122619787	C	A	ENST00000464300	ENSG00000173200	PARP15	TRUE	TRUE
chr3	122619787	C	G	ENST00000464300	ENSG00000173200	PARP15	TRUE	TRUE
chr3	122619789	A	T	ENST00000464300	ENSG00000173200	PARP15	TRUE	TRUE
chr3	122619799	T	A	ENST00000464300	ENSG00000173200	PARP15	TRUE	TRUE
chr3	122619799	T	G	ENST00000464300	ENSG00000173200	PARP15	TRUE	TRUE
chr3	122619801	G	T	ENST00000464300	ENSG00000173200	PARP15	TRUE	TRUE
chr3	122619810	G	T	ENST00000464300	ENSG00000173200	PARP15	TRUE	TRUE
chr3	122619813	C	T	ENST00000464300	ENSG00000173200	PARP15	TRUE	TRUE
chr3	122619822	G	T	ENST00000464300	ENSG00000173200	PARP15	TRUE	TRUE
chr3	122619828	G	T	ENST00000464300	ENSG00000173200	PARP15	TRUE	TRUE
chr3	122619833	T	A	ENST00000464300	ENSG00000173200	PARP15	TRUE	TRUE
chr3	122619844	G	A	ENST00000464300	ENSG00000173200	PARP15	TRUE	FALSE
chr3	122619844	G	C	ENST00000464300	ENSG00000173200	PARP15	TRUE	FALSE
chr3	122619844	G	T	ENST00000464300	ENSG00000173200	PARP15	TRUE	FALSE
chr3	122619845	T	A	ENST00000464300	ENSG00000173200	PARP15	TRUE	FALSE
chr3	122619845	T	C	ENST00000464300	ENSG00000173200	PARP15	TRUE	FALSE
chr3	122619845	T	G	ENST00000464300	ENSG00000173200	PARP15	TRUE	FALSE
chr3	122621442	A	C	ENST00000464300	ENSG00000173200	PARP15	TRUE	FALSE
chr3	122621442	A	G	ENST00000464300	ENSG00000173200	PARP15	TRUE	FALSE
chr3	122621442	A	T	ENST00000464300	ENSG00000173200	PARP15	TRUE	FALSE
chr3	122621443	G	A	ENST00000464300	ENSG00000173200	PARP15	TRUE	FALSE
chr3	122621443	G	C	ENST00000464300	ENSG00000173200	PARP15	TRUE	FALSE
chr3	122621443	G	T	ENST00000464300	ENSG00000173200	PARP15	TRUE	FALSE
chr3	122621449	C	T	ENST00000464300	ENSG00000173200	PARP15	TRUE	TRUE
chr3	122621458	A	T	ENST00000464300	ENSG00000173200	PARP15	TRUE	TRUE
chr3	122621482	G	T	ENST00000464300	ENSG00000173200	PARP15	TRUE	TRUE
chr3	122621487	C	A	ENST00000464300	ENSG00000173200	PARP15	TRUE	TRUE
chr3	122621489	T	A	ENST00000464300	ENSG00000173200	PARP15	TRUE	TRUE
chr3	122621489	T	G	ENST00000464300	ENSG00000173200	PARP15	TRUE	TRUE
chr3	122621491	A	T	ENST00000464300	ENSG00000173200	PARP15	TRUE	TRUE
chr3	122621496	C	A	ENST00000464300	ENSG00000173200	PARP15	TRUE	TRUE
chr3	122621497	A	T	ENST00000464300	ENSG00000173200	PARP15	TRUE	TRUE
chr3	122621521	G	T	ENST00000464300	ENSG00000173200	PARP15	TRUE	TRUE
chr3	122621524	A	T	ENST00000464300	ENSG00000173200	PARP15	TRUE	TRUE
chr3	122621536	A	T	ENST00000464300	ENSG00000173200	PARP15	TRUE	TRUE
chr3	122621557	G	T	ENST00000464300	ENSG00000173200	PARP15	TRUE	TRUE
chr3	122621560	G	T	ENST00000464300	ENSG00000173200	PARP15	TRUE	TRUE
chr3	122621565	T	A	ENST00000464300	ENSG00000173200	PARP15	TRUE	TRUE
chr3	122621566	G	T	ENST00000464300	ENSG00000173200	PARP15	TRUE	TRUE
chr3	122621569	C	T	ENST00000464300	ENSG00000173200	PARP15	TRUE	TRUE
chr3	122621575	A	T	ENST00000464300	ENSG00000173200	PARP15	TRUE	TRUE
chr3	122621580	C	A	ENST00000464300	ENSG00000173200	PARP15	TRUE	TRUE
chr3	122621580	C	G	ENST00000464300	ENSG00000173200	PARP15	TRUE	TRUE
chr3	122621585	C	A	ENST00000464300	ENSG00000173200	PARP15	TRUE	TRUE
chr3	122621605	G	T	ENST00000464300	ENSG00000173200	PARP15	TRUE	TRUE
chr3	122621611	G	T	ENST00000464300	ENSG00000173200	PARP15	TRUE	TRUE
chr3	122621612	G	A	ENST00000464300	ENSG00000173200	PARP15	TRUE	FALSE
chr3	122621612	G	C	ENST00000464300	ENSG00000173200	PARP15	TRUE	FALSE
chr3	122621612	G	T	ENST00000464300	ENSG00000173200	PARP15	TRUE	FALSE
chr3	122621613	T	A	ENST00000464300	ENSG00000173200	PARP15	TRUE	FALSE
chr3	122621613	T	C	ENST00000464300	ENSG00000173200	PARP15	TRUE	FALSE
chr3	122621613	T	G	ENST00000464300	ENSG00000173200	PARP15	TRUE	FALSE
chr3	122626825	A	C	ENST00000464300	ENSG00000173200	PARP15	TRUE	FALSE
chr3	122626825	A	G	ENST00000464300	ENSG00000173200	PARP15	TRUE	FALSE
chr3	122626825	A	T	ENST00000464300	ENSG00000173200	PARP15	TRUE	FALSE
chr3	122626826	G	A	ENST00000464300	ENSG00000173200	PARP15	TRUE	FALSE
chr3	122626826	G	C	ENST00000464300	ENSG00000173200	PARP15	TRUE	FALSE
chr3	122626826	G	T	ENST00000464300	ENSG00000173200	PARP15	TRUE	FALSE
chr3	122626835	G	T	ENST00000464300	ENSG00000173200	PARP15	TRUE	TRUE
chr3	122626838	A	T	ENST00000464300	ENSG00000173200	PARP15	TRUE	TRUE
chr3	122626890	C	A	ENST00000464300	ENSG00000173200	PARP15	TRUE	TRUE
chr3	122626890	C	G	ENST00000464300	ENSG00000173200	PARP15	TRUE	TRUE
chr3	122626893	C	A	ENST00000464300	ENSG00000173200	PARP15	TRUE	TRUE
chr3	122626893	C	G	ENST00000464300	ENSG00000173200	PARP15	TRUE	TRUE
chr3	122626895	C	T	ENST00000464300	ENSG00000173200	PARP15	TRUE	TRUE
chr3	122626911	C	A	ENST00000464300	ENSG00000173200	PARP15	TRUE	TRUE
chr3	122626911	C	G	ENST00000464300	ENSG00000173200	PARP15	TRUE	TRUE
chr3	122626914	T	A	ENST00000464300	ENSG00000173200	PARP15	TRUE	TRUE
chr3	122626914	T	G	ENST00000464300	ENSG00000173200	PARP15	TRUE	TRUE
chr3	122626916	A	T	ENST00000464300	ENSG00000173200	PARP15	TRUE	TRUE
chr3	122626925	A	T	ENST00000464300	ENSG00000173200	PARP15	TRUE	TRUE
chr3	122626940	C	T	ENST00000464300	ENSG00000173200	PARP15	TRUE	TRUE
chr3	122626946	G	T	ENST00000464300	ENSG00000173200	PARP15	TRUE	TRUE
chr3	122626966	C	A	ENST00000464300	ENSG00000173200	PARP15	TRUE	TRUE
chr3	122626966	C	G	ENST00000464300	ENSG00000173200	PARP15	TRUE	TRUE
chr3	122626976	A	T	ENST00000464300	ENSG00000173200	PARP15	TRUE	TRUE
chr3	122626979	A	T	ENST00000464300	ENSG00000173200	PARP15
chr3	122626982	A	T	ENST00000464300	ENSG00000173200	PARP15	TRUE	TRUE
chr3	122626998	C	A	ENST00000464300	ENSG00000173200	PARP15	TRUE	TRUE
chr3	122626998	C	G	ENST00000464300	ENSG00000173200	PARP15	TRUE	TRUE
chr3	122627009	C	T	ENST00000464300	ENSG00000173200	PARP15	TRUE	TRUE
chr3	122627034	G	A	ENST00000464300	ENSG00000173200	PARP15	FALSE	FALSE
chr3	122627034	G	C	ENST00000464300	ENSG00000173200	PARP15	FALSE	FALSE
chr3	122627034	G	T	ENST00000464300	ENSG00000173200	PARP15	FALSE	FALSE
chr3	122627035	T	A	ENST00000464300	ENSG00000173200	PARP15	FALSE	FALSE
chr3	122627035	T	C	ENST00000464300	ENSG00000173200	PARP15	FALSE	FALSE
chr3	122627035	T	G	ENST00000464300	ENSG00000173200	PARP15	FALSE	FALSE
chr3	122632084	A	C	ENST00000464300	ENSG00000173200	PARP15	TRUE	FALSE
chr3	122632084	A	G	ENST00000464300	ENSG00000173200	PARP15	TRUE	FALSE
chr3	122632084	A	T	ENST00000464300	ENSG00000173200	PARP15	TRUE	FALSE
chr3	122632085	G	A	ENST00000464300	ENSG00000173200	PARP15	TRUE	FALSE
chr3	122632085	G	C	ENST00000464300	ENSG00000173200	PARP15	TRUE	FALSE
chr3	122632085	G	T	ENST00000464300	ENSG00000173200	PARP15	TRUE	FALSE
chr3	122632087	T	A	ENST00000464300	ENSG00000173200	PARP15	TRUE	TRUE
chr3	122632097	G	T	ENST00000464300	ENSG00000173200	PARP15	TRUE	TRUE
chr3	122632104	G	A	ENST00000464300	ENSG00000173200	PARP15	TRUE	TRUE
chr3	122632105	G	A	ENST00000464300	ENSG00000173200	PARP15	TRUE	TRUE
chr3	122632121	C	T	ENST00000464300	ENSG00000173200	PARP15	TRUE	TRUE
chr3	122632132	C	A	ENST00000464300	ENSG00000173200	PARP15	TRUE	TRUE
chr3	122632139	C	T	ENST00000464300	ENSG00000173200	PARP15	TRUE	TRUE
chr3	122632145	G	T	ENST00000464300	ENSG00000173200	PARP15	TRUE	TRUE
chr3	122632151	G	T	ENST00000464300	ENSG00000173200	PARP15	TRUE	TRUE
chr3	122632154	C	T	ENST00000464300	ENSG00000173200	PARP15	TRUE	TRUE
chr3	122632158	C	A	ENST00000464300	ENSG00000173200	PARP15	TRUE	TRUE
chr3	122632158	C	G	ENST00000464300	ENSG00000173200	PARP15	TRUE	TRUE
chr3	122632160	G	T	ENST00000464300	ENSG00000173200	PARP15	TRUE	TRUE
chr3	122632165	T	A	ENST00000464300	ENSG00000173200	PARP15	TRUE	TRUE
chr3	122632165	T	G	ENST00000464300	ENSG00000173200	PARP15	TRUE	TRUE
chr3	122632175	A	T	ENST00000464300	ENSG00000173200	PARP15	TRUE	TRUE
chr3	122632181	A	T	ENST00000464300	ENSG00000173200	PARP15	TRUE	TRUE
chr3	122632190	C	T	ENST00000464300	ENSG00000173200	PARP15	TRUE	TRUE
chr3	122632198	T	A	ENST00000464300	ENSG00000173200	PARP15	TRUE	TRUE
chr3	122632207	C	A	ENST00000464300	ENSG00000173200	PARP15	TRUE	TRUE
chr3	122632207	C	G	ENST00000464300	ENSG00000173200	PARP15	TRUE	TRUE
chr3	122632214	G	T	ENST00000464300	ENSG00000173200	PARP15	TRUE	TRUE
chr3	122632217	A	T	ENST00000464300	ENSG00000173200	PARP15	TRUE	TRUE
chr3	122632220	G	A	ENST00000464300	ENSG00000173200	PARP15	TRUE	FALSE
chr3	122632220	G	C	ENST00000464300	ENSG00000173200	PARP15	TRUE	FALSE
chr3	122632220	G	T	ENST00000464300	ENSG00000173200	PARP15	TRUE	FALSE
chr3	122632221	T	A	ENST00000464300	ENSG00000173200	PARP15	TRUE	FALSE
chr3	122632221	T	C	ENST00000464300	ENSG00000173200	PARP15	TRUE	FALSE
chr3	122632221	T	G	ENST00000464300	ENSG00000173200	PARP15	TRUE	FALSE
chr3	122635018	A	C	ENST00000464300	ENSG00000173200	PARP15	TRUE	FALSE
chr3	122635018	A	G	ENST00000464300	ENSG00000173200	PARP15	TRUE	FALSE
chr3	122635018	A	T	ENST00000464300	ENSG00000173200	PARP15	TRUE	FALSE
chr3	122635019	G	A	ENST00000464300	ENSG00000173200	PARP15	TRUE	FALSE
chr3	122635019	G	C	ENST00000464300	ENSG00000173200	PARP15	TRUE	FALSE
chr3	122635019	G	T	ENST00000464300	ENSG00000173200	PARP15	TRUE	FALSE
chr3	122635023	G	T	ENST00000464300	ENSG00000173200	PARP15	TRUE	TRUE
chr3	122635032	C	T	ENST00000464300	ENSG00000173200	PARP15	TRUE	TRUE
chr3	122635048	G	A	ENST00000464300	ENSG00000173200	PARP15	TRUE	TRUE
chr3	122635049	G	A	ENST00000464300	ENSG00000173200	PARP15	TRUE	TRUE
chr3	122635050	C	T	ENST00000464300	ENSG00000173200	PARP15	TRUE	TRUE
chr3	122635058	C	A	ENST00000464300	ENSG00000173200	PARP15	TRUE	TRUE
chr3	122635058	C	G	ENST00000464300	ENSG00000173200	PARP15	TRUE	TRUE
chr3	122635059	C	T	ENST00000464300	ENSG00000173200	PARP15	TRUE	TRUE
chr3	122635065	A	T	ENST00000464300	ENSG00000173200	PARP15	TRUE	TRUE
chr3	122635068	A	T	ENST00000464300	ENSG00000173200	PARP15	TRUE	TRUE
chr3	122635074	C	T	ENST00000464300	ENSG00000173200	PARP15	TRUE	TRUE
chr3	122635086	A	T	ENST00000464300	ENSG00000173200	PARP15	TRUE	TRUE
chr3	122635098	A	T	ENST00000464300	ENSG00000173200	PARP15	TRUE	TRUE
chr3	122635107	G	T	ENST00000464300	ENSG00000173200	PARP15	TRUE	TRUE
chr3	122635110	A	T	ENST00000464300	ENSG00000173200	PARP15	TRUE	TRUE
chr3	122635141	C	A	ENST00000464300	ENSG00000173200	PARP15	TRUE	TRUE
chr3	122635141	C	G	ENST00000464300	ENSG00000173200	PARP15	TRUE	TRUE
chr3	122635151	T	A	ENST00000464300	ENSG00000173200	PARP15	FALSE	FALSE
chr3	122635151	T	G	ENST00000464300	ENSG00000173200	PARP15	FALSE	FALSE
chr3	122635158	C	T	ENST00000464300	ENSG00000173200	PARP15	FALSE	FALSE
chr3	122635173	A	T	ENST00000464300	ENSG00000173200	PARP15	FALSE	FALSE
chr3	122635181	T	A	ENST00000464300	ENSG00000173200	PARP15	FALSE	FALSE
chr3	122635188	A	T	ENST00000464300	ENSG00000173200	PARP15	FALSE	FALSE
chr3	122635195	G	A	ENST00000464300	ENSG00000173200	PARP15	TRUE	FALSE
chr3	122635195	G	C	ENST00000464300	ENSG00000173200	PARP15	TRUE	FALSE
chr3	122635195	G	T	ENST00000464300	ENSG00000173200	PARP15	TRUE	FALSE
chr3	122635196	T	A	ENST00000464300	ENSG00000173200	PARP15	TRUE	FALSE
chr3	122635196	T	C	ENST00000464300	ENSG00000173200	PARP15	TRUE	FALSE
chr3	122635196	T	G	ENST00000464300	ENSG00000173200	PARP15	TRUE	FALSE
chr3	122635809	A	C	ENST00000464300	ENSG00000173200	PARP15	TRUE	FALSE
chr3	122635809	A	G	ENST00000464300	ENSG00000173200	PARP15	TRUE	FALSE
chr3	122635809	A	T	ENST00000464300	ENSG00000173200	PARP15	TRUE	FALSE
chr3	122635810	G	A	ENST00000464300	ENSG00000173200	PARP15	TRUE	FALSE
chr3	122635810	G	C	ENST00000464300	ENSG00000173200	PARP15	TRUE	FALSE
chr3	122635810	G	T	ENST00000464300	ENSG00000173200	PARP15	TRUE	FALSE
chr3	122635821	T	A	ENST00000464300	ENSG00000173200	PARP15	FALSE	FALSE
chr3	122635821	T	G	ENST00000464300	ENSG00000173200	PARP15	FALSE	FALSE
chr3	122635822	G	T	ENST00000464300	ENSG00000173200	PARP15	FALSE	FALSE
chr3	122635825	A	T	ENST00000464300	ENSG00000173200	PARP15	FALSE	FALSE
chr3	122635828	G	T	ENST00000464300	ENSG00000173200	PARP15	FALSE	FALSE
chr3	122635836	T	A	ENST00000464300	ENSG00000173200	PARP15	FALSE	FALSE
chr3	122635836	T	G	ENST00000464300	ENSG00000173200	PARP15	FALSE	FALSE
chr3	122635857	T	A	ENST00000464300	ENSG00000173200	PARP15	FALSE	FALSE
chr3	122635857	T	G	ENST00000464300	ENSG00000173200	PARP15	FALSE	FALSE
chr3	122635864	A	T	ENST00000464300	ENSG00000173200	PARP15	FALSE	FALSE
chr3	122635875	C	A	ENST00000464300	ENSG00000173200	PARP15	FALSE	FALSE
chr3	122635875	C	G	ENST00000464300	ENSG00000173200	PARP15	FALSE	FALSE
chr3	122635879	A	T	ENST00000464300	ENSG00000173200	PARP15	FALSE	FALSE
chr3	122635897	A	T	ENST00000464300	ENSG00000173200	PARP15	FALSE	FALSE
chr3	122635900	A	T	ENST00000464300	ENSG00000173200	PARP15	FALSE	FALSE
chr3	122635911	C	A	ENST00000464300	ENSG00000173200	PARP15	FALSE	FALSE
chr3	122635911	C	G	ENST00000464300	ENSG00000173200	PARP15	FALSE	FALSE
chr3	122635918	C	T	ENST00000464300	ENSG00000173200	PARP15	FALSE	FALSE
chr3	122635930	G	T	ENST00000464300	ENSG00000173200	PARP15	FALSE	FALSE
chr3	122635942	A	T	ENST00000464300	ENSG00000173200	PARP15	FALSE	FALSE
chr3	122635945	G	T	ENST00000464300	ENSG00000173200	PARP15	FALSE	FALSE
chr3	122635954	G	T	ENST00000464300	ENSG00000173200	PARP15	FALSE	FALSE
chr3	122635958	T	A	ENST00000464300	ENSG00000173200	PARP15	FALSE	FALSE
chr3	122635958	T	G	ENST00000464300	ENSG00000173200	PARP15	FALSE	FALSE
chr3	122635975	A	T	ENST00000464300	ENSG00000173200	PARP15	FALSE	FALSE
chr3	122636009	C	A	ENST00000464300	ENSG00000173200	PARP15	FALSE	FALSE
chr3	122636009	C	G	ENST00000464300	ENSG00000173200	PARP15	FALSE	FALSE
chr3	122636026	C	T	ENST00000464300	ENSG00000173200	PARP15	FALSE	FALSE
chr3	122636035	A	T	ENST00000464300	ENSG00000173200	PARP15	FALSE	FALSE
chr3	122636062	C	T	ENST00000464300	ENSG00000173200	PARP15	FALSE	FALSE
chr3	122636070	C	A	ENST00000464300	ENSG00000173200	PARP15	FALSE	FALSE
chr3	122636070	C	G	ENST00000464300	ENSG00000173200	PARP15	FALSE	FALSE
chr3	122636074	G	T	ENST00000464300	ENSG00000173200	PARP15	FALSE	FALSE
chr3	122636079	T	A	ENST00000464300	ENSG00000173200	PARP15	FALSE	FALSE
chr3	122636079	T	G	ENST00000464300	ENSG00000173200	PARP15	FALSE	FALSE
chr3	122680917	G	T	ENST00000474629	ENSG00000173193	PARP14	FALSE	FALSE
chr3	122680927	G	A	ENST00000474629	ENSG00000173193	PARP14	FALSE	FALSE
chr3	122680928	G	A	ENST00000474629	ENSG00000173193	PARP14	FALSE	FALSE
chr3	122680944	A	T	ENST00000474629	ENSG00000173193	PARP14	TRUE	FALSE
chr3	122680951	T	A	ENST00000474629	ENSG00000173193	PARP14	TRUE	FALSE
chr3	122680959	A	T	ENST00000474629	ENSG00000173193	PARP14	TRUE	TRUE
chr3	122680963	T	A	ENST00000474629	ENSG00000173193	PARP14	TRUE	TRUE
chr3	122680965	C	T	ENST00000474629	ENSG00000173193	PARP14	TRUE	TRUE
chr3	122680973	C	A	ENST00000474629	ENSG00000173193	PARP14	TRUE	TRUE
chr3	122680973	C	G	ENST00000474629	ENSG00000173193	PARP14	TRUE	TRUE
chr3	122680977	C	T	ENST00000474629	ENSG00000173193	PARP14	TRUE	TRUE
chr3	122680986	A	T	ENST00000474629	ENSG00000173193	PARP14	TRUE	TRUE
chr3	122680993	C	A	ENST00000474629	ENSG00000173193	PARP14	TRUE	TRUE
chr3	122680995	G	T	ENST00000474629	ENSG00000173193	PARP14	TRUE	TRUE
chr3	122681004	G	T	ENST00000474629	ENSG00000173193	PARP14	TRUE	TRUE
chr3	122681009	T	A	ENST00000474629	ENSG00000173193	PARP14	TRUE	TRUE
chr3	122681010	G	T	ENST00000474629	ENSG00000173193	PARP14	TRUE	TRUE
chr3	122681019	C	T	ENST00000474629	ENSG00000173193	PARP14	TRUE	TRUE
chr3	122681060	C	A	ENST00000474629	ENSG00000173193	PARP14	TRUE	TRUE
chr3	122681060	C	G	ENST00000474629	ENSG00000173193	PARP14	TRUE	TRUE
chr3	122681064	G	T	ENST00000474629	ENSG00000173193	PARP14	TRUE	TRUE
chr3	122681071	G	A	ENST00000474629	ENSG00000173193	PARP14	TRUE	FALSE
chr3	122681071	G	C	ENST00000474629	ENSG00000173193	PARP14	TRUE	FALSE
chr3	122681071	G	T	ENST00000474629	ENSG00000173193	PARP14	TRUE	FALSE
chr3	122681072	T	A	ENST00000474629	ENSG00000173193	PARP14	TRUE	FALSE
chr3	122681072	T	C	ENST00000474629	ENSG00000173193	PARP14	TRUE	FALSE
chr3	122681072	T	G	ENST00000474629	ENSG00000173193	PARP14	TRUE	FALSE
chr3	122685183	A	C	ENST00000474629	ENSG00000173193	PARP14	TRUE	FALSE
chr3	122685183	A	G	ENST00000474629	ENSG00000173193	PARP14	TRUE	FALSE
chr3	122685183	A	T	ENST00000474629	ENSG00000173193	PARP14	TRUE	FALSE
chr3	122685184	G	A	ENST00000474629	ENSG00000173193	PARP14	TRUE	FALSE
chr3	122685184	G	C	ENST00000474629	ENSG00000173193	PARP14	TRUE	FALSE
chr3	122685184	G	T	ENST00000474629	ENSG00000173193	PARP14	TRUE	FALSE
chr3	122685190	C	T	ENST00000474629	ENSG00000173193	PARP14	TRUE	TRUE
chr3	122685193	A	T	ENST00000474629	ENSG00000173193	PARP14	TRUE	TRUE
chr3	122685202	G	T	ENST00000474629	ENSG00000173193	PARP14	TRUE	TRUE
chr3	122685205	A	T	ENST00000474629	ENSG00000173193	PARP14	TRUE	TRUE
chr3	122685208	A	T	ENST00000474629	ENSG00000173193	PARP14	TRUE	TRUE
chr3	122685217	G	T	ENST00000474629	ENSG00000173193	PARP14	TRUE	TRUE
chr3	122685221	T	A	ENST00000474629	ENSG00000173193	PARP14	TRUE	TRUE
chr3	122685227	G	A	ENST00000474629	ENSG00000173193	PARP14	TRUE	TRUE
chr3	122685228	G	A	ENST00000474629	ENSG00000173193	PARP14	TRUE	TRUE
chr3	122685229	C	T	ENST00000474629	ENSG00000173193	PARP14	TRUE	TRUE
chr3	122685232	G	T	ENST00000474629	ENSG00000173193	PARP14	TRUE	TRUE
chr3	122685235	A	T	ENST00000474629	ENSG00000173193	PARP14	TRUE	TRUE
chr3	122685238	G	T	ENST00000474629	ENSG00000173193	PARP14	TRUE	TRUE
chr3	122685247	A	T	ENST00000474629	ENSG00000173193	PARP14	TRUE	TRUE
chr3	122685251	T	A	ENST00000474629	ENSG00000173193	PARP14	TRUE	TRUE
chr3	122685251	T	G	ENST00000474629	ENSG00000173193	PARP14	TRUE	TRUE
chr3	122685259	C	T	ENST00000474629	ENSG00000173193	PARP14	TRUE	TRUE
chr3	122685263	T	A	ENST00000474629	ENSG00000173193	PARP14	TRUE	TRUE
chr3	122685263	T	G	ENST00000474629	ENSG00000173193	PARP14	TRUE	TRUE
chr3	122685280	G	T	ENST00000474629	ENSG00000173193	PARP14	TRUE	TRUE
chr3	122685298	G	T	ENST00000474629	ENSG00000173193	PARP14	TRUE	TRUE
chr3	122685301	G	T	ENST00000474629	ENSG00000173193	PARP14	TRUE	TRUE
chr3	122685304	G	T	ENST00000474629	ENSG00000173193	PARP14	TRUE	TRUE
chr3	122685316	A	T	ENST00000474629	ENSG00000173193	PARP14	TRUE	TRUE
chr3	122685319	G	A	ENST00000474629	ENSG00000173193	PARP14	TRUE	FALSE
chr3	122685319	G	C	ENST00000474629	ENSG00000173193	PARP14	TRUE	FALSE
chr3	122685319	G	T	ENST00000474629	ENSG00000173193	PARP14	TRUE	FALSE
chr3	122685320	C	A	ENST00000474629	ENSG00000173193	PARP14	TRUE	FALSE
chr3	122685320	C	G	ENST00000474629	ENSG00000173193	PARP14	TRUE	FALSE
chr3	122685320	C	T	ENST00000474629	ENSG00000173193	PARP14	FALSE	FALSE
chr3	122687078	A	C	ENST00000474629	ENSG00000173193	PARP14	TRUE	FALSE
chr3	122687078	A	G	ENST00000474629	ENSG00000173193	PARP14	TRUE	FALSE
chr3	122687078	A	T	ENST00000474629	ENSG00000173193	PARP14	TRUE	FALSE
chr3	122687079	G	A	ENST00000474629	ENSG00000173193	PARP14	TRUE	FALSE
chr3	122687079	G	C	ENST00000474629	ENSG00000173193	PARP14	TRUE	FALSE
chr3	122687079	G	T	ENST00000474629	ENSG00000173193	PARP14	TRUE	FALSE
chr3	122687080	G	T	ENST00000474629	ENSG00000173193	PARP14	TRUE	TRUE
chr3	122687086	A	T	ENST00000474629	ENSG00000173193	PARP14	TRUE	TRUE
chr3	122687092	A	T	ENST00000474629	ENSG00000173193	PARP14	TRUE	TRUE
chr3	122687095	G	T	ENST00000474629	ENSG00000173193	PARP14	TRUE	TRUE
chr3	122687104	A	T	ENST00000474629	ENSG00000173193	PARP14	TRUE	TRUE
chr3	122687107	G	T	ENST00000474629	ENSG00000173193	PARP14	TRUE	TRUE
chr3	122687114	G	A	ENST00000474629	ENSG00000173193	PARP14	TRUE	FALSE
chr3	122687114	G	C	ENST00000474629	ENSG00000173193	PARP14	TRUE	FALSE
chr3	122687114	G	T	ENST00000474629	ENSG00000173193	PARP14	TRUE	FALSE
chr3	122687115	T	A	ENST00000474629	ENSG00000173193	PARP14	TRUE	FALSE
chr3	122687115	T	C	ENST00000474629	ENSG00000173193	PARP14	TRUE	FALSE
chr3	122687115	T	G	ENST00000474629	ENSG00000173193	PARP14	TRUE	FALSE
chr3	122692299	A	C	ENST00000474629	ENSG00000173193	PARP14	TRUE	FALSE
chr3	122692299	A	G	ENST00000474629	ENSG00000173193	PARP14	TRUE	FALSE
chr3	122692299	A	T	ENST00000474629	ENSG00000173193	PARP14	TRUE	FALSE
chr3	122692300	G	A	ENST00000474629	ENSG00000173193	PARP14	TRUE	FALSE
chr3	122692300	G	C	ENST00000474629	ENSG00000173193	PARP14	TRUE	FALSE
chr3	122692300	G	T	ENST00000474629	ENSG00000173193	PARP14	TRUE	FALSE
chr3	122692307	C	A	ENST00000474629	ENSG00000173193	PARP14	TRUE	TRUE
chr3	122692307	C	G	ENST00000474629	ENSG00000173193	PARP14	TRUE	TRUE
chr3	122692309	G	T	ENST00000474629	ENSG00000173193	PARP14	TRUE	TRUE
chr3	122692312	G	T	ENST00000474629	ENSG00000173193	PARP14	TRUE	TRUE
chr3	122692316	T	A	ENST00000474629	ENSG00000173193	PARP14	TRUE	TRUE
chr3	122692324	A	T	ENST00000474629	ENSG00000173193	PARP14	TRUE	TRUE
chr3	122692342	G	T	ENST00000474629	ENSG00000173193	PARP14	TRUE	TRUE
chr3	122692346	T	A	ENST00000474629	ENSG00000173193	PARP14	TRUE	TRUE
chr3	122692346	T	G	ENST00000474629	ENSG00000173193	PARP14	TRUE	TRUE
chr3	122692351	A	T	ENST00000474629	ENSG00000173193	PARP14	TRUE	TRUE
chr3	122692357	G	T	ENST00000474629	ENSG00000173193	PARP14	TRUE	TRUE
chr3	122692369	G	T	ENST00000474629	ENSG00000173193	PARP14	TRUE	TRUE
chr3	122692372	G	T	ENST00000474629	ENSG00000173193	PARP14	TRUE	TRUE
chr3	122692377	T	A	ENST00000474629	ENSG00000173193	PARP14	TRUE	TRUE
chr3	122692378	G	T	ENST00000474629	ENSG00000173193	PARP14	TRUE	TRUE
chr3	122692394	T	A	ENST00000474629	ENSG00000173193	PARP14	TRUE	TRUE
chr3	122692405	G	T	ENST00000474629	ENSG00000173193	PARP14	TRUE	TRUE
chr3	122692414	A	T	ENST00000474629	ENSG00000173193	PARP14	TRUE	TRUE
chr3	122692445	T	A	ENST00000474629	ENSG00000173193	PARP14	TRUE	TRUE
chr3	122692448	T	A	ENST00000474629	ENSG00000173193	PARP14	TRUE	TRUE
chr3	122692448	T	G	ENST00000474629	ENSG00000173193	PARP14	TRUE	TRUE
chr3	122692453	G	T	ENST00000474629	ENSG00000173193	PARP14	TRUE	TRUE
chr3	122692486	C	T	ENST00000474629	ENSG00000173193	PARP14	TRUE	TRUE
chr3	122692492	G	T	ENST00000474629	ENSG00000173193	PARP14	TRUE	TRUE
chr3	122692501	A	T	ENST00000474629	ENSG00000173193	PARP14	TRUE	TRUE
chr3	122692531	C	T	ENST00000474629	ENSG00000173193	PARP14	TRUE	TRUE
chr3	122692534	A	T	ENST00000474629	ENSG00000173193	PARP14	TRUE	TRUE
chr3	122692544	G	A	ENST00000474629	ENSG00000173193	PARP14	TRUE	FALSE
chr3	122692544	G	C	ENST00000474629	ENSG00000173193	PARP14	TRUE	FALSE
chr3	122692544	G	T	ENST00000474629	ENSG00000173193	PARP14	TRUE	FALSE
chr3	122692545	T	A	ENST00000474629	ENSG00000173193	PARP14	TRUE	FALSE
chr3	122692545	T	C	ENST00000474629	ENSG00000173193	PARP14	TRUE	FALSE
chr3	122692545	T	G	ENST00000474629	ENSG00000173193	PARP14	TRUE	FALSE
chr3	122695424	A	C	ENST00000474629	ENSG00000173193	PARP14	TRUE	FALSE
chr3	122695424	A	G	ENST00000474629	ENSG00000173193	PARP14	TRUE	FALSE
chr3	122695424	A	T	ENST00000474629	ENSG00000173193	PARP14	TRUE	FALSE
chr3	122695425	G	A	ENST00000474629	ENSG00000173193	PARP14	TRUE	FALSE
chr3	122695425	G	C	ENST00000474629	ENSG00000173193	PARP14	TRUE	FALSE
chr3	122695425	G	T	ENST00000474629	ENSG00000173193	PARP14	TRUE	FALSE
chr3	122695434	A	T	ENST00000474629	ENSG00000173193	PARP14
chr3	122695451	T	A	ENST00000474629	ENSG00000173193	PARP14
chr3	122695455	A	T	ENST00000474629	ENSG00000173193	PARP14
chr3	122695465	C	A	ENST00000474629	ENSG00000173193	PARP14
chr3	122695465	C	G	ENST00000474629	ENSG00000173193	PARP14
chr3	122695470	A	T	ENST00000474629	ENSG00000173193	PARP14
chr3	122695473	C	T	ENST00000474629	ENSG00000173193	PARP14
chr3	122695479	C	T	ENST00000474629	ENSG00000173193	PARP14
chr3	122695491	A	T	ENST00000474629	ENSG00000173193	PARP14
chr3	122695500	G	T	ENST00000474629	ENSG00000173193	PARP14	TRUE	TRUE
chr3	122695524	G	T	ENST00000474629	ENSG00000173193	PARP14	TRUE	TRUE
chr3	122695553	C	A	ENST00000474629	ENSG00000173193	PARP14	TRUE	TRUE
chr3	122695553	C	G	ENST00000474629	ENSG00000173193	PARP14	TRUE	TRUE
chr3	122695558	T	A	ENST00000474629	ENSG00000173193	PARP14	TRUE	TRUE
chr3	122695558	T	G	ENST00000474629	ENSG00000173193	PARP14	TRUE	TRUE
chr3	122695560	A	T	ENST00000474629	ENSG00000173193	PARP14	TRUE	TRUE
chr3	122695572	G	T	ENST00000474629	ENSG00000173193	PARP14	TRUE	TRUE
chr3	122695583	T	A	ENST00000474629	ENSG00000173193	PARP14	TRUE	TRUE
chr3	122695583	T	G	ENST00000474629	ENSG00000173193	PARP14	TRUE	TRUE
chr3	122695587	G	T	ENST00000474629	ENSG00000173193	PARP14	TRUE	TRUE
chr3	122695593	G	T	ENST00000474629	ENSG00000173193	PARP14	TRUE	TRUE
chr3	122695596	A	T	ENST00000474629	ENSG00000173193	PARP14	TRUE	TRUE
chr3	122695611	G	T	ENST00000474629	ENSG00000173193	PARP14	TRUE	TRUE
chr3	122695616	T	A	ENST00000474629	ENSG00000173193	PARP14	TRUE	TRUE
chr3	122695616	T	G	ENST00000474629	ENSG00000173193	PARP14	TRUE	TRUE
chr3	122695623	G	T	ENST00000474629	ENSG00000173193	PARP14	TRUE	TRUE
chr3	122695626	G	T	ENST00000474629	ENSG00000173193	PARP14	TRUE	TRUE
chr3	122695633	C	A	ENST00000474629	ENSG00000173193	PARP14	TRUE	TRUE
chr3	122695633	C	G	ENST00000474629	ENSG00000173193	PARP14	TRUE	TRUE
chr3	122695644	G	T	ENST00000474629	ENSG00000173193	PARP14	TRUE	TRUE
chr3	122695656	A	T	ENST00000474629	ENSG00000173193	PARP14	TRUE	TRUE
chr3	122695659	A	T	ENST00000474629	ENSG00000173193	PARP14	TRUE	TRUE
chr3	122695663	G	A	ENST00000474629	ENSG00000173193	PARP14	TRUE	FALSE
chr3	122695663	G	C	ENST00000474629	ENSG00000173193	PARP14	TRUE	FALSE
chr3	122695663	G	T	ENST00000474629	ENSG00000173193	PARP14	TRUE	FALSE
chr3	122695664	T	A	ENST00000474629	ENSG00000173193	PARP14	TRUE	FALSE
chr3	122695664	T	C	ENST00000474629	ENSG00000173193	PARP14	TRUE	FALSE
chr3	122695664	T	G	ENST00000474629	ENSG00000173193	PARP14	TRUE	FALSE
chr3	122699388	A	C	ENST00000474629	ENSG00000173193	PARP14	TRUE	FALSE
chr3	122699388	A	G	ENST00000474629	ENSG00000173193	PARP14	TRUE	FALSE
chr3	122699388	A	T	ENST00000474629	ENSG00000173193	PARP14	TRUE	FALSE
chr3	122699389	G	A	ENST00000474629	ENSG00000173193	PARP14	TRUE	FALSE
chr3	122699389	G	C	ENST00000474629	ENSG00000173193	PARP14	TRUE	FALSE
chr3	122699389	G	T	ENST00000474629	ENSG00000173193	PARP14	TRUE	FALSE
chr3	122699393	T	A	ENST00000474629	ENSG00000173193	PARP14
chr3	122699393	T	G	ENST00000474629	ENSG00000173193	PARP14
chr3	122699413	A	T	ENST00000474629	ENSG00000173193	PARP14	TRUE	TRUE
chr3	122699428	A	T	ENST00000474629	ENSG00000173193	PARP14	TRUE	TRUE
chr3	122699454	C	A	ENST00000474629	ENSG00000173193	PARP14	TRUE	TRUE
chr3	122699454	C	G	ENST00000474629	ENSG00000173193	PARP14	TRUE	TRUE
chr3	122699457	T	A	ENST00000474629	ENSG00000173193	PARP14	TRUE	TRUE
chr3	122699457	T	G	ENST00000474629	ENSG00000173193	PARP14	TRUE	TRUE
chr3	122699462	C	A	ENST00000474629	ENSG00000173193	PARP14	TRUE	TRUE
chr3	122699462	C	G	ENST00000474629	ENSG00000173193	PARP14	TRUE	TRUE
chr3	122699465	T	A	ENST00000474629	ENSG00000173193	PARP14	TRUE	TRUE
chr3	122699477	T	A	ENST00000474629	ENSG00000173193	PARP14	TRUE	TRUE
chr3	122699481	T	A	ENST00000474629	ENSG00000173193	PARP14	TRUE	TRUE
chr3	122699481	T	G	ENST00000474629	ENSG00000173193	PARP14	TRUE	TRUE
chr3	122699482	G	T	ENST00000474629	ENSG00000173193	PARP14	TRUE	TRUE
chr3	122699485	A	T	ENST00000474629	ENSG00000173193	PARP14	TRUE	TRUE
chr3	122699488	G	T	ENST00000474629	ENSG00000173193	PARP14	TRUE	TRUE
chr3	122699491	A	T	ENST00000474629	ENSG00000173193	PARP14	TRUE	TRUE
chr3	122699503	A	T	ENST00000474629	ENSG00000173193	PARP14	TRUE	TRUE
chr3	122699521	G	T	ENST00000474629	ENSG00000173193	PARP14	TRUE	TRUE
chr3	122699524	G	T	ENST00000474629	ENSG00000173193	PARP14	TRUE	TRUE
chr3	122699528	C	A	ENST00000474629	ENSG00000173193	PARP14	TRUE	TRUE
chr3	122699528	C	G	ENST00000474629	ENSG00000173193	PARP14	TRUE	TRUE
chr3	122699543	T	A	ENST00000474629	ENSG00000173193	PARP14	TRUE	TRUE
chr3	122699543	T	G	ENST00000474629	ENSG00000173193	PARP14	TRUE	TRUE
chr3	122699546	G	A	ENST00000474629	ENSG00000173193	PARP14	TRUE	TRUE
chr3	122699547	G	A	ENST00000474629	ENSG00000173193	PARP14	TRUE	TRUE
chr3	122699548	A	T	ENST00000474629	ENSG00000173193	PARP14	TRUE	TRUE
chr3	122699555	T	A	ENST00000474629	ENSG00000173193	PARP14	TRUE	TRUE
chr3	122699555	T	G	ENST00000474629	ENSG00000173193	PARP14	TRUE	TRUE
chr3	122699557	C	T	ENST00000474629	ENSG00000173193	PARP14	TRUE	TRUE
chr3	122699560	A	T	ENST00000474629	ENSG00000173193	PARP14	TRUE	TRUE
chr3	122699563	A	T	ENST00000474629	ENSG00000173193	PARP14	TRUE	TRUE
chr3	122699578	G	T	ENST00000474629	ENSG00000173193	PARP14	TRUE	TRUE
chr3	122699581	G	T	ENST00000474629	ENSG00000173193	PARP14	TRUE	TRUE
chr3	122699593	G	T	ENST00000474629	ENSG00000173193	PARP14	TRUE	TRUE
chr3	122699607	T	A	ENST00000474629	ENSG00000173193	PARP14	TRUE	TRUE
chr3	122699613	T	A	ENST00000474629	ENSG00000173193	PARP14	TRUE	TRUE
chr3	122699614	G	T	ENST00000474629	ENSG00000173193	PARP14	TRUE	TRUE
chr3	122699624	G	A	ENST00000474629	ENSG00000173193	PARP14	TRUE	TRUE
chr3	122699625	G	A	ENST00000474629	ENSG00000173193	PARP14	TRUE	TRUE
chr3	122699629	C	T	ENST00000474629	ENSG00000173193	PARP14	TRUE	TRUE
chr3	122699641	A	T	ENST00000474629	ENSG00000173193	PARP14	TRUE	TRUE
chr3	122699653	A	T	ENST00000474629	ENSG00000173193	PARP14	TRUE	TRUE
chr3	122699669	T	A	ENST00000474629	ENSG00000173193	PARP14	TRUE	TRUE
chr3	122699669	T	G	ENST00000474629	ENSG00000173193	PARP14	TRUE	TRUE
chr3	122699677	G	T	ENST00000474629	ENSG00000173193	PARP14	TRUE	TRUE
chr3	122699680	G	T	ENST00000474629	ENSG00000173193	PARP14	TRUE	TRUE
chr3	122699683	A	T	ENST00000474629	ENSG00000173193	PARP14	TRUE	TRUE
chr3	122699689	A	T	ENST00000474629	ENSG00000173193	PARP14	TRUE	TRUE
chr3	122699695	A	T	ENST00000474629	ENSG00000173193	PARP14	TRUE	TRUE
chr3	122699702	G	A	ENST00000474629	ENSG00000173193	PARP14	TRUE	TRUE
chr3	122699703	G	A	ENST00000474629	ENSG00000173193	PARP14	TRUE	TRUE
chr3	122699704	C	T	ENST00000474629	ENSG00000173193	PARP14	TRUE	TRUE
chr3	122699743	A	T	ENST00000474629	ENSG00000173193	PARP14	TRUE	TRUE
chr3	122699748	T	A	ENST00000474629	ENSG00000173193	PARP14	TRUE	TRUE
chr3	122699748	T	G	ENST00000474629	ENSG00000173193	PARP14	TRUE	TRUE
chr3	122699749	A	T	ENST00000474629	ENSG00000173193	PARP14	TRUE	TRUE
chr3	122699764	A	T	ENST00000474629	ENSG00000173193	PARP14	TRUE	TRUE
chr3	122699783	G	A	ENST00000474629	ENSG00000173193	PARP14	TRUE	TRUE
chr3	122699784	G	A	ENST00000474629	ENSG00000173193	PARP14	TRUE	TRUE
chr3	122699794	A	T	ENST00000474629	ENSG00000173193	PARP14	TRUE	TRUE
chr3	122699806	A	T	ENST00000474629	ENSG00000173193	PARP14	TRUE	TRUE
chr3	122699822	T	A	ENST00000474629	ENSG00000173193	PARP14	TRUE	TRUE
chr3	122699827	G	T	ENST00000474629	ENSG00000173193	PARP14	TRUE	TRUE
chr3	122699842	A	T	ENST00000474629	ENSG00000173193	PARP14	TRUE	TRUE
chr3	122699845	G	T	ENST00000474629	ENSG00000173193	PARP14	TRUE	TRUE
chr3	122699858	T	A	ENST00000474629	ENSG00000173193	PARP14	TRUE	TRUE
chr3	122699858	T	G	ENST00000474629	ENSG00000173193	PARP14	TRUE	TRUE
chr3	122699866	A	T	ENST00000474629	ENSG00000173193	PARP14	TRUE	TRUE
chr3	122699870	C	A	ENST00000474629	ENSG00000173193	PARP14	TRUE	TRUE
chr3	122699870	C	G	ENST00000474629	ENSG00000173193	PARP14	TRUE	TRUE
chr3	122699872	G	T	ENST00000474629	ENSG00000173193	PARP14	TRUE	TRUE
chr3	122699881	C	T	ENST00000474629	ENSG00000173193	PARP14	TRUE	TRUE
chr3	122699890	G	T	ENST00000474629	ENSG00000173193	PARP14	TRUE	TRUE
chr3	122699896	C	T	ENST00000474629	ENSG00000173193	PARP14	TRUE	TRUE
chr3	122699905	G	T	ENST00000474629	ENSG00000173193	PARP14	TRUE	TRUE
chr3	122699909	T	A	ENST00000474629	ENSG00000173193	PARP14	TRUE	TRUE
chr3	122699909	T	G	ENST00000474629	ENSG00000173193	PARP14	TRUE	TRUE
chr3	122699914	G	T	ENST00000474629	ENSG00000173193	PARP14	TRUE	TRUE
chr3	122699926	C	T	ENST00000474629	ENSG00000173193	PARP14	TRUE	TRUE
chr3	122699929	A	T	ENST00000474629	ENSG00000173193	PARP14	TRUE	TRUE
chr3	122699935	A	T	ENST00000474629	ENSG00000173193	PARP14	TRUE	TRUE
chr3	122699941	G	T	ENST00000474629	ENSG00000173193	PARP14	TRUE	TRUE
chr3	122699944	G	T	ENST00000474629	ENSG00000173193	PARP14	TRUE	TRUE
chr3	122699947	C	T	ENST00000474629	ENSG00000173193	PARP14	TRUE	TRUE
chr3	122699954	T	A	ENST00000474629	ENSG00000173193	PARP14	TRUE	TRUE
chr3	122699956	A	T	ENST00000474629	ENSG00000173193	PARP14	TRUE	TRUE
chr3	122699959	G	T	ENST00000474629	ENSG00000173193	PARP14	TRUE	TRUE
chr3	122699962	A	T	ENST00000474629	ENSG00000173193	PARP14
chr3	122699988	T	A	ENST00000474629	ENSG00000173193	PARP14	TRUE	TRUE
chr3	122699988	T	G	ENST00000474629	ENSG00000173193	PARP14	TRUE	TRUE
chr3	122699996	T	A	ENST00000474629	ENSG00000173193	PARP14	TRUE	TRUE
chr3	122700000	T	A	ENST00000474629	ENSG00000173193	PARP14	TRUE	TRUE
chr3	122700023	T	A	ENST00000474629	ENSG00000173193	PARP14	TRUE	TRUE
chr3	122700023	T	G	ENST00000474629	ENSG00000173193	PARP14	TRUE	TRUE
chr3	122700031	G	T	ENST00000474629	ENSG00000173193	PARP14	TRUE	TRUE
chr3	122700036	C	A	ENST00000474629	ENSG00000173193	PARP14	TRUE	TRUE
chr3	122700040	G	T	ENST00000474629	ENSG00000173193	PARP14	TRUE	TRUE
chr3	122700046	G	T	ENST00000474629	ENSG00000173193	PARP14	TRUE	TRUE
chr3	122700054	T	A	ENST00000474629	ENSG00000173193	PARP14	TRUE	TRUE
chr3	122700057	C	A	ENST00000474629	ENSG00000173193	PARP14	TRUE	TRUE
chr3	122700057	C	G	ENST00000474629	ENSG00000173193	PARP14	TRUE	TRUE
chr3	122700061	A	T	ENST00000474629	ENSG00000173193	PARP14	TRUE	TRUE
chr3	122700070	C	T	ENST00000474629	ENSG00000173193	PARP14	TRUE	TRUE
chr3	122700077	T	A	ENST00000474629	ENSG00000173193	PARP14	TRUE	TRUE
chr3	122700081	C	A	ENST00000474629	ENSG00000173193	PARP14	TRUE	TRUE
chr3	122700083	T	A	ENST00000474629	ENSG00000173193	PARP14	TRUE	TRUE
chr3	122700085	A	T	ENST00000474629	ENSG00000173193	PARP14	TRUE	TRUE
chr3	122700088	G	T	ENST00000474629	ENSG00000173193	PARP14	TRUE	TRUE
chr3	122700108	T	A	ENST00000474629	ENSG00000173193	PARP14	TRUE	TRUE
chr3	122700108	T	G	ENST00000474629	ENSG00000173193	PARP14	TRUE	TRUE
chr3	122700109	A	T	ENST00000474629	ENSG00000173193	PARP14	TRUE	TRUE
chr3	122700115	A	T	ENST00000474629	ENSG00000173193	PARP14	TRUE	TRUE
chr3	122700120	T	A	ENST00000474629	ENSG00000173193	PARP14	TRUE	TRUE
chr3	122700121	G	T	ENST00000474629	ENSG00000173193	PARP14	TRUE	TRUE
chr3	122700127	C	T	ENST00000474629	ENSG00000173193	PARP14	TRUE	TRUE
chr3	122700130	G	T	ENST00000474629	ENSG00000173193	PARP14	TRUE	TRUE
chr3	122700133	A	T	ENST00000474629	ENSG00000173193	PARP14	TRUE	TRUE
chr3	122700141	C	A	ENST00000474629	ENSG00000173193	PARP14	TRUE	TRUE
chr3	122700141	C	G	ENST00000474629	ENSG00000173193	PARP14	TRUE	TRUE
chr3	122700151	C	T	ENST00000474629	ENSG00000173193	PARP14	TRUE	TRUE
chr3	122700154	A	T	ENST00000474629	ENSG00000173193	PARP14	TRUE	TRUE
chr3	122700163	C	T	ENST00000474629	ENSG00000173193	PARP14	TRUE	TRUE
chr3	122700175	G	T	ENST00000474629	ENSG00000173193	PARP14	TRUE	TRUE
chr3	122700184	C	T	ENST00000474629	ENSG00000173193	PARP14	TRUE	TRUE
chr3	122700191	T	A	ENST00000474629	ENSG00000173193	PARP14	TRUE	TRUE
chr3	122700193	C	T	ENST00000474629	ENSG00000173193	PARP14	TRUE	TRUE
chr3	122700196	C	T	ENST00000474629	ENSG00000173193	PARP14	TRUE	TRUE
chr3	122700206	G	A	ENST00000474629	ENSG00000173193	PARP14	TRUE	TRUE
chr3	122700207	G	A	ENST00000474629	ENSG00000173193	PARP14	TRUE	TRUE
chr3	122700208	A	T	ENST00000474629	ENSG00000173193	PARP14	TRUE	TRUE
chr3	122700211	G	T	ENST00000474629	ENSG00000173193	PARP14	TRUE	TRUE
chr3	122700220	A	T	ENST00000474629	ENSG00000173193	PARP14	TRUE	TRUE
chr3	122700225	T	A	ENST00000474629	ENSG00000173193	PARP14	TRUE	TRUE
chr3	122700238	C	T	ENST00000474629	ENSG00000173193	PARP14	TRUE	TRUE
chr3	122700241	A	T	ENST00000474629	ENSG00000173193	PARP14	TRUE	TRUE
chr3	122700258	T	A	ENST00000474629	ENSG00000173193	PARP14	TRUE	TRUE
chr3	122700258	T	G	ENST00000474629	ENSG00000173193	PARP14	TRUE	TRUE
chr3	122700259	G	T	ENST00000474629	ENSG00000173193	PARP14	TRUE	TRUE
chr3	122700265	G	T	ENST00000474629	ENSG00000173193	PARP14	TRUE	TRUE
chr3	122700284	T	A	ENST00000474629	ENSG00000173193	PARP14	TRUE	TRUE
chr3	122700284	T	G	ENST00000474629	ENSG00000173193	PARP14	TRUE	TRUE
chr3	122700294	T	A	ENST00000474629	ENSG00000173193	PARP14	TRUE	TRUE
chr3	122700301	G	T	ENST00000474629	ENSG00000173193	PARP14	TRUE	TRUE
chr3	122700311	T	A	ENST00000474629	ENSG00000173193	PARP14	TRUE	TRUE
chr3	122700311	T	G	ENST00000474629	ENSG00000173193	PARP14	TRUE	TRUE
chr3	122700313	G	T	ENST00000474629	ENSG00000173193	PARP14	TRUE	TRUE
chr3	122700319	G	T	ENST00000474629	ENSG00000173193	PARP14	TRUE	TRUE
chr3	122700322	A	T	ENST00000474629	ENSG00000173193	PARP14	TRUE	TRUE
chr3	122700325	C	T	ENST00000474629	ENSG00000173193	PARP14	TRUE	TRUE
chr3	122700341	T	A	ENST00000474629	ENSG00000173193	PARP14	TRUE	TRUE
chr3	122700341	T	G	ENST00000474629	ENSG00000173193	PARP14	TRUE	TRUE
chr3	122700348	T	A	ENST00000474629	ENSG00000173193	PARP14	TRUE	TRUE
chr3	122700348	T	G	ENST00000474629	ENSG00000173193	PARP14	TRUE	TRUE
chr3	122700349	A	T	ENST00000474629	ENSG00000173193	PARP14	TRUE	TRUE
chr3	122700358	G	T	ENST00000474629	ENSG00000173193	PARP14	TRUE	TRUE
chr3	122700364	G	T	ENST00000474629	ENSG00000173193	PARP14	TRUE	TRUE
chr3	122700370	A	T	ENST00000474629	ENSG00000173193	PARP14	TRUE	TRUE
chr3	122700373	G	T	ENST00000474629	ENSG00000173193	PARP14	TRUE	TRUE
chr3	122700388	A	T	ENST00000474629	ENSG00000173193	PARP14	TRUE	TRUE
chr3	122700391	A	T	ENST00000474629	ENSG00000173193	PARP14	TRUE	TRUE
chr3	122700395	G	A	ENST00000474629	ENSG00000173193	PARP14	TRUE	TRUE
chr3	122700396	G	A	ENST00000474629	ENSG00000173193	PARP14	TRUE	TRUE
chr3	122700397	A	T	ENST00000474629	ENSG00000173193	PARP14	TRUE	TRUE
chr3	122700416	T	A	ENST00000474629	ENSG00000173193	PARP14	TRUE	TRUE
chr3	122700421	A	T	ENST00000474629	ENSG00000173193	PARP14	TRUE	TRUE
chr3	122700424	A	T	ENST00000474629	ENSG00000173193	PARP14	TRUE	TRUE
chr3	122700427	C	T	ENST00000474629	ENSG00000173193	PARP14	TRUE	TRUE
chr3	122700460	G	T	ENST00000474629	ENSG00000173193	PARP14	TRUE	TRUE
chr3	122700464	T	A	ENST00000474629	ENSG00000173193	PARP14	TRUE	TRUE
chr3	122700464	T	G	ENST00000474629	ENSG00000173193	PARP14	TRUE	TRUE
chr3	122700470	C	A	ENST00000474629	ENSG00000173193	PARP14	TRUE	TRUE
chr3	122700470	C	G	ENST00000474629	ENSG00000173193	PARP14	TRUE	TRUE
chr3	122700472	G	T	ENST00000474629	ENSG00000173193	PARP14	TRUE	TRUE
chr3	122700484	G	T	ENST00000474629	ENSG00000173193	PARP14	TRUE	TRUE
chr3	122700504	T	A	ENST00000474629	ENSG00000173193	PARP14	TRUE	TRUE
chr3	122700508	A	T	ENST00000474629	ENSG00000173193	PARP14	TRUE	TRUE
chr3	122700511	G	T	ENST00000474629	ENSG00000173193	PARP14	TRUE	TRUE
chr3	122700520	G	T	ENST00000474629	ENSG00000173193	PARP14	TRUE	TRUE
chr3	122700528	T	A	ENST00000474629	ENSG00000173193	PARP14	TRUE	TRUE
chr3	122700528	T	G	ENST00000474629	ENSG00000173193	PARP14	TRUE	TRUE
chr3	122700529	A	T	ENST00000474629	ENSG00000173193	PARP14	TRUE	TRUE
chr3	122700533	T	A	ENST00000474629	ENSG00000173193	PARP14	TRUE	TRUE
chr3	122700550	G	T	ENST00000474629	ENSG00000173193	PARP14	TRUE	TRUE
chr3	122700553	C	T	ENST00000474629	ENSG00000173193	PARP14	TRUE	TRUE
chr3	122700562	A	T	ENST00000474629	ENSG00000173193	PARP14	TRUE	TRUE
chr3	122700568	G	T	ENST00000474629	ENSG00000173193	PARP14	TRUE	TRUE
chr3	122700571	A	T	ENST00000474629	ENSG00000173193	PARP14	TRUE	TRUE
chr3	122700580	G	T	ENST00000474629	ENSG00000173193	PARP14	TRUE	TRUE
chr3	122700586	A	T	ENST00000474629	ENSG00000173193	PARP14	TRUE	TRUE
chr3	122700596	T	A	ENST00000474629	ENSG00000173193	PARP14	TRUE	TRUE
chr3	122700596	T	G	ENST00000474629	ENSG00000173193	PARP14	TRUE	TRUE
chr3	122700609	T	A	ENST00000474629	ENSG00000173193	PARP14	TRUE	TRUE
chr3	122700609	T	G	ENST00000474629	ENSG00000173193	PARP14	TRUE	TRUE
chr3	122700611	T	A	ENST00000474629	ENSG00000173193	PARP14	TRUE	TRUE
chr3	122700611	T	G	ENST00000474629	ENSG00000173193	PARP14	TRUE	TRUE
chr3	122700613	A	T	ENST00000474629	ENSG00000173193	PARP14	TRUE	TRUE
chr3	122700619	G	T	ENST00000474629	ENSG00000173193	PARP14	TRUE	TRUE
chr3	122700622	A	T	ENST00000474629	ENSG00000173193	PARP14	TRUE	TRUE
chr3	122700625	A	T	ENST00000474629	ENSG00000173193	PARP14	TRUE	TRUE
chr3	122700635	G	A	ENST00000474629	ENSG00000173193	PARP14	TRUE	TRUE
chr3	122700636	G	A	ENST00000474629	ENSG00000173193	PARP14	TRUE	TRUE
chr3	122700640	A	T	ENST00000474629	ENSG00000173193	PARP14	TRUE	TRUE
chr3	122700646	A	T	ENST00000474629	ENSG00000173193	PARP14	TRUE	TRUE
chr3	122700649	A	T	ENST00000474629	ENSG00000173193	PARP14	TRUE	TRUE
chr3	122700661	C	T	ENST00000474629	ENSG00000173193	PARP14	TRUE	TRUE
chr3	122700679	G	T	ENST00000474629	ENSG00000173193	PARP14	TRUE	TRUE
chr3	122700685	A	T	ENST00000474629	ENSG00000173193	PARP14	TRUE	TRUE
chr3	122700688	C	T	ENST00000474629	ENSG00000173193	PARP14	TRUE	TRUE
chr3	122700691	A	T	ENST00000474629	ENSG00000173193	PARP14	TRUE	TRUE
chr3	122700701	T	A	ENST00000474629	ENSG00000173193	PARP14	TRUE	TRUE
chr3	122700701	T	G	ENST00000474629	ENSG00000173193	PARP14	TRUE	TRUE
chr3	122700713	C	A	ENST00000474629	ENSG00000173193	PARP14	TRUE	TRUE
chr3	122700713	C	G	ENST00000474629	ENSG00000173193	PARP14	TRUE	TRUE
chr3	122700715	A	T	ENST00000474629	ENSG00000173193	PARP14	TRUE	TRUE
chr3	122700721	G	T	ENST00000474629	ENSG00000173193	PARP14	TRUE	TRUE
chr3	122700730	A	T	ENST00000474629	ENSG00000173193	PARP14	TRUE	TRUE
chr3	122700748	A	T	ENST00000474629	ENSG00000173193	PARP14	TRUE	TRUE
chr3	122700751	C	T	ENST00000474629	ENSG00000173193	PARP14	TRUE	TRUE
chr3	122700758	G	A	ENST00000474629	ENSG00000173193	PARP14	TRUE	TRUE
chr3	122700759	G	A	ENST00000474629	ENSG00000173193	PARP14	TRUE	TRUE
chr3	122700764	C	A	ENST00000474629	ENSG00000173193	PARP14	TRUE	TRUE
chr3	122700764	C	G	ENST00000474629	ENSG00000173193	PARP14	TRUE	TRUE
chr3	122700771	T	A	ENST00000474629	ENSG00000173193	PARP14	TRUE	TRUE
chr3	122700775	A	T	ENST00000474629	ENSG00000173193	PARP14	TRUE	TRUE
chr3	122700793	A	T	ENST00000474629	ENSG00000173193	PARP14	TRUE	TRUE
chr3	122700799	G	T	ENST00000474629	ENSG00000173193	PARP14	TRUE	TRUE
chr3	122700805	A	T	ENST00000474629	ENSG00000173193	PARP14	TRUE	TRUE
chr3	122700808	C	T	ENST00000474629	ENSG00000173193	PARP14	TRUE	TRUE
chr3	122700817	C	T	ENST00000474629	ENSG00000173193	PARP14	TRUE	TRUE
chr3	122700823	A	T	ENST00000474629	ENSG00000173193	PARP14	TRUE	TRUE
chr3	122700837	T	A	ENST00000474629	ENSG00000173193	PARP14	TRUE	TRUE
chr3	122700837	T	G	ENST00000474629	ENSG00000173193	PARP14	TRUE	TRUE
chr3	122700838	C	T	ENST00000474629	ENSG00000173193	PARP14	TRUE	TRUE
chr3	122700844	G	T	ENST00000474629	ENSG00000173193	PARP14	TRUE	TRUE
chr3	122700850	A	T	ENST00000474629	ENSG00000173193	PARP14	TRUE	TRUE
chr3	122700857	T	A	ENST00000474629	ENSG00000173193	PARP14	TRUE	TRUE
chr3	122700867	T	A	ENST00000474629	ENSG00000173193	PARP14	TRUE	TRUE
chr3	122700870	C	A	ENST00000474629	ENSG00000173193	PARP14	TRUE	TRUE
chr3	122700870	C	G	ENST00000474629	ENSG00000173193	PARP14	TRUE	TRUE
chr3	122700874	G	T	ENST00000474629	ENSG00000173193	PARP14	TRUE	TRUE
chr3	122700880	C	T	ENST00000474629	ENSG00000173193	PARP14	TRUE	TRUE
chr3	122700883	G	T	ENST00000474629	ENSG00000173193	PARP14	TRUE	TRUE
chr3	122700889	G	T	ENST00000474629	ENSG00000173193	PARP14	TRUE	TRUE
chr3	122700898	A	T	ENST00000474629	ENSG00000173193	PARP14	TRUE	TRUE
chr3	122700901	G	T	ENST00000474629	ENSG00000173193	PARP14	TRUE	TRUE
chr3	122700904	G	T	ENST00000474629	ENSG00000173193	PARP14	TRUE	TRUE
chr3	122700922	C	T	ENST00000474629	ENSG00000173193	PARP14	TRUE	TRUE
chr3	122700925	A	T	ENST00000474629	ENSG00000173193	PARP14	TRUE	TRUE
chr3	122700930	C	A	ENST00000474629	ENSG00000173193	PARP14	TRUE	TRUE
chr3	122700947	T	A	ENST00000474629	ENSG00000173193	PARP14	TRUE	TRUE
chr3	122700973	C	T	ENST00000474629	ENSG00000173193	PARP14	TRUE	TRUE
chr3	122700976	C	T	ENST00000474629	ENSG00000173193	PARP14	TRUE	TRUE
chr3	122700986	T	A	ENST00000474629	ENSG00000173193	PARP14	TRUE	TRUE
chr3	122701027	G	T	ENST00000474629	ENSG00000173193	PARP14	TRUE	TRUE
chr3	122701036	A	T	ENST00000474629	ENSG00000173193	PARP14	TRUE	TRUE
chr3	122701044	T	A	ENST00000474629	ENSG00000173193	PARP14	TRUE	TRUE
chr3	122701044	T	G	ENST00000474629	ENSG00000173193	PARP14	TRUE	TRUE
chr3	122701067	C	A	ENST00000474629	ENSG00000173193	PARP14	TRUE	TRUE
chr3	122701067	C	G	ENST00000474629	ENSG00000173193	PARP14	TRUE	TRUE
chr3	122701069	A	T	ENST00000474629	ENSG00000173193	PARP14	TRUE	TRUE
chr3	122701084	G	T	ENST00000474629	ENSG00000173193	PARP14	TRUE	TRUE
chr3	122701090	C	T	ENST00000474629	ENSG00000173193	PARP14	TRUE	TRUE
chr3	122701101	T	A	ENST00000474629	ENSG00000173193	PARP14	TRUE	TRUE
chr3	122701105	C	T	ENST00000474629	ENSG00000173193	PARP14	TRUE	TRUE
chr3	122701114	A	T	ENST00000474629	ENSG00000173193	PARP14	TRUE	TRUE
chr3	122701117	A	T	ENST00000474629	ENSG00000173193	PARP14	TRUE	TRUE
chr3	122701120	G	T	ENST00000474629	ENSG00000173193	PARP14	TRUE	TRUE
chr3	122701126	A	T	ENST00000474629	ENSG00000173193	PARP14	TRUE	TRUE
chr3	122701156	A	T	ENST00000474629	ENSG00000173193	PARP14	TRUE	TRUE
chr3	122701162	G	T	ENST00000474629	ENSG00000173193	PARP14	TRUE	TRUE
chr3	122701165	A	T	ENST00000474629	ENSG00000173193	PARP14	TRUE	TRUE
chr3	122701176	C	A	ENST00000474629	ENSG00000173193	PARP14	TRUE	TRUE
chr3	122701176	C	G	ENST00000474629	ENSG00000173193	PARP14	TRUE	TRUE
chr3	122701208	G	A	ENST00000474629	ENSG00000173193	PARP14	TRUE	TRUE
chr3	122701209	G	A	ENST00000474629	ENSG00000173193	PARP14	TRUE	TRUE
chr3	122701213	G	T	ENST00000474629	ENSG00000173193	PARP14	TRUE	TRUE
chr3	122701218	T	A	ENST00000474629	ENSG00000173193	PARP14	TRUE	TRUE
chr3	122701218	T	G	ENST00000474629	ENSG00000173193	PARP14	TRUE	TRUE
chr3	122701219	G	T	ENST00000474629	ENSG00000173193	PARP14	TRUE	TRUE
chr3	122701233	T	A	ENST00000474629	ENSG00000173193	PARP14	TRUE	TRUE
chr3	122701239	C	A	ENST00000474629	ENSG00000173193	PARP14	TRUE	TRUE
chr3	122701239	C	G	ENST00000474629	ENSG00000173193	PARP14	TRUE	TRUE
chr3	122701244	T	A	ENST00000474629	ENSG00000173193	PARP14	TRUE	TRUE
chr3	122701244	T	G	ENST00000474629	ENSG00000173193	PARP14	TRUE	TRUE
chr3	122701249	A	T	ENST00000474629	ENSG00000173193	PARP14	TRUE	TRUE
chr3	122701258	C	T	ENST00000474629	ENSG00000173193	PARP14	TRUE	TRUE
chr3	122701272	T	A	ENST00000474629	ENSG00000173193	PARP14	TRUE	TRUE
chr3	122701279	G	T	ENST00000474629	ENSG00000173193	PARP14	TRUE	TRUE
chr3	122701282	A	T	ENST00000474629	ENSG00000173193	PARP14	TRUE	TRUE
chr3	122701287	C	A	ENST00000474629	ENSG00000173193	PARP14	TRUE	TRUE
chr3	122701287	C	G	ENST00000474629	ENSG00000173193	PARP14	TRUE	TRUE
chr3	122701288	A	T	ENST00000474629	ENSG00000173193	PARP14	TRUE	TRUE
chr3	122701293	C	A	ENST00000474629	ENSG00000173193	PARP14	TRUE	TRUE
chr3	122701293	C	G	ENST00000474629	ENSG00000173193	PARP14	TRUE	TRUE
chr3	122701294	C	T	ENST00000474629	ENSG00000173193	PARP14	TRUE	TRUE
chr3	122701324	G	T	ENST00000474629	ENSG00000173193	PARP14	TRUE	TRUE
chr3	122701343	T	A	ENST00000474629	ENSG00000173193	PARP14	TRUE	TRUE
chr3	122701343	T	G	ENST00000474629	ENSG00000173193	PARP14	TRUE	TRUE
chr3	122701348	C	T	ENST00000474629	ENSG00000173193	PARP14	TRUE	TRUE
chr3	122701353	C	A	ENST00000474629	ENSG00000173193	PARP14	TRUE	TRUE
chr3	122701357	G	T	ENST00000474629	ENSG00000173193	PARP14	TRUE	TRUE
chr3	122701378	A	T	ENST00000474629	ENSG00000173193	PARP14	TRUE	TRUE
chr3	122701381	G	T	ENST00000474629	ENSG00000173193	PARP14	TRUE	TRUE
chr3	122701390	C	T	ENST00000474629	ENSG00000173193	PARP14	TRUE	TRUE
chr3	122701396	A	T	ENST00000474629	ENSG00000173193	PARP14	TRUE	TRUE
chr3	122701399	A	T	ENST00000474629	ENSG00000173193	PARP14	TRUE	TRUE
chr3	122701405	G	T	ENST00000474629	ENSG00000173193	PARP14	TRUE	TRUE
chr3	122701413	C	A	ENST00000474629	ENSG00000173193	PARP14	TRUE	TRUE
chr3	122701415	T	A	ENST00000474629	ENSG00000173193	PARP14	TRUE	TRUE
chr3	122701417	A	T	ENST00000474629	ENSG00000173193	PARP14	TRUE	TRUE
chr3	122701420	G	T	ENST00000474629	ENSG00000173193	PARP14	TRUE	TRUE
chr3	122701428	C	A	ENST00000474629	ENSG00000173193	PARP14	TRUE	TRUE
chr3	122701428	C	G	ENST00000474629	ENSG00000173193	PARP14	TRUE	TRUE
chr3	122701444	G	T	ENST00000474629	ENSG00000173193	PARP14	TRUE	TRUE
chr3	122701447	A	T	ENST00000474629	ENSG00000173193	PARP14	TRUE	TRUE
chr3	122701456	G	T	ENST00000474629	ENSG00000173193	PARP14	TRUE	TRUE
chr3	122701468	G	T	ENST00000474629	ENSG00000173193	PARP14	TRUE	TRUE
chr3	122701477	A	T	ENST00000474629	ENSG00000173193	PARP14	TRUE	TRUE
chr3	122701489	A	T	ENST00000474629	ENSG00000173193	PARP14	TRUE	TRUE
chr3	122701526	T	A	ENST00000474629	ENSG00000173193	PARP14	TRUE	TRUE
chr3	122701526	T	G	ENST00000474629	ENSG00000173193	PARP14	TRUE	TRUE
chr3	122701552	A	T	ENST00000474629	ENSG00000173193	PARP14	TRUE	TRUE
chr3	122701559	C	A	ENST00000474629	ENSG00000173193	PARP14	TRUE	TRUE
chr3	122701559	C	G	ENST00000474629	ENSG00000173193	PARP14	TRUE	TRUE
chr3	122701562	G	A	ENST00000474629	ENSG00000173193	PARP14	TRUE	TRUE
chr3	122701563	G	A	ENST00000474629	ENSG00000173193	PARP14	TRUE	TRUE
chr3	122701564	G	T	ENST00000474629	ENSG00000173193	PARP14	TRUE	TRUE
chr3	122701567	A	T	ENST00000474629	ENSG00000173193	PARP14	TRUE	TRUE
chr3	122701570	G	T	ENST00000474629	ENSG00000173193	PARP14	TRUE	TRUE
chr3	122701588	G	T	ENST00000474629	ENSG00000173193	PARP14	TRUE	TRUE
chr3	122701597	C	T	ENST00000474629	ENSG00000173193	PARP14	TRUE	TRUE
chr3	122701607	T	A	ENST00000474629	ENSG00000173193	PARP14	TRUE	TRUE
chr3	122701612	A	T	ENST00000474629	ENSG00000173193	PARP14	TRUE	TRUE
chr3	122701615	G	T	ENST00000474629	ENSG00000173193	PARP14	TRUE	TRUE
chr3	122701624	C	T	ENST00000474629	ENSG00000173193	PARP14	TRUE	TRUE
chr3	122701633	A	T	ENST00000474629	ENSG00000173193	PARP14	TRUE	TRUE
chr3	122701636	G	A	ENST00000474629	ENSG00000173193	PARP14	TRUE	FALSE
chr3	122701636	G	C	ENST00000474629	ENSG00000173193	PARP14	TRUE	FALSE
chr3	122701636	G	T	ENST00000474629	ENSG00000173193	PARP14	TRUE	FALSE
chr3	122701637	T	A	ENST00000474629	ENSG00000173193	PARP14	TRUE	FALSE
chr3	122701637	T	C	ENST00000474629	ENSG00000173193	PARP14	FALSE	FALSE
chr3	122701637	T	G	ENST00000474629	ENSG00000173193	PARP14	TRUE	FALSE
chr3	122703740	A	C	ENST00000474629	ENSG00000173193	PARP14	TRUE	FALSE
chr3	122703740	A	G	ENST00000474629	ENSG00000173193	PARP14	TRUE	FALSE
chr3	122703740	A	T	ENST00000474629	ENSG00000173193	PARP14	TRUE	FALSE
chr3	122703741	G	A	ENST00000474629	ENSG00000173193	PARP14	TRUE	FALSE
chr3	122703741	G	C	ENST00000474629	ENSG00000173193	PARP14	TRUE	FALSE
chr3	122703741	G	T	ENST00000474629	ENSG00000173193	PARP14	TRUE	FALSE
chr3	122703770	T	A	ENST00000474629	ENSG00000173193	PARP14	TRUE	TRUE
chr3	122703787	A	T	ENST00000474629	ENSG00000173193	PARP14	TRUE	TRUE
chr3	122703802	A	T	ENST00000474629	ENSG00000173193	PARP14	TRUE	TRUE
chr3	122703812	T	A	ENST00000474629	ENSG00000173193	PARP14	TRUE	TRUE
chr3	122703814	G	T	ENST00000474629	ENSG00000173193	PARP14	TRUE	TRUE
chr3	122703817	A	T	ENST00000474629	ENSG00000173193	PARP14	TRUE	TRUE
chr3	122703823	G	T	ENST00000474629	ENSG00000173193	PARP14	TRUE	TRUE
chr3	122703829	G	T	ENST00000474629	ENSG00000173193	PARP14	TRUE	TRUE
chr3	122703835	C	T	ENST00000474629	ENSG00000173193	PARP14	TRUE	TRUE
chr3	122703838	G	T	ENST00000474629	ENSG00000173193	PARP14	TRUE	TRUE
chr3	122703841	G	T	ENST00000474629	ENSG00000173193	PARP14	TRUE	TRUE
chr3	122703845	T	A	ENST00000474629	ENSG00000173193	PARP14	TRUE	TRUE
chr3	122703856	G	T	ENST00000474629	ENSG00000173193	PARP14	TRUE	TRUE
chr3	122703859	C	T	ENST00000474629	ENSG00000173193	PARP14	TRUE	TRUE
chr3	122703892	A	T	ENST00000474629	ENSG00000173193	PARP14	TRUE	TRUE
chr3	122703905	G	A	ENST00000474629	ENSG00000173193	PARP14	TRUE	TRUE
chr3	122703906	G	A	ENST00000474629	ENSG00000173193	PARP14	TRUE	TRUE
chr3	122703918	T	A	ENST00000474629	ENSG00000173193	PARP14	TRUE	TRUE
chr3	122703924	T	A	ENST00000474629	ENSG00000173193	PARP14	TRUE	TRUE
chr3	122703924	T	G	ENST00000474629	ENSG00000173193	PARP14	TRUE	TRUE
chr3	122703946	G	T	ENST00000474629	ENSG00000173193	PARP14	TRUE	TRUE
chr3	122703950	G	A	ENST00000474629	ENSG00000173193	PARP14	TRUE	TRUE
chr3	122703951	G	A	ENST00000474629	ENSG00000173193	PARP14	TRUE	TRUE
chr3	122703952	A	T	ENST00000474629	ENSG00000173193	PARP14	TRUE	TRUE
chr3	122703971	C	A	ENST00000474629	ENSG00000173193	PARP14	TRUE	TRUE
chr3	122703971	C	G	ENST00000474629	ENSG00000173193	PARP14	TRUE	TRUE
chr3	122703976	A	T	ENST00000474629	ENSG00000173193	PARP14	TRUE	TRUE
chr3	122703979	G	A	ENST00000474629	ENSG00000173193	PARP14	TRUE	FALSE
chr3	122703979	G	C	ENST00000474629	ENSG00000173193	PARP14	TRUE	FALSE
chr3	122703979	G	T	ENST00000474629	ENSG00000173193	PARP14	TRUE	FALSE
chr3	122703980	T	A	ENST00000474629	ENSG00000173193	PARP14	TRUE	FALSE
chr3	122703980	T	C	ENST00000474629	ENSG00000173193	PARP14	TRUE	FALSE
chr3	122703980	T	G	ENST00000474629	ENSG00000173193	PARP14	TRUE	FALSE
chr3	122704525	A	C	ENST00000474629	ENSG00000173193	PARP14	TRUE	FALSE
chr3	122704525	A	G	ENST00000474629	ENSG00000173193	PARP14	TRUE	FALSE
chr3	122704525	A	T	ENST00000474629	ENSG00000173193	PARP14	TRUE	FALSE
chr3	122704526	G	A	ENST00000474629	ENSG00000173193	PARP14	TRUE	FALSE
chr3	122704526	G	C	ENST00000474629	ENSG00000173193	PARP14	TRUE	FALSE
chr3	122704526	G	T	ENST00000474629	ENSG00000173193	PARP14	TRUE	FALSE
chr3	122704533	G	T	ENST00000474629	ENSG00000173193	PARP14	TRUE	TRUE
chr3	122704545	A	T	ENST00000474629	ENSG00000173193	PARP14	TRUE	TRUE
chr3	122704548	G	T	ENST00000474629	ENSG00000173193	PARP14	TRUE	TRUE
chr3	122704553	T	A	ENST00000474629	ENSG00000173193	PARP14	TRUE	TRUE
chr3	122704557	G	T	ENST00000474629	ENSG00000173193	PARP14	TRUE	TRUE
chr3	122704566	G	T	ENST00000474629	ENSG00000173193	PARP14	TRUE	TRUE
chr3	122704573	T	A	ENST00000474629	ENSG00000173193	PARP14	TRUE	TRUE
chr3	122704579	T	A	ENST00000474629	ENSG00000173193	PARP14	TRUE	TRUE
chr3	122704579	T	G	ENST00000474629	ENSG00000173193	PARP14	TRUE	TRUE
chr3	122704581	A	T	ENST00000474629	ENSG00000173193	PARP14	TRUE	TRUE
chr3	122704585	C	A	ENST00000474629	ENSG00000173193	PARP14	TRUE	TRUE
chr3	122704585	C	G	ENST00000474629	ENSG00000173193	PARP14	TRUE	TRUE
chr3	122704605	G	T	ENST00000474629	ENSG00000173193	PARP14	TRUE	TRUE
chr3	122704611	G	T	ENST00000474629	ENSG00000173193	PARP14	TRUE	TRUE
chr3	122704618	T	A	ENST00000474629	ENSG00000173193	PARP14	TRUE	TRUE
chr3	122704620	G	T	ENST00000474629	ENSG00000173193	PARP14	TRUE	TRUE
chr3	122704629	A	T	ENST00000474629	ENSG00000173193	PARP14	TRUE	TRUE
chr3	122704644	G	T	ENST00000474629	ENSG00000173193	PARP14	TRUE	TRUE
chr3	122704648	T	A	ENST00000474629	ENSG00000173193	PARP14	TRUE	TRUE
chr3	122704648	T	G	ENST00000474629	ENSG00000173193	PARP14	TRUE	TRUE
chr3	122704657	C	A	ENST00000474629	ENSG00000173193	PARP14	TRUE	TRUE
chr3	122704657	C	G	ENST00000474629	ENSG00000173193	PARP14	TRUE	TRUE
chr3	122704659	G	T	ENST00000474629	ENSG00000173193	PARP14	TRUE	TRUE
chr3	122704668	A	T	ENST00000474629	ENSG00000173193	PARP14	TRUE	TRUE
chr3	122704680	A	T	ENST00000474629	ENSG00000173193	PARP14	TRUE	TRUE
chr3	122704686	C	T	ENST00000474629	ENSG00000173193	PARP14	TRUE	TRUE
chr3	122704692	A	T	ENST00000474629	ENSG00000173193	PARP14	TRUE	TRUE
chr3	122704699	T	A	ENST00000474629	ENSG00000173193	PARP14	TRUE	TRUE
chr3	122704699	T	G	ENST00000474629	ENSG00000173193	PARP14	TRUE	TRUE
chr3	122704701	C	T	ENST00000474629	ENSG00000173193	PARP14	TRUE	TRUE
chr3	122704704	G	T	ENST00000474629	ENSG00000173193	PARP14	TRUE	TRUE
chr3	122704737	G	T	ENST00000474629	ENSG00000173193	PARP14	TRUE	TRUE
chr3	122704746	C	T	ENST00000474629	ENSG00000173193	PARP14	TRUE	TRUE
chr3	122704749	G	A	ENST00000474629	ENSG00000173193	PARP14	TRUE	FALSE
chr3	122704749	G	C	ENST00000474629	ENSG00000173193	PARP14	TRUE	FALSE
chr3	122704749	G	T	ENST00000474629	ENSG00000173193	PARP14	TRUE	FALSE
chr3	122704750	T	A	ENST00000474629	ENSG00000173193	PARP14	TRUE	FALSE
chr3	122704750	T	C	ENST00000474629	ENSG00000173193	PARP14	TRUE	FALSE
chr3	122704750	T	G	ENST00000474629	ENSG00000173193	PARP14	TRUE	FALSE
chr3	122708188	A	C	ENST00000474629	ENSG00000173193	PARP14	TRUE	FALSE
chr3	122708188	A	G	ENST00000474629	ENSG00000173193	PARP14	TRUE	FALSE
chr3	122708188	A	T	ENST00000474629	ENSG00000173193	PARP14	TRUE	FALSE
chr3	122708189	G	A	ENST00000474629	ENSG00000173193	PARP14	TRUE	FALSE
chr3	122708189	G	C	ENST00000474629	ENSG00000173193	PARP14	TRUE	FALSE
chr3	122708189	G	T	ENST00000474629	ENSG00000173193	PARP14	TRUE	FALSE
chr3	122708197	C	A	ENST00000474629	ENSG00000173193	PARP14	TRUE	TRUE
chr3	122708197	C	G	ENST00000474629	ENSG00000173193	PARP14	TRUE	TRUE
chr3	122708202	G	T	ENST00000474629	ENSG00000173193	PARP14	TRUE	TRUE
chr3	122708211	A	T	ENST00000474629	ENSG00000173193	PARP14	TRUE	TRUE
chr3	122708223	G	T	ENST00000474629	ENSG00000173193	PARP14	TRUE	TRUE
chr3	122708241	A	T	ENST00000474629	ENSG00000173193	PARP14	TRUE	TRUE
chr3	122708250	A	T	ENST00000474629	ENSG00000173193	PARP14	TRUE	TRUE
chr3	122708256	A	T	ENST00000474629	ENSG00000173193	PARP14	TRUE	TRUE
chr3	122708265	C	T	ENST00000474629	ENSG00000173193	PARP14	TRUE	TRUE
chr3	122708269	G	A	ENST00000474629	ENSG00000173193	PARP14	TRUE	FALSE
chr3	122708269	G	C	ENST00000474629	ENSG00000173193	PARP14	TRUE	FALSE
chr3	122708269	G	T	ENST00000474629	ENSG00000173193	PARP14	TRUE	FALSE
chr3	122708270	T	A	ENST00000474629	ENSG00000173193	PARP14	TRUE	FALSE
chr3	122708270	T	C	ENST00000474629	ENSG00000173193	PARP14	TRUE	FALSE
chr3	122708270	T	G	ENST00000474629	ENSG00000173193	PARP14	TRUE	FALSE
chr3	122713422	A	C	ENST00000474629	ENSG00000173193	PARP14	TRUE	FALSE
chr3	122713422	A	G	ENST00000474629	ENSG00000173193	PARP14	TRUE	FALSE
chr3	122713422	A	T	ENST00000474629	ENSG00000173193	PARP14	TRUE	FALSE
chr3	122713423	G	A	ENST00000474629	ENSG00000173193	PARP14	TRUE	FALSE
chr3	122713423	G	C	ENST00000474629	ENSG00000173193	PARP14	TRUE	FALSE
chr3	122713423	G	T	ENST00000474629	ENSG00000173193	PARP14	TRUE	FALSE
chr3	122713431	T	A	ENST00000474629	ENSG00000173193	PARP14	TRUE	TRUE
chr3	122713431	T	G	ENST00000474629	ENSG00000173193	PARP14	TRUE	TRUE
chr3	122713454	C	A	ENST00000474629	ENSG00000173193	PARP14	TRUE	TRUE
chr3	122713454	C	G	ENST00000474629	ENSG00000173193	PARP14	TRUE	TRUE
chr3	122713464	T	A	ENST00000474629	ENSG00000173193	PARP14	TRUE	TRUE
chr3	122713464	T	G	ENST00000474629	ENSG00000173193	PARP14	TRUE	TRUE
chr3	122713465	G	T	ENST00000474629	ENSG00000173193	PARP14	TRUE	TRUE
chr3	122713471	A	T	ENST00000474629	ENSG00000173193	PARP14	TRUE	TRUE
chr3	122713492	C	T	ENST00000474629	ENSG00000173193	PARP14	TRUE	TRUE
chr3	122713504	G	T	ENST00000474629	ENSG00000173193	PARP14	TRUE	TRUE
chr3	122713516	A	T	ENST00000474629	ENSG00000173193	PARP14	TRUE	TRUE
chr3	122713519	G	T	ENST00000474629	ENSG00000173193	PARP14	TRUE	TRUE
chr3	122713522	G	T	ENST00000474629	ENSG00000173193	PARP14	TRUE	TRUE
chr3	122713544	C	A	ENST00000474629	ENSG00000173193	PARP14	TRUE	TRUE
chr3	122713544	C	G	ENST00000474629	ENSG00000173193	PARP14	TRUE	TRUE
chr3	122713550	C	A	ENST00000474629	ENSG00000173193	PARP14	TRUE	TRUE
chr3	122713550	C	G	ENST00000474629	ENSG00000173193	PARP14	TRUE	TRUE
chr3	122713556	C	A	ENST00000474629	ENSG00000173193	PARP14	TRUE	TRUE
chr3	122713556	C	G	ENST00000474629	ENSG00000173193	PARP14	TRUE	TRUE
chr3	122713567	A	T	ENST00000474629	ENSG00000173193	PARP14	TRUE	TRUE
chr3	122713574	G	A	ENST00000474629	ENSG00000173193	PARP14	TRUE	FALSE
chr3	122713574	G	C	ENST00000474629	ENSG00000173193	PARP14	TRUE	FALSE
chr3	122713574	G	T	ENST00000474629	ENSG00000173193	PARP14	TRUE	FALSE
chr3	122713575	T	A	ENST00000474629	ENSG00000173193	PARP14	TRUE	FALSE
chr3	122713575	T	C	ENST00000474629	ENSG00000173193	PARP14	TRUE	FALSE
chr3	122713575	T	G	ENST00000474629	ENSG00000173193	PARP14	TRUE	FALSE
chr3	122713870	A	C	ENST00000474629	ENSG00000173193	PARP14	TRUE	FALSE
chr3	122713870	A	G	ENST00000474629	ENSG00000173193	PARP14	TRUE	FALSE
chr3	122713870	A	T	ENST00000474629	ENSG00000173193	PARP14	TRUE	FALSE
chr3	122713871	G	A	ENST00000474629	ENSG00000173193	PARP14	TRUE	FALSE
chr3	122713871	G	C	ENST00000474629	ENSG00000173193	PARP14	TRUE	FALSE
chr3	122713871	G	T	ENST00000474629	ENSG00000173193	PARP14	TRUE	FALSE
chr3	122713880	A	T	ENST00000474629	ENSG00000173193	PARP14	TRUE	TRUE
chr3	122713890	T	A	ENST00000474629	ENSG00000173193	PARP14	TRUE	TRUE
chr3	122713890	T	G	ENST00000474629	ENSG00000173193	PARP14	TRUE	TRUE
chr3	122713892	G	T	ENST00000474629	ENSG00000173193	PARP14	TRUE	TRUE
chr3	122713897	T	A	ENST00000474629	ENSG00000173193	PARP14	TRUE	TRUE
chr3	122713901	G	T	ENST00000474629	ENSG00000173193	PARP14	TRUE	TRUE
chr3	122713904	C	T	ENST00000474629	ENSG00000173193	PARP14	TRUE	TRUE
chr3	122713913	G	T	ENST00000474629	ENSG00000173193	PARP14	TRUE	TRUE
chr3	122713919	G	T	ENST00000474629	ENSG00000173193	PARP14	TRUE	TRUE
chr3	122713924	T	A	ENST00000474629	ENSG00000173193	PARP14	TRUE	TRUE
chr3	122713928	C	T	ENST00000474629	ENSG00000173193	PARP14	TRUE	TRUE
chr3	122713931	C	T	ENST00000474629	ENSG00000173193	PARP14	TRUE	TRUE
chr3	122713935	G	A	ENST00000474629	ENSG00000173193	PARP14	TRUE	FALSE
chr3	122713935	G	C	ENST00000474629	ENSG00000173193	PARP14	TRUE	FALSE
chr3	122713935	G	T	ENST00000474629	ENSG00000173193	PARP14	TRUE	FALSE
chr3	122713936	T	A	ENST00000474629	ENSG00000173193	PARP14	TRUE	FALSE
chr3	122713936	T	C	ENST00000474629	ENSG00000173193	PARP14	TRUE	FALSE
chr3	122713936	T	G	ENST00000474629	ENSG00000173193	PARP14	TRUE	FALSE
chr3	122714260	A	C	ENST00000474629	ENSG00000173193	PARP14	TRUE	FALSE
chr3	122714260	A	G	ENST00000474629	ENSG00000173193	PARP14	TRUE	FALSE
chr3	122714260	A	T	ENST00000474629	ENSG00000173193	PARP14	TRUE	FALSE
chr3	122714261	G	A	ENST00000474629	ENSG00000173193	PARP14	TRUE	FALSE
chr3	122714261	G	C	ENST00000474629	ENSG00000173193	PARP14	TRUE	FALSE
chr3	122714261	G	T	ENST00000474629	ENSG00000173193	PARP14	TRUE	FALSE
chr3	122714264	C	T	ENST00000474629	ENSG00000173193	PARP14	TRUE	TRUE
chr3	122714267	C	T	ENST00000474629	ENSG00000173193	PARP14	TRUE	TRUE
chr3	122714273	A	T	ENST00000474629	ENSG00000173193	PARP14	TRUE	TRUE
chr3	122714284	T	A	ENST00000474629	ENSG00000173193	PARP14	TRUE	TRUE
chr3	122714284	T	G	ENST00000474629	ENSG00000173193	PARP14	TRUE	TRUE
chr3	122714294	G	T	ENST00000474629	ENSG00000173193	PARP14	TRUE	TRUE
chr3	122714300	G	T	ENST00000474629	ENSG00000173193	PARP14	TRUE	TRUE
chr3	122714307	T	A	ENST00000474629	ENSG00000173193	PARP14	TRUE	TRUE
chr3	122714314	C	A	ENST00000474629	ENSG00000173193	PARP14	TRUE	TRUE
chr3	122714315	A	T	ENST00000474629	ENSG00000173193	PARP14	TRUE	TRUE
chr3	122714339	G	T	ENST00000474629	ENSG00000173193	PARP14	TRUE	TRUE
chr3	122714351	A	T	ENST00000474629	ENSG00000173193	PARP14	TRUE	TRUE
chr3	122714358	C	A	ENST00000474629	ENSG00000173193	PARP14	TRUE	TRUE
chr3	122714358	C	G	ENST00000474629	ENSG00000173193	PARP14	TRUE	TRUE
chr3	122714373	T	A	ENST00000474629	ENSG00000173193	PARP14	TRUE	TRUE
chr3	122714375	C	T	ENST00000474629	ENSG00000173193	PARP14	TRUE	TRUE
chr3	122714378	G	T	ENST00000474629	ENSG00000173193	PARP14	TRUE	TRUE
chr3	122714383	T	A	ENST00000474629	ENSG00000173193	PARP14	TRUE	TRUE
chr3	122714384	G	T	ENST00000474629	ENSG00000173193	PARP14	TRUE	TRUE
chr3	122714387	A	T	ENST00000474629	ENSG00000173193	PARP14
chr3	122714390	A	T	ENST00000474629	ENSG00000173193	PARP14
chr3	122714398	C	A	ENST00000474629	ENSG00000173193	PARP14	TRUE	TRUE
chr3	122714398	C	G	ENST00000474629	ENSG00000173193	PARP14	TRUE	TRUE
chr3	122714400	C	A	ENST00000474629	ENSG00000173193	PARP14	TRUE	TRUE
chr3	122714400	C	G	ENST00000474629	ENSG00000173193	PARP14	TRUE	TRUE
chr3	122714410	C	A	ENST00000474629	ENSG00000173193	PARP14	TRUE	TRUE
chr3	122714429	G	T	ENST00000474629	ENSG00000173193	PARP14	TRUE	TRUE
chr3	122714430	G	A	ENST00000474629	ENSG00000173193	PARP14	FALSE	FALSE
chr3	122714430	G	C	ENST00000474629	ENSG00000173193	PARP14	FALSE	FALSE
chr3	122714430	G	T	ENST00000474629	ENSG00000173193	PARP14	FALSE	FALSE
chr3	122714431	T	A	ENST00000474629	ENSG00000173193	PARP14	FALSE	FALSE
chr3	122714431	T	C	ENST00000474629	ENSG00000173193	PARP14	FALSE	FALSE
chr3	122714431	T	G	ENST00000474629	ENSG00000173193	PARP14	FALSE	FALSE
chr3	122718069	A	C	ENST00000474629	ENSG00000173193	PARP14	TRUE	FALSE
chr3	122718069	A	G	ENST00000474629	ENSG00000173193	PARP14	TRUE	FALSE
chr3	122718069	A	T	ENST00000474629	ENSG00000173193	PARP14	TRUE	FALSE
chr3	122718070	G	A	ENST00000474629	ENSG00000173193	PARP14	TRUE	FALSE
chr3	122718070	G	C	ENST00000474629	ENSG00000173193	PARP14	TRUE	FALSE
chr3	122718070	G	T	ENST00000474629	ENSG00000173193	PARP14	TRUE	FALSE
chr3	122718079	A	T	ENST00000474629	ENSG00000173193	PARP14	TRUE	TRUE
chr3	122718082	C	T	ENST00000474629	ENSG00000173193	PARP14	TRUE	TRUE
chr3	122718094	A	T	ENST00000474629	ENSG00000173193	PARP14	TRUE	TRUE
chr3	122718103	G	T	ENST00000474629	ENSG00000173193	PARP14	TRUE	TRUE
chr3	122718124	G	T	ENST00000474629	ENSG00000173193	PARP14	TRUE	TRUE
chr3	122718136	C	T	ENST00000474629	ENSG00000173193	PARP14	TRUE	TRUE
chr3	122718139	A	T	ENST00000474629	ENSG00000173193	PARP14	TRUE	TRUE
chr3	122718142	G	T	ENST00000474629	ENSG00000173193	PARP14	TRUE	TRUE
chr3	122718146	C	A	ENST00000474629	ENSG00000173193	PARP14	TRUE	TRUE
chr3	122718146	C	G	ENST00000474629	ENSG00000173193	PARP14	TRUE	TRUE
chr3	122718151	C	T	ENST00000474629	ENSG00000173193	PARP14	TRUE	TRUE
chr3	122718160	A	T	ENST00000474629	ENSG00000173193	PARP14	TRUE	TRUE
chr3	122718163	A	T	ENST00000474629	ENSG00000173193	PARP14	TRUE	TRUE
chr3	122718169	A	T	ENST00000474629	ENSG00000173193	PARP14	TRUE	TRUE
chr3	122718190	C	T	ENST00000474629	ENSG00000173193	PARP14	TRUE	TRUE
chr3	122718210	T	A	ENST00000474629	ENSG00000173193	PARP14	TRUE	TRUE
chr3	122718210	T	G	ENST00000474629	ENSG00000173193	PARP14	TRUE	TRUE
chr3	122718220	A	T	ENST00000474629	ENSG00000173193	PARP14	TRUE	TRUE
chr3	122718223	A	T	ENST00000474629	ENSG00000173193	PARP14	TRUE	TRUE
chr3	122718226	A	T	ENST00000474629	ENSG00000173193	PARP14	TRUE	TRUE
chr3	122718229	G	T	ENST00000474629	ENSG00000173193	PARP14	TRUE	TRUE
chr3	122718238	C	T	ENST00000474629	ENSG00000173193	PARP14	TRUE	TRUE
chr3	122718250	C	T	ENST00000474629	ENSG00000173193	PARP14	TRUE	TRUE
chr3	122718253	C	T	ENST00000474629	ENSG00000173193	PARP14	TRUE	TRUE
chr3	122718268	A	T	ENST00000474629	ENSG00000173193	PARP14	TRUE	TRUE
chr3	122718278	G	A	ENST00000474629	ENSG00000173193	PARP14	TRUE	FALSE
chr3	122718278	G	C	ENST00000474629	ENSG00000173193	PARP14	TRUE	FALSE
chr3	122718278	G	T	ENST00000474629	ENSG00000173193	PARP14	TRUE	FALSE
chr3	122718279	T	A	ENST00000474629	ENSG00000173193	PARP14	TRUE	FALSE
chr3	122718279	T	C	ENST00000474629	ENSG00000173193	PARP14	TRUE	FALSE
chr3	122718279	T	G	ENST00000474629	ENSG00000173193	PARP14	TRUE	FALSE
chr3	122718357	A	C	ENST00000474629	ENSG00000173193	PARP14	TRUE	FALSE
chr3	122718357	A	G	ENST00000474629	ENSG00000173193	PARP14	TRUE	FALSE
chr3	122718357	A	T	ENST00000474629	ENSG00000173193	PARP14	TRUE	FALSE
chr3	122718358	G	A	ENST00000474629	ENSG00000173193	PARP14	TRUE	FALSE
chr3	122718358	G	C	ENST00000474629	ENSG00000173193	PARP14	TRUE	FALSE
chr3	122718358	G	T	ENST00000474629	ENSG00000173193	PARP14	TRUE	FALSE
chr3	122718359	C	A	ENST00000474629	ENSG00000173193	PARP14	TRUE	TRUE
chr3	122718359	C	G	ENST00000474629	ENSG00000173193	PARP14	TRUE	TRUE
chr3	122718365	T	A	ENST00000474629	ENSG00000173193	PARP14	TRUE	TRUE
chr3	122718374	C	A	ENST00000474629	ENSG00000173193	PARP14	TRUE	TRUE
chr3	122718374	C	G	ENST00000474629	ENSG00000173193	PARP14	TRUE	TRUE
chr3	122718376	A	T	ENST00000474629	ENSG00000173193	PARP14	TRUE	TRUE
chr3	122718379	C	T	ENST00000474629	ENSG00000173193	PARP14	TRUE	TRUE
chr3	122718388	C	T	ENST00000474629	ENSG00000173193	PARP14	TRUE	TRUE
chr3	122718391	A	T	ENST00000474629	ENSG00000173193	PARP14
chr3	122718394	A	T	ENST00000474629	ENSG00000173193	PARP14	TRUE	TRUE
chr3	122718404	T	A	ENST00000474629	ENSG00000173193	PARP14	TRUE	TRUE
chr3	122718410	T	A	ENST00000474629	ENSG00000173193	PARP14	TRUE	TRUE
chr3	122718412	G	T	ENST00000474629	ENSG00000173193	PARP14	TRUE	TRUE
chr3	122718415	A	T	ENST00000474629	ENSG00000173193	PARP14	TRUE	TRUE
chr3	122718418	A	T	ENST00000474629	ENSG00000173193	PARP14	TRUE	TRUE
chr3	122718424	G	T	ENST00000474629	ENSG00000173193	PARP14	TRUE	TRUE
chr3	122718428	C	A	ENST00000474629	ENSG00000173193	PARP14	TRUE	TRUE
chr3	122718428	C	G	ENST00000474629	ENSG00000173193	PARP14	TRUE	TRUE
chr3	122718447	T	A	ENST00000474629	ENSG00000173193	PARP14	TRUE	TRUE
chr3	122718451	G	T	ENST00000474629	ENSG00000173193	PARP14	TRUE	TRUE
chr3	122718465	T	A	ENST00000474629	ENSG00000173193	PARP14	TRUE	TRUE
chr3	122718469	G	T	ENST00000474629	ENSG00000173193	PARP14	TRUE	TRUE
chr3	122718474	T	A	ENST00000474629	ENSG00000173193	PARP14	TRUE	TRUE
chr3	122718474	T	G	ENST00000474629	ENSG00000173193	PARP14	TRUE	TRUE
chr3	122718485	G	A	ENST00000474629	ENSG00000173193	PARP14	TRUE	TRUE
chr3	122718486	G	A	ENST00000474629	ENSG00000173193	PARP14	TRUE	TRUE
chr3	122718490	C	T	ENST00000474629	ENSG00000173193	PARP14	TRUE	TRUE
chr3	122718502	G	T	ENST00000474629	ENSG00000173193	PARP14	TRUE	TRUE
chr3	122718505	A	T	ENST00000474629	ENSG00000173193	PARP14	TRUE	TRUE
chr3	122718508	G	T	ENST00000474629	ENSG00000173193	PARP14	TRUE	TRUE
chr3	122718511	C	T	ENST00000474629	ENSG00000173193	PARP14	TRUE	TRUE
chr3	122718516	T	A	ENST00000474629	ENSG00000173193	PARP14	TRUE	TRUE
chr3	122718522	C	A	ENST00000474629	ENSG00000173193	PARP14	TRUE	TRUE
chr3	122718522	C	G	ENST00000474629	ENSG00000173193	PARP14	TRUE	TRUE
chr3	122718529	G	T	ENST00000474629	ENSG00000173193	PARP14	TRUE	TRUE
chr3	122718535	G	T	ENST00000474629	ENSG00000173193	PARP14	TRUE	TRUE
chr3	122718540	C	A	ENST00000474629	ENSG00000173193	PARP14	TRUE	TRUE
chr3	122718544	A	T	ENST00000474629	ENSG00000173193	PARP14	TRUE	TRUE
chr3	122718556	G	T	ENST00000474629	ENSG00000173193	PARP14	TRUE	TRUE
chr3	122718559	A	T	ENST00000474629	ENSG00000173193	PARP14	TRUE	TRUE
chr3	122718562	G	T	ENST00000474629	ENSG00000173193	PARP14	TRUE	TRUE
chr3	122718567	T	A	ENST00000474629	ENSG00000173193	PARP14	TRUE	TRUE
chr3	122718567	T	G	ENST00000474629	ENSG00000173193	PARP14	TRUE	TRUE
chr3	122718568	C	T	ENST00000474629	ENSG00000173193	PARP14	TRUE	TRUE
chr3	122718571	G	T	ENST00000474629	ENSG00000173193	PARP14	TRUE	TRUE
chr3	122718575	T	A	ENST00000474629	ENSG00000173193	PARP14	TRUE	TRUE
chr3	122718580	G	T	ENST00000474629	ENSG00000173193	PARP14	TRUE	TRUE
chr3	122718586	C	T	ENST00000474629	ENSG00000173193	PARP14	TRUE	TRUE
chr3	122718589	A	T	ENST00000474629	ENSG00000173193	PARP14	TRUE	TRUE
chr3	122718592	A	T	ENST00000474629	ENSG00000173193	PARP14	TRUE	TRUE
chr3	122718596	T	A	ENST00000474629	ENSG00000173193	PARP14	TRUE	TRUE
chr3	122718596	T	G	ENST00000474629	ENSG00000173193	PARP14	TRUE	TRUE
chr3	122718622	A	T	ENST00000474629	ENSG00000173193	PARP14	TRUE	TRUE
chr3	122718625	A	T	ENST00000474629	ENSG00000173193	PARP14	TRUE	TRUE
chr3	122718632	T	A	ENST00000474629	ENSG00000173193	PARP14	TRUE	TRUE
chr3	122718637	A	T	ENST00000474629	ENSG00000173193	PARP14	TRUE	TRUE
chr3	122718644	T	A	ENST00000474629	ENSG00000173193	PARP14	TRUE	TRUE
chr3	122718646	G	T	ENST00000474629	ENSG00000173193	PARP14	TRUE	TRUE
chr3	122718655	A	T	ENST00000474629	ENSG00000173193	PARP14	TRUE	TRUE
chr3	122718667	C	T	ENST00000474629	ENSG00000173193	PARP14	TRUE	TRUE
chr3	122718673	A	T	ENST00000474629	ENSG00000173193	PARP14	TRUE	TRUE
chr3	122718679	G	T	ENST00000474629	ENSG00000173193	PARP14	TRUE	TRUE
chr3	122718685	G	T	ENST00000474629	ENSG00000173193	PARP14	TRUE	TRUE
chr3	122718697	A	T	ENST00000474629	ENSG00000173193	PARP14	TRUE	TRUE
chr3	122718700	A	T	ENST00000474629	ENSG00000173193	PARP14	TRUE	TRUE
chr3	122718706	C	T	ENST00000474629	ENSG00000173193	PARP14	TRUE	TRUE
chr3	122718710	T	A	ENST00000474629	ENSG00000173193	PARP14	TRUE	TRUE
chr3	122718715	A	T	ENST00000474629	ENSG00000173193	PARP14	TRUE	TRUE
chr3	122718718	G	T	ENST00000474629	ENSG00000173193	PARP14	TRUE	TRUE
chr3	122718721	C	T	ENST00000474629	ENSG00000173193	PARP14	TRUE	TRUE
chr3	122718724	G	T	ENST00000474629	ENSG00000173193	PARP14	TRUE	TRUE
chr3	122718741	T	A	ENST00000474629	ENSG00000173193	PARP14	TRUE	TRUE
chr3	122718748	G	T	ENST00000474629	ENSG00000173193	PARP14	TRUE	TRUE
chr3	122718757	G	T	ENST00000474629	ENSG00000173193	PARP14	TRUE	TRUE
chr3	122718761	G	A	ENST00000474629	ENSG00000173193	PARP14	TRUE	TRUE
chr3	122718762	G	A	ENST00000474629	ENSG00000173193	PARP14	TRUE	TRUE
chr3	122718763	C	T	ENST00000474629	ENSG00000173193	PARP14	TRUE	TRUE
chr3	122718768	T	A	ENST00000474629	ENSG00000173193	PARP14	TRUE	TRUE
chr3	122718768	T	G	ENST00000474629	ENSG00000173193	PARP14	TRUE	TRUE
chr3	122718792	T	A	ENST00000474629	ENSG00000173193	PARP14	TRUE	TRUE
chr3	122718799	A	T	ENST00000474629	ENSG00000173193	PARP14	TRUE	TRUE
chr3	122718814	A	T	ENST00000474629	ENSG00000173193	PARP14	TRUE	TRUE
chr3	122718818	T	A	ENST00000474629	ENSG00000173193	PARP14	TRUE	TRUE
chr3	122718818	T	G	ENST00000474629	ENSG00000173193	PARP14	TRUE	TRUE
chr3	122718820	G	T	ENST00000474629	ENSG00000173193	PARP14	TRUE	TRUE
chr3	122718832	A	T	ENST00000474629	ENSG00000173193	PARP14	TRUE	TRUE
chr3	122718835	G	T	ENST00000474629	ENSG00000173193	PARP14	TRUE	TRUE
chr3	122718838	A	T	ENST00000474629	ENSG00000173193	PARP14	TRUE	TRUE
chr3	122718841	A	T	ENST00000474629	ENSG00000173193	PARP14	TRUE	TRUE
chr3	122718844	A	T	ENST00000474629	ENSG00000173193	PARP14
chr3	122718859	A	T	ENST00000474629	ENSG00000173193	PARP14	TRUE	TRUE
chr3	122718879	C	A	ENST00000474629	ENSG00000173193	PARP14	TRUE	TRUE
chr3	122718879	C	G	ENST00000474629	ENSG00000173193	PARP14	TRUE	TRUE
chr3	122718890	T	A	ENST00000474629	ENSG00000173193	PARP14	TRUE	TRUE
chr3	122718900	C	A	ENST00000474629	ENSG00000173193	PARP14	TRUE	TRUE
chr3	122718900	C	G	ENST00000474629	ENSG00000173193	PARP14	TRUE	TRUE
chr3	122718916	A	T	ENST00000474629	ENSG00000173193	PARP14	TRUE	TRUE
chr3	122718929	T	A	ENST00000474629	ENSG00000173193	PARP14	TRUE	TRUE
chr3	122718929	T	G	ENST00000474629	ENSG00000173193	PARP14	TRUE	TRUE
chr3	122718937	C	T	ENST00000474629	ENSG00000173193	PARP14	TRUE	TRUE
chr3	122718949	A	T	ENST00000474629	ENSG00000173193	PARP14	TRUE	TRUE
chr3	122718955	A	T	ENST00000474629	ENSG00000173193	PARP14	TRUE	TRUE
chr3	122718959	G	A	ENST00000474629	ENSG00000173193	PARP14	TRUE	FALSE
chr3	122718959	G	C	ENST00000474629	ENSG00000173193	PARP14	TRUE	FALSE
chr3	122718959	G	T	ENST00000474629	ENSG00000173193	PARP14	TRUE	FALSE
chr3	122718960	T	A	ENST00000474629	ENSG00000173193	PARP14	TRUE	FALSE
chr3	122718960	T	C	ENST00000474629	ENSG00000173193	PARP14	FALSE	FALSE
chr3	122718960	T	G	ENST00000474629	ENSG00000173193	PARP14	TRUE	FALSE
chr3	122720253	A	C	ENST00000474629	ENSG00000173193	PARP14	TRUE	FALSE
chr3	122720253	A	G	ENST00000474629	ENSG00000173193	PARP14	TRUE	FALSE
chr3	122720253	A	T	ENST00000474629	ENSG00000173193	PARP14	TRUE	FALSE
chr3	122720254	G	A	ENST00000474629	ENSG00000173193	PARP14	TRUE	FALSE
chr3	122720254	G	C	ENST00000474629	ENSG00000173193	PARP14	TRUE	FALSE
chr3	122720254	G	T	ENST00000474629	ENSG00000173193	PARP14	TRUE	FALSE
chr3	122720273	G	A	ENST00000474629	ENSG00000173193	PARP14	TRUE	TRUE
chr3	122720274	G	A	ENST00000474629	ENSG00000173193	PARP14	TRUE	TRUE
chr3	122720284	A	T	ENST00000474629	ENSG00000173193	PARP14	TRUE	TRUE
chr3	122720287	C	T	ENST00000474629	ENSG00000173193	PARP14	TRUE	TRUE
chr3	122720290	C	T	ENST00000474629	ENSG00000173193	PARP14	TRUE	TRUE
chr3	122720301	T	A	ENST00000474629	ENSG00000173193	PARP14	TRUE	TRUE
chr3	122720308	G	T	ENST00000474629	ENSG00000173193	PARP14	TRUE	TRUE
chr3	122720329	G	T	ENST00000474629	ENSG00000173193	PARP14	TRUE	TRUE
chr3	122720334	C	A	ENST00000474629	ENSG00000173193	PARP14	TRUE	TRUE
chr3	122720334	C	G	ENST00000474629	ENSG00000173193	PARP14	TRUE	TRUE
chr3	122720350	A	T	ENST00000474629	ENSG00000173193	PARP14	TRUE	TRUE
chr3	122720359	C	T	ENST00000474629	ENSG00000173193	PARP14	TRUE	TRUE
chr3	122720367	C	A	ENST00000474629	ENSG00000173193	PARP14	TRUE	TRUE
chr3	122720369	C	A	ENST00000474629	ENSG00000173193	PARP14	TRUE	TRUE
chr3	122720369	C	G	ENST00000474629	ENSG00000173193	PARP14	TRUE	TRUE
chr3	122720377	A	T	ENST00000474629	ENSG00000173193	PARP14	TRUE	TRUE
chr3	122720383	G	T	ENST00000474629	ENSG00000173193	PARP14	TRUE	TRUE
chr3	122720386	A	T	ENST00000474629	ENSG00000173193	PARP14	TRUE	TRUE
chr3	122720389	G	A	ENST00000474629	ENSG00000173193	PARP14	TRUE	FALSE
chr3	122720389	G	C	ENST00000474629	ENSG00000173193	PARP14	TRUE	FALSE
chr3	122720389	G	T	ENST00000474629	ENSG00000173193	PARP14	TRUE	FALSE
chr3	122720390	T	A	ENST00000474629	ENSG00000173193	PARP14	TRUE	FALSE
chr3	122720390	T	C	ENST00000474629	ENSG00000173193	PARP14	FALSE	FALSE
chr3	122720390	T	G	ENST00000474629	ENSG00000173193	PARP14	TRUE	FALSE
chr3	122727810	A	C	ENST00000474629	ENSG00000173193	PARP14	TRUE	FALSE
chr3	122727810	A	G	ENST00000474629	ENSG00000173193	PARP14	TRUE	FALSE
chr3	122727810	A	T	ENST00000474629	ENSG00000173193	PARP14	TRUE	FALSE
chr3	122727811	G	A	ENST00000474629	ENSG00000173193	PARP14	TRUE	FALSE
chr3	122727811	G	C	ENST00000474629	ENSG00000173193	PARP14	TRUE	FALSE
chr3	122727811	G	T	ENST00000474629	ENSG00000173193	PARP14	TRUE	FALSE
chr3	122727815	G	T	ENST00000474629	ENSG00000173193	PARP14	TRUE	TRUE
chr3	122727824	C	T	ENST00000474629	ENSG00000173193	PARP14	TRUE	TRUE
chr3	122727840	G	A	ENST00000474629	ENSG00000173193	PARP14	TRUE	TRUE
chr3	122727841	G	A	ENST00000474629	ENSG00000173193	PARP14	TRUE	TRUE
chr3	122727850	C	A	ENST00000474629	ENSG00000173193	PARP14	TRUE	TRUE
chr3	122727850	C	G	ENST00000474629	ENSG00000173193	PARP14	TRUE	TRUE
chr3	122727851	C	T	ENST00000474629	ENSG00000173193	PARP14	TRUE	TRUE
chr3	122727857	A	T	ENST00000474629	ENSG00000173193	PARP14	TRUE	TRUE
chr3	122727860	A	T	ENST00000474629	ENSG00000173193	PARP14	TRUE	TRUE
chr3	122727863	A	T	ENST00000474629	ENSG00000173193	PARP14
chr3	122727878	A	T	ENST00000474629	ENSG00000173193	PARP14	TRUE	TRUE
chr3	122727887	C	T	ENST00000474629	ENSG00000173193	PARP14	TRUE	TRUE
chr3	122727899	G	T	ENST00000474629	ENSG00000173193	PARP14	TRUE	TRUE
chr3	122727902	A	T	ENST00000474629	ENSG00000173193	PARP14	TRUE	TRUE
chr3	122727905	C	T	ENST00000474629	ENSG00000173193	PARP14	TRUE	TRUE
chr3	122727950	C	T	ENST00000474629	ENSG00000173193	PARP14	FALSE	FALSE
chr3	122727973	T	A	ENST00000474629	ENSG00000173193	PARP14	FALSE	FALSE
chr3	122727973	T	G	ENST00000474629	ENSG00000173193	PARP14	FALSE	FALSE
chr3	122727977	G	T	ENST00000474629	ENSG00000173193	PARP14	FALSE	FALSE
chr3	122727980	A	T	ENST00000474629	ENSG00000173193	PARP14	FALSE	FALSE
chr3	122727987	G	A	ENST00000474629	ENSG00000173193	PARP14	TRUE	FALSE
chr3	122727987	G	C	ENST00000474629	ENSG00000173193	PARP14	TRUE	FALSE
chr3	122727987	G	T	ENST00000474629	ENSG00000173193	PARP14	TRUE	FALSE
chr3	122727988	T	A	ENST00000474629	ENSG00000173193	PARP14	TRUE	FALSE
chr3	122727988	T	C	ENST00000474629	ENSG00000173193	PARP14	TRUE	FALSE
chr3	122727988	T	G	ENST00000474629	ENSG00000173193	PARP14	TRUE	FALSE
chr3	122728306	A	C	ENST00000474629	ENSG00000173193	PARP14	TRUE	FALSE
chr3	122728306	A	G	ENST00000474629	ENSG00000173193	PARP14	TRUE	FALSE
chr3	122728306	A	T	ENST00000474629	ENSG00000173193	PARP14	TRUE	FALSE
chr3	122728307	G	A	ENST00000474629	ENSG00000173193	PARP14	TRUE	FALSE
chr3	122728307	G	C	ENST00000474629	ENSG00000173193	PARP14	TRUE	FALSE
chr3	122728307	G	T	ENST00000474629	ENSG00000173193	PARP14	TRUE	FALSE
chr3	122728318	T	A	ENST00000474629	ENSG00000173193	PARP14	FALSE	FALSE
chr3	122728318	T	G	ENST00000474629	ENSG00000173193	PARP14	FALSE	FALSE
chr3	122728319	G	T	ENST00000474629	ENSG00000173193	PARP14	FALSE	FALSE
chr3	122728322	A	T	ENST00000474629	ENSG00000173193	PARP14	FALSE	FALSE
chr3	122728325	G	T	ENST00000474629	ENSG00000173193	PARP14	FALSE	FALSE
chr3	122728333	T	A	ENST00000474629	ENSG00000173193	PARP14	FALSE	FALSE
chr3	122728333	T	G	ENST00000474629	ENSG00000173193	PARP14	FALSE	FALSE
chr3	122728354	T	A	ENST00000474629	ENSG00000173193	PARP14	FALSE	FALSE
chr3	122728354	T	G	ENST00000474629	ENSG00000173193	PARP14	FALSE	FALSE
chr3	122728372	C	A	ENST00000474629	ENSG00000173193	PARP14	FALSE	FALSE
chr3	122728372	C	G	ENST00000474629	ENSG00000173193	PARP14	FALSE	FALSE
chr3	122728376	A	T	ENST00000474629	ENSG00000173193	PARP14	FALSE	FALSE
chr3	122728394	A	T	ENST00000474629	ENSG00000173193	PARP14	FALSE	FALSE
chr3	122728397	A	T	ENST00000474629	ENSG00000173193	PARP14	FALSE	FALSE
chr3	122728408	T	A	ENST00000474629	ENSG00000173193	PARP14	FALSE	FALSE
chr3	122728408	T	G	ENST00000474629	ENSG00000173193	PARP14	FALSE	FALSE
chr3	122728411	T	A	ENST00000474629	ENSG00000173193	PARP14	FALSE	FALSE
chr3	122728411	T	G	ENST00000474629	ENSG00000173193	PARP14	FALSE	FALSE
chr3	122728415	C	T	ENST00000474629	ENSG00000173193	PARP14	FALSE	FALSE
chr3	122728427	G	T	ENST00000474629	ENSG00000173193	PARP14	FALSE	FALSE
chr3	122728435	T	A	ENST00000474629	ENSG00000173193	PARP14	FALSE	FALSE
chr3	122728435	T	G	ENST00000474629	ENSG00000173193	PARP14	FALSE	FALSE
chr3	122728442	G	T	ENST00000474629	ENSG00000173193	PARP14	FALSE	FALSE
chr3	122728452	C	A	ENST00000474629	ENSG00000173193	PARP14	FALSE	FALSE
chr3	122728452	C	G	ENST00000474629	ENSG00000173193	PARP14	FALSE	FALSE
chr3	122728455	T	A	ENST00000474629	ENSG00000173193	PARP14	FALSE	FALSE
chr3	122728455	T	G	ENST00000474629	ENSG00000173193	PARP14	FALSE	FALSE
chr3	122728470	C	A	ENST00000474629	ENSG00000173193	PARP14	FALSE	FALSE
chr3	122728470	C	G	ENST00000474629	ENSG00000173193	PARP14	FALSE	FALSE
chr3	122728472	A	T	ENST00000474629	ENSG00000173193	PARP14	FALSE	FALSE
chr3	122728481	C	T	ENST00000474629	ENSG00000173193	PARP14	FALSE	FALSE
chr3	122728501	T	A	ENST00000474629	ENSG00000173193	PARP14	FALSE	FALSE
chr3	122728501	T	G	ENST00000474629	ENSG00000173193	PARP14	FALSE	FALSE
chr3	122728536	T	A	ENST00000474629	ENSG00000173193	PARP14	FALSE	FALSE
chr3	122728536	T	G	ENST00000474629	ENSG00000173193	PARP14	FALSE	FALSE
chr3	122728552	T	A	ENST00000474629	ENSG00000173193	PARP14	FALSE	FALSE
chr3	122728552	T	G	ENST00000474629	ENSG00000173193	PARP14	FALSE	FALSE
chr3	122728558	C	A	ENST00000474629	ENSG00000173193	PARP14	FALSE	FALSE
chr3	122728558	C	G	ENST00000474629	ENSG00000173193	PARP14	FALSE	FALSE
chr3	122728559	C	T	ENST00000474629	ENSG00000173193	PARP14	FALSE	FALSE
chr3	122728567	C	A	ENST00000474629	ENSG00000173193	PARP14	FALSE	FALSE
chr3	122728567	C	G	ENST00000474629	ENSG00000173193	PARP14	FALSE	FALSE
chr3	122728571	G	T	ENST00000474629	ENSG00000173193	PARP14	FALSE	FALSE
chr3	122728576	C	A	ENST00000474629	ENSG00000173193	PARP14	FALSE	FALSE
chr3	122728576	C	G	ENST00000474629	ENSG00000173193	PARP14	FALSE	FALSE
chr3	122728589	A	T	ENST00000474629	ENSG00000173193	PARP14	FALSE	FALSE
chr3	122728592	A	T	ENST00000474629	ENSG00000173193	PARP14	FALSE	FALSE
chr3	122740349	A	C	ENST00000306103	ENSG00000169087	HSPBAP1	FALSE	FALSE
chr3	122740349	A	T	ENST00000306103	ENSG00000169087	HSPBAP1	FALSE	FALSE
chr3	122740356	T	A	ENST00000306103	ENSG00000169087	HSPBAP1	FALSE	FALSE
chr3	122740359	C	A	ENST00000306103	ENSG00000169087	HSPBAP1	FALSE	FALSE
chr3	122740362	G	A	ENST00000306103	ENSG00000169087	HSPBAP1	FALSE	FALSE
chr3	122740367	A	T	ENST00000306103	ENSG00000169087	HSPBAP1	FALSE	FALSE
chr3	122740374	G	A	ENST00000306103	ENSG00000169087	HSPBAP1	FALSE	FALSE
chr3	122740395	G	A	ENST00000306103	ENSG00000169087	HSPBAP1	FALSE	FALSE
chr3	122740406	A	T	ENST00000306103	ENSG00000169087	HSPBAP1	FALSE	FALSE
chr3	122740408	G	T	ENST00000306103	ENSG00000169087	HSPBAP1	FALSE	FALSE
chr3	122740418	A	T	ENST00000306103	ENSG00000169087	HSPBAP1	FALSE	FALSE
chr3	122740443	G	A	ENST00000306103	ENSG00000169087	HSPBAP1	FALSE	FALSE
chr3	122740463	G	C	ENST00000306103	ENSG00000169087	HSPBAP1	FALSE	FALSE
chr3	122740463	G	T	ENST00000306103	ENSG00000169087	HSPBAP1	FALSE	FALSE
chr3	122740473	G	A	ENST00000306103	ENSG00000169087	HSPBAP1	FALSE	FALSE
chr3	122740476	C	A	ENST00000306103	ENSG00000169087	HSPBAP1	FALSE	FALSE
chr3	122740479	C	A	ENST00000306103	ENSG00000169087	HSPBAP1	FALSE	FALSE
chr3	122740491	C	A	ENST00000306103	ENSG00000169087	HSPBAP1	FALSE	FALSE
chr3	122740509	G	A	ENST00000306103	ENSG00000169087	HSPBAP1	FALSE	FALSE
chr3	122740512	G	A	ENST00000306103	ENSG00000169087	HSPBAP1	FALSE	FALSE
chr3	122740515	T	A	ENST00000306103	ENSG00000169087	HSPBAP1	FALSE	FALSE
chr3	122740518	T	A	ENST00000306103	ENSG00000169087	HSPBAP1	FALSE	FALSE
chr3	122740522	A	T	ENST00000306103	ENSG00000169087	HSPBAP1	FALSE	FALSE
chr3	122740529	A	T	ENST00000306103	ENSG00000169087	HSPBAP1	FALSE	FALSE
chr3	122740533	T	A	ENST00000306103	ENSG00000169087	HSPBAP1	FALSE	FALSE
chr3	122740536	C	A	ENST00000306103	ENSG00000169087	HSPBAP1	FALSE	FALSE
chr3	122740545	C	A	ENST00000306103	ENSG00000169087	HSPBAP1	FALSE	FALSE
chr3	122740548	C	A	ENST00000306103	ENSG00000169087	HSPBAP1	FALSE	FALSE
chr3	122740554	T	A	ENST00000306103	ENSG00000169087	HSPBAP1	FALSE	FALSE
chr3	122740569	T	A	ENST00000306103	ENSG00000169087	HSPBAP1	FALSE	FALSE
chr3	122740581	C	A	ENST00000306103	ENSG00000169087	HSPBAP1	FALSE	FALSE
chr3	122740593	C	A	ENST00000306103	ENSG00000169087	HSPBAP1	FALSE	FALSE
chr3	122740596	T	A	ENST00000306103	ENSG00000169087	HSPBAP1	FALSE	FALSE
chr3	122740599	C	A	ENST00000306103	ENSG00000169087	HSPBAP1	FALSE	FALSE
chr3	122740601	G	C	ENST00000306103	ENSG00000169087	HSPBAP1	FALSE	FALSE
chr3	122740601	G	T	ENST00000306103	ENSG00000169087	HSPBAP1	FALSE	FALSE
chr3	122740611	C	A	ENST00000306103	ENSG00000169087	HSPBAP1	FALSE	FALSE
chr3	122740614	C	A	ENST00000306103	ENSG00000169087	HSPBAP1	FALSE	FALSE
chr3	122740623	G	A	ENST00000306103	ENSG00000169087	HSPBAP1	FALSE	FALSE
chr3	122740665	C	A	ENST00000306103	ENSG00000169087	HSPBAP1	FALSE	FALSE
chr3	122740671	T	A	ENST00000306103	ENSG00000169087	HSPBAP1	FALSE	FALSE
chr3	122740680	C	A	ENST00000306103	ENSG00000169087	HSPBAP1	FALSE	FALSE
chr3	122740688	A	T	ENST00000306103	ENSG00000169087	HSPBAP1	FALSE	FALSE
chr3	122740695	G	A	ENST00000306103	ENSG00000169087	HSPBAP1	FALSE	FALSE
chr3	122740707	G	A	ENST00000306103	ENSG00000169087	HSPBAP1	FALSE	FALSE
chr3	122740716	C	A	ENST00000306103	ENSG00000169087	HSPBAP1	FALSE	FALSE
chr3	122740726	G	T	ENST00000306103	ENSG00000169087	HSPBAP1	FALSE	FALSE
chr3	122740736	A	C	ENST00000306103	ENSG00000169087	HSPBAP1	FALSE	FALSE
chr3	122740736	A	T	ENST00000306103	ENSG00000169087	HSPBAP1	FALSE	FALSE
chr3	122740740	C	A	ENST00000306103	ENSG00000169087	HSPBAP1	FALSE	FALSE
chr3	122740743	C	A	ENST00000306103	ENSG00000169087	HSPBAP1	FALSE	FALSE
chr3	122740746	T	A	ENST00000306103	ENSG00000169087	HSPBAP1	FALSE	FALSE
chr3	122740749	T	A	ENST00000306103	ENSG00000169087	HSPBAP1	FALSE	FALSE
chr3	122740758	C	A	ENST00000306103	ENSG00000169087	HSPBAP1	FALSE	FALSE
chr3	122740761	C	A	ENST00000306103	ENSG00000169087	HSPBAP1	FALSE	FALSE
chr3	122740770	T	A	ENST00000306103	ENSG00000169087	HSPBAP1	FALSE	FALSE
chr3	122740779	G	A	ENST00000306103	ENSG00000169087	HSPBAP1	FALSE	FALSE
chr3	122740785	C	A	ENST00000306103	ENSG00000169087	HSPBAP1	FALSE	FALSE
chr3	122740794	C	A	ENST00000306103	ENSG00000169087	HSPBAP1	FALSE	FALSE
chr3	122740803	T	A	ENST00000306103	ENSG00000169087	HSPBAP1	FALSE	FALSE
chr3	122740804	G	T	ENST00000306103	ENSG00000169087	HSPBAP1	FALSE	FALSE
chr3	122740838	A	C	ENST00000306103	ENSG00000169087	HSPBAP1	FALSE	FALSE
chr3	122740838	A	T	ENST00000306103	ENSG00000169087	HSPBAP1	FALSE	FALSE
chr3	122740840	G	C	ENST00000306103	ENSG00000169087	HSPBAP1	FALSE	FALSE
chr3	122740840	G	T	ENST00000306103	ENSG00000169087	HSPBAP1	FALSE	FALSE
chr3	122740843	G	T	ENST00000306103	ENSG00000169087	HSPBAP1	FALSE	FALSE
chr3	122740846	A	T	ENST00000306103	ENSG00000169087	HSPBAP1	FALSE	FALSE
chr3	122740869	C	A	ENST00000306103	ENSG00000169087	HSPBAP1	FALSE	FALSE
chr3	122740872	C	A	ENST00000306103	ENSG00000169087	HSPBAP1	FALSE	FALSE
chr3	122740876	C	A	ENST00000306103	ENSG00000169087	HSPBAP1	TRUE	FALSE
chr3	122740876	C	G	ENST00000306103	ENSG00000169087	HSPBAP1	TRUE	FALSE
chr3	122740876	C	T	ENST00000306103	ENSG00000169087	HSPBAP1	TRUE	FALSE
chr3	122740877	T	A	ENST00000306103	ENSG00000169087	HSPBAP1	TRUE	FALSE
chr3	122740877	T	C	ENST00000306103	ENSG00000169087	HSPBAP1	TRUE	FALSE
chr3	122740877	T	G	ENST00000306103	ENSG00000169087	HSPBAP1	TRUE	FALSE
chr3	122741001	A	C	ENST00000306103	ENSG00000169087	HSPBAP1	TRUE	FALSE
chr3	122741001	A	G	ENST00000306103	ENSG00000169087	HSPBAP1	TRUE	FALSE
chr3	122741001	A	T	ENST00000306103	ENSG00000169087	HSPBAP1	TRUE	FALSE
chr3	122741002	C	A	ENST00000306103	ENSG00000169087	HSPBAP1	TRUE	FALSE
chr3	122741002	C	G	ENST00000306103	ENSG00000169087	HSPBAP1	TRUE	FALSE
chr3	122741002	C	T	ENST00000306103	ENSG00000169087	HSPBAP1	TRUE	FALSE
chr3	122741005	C	A	ENST00000306103	ENSG00000169087	HSPBAP1	FALSE	FALSE
chr3	122741016	A	C	ENST00000306103	ENSG00000169087	HSPBAP1	FALSE	FALSE
chr3	122741016	A	T	ENST00000306103	ENSG00000169087	HSPBAP1	FALSE	FALSE
chr3	122741018	C	T	ENST00000306103	ENSG00000169087	HSPBAP1	FALSE	FALSE
chr3	122741019	C	T	ENST00000306103	ENSG00000169087	HSPBAP1	FALSE	FALSE
chr3	122741026	T	A	ENST00000306103	ENSG00000169087	HSPBAP1	FALSE	FALSE
chr3	122741035	G	A	ENST00000306103	ENSG00000169087	HSPBAP1	FALSE	FALSE
chr3	122741044	C	A	ENST00000306103	ENSG00000169087	HSPBAP1	FALSE	FALSE
chr3	122741053	T	A	ENST00000306103	ENSG00000169087	HSPBAP1	FALSE	FALSE
chr3	122741060	A	T	ENST00000306103	ENSG00000169087	HSPBAP1	TRUE	TRUE
chr3	122741086	C	A	ENST00000306103	ENSG00000169087	HSPBAP1	TRUE	TRUE
chr3	122741089	C	A	ENST00000306103	ENSG00000169087	HSPBAP1	TRUE	TRUE
chr3	122741110	C	A	ENST00000306103	ENSG00000169087	HSPBAP1	TRUE	TRUE
chr3	122741113	C	A	ENST00000306103	ENSG00000169087	HSPBAP1	TRUE	TRUE
chr3	122741114	C	A	ENST00000306103	ENSG00000169087	HSPBAP1	TRUE	FALSE
chr3	122741114	C	G	ENST00000306103	ENSG00000169087	HSPBAP1	TRUE	FALSE
chr3	122741114	C	T	ENST00000306103	ENSG00000169087	HSPBAP1	TRUE	FALSE
chr3	122741115	T	A	ENST00000306103	ENSG00000169087	HSPBAP1	TRUE	FALSE
chr3	122741115	T	C	ENST00000306103	ENSG00000169087	HSPBAP1	TRUE	FALSE
chr3	122741115	T	G	ENST00000306103	ENSG00000169087	HSPBAP1	TRUE	FALSE
chr3	122752589	A	C	ENST00000306103	ENSG00000169087	HSPBAP1	FALSE	FALSE
chr3	122752589	A	G	ENST00000306103	ENSG00000169087	HSPBAP1	FALSE	FALSE
chr3	122752589	A	T	ENST00000306103	ENSG00000169087	HSPBAP1	FALSE	FALSE
chr3	122752590	C	A	ENST00000306103	ENSG00000169087	HSPBAP1	FALSE	FALSE
chr3	122752590	C	G	ENST00000306103	ENSG00000169087	HSPBAP1	FALSE	FALSE
chr3	122752590	C	T	ENST00000306103	ENSG00000169087	HSPBAP1	FALSE	FALSE
chr3	122752596	C	A	ENST00000306103	ENSG00000169087	HSPBAP1
chr3	122752600	C	T	ENST00000306103	ENSG00000169087	HSPBAP1
chr3	122752601	C	T	ENST00000306103	ENSG00000169087	HSPBAP1
chr3	122752604	G	C	ENST00000306103	ENSG00000169087	HSPBAP1
chr3	122752604	G	T	ENST00000306103	ENSG00000169087	HSPBAP1
chr3	122752638	C	A	ENST00000306103	ENSG00000169087	HSPBAP1
chr3	122752642	G	C	ENST00000306103	ENSG00000169087	HSPBAP1
chr3	122752642	G	T	ENST00000306103	ENSG00000169087	HSPBAP1
chr3	122752648	C	T	ENST00000306103	ENSG00000169087	HSPBAP1
chr3	122752649	C	T	ENST00000306103	ENSG00000169087	HSPBAP1
chr3	122752651	C	T	ENST00000306103	ENSG00000169087	HSPBAP1
chr3	122752652	C	T	ENST00000306103	ENSG00000169087	HSPBAP1
chr3	122752659	T	A	ENST00000306103	ENSG00000169087	HSPBAP1
chr3	122752675	C	A	ENST00000306103	ENSG00000169087	HSPBAP1	TRUE	FALSE
chr3	122752675	C	G	ENST00000306103	ENSG00000169087	HSPBAP1	TRUE	FALSE
chr3	122752675	C	T	ENST00000306103	ENSG00000169087	HSPBAP1	TRUE	FALSE
chr3	122752676	T	A	ENST00000306103	ENSG00000169087	HSPBAP1	TRUE	FALSE
chr3	122752676	T	C	ENST00000306103	ENSG00000169087	HSPBAP1	TRUE	FALSE
chr3	122752676	T	G	ENST00000306103	ENSG00000169087	HSPBAP1	TRUE	FALSE
chr3	122755258	A	C	ENST00000306103	ENSG00000169087	HSPBAP1	TRUE	FALSE
chr3	122755258	A	G	ENST00000306103	ENSG00000169087	HSPBAP1	TRUE	FALSE
chr3	122755258	A	T	ENST00000306103	ENSG00000169087	HSPBAP1	TRUE	FALSE
chr3	122755259	C	A	ENST00000306103	ENSG00000169087	HSPBAP1	TRUE	FALSE
chr3	122755259	C	G	ENST00000306103	ENSG00000169087	HSPBAP1	TRUE	FALSE
chr3	122755259	C	T	ENST00000306103	ENSG00000169087	HSPBAP1	TRUE	FALSE
chr3	122755262	G	A	ENST00000306103	ENSG00000169087	HSPBAP1	TRUE	TRUE
chr3	122755265	C	A	ENST00000306103	ENSG00000169087	HSPBAP1	TRUE	TRUE
chr3	122755289	T	A	ENST00000306103	ENSG00000169087	HSPBAP1	TRUE	TRUE
chr3	122755292	G	A	ENST00000306103	ENSG00000169087	HSPBAP1	TRUE	TRUE
chr3	122755298	T	A	ENST00000306103	ENSG00000169087	HSPBAP1	TRUE	TRUE
chr3	122755307	G	A	ENST00000306103	ENSG00000169087	HSPBAP1	TRUE	TRUE
chr3	122755319	T	A	ENST00000306103	ENSG00000169087	HSPBAP1	TRUE	TRUE
chr3	122755321	A	C	ENST00000306103	ENSG00000169087	HSPBAP1	TRUE	TRUE
chr3	122755321	A	T	ENST00000306103	ENSG00000169087	HSPBAP1	TRUE	TRUE
chr3	122755346	T	A	ENST00000306103	ENSG00000169087	HSPBAP1	TRUE	TRUE
chr3	122755364	C	A	ENST00000306103	ENSG00000169087	HSPBAP1	TRUE	TRUE
chr3	122755367	C	A	ENST00000306103	ENSG00000169087	HSPBAP1	TRUE	TRUE
chr3	122755368	A	C	ENST00000306103	ENSG00000169087	HSPBAP1	TRUE	TRUE
chr3	122755368	A	T	ENST00000306103	ENSG00000169087	HSPBAP1	TRUE	TRUE
chr3	122755379	T	A	ENST00000306103	ENSG00000169087	HSPBAP1	TRUE	TRUE
chr3	122755386	A	C	ENST00000306103	ENSG00000169087	HSPBAP1	TRUE	TRUE
chr3	122755386	A	T	ENST00000306103	ENSG00000169087	HSPBAP1	TRUE	TRUE
chr3	122755406	C	A	ENST00000306103	ENSG00000169087	HSPBAP1
chr3	122755422	C	T	ENST00000306103	ENSG00000169087	HSPBAP1
chr3	122755423	C	T	ENST00000306103	ENSG00000169087	HSPBAP1
chr3	122755427	G	A	ENST00000306103	ENSG00000169087	HSPBAP1
chr3	122755430	T	A	ENST00000306103	ENSG00000169087	HSPBAP1
chr3	122755432	C	A	ENST00000306103	ENSG00000169087	HSPBAP1	TRUE	FALSE
chr3	122755432	C	G	ENST00000306103	ENSG00000169087	HSPBAP1	TRUE	FALSE
chr3	122755432	C	T	ENST00000306103	ENSG00000169087	HSPBAP1	TRUE	FALSE
chr3	122755433	T	A	ENST00000306103	ENSG00000169087	HSPBAP1	TRUE	FALSE
chr3	122755433	T	C	ENST00000306103	ENSG00000169087	HSPBAP1	TRUE	FALSE
chr3	122755433	T	G	ENST00000306103	ENSG00000169087	HSPBAP1	TRUE	FALSE
chr3	122759222	A	C	ENST00000306103	ENSG00000169087	HSPBAP1	FALSE	FALSE
chr3	122759222	A	G	ENST00000306103	ENSG00000169087	HSPBAP1	FALSE	FALSE
chr3	122759222	A	T	ENST00000306103	ENSG00000169087	HSPBAP1	FALSE	FALSE
chr3	122759223	C	A	ENST00000306103	ENSG00000169087	HSPBAP1	FALSE	FALSE
chr3	122759223	C	G	ENST00000306103	ENSG00000169087	HSPBAP1	FALSE	FALSE
chr3	122759223	C	T	ENST00000306103	ENSG00000169087	HSPBAP1	FALSE	FALSE
chr3	122759228	C	A	ENST00000306103	ENSG00000169087	HSPBAP1	TRUE	TRUE
chr3	122759231	G	A	ENST00000306103	ENSG00000169087	HSPBAP1	TRUE	TRUE
chr3	122759237	G	A	ENST00000306103	ENSG00000169087	HSPBAP1	TRUE	TRUE
chr3	122759245	A	T	ENST00000306103	ENSG00000169087	HSPBAP1	TRUE	TRUE
chr3	122759250	A	T	ENST00000306103	ENSG00000169087	HSPBAP1	TRUE	TRUE
chr3	122759256	A	C	ENST00000306103	ENSG00000169087	HSPBAP1	TRUE	TRUE
chr3	122759256	A	T	ENST00000306103	ENSG00000169087	HSPBAP1	TRUE	TRUE
chr3	122759271	A	T	ENST00000306103	ENSG00000169087	HSPBAP1	TRUE	TRUE
chr3	122759288	C	A	ENST00000306103	ENSG00000169087	HSPBAP1	TRUE	TRUE
chr3	122759290	A	T	ENST00000306103	ENSG00000169087	HSPBAP1	TRUE	TRUE
chr3	122759301	C	T	ENST00000306103	ENSG00000169087	HSPBAP1	TRUE	TRUE
chr3	122759302	C	T	ENST00000306103	ENSG00000169087	HSPBAP1	TRUE	TRUE
chr3	122759305	A	T	ENST00000306103	ENSG00000169087	HSPBAP1	TRUE	TRUE
chr3	122759315	C	A	ENST00000306103	ENSG00000169087	HSPBAP1	TRUE	TRUE
chr3	122759318	G	A	ENST00000306103	ENSG00000169087	HSPBAP1	TRUE	TRUE
chr3	122759321	C	A	ENST00000306103	ENSG00000169087	HSPBAP1	TRUE	TRUE
chr3	122759327	T	A	ENST00000306103	ENSG00000169087	HSPBAP1	TRUE	TRUE
chr3	122759330	C	A	ENST00000306103	ENSG00000169087	HSPBAP1	TRUE	TRUE
chr3	122759349	C	T	ENST00000306103	ENSG00000169087	HSPBAP1	TRUE	TRUE
chr3	122759350	C	T	ENST00000306103	ENSG00000169087	HSPBAP1	TRUE	TRUE
chr3	122759354	T	A	ENST00000306103	ENSG00000169087	HSPBAP1	TRUE	TRUE
chr3	122759361	C	A	ENST00000306103	ENSG00000169087	HSPBAP1	TRUE	FALSE
chr3	122759361	C	G	ENST00000306103	ENSG00000169087	HSPBAP1	TRUE	FALSE
chr3	122759361	C	T	ENST00000306103	ENSG00000169087	HSPBAP1	TRUE	FALSE
chr3	122759362	T	A	ENST00000306103	ENSG00000169087	HSPBAP1	TRUE	FALSE
chr3	122759362	T	C	ENST00000306103	ENSG00000169087	HSPBAP1	TRUE	FALSE
chr3	122759362	T	G	ENST00000306103	ENSG00000169087	HSPBAP1	TRUE	FALSE
chr3	122768699	A	C	ENST00000306103	ENSG00000169087	HSPBAP1	TRUE	FALSE
chr3	122768699	A	G	ENST00000306103	ENSG00000169087	HSPBAP1	FALSE	FALSE
chr3	122768699	A	T	ENST00000306103	ENSG00000169087	HSPBAP1	TRUE	FALSE
chr3	122768700	C	A	ENST00000306103	ENSG00000169087	HSPBAP1	TRUE	FALSE
chr3	122768700	C	G	ENST00000306103	ENSG00000169087	HSPBAP1	TRUE	FALSE
chr3	122768700	C	T	ENST00000306103	ENSG00000169087	HSPBAP1	TRUE	FALSE
chr3	122768703	G	A	ENST00000306103	ENSG00000169087	HSPBAP1	TRUE	TRUE
chr3	122768718	T	A	ENST00000306103	ENSG00000169087	HSPBAP1	TRUE	TRUE
chr3	122768724	C	A	ENST00000306103	ENSG00000169087	HSPBAP1	TRUE	TRUE
chr3	122768740	A	C	ENST00000306103	ENSG00000169087	HSPBAP1	TRUE	TRUE
chr3	122768740	A	T	ENST00000306103	ENSG00000169087	HSPBAP1	TRUE	TRUE
chr3	122768745	T	A	ENST00000306103	ENSG00000169087	HSPBAP1	TRUE	TRUE
chr3	122768746	A	C	ENST00000306103	ENSG00000169087	HSPBAP1	TRUE	TRUE
chr3	122768746	A	T	ENST00000306103	ENSG00000169087	HSPBAP1	TRUE	TRUE
chr3	122768755	A	C	ENST00000306103	ENSG00000169087	HSPBAP1	TRUE	TRUE
chr3	122768755	A	T	ENST00000306103	ENSG00000169087	HSPBAP1	TRUE	TRUE
chr3	122768761	C	T	ENST00000306103	ENSG00000169087	HSPBAP1	TRUE	TRUE
chr3	122768762	C	T	ENST00000306103	ENSG00000169087	HSPBAP1	TRUE	TRUE
chr3	122768769	T	A	ENST00000306103	ENSG00000169087	HSPBAP1	TRUE	TRUE
chr3	122768779	A	C	ENST00000306103	ENSG00000169087	HSPBAP1	TRUE	TRUE
chr3	122768779	A	T	ENST00000306103	ENSG00000169087	HSPBAP1	TRUE	TRUE
chr3	122768787	T	A	ENST00000306103	ENSG00000169087	HSPBAP1	TRUE	TRUE
chr3	122768796	C	A	ENST00000306103	ENSG00000169087	HSPBAP1	TRUE	TRUE
chr3	122768811	G	A	ENST00000306103	ENSG00000169087	HSPBAP1	TRUE	TRUE
chr3	122768815	A	T	ENST00000306103	ENSG00000169087	HSPBAP1	TRUE	TRUE
chr3	122768821	C	T	ENST00000306103	ENSG00000169087	HSPBAP1	TRUE	TRUE
chr3	122768822	C	T	ENST00000306103	ENSG00000169087	HSPBAP1	TRUE	TRUE
chr3	122768835	C	A	ENST00000306103	ENSG00000169087	HSPBAP1	TRUE	TRUE
chr3	122768838	C	A	ENST00000306103	ENSG00000169087	HSPBAP1	TRUE	TRUE
chr3	122768850	C	A	ENST00000306103	ENSG00000169087	HSPBAP1	TRUE	TRUE
chr3	122768854	G	C	ENST00000306103	ENSG00000169087	HSPBAP1	TRUE	TRUE
chr3	122768854	G	T	ENST00000306103	ENSG00000169087	HSPBAP1	TRUE	TRUE
chr3	122768860	A	T	ENST00000306103	ENSG00000169087	HSPBAP1	TRUE	TRUE
chr3	122768871	C	A	ENST00000306103	ENSG00000169087	HSPBAP1	TRUE	TRUE
chr3	122768877	G	A	ENST00000306103	ENSG00000169087	HSPBAP1	TRUE	TRUE
chr3	122768883	C	A	ENST00000306103	ENSG00000169087	HSPBAP1	TRUE	FALSE
chr3	122768883	C	G	ENST00000306103	ENSG00000169087	HSPBAP1	TRUE	FALSE
chr3	122768883	C	T	ENST00000306103	ENSG00000169087	HSPBAP1	TRUE	FALSE
chr3	122768884	T	A	ENST00000306103	ENSG00000169087	HSPBAP1	TRUE	FALSE
chr3	122768884	T	C	ENST00000306103	ENSG00000169087	HSPBAP1	TRUE	FALSE
chr3	122768884	T	G	ENST00000306103	ENSG00000169087	HSPBAP1	TRUE	FALSE
chr3	122777719	A	C	ENST00000306103	ENSG00000169087	HSPBAP1	TRUE	FALSE
chr3	122777719	A	G	ENST00000306103	ENSG00000169087	HSPBAP1	TRUE	FALSE
chr3	122777719	A	T	ENST00000306103	ENSG00000169087	HSPBAP1	TRUE	FALSE
chr3	122777720	C	A	ENST00000306103	ENSG00000169087	HSPBAP1	TRUE	FALSE
chr3	122777720	C	G	ENST00000306103	ENSG00000169087	HSPBAP1	TRUE	FALSE
chr3	122777720	C	T	ENST00000306103	ENSG00000169087	HSPBAP1	TRUE	FALSE
chr3	122777736	T	A	ENST00000306103	ENSG00000169087	HSPBAP1	TRUE	TRUE
chr3	122777748	T	A	ENST00000306103	ENSG00000169087	HSPBAP1	TRUE	TRUE
chr3	122777754	G	A	ENST00000306103	ENSG00000169087	HSPBAP1	TRUE	TRUE
chr3	122777760	G	A	ENST00000306103	ENSG00000169087	HSPBAP1	TRUE	TRUE
chr3	122777763	T	A	ENST00000306103	ENSG00000169087	HSPBAP1	TRUE	TRUE
chr3	122777778	G	A	ENST00000306103	ENSG00000169087	HSPBAP1	TRUE	TRUE
chr3	122777780	G	T	ENST00000306103	ENSG00000169087	HSPBAP1	TRUE	TRUE
chr3	122777785	G	C	ENST00000306103	ENSG00000169087	HSPBAP1	TRUE	TRUE
chr3	122777785	G	T	ENST00000306103	ENSG00000169087	HSPBAP1	TRUE	TRUE
chr3	122777790	T	A	ENST00000306103	ENSG00000169087	HSPBAP1	TRUE	TRUE
chr3	122777797	C	T	ENST00000306103	ENSG00000169087	HSPBAP1	TRUE	TRUE
chr3	122777798	C	T	ENST00000306103	ENSG00000169087	HSPBAP1	TRUE	TRUE
chr3	122777805	G	A	ENST00000306103	ENSG00000169087	HSPBAP1	TRUE	TRUE
chr3	122777812	C	T	ENST00000306103	ENSG00000169087	HSPBAP1	TRUE	TRUE
chr3	122777813	C	T	ENST00000306103	ENSG00000169087	HSPBAP1	TRUE	TRUE
chr3	122777830	A	T	ENST00000306103	ENSG00000169087	HSPBAP1	TRUE	TRUE
chr3	122777847	G	A	ENST00000306103	ENSG00000169087	HSPBAP1	TRUE	TRUE
chr3	122777850	G	A	ENST00000306103	ENSG00000169087	HSPBAP1	TRUE	TRUE
chr3	122777852	A	C	ENST00000306103	ENSG00000169087	HSPBAP1	TRUE	TRUE
chr3	122777852	A	T	ENST00000306103	ENSG00000169087	HSPBAP1	TRUE	TRUE
chr3	122777868	C	A	ENST00000306103	ENSG00000169087	HSPBAP1	TRUE	TRUE
chr3	122777871	T	A	ENST00000306103	ENSG00000169087	HSPBAP1	TRUE	TRUE
chr3	122777877	T	A	ENST00000306103	ENSG00000169087	HSPBAP1	TRUE	TRUE
chr3	122777880	C	A	ENST00000306103	ENSG00000169087	HSPBAP1	TRUE	TRUE
chr3	122777886	T	A	ENST00000306103	ENSG00000169087	HSPBAP1	TRUE	TRUE
chr3	122777895	T	A	ENST00000306103	ENSG00000169087	HSPBAP1	TRUE	TRUE
chr3	122777904	C	A	ENST00000306103	ENSG00000169087	HSPBAP1	TRUE	FALSE
chr3	122777907	C	A	ENST00000306103	ENSG00000169087	HSPBAP1	TRUE	FALSE
chr3	122777907	C	G	ENST00000306103	ENSG00000169087	HSPBAP1	TRUE	FALSE
chr3	122777907	C	T	ENST00000306103	ENSG00000169087	HSPBAP1	TRUE	FALSE
chr3	122777908	T	A	ENST00000306103	ENSG00000169087	HSPBAP1	TRUE	FALSE
chr3	122777908	T	C	ENST00000306103	ENSG00000169087	HSPBAP1	TRUE	FALSE
chr3	122777908	T	G	ENST00000306103	ENSG00000169087	HSPBAP1	TRUE	FALSE
chr3	122793615	A	C	ENST00000306103	ENSG00000169087	HSPBAP1	TRUE	FALSE
chr3	122793615	A	G	ENST00000306103	ENSG00000169087	HSPBAP1	FALSE	FALSE
chr3	122793615	A	T	ENST00000306103	ENSG00000169087	HSPBAP1	TRUE	FALSE
chr3	122793616	C	A	ENST00000306103	ENSG00000169087	HSPBAP1	TRUE	FALSE
chr3	122793616	C	G	ENST00000306103	ENSG00000169087	HSPBAP1	TRUE	FALSE
chr3	122793616	C	T	ENST00000306103	ENSG00000169087	HSPBAP1	TRUE	FALSE
chr3	122793620	C	A	ENST00000306103	ENSG00000169087	HSPBAP1	TRUE	FALSE
chr3	122793623	C	A	ENST00000306103	ENSG00000169087	HSPBAP1	TRUE	FALSE
chr3	122793629	C	A	ENST00000306103	ENSG00000169087	HSPBAP1	TRUE	FALSE
chr3	122793665	C	A	ENST00000306103	ENSG00000169087	HSPBAP1	FALSE	FALSE
chr3	122795206	G	A	ENST00000261038	ENSG00000138463	SLC49A4	FALSE	FALSE
chr3	122795207	G	A	ENST00000261038	ENSG00000138463	SLC49A4	FALSE	FALSE
chr3	122795214	G	T	ENST00000261038	ENSG00000138463	SLC49A4	FALSE	FALSE
chr3	122795217	G	T	ENST00000261038	ENSG00000138463	SLC49A4	FALSE	FALSE
chr3	122795220	G	T	ENST00000261038	ENSG00000138463	SLC49A4	FALSE	FALSE
chr3	122795226	C	T	ENST00000261038	ENSG00000138463	SLC49A4	FALSE	FALSE
chr3	122795272	G	A	ENST00000261038	ENSG00000138463	SLC49A4
chr3	122795273	G	A	ENST00000261038	ENSG00000138463	SLC49A4
chr3	122795274	A	T	ENST00000261038	ENSG00000138463	SLC49A4
chr3	122795283	G	T	ENST00000261038	ENSG00000138463	SLC49A4
chr3	122795336	C	A	ENST00000261038	ENSG00000138463	SLC49A4	TRUE	TRUE
chr3	122795336	C	G	ENST00000261038	ENSG00000138463	SLC49A4	TRUE	TRUE
chr3	122795347	G	A	ENST00000261038	ENSG00000138463	SLC49A4	TRUE	TRUE
chr3	122795348	G	A	ENST00000261038	ENSG00000138463	SLC49A4	TRUE	TRUE
chr3	122795368	C	A	ENST00000261038	ENSG00000138463	SLC49A4	TRUE	TRUE
chr3	122795385	C	T	ENST00000261038	ENSG00000138463	SLC49A4	TRUE	TRUE
chr3	122795398	G	A	ENST00000261038	ENSG00000138463	SLC49A4	TRUE	TRUE
chr3	122795399	G	A	ENST00000261038	ENSG00000138463	SLC49A4	TRUE	TRUE
chr3	122795407	G	A	ENST00000261038	ENSG00000138463	SLC49A4	TRUE	TRUE
chr3	122795408	G	A	ENST00000261038	ENSG00000138463	SLC49A4	TRUE	TRUE
chr3	122795418	C	T	ENST00000261038	ENSG00000138463	SLC49A4	TRUE	TRUE
chr3	122795425	C	A	ENST00000261038	ENSG00000138463	SLC49A4	TRUE	TRUE
chr3	122795433	C	T	ENST00000261038	ENSG00000138463	SLC49A4	TRUE	TRUE
chr3	122795441	C	A	ENST00000261038	ENSG00000138463	SLC49A4	TRUE	TRUE
chr3	122795441	C	G	ENST00000261038	ENSG00000138463	SLC49A4	TRUE	TRUE
chr3	122795455	G	A	ENST00000261038	ENSG00000138463	SLC49A4	TRUE	TRUE
chr3	122795456	G	A	ENST00000261038	ENSG00000138463	SLC49A4	TRUE	TRUE
chr3	122795479	G	A	ENST00000261038	ENSG00000138463	SLC49A4	TRUE	TRUE
chr3	122795480	G	A	ENST00000261038	ENSG00000138463	SLC49A4	TRUE	TRUE
chr3	122795504	C	A	ENST00000261038	ENSG00000138463	SLC49A4	TRUE	TRUE
chr3	122795518	G	A	ENST00000261038	ENSG00000138463	SLC49A4	TRUE	TRUE
chr3	122795519	G	A	ENST00000261038	ENSG00000138463	SLC49A4	TRUE	TRUE
chr3	122795529	A	T	ENST00000261038	ENSG00000138463	SLC49A4	TRUE	TRUE
chr3	122795532	A	T	ENST00000261038	ENSG00000138463	SLC49A4	TRUE	TRUE
chr3	122795536	G	A	ENST00000261038	ENSG00000138463	SLC49A4	TRUE	FALSE
chr3	122795536	G	C	ENST00000261038	ENSG00000138463	SLC49A4	TRUE	FALSE
chr3	122795536	G	T	ENST00000261038	ENSG00000138463	SLC49A4	TRUE	FALSE
chr3	122795537	T	A	ENST00000261038	ENSG00000138463	SLC49A4	TRUE	FALSE
chr3	122795537	T	C	ENST00000261038	ENSG00000138463	SLC49A4	TRUE	FALSE
chr3	122795537	T	G	ENST00000261038	ENSG00000138463	SLC49A4	TRUE	FALSE
chr3	122806855	A	C	ENST00000261038	ENSG00000138463	SLC49A4	TRUE	FALSE
chr3	122806855	A	G	ENST00000261038	ENSG00000138463	SLC49A4	TRUE	FALSE
chr3	122806855	A	T	ENST00000261038	ENSG00000138463	SLC49A4	TRUE	FALSE
chr3	122806856	G	A	ENST00000261038	ENSG00000138463	SLC49A4	TRUE	FALSE
chr3	122806856	G	C	ENST00000261038	ENSG00000138463	SLC49A4	TRUE	FALSE
chr3	122806856	G	T	ENST00000261038	ENSG00000138463	SLC49A4	TRUE	FALSE
chr3	122806899	T	A	ENST00000261038	ENSG00000138463	SLC49A4	TRUE	TRUE
chr3	122806901	G	T	ENST00000261038	ENSG00000138463	SLC49A4	TRUE	TRUE
chr3	122806913	A	T	ENST00000261038	ENSG00000138463	SLC49A4	TRUE	TRUE
chr3	122806918	C	A	ENST00000261038	ENSG00000138463	SLC49A4	TRUE	TRUE
chr3	122806929	C	A	ENST00000261038	ENSG00000138463	SLC49A4	TRUE	TRUE
chr3	122806929	C	G	ENST00000261038	ENSG00000138463	SLC49A4	TRUE	TRUE
chr3	122806935	T	A	ENST00000261038	ENSG00000138463	SLC49A4	TRUE	TRUE
chr3	122806935	T	G	ENST00000261038	ENSG00000138463	SLC49A4	TRUE	TRUE
chr3	122806943	A	T	ENST00000261038	ENSG00000138463	SLC49A4	TRUE	TRUE
chr3	122806946	A	T	ENST00000261038	ENSG00000138463	SLC49A4	TRUE	TRUE
chr3	122806949	A	T	ENST00000261038	ENSG00000138463	SLC49A4	TRUE	TRUE
chr3	122806951	G	A	ENST00000261038	ENSG00000138463	SLC49A4	TRUE	FALSE
chr3	122806951	G	C	ENST00000261038	ENSG00000138463	SLC49A4	TRUE	FALSE
chr3	122806951	G	T	ENST00000261038	ENSG00000138463	SLC49A4	TRUE	FALSE
chr3	122806952	T	A	ENST00000261038	ENSG00000138463	SLC49A4	TRUE	FALSE
chr3	122806952	T	C	ENST00000261038	ENSG00000138463	SLC49A4	TRUE	FALSE
chr3	122806952	T	G	ENST00000261038	ENSG00000138463	SLC49A4	TRUE	FALSE
chr3	122826798	A	C	ENST00000261038	ENSG00000138463	SLC49A4	TRUE	FALSE
chr3	122826798	A	G	ENST00000261038	ENSG00000138463	SLC49A4	TRUE	FALSE
chr3	122826798	A	T	ENST00000261038	ENSG00000138463	SLC49A4	TRUE	FALSE
chr3	122826799	G	A	ENST00000261038	ENSG00000138463	SLC49A4	TRUE	FALSE
chr3	122826799	G	C	ENST00000261038	ENSG00000138463	SLC49A4	TRUE	FALSE
chr3	122826799	G	T	ENST00000261038	ENSG00000138463	SLC49A4	TRUE	FALSE
chr3	122826802	T	A	ENST00000261038	ENSG00000138463	SLC49A4	TRUE	TRUE
chr3	122826802	T	G	ENST00000261038	ENSG00000138463	SLC49A4	TRUE	TRUE
chr3	122826810	G	T	ENST00000261038	ENSG00000138463	SLC49A4	TRUE	TRUE
chr3	122826813	G	T	ENST00000261038	ENSG00000138463	SLC49A4	TRUE	TRUE
chr3	122826816	C	T	ENST00000261038	ENSG00000138463	SLC49A4	TRUE	TRUE
chr3	122826823	T	A	ENST00000261038	ENSG00000138463	SLC49A4	TRUE	TRUE
chr3	122826823	T	G	ENST00000261038	ENSG00000138463	SLC49A4	TRUE	TRUE
chr3	122826828	G	T	ENST00000261038	ENSG00000138463	SLC49A4	TRUE	TRUE
chr3	122826832	T	A	ENST00000261038	ENSG00000138463	SLC49A4	TRUE	TRUE
chr3	122826880	G	A	ENST00000261038	ENSG00000138463	SLC49A4	TRUE	TRUE
chr3	122826881	G	A	ENST00000261038	ENSG00000138463	SLC49A4	TRUE	TRUE
chr3	122826894	G	T	ENST00000261038	ENSG00000138463	SLC49A4	TRUE	TRUE
chr3	122826922	C	A	ENST00000261038	ENSG00000138463	SLC49A4	TRUE	TRUE
chr3	122826922	C	G	ENST00000261038	ENSG00000138463	SLC49A4	TRUE	TRUE
chr3	122826935	T	A	ENST00000261038	ENSG00000138463	SLC49A4	TRUE	TRUE
chr3	122826935	T	G	ENST00000261038	ENSG00000138463	SLC49A4	TRUE	TRUE
chr3	122826942	G	T	ENST00000261038	ENSG00000138463	SLC49A4	TRUE	TRUE
chr3	122826950	T	A	ENST00000261038	ENSG00000138463	SLC49A4	TRUE	TRUE
chr3	122826958	T	A	ENST00000261038	ENSG00000138463	SLC49A4	TRUE	TRUE
chr3	122826958	T	G	ENST00000261038	ENSG00000138463	SLC49A4	TRUE	TRUE
chr3	122826963	G	T	ENST00000261038	ENSG00000138463	SLC49A4	TRUE	TRUE
chr3	122826997	C	A	ENST00000261038	ENSG00000138463	SLC49A4	TRUE	TRUE
chr3	122826997	C	G	ENST00000261038	ENSG00000138463	SLC49A4	TRUE	TRUE
chr3	122827014	G	T	ENST00000261038	ENSG00000138463	SLC49A4	TRUE	TRUE
chr3	122827035	A	T	ENST00000261038	ENSG00000138463	SLC49A4	TRUE	TRUE
chr3	122827047	G	T	ENST00000261038	ENSG00000138463	SLC49A4	TRUE	TRUE
chr3	122827057	T	A	ENST00000261038	ENSG00000138463	SLC49A4	TRUE	TRUE
chr3	122827057	T	G	ENST00000261038	ENSG00000138463	SLC49A4	TRUE	TRUE
chr3	122827061	T	A	ENST00000261038	ENSG00000138463	SLC49A4	TRUE	TRUE
chr3	122827061	T	G	ENST00000261038	ENSG00000138463	SLC49A4	TRUE	TRUE
chr3	122827065	G	T	ENST00000261038	ENSG00000138463	SLC49A4	TRUE	TRUE
chr3	122827066	G	A	ENST00000261038	ENSG00000138463	SLC49A4	TRUE	FALSE
chr3	122827066	G	C	ENST00000261038	ENSG00000138463	SLC49A4	TRUE	FALSE
chr3	122827066	G	T	ENST00000261038	ENSG00000138463	SLC49A4	TRUE	FALSE
chr3	122827067	T	A	ENST00000261038	ENSG00000138463	SLC49A4	TRUE	FALSE
chr3	122827067	T	C	ENST00000261038	ENSG00000138463	SLC49A4	FALSE	FALSE
chr3	122827067	T	G	ENST00000261038	ENSG00000138463	SLC49A4	TRUE	FALSE
chr3	122833315	A	C	ENST00000261038	ENSG00000138463	SLC49A4	TRUE	FALSE
chr3	122833315	A	G	ENST00000261038	ENSG00000138463	SLC49A4	TRUE	FALSE
chr3	122833315	A	T	ENST00000261038	ENSG00000138463	SLC49A4	TRUE	FALSE
chr3	122833316	G	A	ENST00000261038	ENSG00000138463	SLC49A4	TRUE	FALSE
chr3	122833316	G	C	ENST00000261038	ENSG00000138463	SLC49A4	TRUE	FALSE
chr3	122833316	G	T	ENST00000261038	ENSG00000138463	SLC49A4	TRUE	FALSE
chr3	122833322	G	T	ENST00000261038	ENSG00000138463	SLC49A4	TRUE	TRUE
chr3	122833333	C	A	ENST00000261038	ENSG00000138463	SLC49A4	TRUE	TRUE
chr3	122833335	T	A	ENST00000261038	ENSG00000138463	SLC49A4	TRUE	TRUE
chr3	122833335	T	G	ENST00000261038	ENSG00000138463	SLC49A4	TRUE	TRUE
chr3	122833360	T	A	ENST00000261038	ENSG00000138463	SLC49A4	TRUE	TRUE
chr3	122833360	T	G	ENST00000261038	ENSG00000138463	SLC49A4	TRUE	TRUE
chr3	122833370	C	T	ENST00000261038	ENSG00000138463	SLC49A4	TRUE	TRUE
chr3	122833406	C	T	ENST00000261038	ENSG00000138463	SLC49A4	TRUE	TRUE
chr3	122833420	T	A	ENST00000261038	ENSG00000138463	SLC49A4	TRUE	TRUE
chr3	122833420	T	G	ENST00000261038	ENSG00000138463	SLC49A4	TRUE	TRUE
chr3	122833424	A	T	ENST00000261038	ENSG00000138463	SLC49A4	TRUE	TRUE
chr3	122833435	T	A	ENST00000261038	ENSG00000138463	SLC49A4	TRUE	TRUE
chr3	122833436	A	T	ENST00000261038	ENSG00000138463	SLC49A4	TRUE	TRUE
chr3	122833440	T	A	ENST00000261038	ENSG00000138463	SLC49A4	TRUE	TRUE
chr3	122833440	T	G	ENST00000261038	ENSG00000138463	SLC49A4	TRUE	TRUE
chr3	122833443	T	A	ENST00000261038	ENSG00000138463	SLC49A4	TRUE	TRUE
chr3	122833443	T	G	ENST00000261038	ENSG00000138463	SLC49A4	TRUE	TRUE
chr3	122833447	G	A	ENST00000261038	ENSG00000138463	SLC49A4	TRUE	FALSE
chr3	122833447	G	C	ENST00000261038	ENSG00000138463	SLC49A4	TRUE	FALSE
chr3	122833447	G	T	ENST00000261038	ENSG00000138463	SLC49A4	TRUE	FALSE
chr3	122833448	T	A	ENST00000261038	ENSG00000138463	SLC49A4	TRUE	FALSE
chr3	122833448	T	C	ENST00000261038	ENSG00000138463	SLC49A4	TRUE	FALSE
chr3	122833448	T	G	ENST00000261038	ENSG00000138463	SLC49A4	TRUE	FALSE
chr3	122845761	A	C	ENST00000261038	ENSG00000138463	SLC49A4	TRUE	FALSE
chr3	122845761	A	G	ENST00000261038	ENSG00000138463	SLC49A4	TRUE	FALSE
chr3	122845761	A	T	ENST00000261038	ENSG00000138463	SLC49A4	TRUE	FALSE
chr3	122845762	G	A	ENST00000261038	ENSG00000138463	SLC49A4	TRUE	FALSE
chr3	122845762	G	C	ENST00000261038	ENSG00000138463	SLC49A4	TRUE	FALSE
chr3	122845762	G	T	ENST00000261038	ENSG00000138463	SLC49A4	TRUE	FALSE
chr3	122845770	C	T	ENST00000261038	ENSG00000138463	SLC49A4	TRUE	TRUE
chr3	122845777	T	A	ENST00000261038	ENSG00000138463	SLC49A4	TRUE	TRUE
chr3	122845789	T	A	ENST00000261038	ENSG00000138463	SLC49A4	TRUE	TRUE
chr3	122845789	T	G	ENST00000261038	ENSG00000138463	SLC49A4	TRUE	TRUE
chr3	122845796	T	A	ENST00000261038	ENSG00000138463	SLC49A4	TRUE	TRUE
chr3	122845796	T	G	ENST00000261038	ENSG00000138463	SLC49A4	TRUE	TRUE
chr3	122845825	G	A	ENST00000261038	ENSG00000138463	SLC49A4	TRUE	TRUE
chr3	122845826	G	A	ENST00000261038	ENSG00000138463	SLC49A4	TRUE	TRUE
chr3	122845830	G	T	ENST00000261038	ENSG00000138463	SLC49A4	TRUE	TRUE
chr3	122845843	T	A	ENST00000261038	ENSG00000138463	SLC49A4	TRUE	TRUE
chr3	122845843	T	G	ENST00000261038	ENSG00000138463	SLC49A4	TRUE	TRUE
chr3	122845849	T	A	ENST00000261038	ENSG00000138463	SLC49A4	TRUE	TRUE
chr3	122845849	T	G	ENST00000261038	ENSG00000138463	SLC49A4	TRUE	TRUE
chr3	122845869	C	T	ENST00000261038	ENSG00000138463	SLC49A4	TRUE	TRUE
chr3	122845872	G	A	ENST00000261038	ENSG00000138463	SLC49A4	TRUE	FALSE
chr3	122845872	G	C	ENST00000261038	ENSG00000138463	SLC49A4	TRUE	TRUE
chr3	122845872	G	T	ENST00000261038	ENSG00000138463	SLC49A4	TRUE	FALSE
chr3	122845873	T	A	ENST00000261038	ENSG00000138463	SLC49A4	TRUE	TRUE
chr3	122845873	T	C	ENST00000261038	ENSG00000138463	SLC49A4	FALSE	FALSE
chr3	122845873	T	G	ENST00000261038	ENSG00000138463	SLC49A4	TRUE	FALSE
chr3	122856305	A	C	ENST00000261038	ENSG00000138463	SLC49A4	TRUE	FALSE
chr3	122856305	A	G	ENST00000261038	ENSG00000138463	SLC49A4	TRUE	FALSE
chr3	122856305	A	T	ENST00000261038	ENSG00000138463	SLC49A4	TRUE	FALSE
chr3	122856306	G	A	ENST00000261038	ENSG00000138463	SLC49A4	TRUE	FALSE
chr3	122856306	G	C	ENST00000261038	ENSG00000138463	SLC49A4	TRUE	FALSE
chr3	122856306	G	T	ENST00000261038	ENSG00000138463	SLC49A4	TRUE	FALSE
chr3	122856320	G	A	ENST00000261038	ENSG00000138463	SLC49A4	TRUE	TRUE
chr3	122856321	G	A	ENST00000261038	ENSG00000138463	SLC49A4	TRUE	TRUE
chr3	122856325	G	T	ENST00000261038	ENSG00000138463	SLC49A4	TRUE	TRUE
chr3	122856332	G	A	ENST00000261038	ENSG00000138463	SLC49A4	TRUE	TRUE
chr3	122856333	G	A	ENST00000261038	ENSG00000138463	SLC49A4	TRUE	TRUE
chr3	122856343	G	T	ENST00000261038	ENSG00000138463	SLC49A4	TRUE	TRUE
chr3	122856351	T	A	ENST00000261038	ENSG00000138463	SLC49A4	TRUE	TRUE
chr3	122856358	G	T	ENST00000261038	ENSG00000138463	SLC49A4	TRUE	TRUE
chr3	122856375	G	A	ENST00000261038	ENSG00000138463	SLC49A4	TRUE	FALSE
chr3	122856375	G	C	ENST00000261038	ENSG00000138463	SLC49A4	TRUE	FALSE
chr3	122856375	G	T	ENST00000261038	ENSG00000138463	SLC49A4	TRUE	FALSE
chr3	122856376	T	A	ENST00000261038	ENSG00000138463	SLC49A4	TRUE	FALSE
chr3	122856376	T	C	ENST00000261038	ENSG00000138463	SLC49A4	TRUE	FALSE
chr3	122856376	T	G	ENST00000261038	ENSG00000138463	SLC49A4	TRUE	FALSE
chr3	122860073	A	C	ENST00000261038	ENSG00000138463	SLC49A4	TRUE	FALSE
chr3	122860073	A	G	ENST00000261038	ENSG00000138463	SLC49A4	TRUE	FALSE
chr3	122860073	A	T	ENST00000261038	ENSG00000138463	SLC49A4	TRUE	FALSE
chr3	122860074	G	A	ENST00000261038	ENSG00000138463	SLC49A4	TRUE	FALSE
chr3	122860074	G	C	ENST00000261038	ENSG00000138463	SLC49A4	TRUE	FALSE
chr3	122860074	G	T	ENST00000261038	ENSG00000138463	SLC49A4	TRUE	FALSE
chr3	122860103	A	T	ENST00000261038	ENSG00000138463	SLC49A4	TRUE	TRUE
chr3	122860128	C	A	ENST00000261038	ENSG00000138463	SLC49A4	TRUE	TRUE
chr3	122860130	G	T	ENST00000261038	ENSG00000138463	SLC49A4	TRUE	TRUE
chr3	122860143	C	A	ENST00000261038	ENSG00000138463	SLC49A4	TRUE	TRUE
chr3	122860143	C	G	ENST00000261038	ENSG00000138463	SLC49A4	TRUE	TRUE
chr3	122860152	G	A	ENST00000261038	ENSG00000138463	SLC49A4	TRUE	TRUE
chr3	122860153	G	A	ENST00000261038	ENSG00000138463	SLC49A4	TRUE	TRUE
chr3	122860168	T	A	ENST00000261038	ENSG00000138463	SLC49A4	TRUE	TRUE
chr3	122860170	T	A	ENST00000261038	ENSG00000138463	SLC49A4	TRUE	TRUE
chr3	122860194	T	A	ENST00000261038	ENSG00000138463	SLC49A4	TRUE	TRUE
chr3	122860194	T	G	ENST00000261038	ENSG00000138463	SLC49A4	TRUE	TRUE
chr3	122860203	G	A	ENST00000261038	ENSG00000138463	SLC49A4	TRUE	FALSE
chr3	122860203	G	C	ENST00000261038	ENSG00000138463	SLC49A4	TRUE	FALSE
chr3	122860203	G	T	ENST00000261038	ENSG00000138463	SLC49A4	TRUE	FALSE
chr3	122860204	T	A	ENST00000261038	ENSG00000138463	SLC49A4	TRUE	FALSE
chr3	122860204	T	C	ENST00000261038	ENSG00000138463	SLC49A4	FALSE	FALSE
chr3	122860204	T	G	ENST00000261038	ENSG00000138463	SLC49A4	TRUE	FALSE
chr3	122872413	A	C	ENST00000261038	ENSG00000138463	SLC49A4	TRUE	FALSE
chr3	122872413	A	G	ENST00000261038	ENSG00000138463	SLC49A4	TRUE	FALSE
chr3	122872413	A	T	ENST00000261038	ENSG00000138463	SLC49A4	TRUE	FALSE
chr3	122872414	G	A	ENST00000261038	ENSG00000138463	SLC49A4	TRUE	FALSE
chr3	122872414	G	C	ENST00000261038	ENSG00000138463	SLC49A4	TRUE	FALSE
chr3	122872414	G	T	ENST00000261038	ENSG00000138463	SLC49A4	TRUE	FALSE
chr3	122872421	T	A	ENST00000261038	ENSG00000138463	SLC49A4	TRUE	TRUE
chr3	122872425	T	A	ENST00000261038	ENSG00000138463	SLC49A4	TRUE	TRUE
chr3	122872425	T	G	ENST00000261038	ENSG00000138463	SLC49A4	TRUE	TRUE
chr3	122872434	T	A	ENST00000261038	ENSG00000138463	SLC49A4	TRUE	TRUE
chr3	122872444	G	T	ENST00000261038	ENSG00000138463	SLC49A4	TRUE	TRUE
chr3	122872454	T	A	ENST00000261038	ENSG00000138463	SLC49A4	TRUE	TRUE
chr3	122872480	G	T	ENST00000261038	ENSG00000138463	SLC49A4	TRUE	TRUE
chr3	122872492	G	T	ENST00000261038	ENSG00000138463	SLC49A4	TRUE	TRUE
chr3	122872503	C	A	ENST00000261038	ENSG00000138463	SLC49A4	TRUE	TRUE
chr3	122872503	C	G	ENST00000261038	ENSG00000138463	SLC49A4	TRUE	TRUE
chr3	122872513	G	T	ENST00000261038	ENSG00000138463	SLC49A4	TRUE	TRUE
chr3	122872516	G	T	ENST00000261038	ENSG00000138463	SLC49A4	TRUE	TRUE
chr3	122872527	T	A	ENST00000261038	ENSG00000138463	SLC49A4	TRUE	TRUE
chr3	122872528	G	T	ENST00000261038	ENSG00000138463	SLC49A4	TRUE	TRUE
chr3	122872544	T	A	ENST00000261038	ENSG00000138463	SLC49A4
chr3	122872544	T	G	ENST00000261038	ENSG00000138463	SLC49A4	TRUE	TRUE
chr3	122872561	G	T	ENST00000261038	ENSG00000138463	SLC49A4	FALSE	FALSE
chr3	122872571	T	A	ENST00000261038	ENSG00000138463	SLC49A4	FALSE	FALSE
chr3	122872571	T	G	ENST00000261038	ENSG00000138463	SLC49A4	FALSE	FALSE
chr3	122872590	T	A	ENST00000261038	ENSG00000138463	SLC49A4	FALSE	FALSE
chr3	122872590	T	G	ENST00000261038	ENSG00000138463	SLC49A4	FALSE	FALSE
chr3	122872597	G	T	ENST00000261038	ENSG00000138463	SLC49A4	FALSE	FALSE
chr3	122872598	G	A	ENST00000261038	ENSG00000138463	SLC49A4	TRUE	FALSE
chr3	122872598	G	C	ENST00000261038	ENSG00000138463	SLC49A4	TRUE	FALSE
chr3	122872598	G	T	ENST00000261038	ENSG00000138463	SLC49A4	TRUE	FALSE
chr3	122872599	T	A	ENST00000261038	ENSG00000138463	SLC49A4	TRUE	FALSE
chr3	122872599	T	C	ENST00000261038	ENSG00000138463	SLC49A4	TRUE	FALSE
chr3	122872599	T	G	ENST00000261038	ENSG00000138463	SLC49A4	TRUE	FALSE
chr3	122879261	A	C	ENST00000261038	ENSG00000138463	SLC49A4	FALSE	FALSE
chr3	122879261	A	G	ENST00000261038	ENSG00000138463	SLC49A4	FALSE	FALSE
chr3	122879261	A	T	ENST00000261038	ENSG00000138463	SLC49A4	FALSE	FALSE
chr3	122879262	G	A	ENST00000261038	ENSG00000138463	SLC49A4	FALSE	FALSE
chr3	122879262	G	C	ENST00000261038	ENSG00000138463	SLC49A4	FALSE	FALSE
chr3	122879262	G	T	ENST00000261038	ENSG00000138463	SLC49A4	FALSE	FALSE
chr3	122879266	T	A	ENST00000261038	ENSG00000138463	SLC49A4	FALSE	FALSE
chr3	122879272	G	A	ENST00000261038	ENSG00000138463	SLC49A4	FALSE	FALSE
chr3	122879273	G	A	ENST00000261038	ENSG00000138463	SLC49A4	FALSE	FALSE
chr3	122879281	G	A	ENST00000261038	ENSG00000138463	SLC49A4	FALSE	FALSE
chr3	122879282	G	A	ENST00000261038	ENSG00000138463	SLC49A4	FALSE	FALSE
chr3	122879285	C	A	ENST00000261038	ENSG00000138463	SLC49A4	FALSE	FALSE
chr3	122879296	C	A	ENST00000261038	ENSG00000138463	SLC49A4	FALSE	FALSE
chr3	122879300	T	A	ENST00000261038	ENSG00000138463	SLC49A4	FALSE	FALSE
chr3	122879302	T	A	ENST00000261038	ENSG00000138463	SLC49A4	FALSE	FALSE
chr3	122879327	C	A	ENST00000261038	ENSG00000138463	SLC49A4	FALSE	FALSE
chr3	122879334	G	T	ENST00000261038	ENSG00000138463	SLC49A4	FALSE	FALSE
chr3	122879342	T	A	ENST00000261038	ENSG00000138463	SLC49A4	FALSE	FALSE
chr3	122879342	T	G	ENST00000261038	ENSG00000138463	SLC49A4	FALSE	FALSE
chr3	122879346	A	T	ENST00000261038	ENSG00000138463	SLC49A4	FALSE	FALSE
chr3	122879354	T	A	ENST00000261038	ENSG00000138463	SLC49A4	FALSE	FALSE
chr3	122879354	T	G	ENST00000261038	ENSG00000138463	SLC49A4	FALSE	FALSE
chr3	122910158	G	T	ENST00000357599	ENSG00000082684	SEMA5B	FALSE	FALSE
chr3	122910166	G	A	ENST00000357599	ENSG00000082684	SEMA5B	FALSE	FALSE
chr3	122910169	C	A	ENST00000357599	ENSG00000082684	SEMA5B	FALSE	FALSE
chr3	122910174	G	C	ENST00000357599	ENSG00000082684	SEMA5B	FALSE	FALSE
chr3	122910174	G	T	ENST00000357599	ENSG00000082684	SEMA5B	FALSE	FALSE
chr3	122910181	C	A	ENST00000357599	ENSG00000082684	SEMA5B	FALSE	FALSE
chr3	122910199	T	A	ENST00000357599	ENSG00000082684	SEMA5B	FALSE	FALSE
chr3	122910215	G	C	ENST00000357599	ENSG00000082684	SEMA5B	FALSE	FALSE
chr3	122910215	G	T	ENST00000357599	ENSG00000082684	SEMA5B	FALSE	FALSE
chr3	122910218	G	C	ENST00000357599	ENSG00000082684	SEMA5B	FALSE	FALSE
chr3	122910218	G	T	ENST00000357599	ENSG00000082684	SEMA5B	FALSE	FALSE
chr3	122910230	G	C	ENST00000357599	ENSG00000082684	SEMA5B	FALSE	FALSE
chr3	122910230	G	T	ENST00000357599	ENSG00000082684	SEMA5B	FALSE	FALSE
chr3	122910244	G	A	ENST00000357599	ENSG00000082684	SEMA5B	FALSE	FALSE
chr3	122910247	G	A	ENST00000357599	ENSG00000082684	SEMA5B	FALSE	FALSE
chr3	122910249	A	T	ENST00000357599	ENSG00000082684	SEMA5B	FALSE	FALSE
chr3	122910254	G	C	ENST00000357599	ENSG00000082684	SEMA5B	FALSE	FALSE
chr3	122910254	G	T	ENST00000357599	ENSG00000082684	SEMA5B	FALSE	FALSE
chr3	122910268	T	A	ENST00000357599	ENSG00000082684	SEMA5B	FALSE	FALSE
chr3	122910282	A	T	ENST00000357599	ENSG00000082684	SEMA5B	FALSE	FALSE
chr3	122910292	T	A	ENST00000357599	ENSG00000082684	SEMA5B	FALSE	FALSE
chr3	122910302	C	A	ENST00000357599	ENSG00000082684	SEMA5B	TRUE	FALSE
chr3	122910302	C	G	ENST00000357599	ENSG00000082684	SEMA5B	TRUE	FALSE
chr3	122910302	C	T	ENST00000357599	ENSG00000082684	SEMA5B	TRUE	FALSE
chr3	122910303	T	A	ENST00000357599	ENSG00000082684	SEMA5B	TRUE	FALSE
chr3	122910303	T	C	ENST00000357599	ENSG00000082684	SEMA5B	TRUE	FALSE
chr3	122910303	T	G	ENST00000357599	ENSG00000082684	SEMA5B	TRUE	FALSE
chr3	122910838	A	C	ENST00000357599	ENSG00000082684	SEMA5B	TRUE	FALSE
chr3	122910838	A	G	ENST00000357599	ENSG00000082684	SEMA5B	TRUE	FALSE
chr3	122910838	A	T	ENST00000357599	ENSG00000082684	SEMA5B	TRUE	FALSE
chr3	122910839	C	A	ENST00000357599	ENSG00000082684	SEMA5B	TRUE	FALSE
chr3	122910839	C	G	ENST00000357599	ENSG00000082684	SEMA5B	TRUE	FALSE
chr3	122910839	C	T	ENST00000357599	ENSG00000082684	SEMA5B	TRUE	FALSE
chr3	122910842	T	A	ENST00000357599	ENSG00000082684	SEMA5B
chr3	122910848	C	A	ENST00000357599	ENSG00000082684	SEMA5B
chr3	122910858	G	C	ENST00000357599	ENSG00000082684	SEMA5B
chr3	122910858	G	T	ENST00000357599	ENSG00000082684	SEMA5B
chr3	122910863	T	A	ENST00000357599	ENSG00000082684	SEMA5B
chr3	122910866	C	A	ENST00000357599	ENSG00000082684	SEMA5B
chr3	122910872	T	A	ENST00000357599	ENSG00000082684	SEMA5B
chr3	122910884	C	A	ENST00000357599	ENSG00000082684	SEMA5B
chr3	122910890	T	A	ENST00000357599	ENSG00000082684	SEMA5B
chr3	122910891	G	C	ENST00000357599	ENSG00000082684	SEMA5B
chr3	122910891	G	T	ENST00000357599	ENSG00000082684	SEMA5B
chr3	122910898	A	T	ENST00000357599	ENSG00000082684	SEMA5B
chr3	122910935	C	A	ENST00000357599	ENSG00000082684	SEMA5B	TRUE	TRUE
chr3	122910938	G	A	ENST00000357599	ENSG00000082684	SEMA5B	TRUE	TRUE
chr3	122910944	G	A	ENST00000357599	ENSG00000082684	SEMA5B	TRUE	TRUE
chr3	122910950	G	A	ENST00000357599	ENSG00000082684	SEMA5B	TRUE	TRUE
chr3	122910951	G	T	ENST00000357599	ENSG00000082684	SEMA5B	TRUE	TRUE
chr3	122910959	G	A	ENST00000357599	ENSG00000082684	SEMA5B	TRUE	TRUE
chr3	122910960	G	T	ENST00000357599	ENSG00000082684	SEMA5B	TRUE	TRUE
chr3	122910969	G	C	ENST00000357599	ENSG00000082684	SEMA5B	TRUE	TRUE
chr3	122910969	G	T	ENST00000357599	ENSG00000082684	SEMA5B	TRUE	TRUE
chr3	122911000	A	T	ENST00000357599	ENSG00000082684	SEMA5B	TRUE	TRUE
chr3	122911005	G	T	ENST00000357599	ENSG00000082684	SEMA5B	TRUE	TRUE
chr3	122911027	A	T	ENST00000357599	ENSG00000082684	SEMA5B	TRUE	TRUE
chr3	122911046	C	A	ENST00000357599	ENSG00000082684	SEMA5B	TRUE	FALSE
chr3	122911046	C	G	ENST00000357599	ENSG00000082684	SEMA5B	TRUE	FALSE
chr3	122911046	C	T	ENST00000357599	ENSG00000082684	SEMA5B	TRUE	FALSE
chr3	122911047	T	A	ENST00000357599	ENSG00000082684	SEMA5B	TRUE	FALSE
chr3	122911047	T	C	ENST00000357599	ENSG00000082684	SEMA5B	TRUE	FALSE
chr3	122911047	T	G	ENST00000357599	ENSG00000082684	SEMA5B	TRUE	FALSE
chr3	122911489	A	C	ENST00000357599	ENSG00000082684	SEMA5B	TRUE	FALSE
chr3	122911489	A	G	ENST00000357599	ENSG00000082684	SEMA5B	TRUE	FALSE
chr3	122911489	A	T	ENST00000357599	ENSG00000082684	SEMA5B	TRUE	FALSE
chr3	122911490	C	A	ENST00000357599	ENSG00000082684	SEMA5B	TRUE	FALSE
chr3	122911490	C	G	ENST00000357599	ENSG00000082684	SEMA5B	TRUE	FALSE
chr3	122911490	C	T	ENST00000357599	ENSG00000082684	SEMA5B	TRUE	FALSE
chr3	122911495	A	T	ENST00000357599	ENSG00000082684	SEMA5B	TRUE	TRUE
chr3	122911509	C	A	ENST00000357599	ENSG00000082684	SEMA5B	TRUE	TRUE
chr3	122911512	C	A	ENST00000357599	ENSG00000082684	SEMA5B	TRUE	TRUE
chr3	122911536	C	A	ENST00000357599	ENSG00000082684	SEMA5B	TRUE	FALSE
chr3	122911536	C	G	ENST00000357599	ENSG00000082684	SEMA5B	TRUE	FALSE
chr3	122911536	C	T	ENST00000357599	ENSG00000082684	SEMA5B	TRUE	FALSE
chr3	122911537	T	A	ENST00000357599	ENSG00000082684	SEMA5B	TRUE	FALSE
chr3	122911537	T	C	ENST00000357599	ENSG00000082684	SEMA5B	TRUE	FALSE
chr3	122911537	T	G	ENST00000357599	ENSG00000082684	SEMA5B	TRUE	FALSE
chr3	122911918	A	C	ENST00000357599	ENSG00000082684	SEMA5B	TRUE	FALSE
chr3	122911918	A	G	ENST00000357599	ENSG00000082684	SEMA5B	TRUE	FALSE
chr3	122911918	A	T	ENST00000357599	ENSG00000082684	SEMA5B	TRUE	FALSE
chr3	122911919	C	A	ENST00000357599	ENSG00000082684	SEMA5B	TRUE	FALSE
chr3	122911919	C	G	ENST00000357599	ENSG00000082684	SEMA5B	TRUE	FALSE
chr3	122911919	C	T	ENST00000357599	ENSG00000082684	SEMA5B	TRUE	FALSE
chr3	122911929	C	A	ENST00000357599	ENSG00000082684	SEMA5B	TRUE	TRUE
chr3	122911933	G	C	ENST00000357599	ENSG00000082684	SEMA5B	TRUE	TRUE
chr3	122911933	G	T	ENST00000357599	ENSG00000082684	SEMA5B	TRUE	TRUE
chr3	122911939	G	T	ENST00000357599	ENSG00000082684	SEMA5B	TRUE	TRUE
chr3	122911953	G	A	ENST00000357599	ENSG00000082684	SEMA5B	TRUE	TRUE
chr3	122911965	C	A	ENST00000357599	ENSG00000082684	SEMA5B	TRUE	TRUE
chr3	122911969	A	T	ENST00000357599	ENSG00000082684	SEMA5B	TRUE	TRUE
chr3	122911995	C	A	ENST00000357599	ENSG00000082684	SEMA5B	TRUE	TRUE
chr3	122911998	C	A	ENST00000357599	ENSG00000082684	SEMA5B	TRUE	TRUE
chr3	122911999	A	T	ENST00000357599	ENSG00000082684	SEMA5B	TRUE	TRUE
chr3	122912013	G	A	ENST00000357599	ENSG00000082684	SEMA5B	TRUE	TRUE
chr3	122912019	G	A	ENST00000357599	ENSG00000082684	SEMA5B	TRUE	TRUE
chr3	122912025	C	A	ENST00000357599	ENSG00000082684	SEMA5B	TRUE	TRUE
chr3	122912035	G	T	ENST00000357599	ENSG00000082684	SEMA5B	TRUE	TRUE
chr3	122912040	T	A	ENST00000357599	ENSG00000082684	SEMA5B	TRUE	TRUE
chr3	122912044	C	T	ENST00000357599	ENSG00000082684	SEMA5B	TRUE	TRUE
chr3	122912045	C	T	ENST00000357599	ENSG00000082684	SEMA5B	TRUE	TRUE
chr3	122912049	C	A	ENST00000357599	ENSG00000082684	SEMA5B	TRUE	TRUE
chr3	122912053	C	T	ENST00000357599	ENSG00000082684	SEMA5B	TRUE	TRUE
chr3	122912054	C	T	ENST00000357599	ENSG00000082684	SEMA5B	TRUE	TRUE
chr3	122912060	G	T	ENST00000357599	ENSG00000082684	SEMA5B	TRUE	TRUE
chr3	122912062	C	T	ENST00000357599	ENSG00000082684	SEMA5B	TRUE	TRUE
chr3	122912063	C	T	ENST00000357599	ENSG00000082684	SEMA5B	TRUE	TRUE
chr3	122912070	C	A	ENST00000357599	ENSG00000082684	SEMA5B	TRUE	FALSE
chr3	122912070	C	G	ENST00000357599	ENSG00000082684	SEMA5B	TRUE	FALSE
chr3	122912070	C	T	ENST00000357599	ENSG00000082684	SEMA5B	TRUE	FALSE
chr3	122912071	T	A	ENST00000357599	ENSG00000082684	SEMA5B	TRUE	FALSE
chr3	122912071	T	C	ENST00000357599	ENSG00000082684	SEMA5B	TRUE	FALSE
chr3	122912071	T	G	ENST00000357599	ENSG00000082684	SEMA5B	TRUE	FALSE
chr3	122912170	A	C	ENST00000357599	ENSG00000082684	SEMA5B	TRUE	FALSE
chr3	122912170	A	G	ENST00000357599	ENSG00000082684	SEMA5B	TRUE	FALSE
chr3	122912170	A	T	ENST00000357599	ENSG00000082684	SEMA5B	TRUE	FALSE
chr3	122912171	C	A	ENST00000357599	ENSG00000082684	SEMA5B	TRUE	FALSE
chr3	122912171	C	G	ENST00000357599	ENSG00000082684	SEMA5B	TRUE	FALSE
chr3	122912171	C	T	ENST00000357599	ENSG00000082684	SEMA5B	TRUE	FALSE
chr3	122912172	C	A	ENST00000357599	ENSG00000082684	SEMA5B	TRUE	TRUE
chr3	122912176	G	T	ENST00000357599	ENSG00000082684	SEMA5B	TRUE	TRUE
chr3	122912184	G	A	ENST00000357599	ENSG00000082684	SEMA5B	TRUE	TRUE
chr3	122912191	A	T	ENST00000357599	ENSG00000082684	SEMA5B	TRUE	TRUE
chr3	122912202	C	A	ENST00000357599	ENSG00000082684	SEMA5B	TRUE	TRUE
chr3	122912205	C	A	ENST00000357599	ENSG00000082684	SEMA5B	TRUE	TRUE
chr3	122912221	A	T	ENST00000357599	ENSG00000082684	SEMA5B	TRUE	TRUE
chr3	122912232	C	A	ENST00000357599	ENSG00000082684	SEMA5B	TRUE	TRUE
chr3	122912257	G	T	ENST00000357599	ENSG00000082684	SEMA5B	TRUE	TRUE
chr3	122912274	G	A	ENST00000357599	ENSG00000082684	SEMA5B	TRUE	TRUE
chr3	122912275	A	C	ENST00000357599	ENSG00000082684	SEMA5B	TRUE	TRUE
chr3	122912275	A	T	ENST00000357599	ENSG00000082684	SEMA5B	TRUE	TRUE
chr3	122912290	A	T	ENST00000357599	ENSG00000082684	SEMA5B	TRUE	TRUE
chr3	122912300	G	C	ENST00000357599	ENSG00000082684	SEMA5B	TRUE	TRUE
chr3	122912300	G	T	ENST00000357599	ENSG00000082684	SEMA5B	TRUE	TRUE
chr3	122912302	G	T	ENST00000357599	ENSG00000082684	SEMA5B	TRUE	TRUE
chr3	122912311	C	T	ENST00000357599	ENSG00000082684	SEMA5B	TRUE	TRUE
chr3	122912312	C	T	ENST00000357599	ENSG00000082684	SEMA5B	TRUE	TRUE
chr3	122912315	G	C	ENST00000357599	ENSG00000082684	SEMA5B	TRUE	TRUE
chr3	122912315	G	T	ENST00000357599	ENSG00000082684	SEMA5B	TRUE	TRUE
chr3	122912320	C	T	ENST00000357599	ENSG00000082684	SEMA5B	TRUE	TRUE
chr3	122912321	C	T	ENST00000357599	ENSG00000082684	SEMA5B	TRUE	TRUE
chr3	122912323	G	T	ENST00000357599	ENSG00000082684	SEMA5B	TRUE	TRUE
chr3	122912329	C	T	ENST00000357599	ENSG00000082684	SEMA5B	TRUE	TRUE
chr3	122912330	C	T	ENST00000357599	ENSG00000082684	SEMA5B	TRUE	TRUE
chr3	122912343	C	A	ENST00000357599	ENSG00000082684	SEMA5B	TRUE	FALSE
chr3	122912343	C	G	ENST00000357599	ENSG00000082684	SEMA5B	TRUE	FALSE
chr3	122912343	C	T	ENST00000357599	ENSG00000082684	SEMA5B	TRUE	FALSE
chr3	122912344	T	A	ENST00000357599	ENSG00000082684	SEMA5B	TRUE	FALSE
chr3	122912344	T	C	ENST00000357599	ENSG00000082684	SEMA5B	TRUE	FALSE
chr3	122912344	T	G	ENST00000357599	ENSG00000082684	SEMA5B	TRUE	FALSE
chr3	122912841	A	C	ENST00000357599	ENSG00000082684	SEMA5B	TRUE	FALSE
chr3	122912841	A	G	ENST00000357599	ENSG00000082684	SEMA5B	TRUE	FALSE
chr3	122912841	A	T	ENST00000357599	ENSG00000082684	SEMA5B	TRUE	FALSE
chr3	122912842	C	A	ENST00000357599	ENSG00000082684	SEMA5B	TRUE	FALSE
chr3	122912842	C	G	ENST00000357599	ENSG00000082684	SEMA5B	TRUE	FALSE
chr3	122912842	C	T	ENST00000357599	ENSG00000082684	SEMA5B	TRUE	FALSE
chr3	122912847	G	T	ENST00000357599	ENSG00000082684	SEMA5B	TRUE	TRUE
chr3	122912855	G	A	ENST00000357599	ENSG00000082684	SEMA5B	TRUE	TRUE
chr3	122912862	G	T	ENST00000357599	ENSG00000082684	SEMA5B	TRUE	TRUE
chr3	122912870	G	A	ENST00000357599	ENSG00000082684	SEMA5B	TRUE	TRUE
chr3	122912871	G	C	ENST00000357599	ENSG00000082684	SEMA5B	TRUE	TRUE
chr3	122912871	G	T	ENST00000357599	ENSG00000082684	SEMA5B	TRUE	TRUE
chr3	122912876	C	A	ENST00000357599	ENSG00000082684	SEMA5B	TRUE	TRUE
chr3	122912892	G	T	ENST00000357599	ENSG00000082684	SEMA5B	TRUE	TRUE
chr3	122912918	C	A	ENST00000357599	ENSG00000082684	SEMA5B	TRUE	TRUE
chr3	122912928	G	T	ENST00000357599	ENSG00000082684	SEMA5B	TRUE	TRUE
chr3	122912936	T	A	ENST00000357599	ENSG00000082684	SEMA5B	TRUE	TRUE
chr3	122912939	T	A	ENST00000357599	ENSG00000082684	SEMA5B	TRUE	TRUE
chr3	122912960	C	A	ENST00000357599	ENSG00000082684	SEMA5B	TRUE	TRUE
chr3	122912961	G	T	ENST00000357599	ENSG00000082684	SEMA5B	TRUE	TRUE
chr3	122912973	G	T	ENST00000357599	ENSG00000082684	SEMA5B	TRUE	TRUE
chr3	122912980	G	T	ENST00000357599	ENSG00000082684	SEMA5B	TRUE	TRUE
chr3	122912982	C	T	ENST00000357599	ENSG00000082684	SEMA5B	TRUE	TRUE
chr3	122912983	C	T	ENST00000357599	ENSG00000082684	SEMA5B	TRUE	TRUE
chr3	122912991	C	T	ENST00000357599	ENSG00000082684	SEMA5B	TRUE	TRUE
chr3	122912992	C	T	ENST00000357599	ENSG00000082684	SEMA5B	TRUE	TRUE
chr3	122913000	C	T	ENST00000357599	ENSG00000082684	SEMA5B	TRUE	TRUE
chr3	122913001	C	T	ENST00000357599	ENSG00000082684	SEMA5B	TRUE	TRUE
chr3	122913053	C	A	ENST00000357599	ENSG00000082684	SEMA5B	TRUE	TRUE
chr3	122913062	C	A	ENST00000357599	ENSG00000082684	SEMA5B	FALSE	FALSE
chr3	122913062	C	G	ENST00000357599	ENSG00000082684	SEMA5B	FALSE	FALSE
chr3	122913062	C	T	ENST00000357599	ENSG00000082684	SEMA5B	FALSE	FALSE
chr3	122913063	T	A	ENST00000357599	ENSG00000082684	SEMA5B	FALSE	FALSE
chr3	122913063	T	C	ENST00000357599	ENSG00000082684	SEMA5B	FALSE	FALSE
chr3	122913063	T	G	ENST00000357599	ENSG00000082684	SEMA5B	FALSE	FALSE
chr3	122913197	A	C	ENST00000357599	ENSG00000082684	SEMA5B	FALSE	FALSE
chr3	122913197	A	G	ENST00000357599	ENSG00000082684	SEMA5B	FALSE	FALSE
chr3	122913197	A	T	ENST00000357599	ENSG00000082684	SEMA5B	FALSE	FALSE
chr3	122913198	C	A	ENST00000357599	ENSG00000082684	SEMA5B	FALSE	FALSE
chr3	122913198	C	G	ENST00000357599	ENSG00000082684	SEMA5B	FALSE	FALSE
chr3	122913198	C	T	ENST00000357599	ENSG00000082684	SEMA5B	FALSE	FALSE
chr3	122913209	G	T	ENST00000357599	ENSG00000082684	SEMA5B	TRUE	TRUE
chr3	122913233	A	T	ENST00000357599	ENSG00000082684	SEMA5B	TRUE	TRUE
chr3	122913247	C	A	ENST00000357599	ENSG00000082684	SEMA5B	TRUE	TRUE
chr3	122913256	T	A	ENST00000357599	ENSG00000082684	SEMA5B	TRUE	TRUE
chr3	122913268	G	A	ENST00000357599	ENSG00000082684	SEMA5B	TRUE	TRUE
chr3	122913299	G	T	ENST00000357599	ENSG00000082684	SEMA5B	TRUE	TRUE
chr3	122913319	G	A	ENST00000357599	ENSG00000082684	SEMA5B	TRUE	TRUE
chr3	122913322	C	A	ENST00000357599	ENSG00000082684	SEMA5B	TRUE	TRUE
chr3	122913325	G	A	ENST00000357599	ENSG00000082684	SEMA5B	TRUE	TRUE
chr3	122913340	G	A	ENST00000357599	ENSG00000082684	SEMA5B	TRUE	TRUE
chr3	122913359	C	T	ENST00000357599	ENSG00000082684	SEMA5B	TRUE	TRUE
chr3	122913360	C	T	ENST00000357599	ENSG00000082684	SEMA5B	TRUE	TRUE
chr3	122913368	C	T	ENST00000357599	ENSG00000082684	SEMA5B	TRUE	TRUE
chr3	122913369	C	T	ENST00000357599	ENSG00000082684	SEMA5B	TRUE	TRUE
chr3	122913391	C	A	ENST00000357599	ENSG00000082684	SEMA5B	TRUE	TRUE
chr3	122913395	G	T	ENST00000357599	ENSG00000082684	SEMA5B	TRUE	TRUE
chr3	122913403	C	A	ENST00000357599	ENSG00000082684	SEMA5B	TRUE	TRUE
chr3	122913410	G	T	ENST00000357599	ENSG00000082684	SEMA5B	TRUE	TRUE
chr3	122913418	T	A	ENST00000357599	ENSG00000082684	SEMA5B	TRUE	TRUE
chr3	122913424	C	A	ENST00000357599	ENSG00000082684	SEMA5B	TRUE	TRUE
chr3	122913425	C	A	ENST00000357599	ENSG00000082684	SEMA5B	TRUE	FALSE
chr3	122913425	C	G	ENST00000357599	ENSG00000082684	SEMA5B	TRUE	FALSE
chr3	122913425	C	T	ENST00000357599	ENSG00000082684	SEMA5B	TRUE	FALSE
chr3	122913426	T	A	ENST00000357599	ENSG00000082684	SEMA5B	TRUE	FALSE
chr3	122913426	T	C	ENST00000357599	ENSG00000082684	SEMA5B	TRUE	FALSE
chr3	122913426	T	G	ENST00000357599	ENSG00000082684	SEMA5B	TRUE	FALSE
chr3	122913532	A	C	ENST00000357599	ENSG00000082684	SEMA5B	TRUE	FALSE
chr3	122913532	A	G	ENST00000357599	ENSG00000082684	SEMA5B	TRUE	FALSE
chr3	122913532	A	T	ENST00000357599	ENSG00000082684	SEMA5B	TRUE	FALSE
chr3	122913533	C	A	ENST00000357599	ENSG00000082684	SEMA5B	TRUE	FALSE
chr3	122913533	C	G	ENST00000357599	ENSG00000082684	SEMA5B	TRUE	FALSE
chr3	122913533	C	T	ENST00000357599	ENSG00000082684	SEMA5B	TRUE	FALSE
chr3	122913540	G	T	ENST00000357599	ENSG00000082684	SEMA5B	TRUE	TRUE
chr3	122913549	G	T	ENST00000357599	ENSG00000082684	SEMA5B	TRUE	TRUE
chr3	122913566	C	A	ENST00000357599	ENSG00000082684	SEMA5B	TRUE	TRUE
chr3	122913567	G	T	ENST00000357599	ENSG00000082684	SEMA5B	TRUE	TRUE
chr3	122913583	G	T	ENST00000357599	ENSG00000082684	SEMA5B	TRUE	TRUE
chr3	122913587	G	A	ENST00000357599	ENSG00000082684	SEMA5B	TRUE	TRUE
chr3	122913599	C	A	ENST00000357599	ENSG00000082684	SEMA5B	TRUE	TRUE
chr3	122913600	A	T	ENST00000357599	ENSG00000082684	SEMA5B	TRUE	TRUE
chr3	122913612	G	T	ENST00000357599	ENSG00000082684	SEMA5B	TRUE	TRUE
chr3	122913617	T	A	ENST00000357599	ENSG00000082684	SEMA5B	TRUE	TRUE
chr3	122913621	C	T	ENST00000357599	ENSG00000082684	SEMA5B	TRUE	TRUE
chr3	122913622	C	T	ENST00000357599	ENSG00000082684	SEMA5B	TRUE	TRUE
chr3	122913630	C	T	ENST00000357599	ENSG00000082684	SEMA5B	TRUE	TRUE
chr3	122913631	C	T	ENST00000357599	ENSG00000082684	SEMA5B	TRUE	TRUE
chr3	122913639	C	T	ENST00000357599	ENSG00000082684	SEMA5B	TRUE	TRUE
chr3	122913640	C	T	ENST00000357599	ENSG00000082684	SEMA5B	TRUE	TRUE
chr3	122913657	G	T	ENST00000357599	ENSG00000082684	SEMA5B	TRUE	TRUE
chr3	122913671	C	A	ENST00000357599	ENSG00000082684	SEMA5B	TRUE	TRUE
chr3	122913675	A	T	ENST00000357599	ENSG00000082684	SEMA5B	TRUE	TRUE
chr3	122913682	C	A	ENST00000357599	ENSG00000082684	SEMA5B	TRUE	FALSE
chr3	122913682	C	G	ENST00000357599	ENSG00000082684	SEMA5B	TRUE	FALSE
chr3	122913682	C	T	ENST00000357599	ENSG00000082684	SEMA5B	TRUE	FALSE
chr3	122913683	T	A	ENST00000357599	ENSG00000082684	SEMA5B	TRUE	FALSE
chr3	122913683	T	C	ENST00000357599	ENSG00000082684	SEMA5B	TRUE	FALSE
chr3	122913683	T	G	ENST00000357599	ENSG00000082684	SEMA5B	TRUE	FALSE
chr3	122913856	A	C	ENST00000357599	ENSG00000082684	SEMA5B	FALSE	FALSE
chr3	122913856	A	G	ENST00000357599	ENSG00000082684	SEMA5B	FALSE	FALSE
chr3	122913856	A	T	ENST00000357599	ENSG00000082684	SEMA5B	FALSE	FALSE
chr3	122913857	C	A	ENST00000357599	ENSG00000082684	SEMA5B	FALSE	FALSE
chr3	122913857	C	G	ENST00000357599	ENSG00000082684	SEMA5B	FALSE	FALSE
chr3	122913857	C	T	ENST00000357599	ENSG00000082684	SEMA5B	FALSE	FALSE
chr3	122913862	C	A	ENST00000357599	ENSG00000082684	SEMA5B	TRUE	TRUE
chr3	122913865	C	A	ENST00000357599	ENSG00000082684	SEMA5B	TRUE	TRUE
chr3	122913874	T	A	ENST00000357599	ENSG00000082684	SEMA5B	TRUE	TRUE
chr3	122913881	G	T	ENST00000357599	ENSG00000082684	SEMA5B	TRUE	TRUE
chr3	122913917	G	T	ENST00000357599	ENSG00000082684	SEMA5B	TRUE	TRUE
chr3	122913925	G	A	ENST00000357599	ENSG00000082684	SEMA5B	TRUE	TRUE
chr3	122913928	G	A	ENST00000357599	ENSG00000082684	SEMA5B	TRUE	TRUE
chr3	122913937	G	A	ENST00000357599	ENSG00000082684	SEMA5B	TRUE	TRUE
chr3	122913950	A	T	ENST00000357599	ENSG00000082684	SEMA5B	TRUE	TRUE
chr3	122913962	G	T	ENST00000357599	ENSG00000082684	SEMA5B	TRUE	TRUE
chr3	122913971	C	T	ENST00000357599	ENSG00000082684	SEMA5B	TRUE	TRUE
chr3	122913972	C	T	ENST00000357599	ENSG00000082684	SEMA5B	TRUE	TRUE
chr3	122913975	G	T	ENST00000357599	ENSG00000082684	SEMA5B	TRUE	TRUE
chr3	122913978	G	C	ENST00000357599	ENSG00000082684	SEMA5B	TRUE	TRUE
chr3	122913978	G	T	ENST00000357599	ENSG00000082684	SEMA5B	TRUE	TRUE
chr3	122913980	C	T	ENST00000357599	ENSG00000082684	SEMA5B	TRUE	TRUE
chr3	122913981	C	T	ENST00000357599	ENSG00000082684	SEMA5B	TRUE	TRUE
chr3	122913989	C	T	ENST00000357599	ENSG00000082684	SEMA5B	TRUE	TRUE
chr3	122913990	C	T	ENST00000357599	ENSG00000082684	SEMA5B	TRUE	TRUE
chr3	122914002	C	A	ENST00000357599	ENSG00000082684	SEMA5B	FALSE	FALSE
chr3	122914002	C	G	ENST00000357599	ENSG00000082684	SEMA5B	FALSE	FALSE
chr3	122914002	C	T	ENST00000357599	ENSG00000082684	SEMA5B	FALSE	FALSE
chr3	122914003	T	A	ENST00000357599	ENSG00000082684	SEMA5B	FALSE	FALSE
chr3	122914003	T	C	ENST00000357599	ENSG00000082684	SEMA5B	FALSE	FALSE
chr3	122914003	T	G	ENST00000357599	ENSG00000082684	SEMA5B	FALSE	FALSE
chr3	122915438	A	C	ENST00000357599	ENSG00000082684	SEMA5B	TRUE	FALSE
chr3	122915438	A	G	ENST00000357599	ENSG00000082684	SEMA5B	FALSE	FALSE
chr3	122915438	A	T	ENST00000357599	ENSG00000082684	SEMA5B	TRUE	FALSE
chr3	122915439	C	A	ENST00000357599	ENSG00000082684	SEMA5B	TRUE	FALSE
chr3	122915439	C	G	ENST00000357599	ENSG00000082684	SEMA5B	TRUE	FALSE
chr3	122915439	C	T	ENST00000357599	ENSG00000082684	SEMA5B	TRUE	FALSE
chr3	122915445	G	T	ENST00000357599	ENSG00000082684	SEMA5B	TRUE	TRUE
chr3	122915475	G	T	ENST00000357599	ENSG00000082684	SEMA5B	TRUE	TRUE
chr3	122915490	A	T	ENST00000357599	ENSG00000082684	SEMA5B	TRUE	TRUE
chr3	122915501	G	A	ENST00000357599	ENSG00000082684	SEMA5B	TRUE	TRUE
chr3	122915511	A	T	ENST00000357599	ENSG00000082684	SEMA5B	TRUE	TRUE
chr3	122915519	G	A	ENST00000357599	ENSG00000082684	SEMA5B	TRUE	TRUE
chr3	122915525	G	A	ENST00000357599	ENSG00000082684	SEMA5B	TRUE	TRUE
chr3	122915526	A	T	ENST00000357599	ENSG00000082684	SEMA5B	TRUE	TRUE
chr3	122915532	G	T	ENST00000357599	ENSG00000082684	SEMA5B	TRUE	TRUE
chr3	122915542	G	C	ENST00000357599	ENSG00000082684	SEMA5B	TRUE	TRUE
chr3	122915542	G	T	ENST00000357599	ENSG00000082684	SEMA5B	TRUE	TRUE
chr3	122915557	A	T	ENST00000357599	ENSG00000082684	SEMA5B	TRUE	TRUE
chr3	122915564	C	A	ENST00000357599	ENSG00000082684	SEMA5B	TRUE	TRUE
chr3	122915565	A	T	ENST00000357599	ENSG00000082684	SEMA5B	TRUE	TRUE
chr3	122915573	G	A	ENST00000357599	ENSG00000082684	SEMA5B	TRUE	TRUE
chr3	122915574	C	T	ENST00000357599	ENSG00000082684	SEMA5B	TRUE	TRUE
chr3	122915575	C	T	ENST00000357599	ENSG00000082684	SEMA5B	TRUE	TRUE
chr3	122915581	G	C	ENST00000357599	ENSG00000082684	SEMA5B	TRUE	TRUE
chr3	122915581	G	T	ENST00000357599	ENSG00000082684	SEMA5B	TRUE	TRUE
chr3	122915583	C	T	ENST00000357599	ENSG00000082684	SEMA5B	TRUE	TRUE
chr3	122915584	C	T	ENST00000357599	ENSG00000082684	SEMA5B	TRUE	TRUE
chr3	122915622	C	A	ENST00000357599	ENSG00000082684	SEMA5B	TRUE	FALSE
chr3	122915622	C	G	ENST00000357599	ENSG00000082684	SEMA5B	TRUE	FALSE
chr3	122915622	C	T	ENST00000357599	ENSG00000082684	SEMA5B	TRUE	FALSE
chr3	122915623	T	A	ENST00000357599	ENSG00000082684	SEMA5B	TRUE	FALSE
chr3	122915623	T	C	ENST00000357599	ENSG00000082684	SEMA5B	TRUE	FALSE
chr3	122915623	T	G	ENST00000357599	ENSG00000082684	SEMA5B	TRUE	FALSE
chr3	122915771	A	C	ENST00000357599	ENSG00000082684	SEMA5B	TRUE	FALSE
chr3	122915771	A	G	ENST00000357599	ENSG00000082684	SEMA5B	FALSE	FALSE
chr3	122915771	A	T	ENST00000357599	ENSG00000082684	SEMA5B	TRUE	FALSE
chr3	122915772	C	A	ENST00000357599	ENSG00000082684	SEMA5B	TRUE	FALSE
chr3	122915772	C	G	ENST00000357599	ENSG00000082684	SEMA5B	TRUE	FALSE
chr3	122915772	C	T	ENST00000357599	ENSG00000082684	SEMA5B	TRUE	FALSE
chr3	122915776	A	T	ENST00000357599	ENSG00000082684	SEMA5B	TRUE	TRUE
chr3	122915793	G	A	ENST00000357599	ENSG00000082684	SEMA5B	TRUE	TRUE
chr3	122915797	C	T	ENST00000357599	ENSG00000082684	SEMA5B	TRUE	TRUE
chr3	122915798	C	T	ENST00000357599	ENSG00000082684	SEMA5B	TRUE	TRUE
chr3	122915823	C	A	ENST00000357599	ENSG00000082684	SEMA5B	TRUE	TRUE
chr3	122915833	G	T	ENST00000357599	ENSG00000082684	SEMA5B	TRUE	TRUE
chr3	122915841	G	A	ENST00000357599	ENSG00000082684	SEMA5B	TRUE	TRUE
chr3	122915844	G	A	ENST00000357599	ENSG00000082684	SEMA5B	TRUE	TRUE
chr3	122915847	T	A	ENST00000357599	ENSG00000082684	SEMA5B	TRUE	TRUE
chr3	122915854	C	T	ENST00000357599	ENSG00000082684	SEMA5B	TRUE	TRUE
chr3	122915855	C	T	ENST00000357599	ENSG00000082684	SEMA5B	TRUE	TRUE
chr3	122915860	A	T	ENST00000357599	ENSG00000082684	SEMA5B	TRUE	TRUE
chr3	122915863	G	C	ENST00000357599	ENSG00000082684	SEMA5B	TRUE	TRUE
chr3	122915863	G	T	ENST00000357599	ENSG00000082684	SEMA5B	TRUE	TRUE
chr3	122915884	G	T	ENST00000357599	ENSG00000082684	SEMA5B	TRUE	TRUE
chr3	122915891	C	A	ENST00000357599	ENSG00000082684	SEMA5B	FALSE	FALSE
chr3	122915891	C	G	ENST00000357599	ENSG00000082684	SEMA5B	FALSE	FALSE
chr3	122915891	C	T	ENST00000357599	ENSG00000082684	SEMA5B	FALSE	FALSE
chr3	122915892	T	A	ENST00000357599	ENSG00000082684	SEMA5B	FALSE	FALSE
chr3	122915892	T	C	ENST00000357599	ENSG00000082684	SEMA5B	FALSE	FALSE
chr3	122915892	T	G	ENST00000357599	ENSG00000082684	SEMA5B	FALSE	FALSE
chr3	122921913	A	C	ENST00000357599	ENSG00000082684	SEMA5B	TRUE	FALSE
chr3	122921913	A	G	ENST00000357599	ENSG00000082684	SEMA5B	TRUE	FALSE
chr3	122921913	A	T	ENST00000357599	ENSG00000082684	SEMA5B	TRUE	FALSE
chr3	122921914	C	A	ENST00000357599	ENSG00000082684	SEMA5B	TRUE	FALSE
chr3	122921914	C	G	ENST00000357599	ENSG00000082684	SEMA5B	TRUE	FALSE
chr3	122921914	C	T	ENST00000357599	ENSG00000082684	SEMA5B	TRUE	FALSE
chr3	122921919	G	A	ENST00000357599	ENSG00000082684	SEMA5B	TRUE	TRUE
chr3	122921926	G	C	ENST00000357599	ENSG00000082684	SEMA5B	TRUE	TRUE
chr3	122921926	G	T	ENST00000357599	ENSG00000082684	SEMA5B	TRUE	TRUE
chr3	122921935	G	T	ENST00000357599	ENSG00000082684	SEMA5B	TRUE	TRUE
chr3	122921943	C	A	ENST00000357599	ENSG00000082684	SEMA5B	TRUE	TRUE
chr3	122921970	T	A	ENST00000357599	ENSG00000082684	SEMA5B
chr3	122922027	C	A	ENST00000357599	ENSG00000082684	SEMA5B	TRUE	TRUE
chr3	122922057	C	A	ENST00000357599	ENSG00000082684	SEMA5B	TRUE	TRUE
chr3	122922060	C	A	ENST00000357599	ENSG00000082684	SEMA5B	TRUE	TRUE
chr3	122922064	G	C	ENST00000357599	ENSG00000082684	SEMA5B	TRUE	TRUE
chr3	122922064	G	T	ENST00000357599	ENSG00000082684	SEMA5B	TRUE	TRUE
chr3	122922067	G	T	ENST00000357599	ENSG00000082684	SEMA5B	TRUE	TRUE
chr3	122922105	T	A	ENST00000357599	ENSG00000082684	SEMA5B	TRUE	TRUE
chr3	122922119	G	T	ENST00000357599	ENSG00000082684	SEMA5B	TRUE	TRUE
chr3	122922123	C	A	ENST00000357599	ENSG00000082684	SEMA5B	TRUE	FALSE
chr3	122922123	C	G	ENST00000357599	ENSG00000082684	SEMA5B	TRUE	FALSE
chr3	122922123	C	T	ENST00000357599	ENSG00000082684	SEMA5B	TRUE	FALSE
chr3	122922124	T	A	ENST00000357599	ENSG00000082684	SEMA5B	TRUE	FALSE
chr3	122922124	T	C	ENST00000357599	ENSG00000082684	SEMA5B	TRUE	FALSE
chr3	122922124	T	G	ENST00000357599	ENSG00000082684	SEMA5B	TRUE	FALSE
chr3	122922238	A	C	ENST00000357599	ENSG00000082684	SEMA5B	TRUE	FALSE
chr3	122922238	A	G	ENST00000357599	ENSG00000082684	SEMA5B	TRUE	FALSE
chr3	122922238	A	T	ENST00000357599	ENSG00000082684	SEMA5B	TRUE	FALSE
chr3	122922239	C	A	ENST00000357599	ENSG00000082684	SEMA5B	TRUE	FALSE
chr3	122922239	C	G	ENST00000357599	ENSG00000082684	SEMA5B	TRUE	FALSE
chr3	122922239	C	T	ENST00000357599	ENSG00000082684	SEMA5B	TRUE	FALSE
chr3	122922240	C	A	ENST00000357599	ENSG00000082684	SEMA5B	TRUE	TRUE
chr3	122922250	G	C	ENST00000357599	ENSG00000082684	SEMA5B	TRUE	TRUE
chr3	122922250	G	T	ENST00000357599	ENSG00000082684	SEMA5B	TRUE	TRUE
chr3	122922262	G	C	ENST00000357599	ENSG00000082684	SEMA5B	TRUE	TRUE
chr3	122922262	G	T	ENST00000357599	ENSG00000082684	SEMA5B	TRUE	TRUE
chr3	122922276	T	A	ENST00000357599	ENSG00000082684	SEMA5B	TRUE	TRUE
chr3	122922282	G	A	ENST00000357599	ENSG00000082684	SEMA5B	TRUE	TRUE
chr3	122922305	G	C	ENST00000357599	ENSG00000082684	SEMA5B	TRUE	TRUE
chr3	122922305	G	T	ENST00000357599	ENSG00000082684	SEMA5B	TRUE	TRUE
chr3	122922324	G	A	ENST00000357599	ENSG00000082684	SEMA5B	TRUE	TRUE
chr3	122922331	A	T	ENST00000357599	ENSG00000082684	SEMA5B	TRUE	TRUE
chr3	122922339	C	A	ENST00000357599	ENSG00000082684	SEMA5B	TRUE	TRUE
chr3	122922354	G	A	ENST00000357599	ENSG00000082684	SEMA5B	TRUE	TRUE
chr3	122922363	C	A	ENST00000357599	ENSG00000082684	SEMA5B	TRUE	TRUE
chr3	122922384	G	A	ENST00000357599	ENSG00000082684	SEMA5B	TRUE	TRUE
chr3	122922393	G	A	ENST00000357599	ENSG00000082684	SEMA5B	TRUE	TRUE
chr3	122922405	C	A	ENST00000357599	ENSG00000082684	SEMA5B	TRUE	TRUE
chr3	122922417	C	A	ENST00000357599	ENSG00000082684	SEMA5B	TRUE	TRUE
chr3	122922432	C	A	ENST00000357599	ENSG00000082684	SEMA5B	TRUE	TRUE
chr3	122922445	A	T	ENST00000357599	ENSG00000082684	SEMA5B	TRUE	TRUE
chr3	122922448	C	A	ENST00000357599	ENSG00000082684	SEMA5B	TRUE	FALSE
chr3	122922448	C	G	ENST00000357599	ENSG00000082684	SEMA5B	FALSE	FALSE
chr3	122922448	C	T	ENST00000357599	ENSG00000082684	SEMA5B	TRUE	FALSE
chr3	122922449	T	A	ENST00000357599	ENSG00000082684	SEMA5B	TRUE	FALSE
chr3	122922449	T	C	ENST00000357599	ENSG00000082684	SEMA5B	FALSE	FALSE
chr3	122922449	T	G	ENST00000357599	ENSG00000082684	SEMA5B	FALSE	FALSE
chr3	122923615	A	C	ENST00000357599	ENSG00000082684	SEMA5B	TRUE	FALSE
chr3	122923615	A	G	ENST00000357599	ENSG00000082684	SEMA5B	TRUE	FALSE
chr3	122923615	A	T	ENST00000357599	ENSG00000082684	SEMA5B	TRUE	FALSE
chr3	122923616	C	A	ENST00000357599	ENSG00000082684	SEMA5B	TRUE	FALSE
chr3	122923616	C	G	ENST00000357599	ENSG00000082684	SEMA5B	TRUE	FALSE
chr3	122923616	C	T	ENST00000357599	ENSG00000082684	SEMA5B	TRUE	FALSE
chr3	122923619	G	A	ENST00000357599	ENSG00000082684	SEMA5B	TRUE	TRUE
chr3	122923650	C	T	ENST00000357599	ENSG00000082684	SEMA5B	TRUE	TRUE
chr3	122923651	C	T	ENST00000357599	ENSG00000082684	SEMA5B	TRUE	TRUE
chr3	122923670	C	A	ENST00000357599	ENSG00000082684	SEMA5B	TRUE	TRUE
chr3	122923673	G	A	ENST00000357599	ENSG00000082684	SEMA5B	TRUE	TRUE
chr3	122923674	G	C	ENST00000357599	ENSG00000082684	SEMA5B	TRUE	TRUE
chr3	122923674	G	T	ENST00000357599	ENSG00000082684	SEMA5B	TRUE	TRUE
chr3	122923700	G	A	ENST00000357599	ENSG00000082684	SEMA5B	TRUE	TRUE
chr3	122923725	G	T	ENST00000357599	ENSG00000082684	SEMA5B	TRUE	TRUE
chr3	122923753	C	A	ENST00000357599	ENSG00000082684	SEMA5B	TRUE	FALSE
chr3	122923753	C	G	ENST00000357599	ENSG00000082684	SEMA5B	TRUE	FALSE
chr3	122923753	C	T	ENST00000357599	ENSG00000082684	SEMA5B	TRUE	FALSE
chr3	122923754	T	A	ENST00000357599	ENSG00000082684	SEMA5B	TRUE	FALSE
chr3	122923754	T	C	ENST00000357599	ENSG00000082684	SEMA5B	TRUE	FALSE
chr3	122923754	T	G	ENST00000357599	ENSG00000082684	SEMA5B	TRUE	FALSE
chr3	122926390	A	C	ENST00000357599	ENSG00000082684	SEMA5B	TRUE	FALSE
chr3	122926390	A	G	ENST00000357599	ENSG00000082684	SEMA5B	TRUE	FALSE
chr3	122926390	A	T	ENST00000357599	ENSG00000082684	SEMA5B	TRUE	FALSE
chr3	122926391	C	A	ENST00000357599	ENSG00000082684	SEMA5B	TRUE	FALSE
chr3	122926391	C	G	ENST00000357599	ENSG00000082684	SEMA5B	TRUE	FALSE
chr3	122926391	C	T	ENST00000357599	ENSG00000082684	SEMA5B	TRUE	FALSE
chr3	122926411	C	A	ENST00000357599	ENSG00000082684	SEMA5B	TRUE	TRUE
chr3	122926412	A	C	ENST00000357599	ENSG00000082684	SEMA5B	TRUE	TRUE
chr3	122926412	A	T	ENST00000357599	ENSG00000082684	SEMA5B	TRUE	TRUE
chr3	122926426	G	A	ENST00000357599	ENSG00000082684	SEMA5B	TRUE	TRUE
chr3	122926429	C	A	ENST00000357599	ENSG00000082684	SEMA5B	TRUE	TRUE
chr3	122926434	A	T	ENST00000357599	ENSG00000082684	SEMA5B	TRUE	TRUE
chr3	122926450	G	A	ENST00000357599	ENSG00000082684	SEMA5B	TRUE	TRUE
chr3	122926456	C	A	ENST00000357599	ENSG00000082684	SEMA5B	TRUE	TRUE
chr3	122926460	A	C	ENST00000357599	ENSG00000082684	SEMA5B	TRUE	TRUE
chr3	122926460	A	T	ENST00000357599	ENSG00000082684	SEMA5B	TRUE	TRUE
chr3	122926463	G	C	ENST00000357599	ENSG00000082684	SEMA5B	TRUE	TRUE
chr3	122926463	G	T	ENST00000357599	ENSG00000082684	SEMA5B	TRUE	TRUE
chr3	122926477	C	A	ENST00000357599	ENSG00000082684	SEMA5B	TRUE	TRUE
chr3	122926490	G	T	ENST00000357599	ENSG00000082684	SEMA5B	TRUE	TRUE
chr3	122926507	T	A	ENST00000357599	ENSG00000082684	SEMA5B	TRUE	TRUE
chr3	122926520	C	T	ENST00000357599	ENSG00000082684	SEMA5B	TRUE	TRUE
chr3	122926521	C	T	ENST00000357599	ENSG00000082684	SEMA5B	TRUE	TRUE
chr3	122926531	C	A	ENST00000357599	ENSG00000082684	SEMA5B	TRUE	TRUE
chr3	122926543	G	A	ENST00000357599	ENSG00000082684	SEMA5B	TRUE	TRUE
chr3	122926561	T	A	ENST00000357599	ENSG00000082684	SEMA5B	TRUE	TRUE
chr3	122926562	G	T	ENST00000357599	ENSG00000082684	SEMA5B	TRUE	TRUE
chr3	122926583	G	C	ENST00000357599	ENSG00000082684	SEMA5B	TRUE	TRUE
chr3	122926583	G	T	ENST00000357599	ENSG00000082684	SEMA5B	TRUE	TRUE
chr3	122926597	C	A	ENST00000357599	ENSG00000082684	SEMA5B	TRUE	TRUE
chr3	122926598	A	T	ENST00000357599	ENSG00000082684	SEMA5B	TRUE	TRUE
chr3	122926609	C	A	ENST00000357599	ENSG00000082684	SEMA5B	TRUE	TRUE
chr3	122926621	C	A	ENST00000357599	ENSG00000082684	SEMA5B	TRUE	TRUE
chr3	122926634	G	C	ENST00000357599	ENSG00000082684	SEMA5B	TRUE	TRUE
chr3	122926634	G	T	ENST00000357599	ENSG00000082684	SEMA5B	TRUE	TRUE
chr3	122926655	A	C	ENST00000357599	ENSG00000082684	SEMA5B	TRUE	TRUE
chr3	122926655	A	T	ENST00000357599	ENSG00000082684	SEMA5B	TRUE	TRUE
chr3	122926678	C	A	ENST00000357599	ENSG00000082684	SEMA5B	TRUE	FALSE
chr3	122926678	C	G	ENST00000357599	ENSG00000082684	SEMA5B	TRUE	FALSE
chr3	122926678	C	T	ENST00000357599	ENSG00000082684	SEMA5B	TRUE	FALSE
chr3	122926679	T	A	ENST00000357599	ENSG00000082684	SEMA5B	TRUE	FALSE
chr3	122926679	T	C	ENST00000357599	ENSG00000082684	SEMA5B	TRUE	FALSE
chr3	122926679	T	G	ENST00000357599	ENSG00000082684	SEMA5B	TRUE	FALSE
chr3	122927788	A	C	ENST00000357599	ENSG00000082684	SEMA5B	TRUE	FALSE
chr3	122927788	A	G	ENST00000357599	ENSG00000082684	SEMA5B	TRUE	FALSE
chr3	122927788	A	T	ENST00000357599	ENSG00000082684	SEMA5B	TRUE	FALSE
chr3	122927789	C	A	ENST00000357599	ENSG00000082684	SEMA5B	TRUE	FALSE
chr3	122927789	C	G	ENST00000357599	ENSG00000082684	SEMA5B	TRUE	FALSE
chr3	122927789	C	T	ENST00000357599	ENSG00000082684	SEMA5B	TRUE	FALSE
chr3	122927790	C	A	ENST00000357599	ENSG00000082684	SEMA5B
chr3	122927797	C	T	ENST00000357599	ENSG00000082684	SEMA5B
chr3	122927798	C	T	ENST00000357599	ENSG00000082684	SEMA5B
chr3	122927802	T	A	ENST00000357599	ENSG00000082684	SEMA5B
chr3	122927809	A	C	ENST00000357599	ENSG00000082684	SEMA5B	TRUE	TRUE
chr3	122927809	A	T	ENST00000357599	ENSG00000082684	SEMA5B	TRUE	TRUE
chr3	122927814	G	A	ENST00000357599	ENSG00000082684	SEMA5B	TRUE	TRUE
chr3	122927851	G	C	ENST00000357599	ENSG00000082684	SEMA5B	TRUE	TRUE
chr3	122927851	G	T	ENST00000357599	ENSG00000082684	SEMA5B	TRUE	TRUE
chr3	122927873	G	C	ENST00000357599	ENSG00000082684	SEMA5B	TRUE	TRUE
chr3	122927873	G	T	ENST00000357599	ENSG00000082684	SEMA5B	TRUE	TRUE
chr3	122927896	A	C	ENST00000357599	ENSG00000082684	SEMA5B	TRUE	TRUE
chr3	122927896	A	T	ENST00000357599	ENSG00000082684	SEMA5B	TRUE	TRUE
chr3	122927904	C	A	ENST00000357599	ENSG00000082684	SEMA5B	TRUE	TRUE
chr3	122927910	G	A	ENST00000357599	ENSG00000082684	SEMA5B	TRUE	TRUE
chr3	122927947	A	C	ENST00000357599	ENSG00000082684	SEMA5B	TRUE	TRUE
chr3	122927947	A	T	ENST00000357599	ENSG00000082684	SEMA5B	TRUE	TRUE
chr3	122927953	G	T	ENST00000357599	ENSG00000082684	SEMA5B	TRUE	TRUE
chr3	122927976	T	A	ENST00000357599	ENSG00000082684	SEMA5B	TRUE	TRUE
chr3	122927979	C	A	ENST00000357599	ENSG00000082684	SEMA5B	TRUE	TRUE
chr3	122928004	C	A	ENST00000357599	ENSG00000082684	SEMA5B	TRUE	FALSE
chr3	122928004	C	G	ENST00000357599	ENSG00000082684	SEMA5B	TRUE	FALSE
chr3	122928004	C	T	ENST00000357599	ENSG00000082684	SEMA5B	TRUE	FALSE
chr3	122928005	T	A	ENST00000357599	ENSG00000082684	SEMA5B	TRUE	FALSE
chr3	122928005	T	C	ENST00000357599	ENSG00000082684	SEMA5B	TRUE	FALSE
chr3	122928005	T	G	ENST00000357599	ENSG00000082684	SEMA5B	TRUE	FALSE
chr3	122928515	A	C	ENST00000357599	ENSG00000082684	SEMA5B	TRUE	FALSE
chr3	122928515	A	G	ENST00000357599	ENSG00000082684	SEMA5B	TRUE	FALSE
chr3	122928515	A	T	ENST00000357599	ENSG00000082684	SEMA5B	TRUE	FALSE
chr3	122928516	C	A	ENST00000357599	ENSG00000082684	SEMA5B	TRUE	FALSE
chr3	122928516	C	G	ENST00000357599	ENSG00000082684	SEMA5B	TRUE	FALSE
chr3	122928516	C	T	ENST00000357599	ENSG00000082684	SEMA5B	TRUE	FALSE
chr3	122928519	G	A	ENST00000357599	ENSG00000082684	SEMA5B	TRUE	TRUE
chr3	122928522	T	A	ENST00000357599	ENSG00000082684	SEMA5B	TRUE	TRUE
chr3	122928529	G	T	ENST00000357599	ENSG00000082684	SEMA5B	TRUE	TRUE
chr3	122928555	C	A	ENST00000357599	ENSG00000082684	SEMA5B	TRUE	TRUE
chr3	122928556	A	T	ENST00000357599	ENSG00000082684	SEMA5B	TRUE	TRUE
chr3	122928570	T	A	ENST00000357599	ENSG00000082684	SEMA5B	TRUE	TRUE
chr3	122928594	G	A	ENST00000357599	ENSG00000082684	SEMA5B	TRUE	TRUE
chr3	122928598	G	C	ENST00000357599	ENSG00000082684	SEMA5B	TRUE	TRUE
chr3	122928598	G	T	ENST00000357599	ENSG00000082684	SEMA5B	TRUE	TRUE
chr3	122928606	G	A	ENST00000357599	ENSG00000082684	SEMA5B	TRUE	TRUE
chr3	122928607	A	T	ENST00000357599	ENSG00000082684	SEMA5B	TRUE	TRUE
chr3	122928612	C	A	ENST00000357599	ENSG00000082684	SEMA5B	TRUE	TRUE
chr3	122928615	C	A	ENST00000357599	ENSG00000082684	SEMA5B	TRUE	TRUE
chr3	122928616	C	A	ENST00000357599	ENSG00000082684	SEMA5B	TRUE	FALSE
chr3	122928616	C	G	ENST00000357599	ENSG00000082684	SEMA5B	TRUE	FALSE
chr3	122928616	C	T	ENST00000357599	ENSG00000082684	SEMA5B	TRUE	FALSE
chr3	122928617	T	A	ENST00000357599	ENSG00000082684	SEMA5B	TRUE	FALSE
chr3	122928617	T	C	ENST00000357599	ENSG00000082684	SEMA5B	TRUE	FALSE
chr3	122928617	T	G	ENST00000357599	ENSG00000082684	SEMA5B	TRUE	FALSE
chr3	122928994	A	C	ENST00000357599	ENSG00000082684	SEMA5B	TRUE	FALSE
chr3	122928994	A	G	ENST00000357599	ENSG00000082684	SEMA5B	TRUE	FALSE
chr3	122928994	A	T	ENST00000357599	ENSG00000082684	SEMA5B	TRUE	FALSE
chr3	122928995	C	A	ENST00000357599	ENSG00000082684	SEMA5B	TRUE	FALSE
chr3	122928995	C	G	ENST00000357599	ENSG00000082684	SEMA5B	TRUE	FALSE
chr3	122928995	C	T	ENST00000357599	ENSG00000082684	SEMA5B	TRUE	FALSE
chr3	122928998	C	A	ENST00000357599	ENSG00000082684	SEMA5B	TRUE	TRUE
chr3	122929004	T	A	ENST00000357599	ENSG00000082684	SEMA5B	TRUE	TRUE
chr3	122929010	T	A	ENST00000357599	ENSG00000082684	SEMA5B	TRUE	TRUE
chr3	122929016	G	A	ENST00000357599	ENSG00000082684	SEMA5B	TRUE	TRUE
chr3	122929017	G	T	ENST00000357599	ENSG00000082684	SEMA5B	TRUE	TRUE
chr3	122929037	C	A	ENST00000357599	ENSG00000082684	SEMA5B	TRUE	TRUE
chr3	122929047	C	T	ENST00000357599	ENSG00000082684	SEMA5B	TRUE	TRUE
chr3	122929048	C	T	ENST00000357599	ENSG00000082684	SEMA5B	TRUE	TRUE
chr3	122929052	C	A	ENST00000357599	ENSG00000082684	SEMA5B	TRUE	TRUE
chr3	122929059	C	A	ENST00000357599	ENSG00000082684	SEMA5B	TRUE	FALSE
chr3	122929059	C	G	ENST00000357599	ENSG00000082684	SEMA5B	TRUE	FALSE
chr3	122929059	C	T	ENST00000357599	ENSG00000082684	SEMA5B	TRUE	FALSE
chr3	122929060	T	A	ENST00000357599	ENSG00000082684	SEMA5B	TRUE	FALSE
chr3	122929060	T	C	ENST00000357599	ENSG00000082684	SEMA5B	TRUE	FALSE
chr3	122929060	T	G	ENST00000357599	ENSG00000082684	SEMA5B	TRUE	FALSE
chr3	122939423	A	C	ENST00000357599	ENSG00000082684	SEMA5B	TRUE	FALSE
chr3	122939423	A	G	ENST00000357599	ENSG00000082684	SEMA5B	TRUE	FALSE
chr3	122939423	A	T	ENST00000357599	ENSG00000082684	SEMA5B	TRUE	FALSE
chr3	122939424	C	A	ENST00000357599	ENSG00000082684	SEMA5B	TRUE	FALSE
chr3	122939424	C	G	ENST00000357599	ENSG00000082684	SEMA5B	TRUE	FALSE
chr3	122939424	C	T	ENST00000357599	ENSG00000082684	SEMA5B	TRUE	FALSE
chr3	122939427	G	A	ENST00000357599	ENSG00000082684	SEMA5B	TRUE	TRUE
chr3	122939457	T	A	ENST00000357599	ENSG00000082684	SEMA5B	TRUE	TRUE
chr3	122939464	G	C	ENST00000357599	ENSG00000082684	SEMA5B	TRUE	TRUE
chr3	122939464	G	T	ENST00000357599	ENSG00000082684	SEMA5B	TRUE	TRUE
chr3	122939471	C	A	ENST00000357599	ENSG00000082684	SEMA5B	TRUE	FALSE
chr3	122939471	C	G	ENST00000357599	ENSG00000082684	SEMA5B	TRUE	FALSE
chr3	122939471	C	T	ENST00000357599	ENSG00000082684	SEMA5B	TRUE	FALSE
chr3	122939472	T	A	ENST00000357599	ENSG00000082684	SEMA5B	TRUE	FALSE
chr3	122939472	T	C	ENST00000357599	ENSG00000082684	SEMA5B	TRUE	FALSE
chr3	122939472	T	G	ENST00000357599	ENSG00000082684	SEMA5B	TRUE	FALSE
chr3	122943434	A	C	ENST00000357599	ENSG00000082684	SEMA5B	TRUE	FALSE
chr3	122943434	A	G	ENST00000357599	ENSG00000082684	SEMA5B	FALSE	FALSE
chr3	122943434	A	T	ENST00000357599	ENSG00000082684	SEMA5B	TRUE	FALSE
chr3	122943435	C	A	ENST00000357599	ENSG00000082684	SEMA5B	TRUE	FALSE
chr3	122943435	C	G	ENST00000357599	ENSG00000082684	SEMA5B	TRUE	FALSE
chr3	122943435	C	T	ENST00000357599	ENSG00000082684	SEMA5B	TRUE	FALSE
chr3	122943443	C	A	ENST00000357599	ENSG00000082684	SEMA5B	TRUE	TRUE
chr3	122943455	G	A	ENST00000357599	ENSG00000082684	SEMA5B	TRUE	TRUE
chr3	122943472	A	T	ENST00000357599	ENSG00000082684	SEMA5B	TRUE	TRUE
chr3	122943482	G	A	ENST00000357599	ENSG00000082684	SEMA5B	TRUE	TRUE
chr3	122943500	C	A	ENST00000357599	ENSG00000082684	SEMA5B	TRUE	TRUE
chr3	122943504	G	C	ENST00000357599	ENSG00000082684	SEMA5B	TRUE	TRUE
chr3	122943504	G	T	ENST00000357599	ENSG00000082684	SEMA5B	TRUE	TRUE
chr3	122943522	C	T	ENST00000357599	ENSG00000082684	SEMA5B	TRUE	TRUE
chr3	122943523	C	T	ENST00000357599	ENSG00000082684	SEMA5B	TRUE	TRUE
chr3	122943530	G	A	ENST00000357599	ENSG00000082684	SEMA5B	TRUE	TRUE
chr3	122943536	C	A	ENST00000357599	ENSG00000082684	SEMA5B	TRUE	FALSE
chr3	122943536	C	G	ENST00000357599	ENSG00000082684	SEMA5B	TRUE	FALSE
chr3	122943536	C	T	ENST00000357599	ENSG00000082684	SEMA5B	TRUE	FALSE
chr3	122943537	T	A	ENST00000357599	ENSG00000082684	SEMA5B	TRUE	FALSE
chr3	122943537	T	C	ENST00000357599	ENSG00000082684	SEMA5B	TRUE	FALSE
chr3	122943537	T	G	ENST00000357599	ENSG00000082684	SEMA5B	TRUE	FALSE
chr3	122948504	A	C	ENST00000357599	ENSG00000082684	SEMA5B	TRUE	FALSE
chr3	122948504	A	G	ENST00000357599	ENSG00000082684	SEMA5B	FALSE	FALSE
chr3	122948504	A	T	ENST00000357599	ENSG00000082684	SEMA5B	TRUE	FALSE
chr3	122948505	C	A	ENST00000357599	ENSG00000082684	SEMA5B	TRUE	FALSE
chr3	122948505	C	G	ENST00000357599	ENSG00000082684	SEMA5B	TRUE	FALSE
chr3	122948505	C	T	ENST00000357599	ENSG00000082684	SEMA5B	TRUE	FALSE
chr3	122948509	C	A	ENST00000357599	ENSG00000082684	SEMA5B	TRUE	TRUE
chr3	122948530	T	A	ENST00000357599	ENSG00000082684	SEMA5B	TRUE	TRUE
chr3	122948540	G	T	ENST00000357599	ENSG00000082684	SEMA5B	TRUE	TRUE
chr3	122948548	G	A	ENST00000357599	ENSG00000082684	SEMA5B	TRUE	TRUE
chr3	122948551	G	A	ENST00000357599	ENSG00000082684	SEMA5B	TRUE	TRUE
chr3	122948554	C	A	ENST00000357599	ENSG00000082684	SEMA5B	TRUE	TRUE
chr3	122948566	C	A	ENST00000357599	ENSG00000082684	SEMA5B	TRUE	TRUE
chr3	122948581	G	A	ENST00000357599	ENSG00000082684	SEMA5B	TRUE	TRUE
chr3	122948625	A	T	ENST00000357599	ENSG00000082684	SEMA5B	TRUE	TRUE
chr3	122948631	G	T	ENST00000357599	ENSG00000082684	SEMA5B	TRUE	TRUE
chr3	122948671	C	A	ENST00000357599	ENSG00000082684	SEMA5B	TRUE	TRUE
chr3	122948686	C	A	ENST00000357599	ENSG00000082684	SEMA5B	TRUE	TRUE
chr3	122948696	A	T	ENST00000357599	ENSG00000082684	SEMA5B	TRUE	TRUE
chr3	122948710	C	A	ENST00000357599	ENSG00000082684	SEMA5B	TRUE	FALSE
chr3	122948710	C	G	ENST00000357599	ENSG00000082684	SEMA5B	TRUE	FALSE
chr3	122948710	C	T	ENST00000357599	ENSG00000082684	SEMA5B	TRUE	FALSE
chr3	122948711	T	A	ENST00000357599	ENSG00000082684	SEMA5B	TRUE	FALSE
chr3	122948711	T	C	ENST00000357599	ENSG00000082684	SEMA5B	TRUE	FALSE
chr3	122948711	T	G	ENST00000357599	ENSG00000082684	SEMA5B	TRUE	FALSE
chr3	122961138	A	C	ENST00000357599	ENSG00000082684	SEMA5B	FALSE	FALSE
chr3	122961138	A	G	ENST00000357599	ENSG00000082684	SEMA5B	FALSE	FALSE
chr3	122961138	A	T	ENST00000357599	ENSG00000082684	SEMA5B	FALSE	FALSE
chr3	122961139	C	A	ENST00000357599	ENSG00000082684	SEMA5B	FALSE	FALSE
chr3	122961139	C	G	ENST00000357599	ENSG00000082684	SEMA5B	FALSE	FALSE
chr3	122961139	C	T	ENST00000357599	ENSG00000082684	SEMA5B	FALSE	FALSE
chr3	122961151	G	C	ENST00000357599	ENSG00000082684	SEMA5B	TRUE	TRUE
chr3	122961151	G	T	ENST00000357599	ENSG00000082684	SEMA5B	TRUE	TRUE
chr3	122961159	C	T	ENST00000357599	ENSG00000082684	SEMA5B	TRUE	TRUE
chr3	122961160	C	T	ENST00000357599	ENSG00000082684	SEMA5B	TRUE	TRUE
chr3	122961174	C	T	ENST00000357599	ENSG00000082684	SEMA5B	TRUE	TRUE
chr3	122961175	C	T	ENST00000357599	ENSG00000082684	SEMA5B	TRUE	TRUE
chr3	122961179	C	A	ENST00000357599	ENSG00000082684	SEMA5B	TRUE	TRUE
chr3	122961180	A	T	ENST00000357599	ENSG00000082684	SEMA5B	TRUE	TRUE
chr3	122961191	G	A	ENST00000357599	ENSG00000082684	SEMA5B	TRUE	TRUE
chr3	122961194	G	A	ENST00000357599	ENSG00000082684	SEMA5B	TRUE	FALSE
chr3	122961255	A	T	ENST00000357599	ENSG00000082684	SEMA5B	FALSE	FALSE
chr3	122961302	C	A	ENST00000357599	ENSG00000082684	SEMA5B	FALSE	FALSE
chr3	122961302	C	G	ENST00000357599	ENSG00000082684	SEMA5B	FALSE	FALSE
chr3	122961302	C	T	ENST00000357599	ENSG00000082684	SEMA5B	FALSE	FALSE
chr3	122961303	T	A	ENST00000357599	ENSG00000082684	SEMA5B	FALSE	FALSE
chr3	122961303	T	C	ENST00000357599	ENSG00000082684	SEMA5B	FALSE	FALSE
chr3	122961303	T	G	ENST00000357599	ENSG00000082684	SEMA5B	FALSE	FALSE
chr3	123027462	A	C	ENST00000357599	ENSG00000082684	SEMA5B	TRUE	FALSE
chr3	123027462	A	G	ENST00000357599	ENSG00000082684	SEMA5B	TRUE	FALSE
chr3	123027462	A	T	ENST00000357599	ENSG00000082684	SEMA5B	TRUE	FALSE
chr3	123027463	C	A	ENST00000357599	ENSG00000082684	SEMA5B	TRUE	FALSE
chr3	123027463	C	G	ENST00000357599	ENSG00000082684	SEMA5B	TRUE	FALSE
chr3	123027463	C	T	ENST00000357599	ENSG00000082684	SEMA5B	TRUE	FALSE
chr3	123067187	G	A	ENST00000316218	ENSG00000065485	PDIA5	FALSE	FALSE
chr3	123067188	G	A	ENST00000316218	ENSG00000065485	PDIA5	FALSE	FALSE
chr3	123067205	G	A	ENST00000316218	ENSG00000065485	PDIA5	FALSE	FALSE
chr3	123067206	G	A	ENST00000316218	ENSG00000065485	PDIA5	FALSE	FALSE
chr3	123067207	G	A	ENST00000316218	ENSG00000065485	PDIA5	FALSE	FALSE
chr3	123067207	G	C	ENST00000316218	ENSG00000065485	PDIA5	FALSE	FALSE
chr3	123067207	G	T	ENST00000316218	ENSG00000065485	PDIA5	FALSE	FALSE
chr3	123067208	T	A	ENST00000316218	ENSG00000065485	PDIA5	FALSE	FALSE
chr3	123067208	T	C	ENST00000316218	ENSG00000065485	PDIA5	FALSE	FALSE
chr3	123067208	T	G	ENST00000316218	ENSG00000065485	PDIA5	FALSE	FALSE
chr3	123089166	A	C	ENST00000316218	ENSG00000065485	PDIA5	TRUE	FALSE
chr3	123089166	A	G	ENST00000316218	ENSG00000065485	PDIA5	TRUE	FALSE
chr3	123089166	A	T	ENST00000316218	ENSG00000065485	PDIA5	TRUE	FALSE
chr3	123089167	G	A	ENST00000316218	ENSG00000065485	PDIA5	TRUE	FALSE
chr3	123089167	G	C	ENST00000316218	ENSG00000065485	PDIA5	TRUE	FALSE
chr3	123089167	G	T	ENST00000316218	ENSG00000065485	PDIA5	TRUE	FALSE
chr3	123089181	C	A	ENST00000316218	ENSG00000065485	PDIA5	TRUE	FALSE
chr3	123089181	C	G	ENST00000316218	ENSG00000065485	PDIA5	TRUE	FALSE
chr3	123089184	G	A	ENST00000316218	ENSG00000065485	PDIA5	TRUE	FALSE
chr3	123089185	G	A	ENST00000316218	ENSG00000065485	PDIA5	TRUE	FALSE
chr3	123089198	A	T	ENST00000316218	ENSG00000065485	PDIA5	TRUE	TRUE
chr3	123089208	C	A	ENST00000316218	ENSG00000065485	PDIA5	TRUE	TRUE
chr3	123089216	G	T	ENST00000316218	ENSG00000065485	PDIA5	TRUE	TRUE
chr3	123089219	A	T	ENST00000316218	ENSG00000065485	PDIA5	TRUE	TRUE
chr3	123089234	A	T	ENST00000316218	ENSG00000065485	PDIA5	TRUE	TRUE
chr3	123089241	T	A	ENST00000316218	ENSG00000065485	PDIA5	TRUE	TRUE
chr3	123089243	A	T	ENST00000316218	ENSG00000065485	PDIA5	TRUE	TRUE
chr3	123089246	A	T	ENST00000316218	ENSG00000065485	PDIA5	TRUE	TRUE
chr3	123089255	A	T	ENST00000316218	ENSG00000065485	PDIA5	TRUE	TRUE
chr3	123089284	C	A	ENST00000316218	ENSG00000065485	PDIA5	TRUE	TRUE
chr3	123089284	C	G	ENST00000316218	ENSG00000065485	PDIA5	TRUE	TRUE
chr3	123089288	A	T	ENST00000316218	ENSG00000065485	PDIA5	TRUE	TRUE
chr3	123089294	G	T	ENST00000316218	ENSG00000065485	PDIA5	TRUE	TRUE
chr3	123089295	G	A	ENST00000316218	ENSG00000065485	PDIA5	TRUE	FALSE
chr3	123089295	G	C	ENST00000316218	ENSG00000065485	PDIA5	TRUE	FALSE
chr3	123089295	G	T	ENST00000316218	ENSG00000065485	PDIA5	TRUE	FALSE
chr3	123089296	T	A	ENST00000316218	ENSG00000065485	PDIA5	TRUE	FALSE
chr3	123089296	T	C	ENST00000316218	ENSG00000065485	PDIA5	FALSE	FALSE
chr3	123089296	T	G	ENST00000316218	ENSG00000065485	PDIA5	TRUE	FALSE
chr3	123092353	A	C	ENST00000316218	ENSG00000065485	PDIA5	TRUE	FALSE
chr3	123092353	A	G	ENST00000316218	ENSG00000065485	PDIA5	TRUE	FALSE
chr3	123092353	A	T	ENST00000316218	ENSG00000065485	PDIA5	TRUE	FALSE
chr3	123092354	G	A	ENST00000316218	ENSG00000065485	PDIA5	TRUE	FALSE
chr3	123092354	G	C	ENST00000316218	ENSG00000065485	PDIA5	TRUE	FALSE
chr3	123092354	G	T	ENST00000316218	ENSG00000065485	PDIA5	TRUE	FALSE
chr3	123092366	G	T	ENST00000316218	ENSG00000065485	PDIA5	TRUE	TRUE
chr3	123092382	T	A	ENST00000316218	ENSG00000065485	PDIA5	TRUE	TRUE
chr3	123092382	T	G	ENST00000316218	ENSG00000065485	PDIA5	TRUE	TRUE
chr3	123092399	C	T	ENST00000316218	ENSG00000065485	PDIA5	TRUE	TRUE
chr3	123092408	A	T	ENST00000316218	ENSG00000065485	PDIA5	TRUE	TRUE
chr3	123092411	G	T	ENST00000316218	ENSG00000065485	PDIA5	TRUE	TRUE
chr3	123092414	C	T	ENST00000316218	ENSG00000065485	PDIA5	TRUE	TRUE
chr3	123092428	C	A	ENST00000316218	ENSG00000065485	PDIA5	TRUE	TRUE
chr3	123092430	G	A	ENST00000316218	ENSG00000065485	PDIA5	TRUE	TRUE
chr3	123092431	G	A	ENST00000316218	ENSG00000065485	PDIA5	TRUE	TRUE
chr3	123092440	T	A	ENST00000316218	ENSG00000065485	PDIA5	TRUE	TRUE
chr3	123092443	G	A	ENST00000316218	ENSG00000065485	PDIA5	TRUE	FALSE
chr3	123092443	G	C	ENST00000316218	ENSG00000065485	PDIA5	TRUE	FALSE
chr3	123092443	G	T	ENST00000316218	ENSG00000065485	PDIA5	TRUE	FALSE
chr3	123092444	T	A	ENST00000316218	ENSG00000065485	PDIA5	TRUE	FALSE
chr3	123092444	T	C	ENST00000316218	ENSG00000065485	PDIA5	TRUE	FALSE
chr3	123092444	T	G	ENST00000316218	ENSG00000065485	PDIA5	TRUE	FALSE
chr3	123102409	A	C	ENST00000316218	ENSG00000065485	PDIA5	TRUE	FALSE
chr3	123102409	A	G	ENST00000316218	ENSG00000065485	PDIA5	TRUE	FALSE
chr3	123102409	A	T	ENST00000316218	ENSG00000065485	PDIA5	TRUE	FALSE
chr3	123102410	G	A	ENST00000316218	ENSG00000065485	PDIA5	TRUE	FALSE
chr3	123102410	G	C	ENST00000316218	ENSG00000065485	PDIA5	TRUE	FALSE
chr3	123102410	G	T	ENST00000316218	ENSG00000065485	PDIA5	TRUE	FALSE
chr3	123102418	G	T	ENST00000316218	ENSG00000065485	PDIA5	TRUE	TRUE
chr3	123102424	A	T	ENST00000316218	ENSG00000065485	PDIA5	TRUE	TRUE
chr3	123102427	A	T	ENST00000316218	ENSG00000065485	PDIA5	TRUE	TRUE
chr3	123102431	T	A	ENST00000316218	ENSG00000065485	PDIA5	TRUE	TRUE
chr3	123102435	C	A	ENST00000316218	ENSG00000065485	PDIA5	TRUE	TRUE
chr3	123102436	A	T	ENST00000316218	ENSG00000065485	PDIA5	TRUE	TRUE
chr3	123102439	A	T	ENST00000316218	ENSG00000065485	PDIA5	TRUE	TRUE
chr3	123102445	A	T	ENST00000316218	ENSG00000065485	PDIA5	TRUE	TRUE
chr3	123102463	A	T	ENST00000316218	ENSG00000065485	PDIA5	TRUE	TRUE
chr3	123102469	A	T	ENST00000316218	ENSG00000065485	PDIA5	TRUE	TRUE
chr3	123102472	A	T	ENST00000316218	ENSG00000065485	PDIA5	TRUE	TRUE
chr3	123102478	G	T	ENST00000316218	ENSG00000065485	PDIA5	TRUE	TRUE
chr3	123102482	T	A	ENST00000316218	ENSG00000065485	PDIA5	TRUE	TRUE
chr3	123102482	T	G	ENST00000316218	ENSG00000065485	PDIA5	TRUE	TRUE
chr3	123102492	C	A	ENST00000316218	ENSG00000065485	PDIA5	TRUE	TRUE
chr3	123102492	C	G	ENST00000316218	ENSG00000065485	PDIA5	TRUE	TRUE
chr3	123102493	C	T	ENST00000316218	ENSG00000065485	PDIA5	TRUE	TRUE
chr3	123102495	G	A	ENST00000316218	ENSG00000065485	PDIA5	TRUE	FALSE
chr3	123102495	G	C	ENST00000316218	ENSG00000065485	PDIA5	TRUE	FALSE
chr3	123102495	G	T	ENST00000316218	ENSG00000065485	PDIA5	TRUE	FALSE
chr3	123102496	T	A	ENST00000316218	ENSG00000065485	PDIA5	TRUE	FALSE
chr3	123102496	T	C	ENST00000316218	ENSG00000065485	PDIA5	TRUE	FALSE
chr3	123102496	T	G	ENST00000316218	ENSG00000065485	PDIA5	TRUE	FALSE
chr3	123102749	A	C	ENST00000316218	ENSG00000065485	PDIA5	TRUE	FALSE
chr3	123102749	A	G	ENST00000316218	ENSG00000065485	PDIA5	TRUE	FALSE
chr3	123102749	A	T	ENST00000316218	ENSG00000065485	PDIA5	TRUE	FALSE
chr3	123102750	G	A	ENST00000316218	ENSG00000065485	PDIA5	TRUE	FALSE
chr3	123102750	G	C	ENST00000316218	ENSG00000065485	PDIA5	TRUE	FALSE
chr3	123102750	G	T	ENST00000316218	ENSG00000065485	PDIA5	TRUE	FALSE
chr3	123102770	G	T	ENST00000316218	ENSG00000065485	PDIA5	TRUE	TRUE
chr3	123102775	T	A	ENST00000316218	ENSG00000065485	PDIA5	TRUE	TRUE
chr3	123102775	T	G	ENST00000316218	ENSG00000065485	PDIA5	TRUE	TRUE
chr3	123102779	C	T	ENST00000316218	ENSG00000065485	PDIA5	TRUE	TRUE
chr3	123102794	A	T	ENST00000316218	ENSG00000065485	PDIA5	TRUE	TRUE
chr3	123102797	G	A	ENST00000316218	ENSG00000065485	PDIA5	TRUE	FALSE
chr3	123102797	G	C	ENST00000316218	ENSG00000065485	PDIA5	TRUE	FALSE
chr3	123102797	G	T	ENST00000316218	ENSG00000065485	PDIA5	TRUE	FALSE
chr3	123102798	T	A	ENST00000316218	ENSG00000065485	PDIA5	TRUE	FALSE
chr3	123102798	T	C	ENST00000316218	ENSG00000065485	PDIA5	TRUE	FALSE
chr3	123102798	T	G	ENST00000316218	ENSG00000065485	PDIA5	TRUE	FALSE
chr3	123106747	A	C	ENST00000316218	ENSG00000065485	PDIA5	TRUE	FALSE
chr3	123106747	A	G	ENST00000316218	ENSG00000065485	PDIA5	TRUE	FALSE
chr3	123106747	A	T	ENST00000316218	ENSG00000065485	PDIA5	TRUE	FALSE
chr3	123106748	G	A	ENST00000316218	ENSG00000065485	PDIA5	TRUE	FALSE
chr3	123106748	G	C	ENST00000316218	ENSG00000065485	PDIA5	TRUE	FALSE
chr3	123106748	G	T	ENST00000316218	ENSG00000065485	PDIA5	TRUE	FALSE
chr3	123106765	T	A	ENST00000316218	ENSG00000065485	PDIA5	TRUE	TRUE
chr3	123106767	A	T	ENST00000316218	ENSG00000065485	PDIA5	TRUE	TRUE
chr3	123106776	A	T	ENST00000316218	ENSG00000065485	PDIA5	TRUE	TRUE
chr3	123106792	G	A	ENST00000316218	ENSG00000065485	PDIA5	TRUE	TRUE
chr3	123106793	G	A	ENST00000316218	ENSG00000065485	PDIA5	TRUE	TRUE
chr3	123106794	G	T	ENST00000316218	ENSG00000065485	PDIA5	TRUE	TRUE
chr3	123106797	G	T	ENST00000316218	ENSG00000065485	PDIA5	TRUE	TRUE
chr3	123106806	G	T	ENST00000316218	ENSG00000065485	PDIA5	TRUE	TRUE
chr3	123106812	A	T	ENST00000316218	ENSG00000065485	PDIA5	TRUE	TRUE
chr3	123106836	G	T	ENST00000316218	ENSG00000065485	PDIA5	TRUE	TRUE
chr3	123106839	A	T	ENST00000316218	ENSG00000065485	PDIA5	TRUE	TRUE
chr3	123106842	G	A	ENST00000316218	ENSG00000065485	PDIA5	TRUE	FALSE
chr3	123106842	G	C	ENST00000316218	ENSG00000065485	PDIA5	TRUE	FALSE
chr3	123106842	G	T	ENST00000316218	ENSG00000065485	PDIA5	TRUE	FALSE
chr3	123106843	T	A	ENST00000316218	ENSG00000065485	PDIA5	TRUE	FALSE
chr3	123106843	T	C	ENST00000316218	ENSG00000065485	PDIA5	TRUE	FALSE
chr3	123106843	T	G	ENST00000316218	ENSG00000065485	PDIA5	TRUE	FALSE
chr3	123110942	A	C	ENST00000316218	ENSG00000065485	PDIA5	TRUE	FALSE
chr3	123110942	A	G	ENST00000316218	ENSG00000065485	PDIA5	TRUE	FALSE
chr3	123110942	A	T	ENST00000316218	ENSG00000065485	PDIA5	TRUE	FALSE
chr3	123110943	G	A	ENST00000316218	ENSG00000065485	PDIA5	TRUE	FALSE
chr3	123110943	G	C	ENST00000316218	ENSG00000065485	PDIA5	TRUE	FALSE
chr3	123110943	G	T	ENST00000316218	ENSG00000065485	PDIA5	TRUE	FALSE
chr3	123110950	A	T	ENST00000316218	ENSG00000065485	PDIA5	TRUE	TRUE
chr3	123110962	A	T	ENST00000316218	ENSG00000065485	PDIA5	TRUE	TRUE
chr3	123110965	A	T	ENST00000316218	ENSG00000065485	PDIA5	TRUE	TRUE
chr3	123110968	G	T	ENST00000316218	ENSG00000065485	PDIA5	TRUE	TRUE
chr3	123110971	G	T	ENST00000316218	ENSG00000065485	PDIA5	TRUE	TRUE
chr3	123110974	A	T	ENST00000316218	ENSG00000065485	PDIA5	TRUE	TRUE
chr3	123110997	T	A	ENST00000316218	ENSG00000065485	PDIA5	TRUE	TRUE
chr3	123110997	T	G	ENST00000316218	ENSG00000065485	PDIA5	TRUE	TRUE
chr3	123111005	G	A	ENST00000316218	ENSG00000065485	PDIA5	TRUE	FALSE
chr3	123111005	G	C	ENST00000316218	ENSG00000065485	PDIA5	TRUE	FALSE
chr3	123111005	G	T	ENST00000316218	ENSG00000065485	PDIA5	TRUE	FALSE
chr3	123111006	T	A	ENST00000316218	ENSG00000065485	PDIA5	TRUE	FALSE
chr3	123111006	T	C	ENST00000316218	ENSG00000065485	PDIA5	TRUE	FALSE
chr3	123111006	T	G	ENST00000316218	ENSG00000065485	PDIA5	TRUE	FALSE
chr3	123116229	A	C	ENST00000316218	ENSG00000065485	PDIA5	TRUE	FALSE
chr3	123116229	A	G	ENST00000316218	ENSG00000065485	PDIA5	TRUE	FALSE
chr3	123116229	A	T	ENST00000316218	ENSG00000065485	PDIA5	TRUE	FALSE
chr3	123116230	G	A	ENST00000316218	ENSG00000065485	PDIA5	TRUE	FALSE
chr3	123116230	G	C	ENST00000316218	ENSG00000065485	PDIA5	TRUE	FALSE
chr3	123116230	G	T	ENST00000316218	ENSG00000065485	PDIA5	TRUE	FALSE
chr3	123116231	G	A	ENST00000316218	ENSG00000065485	PDIA5	TRUE	TRUE
chr3	123116232	G	A	ENST00000316218	ENSG00000065485	PDIA5	TRUE	TRUE
chr3	123116235	C	A	ENST00000316218	ENSG00000065485	PDIA5	TRUE	TRUE
chr3	123116244	C	A	ENST00000316218	ENSG00000065485	PDIA5	TRUE	TRUE
chr3	123116245	A	T	ENST00000316218	ENSG00000065485	PDIA5	TRUE	TRUE
chr3	123116266	C	T	ENST00000316218	ENSG00000065485	PDIA5	TRUE	TRUE
chr3	123116269	A	T	ENST00000316218	ENSG00000065485	PDIA5	TRUE	TRUE
chr3	123116281	C	T	ENST00000316218	ENSG00000065485	PDIA5	TRUE	TRUE
chr3	123116287	C	T	ENST00000316218	ENSG00000065485	PDIA5	TRUE	TRUE
chr3	123116299	G	A	ENST00000316218	ENSG00000065485	PDIA5	TRUE	FALSE
chr3	123116299	G	C	ENST00000316218	ENSG00000065485	PDIA5	TRUE	FALSE
chr3	123116299	G	T	ENST00000316218	ENSG00000065485	PDIA5	TRUE	FALSE
chr3	123116300	T	A	ENST00000316218	ENSG00000065485	PDIA5	TRUE	FALSE
chr3	123116300	T	C	ENST00000316218	ENSG00000065485	PDIA5	TRUE	FALSE
chr3	123116300	T	G	ENST00000316218	ENSG00000065485	PDIA5	TRUE	FALSE
chr3	123124064	A	C	ENST00000316218	ENSG00000065485	PDIA5	TRUE	FALSE
chr3	123124064	A	G	ENST00000316218	ENSG00000065485	PDIA5	TRUE	FALSE
chr3	123124064	A	T	ENST00000316218	ENSG00000065485	PDIA5	TRUE	FALSE
chr3	123124065	G	A	ENST00000316218	ENSG00000065485	PDIA5	TRUE	FALSE
chr3	123124065	G	C	ENST00000316218	ENSG00000065485	PDIA5	TRUE	FALSE
chr3	123124065	G	T	ENST00000316218	ENSG00000065485	PDIA5	TRUE	FALSE
chr3	123124089	C	A	ENST00000316218	ENSG00000065485	PDIA5	TRUE	TRUE
chr3	123124089	C	G	ENST00000316218	ENSG00000065485	PDIA5	TRUE	TRUE
chr3	123124096	G	T	ENST00000316218	ENSG00000065485	PDIA5	TRUE	TRUE
chr3	123124102	G	T	ENST00000316218	ENSG00000065485	PDIA5	TRUE	TRUE
chr3	123124111	A	T	ENST00000316218	ENSG00000065485	PDIA5	TRUE	TRUE
chr3	123124114	G	T	ENST00000316218	ENSG00000065485	PDIA5	TRUE	TRUE
chr3	123124117	G	T	ENST00000316218	ENSG00000065485	PDIA5	TRUE	TRUE
chr3	123124122	C	A	ENST00000316218	ENSG00000065485	PDIA5	TRUE	TRUE
chr3	123124122	C	G	ENST00000316218	ENSG00000065485	PDIA5	TRUE	TRUE
chr3	123124149	C	A	ENST00000316218	ENSG00000065485	PDIA5	TRUE	TRUE
chr3	123124152	T	A	ENST00000316218	ENSG00000065485	PDIA5	TRUE	TRUE
chr3	123124152	T	G	ENST00000316218	ENSG00000065485	PDIA5	TRUE	TRUE
chr3	123124156	G	T	ENST00000316218	ENSG00000065485	PDIA5	TRUE	TRUE
chr3	123124158	G	A	ENST00000316218	ENSG00000065485	PDIA5	TRUE	FALSE
chr3	123124158	G	C	ENST00000316218	ENSG00000065485	PDIA5	TRUE	FALSE
chr3	123124158	G	T	ENST00000316218	ENSG00000065485	PDIA5	TRUE	FALSE
chr3	123124159	T	A	ENST00000316218	ENSG00000065485	PDIA5	TRUE	FALSE
chr3	123124159	T	C	ENST00000316218	ENSG00000065485	PDIA5	TRUE	FALSE
chr3	123124159	T	G	ENST00000316218	ENSG00000065485	PDIA5	TRUE	FALSE
chr3	123124270	A	C	ENST00000316218	ENSG00000065485	PDIA5	TRUE	FALSE
chr3	123124270	A	G	ENST00000316218	ENSG00000065485	PDIA5	TRUE	FALSE
chr3	123124270	A	T	ENST00000316218	ENSG00000065485	PDIA5	TRUE	FALSE
chr3	123124271	G	A	ENST00000316218	ENSG00000065485	PDIA5	TRUE	FALSE
chr3	123124271	G	C	ENST00000316218	ENSG00000065485	PDIA5	TRUE	FALSE
chr3	123124271	G	T	ENST00000316218	ENSG00000065485	PDIA5	TRUE	FALSE
chr3	123124273	A	T	ENST00000316218	ENSG00000065485	PDIA5	TRUE	TRUE
chr3	123124276	G	T	ENST00000316218	ENSG00000065485	PDIA5	TRUE	TRUE
chr3	123124286	T	A	ENST00000316218	ENSG00000065485	PDIA5	TRUE	TRUE
chr3	123124291	C	T	ENST00000316218	ENSG00000065485	PDIA5	TRUE	TRUE
chr3	123124296	T	A	ENST00000316218	ENSG00000065485	PDIA5	TRUE	TRUE
chr3	123124296	T	G	ENST00000316218	ENSG00000065485	PDIA5	TRUE	TRUE
chr3	123124305	T	A	ENST00000316218	ENSG00000065485	PDIA5	TRUE	TRUE
chr3	123124305	T	G	ENST00000316218	ENSG00000065485	PDIA5	TRUE	TRUE
chr3	123124318	G	T	ENST00000316218	ENSG00000065485	PDIA5	TRUE	TRUE
chr3	123124330	G	T	ENST00000316218	ENSG00000065485	PDIA5	TRUE	TRUE
chr3	123124334	G	A	ENST00000316218	ENSG00000065485	PDIA5	TRUE	TRUE
chr3	123124335	G	A	ENST00000316218	ENSG00000065485	PDIA5	TRUE	TRUE
chr3	123124339	A	T	ENST00000316218	ENSG00000065485	PDIA5	TRUE	TRUE
chr3	123124344	G	A	ENST00000316218	ENSG00000065485	PDIA5	TRUE	FALSE
chr3	123124344	G	C	ENST00000316218	ENSG00000065485	PDIA5	TRUE	FALSE
chr3	123124344	G	T	ENST00000316218	ENSG00000065485	PDIA5	TRUE	FALSE
chr3	123124345	T	A	ENST00000316218	ENSG00000065485	PDIA5	TRUE	FALSE
chr3	123124345	T	C	ENST00000316218	ENSG00000065485	PDIA5	TRUE	FALSE
chr3	123124345	T	G	ENST00000316218	ENSG00000065485	PDIA5	TRUE	FALSE
chr3	123130478	A	C	ENST00000316218	ENSG00000065485	PDIA5	TRUE	FALSE
chr3	123130478	A	G	ENST00000316218	ENSG00000065485	PDIA5	TRUE	FALSE
chr3	123130478	A	T	ENST00000316218	ENSG00000065485	PDIA5	TRUE	FALSE
chr3	123130479	G	A	ENST00000316218	ENSG00000065485	PDIA5	TRUE	FALSE
chr3	123130479	G	C	ENST00000316218	ENSG00000065485	PDIA5	TRUE	FALSE
chr3	123130479	G	T	ENST00000316218	ENSG00000065485	PDIA5	TRUE	FALSE
chr3	123130484	C	T	ENST00000316218	ENSG00000065485	PDIA5	TRUE	TRUE
chr3	123130493	C	T	ENST00000316218	ENSG00000065485	PDIA5	TRUE	TRUE
chr3	123130499	C	T	ENST00000316218	ENSG00000065485	PDIA5	TRUE	TRUE
chr3	123130508	G	T	ENST00000316218	ENSG00000065485	PDIA5	TRUE	TRUE
chr3	123130518	G	A	ENST00000316218	ENSG00000065485	PDIA5	TRUE	TRUE
chr3	123130519	G	A	ENST00000316218	ENSG00000065485	PDIA5	TRUE	TRUE
chr3	123130526	G	T	ENST00000316218	ENSG00000065485	PDIA5	TRUE	TRUE
chr3	123130543	T	A	ENST00000316218	ENSG00000065485	PDIA5	TRUE	TRUE
chr3	123130543	T	G	ENST00000316218	ENSG00000065485	PDIA5	TRUE	TRUE
chr3	123130556	G	T	ENST00000316218	ENSG00000065485	PDIA5	TRUE	TRUE
chr3	123130568	C	T	ENST00000316218	ENSG00000065485	PDIA5	TRUE	TRUE
chr3	123130577	A	T	ENST00000316218	ENSG00000065485	PDIA5	TRUE	TRUE
chr3	123130580	G	T	ENST00000316218	ENSG00000065485	PDIA5	TRUE	TRUE
chr3	123130617	G	A	ENST00000316218	ENSG00000065485	PDIA5	TRUE	FALSE
chr3	123130617	G	C	ENST00000316218	ENSG00000065485	PDIA5	TRUE	FALSE
chr3	123130617	G	T	ENST00000316218	ENSG00000065485	PDIA5	TRUE	FALSE
chr3	123130618	T	A	ENST00000316218	ENSG00000065485	PDIA5	TRUE	FALSE
chr3	123130618	T	C	ENST00000316218	ENSG00000065485	PDIA5	FALSE	FALSE
chr3	123130618	T	G	ENST00000316218	ENSG00000065485	PDIA5	TRUE	FALSE
chr3	123145520	A	C	ENST00000316218	ENSG00000065485	PDIA5	TRUE	FALSE
chr3	123145520	A	G	ENST00000316218	ENSG00000065485	PDIA5	TRUE	FALSE
chr3	123145520	A	T	ENST00000316218	ENSG00000065485	PDIA5	TRUE	FALSE
chr3	123145521	G	A	ENST00000316218	ENSG00000065485	PDIA5	TRUE	FALSE
chr3	123145521	G	C	ENST00000316218	ENSG00000065485	PDIA5	TRUE	FALSE
chr3	123145521	G	T	ENST00000316218	ENSG00000065485	PDIA5	TRUE	FALSE
chr3	123145522	G	A	ENST00000316218	ENSG00000065485	PDIA5	TRUE	TRUE
chr3	123145523	G	A	ENST00000316218	ENSG00000065485	PDIA5	TRUE	TRUE
chr3	123145526	T	A	ENST00000316218	ENSG00000065485	PDIA5	TRUE	TRUE
chr3	123145535	T	A	ENST00000316218	ENSG00000065485	PDIA5	TRUE	TRUE
chr3	123145536	A	T	ENST00000316218	ENSG00000065485	PDIA5	TRUE	TRUE
chr3	123145539	A	T	ENST00000316218	ENSG00000065485	PDIA5	TRUE	TRUE
chr3	123145545	A	T	ENST00000316218	ENSG00000065485	PDIA5	TRUE	TRUE
chr3	123145551	G	T	ENST00000316218	ENSG00000065485	PDIA5	TRUE	TRUE
chr3	123145557	G	T	ENST00000316218	ENSG00000065485	PDIA5	TRUE	TRUE
chr3	123145560	A	T	ENST00000316218	ENSG00000065485	PDIA5	TRUE	TRUE
chr3	123145569	G	T	ENST00000316218	ENSG00000065485	PDIA5	TRUE	TRUE
chr3	123145581	G	T	ENST00000316218	ENSG00000065485	PDIA5	TRUE	TRUE
chr3	123145584	G	T	ENST00000316218	ENSG00000065485	PDIA5	TRUE	TRUE
chr3	123145593	G	A	ENST00000316218	ENSG00000065485	PDIA5	TRUE	FALSE
chr3	123145593	G	C	ENST00000316218	ENSG00000065485	PDIA5	TRUE	FALSE
chr3	123145593	G	T	ENST00000316218	ENSG00000065485	PDIA5	TRUE	FALSE
chr3	123145594	T	A	ENST00000316218	ENSG00000065485	PDIA5	TRUE	FALSE
chr3	123145594	T	C	ENST00000316218	ENSG00000065485	PDIA5	TRUE	FALSE
chr3	123145594	T	G	ENST00000316218	ENSG00000065485	PDIA5	TRUE	FALSE
chr3	123146097	A	C	ENST00000316218	ENSG00000065485	PDIA5	FALSE	FALSE
chr3	123146097	A	G	ENST00000316218	ENSG00000065485	PDIA5	FALSE	FALSE
chr3	123146097	A	T	ENST00000316218	ENSG00000065485	PDIA5	FALSE	FALSE
chr3	123146098	G	A	ENST00000316218	ENSG00000065485	PDIA5	FALSE	FALSE
chr3	123146098	G	C	ENST00000316218	ENSG00000065485	PDIA5	TRUE	FALSE
chr3	123146098	G	T	ENST00000316218	ENSG00000065485	PDIA5	TRUE	FALSE
chr3	123146138	A	T	ENST00000316218	ENSG00000065485	PDIA5	TRUE	TRUE
chr3	123146150	G	T	ENST00000316218	ENSG00000065485	PDIA5	TRUE	TRUE
chr3	123146153	A	T	ENST00000316218	ENSG00000065485	PDIA5	TRUE	TRUE
chr3	123146166	C	A	ENST00000316218	ENSG00000065485	PDIA5	TRUE	TRUE
chr3	123146166	C	G	ENST00000316218	ENSG00000065485	PDIA5	TRUE	TRUE
chr3	123146168	G	T	ENST00000316218	ENSG00000065485	PDIA5	TRUE	TRUE
chr3	123146181	T	A	ENST00000316218	ENSG00000065485	PDIA5	TRUE	TRUE
chr3	123146183	A	T	ENST00000316218	ENSG00000065485	PDIA5	TRUE	TRUE
chr3	123146188	T	A	ENST00000316218	ENSG00000065485	PDIA5	TRUE	TRUE
chr3	123146188	T	G	ENST00000316218	ENSG00000065485	PDIA5	TRUE	TRUE
chr3	123146192	A	T	ENST00000316218	ENSG00000065485	PDIA5	TRUE	TRUE
chr3	123146198	G	T	ENST00000316218	ENSG00000065485	PDIA5	TRUE	TRUE
chr3	123146201	G	T	ENST00000316218	ENSG00000065485	PDIA5	TRUE	TRUE
chr3	123146204	A	T	ENST00000316218	ENSG00000065485	PDIA5	TRUE	TRUE
chr3	123146209	C	A	ENST00000316218	ENSG00000065485	PDIA5	TRUE	TRUE
chr3	123146209	C	G	ENST00000316218	ENSG00000065485	PDIA5	TRUE	TRUE
chr3	123146231	A	T	ENST00000316218	ENSG00000065485	PDIA5	TRUE	TRUE
chr3	123146234	A	T	ENST00000316218	ENSG00000065485	PDIA5	TRUE	TRUE
chr3	123146237	A	T	ENST00000316218	ENSG00000065485	PDIA5	TRUE	TRUE
chr3	123146246	G	T	ENST00000316218	ENSG00000065485	PDIA5	TRUE	TRUE
chr3	123146250	G	A	ENST00000316218	ENSG00000065485	PDIA5	TRUE	TRUE
chr3	123146251	G	A	ENST00000316218	ENSG00000065485	PDIA5	TRUE	TRUE
chr3	123146255	C	T	ENST00000316218	ENSG00000065485	PDIA5	TRUE	TRUE
chr3	123146260	G	A	ENST00000316218	ENSG00000065485	PDIA5	TRUE	FALSE
chr3	123146260	G	C	ENST00000316218	ENSG00000065485	PDIA5	TRUE	FALSE
chr3	123146260	G	T	ENST00000316218	ENSG00000065485	PDIA5	TRUE	FALSE
chr3	123146261	T	A	ENST00000316218	ENSG00000065485	PDIA5	TRUE	FALSE
chr3	123146261	T	C	ENST00000316218	ENSG00000065485	PDIA5	TRUE	FALSE
chr3	123146261	T	G	ENST00000316218	ENSG00000065485	PDIA5	TRUE	FALSE
chr3	123150232	A	C	ENST00000316218	ENSG00000065485	PDIA5	TRUE	FALSE
chr3	123150232	A	G	ENST00000316218	ENSG00000065485	PDIA5	TRUE	FALSE
chr3	123150232	A	T	ENST00000316218	ENSG00000065485	PDIA5	TRUE	FALSE
chr3	123150233	G	A	ENST00000316218	ENSG00000065485	PDIA5	TRUE	FALSE
chr3	123150233	G	C	ENST00000316218	ENSG00000065485	PDIA5	TRUE	FALSE
chr3	123150233	G	T	ENST00000316218	ENSG00000065485	PDIA5	TRUE	FALSE
chr3	123150238	G	T	ENST00000316218	ENSG00000065485	PDIA5	TRUE	TRUE
chr3	123150256	G	T	ENST00000316218	ENSG00000065485	PDIA5	TRUE	TRUE
chr3	123150266	G	A	ENST00000316218	ENSG00000065485	PDIA5	TRUE	TRUE
chr3	123150267	G	A	ENST00000316218	ENSG00000065485	PDIA5	TRUE	TRUE
chr3	123150268	G	T	ENST00000316218	ENSG00000065485	PDIA5	TRUE	TRUE
chr3	123150271	G	T	ENST00000316218	ENSG00000065485	PDIA5	TRUE	TRUE
chr3	123150274	C	T	ENST00000316218	ENSG00000065485	PDIA5	TRUE	TRUE
chr3	123150277	C	T	ENST00000316218	ENSG00000065485	PDIA5	TRUE	TRUE
chr3	123150290	T	A	ENST00000316218	ENSG00000065485	PDIA5	TRUE	TRUE
chr3	123150316	G	T	ENST00000316218	ENSG00000065485	PDIA5	TRUE	TRUE
chr3	123150325	A	T	ENST00000316218	ENSG00000065485	PDIA5	TRUE	TRUE
chr3	123150328	A	T	ENST00000316218	ENSG00000065485	PDIA5	TRUE	TRUE
chr3	123150331	A	T	ENST00000316218	ENSG00000065485	PDIA5	TRUE	TRUE
chr3	123150334	A	T	ENST00000316218	ENSG00000065485	PDIA5	TRUE	TRUE
chr3	123150344	T	A	ENST00000316218	ENSG00000065485	PDIA5	TRUE	TRUE
chr3	123150357	C	A	ENST00000316218	ENSG00000065485	PDIA5	TRUE	TRUE
chr3	123150357	C	G	ENST00000316218	ENSG00000065485	PDIA5	TRUE	TRUE
chr3	123150365	G	A	ENST00000316218	ENSG00000065485	PDIA5	TRUE	FALSE
chr3	123150365	G	C	ENST00000316218	ENSG00000065485	PDIA5	TRUE	FALSE
chr3	123150365	G	T	ENST00000316218	ENSG00000065485	PDIA5	TRUE	FALSE
chr3	123150366	T	A	ENST00000316218	ENSG00000065485	PDIA5	TRUE	FALSE
chr3	123150366	T	C	ENST00000316218	ENSG00000065485	PDIA5	TRUE	FALSE
chr3	123150366	T	G	ENST00000316218	ENSG00000065485	PDIA5	TRUE	FALSE
chr3	123154969	A	C	ENST00000316218	ENSG00000065485	PDIA5	TRUE	FALSE
chr3	123154969	A	G	ENST00000316218	ENSG00000065485	PDIA5	TRUE	FALSE
chr3	123154969	A	T	ENST00000316218	ENSG00000065485	PDIA5	TRUE	FALSE
chr3	123154970	G	A	ENST00000316218	ENSG00000065485	PDIA5	TRUE	FALSE
chr3	123154970	G	C	ENST00000316218	ENSG00000065485	PDIA5	TRUE	FALSE
chr3	123154970	G	T	ENST00000316218	ENSG00000065485	PDIA5	TRUE	FALSE
chr3	123154971	G	A	ENST00000316218	ENSG00000065485	PDIA5	TRUE	TRUE
chr3	123154972	G	A	ENST00000316218	ENSG00000065485	PDIA5	TRUE	TRUE
chr3	123154975	C	A	ENST00000316218	ENSG00000065485	PDIA5	TRUE	TRUE
chr3	123154984	T	A	ENST00000316218	ENSG00000065485	PDIA5	TRUE	TRUE
chr3	123154985	A	T	ENST00000316218	ENSG00000065485	PDIA5	TRUE	TRUE
chr3	123154988	A	T	ENST00000316218	ENSG00000065485	PDIA5	TRUE	TRUE
chr3	123155027	A	T	ENST00000316218	ENSG00000065485	PDIA5	TRUE	TRUE
chr3	123155036	C	T	ENST00000316218	ENSG00000065485	PDIA5	TRUE	TRUE
chr3	123155039	A	T	ENST00000316218	ENSG00000065485	PDIA5	TRUE	TRUE
chr3	123155042	G	A	ENST00000316218	ENSG00000065485	PDIA5	TRUE	FALSE
chr3	123155042	G	C	ENST00000316218	ENSG00000065485	PDIA5	TRUE	FALSE
chr3	123155042	G	T	ENST00000316218	ENSG00000065485	PDIA5	TRUE	FALSE
chr3	123155043	T	A	ENST00000316218	ENSG00000065485	PDIA5	TRUE	FALSE
chr3	123155043	T	C	ENST00000316218	ENSG00000065485	PDIA5	FALSE	FALSE
chr3	123155043	T	G	ENST00000316218	ENSG00000065485	PDIA5	TRUE	FALSE
chr3	123161319	A	C	ENST00000316218	ENSG00000065485	PDIA5	TRUE	FALSE
chr3	123161319	A	G	ENST00000316218	ENSG00000065485	PDIA5	TRUE	FALSE
chr3	123161319	A	T	ENST00000316218	ENSG00000065485	PDIA5	TRUE	FALSE
chr3	123161320	G	A	ENST00000316218	ENSG00000065485	PDIA5	TRUE	FALSE
chr3	123161320	G	C	ENST00000316218	ENSG00000065485	PDIA5	TRUE	FALSE
chr3	123161320	G	T	ENST00000316218	ENSG00000065485	PDIA5	TRUE	FALSE
chr3	123161329	T	A	ENST00000316218	ENSG00000065485	PDIA5	TRUE	TRUE
chr3	123161344	T	A	ENST00000316218	ENSG00000065485	PDIA5	TRUE	TRUE
chr3	123161348	A	T	ENST00000316218	ENSG00000065485	PDIA5	TRUE	TRUE
chr3	123161354	A	T	ENST00000316218	ENSG00000065485	PDIA5	TRUE	TRUE
chr3	123161360	C	T	ENST00000316218	ENSG00000065485	PDIA5	TRUE	TRUE
chr3	123161371	C	A	ENST00000316218	ENSG00000065485	PDIA5	TRUE	TRUE
chr3	123161372	C	T	ENST00000316218	ENSG00000065485	PDIA5	TRUE	TRUE
chr3	123161375	C	T	ENST00000316218	ENSG00000065485	PDIA5	TRUE	TRUE
chr3	123161378	G	T	ENST00000316218	ENSG00000065485	PDIA5	TRUE	TRUE
chr3	123161387	A	T	ENST00000316218	ENSG00000065485	PDIA5	TRUE	TRUE
chr3	123161395	C	A	ENST00000316218	ENSG00000065485	PDIA5	TRUE	TRUE
chr3	123161395	C	G	ENST00000316218	ENSG00000065485	PDIA5	TRUE	TRUE
chr3	123161410	C	A	ENST00000316218	ENSG00000065485	PDIA5	FALSE	FALSE
chr3	123161410	C	G	ENST00000316218	ENSG00000065485	PDIA5	FALSE	FALSE
chr3	123161413	C	A	ENST00000316218	ENSG00000065485	PDIA5	FALSE	FALSE
chr3	123161413	C	G	ENST00000316218	ENSG00000065485	PDIA5	FALSE	FALSE
chr3	123161419	T	A	ENST00000316218	ENSG00000065485	PDIA5	FALSE	FALSE
chr3	123161419	T	G	ENST00000316218	ENSG00000065485	PDIA5	FALSE	FALSE
chr3	123161423	A	T	ENST00000316218	ENSG00000065485	PDIA5	FALSE	FALSE
chr3	123161432	G	T	ENST00000316218	ENSG00000065485	PDIA5	FALSE	FALSE
chr3	123161435	A	T	ENST00000316218	ENSG00000065485	PDIA5	FALSE	FALSE
chr3	123161440	T	A	ENST00000316218	ENSG00000065485	PDIA5	FALSE	FALSE
chr3	123161440	T	G	ENST00000316218	ENSG00000065485	PDIA5	FALSE	FALSE
chr3	123161456	G	A	ENST00000316218	ENSG00000065485	PDIA5	TRUE	FALSE
chr3	123161456	G	C	ENST00000316218	ENSG00000065485	PDIA5	TRUE	FALSE
chr3	123161456	G	T	ENST00000316218	ENSG00000065485	PDIA5	TRUE	FALSE
chr3	123161457	T	A	ENST00000316218	ENSG00000065485	PDIA5	TRUE	FALSE
chr3	123161457	T	C	ENST00000316218	ENSG00000065485	PDIA5	TRUE	FALSE
chr3	123161457	T	G	ENST00000316218	ENSG00000065485	PDIA5	TRUE	FALSE
chr3	123161878	A	C	ENST00000316218	ENSG00000065485	PDIA5	TRUE	FALSE
chr3	123161878	A	G	ENST00000316218	ENSG00000065485	PDIA5	TRUE	FALSE
chr3	123161878	A	T	ENST00000316218	ENSG00000065485	PDIA5	TRUE	FALSE
chr3	123161879	G	A	ENST00000316218	ENSG00000065485	PDIA5	TRUE	FALSE
chr3	123161879	G	C	ENST00000316218	ENSG00000065485	PDIA5	TRUE	FALSE
chr3	123161879	G	T	ENST00000316218	ENSG00000065485	PDIA5	TRUE	FALSE
chr3	123161880	G	T	ENST00000316218	ENSG00000065485	PDIA5	FALSE	FALSE
chr3	123161884	T	A	ENST00000316218	ENSG00000065485	PDIA5	FALSE	FALSE
chr3	123161886	G	T	ENST00000316218	ENSG00000065485	PDIA5	FALSE	FALSE
chr3	123161900	T	A	ENST00000316218	ENSG00000065485	PDIA5	FALSE	FALSE
chr3	123161900	T	G	ENST00000316218	ENSG00000065485	PDIA5	FALSE	FALSE
chr3	123161904	C	T	ENST00000316218	ENSG00000065485	PDIA5	FALSE	FALSE
chr3	123161916	G	T	ENST00000316218	ENSG00000065485	PDIA5	FALSE	FALSE
chr3	123161919	G	T	ENST00000316218	ENSG00000065485	PDIA5	FALSE	FALSE
chr3	123161928	G	T	ENST00000316218	ENSG00000065485	PDIA5	FALSE	FALSE
chr3	123161931	A	T	ENST00000316218	ENSG00000065485	PDIA5	FALSE	FALSE
chr3	123161940	A	T	ENST00000316218	ENSG00000065485	PDIA5	FALSE	FALSE
chr3	123161943	A	T	ENST00000316218	ENSG00000065485	PDIA5	FALSE	FALSE
chr3	123161946	A	T	ENST00000316218	ENSG00000065485	PDIA5	FALSE	FALSE
chr3	123161949	G	T	ENST00000316218	ENSG00000065485	PDIA5	FALSE	FALSE
chr3	123161952	G	T	ENST00000316218	ENSG00000065485	PDIA5	FALSE	FALSE
chr3	123161956	T	A	ENST00000316218	ENSG00000065485	PDIA5	FALSE	FALSE
chr3	123161956	T	G	ENST00000316218	ENSG00000065485	PDIA5	FALSE	FALSE
chr3	123201987	G	A	ENST00000492595	ENSG00000121542	SEC22A	FALSE	FALSE
chr3	123201987	G	C	ENST00000492595	ENSG00000121542	SEC22A	FALSE	FALSE
chr3	123201987	G	T	ENST00000492595	ENSG00000121542	SEC22A	FALSE	FALSE
chr3	123201988	T	A	ENST00000492595	ENSG00000121542	SEC22A	FALSE	FALSE
chr3	123201988	T	C	ENST00000492595	ENSG00000121542	SEC22A	FALSE	FALSE
chr3	123201988	T	G	ENST00000492595	ENSG00000121542	SEC22A	FALSE	FALSE
chr3	123209197	A	C	ENST00000492595	ENSG00000121542	SEC22A	TRUE	FALSE
chr3	123209197	A	G	ENST00000492595	ENSG00000121542	SEC22A	TRUE	FALSE
chr3	123209197	A	T	ENST00000492595	ENSG00000121542	SEC22A	TRUE	FALSE
chr3	123209198	G	A	ENST00000492595	ENSG00000121542	SEC22A	TRUE	FALSE
chr3	123209198	G	C	ENST00000492595	ENSG00000121542	SEC22A	TRUE	FALSE
chr3	123209198	G	T	ENST00000492595	ENSG00000121542	SEC22A	TRUE	FALSE
chr3	123209231	T	A	ENST00000492595	ENSG00000121542	SEC22A	FALSE	FALSE
chr3	123209231	T	G	ENST00000492595	ENSG00000121542	SEC22A	FALSE	FALSE
chr3	123209240	C	A	ENST00000492595	ENSG00000121542	SEC22A	FALSE	FALSE
chr3	123209240	C	G	ENST00000492595	ENSG00000121542	SEC22A	FALSE	FALSE
chr3	123209254	A	T	ENST00000492595	ENSG00000121542	SEC22A	FALSE	FALSE
chr3	123209260	G	T	ENST00000492595	ENSG00000121542	SEC22A	FALSE	FALSE
chr3	123209289	T	A	ENST00000492595	ENSG00000121542	SEC22A	TRUE	TRUE
chr3	123209289	T	G	ENST00000492595	ENSG00000121542	SEC22A	TRUE	TRUE
chr3	123209290	G	T	ENST00000492595	ENSG00000121542	SEC22A	TRUE	TRUE
chr3	123209293	C	T	ENST00000492595	ENSG00000121542	SEC22A	TRUE	TRUE
chr3	123209302	G	T	ENST00000492595	ENSG00000121542	SEC22A	TRUE	TRUE
chr3	123209308	C	T	ENST00000492595	ENSG00000121542	SEC22A	TRUE	TRUE
chr3	123209311	G	T	ENST00000492595	ENSG00000121542	SEC22A	TRUE	TRUE
chr3	123209316	C	A	ENST00000492595	ENSG00000121542	SEC22A	TRUE	TRUE
chr3	123209317	A	T	ENST00000492595	ENSG00000121542	SEC22A	TRUE	TRUE
chr3	123209320	A	T	ENST00000492595	ENSG00000121542	SEC22A	TRUE	TRUE
chr3	123209325	T	A	ENST00000492595	ENSG00000121542	SEC22A	TRUE	TRUE
chr3	123209325	T	G	ENST00000492595	ENSG00000121542	SEC22A	TRUE	TRUE
chr3	123209329	A	T	ENST00000492595	ENSG00000121542	SEC22A	TRUE	TRUE
chr3	123209339	C	A	ENST00000492595	ENSG00000121542	SEC22A	TRUE	TRUE
chr3	123209344	A	T	ENST00000492595	ENSG00000121542	SEC22A	TRUE	TRUE
chr3	123209353	C	T	ENST00000492595	ENSG00000121542	SEC22A	TRUE	TRUE
chr3	123209365	A	T	ENST00000492595	ENSG00000121542	SEC22A	TRUE	TRUE
chr3	123209370	T	A	ENST00000492595	ENSG00000121542	SEC22A	TRUE	TRUE
chr3	123209377	A	T	ENST00000492595	ENSG00000121542	SEC22A	TRUE	TRUE
chr3	123209383	G	T	ENST00000492595	ENSG00000121542	SEC22A	TRUE	TRUE
chr3	123209391	T	A	ENST00000492595	ENSG00000121542	SEC22A	TRUE	TRUE
chr3	123209391	T	G	ENST00000492595	ENSG00000121542	SEC22A	TRUE	TRUE
chr3	123209400	G	A	ENST00000492595	ENSG00000121542	SEC22A	TRUE	FALSE
chr3	123209400	G	C	ENST00000492595	ENSG00000121542	SEC22A	TRUE	FALSE
chr3	123209400	G	T	ENST00000492595	ENSG00000121542	SEC22A	TRUE	FALSE
chr3	123209401	T	A	ENST00000492595	ENSG00000121542	SEC22A	TRUE	FALSE
chr3	123209401	T	C	ENST00000492595	ENSG00000121542	SEC22A	TRUE	FALSE
chr3	123209401	T	G	ENST00000492595	ENSG00000121542	SEC22A	TRUE	FALSE
chr3	123223557	A	C	ENST00000492595	ENSG00000121542	SEC22A	TRUE	FALSE
chr3	123223557	A	G	ENST00000492595	ENSG00000121542	SEC22A	TRUE	FALSE
chr3	123223557	A	T	ENST00000492595	ENSG00000121542	SEC22A	TRUE	FALSE
chr3	123223558	G	A	ENST00000492595	ENSG00000121542	SEC22A	TRUE	FALSE
chr3	123223558	G	C	ENST00000492595	ENSG00000121542	SEC22A	TRUE	FALSE
chr3	123223558	G	T	ENST00000492595	ENSG00000121542	SEC22A	TRUE	FALSE
chr3	123223575	G	T	ENST00000492595	ENSG00000121542	SEC22A	TRUE	TRUE
chr3	123223586	C	A	ENST00000492595	ENSG00000121542	SEC22A	TRUE	TRUE
chr3	123223586	C	G	ENST00000492595	ENSG00000121542	SEC22A	TRUE	TRUE
chr3	123223594	T	A	ENST00000492595	ENSG00000121542	SEC22A	TRUE	TRUE
chr3	123223598	C	A	ENST00000492595	ENSG00000121542	SEC22A	TRUE	TRUE
chr3	123223602	G	T	ENST00000492595	ENSG00000121542	SEC22A	TRUE	TRUE
chr3	123223610	C	A	ENST00000492595	ENSG00000121542	SEC22A	TRUE	TRUE
chr3	123223610	C	G	ENST00000492595	ENSG00000121542	SEC22A	TRUE	TRUE
chr3	123223641	G	T	ENST00000492595	ENSG00000121542	SEC22A	TRUE	TRUE
chr3	123223647	C	T	ENST00000492595	ENSG00000121542	SEC22A	TRUE	TRUE
chr3	123223650	A	T	ENST00000492595	ENSG00000121542	SEC22A	TRUE	TRUE
chr3	123223653	G	T	ENST00000492595	ENSG00000121542	SEC22A	TRUE	TRUE
chr3	123223670	T	A	ENST00000492595	ENSG00000121542	SEC22A	TRUE	TRUE
chr3	123223670	T	G	ENST00000492595	ENSG00000121542	SEC22A	TRUE	TRUE
chr3	123223680	A	T	ENST00000492595	ENSG00000121542	SEC22A	TRUE	TRUE
chr3	123223698	A	T	ENST00000492595	ENSG00000121542	SEC22A	TRUE	TRUE
chr3	123223706	C	A	ENST00000492595	ENSG00000121542	SEC22A
chr3	123223706	C	G	ENST00000492595	ENSG00000121542	SEC22A
chr3	123223709	T	A	ENST00000492595	ENSG00000121542	SEC22A
chr3	123223716	G	T	ENST00000492595	ENSG00000121542	SEC22A
chr3	123223723	G	A	ENST00000492595	ENSG00000121542	SEC22A	TRUE	FALSE
chr3	123223723	G	C	ENST00000492595	ENSG00000121542	SEC22A	TRUE	FALSE
chr3	123223723	G	T	ENST00000492595	ENSG00000121542	SEC22A	TRUE	FALSE
chr3	123223724	T	A	ENST00000492595	ENSG00000121542	SEC22A	TRUE	FALSE
chr3	123223724	T	C	ENST00000492595	ENSG00000121542	SEC22A	TRUE	FALSE
chr3	123223724	T	G	ENST00000492595	ENSG00000121542	SEC22A	TRUE	FALSE
chr3	123225101	A	C	ENST00000492595	ENSG00000121542	SEC22A	TRUE	FALSE
chr3	123225101	A	G	ENST00000492595	ENSG00000121542	SEC22A	TRUE	FALSE
chr3	123225101	A	T	ENST00000492595	ENSG00000121542	SEC22A	TRUE	FALSE
chr3	123225102	G	A	ENST00000492595	ENSG00000121542	SEC22A	TRUE	FALSE
chr3	123225102	G	C	ENST00000492595	ENSG00000121542	SEC22A	TRUE	FALSE
chr3	123225102	G	T	ENST00000492595	ENSG00000121542	SEC22A	TRUE	FALSE
chr3	123225114	C	T	ENST00000492595	ENSG00000121542	SEC22A	TRUE	TRUE
chr3	123225123	A	T	ENST00000492595	ENSG00000121542	SEC22A	TRUE	TRUE
chr3	123225126	C	T	ENST00000492595	ENSG00000121542	SEC22A	TRUE	TRUE
chr3	123225129	C	T	ENST00000492595	ENSG00000121542	SEC22A	TRUE	TRUE
chr3	123225134	T	A	ENST00000492595	ENSG00000121542	SEC22A	TRUE	TRUE
chr3	123225134	T	G	ENST00000492595	ENSG00000121542	SEC22A	TRUE	TRUE
chr3	123225154	C	A	ENST00000492595	ENSG00000121542	SEC22A	TRUE	TRUE
chr3	123225154	C	G	ENST00000492595	ENSG00000121542	SEC22A	TRUE	TRUE
chr3	123225159	A	T	ENST00000492595	ENSG00000121542	SEC22A	TRUE	TRUE
chr3	123225180	C	T	ENST00000492595	ENSG00000121542	SEC22A	TRUE	TRUE
chr3	123225186	G	T	ENST00000492595	ENSG00000121542	SEC22A	TRUE	TRUE
chr3	123225192	A	T	ENST00000492595	ENSG00000121542	SEC22A	TRUE	TRUE
chr3	123225209	T	A	ENST00000492595	ENSG00000121542	SEC22A	TRUE	TRUE
chr3	123225209	T	G	ENST00000492595	ENSG00000121542	SEC22A	TRUE	TRUE
chr3	123225210	C	T	ENST00000492595	ENSG00000121542	SEC22A	TRUE	TRUE
chr3	123225224	C	A	ENST00000492595	ENSG00000121542	SEC22A	TRUE	TRUE
chr3	123225225	G	T	ENST00000492595	ENSG00000121542	SEC22A	TRUE	TRUE
chr3	123225235	C	A	ENST00000492595	ENSG00000121542	SEC22A	TRUE	TRUE
chr3	123225235	C	G	ENST00000492595	ENSG00000121542	SEC22A	TRUE	TRUE
chr3	123225243	G	T	ENST00000492595	ENSG00000121542	SEC22A	TRUE	TRUE
chr3	123225253	C	A	ENST00000492595	ENSG00000121542	SEC22A	TRUE	TRUE
chr3	123225253	C	G	ENST00000492595	ENSG00000121542	SEC22A	TRUE	TRUE
chr3	123225272	T	A	ENST00000492595	ENSG00000121542	SEC22A	TRUE	TRUE
chr3	123225273	A	T	ENST00000492595	ENSG00000121542	SEC22A	TRUE	TRUE
chr3	123225285	A	T	ENST00000492595	ENSG00000121542	SEC22A	TRUE	TRUE
chr3	123225298	G	A	ENST00000492595	ENSG00000121542	SEC22A	TRUE	FALSE
chr3	123225298	G	C	ENST00000492595	ENSG00000121542	SEC22A	TRUE	FALSE
chr3	123225298	G	T	ENST00000492595	ENSG00000121542	SEC22A	TRUE	FALSE
chr3	123225299	T	A	ENST00000492595	ENSG00000121542	SEC22A	TRUE	FALSE
chr3	123225299	T	C	ENST00000492595	ENSG00000121542	SEC22A	TRUE	FALSE
chr3	123225299	T	G	ENST00000492595	ENSG00000121542	SEC22A	TRUE	FALSE
chr3	123245897	A	C	ENST00000492595	ENSG00000121542	SEC22A	TRUE	FALSE
chr3	123245897	A	G	ENST00000492595	ENSG00000121542	SEC22A	TRUE	FALSE
chr3	123245897	A	T	ENST00000492595	ENSG00000121542	SEC22A	TRUE	FALSE
chr3	123245898	G	A	ENST00000492595	ENSG00000121542	SEC22A	TRUE	FALSE
chr3	123245898	G	C	ENST00000492595	ENSG00000121542	SEC22A	TRUE	FALSE
chr3	123245898	G	T	ENST00000492595	ENSG00000121542	SEC22A	TRUE	FALSE
chr3	123245904	C	T	ENST00000492595	ENSG00000121542	SEC22A	TRUE	TRUE
chr3	123245907	C	T	ENST00000492595	ENSG00000121542	SEC22A	TRUE	TRUE
chr3	123245913	G	T	ENST00000492595	ENSG00000121542	SEC22A	TRUE	TRUE
chr3	123245929	C	A	ENST00000492595	ENSG00000121542	SEC22A	TRUE	TRUE
chr3	123245929	C	G	ENST00000492595	ENSG00000121542	SEC22A	TRUE	TRUE
chr3	123245940	G	T	ENST00000492595	ENSG00000121542	SEC22A	TRUE	TRUE
chr3	123245959	T	A	ENST00000492595	ENSG00000121542	SEC22A	TRUE	TRUE
chr3	123245959	T	G	ENST00000492595	ENSG00000121542	SEC22A	TRUE	TRUE
chr3	123245963	T	A	ENST00000492595	ENSG00000121542	SEC22A	TRUE	TRUE
chr3	123245964	G	T	ENST00000492595	ENSG00000121542	SEC22A	TRUE	TRUE
chr3	123245977	T	A	ENST00000492595	ENSG00000121542	SEC22A	TRUE	TRUE
chr3	123245977	T	G	ENST00000492595	ENSG00000121542	SEC22A	TRUE	TRUE
chr3	123245982	C	T	ENST00000492595	ENSG00000121542	SEC22A	TRUE	TRUE
chr3	123246000	G	T	ENST00000492595	ENSG00000121542	SEC22A	TRUE	TRUE
chr3	123246012	C	T	ENST00000492595	ENSG00000121542	SEC22A	TRUE	TRUE
chr3	123246015	G	A	ENST00000492595	ENSG00000121542	SEC22A	TRUE	FALSE
chr3	123246015	G	C	ENST00000492595	ENSG00000121542	SEC22A	TRUE	FALSE
chr3	123246015	G	T	ENST00000492595	ENSG00000121542	SEC22A	TRUE	FALSE
chr3	123246016	T	A	ENST00000492595	ENSG00000121542	SEC22A	TRUE	FALSE
chr3	123246016	T	C	ENST00000492595	ENSG00000121542	SEC22A	TRUE	FALSE
chr3	123246016	T	G	ENST00000492595	ENSG00000121542	SEC22A	TRUE	FALSE
chr3	123259522	A	C	ENST00000492595	ENSG00000121542	SEC22A	TRUE	FALSE
chr3	123259522	A	G	ENST00000492595	ENSG00000121542	SEC22A	TRUE	FALSE
chr3	123259522	A	T	ENST00000492595	ENSG00000121542	SEC22A	TRUE	FALSE
chr3	123259523	G	A	ENST00000492595	ENSG00000121542	SEC22A	TRUE	FALSE
chr3	123259523	G	C	ENST00000492595	ENSG00000121542	SEC22A	TRUE	FALSE
chr3	123259523	G	T	ENST00000492595	ENSG00000121542	SEC22A	TRUE	FALSE
chr3	123259547	C	A	ENST00000492595	ENSG00000121542	SEC22A	FALSE	FALSE
chr3	123259547	C	G	ENST00000492595	ENSG00000121542	SEC22A	FALSE	FALSE
chr3	123259566	G	T	ENST00000492595	ENSG00000121542	SEC22A	FALSE	FALSE
chr3	123259580	C	A	ENST00000492595	ENSG00000121542	SEC22A	FALSE	FALSE
chr3	123259586	C	A	ENST00000492595	ENSG00000121542	SEC22A	FALSE	FALSE
chr3	123259586	C	G	ENST00000492595	ENSG00000121542	SEC22A	FALSE	FALSE
chr3	123259587	C	T	ENST00000492595	ENSG00000121542	SEC22A	FALSE	FALSE
chr3	123259590	G	A	ENST00000492595	ENSG00000121542	SEC22A	TRUE	FALSE
chr3	123259590	G	C	ENST00000492595	ENSG00000121542	SEC22A	TRUE	FALSE
chr3	123259590	G	T	ENST00000492595	ENSG00000121542	SEC22A	TRUE	FALSE
chr3	123259591	T	A	ENST00000492595	ENSG00000121542	SEC22A	TRUE	FALSE
chr3	123259591	T	C	ENST00000492595	ENSG00000121542	SEC22A	FALSE	FALSE
chr3	123259591	T	G	ENST00000492595	ENSG00000121542	SEC22A	TRUE	FALSE
chr3	123271520	A	C	ENST00000492595	ENSG00000121542	SEC22A	FALSE	FALSE
chr3	123271520	A	G	ENST00000492595	ENSG00000121542	SEC22A	FALSE	FALSE
chr3	123271520	A	T	ENST00000492595	ENSG00000121542	SEC22A	FALSE	FALSE
chr3	123271521	G	A	ENST00000492595	ENSG00000121542	SEC22A	FALSE	FALSE
chr3	123271521	G	C	ENST00000492595	ENSG00000121542	SEC22A	FALSE	FALSE
chr3	123271521	G	T	ENST00000492595	ENSG00000121542	SEC22A	FALSE	FALSE
chr3	123271524	T	A	ENST00000492595	ENSG00000121542	SEC22A	FALSE	FALSE
chr3	123271527	T	A	ENST00000492595	ENSG00000121542	SEC22A	FALSE	FALSE
chr3	123271527	T	G	ENST00000492595	ENSG00000121542	SEC22A	FALSE	FALSE
chr3	123271529	T	A	ENST00000492595	ENSG00000121542	SEC22A	FALSE	FALSE
chr3	123271529	T	G	ENST00000492595	ENSG00000121542	SEC22A	FALSE	FALSE
chr3	123271539	C	A	ENST00000492595	ENSG00000121542	SEC22A	FALSE	FALSE
chr3	123271539	C	G	ENST00000492595	ENSG00000121542	SEC22A	FALSE	FALSE
chr3	123271542	C	A	ENST00000492595	ENSG00000121542	SEC22A	FALSE	FALSE
chr3	123271542	C	G	ENST00000492595	ENSG00000121542	SEC22A	FALSE	FALSE
chr3	123271550	G	A	ENST00000492595	ENSG00000121542	SEC22A	FALSE	FALSE
chr3	123271551	G	A	ENST00000492595	ENSG00000121542	SEC22A	FALSE	FALSE
chr3	123271561	A	T	ENST00000492595	ENSG00000121542	SEC22A	FALSE	FALSE
chr3	123271571	T	A	ENST00000492595	ENSG00000121542	SEC22A	FALSE	FALSE
chr3	123271583	T	A	ENST00000492595	ENSG00000121542	SEC22A	FALSE	FALSE
chr3	123271583	T	G	ENST00000492595	ENSG00000121542	SEC22A	FALSE	FALSE
chr3	123271590	T	A	ENST00000492595	ENSG00000121542	SEC22A	FALSE	FALSE
chr3	123271596	C	A	ENST00000492595	ENSG00000121542	SEC22A	FALSE	FALSE
chr3	123271605	T	A	ENST00000492595	ENSG00000121542	SEC22A	FALSE	FALSE
chr3	123271605	T	G	ENST00000492595	ENSG00000121542	SEC22A	FALSE	FALSE
chr3	123271611	T	A	ENST00000492595	ENSG00000121542	SEC22A	FALSE	FALSE
chr3	123271611	T	G	ENST00000492595	ENSG00000121542	SEC22A	FALSE	FALSE
chr3	123271612	G	T	ENST00000492595	ENSG00000121542	SEC22A	FALSE	FALSE
chr3	123271628	G	A	ENST00000492595	ENSG00000121542	SEC22A	FALSE	FALSE
chr3	123271629	G	A	ENST00000492595	ENSG00000121542	SEC22A	FALSE	FALSE
chr3	123271630	C	T	ENST00000492595	ENSG00000121542	SEC22A	FALSE	FALSE
chr3	123271654	G	T	ENST00000492595	ENSG00000121542	SEC22A	FALSE	FALSE
chr3	123271672	C	T	ENST00000492595	ENSG00000121542	SEC22A	FALSE	FALSE
chr3	123271679	G	A	ENST00000492595	ENSG00000121542	SEC22A	FALSE	FALSE
chr3	123271680	G	A	ENST00000492595	ENSG00000121542	SEC22A	FALSE	FALSE
chr3	123271687	C	T	ENST00000492595	ENSG00000121542	SEC22A	FALSE	FALSE
chr3	123271693	C	T	ENST00000492595	ENSG00000121542	SEC22A	FALSE	FALSE
chr3	123271699	A	T	ENST00000492595	ENSG00000121542	SEC22A	FALSE	FALSE
chr3	123271713	T	A	ENST00000492595	ENSG00000121542	SEC22A	FALSE	FALSE
chr3	123271713	T	G	ENST00000492595	ENSG00000121542	SEC22A	FALSE	FALSE
chr3	123284628	C	A	ENST00000462833	ENSG00000173175	ADCY5	FALSE	FALSE
chr3	123284638	G	C	ENST00000462833	ENSG00000173175	ADCY5	FALSE	FALSE
chr3	123284638	G	T	ENST00000462833	ENSG00000173175	ADCY5	FALSE	FALSE
chr3	123284652	C	A	ENST00000462833	ENSG00000173175	ADCY5	FALSE	FALSE
chr3	123284658	T	A	ENST00000462833	ENSG00000173175	ADCY5	FALSE	FALSE
chr3	123284664	T	A	ENST00000462833	ENSG00000173175	ADCY5	FALSE	FALSE
chr3	123284670	T	A	ENST00000462833	ENSG00000173175	ADCY5	FALSE	FALSE
chr3	123284683	G	T	ENST00000462833	ENSG00000173175	ADCY5	FALSE	FALSE
chr3	123284688	C	A	ENST00000462833	ENSG00000173175	ADCY5	FALSE	FALSE
chr3	123284694	G	A	ENST00000462833	ENSG00000173175	ADCY5	FALSE	FALSE
chr3	123284695	G	C	ENST00000462833	ENSG00000173175	ADCY5	FALSE	FALSE
chr3	123284695	G	T	ENST00000462833	ENSG00000173175	ADCY5	FALSE	FALSE
chr3	123284718	G	A	ENST00000462833	ENSG00000173175	ADCY5	FALSE	FALSE
chr3	123284719	G	C	ENST00000462833	ENSG00000173175	ADCY5	FALSE	FALSE
chr3	123284719	G	T	ENST00000462833	ENSG00000173175	ADCY5	FALSE	FALSE
chr3	123284737	C	A	ENST00000462833	ENSG00000173175	ADCY5	TRUE	FALSE
chr3	123284737	C	G	ENST00000462833	ENSG00000173175	ADCY5	TRUE	FALSE
chr3	123284737	C	T	ENST00000462833	ENSG00000173175	ADCY5	TRUE	FALSE
chr3	123284738	T	A	ENST00000462833	ENSG00000173175	ADCY5	TRUE	FALSE
chr3	123284738	T	C	ENST00000462833	ENSG00000173175	ADCY5	TRUE	FALSE
chr3	123284738	T	G	ENST00000462833	ENSG00000173175	ADCY5	TRUE	FALSE
chr3	123286683	A	C	ENST00000462833	ENSG00000173175	ADCY5	TRUE	FALSE
chr3	123286683	A	G	ENST00000462833	ENSG00000173175	ADCY5	FALSE	FALSE
chr3	123286683	A	T	ENST00000462833	ENSG00000173175	ADCY5	TRUE	FALSE
chr3	123286684	C	A	ENST00000462833	ENSG00000173175	ADCY5	TRUE	FALSE
chr3	123286684	C	G	ENST00000462833	ENSG00000173175	ADCY5	TRUE	FALSE
chr3	123286684	C	T	ENST00000462833	ENSG00000173175	ADCY5	TRUE	FALSE
chr3	123286687	G	A	ENST00000462833	ENSG00000173175	ADCY5	FALSE	FALSE
chr3	123286745	C	T	ENST00000462833	ENSG00000173175	ADCY5	TRUE	TRUE
chr3	123286746	C	T	ENST00000462833	ENSG00000173175	ADCY5	TRUE	TRUE
chr3	123286754	G	C	ENST00000462833	ENSG00000173175	ADCY5	TRUE	TRUE
chr3	123286754	G	T	ENST00000462833	ENSG00000173175	ADCY5	TRUE	TRUE
chr3	123286759	G	A	ENST00000462833	ENSG00000173175	ADCY5	TRUE	TRUE
chr3	123286765	T	A	ENST00000462833	ENSG00000173175	ADCY5	TRUE	TRUE
chr3	123286768	G	A	ENST00000462833	ENSG00000173175	ADCY5	TRUE	TRUE
chr3	123286810	C	A	ENST00000462833	ENSG00000173175	ADCY5	TRUE	FALSE
chr3	123286810	C	G	ENST00000462833	ENSG00000173175	ADCY5	TRUE	FALSE
chr3	123286810	C	T	ENST00000462833	ENSG00000173175	ADCY5	TRUE	FALSE
chr3	123286811	T	A	ENST00000462833	ENSG00000173175	ADCY5	TRUE	FALSE
chr3	123286811	T	C	ENST00000462833	ENSG00000173175	ADCY5	TRUE	FALSE
chr3	123286811	T	G	ENST00000462833	ENSG00000173175	ADCY5	TRUE	FALSE
chr3	123289748	A	C	ENST00000462833	ENSG00000173175	ADCY5	TRUE	FALSE
chr3	123289748	A	G	ENST00000462833	ENSG00000173175	ADCY5	TRUE	FALSE
chr3	123289748	A	T	ENST00000462833	ENSG00000173175	ADCY5	TRUE	FALSE
chr3	123289749	C	A	ENST00000462833	ENSG00000173175	ADCY5	TRUE	FALSE
chr3	123289749	C	G	ENST00000462833	ENSG00000173175	ADCY5	TRUE	FALSE
chr3	123289749	C	T	ENST00000462833	ENSG00000173175	ADCY5	TRUE	FALSE
chr3	123289756	T	A	ENST00000462833	ENSG00000173175	ADCY5	TRUE	TRUE
chr3	123289762	G	A	ENST00000462833	ENSG00000173175	ADCY5	TRUE	TRUE
chr3	123289783	C	A	ENST00000462833	ENSG00000173175	ADCY5	TRUE	TRUE
chr3	123289790	G	C	ENST00000462833	ENSG00000173175	ADCY5	TRUE	TRUE
chr3	123289790	G	T	ENST00000462833	ENSG00000173175	ADCY5	TRUE	TRUE
chr3	123289795	T	A	ENST00000462833	ENSG00000173175	ADCY5	TRUE	TRUE
chr3	123289801	G	A	ENST00000462833	ENSG00000173175	ADCY5	TRUE	TRUE
chr3	123289813	T	A	ENST00000462833	ENSG00000173175	ADCY5	TRUE	TRUE
chr3	123289837	T	A	ENST00000462833	ENSG00000173175	ADCY5	TRUE	TRUE
chr3	123289849	T	A	ENST00000462833	ENSG00000173175	ADCY5	TRUE	TRUE
chr3	123289858	T	A	ENST00000462833	ENSG00000173175	ADCY5	TRUE	TRUE
chr3	123289862	G	C	ENST00000462833	ENSG00000173175	ADCY5	TRUE	TRUE
chr3	123289862	G	T	ENST00000462833	ENSG00000173175	ADCY5	TRUE	TRUE
chr3	123289895	G	C	ENST00000462833	ENSG00000173175	ADCY5	TRUE	TRUE
chr3	123289895	G	T	ENST00000462833	ENSG00000173175	ADCY5	TRUE	TRUE
chr3	123289915	T	A	ENST00000462833	ENSG00000173175	ADCY5	TRUE	TRUE
chr3	123289921	T	A	ENST00000462833	ENSG00000173175	ADCY5	TRUE	TRUE
chr3	123289924	C	A	ENST00000462833	ENSG00000173175	ADCY5	TRUE	TRUE
chr3	123289930	G	A	ENST00000462833	ENSG00000173175	ADCY5	TRUE	TRUE
chr3	123289945	C	A	ENST00000462833	ENSG00000173175	ADCY5	TRUE	TRUE
chr3	123289955	C	A	ENST00000462833	ENSG00000173175	ADCY5	TRUE	FALSE
chr3	123289955	C	G	ENST00000462833	ENSG00000173175	ADCY5	TRUE	FALSE
chr3	123289955	C	T	ENST00000462833	ENSG00000173175	ADCY5	TRUE	FALSE
chr3	123289956	T	A	ENST00000462833	ENSG00000173175	ADCY5	TRUE	FALSE
chr3	123289956	T	C	ENST00000462833	ENSG00000173175	ADCY5	TRUE	FALSE
chr3	123289956	T	G	ENST00000462833	ENSG00000173175	ADCY5	TRUE	FALSE
chr3	123291111	A	C	ENST00000462833	ENSG00000173175	ADCY5	TRUE	FALSE
chr3	123291111	A	G	ENST00000462833	ENSG00000173175	ADCY5	TRUE	FALSE
chr3	123291111	A	T	ENST00000462833	ENSG00000173175	ADCY5	TRUE	FALSE
chr3	123291112	C	A	ENST00000462833	ENSG00000173175	ADCY5	TRUE	FALSE
chr3	123291112	C	G	ENST00000462833	ENSG00000173175	ADCY5	TRUE	FALSE
chr3	123291112	C	T	ENST00000462833	ENSG00000173175	ADCY5	TRUE	FALSE
chr3	123291115	C	A	ENST00000462833	ENSG00000173175	ADCY5	TRUE	TRUE
chr3	123291136	C	A	ENST00000462833	ENSG00000173175	ADCY5	TRUE	TRUE
chr3	123291152	G	T	ENST00000462833	ENSG00000173175	ADCY5	TRUE	TRUE
chr3	123291157	C	A	ENST00000462833	ENSG00000173175	ADCY5	TRUE	TRUE
chr3	123291166	C	A	ENST00000462833	ENSG00000173175	ADCY5	TRUE	TRUE
chr3	123291178	C	A	ENST00000462833	ENSG00000173175	ADCY5	TRUE	TRUE
chr3	123291184	C	A	ENST00000462833	ENSG00000173175	ADCY5	TRUE	TRUE
chr3	123291188	G	C	ENST00000462833	ENSG00000173175	ADCY5	TRUE	TRUE
chr3	123291188	G	T	ENST00000462833	ENSG00000173175	ADCY5	TRUE	TRUE
chr3	123291196	C	A	ENST00000462833	ENSG00000173175	ADCY5	TRUE	TRUE
chr3	123291233	A	T	ENST00000462833	ENSG00000173175	ADCY5	TRUE	TRUE
chr3	123291238	C	A	ENST00000462833	ENSG00000173175	ADCY5	TRUE	TRUE
chr3	123291239	A	T	ENST00000462833	ENSG00000173175	ADCY5	TRUE	TRUE
chr3	123291247	G	A	ENST00000462833	ENSG00000173175	ADCY5	TRUE	TRUE
chr3	123291248	A	C	ENST00000462833	ENSG00000173175	ADCY5	TRUE	TRUE
chr3	123291248	A	T	ENST00000462833	ENSG00000173175	ADCY5	TRUE	TRUE
chr3	123291251	G	C	ENST00000462833	ENSG00000173175	ADCY5	TRUE	TRUE
chr3	123291251	G	T	ENST00000462833	ENSG00000173175	ADCY5	TRUE	TRUE
chr3	123291259	C	A	ENST00000462833	ENSG00000173175	ADCY5	TRUE	TRUE
chr3	123291274	C	A	ENST00000462833	ENSG00000173175	ADCY5	TRUE	TRUE
chr3	123291304	T	A	ENST00000462833	ENSG00000173175	ADCY5	TRUE	TRUE
chr3	123291335	G	C	ENST00000462833	ENSG00000173175	ADCY5	TRUE	TRUE
chr3	123291335	G	T	ENST00000462833	ENSG00000173175	ADCY5	TRUE	TRUE
chr3	123291343	G	A	ENST00000462833	ENSG00000173175	ADCY5	TRUE	TRUE
chr3	123291349	C	A	ENST00000462833	ENSG00000173175	ADCY5	TRUE	TRUE
chr3	123291352	C	A	ENST00000462833	ENSG00000173175	ADCY5	TRUE	TRUE
chr3	123291358	C	A	ENST00000462833	ENSG00000173175	ADCY5	TRUE	TRUE
chr3	123291361	C	A	ENST00000462833	ENSG00000173175	ADCY5	TRUE	TRUE
chr3	123291364	T	A	ENST00000462833	ENSG00000173175	ADCY5	TRUE	TRUE
chr3	123291367	C	A	ENST00000462833	ENSG00000173175	ADCY5	TRUE	TRUE
chr3	123291370	C	A	ENST00000462833	ENSG00000173175	ADCY5	TRUE	TRUE
chr3	123291377	C	A	ENST00000462833	ENSG00000173175	ADCY5	TRUE	FALSE
chr3	123291377	C	G	ENST00000462833	ENSG00000173175	ADCY5	TRUE	FALSE
chr3	123291377	C	T	ENST00000462833	ENSG00000173175	ADCY5	TRUE	FALSE
chr3	123291378	T	A	ENST00000462833	ENSG00000173175	ADCY5	TRUE	FALSE
chr3	123291378	T	C	ENST00000462833	ENSG00000173175	ADCY5	TRUE	FALSE
chr3	123291378	T	G	ENST00000462833	ENSG00000173175	ADCY5	TRUE	FALSE
chr3	123296082	A	C	ENST00000462833	ENSG00000173175	ADCY5	TRUE	FALSE
chr3	123296082	A	G	ENST00000462833	ENSG00000173175	ADCY5	FALSE	FALSE
chr3	123296082	A	T	ENST00000462833	ENSG00000173175	ADCY5	TRUE	FALSE
chr3	123296083	C	A	ENST00000462833	ENSG00000173175	ADCY5	TRUE	FALSE
chr3	123296083	C	G	ENST00000462833	ENSG00000173175	ADCY5	TRUE	FALSE
chr3	123296083	C	T	ENST00000462833	ENSG00000173175	ADCY5	TRUE	FALSE
chr3	123296086	G	A	ENST00000462833	ENSG00000173175	ADCY5	TRUE	TRUE
chr3	123296092	T	A	ENST00000462833	ENSG00000173175	ADCY5	TRUE	TRUE
chr3	123296093	C	T	ENST00000462833	ENSG00000173175	ADCY5	TRUE	TRUE
chr3	123296094	C	T	ENST00000462833	ENSG00000173175	ADCY5	TRUE	TRUE
chr3	123296122	C	A	ENST00000462833	ENSG00000173175	ADCY5	TRUE	TRUE
chr3	123296128	G	A	ENST00000462833	ENSG00000173175	ADCY5	TRUE	TRUE
chr3	123296131	G	A	ENST00000462833	ENSG00000173175	ADCY5	TRUE	TRUE
chr3	123296141	G	C	ENST00000462833	ENSG00000173175	ADCY5	TRUE	TRUE
chr3	123296141	G	T	ENST00000462833	ENSG00000173175	ADCY5	TRUE	TRUE
chr3	123296163	G	C	ENST00000462833	ENSG00000173175	ADCY5	TRUE	TRUE
chr3	123296163	G	T	ENST00000462833	ENSG00000173175	ADCY5	TRUE	TRUE
chr3	123296188	T	A	ENST00000462833	ENSG00000173175	ADCY5	TRUE	TRUE
chr3	123296190	A	T	ENST00000462833	ENSG00000173175	ADCY5	TRUE	TRUE
chr3	123296200	T	A	ENST00000462833	ENSG00000173175	ADCY5
chr3	123296212	C	A	ENST00000462833	ENSG00000173175	ADCY5
chr3	123296216	G	T	ENST00000462833	ENSG00000173175	ADCY5
chr3	123296217	C	A	ENST00000462833	ENSG00000173175	ADCY5	TRUE	FALSE
chr3	123296217	C	G	ENST00000462833	ENSG00000173175	ADCY5	TRUE	FALSE
chr3	123296217	C	T	ENST00000462833	ENSG00000173175	ADCY5	TRUE	FALSE
chr3	123296218	T	A	ENST00000462833	ENSG00000173175	ADCY5	TRUE	FALSE
chr3	123296218	T	C	ENST00000462833	ENSG00000173175	ADCY5	TRUE	FALSE
chr3	123296218	T	G	ENST00000462833	ENSG00000173175	ADCY5	TRUE	FALSE
chr3	123297351	A	C	ENST00000462833	ENSG00000173175	ADCY5	TRUE	FALSE
chr3	123297351	A	G	ENST00000462833	ENSG00000173175	ADCY5	TRUE	FALSE
chr3	123297351	A	T	ENST00000462833	ENSG00000173175	ADCY5	TRUE	FALSE
chr3	123297352	C	A	ENST00000462833	ENSG00000173175	ADCY5	TRUE	FALSE
chr3	123297352	C	G	ENST00000462833	ENSG00000173175	ADCY5	TRUE	FALSE
chr3	123297352	C	T	ENST00000462833	ENSG00000173175	ADCY5	TRUE	FALSE
chr3	123297357	G	A	ENST00000462833	ENSG00000173175	ADCY5	TRUE	TRUE
chr3	123297383	C	A	ENST00000462833	ENSG00000173175	ADCY5	TRUE	FALSE
chr3	123297383	C	G	ENST00000462833	ENSG00000173175	ADCY5	TRUE	FALSE
chr3	123297383	C	T	ENST00000462833	ENSG00000173175	ADCY5	TRUE	FALSE
chr3	123297384	T	A	ENST00000462833	ENSG00000173175	ADCY5	TRUE	FALSE
chr3	123297384	T	C	ENST00000462833	ENSG00000173175	ADCY5	TRUE	FALSE
chr3	123297384	T	G	ENST00000462833	ENSG00000173175	ADCY5	TRUE	FALSE
chr3	123300118	A	C	ENST00000462833	ENSG00000173175	ADCY5	TRUE	FALSE
chr3	123300118	A	G	ENST00000462833	ENSG00000173175	ADCY5	TRUE	FALSE
chr3	123300118	A	T	ENST00000462833	ENSG00000173175	ADCY5	TRUE	FALSE
chr3	123300119	C	A	ENST00000462833	ENSG00000173175	ADCY5	TRUE	FALSE
chr3	123300119	C	G	ENST00000462833	ENSG00000173175	ADCY5	TRUE	FALSE
chr3	123300119	C	T	ENST00000462833	ENSG00000173175	ADCY5	TRUE	FALSE
chr3	123300178	C	A	ENST00000462833	ENSG00000173175	ADCY5	TRUE	TRUE
chr3	123300191	G	C	ENST00000462833	ENSG00000173175	ADCY5	TRUE	TRUE
chr3	123300191	G	T	ENST00000462833	ENSG00000173175	ADCY5	TRUE	TRUE
chr3	123300202	C	A	ENST00000462833	ENSG00000173175	ADCY5	TRUE	TRUE
chr3	123300226	T	A	ENST00000462833	ENSG00000173175	ADCY5	TRUE	TRUE
chr3	123300233	G	T	ENST00000462833	ENSG00000173175	ADCY5	TRUE	TRUE
chr3	123300244	G	A	ENST00000462833	ENSG00000173175	ADCY5	TRUE	TRUE
chr3	123300257	G	T	ENST00000462833	ENSG00000173175	ADCY5	TRUE	TRUE
chr3	123300284	G	C	ENST00000462833	ENSG00000173175	ADCY5	TRUE	TRUE
chr3	123300284	G	T	ENST00000462833	ENSG00000173175	ADCY5	TRUE	TRUE
chr3	123300293	G	C	ENST00000462833	ENSG00000173175	ADCY5	TRUE	TRUE
chr3	123300293	G	T	ENST00000462833	ENSG00000173175	ADCY5	TRUE	TRUE
chr3	123300296	C	A	ENST00000462833	ENSG00000173175	ADCY5	TRUE	FALSE
chr3	123300296	C	G	ENST00000462833	ENSG00000173175	ADCY5	TRUE	FALSE
chr3	123300296	C	T	ENST00000462833	ENSG00000173175	ADCY5	TRUE	FALSE
chr3	123300297	T	A	ENST00000462833	ENSG00000173175	ADCY5	TRUE	FALSE
chr3	123300297	T	C	ENST00000462833	ENSG00000173175	ADCY5	TRUE	FALSE
chr3	123300297	T	G	ENST00000462833	ENSG00000173175	ADCY5	TRUE	FALSE
chr3	123303053	A	C	ENST00000462833	ENSG00000173175	ADCY5	TRUE	FALSE
chr3	123303053	A	G	ENST00000462833	ENSG00000173175	ADCY5	TRUE	FALSE
chr3	123303053	A	T	ENST00000462833	ENSG00000173175	ADCY5	TRUE	FALSE
chr3	123303054	C	A	ENST00000462833	ENSG00000173175	ADCY5	TRUE	FALSE
chr3	123303054	C	G	ENST00000462833	ENSG00000173175	ADCY5	TRUE	FALSE
chr3	123303054	C	T	ENST00000462833	ENSG00000173175	ADCY5	TRUE	FALSE
chr3	123303057	C	A	ENST00000462833	ENSG00000173175	ADCY5	TRUE	TRUE
chr3	123303067	G	T	ENST00000462833	ENSG00000173175	ADCY5	TRUE	TRUE
chr3	123303076	C	T	ENST00000462833	ENSG00000173175	ADCY5	TRUE	TRUE
chr3	123303077	C	T	ENST00000462833	ENSG00000173175	ADCY5	TRUE	TRUE
chr3	123303088	A	T	ENST00000462833	ENSG00000173175	ADCY5	TRUE	TRUE
chr3	123303099	G	A	ENST00000462833	ENSG00000173175	ADCY5	TRUE	TRUE
chr3	123303102	C	A	ENST00000462833	ENSG00000173175	ADCY5	TRUE	TRUE
chr3	123303115	G	C	ENST00000462833	ENSG00000173175	ADCY5	TRUE	TRUE
chr3	123303115	G	T	ENST00000462833	ENSG00000173175	ADCY5	TRUE	TRUE
chr3	123303128	G	T	ENST00000462833	ENSG00000173175	ADCY5	TRUE	TRUE
chr3	123303132	C	A	ENST00000462833	ENSG00000173175	ADCY5	TRUE	TRUE
chr3	123303142	A	T	ENST00000462833	ENSG00000173175	ADCY5	TRUE	TRUE
chr3	123303156	G	A	ENST00000462833	ENSG00000173175	ADCY5	TRUE	TRUE
chr3	123303177	C	A	ENST00000462833	ENSG00000173175	ADCY5	TRUE	TRUE
chr3	123303180	G	A	ENST00000462833	ENSG00000173175	ADCY5	TRUE	TRUE
chr3	123303185	A	T	ENST00000462833	ENSG00000173175	ADCY5	TRUE	TRUE
chr3	123303187	G	T	ENST00000462833	ENSG00000173175	ADCY5	TRUE	TRUE
chr3	123303211	G	T	ENST00000462833	ENSG00000173175	ADCY5	TRUE	TRUE
chr3	123303220	C	A	ENST00000462833	ENSG00000173175	ADCY5	TRUE	FALSE
chr3	123303220	C	G	ENST00000462833	ENSG00000173175	ADCY5	TRUE	FALSE
chr3	123303220	C	T	ENST00000462833	ENSG00000173175	ADCY5	TRUE	FALSE
chr3	123303221	T	A	ENST00000462833	ENSG00000173175	ADCY5	TRUE	FALSE
chr3	123303221	T	C	ENST00000462833	ENSG00000173175	ADCY5	TRUE	FALSE
chr3	123303221	T	G	ENST00000462833	ENSG00000173175	ADCY5	TRUE	FALSE
chr3	123304065	A	C	ENST00000462833	ENSG00000173175	ADCY5	TRUE	FALSE
chr3	123304065	A	G	ENST00000462833	ENSG00000173175	ADCY5	TRUE	FALSE
chr3	123304065	A	T	ENST00000462833	ENSG00000173175	ADCY5	TRUE	FALSE
chr3	123304066	C	A	ENST00000462833	ENSG00000173175	ADCY5	TRUE	FALSE
chr3	123304066	C	G	ENST00000462833	ENSG00000173175	ADCY5	TRUE	FALSE
chr3	123304066	C	T	ENST00000462833	ENSG00000173175	ADCY5	TRUE	FALSE
chr3	123304135	T	A	ENST00000462833	ENSG00000173175	ADCY5
chr3	123304150	T	A	ENST00000462833	ENSG00000173175	ADCY5
chr3	123304165	G	A	ENST00000462833	ENSG00000173175	ADCY5
chr3	123304184	C	A	ENST00000462833	ENSG00000173175	ADCY5	FALSE	FALSE
chr3	123304184	C	G	ENST00000462833	ENSG00000173175	ADCY5	FALSE	FALSE
chr3	123304184	C	T	ENST00000462833	ENSG00000173175	ADCY5	FALSE	FALSE
chr3	123304185	T	A	ENST00000462833	ENSG00000173175	ADCY5	FALSE	FALSE
chr3	123304185	T	C	ENST00000462833	ENSG00000173175	ADCY5	FALSE	FALSE
chr3	123304185	T	G	ENST00000462833	ENSG00000173175	ADCY5	FALSE	FALSE
chr3	123314233	A	C	ENST00000462833	ENSG00000173175	ADCY5	TRUE	FALSE
chr3	123314233	A	G	ENST00000462833	ENSG00000173175	ADCY5	FALSE	FALSE
chr3	123314233	A	T	ENST00000462833	ENSG00000173175	ADCY5	TRUE	FALSE
chr3	123314234	C	A	ENST00000462833	ENSG00000173175	ADCY5	TRUE	FALSE
chr3	123314234	C	G	ENST00000462833	ENSG00000173175	ADCY5	TRUE	FALSE
chr3	123314234	C	T	ENST00000462833	ENSG00000173175	ADCY5	TRUE	FALSE
chr3	123314237	T	A	ENST00000462833	ENSG00000173175	ADCY5	TRUE	TRUE
chr3	123314241	G	T	ENST00000462833	ENSG00000173175	ADCY5	TRUE	TRUE
chr3	123314247	G	C	ENST00000462833	ENSG00000173175	ADCY5	TRUE	TRUE
chr3	123314247	G	T	ENST00000462833	ENSG00000173175	ADCY5	TRUE	TRUE
chr3	123314272	A	T	ENST00000462833	ENSG00000173175	ADCY5	TRUE	TRUE
chr3	123314289	A	T	ENST00000462833	ENSG00000173175	ADCY5	TRUE	TRUE
chr3	123314298	G	C	ENST00000462833	ENSG00000173175	ADCY5	TRUE	TRUE
chr3	123314298	G	T	ENST00000462833	ENSG00000173175	ADCY5	TRUE	TRUE
chr3	123314323	C	A	ENST00000462833	ENSG00000173175	ADCY5	TRUE	FALSE
chr3	123314323	C	G	ENST00000462833	ENSG00000173175	ADCY5	TRUE	FALSE
chr3	123314323	C	T	ENST00000462833	ENSG00000173175	ADCY5	TRUE	FALSE
chr3	123314324	T	A	ENST00000462833	ENSG00000173175	ADCY5	TRUE	FALSE
chr3	123314324	T	C	ENST00000462833	ENSG00000173175	ADCY5	TRUE	FALSE
chr3	123314324	T	G	ENST00000462833	ENSG00000173175	ADCY5	TRUE	FALSE
chr3	123318018	A	C	ENST00000462833	ENSG00000173175	ADCY5	TRUE	FALSE
chr3	123318018	A	G	ENST00000462833	ENSG00000173175	ADCY5	FALSE	FALSE
chr3	123318018	A	T	ENST00000462833	ENSG00000173175	ADCY5	TRUE	FALSE
chr3	123318019	C	A	ENST00000462833	ENSG00000173175	ADCY5	TRUE	FALSE
chr3	123318019	C	G	ENST00000462833	ENSG00000173175	ADCY5	TRUE	FALSE
chr3	123318019	C	T	ENST00000462833	ENSG00000173175	ADCY5	TRUE	FALSE
chr3	123318039	G	A	ENST00000462833	ENSG00000173175	ADCY5	TRUE	TRUE
chr3	123318046	G	T	ENST00000462833	ENSG00000173175	ADCY5	TRUE	TRUE
chr3	123318068	G	T	ENST00000462833	ENSG00000173175	ADCY5	TRUE	TRUE
chr3	123318073	A	T	ENST00000462833	ENSG00000173175	ADCY5	TRUE	TRUE
chr3	123318082	A	C	ENST00000462833	ENSG00000173175	ADCY5	TRUE	TRUE
chr3	123318082	A	T	ENST00000462833	ENSG00000173175	ADCY5	TRUE	TRUE
chr3	123318096	G	A	ENST00000462833	ENSG00000173175	ADCY5	TRUE	TRUE
chr3	123318108	G	A	ENST00000462833	ENSG00000173175	ADCY5	TRUE	TRUE
chr3	123318111	T	A	ENST00000462833	ENSG00000173175	ADCY5	TRUE	TRUE
chr3	123318115	G	C	ENST00000462833	ENSG00000173175	ADCY5	TRUE	TRUE
chr3	123318115	G	T	ENST00000462833	ENSG00000173175	ADCY5	TRUE	TRUE
chr3	123318118	C	A	ENST00000462833	ENSG00000173175	ADCY5	TRUE	FALSE
chr3	123318118	C	G	ENST00000462833	ENSG00000173175	ADCY5	TRUE	FALSE
chr3	123318118	C	T	ENST00000462833	ENSG00000173175	ADCY5	TRUE	FALSE
chr3	123318119	T	A	ENST00000462833	ENSG00000173175	ADCY5	TRUE	FALSE
chr3	123318119	T	C	ENST00000462833	ENSG00000173175	ADCY5	TRUE	FALSE
chr3	123318119	T	G	ENST00000462833	ENSG00000173175	ADCY5	TRUE	FALSE
chr3	123319672	A	C	ENST00000462833	ENSG00000173175	ADCY5	TRUE	FALSE
chr3	123319672	A	G	ENST00000462833	ENSG00000173175	ADCY5	TRUE	FALSE
chr3	123319672	A	T	ENST00000462833	ENSG00000173175	ADCY5	TRUE	FALSE
chr3	123319673	C	A	ENST00000462833	ENSG00000173175	ADCY5	TRUE	FALSE
chr3	123319673	C	G	ENST00000462833	ENSG00000173175	ADCY5	TRUE	FALSE
chr3	123319673	C	T	ENST00000462833	ENSG00000173175	ADCY5	TRUE	FALSE
chr3	123319676	T	A	ENST00000462833	ENSG00000173175	ADCY5	TRUE	TRUE
chr3	123319679	T	A	ENST00000462833	ENSG00000173175	ADCY5	TRUE	TRUE
chr3	123319682	C	A	ENST00000462833	ENSG00000173175	ADCY5	TRUE	TRUE
chr3	123319684	A	C	ENST00000462833	ENSG00000173175	ADCY5	TRUE	TRUE
chr3	123319684	A	T	ENST00000462833	ENSG00000173175	ADCY5	TRUE	TRUE
chr3	123319694	C	A	ENST00000462833	ENSG00000173175	ADCY5	TRUE	TRUE
chr3	123319715	T	A	ENST00000462833	ENSG00000173175	ADCY5	TRUE	TRUE
chr3	123319727	C	A	ENST00000462833	ENSG00000173175	ADCY5	TRUE	TRUE
chr3	123319778	C	A	ENST00000462833	ENSG00000173175	ADCY5	TRUE	TRUE
chr3	123319787	C	A	ENST00000462833	ENSG00000173175	ADCY5	TRUE	TRUE
chr3	123319793	C	A	ENST00000462833	ENSG00000173175	ADCY5	TRUE	TRUE
chr3	123319808	C	A	ENST00000462833	ENSG00000173175	ADCY5	TRUE	TRUE
chr3	123319811	G	A	ENST00000462833	ENSG00000173175	ADCY5	TRUE	TRUE
chr3	123319819	C	A	ENST00000462833	ENSG00000173175	ADCY5	TRUE	FALSE
chr3	123319819	C	G	ENST00000462833	ENSG00000173175	ADCY5	TRUE	FALSE
chr3	123319819	C	T	ENST00000462833	ENSG00000173175	ADCY5	TRUE	FALSE
chr3	123319820	T	A	ENST00000462833	ENSG00000173175	ADCY5	TRUE	FALSE
chr3	123319820	T	C	ENST00000462833	ENSG00000173175	ADCY5	TRUE	FALSE
chr3	123319820	T	G	ENST00000462833	ENSG00000173175	ADCY5	TRUE	FALSE
chr3	123320747	A	C	ENST00000462833	ENSG00000173175	ADCY5	TRUE	FALSE
chr3	123320747	A	G	ENST00000462833	ENSG00000173175	ADCY5	TRUE	FALSE
chr3	123320747	A	T	ENST00000462833	ENSG00000173175	ADCY5	TRUE	FALSE
chr3	123320748	C	A	ENST00000462833	ENSG00000173175	ADCY5	TRUE	FALSE
chr3	123320748	C	G	ENST00000462833	ENSG00000173175	ADCY5	TRUE	FALSE
chr3	123320748	C	T	ENST00000462833	ENSG00000173175	ADCY5	TRUE	FALSE
chr3	123320750	T	A	ENST00000462833	ENSG00000173175	ADCY5	TRUE	TRUE
chr3	123320756	T	A	ENST00000462833	ENSG00000173175	ADCY5	TRUE	TRUE
chr3	123320765	C	A	ENST00000462833	ENSG00000173175	ADCY5	TRUE	TRUE
chr3	123320772	C	A	ENST00000462833	ENSG00000173175	ADCY5	TRUE	FALSE
chr3	123320772	C	G	ENST00000462833	ENSG00000173175	ADCY5	TRUE	FALSE
chr3	123320772	C	T	ENST00000462833	ENSG00000173175	ADCY5	TRUE	FALSE
chr3	123320773	T	A	ENST00000462833	ENSG00000173175	ADCY5	TRUE	FALSE
chr3	123320773	T	C	ENST00000462833	ENSG00000173175	ADCY5	TRUE	FALSE
chr3	123320773	T	G	ENST00000462833	ENSG00000173175	ADCY5	TRUE	FALSE
chr3	123325320	A	C	ENST00000462833	ENSG00000173175	ADCY5	TRUE	FALSE
chr3	123325320	A	G	ENST00000462833	ENSG00000173175	ADCY5	TRUE	FALSE
chr3	123325320	A	T	ENST00000462833	ENSG00000173175	ADCY5	TRUE	FALSE
chr3	123325321	C	A	ENST00000462833	ENSG00000173175	ADCY5	TRUE	FALSE
chr3	123325321	C	G	ENST00000462833	ENSG00000173175	ADCY5	TRUE	FALSE
chr3	123325321	C	T	ENST00000462833	ENSG00000173175	ADCY5	TRUE	FALSE
chr3	123325330	T	A	ENST00000462833	ENSG00000173175	ADCY5	TRUE	TRUE
chr3	123325336	C	A	ENST00000462833	ENSG00000173175	ADCY5	TRUE	TRUE
chr3	123325339	T	A	ENST00000462833	ENSG00000173175	ADCY5	TRUE	TRUE
chr3	123325348	G	A	ENST00000462833	ENSG00000173175	ADCY5	TRUE	TRUE
chr3	123325367	G	C	ENST00000462833	ENSG00000173175	ADCY5	TRUE	TRUE
chr3	123325367	G	T	ENST00000462833	ENSG00000173175	ADCY5	TRUE	TRUE
chr3	123325381	C	A	ENST00000462833	ENSG00000173175	ADCY5	TRUE	TRUE
chr3	123325388	C	T	ENST00000462833	ENSG00000173175	ADCY5	TRUE	TRUE
chr3	123325389	C	T	ENST00000462833	ENSG00000173175	ADCY5	TRUE	TRUE
chr3	123325423	T	A	ENST00000462833	ENSG00000173175	ADCY5	TRUE	TRUE
chr3	123325426	G	A	ENST00000462833	ENSG00000173175	ADCY5	TRUE	TRUE
chr3	123325438	T	A	ENST00000462833	ENSG00000173175	ADCY5	TRUE	TRUE
chr3	123325453	T	A	ENST00000462833	ENSG00000173175	ADCY5	TRUE	TRUE
chr3	123325456	C	A	ENST00000462833	ENSG00000173175	ADCY5	TRUE	TRUE
chr3	123325459	C	A	ENST00000462833	ENSG00000173175	ADCY5	TRUE	TRUE
chr3	123325462	T	A	ENST00000462833	ENSG00000173175	ADCY5	TRUE	TRUE
chr3	123325463	C	A	ENST00000462833	ENSG00000173175	ADCY5	TRUE	FALSE
chr3	123325463	C	G	ENST00000462833	ENSG00000173175	ADCY5	TRUE	FALSE
chr3	123325463	C	T	ENST00000462833	ENSG00000173175	ADCY5	TRUE	FALSE
chr3	123325464	T	A	ENST00000462833	ENSG00000173175	ADCY5	TRUE	FALSE
chr3	123325464	T	C	ENST00000462833	ENSG00000173175	ADCY5	TRUE	FALSE
chr3	123325464	T	G	ENST00000462833	ENSG00000173175	ADCY5	TRUE	FALSE
chr3	123327616	A	C	ENST00000462833	ENSG00000173175	ADCY5	TRUE	FALSE
chr3	123327616	A	G	ENST00000462833	ENSG00000173175	ADCY5	TRUE	FALSE
chr3	123327616	A	T	ENST00000462833	ENSG00000173175	ADCY5	TRUE	FALSE
chr3	123327617	C	A	ENST00000462833	ENSG00000173175	ADCY5	TRUE	FALSE
chr3	123327617	C	G	ENST00000462833	ENSG00000173175	ADCY5	TRUE	FALSE
chr3	123327617	C	T	ENST00000462833	ENSG00000173175	ADCY5	TRUE	FALSE
chr3	123327623	T	A	ENST00000462833	ENSG00000173175	ADCY5	TRUE	TRUE
chr3	123327626	G	A	ENST00000462833	ENSG00000173175	ADCY5	TRUE	TRUE
chr3	123327630	G	T	ENST00000462833	ENSG00000173175	ADCY5	TRUE	TRUE
chr3	123327653	C	A	ENST00000462833	ENSG00000173175	ADCY5	TRUE	TRUE
chr3	123327665	C	A	ENST00000462833	ENSG00000173175	ADCY5	TRUE	TRUE
chr3	123327668	T	A	ENST00000462833	ENSG00000173175	ADCY5	TRUE	TRUE
chr3	123327672	G	C	ENST00000462833	ENSG00000173175	ADCY5	TRUE	TRUE
chr3	123327672	G	T	ENST00000462833	ENSG00000173175	ADCY5	TRUE	TRUE
chr3	123327686	C	A	ENST00000462833	ENSG00000173175	ADCY5	TRUE	TRUE
chr3	123327693	A	T	ENST00000462833	ENSG00000173175	ADCY5	TRUE	TRUE
chr3	123327704	C	A	ENST00000462833	ENSG00000173175	ADCY5	TRUE	TRUE
chr3	123327710	C	A	ENST00000462833	ENSG00000173175	ADCY5	TRUE	TRUE
chr3	123327711	G	C	ENST00000462833	ENSG00000173175	ADCY5	TRUE	TRUE
chr3	123327711	G	T	ENST00000462833	ENSG00000173175	ADCY5	TRUE	TRUE
chr3	123327726	G	C	ENST00000462833	ENSG00000173175	ADCY5	TRUE	TRUE
chr3	123327726	G	T	ENST00000462833	ENSG00000173175	ADCY5	TRUE	TRUE
chr3	123327743	T	A	ENST00000462833	ENSG00000173175	ADCY5	TRUE	TRUE
chr3	123327760	C	A	ENST00000462833	ENSG00000173175	ADCY5	TRUE	FALSE
chr3	123327760	C	G	ENST00000462833	ENSG00000173175	ADCY5	TRUE	TRUE
chr3	123327760	C	T	ENST00000462833	ENSG00000173175	ADCY5	TRUE	FALSE
chr3	123327761	T	A	ENST00000462833	ENSG00000173175	ADCY5	TRUE	TRUE
chr3	123327761	T	C	ENST00000462833	ENSG00000173175	ADCY5	TRUE	FALSE
chr3	123327761	T	G	ENST00000462833	ENSG00000173175	ADCY5	TRUE	FALSE
chr3	123328642	A	C	ENST00000462833	ENSG00000173175	ADCY5	TRUE	FALSE
chr3	123328642	A	G	ENST00000462833	ENSG00000173175	ADCY5	TRUE	FALSE
chr3	123328642	A	T	ENST00000462833	ENSG00000173175	ADCY5	TRUE	FALSE
chr3	123328643	C	A	ENST00000462833	ENSG00000173175	ADCY5	TRUE	FALSE
chr3	123328643	C	G	ENST00000462833	ENSG00000173175	ADCY5	TRUE	FALSE
chr3	123328643	C	T	ENST00000462833	ENSG00000173175	ADCY5	TRUE	FALSE
chr3	123328645	C	A	ENST00000462833	ENSG00000173175	ADCY5	TRUE	TRUE
chr3	123328651	T	A	ENST00000462833	ENSG00000173175	ADCY5	TRUE	TRUE
chr3	123328663	C	A	ENST00000462833	ENSG00000173175	ADCY5	TRUE	TRUE
chr3	123328694	C	T	ENST00000462833	ENSG00000173175	ADCY5	TRUE	TRUE
chr3	123328695	C	T	ENST00000462833	ENSG00000173175	ADCY5	TRUE	TRUE
chr3	123328708	G	A	ENST00000462833	ENSG00000173175	ADCY5	TRUE	TRUE
chr3	123328709	C	T	ENST00000462833	ENSG00000173175	ADCY5	TRUE	TRUE
chr3	123328710	C	T	ENST00000462833	ENSG00000173175	ADCY5	TRUE	TRUE
chr3	123328714	T	A	ENST00000462833	ENSG00000173175	ADCY5	TRUE	TRUE
chr3	123328733	G	T	ENST00000462833	ENSG00000173175	ADCY5	TRUE	TRUE
chr3	123328744	G	A	ENST00000462833	ENSG00000173175	ADCY5	TRUE	TRUE
chr3	123328759	C	A	ENST00000462833	ENSG00000173175	ADCY5	TRUE	TRUE
chr3	123328792	C	A	ENST00000462833	ENSG00000173175	ADCY5	TRUE	TRUE
chr3	123328800	A	T	ENST00000462833	ENSG00000173175	ADCY5	TRUE	TRUE
chr3	123328803	C	A	ENST00000462833	ENSG00000173175	ADCY5	TRUE	FALSE
chr3	123328803	C	G	ENST00000462833	ENSG00000173175	ADCY5	TRUE	FALSE
chr3	123328803	C	T	ENST00000462833	ENSG00000173175	ADCY5	TRUE	FALSE
chr3	123328804	T	A	ENST00000462833	ENSG00000173175	ADCY5	TRUE	FALSE
chr3	123328804	T	C	ENST00000462833	ENSG00000173175	ADCY5	TRUE	FALSE
chr3	123328804	T	G	ENST00000462833	ENSG00000173175	ADCY5	TRUE	FALSE
chr3	123330887	A	C	ENST00000462833	ENSG00000173175	ADCY5	TRUE	FALSE
chr3	123330887	A	G	ENST00000462833	ENSG00000173175	ADCY5	TRUE	FALSE
chr3	123330887	A	T	ENST00000462833	ENSG00000173175	ADCY5	TRUE	FALSE
chr3	123330888	C	A	ENST00000462833	ENSG00000173175	ADCY5	TRUE	FALSE
chr3	123330888	C	G	ENST00000462833	ENSG00000173175	ADCY5	TRUE	FALSE
chr3	123330888	C	T	ENST00000462833	ENSG00000173175	ADCY5	TRUE	FALSE
chr3	123330889	G	T	ENST00000462833	ENSG00000173175	ADCY5	TRUE	TRUE
chr3	123330899	C	A	ENST00000462833	ENSG00000173175	ADCY5	TRUE	TRUE
chr3	123330920	C	A	ENST00000462833	ENSG00000173175	ADCY5	TRUE	TRUE
chr3	123330924	A	T	ENST00000462833	ENSG00000173175	ADCY5	TRUE	TRUE
chr3	123330927	G	T	ENST00000462833	ENSG00000173175	ADCY5	TRUE	TRUE
chr3	123330953	C	A	ENST00000462833	ENSG00000173175	ADCY5	TRUE	TRUE
chr3	123330964	G	T	ENST00000462833	ENSG00000173175	ADCY5	TRUE	TRUE
chr3	123330969	G	T	ENST00000462833	ENSG00000173175	ADCY5	TRUE	TRUE
chr3	123330972	G	C	ENST00000462833	ENSG00000173175	ADCY5	TRUE	TRUE
chr3	123330972	G	T	ENST00000462833	ENSG00000173175	ADCY5	TRUE	TRUE
chr3	123330975	A	C	ENST00000462833	ENSG00000173175	ADCY5	TRUE	TRUE
chr3	123330975	A	T	ENST00000462833	ENSG00000173175	ADCY5	TRUE	TRUE
chr3	123330978	A	T	ENST00000462833	ENSG00000173175	ADCY5	TRUE	TRUE
chr3	123330995	T	A	ENST00000462833	ENSG00000173175	ADCY5	TRUE	TRUE
chr3	123331003	A	C	ENST00000462833	ENSG00000173175	ADCY5	TRUE	TRUE
chr3	123331003	A	T	ENST00000462833	ENSG00000173175	ADCY5	TRUE	TRUE
chr3	123331005	A	T	ENST00000462833	ENSG00000173175	ADCY5	TRUE	TRUE
chr3	123331016	C	A	ENST00000462833	ENSG00000173175	ADCY5	TRUE	TRUE
chr3	123331017	C	A	ENST00000462833	ENSG00000173175	ADCY5	TRUE	FALSE
chr3	123331017	C	G	ENST00000462833	ENSG00000173175	ADCY5	TRUE	FALSE
chr3	123331017	C	T	ENST00000462833	ENSG00000173175	ADCY5	TRUE	FALSE
chr3	123331018	T	A	ENST00000462833	ENSG00000173175	ADCY5	TRUE	FALSE
chr3	123331018	T	C	ENST00000462833	ENSG00000173175	ADCY5	TRUE	FALSE
chr3	123331018	T	G	ENST00000462833	ENSG00000173175	ADCY5	TRUE	FALSE
chr3	123332562	A	C	ENST00000462833	ENSG00000173175	ADCY5	TRUE	FALSE
chr3	123332562	A	G	ENST00000462833	ENSG00000173175	ADCY5	TRUE	FALSE
chr3	123332562	A	T	ENST00000462833	ENSG00000173175	ADCY5	TRUE	FALSE
chr3	123332563	C	A	ENST00000462833	ENSG00000173175	ADCY5	TRUE	FALSE
chr3	123332563	C	G	ENST00000462833	ENSG00000173175	ADCY5	TRUE	FALSE
chr3	123332563	C	T	ENST00000462833	ENSG00000173175	ADCY5	TRUE	FALSE
chr3	123332575	T	A	ENST00000462833	ENSG00000173175	ADCY5	TRUE	TRUE
chr3	123332596	C	A	ENST00000462833	ENSG00000173175	ADCY5	TRUE	TRUE
chr3	123332617	C	A	ENST00000462833	ENSG00000173175	ADCY5	TRUE	TRUE
chr3	123332620	G	A	ENST00000462833	ENSG00000173175	ADCY5	TRUE	TRUE
chr3	123332627	G	T	ENST00000462833	ENSG00000173175	ADCY5	TRUE	TRUE
chr3	123332632	G	A	ENST00000462833	ENSG00000173175	ADCY5	TRUE	TRUE
chr3	123332656	C	A	ENST00000462833	ENSG00000173175	ADCY5	TRUE	TRUE
chr3	123332676	C	A	ENST00000462833	ENSG00000173175	ADCY5	TRUE	FALSE
chr3	123332676	C	G	ENST00000462833	ENSG00000173175	ADCY5	TRUE	FALSE
chr3	123332676	C	T	ENST00000462833	ENSG00000173175	ADCY5	TRUE	FALSE
chr3	123332677	T	A	ENST00000462833	ENSG00000173175	ADCY5	TRUE	FALSE
chr3	123332677	T	C	ENST00000462833	ENSG00000173175	ADCY5	TRUE	FALSE
chr3	123332677	T	G	ENST00000462833	ENSG00000173175	ADCY5	TRUE	FALSE
chr3	123347780	A	C	ENST00000462833	ENSG00000173175	ADCY5	TRUE	FALSE
chr3	123347780	A	G	ENST00000462833	ENSG00000173175	ADCY5	TRUE	FALSE
chr3	123347780	A	T	ENST00000462833	ENSG00000173175	ADCY5	TRUE	FALSE
chr3	123347781	C	A	ENST00000462833	ENSG00000173175	ADCY5	TRUE	FALSE
chr3	123347781	C	G	ENST00000462833	ENSG00000173175	ADCY5	TRUE	FALSE
chr3	123347781	C	T	ENST00000462833	ENSG00000173175	ADCY5	TRUE	FALSE
chr3	123347798	T	A	ENST00000462833	ENSG00000173175	ADCY5
chr3	123347801	G	A	ENST00000462833	ENSG00000173175	ADCY5	TRUE	TRUE
chr3	123347805	G	C	ENST00000462833	ENSG00000173175	ADCY5	TRUE	TRUE
chr3	123347805	G	T	ENST00000462833	ENSG00000173175	ADCY5	TRUE	TRUE
chr3	123347813	T	A	ENST00000462833	ENSG00000173175	ADCY5	TRUE	TRUE
chr3	123347831	C	A	ENST00000462833	ENSG00000173175	ADCY5	TRUE	TRUE
chr3	123347834	G	A	ENST00000462833	ENSG00000173175	ADCY5	TRUE	TRUE
chr3	123347837	T	A	ENST00000462833	ENSG00000173175	ADCY5	TRUE	TRUE
chr3	123347855	T	A	ENST00000462833	ENSG00000173175	ADCY5	TRUE	TRUE
chr3	123347861	C	A	ENST00000462833	ENSG00000173175	ADCY5	TRUE	TRUE
chr3	123347903	C	A	ENST00000462833	ENSG00000173175	ADCY5	TRUE	TRUE
chr3	123347904	C	A	ENST00000462833	ENSG00000173175	ADCY5	TRUE	FALSE
chr3	123347904	C	G	ENST00000462833	ENSG00000173175	ADCY5	TRUE	FALSE
chr3	123347904	C	T	ENST00000462833	ENSG00000173175	ADCY5	TRUE	FALSE
chr3	123347905	T	A	ENST00000462833	ENSG00000173175	ADCY5	TRUE	FALSE
chr3	123347905	T	C	ENST00000462833	ENSG00000173175	ADCY5	TRUE	FALSE
chr3	123347905	T	G	ENST00000462833	ENSG00000173175	ADCY5	TRUE	FALSE
chr3	123352430	A	C	ENST00000462833	ENSG00000173175	ADCY5	TRUE	FALSE
chr3	123352430	A	G	ENST00000462833	ENSG00000173175	ADCY5	FALSE	FALSE
chr3	123352430	A	T	ENST00000462833	ENSG00000173175	ADCY5	TRUE	FALSE
chr3	123352431	C	A	ENST00000462833	ENSG00000173175	ADCY5	TRUE	FALSE
chr3	123352431	C	G	ENST00000462833	ENSG00000173175	ADCY5	TRUE	FALSE
chr3	123352431	C	T	ENST00000462833	ENSG00000173175	ADCY5	TRUE	FALSE
chr3	123352434	G	A	ENST00000462833	ENSG00000173175	ADCY5	TRUE	TRUE
chr3	123352437	G	A	ENST00000462833	ENSG00000173175	ADCY5	TRUE	TRUE
chr3	123352440	G	A	ENST00000462833	ENSG00000173175	ADCY5	TRUE	TRUE
chr3	123352446	C	A	ENST00000462833	ENSG00000173175	ADCY5	TRUE	TRUE
chr3	123352452	G	A	ENST00000462833	ENSG00000173175	ADCY5	TRUE	TRUE
chr3	123352454	G	T	ENST00000462833	ENSG00000173175	ADCY5	TRUE	TRUE
chr3	123352470	G	A	ENST00000462833	ENSG00000173175	ADCY5	TRUE	TRUE
chr3	123352474	G	T	ENST00000462833	ENSG00000173175	ADCY5	TRUE	TRUE
chr3	123352479	C	A	ENST00000462833	ENSG00000173175	ADCY5	TRUE	TRUE
chr3	123352482	G	A	ENST00000462833	ENSG00000173175	ADCY5	TRUE	TRUE
chr3	123352488	C	A	ENST00000462833	ENSG00000173175	ADCY5	TRUE	TRUE
chr3	123352491	G	A	ENST00000462833	ENSG00000173175	ADCY5	TRUE	TRUE
chr3	123352500	G	A	ENST00000462833	ENSG00000173175	ADCY5	TRUE	TRUE
chr3	123352503	T	A	ENST00000462833	ENSG00000173175	ADCY5	TRUE	TRUE
chr3	123352506	G	A	ENST00000462833	ENSG00000173175	ADCY5	TRUE	TRUE
chr3	123352515	C	A	ENST00000462833	ENSG00000173175	ADCY5	TRUE	TRUE
chr3	123352522	A	C	ENST00000462833	ENSG00000173175	ADCY5	TRUE	TRUE
chr3	123352522	A	T	ENST00000462833	ENSG00000173175	ADCY5	TRUE	TRUE
chr3	123352531	G	T	ENST00000462833	ENSG00000173175	ADCY5	TRUE	TRUE
chr3	123352552	G	T	ENST00000462833	ENSG00000173175	ADCY5	TRUE	TRUE
chr3	123352582	C	A	ENST00000462833	ENSG00000173175	ADCY5	TRUE	FALSE
chr3	123352582	C	G	ENST00000462833	ENSG00000173175	ADCY5	TRUE	FALSE
chr3	123352582	C	T	ENST00000462833	ENSG00000173175	ADCY5	TRUE	FALSE
chr3	123352583	T	A	ENST00000462833	ENSG00000173175	ADCY5	TRUE	FALSE
chr3	123352583	T	C	ENST00000462833	ENSG00000173175	ADCY5	TRUE	FALSE
chr3	123352583	T	G	ENST00000462833	ENSG00000173175	ADCY5	TRUE	FALSE
chr3	123447410	A	C	ENST00000462833	ENSG00000173175	ADCY5	TRUE	FALSE
chr3	123447410	A	G	ENST00000462833	ENSG00000173175	ADCY5	FALSE	FALSE
chr3	123447410	A	T	ENST00000462833	ENSG00000173175	ADCY5	TRUE	FALSE
chr3	123447411	C	A	ENST00000462833	ENSG00000173175	ADCY5	TRUE	FALSE
chr3	123447411	C	G	ENST00000462833	ENSG00000173175	ADCY5	TRUE	FALSE
chr3	123447411	C	T	ENST00000462833	ENSG00000173175	ADCY5	TRUE	FALSE
chr3	123447414	G	A	ENST00000462833	ENSG00000173175	ADCY5	TRUE	TRUE
chr3	123447417	T	A	ENST00000462833	ENSG00000173175	ADCY5	TRUE	TRUE
chr3	123447429	G	A	ENST00000462833	ENSG00000173175	ADCY5	TRUE	TRUE
chr3	123447435	G	A	ENST00000462833	ENSG00000173175	ADCY5	TRUE	TRUE
chr3	123447526	G	C	ENST00000462833	ENSG00000173175	ADCY5	TRUE	TRUE
chr3	123447526	G	T	ENST00000462833	ENSG00000173175	ADCY5	TRUE	TRUE
chr3	123447535	G	C	ENST00000462833	ENSG00000173175	ADCY5	TRUE	TRUE
chr3	123447535	G	T	ENST00000462833	ENSG00000173175	ADCY5	TRUE	TRUE
chr3	123447553	C	T	ENST00000462833	ENSG00000173175	ADCY5	TRUE	TRUE
chr3	123447554	C	T	ENST00000462833	ENSG00000173175	ADCY5	TRUE	TRUE
chr3	123447556	C	T	ENST00000462833	ENSG00000173175	ADCY5	TRUE	TRUE
chr3	123447557	C	T	ENST00000462833	ENSG00000173175	ADCY5	TRUE	TRUE
chr3	123447567	C	A	ENST00000462833	ENSG00000173175	ADCY5	TRUE	TRUE
chr3	123447585	G	A	ENST00000462833	ENSG00000173175	ADCY5	TRUE	TRUE
chr3	123447609	G	A	ENST00000462833	ENSG00000173175	ADCY5	TRUE	TRUE
chr3	123447637	A	C	ENST00000462833	ENSG00000173175	ADCY5	TRUE	TRUE
chr3	123447637	A	T	ENST00000462833	ENSG00000173175	ADCY5	TRUE	TRUE
chr3	123447640	G	T	ENST00000462833	ENSG00000173175	ADCY5	TRUE	TRUE
chr3	123447663	G	A	ENST00000462833	ENSG00000173175	ADCY5	TRUE	TRUE
chr3	123447682	G	T	ENST00000462833	ENSG00000173175	ADCY5	TRUE	TRUE
chr3	123447736	G	C	ENST00000462833	ENSG00000173175	ADCY5	TRUE	TRUE
chr3	123447736	G	T	ENST00000462833	ENSG00000173175	ADCY5	TRUE	TRUE
chr3	123447747	G	A	ENST00000462833	ENSG00000173175	ADCY5	TRUE	TRUE
chr3	123447776	A	T	ENST00000462833	ENSG00000173175	ADCY5	TRUE	TRUE
chr3	123447787	G	T	ENST00000462833	ENSG00000173175	ADCY5	TRUE	TRUE
chr3	123447831	G	A	ENST00000462833	ENSG00000173175	ADCY5	TRUE	TRUE
chr3	123447847	G	C	ENST00000462833	ENSG00000173175	ADCY5	TRUE	TRUE
chr3	123447847	G	T	ENST00000462833	ENSG00000173175	ADCY5	TRUE	TRUE
chr3	123447855	G	A	ENST00000462833	ENSG00000173175	ADCY5	TRUE	TRUE
chr3	123447856	G	C	ENST00000462833	ENSG00000173175	ADCY5	TRUE	TRUE
chr3	123447856	G	T	ENST00000462833	ENSG00000173175	ADCY5	TRUE	TRUE
chr3	123447867	C	A	ENST00000462833	ENSG00000173175	ADCY5	TRUE	TRUE
chr3	123447873	T	A	ENST00000462833	ENSG00000173175	ADCY5	TRUE	TRUE
chr3	123447878	G	T	ENST00000462833	ENSG00000173175	ADCY5	TRUE	TRUE
chr3	123447888	T	A	ENST00000462833	ENSG00000173175	ADCY5	TRUE	TRUE
chr3	123447891	T	A	ENST00000462833	ENSG00000173175	ADCY5	TRUE	TRUE
chr3	123447906	G	A	ENST00000462833	ENSG00000173175	ADCY5	TRUE	TRUE
chr3	123447911	A	T	ENST00000462833	ENSG00000173175	ADCY5	TRUE	TRUE
chr3	123447919	G	T	ENST00000462833	ENSG00000173175	ADCY5	TRUE	TRUE
chr3	123447922	G	T	ENST00000462833	ENSG00000173175	ADCY5	TRUE	TRUE
chr3	123447962	G	T	ENST00000462833	ENSG00000173175	ADCY5	TRUE	TRUE
chr3	123447968	G	T	ENST00000462833	ENSG00000173175	ADCY5
chr3	123447977	G	T	ENST00000462833	ENSG00000173175	ADCY5
chr3	123448002	C	A	ENST00000462833	ENSG00000173175	ADCY5
chr3	123448011	C	A	ENST00000462833	ENSG00000173175	ADCY5
chr3	123448026	C	A	ENST00000462833	ENSG00000173175	ADCY5
chr3	123448032	C	A	ENST00000462833	ENSG00000173175	ADCY5
chr3	123448050	T	A	ENST00000462833	ENSG00000173175	ADCY5
chr3	123448062	C	A	ENST00000462833	ENSG00000173175	ADCY5
chr3	123448065	C	A	ENST00000462833	ENSG00000173175	ADCY5
chr3	123448077	C	A	ENST00000462833	ENSG00000173175	ADCY5
chr3	123448082	G	T	ENST00000462833	ENSG00000173175	ADCY5
chr3	123448098	C	A	ENST00000462833	ENSG00000173175	ADCY5
chr3	123448112	G	T	ENST00000462833	ENSG00000173175	ADCY5
chr3	123448130	G	T	ENST00000462833	ENSG00000173175	ADCY5
chr3	123448194	G	A	ENST00000462833	ENSG00000173175	ADCY5
chr3	123448213	G	T	ENST00000462833	ENSG00000173175	ADCY5
chr3	123448233	C	A	ENST00000462833	ENSG00000173175	ADCY5
chr3	123448236	G	A	ENST00000462833	ENSG00000173175	ADCY5
chr3	123448237	C	T	ENST00000462833	ENSG00000173175	ADCY5
chr3	123448238	C	T	ENST00000462833	ENSG00000173175	ADCY5
chr3	123448248	T	A	ENST00000462833	ENSG00000173175	ADCY5	TRUE	TRUE
chr3	123448327	C	T	ENST00000462833	ENSG00000173175	ADCY5	TRUE	TRUE
chr3	123448328	C	T	ENST00000462833	ENSG00000173175	ADCY5	TRUE	TRUE
chr3	123448347	G	A	ENST00000462833	ENSG00000173175	ADCY5	TRUE	TRUE
chr3	123448350	G	A	ENST00000462833	ENSG00000173175	ADCY5	TRUE	TRUE
chr3	123448353	G	A	ENST00000462833	ENSG00000173175	ADCY5	TRUE	TRUE
chr3	123448356	G	A	ENST00000462833	ENSG00000173175	ADCY5	TRUE	TRUE
chr3	123448380	T	A	ENST00000462833	ENSG00000173175	ADCY5	TRUE	TRUE
chr3	123448383	T	A	ENST00000462833	ENSG00000173175	ADCY5	TRUE	TRUE
chr3	123448420	G	C	ENST00000462833	ENSG00000173175	ADCY5
chr3	123448420	G	T	ENST00000462833	ENSG00000173175	ADCY5
chr3	123448446	C	A	ENST00000462833	ENSG00000173175	ADCY5
chr3	123448450	C	T	ENST00000462833	ENSG00000173175	ADCY5
chr3	123448451	C	T	ENST00000462833	ENSG00000173175	ADCY5
chr3	123448467	C	A	ENST00000462833	ENSG00000173175	ADCY5
chr3	123448476	C	A	ENST00000462833	ENSG00000173175	ADCY5		FALSE
chr3	123448500	T	A	ENST00000462833	ENSG00000173175	ADCY5	FALSE	FALSE
chr3	123448503	G	A	ENST00000462833	ENSG00000173175	ADCY5	FALSE	FALSE
chr3	123448510	G	C	ENST00000462833	ENSG00000173175	ADCY5	FALSE	FALSE
chr3	123448510	G	T	ENST00000462833	ENSG00000173175	ADCY5	FALSE	FALSE
chr3	123448533	T	A	ENST00000462833	ENSG00000173175	ADCY5	FALSE	FALSE
chr3	123494893	C	A	ENST00000383657	ENSG00000206527	HACD2	FALSE	FALSE
chr3	123494899	T	A	ENST00000383657	ENSG00000206527	HACD2	FALSE	FALSE
chr3	123494902	T	A	ENST00000383657	ENSG00000206527	HACD2	FALSE	FALSE
chr3	123494908	C	A	ENST00000383657	ENSG00000206527	HACD2	FALSE	FALSE
chr3	123494911	C	A	ENST00000383657	ENSG00000206527	HACD2	FALSE	FALSE
chr3	123494929	T	A	ENST00000383657	ENSG00000206527	HACD2	FALSE	FALSE
chr3	123494932	T	A	ENST00000383657	ENSG00000206527	HACD2	FALSE	FALSE
chr3	123494935	T	A	ENST00000383657	ENSG00000206527	HACD2	FALSE	FALSE
chr3	123494938	G	A	ENST00000383657	ENSG00000206527	HACD2	FALSE	FALSE
chr3	123494954	G	C	ENST00000383657	ENSG00000206527	HACD2	FALSE	FALSE
chr3	123494954	G	T	ENST00000383657	ENSG00000206527	HACD2	FALSE	FALSE
chr3	123494958	A	C	ENST00000383657	ENSG00000206527	HACD2	FALSE	FALSE
chr3	123494958	A	T	ENST00000383657	ENSG00000206527	HACD2	FALSE	FALSE
chr3	123494962	G	A	ENST00000383657	ENSG00000206527	HACD2	FALSE	FALSE
chr3	123494971	C	A	ENST00000383657	ENSG00000206527	HACD2	TRUE	FALSE
chr3	123494971	C	G	ENST00000383657	ENSG00000206527	HACD2	TRUE	FALSE
chr3	123494971	C	T	ENST00000383657	ENSG00000206527	HACD2	TRUE	FALSE
chr3	123494972	T	A	ENST00000383657	ENSG00000206527	HACD2	TRUE	FALSE
chr3	123494972	T	C	ENST00000383657	ENSG00000206527	HACD2	TRUE	FALSE
chr3	123494972	T	G	ENST00000383657	ENSG00000206527	HACD2	TRUE	FALSE
chr3	123500513	A	C	ENST00000383657	ENSG00000206527	HACD2	TRUE	FALSE
chr3	123500513	A	G	ENST00000383657	ENSG00000206527	HACD2	FALSE	FALSE
chr3	123500513	A	T	ENST00000383657	ENSG00000206527	HACD2	TRUE	FALSE
chr3	123500514	C	A	ENST00000383657	ENSG00000206527	HACD2	TRUE	FALSE
chr3	123500514	C	G	ENST00000383657	ENSG00000206527	HACD2	TRUE	FALSE
chr3	123500514	C	T	ENST00000383657	ENSG00000206527	HACD2	TRUE	FALSE
chr3	123500522	G	C	ENST00000383657	ENSG00000206527	HACD2	FALSE	FALSE
chr3	123500522	G	T	ENST00000383657	ENSG00000206527	HACD2	FALSE	FALSE
chr3	123500552	A	C	ENST00000383657	ENSG00000206527	HACD2	FALSE	FALSE
chr3	123500552	A	T	ENST00000383657	ENSG00000206527	HACD2	FALSE	FALSE
chr3	123500555	G	C	ENST00000383657	ENSG00000206527	HACD2	FALSE	FALSE
chr3	123500555	G	T	ENST00000383657	ENSG00000206527	HACD2	FALSE	FALSE
chr3	123500573	G	C	ENST00000383657	ENSG00000206527	HACD2	TRUE	TRUE
chr3	123500573	G	T	ENST00000383657	ENSG00000206527	HACD2	TRUE	TRUE
chr3	123500578	T	A	ENST00000383657	ENSG00000206527	HACD2	TRUE	TRUE
chr3	123500586	A	C	ENST00000383657	ENSG00000206527	HACD2	TRUE	TRUE
chr3	123500586	A	T	ENST00000383657	ENSG00000206527	HACD2	TRUE	TRUE
chr3	123500597	A	C	ENST00000383657	ENSG00000206527	HACD2	TRUE	TRUE
chr3	123500597	A	T	ENST00000383657	ENSG00000206527	HACD2	TRUE	TRUE
chr3	123500611	G	A	ENST00000383657	ENSG00000206527	HACD2	TRUE	TRUE
chr3	123500614	T	A	ENST00000383657	ENSG00000206527	HACD2	TRUE	TRUE
chr3	123500633	A	C	ENST00000383657	ENSG00000206527	HACD2	TRUE	TRUE
chr3	123500633	A	T	ENST00000383657	ENSG00000206527	HACD2	TRUE	TRUE
chr3	123500650	C	A	ENST00000383657	ENSG00000206527	HACD2	TRUE	TRUE
chr3	123500653	C	A	ENST00000383657	ENSG00000206527	HACD2	TRUE	TRUE
chr3	123500655	G	C	ENST00000383657	ENSG00000206527	HACD2	TRUE	TRUE
chr3	123500655	G	T	ENST00000383657	ENSG00000206527	HACD2	TRUE	TRUE
chr3	123500662	C	A	ENST00000383657	ENSG00000206527	HACD2	TRUE	TRUE
chr3	123500669	G	C	ENST00000383657	ENSG00000206527	HACD2	TRUE	TRUE
chr3	123500669	G	T	ENST00000383657	ENSG00000206527	HACD2	TRUE	TRUE
chr3	123500690	G	C	ENST00000383657	ENSG00000206527	HACD2	TRUE	TRUE
chr3	123500690	G	T	ENST00000383657	ENSG00000206527	HACD2	TRUE	TRUE
chr3	123500694	C	A	ENST00000383657	ENSG00000206527	HACD2	TRUE	FALSE
chr3	123500694	C	G	ENST00000383657	ENSG00000206527	HACD2	TRUE	FALSE
chr3	123500694	C	T	ENST00000383657	ENSG00000206527	HACD2	TRUE	FALSE
chr3	123500695	T	A	ENST00000383657	ENSG00000206527	HACD2	TRUE	FALSE
chr3	123500695	T	C	ENST00000383657	ENSG00000206527	HACD2	TRUE	FALSE
chr3	123500695	T	G	ENST00000383657	ENSG00000206527	HACD2	TRUE	FALSE
chr3	123502558	A	C	ENST00000383657	ENSG00000206527	HACD2	TRUE	FALSE
chr3	123502558	A	G	ENST00000383657	ENSG00000206527	HACD2	TRUE	FALSE
chr3	123502558	A	T	ENST00000383657	ENSG00000206527	HACD2	TRUE	FALSE
chr3	123502559	C	A	ENST00000383657	ENSG00000206527	HACD2	TRUE	FALSE
chr3	123502559	C	G	ENST00000383657	ENSG00000206527	HACD2	TRUE	FALSE
chr3	123502559	C	T	ENST00000383657	ENSG00000206527	HACD2	TRUE	FALSE
chr3	123502565	C	T	ENST00000383657	ENSG00000206527	HACD2	TRUE	TRUE
chr3	123502566	C	T	ENST00000383657	ENSG00000206527	HACD2	TRUE	TRUE
chr3	123502570	T	A	ENST00000383657	ENSG00000206527	HACD2	TRUE	TRUE
chr3	123502577	G	C	ENST00000383657	ENSG00000206527	HACD2	TRUE	TRUE
chr3	123502577	G	T	ENST00000383657	ENSG00000206527	HACD2	TRUE	TRUE
chr3	123502593	A	C	ENST00000383657	ENSG00000206527	HACD2	TRUE	TRUE
chr3	123502593	A	T	ENST00000383657	ENSG00000206527	HACD2	TRUE	TRUE
chr3	123502607	A	C	ENST00000383657	ENSG00000206527	HACD2	TRUE	TRUE
chr3	123502607	A	T	ENST00000383657	ENSG00000206527	HACD2	TRUE	TRUE
chr3	123502616	G	C	ENST00000383657	ENSG00000206527	HACD2	TRUE	TRUE
chr3	123502616	G	T	ENST00000383657	ENSG00000206527	HACD2	TRUE	TRUE
chr3	123502630	C	A	ENST00000383657	ENSG00000206527	HACD2	TRUE	TRUE
chr3	123502640	C	T	ENST00000383657	ENSG00000206527	HACD2	TRUE	TRUE
chr3	123502641	C	T	ENST00000383657	ENSG00000206527	HACD2	TRUE	TRUE
chr3	123502672	C	A	ENST00000383657	ENSG00000206527	HACD2	TRUE	TRUE
chr3	123502678	G	A	ENST00000383657	ENSG00000206527	HACD2	TRUE	TRUE
chr3	123502682	C	A	ENST00000383657	ENSG00000206527	HACD2	TRUE	FALSE
chr3	123502682	C	G	ENST00000383657	ENSG00000206527	HACD2	TRUE	FALSE
chr3	123502682	C	T	ENST00000383657	ENSG00000206527	HACD2	TRUE	FALSE
chr3	123502683	T	A	ENST00000383657	ENSG00000206527	HACD2	TRUE	FALSE
chr3	123502683	T	C	ENST00000383657	ENSG00000206527	HACD2	TRUE	FALSE
chr3	123502683	T	G	ENST00000383657	ENSG00000206527	HACD2	TRUE	FALSE
chr3	123528384	A	C	ENST00000383657	ENSG00000206527	HACD2	TRUE	FALSE
chr3	123528384	A	G	ENST00000383657	ENSG00000206527	HACD2	FALSE	FALSE
chr3	123528384	A	T	ENST00000383657	ENSG00000206527	HACD2	TRUE	FALSE
chr3	123528385	C	A	ENST00000383657	ENSG00000206527	HACD2	TRUE	FALSE
chr3	123528385	C	G	ENST00000383657	ENSG00000206527	HACD2	TRUE	FALSE
chr3	123528385	C	T	ENST00000383657	ENSG00000206527	HACD2	TRUE	FALSE
chr3	123528388	C	A	ENST00000383657	ENSG00000206527	HACD2	TRUE	TRUE
chr3	123528391	T	A	ENST00000383657	ENSG00000206527	HACD2	TRUE	TRUE
chr3	123528410	C	T	ENST00000383657	ENSG00000206527	HACD2	TRUE	TRUE
chr3	123528411	C	T	ENST00000383657	ENSG00000206527	HACD2	TRUE	TRUE
chr3	123528427	T	A	ENST00000383657	ENSG00000206527	HACD2	TRUE	TRUE
chr3	123528429	G	C	ENST00000383657	ENSG00000206527	HACD2	TRUE	TRUE
chr3	123528429	G	T	ENST00000383657	ENSG00000206527	HACD2	TRUE	TRUE
chr3	123528439	G	A	ENST00000383657	ENSG00000206527	HACD2	TRUE	TRUE
chr3	123528475	C	A	ENST00000383657	ENSG00000206527	HACD2	TRUE	FALSE
chr3	123528475	C	G	ENST00000383657	ENSG00000206527	HACD2	TRUE	FALSE
chr3	123528475	C	T	ENST00000383657	ENSG00000206527	HACD2	TRUE	FALSE
chr3	123528476	T	A	ENST00000383657	ENSG00000206527	HACD2	TRUE	FALSE
chr3	123528476	T	C	ENST00000383657	ENSG00000206527	HACD2	TRUE	FALSE
chr3	123528476	T	G	ENST00000383657	ENSG00000206527	HACD2	TRUE	FALSE
chr3	123567760	A	C	ENST00000383657	ENSG00000206527	HACD2	TRUE	FALSE
chr3	123567760	A	G	ENST00000383657	ENSG00000206527	HACD2	FALSE	FALSE
chr3	123567760	A	T	ENST00000383657	ENSG00000206527	HACD2	TRUE	FALSE
chr3	123567761	C	A	ENST00000383657	ENSG00000206527	HACD2	TRUE	FALSE
chr3	123567761	C	G	ENST00000383657	ENSG00000206527	HACD2	TRUE	FALSE
chr3	123567761	C	T	ENST00000383657	ENSG00000206527	HACD2	TRUE	FALSE
chr3	123567762	C	A	ENST00000383657	ENSG00000206527	HACD2	TRUE	TRUE
chr3	123567769	A	T	ENST00000383657	ENSG00000206527	HACD2	TRUE	TRUE
chr3	123567776	A	C	ENST00000383657	ENSG00000206527	HACD2	TRUE	TRUE
chr3	123567776	A	T	ENST00000383657	ENSG00000206527	HACD2	TRUE	TRUE
chr3	123567781	C	A	ENST00000383657	ENSG00000206527	HACD2	TRUE	FALSE
chr3	123567781	C	G	ENST00000383657	ENSG00000206527	HACD2	TRUE	FALSE
chr3	123567781	C	T	ENST00000383657	ENSG00000206527	HACD2	TRUE	FALSE
chr3	123567782	T	A	ENST00000383657	ENSG00000206527	HACD2	TRUE	FALSE
chr3	123567782	T	C	ENST00000383657	ENSG00000206527	HACD2	TRUE	FALSE
chr3	123567782	T	G	ENST00000383657	ENSG00000206527	HACD2	TRUE	FALSE
chr3	123582210	A	C	ENST00000383657	ENSG00000206527	HACD2	TRUE	FALSE
chr3	123582210	A	G	ENST00000383657	ENSG00000206527	HACD2	TRUE	FALSE
chr3	123582210	A	T	ENST00000383657	ENSG00000206527	HACD2	TRUE	FALSE
chr3	123582211	C	A	ENST00000383657	ENSG00000206527	HACD2	TRUE	FALSE
chr3	123582211	C	G	ENST00000383657	ENSG00000206527	HACD2	TRUE	FALSE
chr3	123582211	C	T	ENST00000383657	ENSG00000206527	HACD2	TRUE	FALSE
chr3	123582214	C	A	ENST00000383657	ENSG00000206527	HACD2	TRUE	TRUE
chr3	123582216	A	T	ENST00000383657	ENSG00000206527	HACD2	TRUE	TRUE
chr3	123582219	A	C	ENST00000383657	ENSG00000206527	HACD2	TRUE	TRUE
chr3	123582219	A	T	ENST00000383657	ENSG00000206527	HACD2	TRUE	TRUE
chr3	123582226	C	A	ENST00000383657	ENSG00000206527	HACD2	TRUE	TRUE
chr3	123582232	G	A	ENST00000383657	ENSG00000206527	HACD2	TRUE	TRUE
chr3	123582241	T	A	ENST00000383657	ENSG00000206527	HACD2	TRUE	TRUE
chr3	123582243	A	T	ENST00000383657	ENSG00000206527	HACD2	TRUE	TRUE
chr3	123582250	T	A	ENST00000383657	ENSG00000206527	HACD2	TRUE	TRUE
chr3	123582253	C	A	ENST00000383657	ENSG00000206527	HACD2	TRUE	TRUE
chr3	123582258	G	C	ENST00000383657	ENSG00000206527	HACD2	TRUE	TRUE
chr3	123582258	G	T	ENST00000383657	ENSG00000206527	HACD2	TRUE	TRUE
chr3	123582260	A	C	ENST00000383657	ENSG00000206527	HACD2	TRUE	TRUE
chr3	123582260	A	T	ENST00000383657	ENSG00000206527	HACD2	TRUE	TRUE
chr3	123582263	A	C	ENST00000383657	ENSG00000206527	HACD2	TRUE	TRUE
chr3	123582263	A	T	ENST00000383657	ENSG00000206527	HACD2	TRUE	TRUE
chr3	123582275	G	C	ENST00000383657	ENSG00000206527	HACD2	TRUE	TRUE
chr3	123582275	G	T	ENST00000383657	ENSG00000206527	HACD2	TRUE	TRUE
chr3	123582286	T	A	ENST00000383657	ENSG00000206527	HACD2	TRUE	TRUE
chr3	123582293	G	C	ENST00000383657	ENSG00000206527	HACD2	TRUE	TRUE
chr3	123582293	G	T	ENST00000383657	ENSG00000206527	HACD2	TRUE	TRUE
chr3	123582301	G	A	ENST00000383657	ENSG00000206527	HACD2	TRUE	TRUE
chr3	123582326	C	T	ENST00000383657	ENSG00000206527	HACD2	TRUE	TRUE
chr3	123582327	C	T	ENST00000383657	ENSG00000206527	HACD2	TRUE	TRUE
chr3	123582330	C	A	ENST00000383657	ENSG00000206527	HACD2	TRUE	FALSE
chr3	123582330	C	G	ENST00000383657	ENSG00000206527	HACD2	TRUE	FALSE
chr3	123582330	C	T	ENST00000383657	ENSG00000206527	HACD2	TRUE	FALSE
chr3	123582331	T	A	ENST00000383657	ENSG00000206527	HACD2	TRUE	FALSE
chr3	123582331	T	C	ENST00000383657	ENSG00000206527	HACD2	TRUE	FALSE
chr3	123582331	T	G	ENST00000383657	ENSG00000206527	HACD2	TRUE	FALSE
chr3	123584871	A	C	ENST00000383657	ENSG00000206527	HACD2	TRUE	FALSE
chr3	123584871	A	G	ENST00000383657	ENSG00000206527	HACD2	TRUE	FALSE
chr3	123584871	A	T	ENST00000383657	ENSG00000206527	HACD2	TRUE	FALSE
chr3	123584872	C	A	ENST00000383657	ENSG00000206527	HACD2	TRUE	FALSE
chr3	123584872	C	G	ENST00000383657	ENSG00000206527	HACD2	TRUE	FALSE
chr3	123584872	C	T	ENST00000383657	ENSG00000206527	HACD2	TRUE	FALSE
chr3	123584893	G	C	ENST00000383657	ENSG00000206527	HACD2	TRUE	TRUE
chr3	123584893	G	T	ENST00000383657	ENSG00000206527	HACD2	TRUE	TRUE
chr3	123584905	G	C	ENST00000383657	ENSG00000206527	HACD2	TRUE	TRUE
chr3	123584905	G	T	ENST00000383657	ENSG00000206527	HACD2	TRUE	TRUE
chr3	123584934	T	A	ENST00000383657	ENSG00000206527	HACD2	TRUE	TRUE
chr3	123584937	T	A	ENST00000383657	ENSG00000206527	HACD2	TRUE	TRUE
chr3	123584940	T	A	ENST00000383657	ENSG00000206527	HACD2	TRUE	TRUE
chr3	123584997	T	A	ENST00000383657	ENSG00000206527	HACD2	FALSE	FALSE
chr3	123614110	C	A	ENST00000360304	ENSG00000065534	MYLK	FALSE	FALSE
chr3	123614113	C	A	ENST00000360304	ENSG00000065534	MYLK	FALSE	FALSE
chr3	123614116	C	A	ENST00000360304	ENSG00000065534	MYLK	FALSE	FALSE
chr3	123614119	C	A	ENST00000360304	ENSG00000065534	MYLK	FALSE	FALSE
chr3	123614122	C	A	ENST00000360304	ENSG00000065534	MYLK	FALSE	FALSE
chr3	123614128	C	A	ENST00000360304	ENSG00000065534	MYLK	FALSE	FALSE
chr3	123614134	C	A	ENST00000360304	ENSG00000065534	MYLK	FALSE	FALSE
chr3	123614140	C	A	ENST00000360304	ENSG00000065534	MYLK	FALSE	FALSE
chr3	123614143	C	A	ENST00000360304	ENSG00000065534	MYLK	FALSE	FALSE
chr3	123614152	C	A	ENST00000360304	ENSG00000065534	MYLK	FALSE	FALSE
chr3	123614164	C	A	ENST00000360304	ENSG00000065534	MYLK	FALSE	FALSE
chr3	123614171	G	T	ENST00000360304	ENSG00000065534	MYLK	FALSE	FALSE
chr3	123614182	C	A	ENST00000360304	ENSG00000065534	MYLK	FALSE	FALSE
chr3	123614185	C	A	ENST00000360304	ENSG00000065534	MYLK	FALSE	FALSE
chr3	123614203	T	A	ENST00000360304	ENSG00000065534	MYLK	FALSE	FALSE
chr3	123614204	G	T	ENST00000360304	ENSG00000065534	MYLK	FALSE	FALSE
chr3	123614210	G	C	ENST00000360304	ENSG00000065534	MYLK	FALSE	FALSE
chr3	123614210	G	T	ENST00000360304	ENSG00000065534	MYLK	FALSE	FALSE
chr3	123614215	T	A	ENST00000360304	ENSG00000065534	MYLK	FALSE	FALSE
chr3	123614231	G	T	ENST00000360304	ENSG00000065534	MYLK	FALSE	FALSE
chr3	123614250	A	C	ENST00000360304	ENSG00000065534	MYLK	FALSE	FALSE
chr3	123614250	A	T	ENST00000360304	ENSG00000065534	MYLK	FALSE	FALSE
chr3	123614255	G	T	ENST00000360304	ENSG00000065534	MYLK	FALSE	FALSE
chr3	123614269	C	A	ENST00000360304	ENSG00000065534	MYLK	FALSE	FALSE
chr3	123614273	G	C	ENST00000360304	ENSG00000065534	MYLK	FALSE	FALSE
chr3	123614273	G	T	ENST00000360304	ENSG00000065534	MYLK	FALSE	FALSE
chr3	123614284	G	A	ENST00000360304	ENSG00000065534	MYLK	FALSE	FALSE
chr3	123614299	C	A	ENST00000360304	ENSG00000065534	MYLK	FALSE	FALSE
chr3	123614307	G	C	ENST00000360304	ENSG00000065534	MYLK	FALSE	FALSE
chr3	123614307	G	T	ENST00000360304	ENSG00000065534	MYLK	FALSE	FALSE
chr3	123614311	G	A	ENST00000360304	ENSG00000065534	MYLK	FALSE	FALSE
chr3	123614320	T	A	ENST00000360304	ENSG00000065534	MYLK	FALSE	FALSE
chr3	123614324	C	T	ENST00000360304	ENSG00000065534	MYLK	FALSE	FALSE
chr3	123614325	C	T	ENST00000360304	ENSG00000065534	MYLK	FALSE	FALSE
chr3	123614335	C	A	ENST00000360304	ENSG00000065534	MYLK	FALSE	FALSE
chr3	123614345	G	C	ENST00000360304	ENSG00000065534	MYLK	FALSE	FALSE
chr3	123614345	G	T	ENST00000360304	ENSG00000065534	MYLK	FALSE	FALSE
chr3	123614350	C	A	ENST00000360304	ENSG00000065534	MYLK	TRUE	FALSE
chr3	123614350	C	G	ENST00000360304	ENSG00000065534	MYLK	TRUE	FALSE
chr3	123614350	C	T	ENST00000360304	ENSG00000065534	MYLK	TRUE	FALSE
chr3	123614351	T	A	ENST00000360304	ENSG00000065534	MYLK	TRUE	FALSE
chr3	123614351	T	C	ENST00000360304	ENSG00000065534	MYLK	TRUE	FALSE
chr3	123614351	T	G	ENST00000360304	ENSG00000065534	MYLK	TRUE	FALSE
chr3	123618637	A	C	ENST00000360304	ENSG00000065534	MYLK	TRUE	FALSE
chr3	123618637	A	G	ENST00000360304	ENSG00000065534	MYLK	FALSE	FALSE
chr3	123618637	A	T	ENST00000360304	ENSG00000065534	MYLK	TRUE	FALSE
chr3	123618638	C	A	ENST00000360304	ENSG00000065534	MYLK	TRUE	FALSE
chr3	123618638	C	G	ENST00000360304	ENSG00000065534	MYLK	TRUE	FALSE
chr3	123618638	C	T	ENST00000360304	ENSG00000065534	MYLK	TRUE	FALSE
chr3	123618639	C	A	ENST00000360304	ENSG00000065534	MYLK	FALSE	FALSE
chr3	123618642	C	A	ENST00000360304	ENSG00000065534	MYLK	FALSE	FALSE
chr3	123618648	T	A	ENST00000360304	ENSG00000065534	MYLK	FALSE	FALSE
chr3	123618649	G	T	ENST00000360304	ENSG00000065534	MYLK	FALSE	FALSE
chr3	123618660	T	A	ENST00000360304	ENSG00000065534	MYLK	FALSE	FALSE
chr3	123618672	C	A	ENST00000360304	ENSG00000065534	MYLK	FALSE	FALSE
chr3	123618675	C	A	ENST00000360304	ENSG00000065534	MYLK	FALSE	FALSE
chr3	123618684	C	A	ENST00000360304	ENSG00000065534	MYLK	FALSE	FALSE
chr3	123618686	A	C	ENST00000360304	ENSG00000065534	MYLK	FALSE	FALSE
chr3	123618686	A	T	ENST00000360304	ENSG00000065534	MYLK	FALSE	FALSE
chr3	123618702	T	A	ENST00000360304	ENSG00000065534	MYLK	TRUE	TRUE
chr3	123618709	A	C	ENST00000360304	ENSG00000065534	MYLK	TRUE	TRUE
chr3	123618709	A	T	ENST00000360304	ENSG00000065534	MYLK	TRUE	TRUE
chr3	123618717	T	A	ENST00000360304	ENSG00000065534	MYLK	TRUE	TRUE
chr3	123618729	T	A	ENST00000360304	ENSG00000065534	MYLK	TRUE	TRUE
chr3	123618732	C	A	ENST00000360304	ENSG00000065534	MYLK	TRUE	TRUE
chr3	123618735	C	A	ENST00000360304	ENSG00000065534	MYLK	TRUE	TRUE
chr3	123618747	C	A	ENST00000360304	ENSG00000065534	MYLK	TRUE	TRUE
chr3	123618759	G	A	ENST00000360304	ENSG00000065534	MYLK	TRUE	TRUE
chr3	123618771	C	A	ENST00000360304	ENSG00000065534	MYLK	TRUE	FALSE
chr3	123618771	C	G	ENST00000360304	ENSG00000065534	MYLK	TRUE	FALSE
chr3	123618771	C	T	ENST00000360304	ENSG00000065534	MYLK	TRUE	FALSE
chr3	123618772	T	A	ENST00000360304	ENSG00000065534	MYLK	TRUE	FALSE
chr3	123618772	T	C	ENST00000360304	ENSG00000065534	MYLK	TRUE	FALSE
chr3	123618772	T	G	ENST00000360304	ENSG00000065534	MYLK	TRUE	FALSE
chr3	123620205	A	C	ENST00000360304	ENSG00000065534	MYLK	TRUE	FALSE
chr3	123620205	A	G	ENST00000360304	ENSG00000065534	MYLK	TRUE	FALSE
chr3	123620205	A	T	ENST00000360304	ENSG00000065534	MYLK	TRUE	FALSE
chr3	123620206	C	A	ENST00000360304	ENSG00000065534	MYLK	TRUE	FALSE
chr3	123620206	C	G	ENST00000360304	ENSG00000065534	MYLK	TRUE	FALSE
chr3	123620206	C	T	ENST00000360304	ENSG00000065534	MYLK	TRUE	FALSE
chr3	123620207	C	A	ENST00000360304	ENSG00000065534	MYLK	TRUE	TRUE
chr3	123620210	C	A	ENST00000360304	ENSG00000065534	MYLK	TRUE	TRUE
chr3	123620216	C	A	ENST00000360304	ENSG00000065534	MYLK	TRUE	TRUE
chr3	123620222	T	A	ENST00000360304	ENSG00000065534	MYLK	TRUE	TRUE
chr3	123620225	C	A	ENST00000360304	ENSG00000065534	MYLK	TRUE	TRUE
chr3	123620248	G	C	ENST00000360304	ENSG00000065534	MYLK	TRUE	TRUE
chr3	123620248	G	T	ENST00000360304	ENSG00000065534	MYLK	TRUE	TRUE
chr3	123620257	G	C	ENST00000360304	ENSG00000065534	MYLK	TRUE	TRUE
chr3	123620257	G	T	ENST00000360304	ENSG00000065534	MYLK	TRUE	TRUE
chr3	123620264	T	A	ENST00000360304	ENSG00000065534	MYLK	TRUE	TRUE
chr3	123620281	G	C	ENST00000360304	ENSG00000065534	MYLK	TRUE	TRUE
chr3	123620281	G	T	ENST00000360304	ENSG00000065534	MYLK	TRUE	TRUE
chr3	123620306	T	A	ENST00000360304	ENSG00000065534	MYLK	TRUE	TRUE
chr3	123620309	C	A	ENST00000360304	ENSG00000065534	MYLK	TRUE	TRUE
chr3	123620318	T	A	ENST00000360304	ENSG00000065534	MYLK	TRUE	TRUE
chr3	123620336	T	A	ENST00000360304	ENSG00000065534	MYLK	TRUE	TRUE
chr3	123620337	C	A	ENST00000360304	ENSG00000065534	MYLK	TRUE	FALSE
chr3	123620337	C	G	ENST00000360304	ENSG00000065534	MYLK	TRUE	FALSE
chr3	123620337	C	T	ENST00000360304	ENSG00000065534	MYLK	TRUE	FALSE
chr3	123620338	T	A	ENST00000360304	ENSG00000065534	MYLK	TRUE	FALSE
chr3	123620338	T	C	ENST00000360304	ENSG00000065534	MYLK	TRUE	FALSE
chr3	123620338	T	G	ENST00000360304	ENSG00000065534	MYLK	TRUE	FALSE
chr3	123626816	A	C	ENST00000360304	ENSG00000065534	MYLK	TRUE	FALSE
chr3	123626816	A	G	ENST00000360304	ENSG00000065534	MYLK	TRUE	FALSE
chr3	123626816	A	T	ENST00000360304	ENSG00000065534	MYLK	TRUE	FALSE
chr3	123626817	C	A	ENST00000360304	ENSG00000065534	MYLK	TRUE	FALSE
chr3	123626817	C	G	ENST00000360304	ENSG00000065534	MYLK	TRUE	FALSE
chr3	123626817	C	T	ENST00000360304	ENSG00000065534	MYLK	TRUE	FALSE
chr3	123626820	G	A	ENST00000360304	ENSG00000065534	MYLK	TRUE	TRUE
chr3	123626821	C	T	ENST00000360304	ENSG00000065534	MYLK	TRUE	TRUE
chr3	123626822	C	T	ENST00000360304	ENSG00000065534	MYLK	TRUE	TRUE
chr3	123626826	T	A	ENST00000360304	ENSG00000065534	MYLK	TRUE	TRUE
chr3	123626832	T	A	ENST00000360304	ENSG00000065534	MYLK	TRUE	TRUE
chr3	123626839	G	C	ENST00000360304	ENSG00000065534	MYLK	TRUE	TRUE
chr3	123626839	G	T	ENST00000360304	ENSG00000065534	MYLK	TRUE	TRUE
chr3	123626844	T	A	ENST00000360304	ENSG00000065534	MYLK	TRUE	TRUE
chr3	123626847	T	A	ENST00000360304	ENSG00000065534	MYLK	TRUE	TRUE
chr3	123626859	T	A	ENST00000360304	ENSG00000065534	MYLK	TRUE	TRUE
chr3	123626868	T	A	ENST00000360304	ENSG00000065534	MYLK	TRUE	TRUE
chr3	123626871	T	A	ENST00000360304	ENSG00000065534	MYLK	TRUE	TRUE
chr3	123626877	C	A	ENST00000360304	ENSG00000065534	MYLK	TRUE	TRUE
chr3	123626886	T	A	ENST00000360304	ENSG00000065534	MYLK	TRUE	TRUE
chr3	123626895	T	A	ENST00000360304	ENSG00000065534	MYLK	TRUE	TRUE
chr3	123626902	C	T	ENST00000360304	ENSG00000065534	MYLK	TRUE	TRUE
chr3	123626903	C	T	ENST00000360304	ENSG00000065534	MYLK	TRUE	TRUE
chr3	123626913	G	A	ENST00000360304	ENSG00000065534	MYLK	TRUE	TRUE
chr3	123626917	G	T	ENST00000360304	ENSG00000065534	MYLK	TRUE	TRUE
chr3	123626922	G	A	ENST00000360304	ENSG00000065534	MYLK	TRUE	TRUE
chr3	123626926	G	T	ENST00000360304	ENSG00000065534	MYLK	TRUE	TRUE
chr3	123626942	C	A	ENST00000360304	ENSG00000065534	MYLK	TRUE	FALSE
chr3	123626942	C	G	ENST00000360304	ENSG00000065534	MYLK	TRUE	FALSE
chr3	123626942	C	T	ENST00000360304	ENSG00000065534	MYLK	TRUE	FALSE
chr3	123626943	T	A	ENST00000360304	ENSG00000065534	MYLK	TRUE	FALSE
chr3	123626943	T	C	ENST00000360304	ENSG00000065534	MYLK	TRUE	FALSE
chr3	123626943	T	G	ENST00000360304	ENSG00000065534	MYLK	TRUE	FALSE
chr3	123629472	A	C	ENST00000360304	ENSG00000065534	MYLK	FALSE	FALSE
chr3	123629472	A	G	ENST00000360304	ENSG00000065534	MYLK	FALSE	FALSE
chr3	123629472	A	T	ENST00000360304	ENSG00000065534	MYLK	FALSE	FALSE
chr3	123629473	C	A	ENST00000360304	ENSG00000065534	MYLK	FALSE	FALSE
chr3	123629473	C	G	ENST00000360304	ENSG00000065534	MYLK	FALSE	FALSE
chr3	123629473	C	T	ENST00000360304	ENSG00000065534	MYLK	FALSE	FALSE
chr3	123629475	T	A	ENST00000360304	ENSG00000065534	MYLK	TRUE	TRUE
chr3	123629484	T	A	ENST00000360304	ENSG00000065534	MYLK	TRUE	TRUE
chr3	123629487	T	A	ENST00000360304	ENSG00000065534	MYLK	TRUE	TRUE
chr3	123629511	T	A	ENST00000360304	ENSG00000065534	MYLK	TRUE	TRUE
chr3	123629529	C	A	ENST00000360304	ENSG00000065534	MYLK	TRUE	TRUE
chr3	123629541	C	A	ENST00000360304	ENSG00000065534	MYLK	TRUE	TRUE
chr3	123629554	C	T	ENST00000360304	ENSG00000065534	MYLK	TRUE	TRUE
chr3	123629555	C	T	ENST00000360304	ENSG00000065534	MYLK	TRUE	TRUE
chr3	123629564	G	C	ENST00000360304	ENSG00000065534	MYLK	TRUE	TRUE
chr3	123629564	G	T	ENST00000360304	ENSG00000065534	MYLK	TRUE	TRUE
chr3	123629579	A	T	ENST00000360304	ENSG00000065534	MYLK	TRUE	TRUE
chr3	123629586	C	A	ENST00000360304	ENSG00000065534	MYLK	TRUE	TRUE
chr3	123629601	C	A	ENST00000360304	ENSG00000065534	MYLK	TRUE	TRUE
chr3	123629627	C	A	ENST00000360304	ENSG00000065534	MYLK	TRUE	FALSE
chr3	123629627	C	G	ENST00000360304	ENSG00000065534	MYLK	TRUE	FALSE
chr3	123629627	C	T	ENST00000360304	ENSG00000065534	MYLK	TRUE	FALSE
chr3	123629628	T	A	ENST00000360304	ENSG00000065534	MYLK	TRUE	FALSE
chr3	123629628	T	C	ENST00000360304	ENSG00000065534	MYLK	TRUE	FALSE
chr3	123629628	T	G	ENST00000360304	ENSG00000065534	MYLK	TRUE	FALSE
chr3	123638069	A	C	ENST00000360304	ENSG00000065534	MYLK	TRUE	FALSE
chr3	123638069	A	G	ENST00000360304	ENSG00000065534	MYLK	TRUE	FALSE
chr3	123638069	A	T	ENST00000360304	ENSG00000065534	MYLK	TRUE	FALSE
chr3	123638070	C	A	ENST00000360304	ENSG00000065534	MYLK	TRUE	FALSE
chr3	123638070	C	G	ENST00000360304	ENSG00000065534	MYLK	TRUE	FALSE
chr3	123638070	C	T	ENST00000360304	ENSG00000065534	MYLK	TRUE	FALSE
chr3	123638076	G	C	ENST00000360304	ENSG00000065534	MYLK	TRUE	TRUE
chr3	123638076	G	T	ENST00000360304	ENSG00000065534	MYLK	TRUE	TRUE
chr3	123638079	G	T	ENST00000360304	ENSG00000065534	MYLK	TRUE	TRUE
chr3	123638097	C	T	ENST00000360304	ENSG00000065534	MYLK	TRUE	TRUE
chr3	123638098	C	T	ENST00000360304	ENSG00000065534	MYLK	TRUE	TRUE
chr3	123638112	G	C	ENST00000360304	ENSG00000065534	MYLK	TRUE	TRUE
chr3	123638112	G	T	ENST00000360304	ENSG00000065534	MYLK	TRUE	TRUE
chr3	123638126	C	A	ENST00000360304	ENSG00000065534	MYLK	TRUE	TRUE
chr3	123638127	A	C	ENST00000360304	ENSG00000065534	MYLK	TRUE	TRUE
chr3	123638127	A	T	ENST00000360304	ENSG00000065534	MYLK	TRUE	TRUE
chr3	123638141	C	A	ENST00000360304	ENSG00000065534	MYLK	TRUE	TRUE
chr3	123638156	C	A	ENST00000360304	ENSG00000065534	MYLK	TRUE	TRUE
chr3	123638177	T	A	ENST00000360304	ENSG00000065534	MYLK	TRUE	TRUE
chr3	123638195	C	A	ENST00000360304	ENSG00000065534	MYLK	TRUE	FALSE
chr3	123638195	C	G	ENST00000360304	ENSG00000065534	MYLK	TRUE	FALSE
chr3	123638195	C	T	ENST00000360304	ENSG00000065534	MYLK	TRUE	FALSE
chr3	123638196	T	A	ENST00000360304	ENSG00000065534	MYLK	TRUE	FALSE
chr3	123638196	T	C	ENST00000360304	ENSG00000065534	MYLK	TRUE	FALSE
chr3	123638196	T	G	ENST00000360304	ENSG00000065534	MYLK	TRUE	FALSE
chr3	123640285	A	C	ENST00000360304	ENSG00000065534	MYLK	TRUE	FALSE
chr3	123640285	A	G	ENST00000360304	ENSG00000065534	MYLK	TRUE	FALSE
chr3	123640285	A	T	ENST00000360304	ENSG00000065534	MYLK	TRUE	FALSE
chr3	123640286	C	A	ENST00000360304	ENSG00000065534	MYLK	TRUE	FALSE
chr3	123640286	C	G	ENST00000360304	ENSG00000065534	MYLK	TRUE	FALSE
chr3	123640286	C	T	ENST00000360304	ENSG00000065534	MYLK	TRUE	FALSE
chr3	123640287	C	A	ENST00000360304	ENSG00000065534	MYLK	TRUE	TRUE
chr3	123640320	T	A	ENST00000360304	ENSG00000065534	MYLK	TRUE	TRUE
chr3	123640338	T	A	ENST00000360304	ENSG00000065534	MYLK	TRUE	TRUE
chr3	123640345	A	T	ENST00000360304	ENSG00000065534	MYLK	TRUE	TRUE
chr3	123640359	C	A	ENST00000360304	ENSG00000065534	MYLK	TRUE	TRUE
chr3	123640365	T	A	ENST00000360304	ENSG00000065534	MYLK	TRUE	TRUE
chr3	123640389	G	A	ENST00000360304	ENSG00000065534	MYLK	TRUE	TRUE
chr3	123640392	T	A	ENST00000360304	ENSG00000065534	MYLK	TRUE	TRUE
chr3	123640399	G	C	ENST00000360304	ENSG00000065534	MYLK	TRUE	TRUE
chr3	123640399	G	T	ENST00000360304	ENSG00000065534	MYLK	TRUE	TRUE
chr3	123640404	C	A	ENST00000360304	ENSG00000065534	MYLK	TRUE	TRUE
chr3	123640410	C	A	ENST00000360304	ENSG00000065534	MYLK	TRUE	TRUE
chr3	123640413	C	A	ENST00000360304	ENSG00000065534	MYLK	TRUE	TRUE
chr3	123640415	G	T	ENST00000360304	ENSG00000065534	MYLK	TRUE	TRUE
chr3	123640422	G	A	ENST00000360304	ENSG00000065534	MYLK	TRUE	TRUE
chr3	123640429	G	C	ENST00000360304	ENSG00000065534	MYLK	TRUE	TRUE
chr3	123640429	G	T	ENST00000360304	ENSG00000065534	MYLK	TRUE	TRUE
chr3	123640434	T	A	ENST00000360304	ENSG00000065534	MYLK	TRUE	TRUE
chr3	123640438	G	T	ENST00000360304	ENSG00000065534	MYLK	TRUE	TRUE
chr3	123640443	C	A	ENST00000360304	ENSG00000065534	MYLK	TRUE	TRUE
chr3	123640449	C	A	ENST00000360304	ENSG00000065534	MYLK	TRUE	TRUE
chr3	123640458	C	A	ENST00000360304	ENSG00000065534	MYLK	TRUE	TRUE
chr3	123640467	C	A	ENST00000360304	ENSG00000065534	MYLK	TRUE	TRUE
chr3	123640482	C	A	ENST00000360304	ENSG00000065534	MYLK	TRUE	TRUE
chr3	123640491	C	A	ENST00000360304	ENSG00000065534	MYLK	TRUE	TRUE
chr3	123640497	C	A	ENST00000360304	ENSG00000065534	MYLK	TRUE	TRUE
chr3	123640499	G	C	ENST00000360304	ENSG00000065534	MYLK	TRUE	TRUE
chr3	123640499	G	T	ENST00000360304	ENSG00000065534	MYLK	TRUE	TRUE
chr3	123640505	C	A	ENST00000360304	ENSG00000065534	MYLK	TRUE	FALSE
chr3	123640505	C	G	ENST00000360304	ENSG00000065534	MYLK	TRUE	FALSE
chr3	123640505	C	T	ENST00000360304	ENSG00000065534	MYLK	TRUE	FALSE
chr3	123640506	T	A	ENST00000360304	ENSG00000065534	MYLK	TRUE	FALSE
chr3	123640506	T	C	ENST00000360304	ENSG00000065534	MYLK	TRUE	FALSE
chr3	123640506	T	G	ENST00000360304	ENSG00000065534	MYLK	TRUE	FALSE
chr3	123647222	A	C	ENST00000360304	ENSG00000065534	MYLK	TRUE	FALSE
chr3	123647222	A	G	ENST00000360304	ENSG00000065534	MYLK	TRUE	FALSE
chr3	123647222	A	T	ENST00000360304	ENSG00000065534	MYLK	TRUE	FALSE
chr3	123647223	C	A	ENST00000360304	ENSG00000065534	MYLK	TRUE	FALSE
chr3	123647223	C	G	ENST00000360304	ENSG00000065534	MYLK	TRUE	FALSE
chr3	123647223	C	T	ENST00000360304	ENSG00000065534	MYLK	TRUE	FALSE
chr3	123647228	C	A	ENST00000360304	ENSG00000065534	MYLK	TRUE	TRUE
chr3	123647252	T	A	ENST00000360304	ENSG00000065534	MYLK	TRUE	TRUE
chr3	123647255	C	A	ENST00000360304	ENSG00000065534	MYLK	TRUE	TRUE
chr3	123647258	C	A	ENST00000360304	ENSG00000065534	MYLK	TRUE	TRUE
chr3	123647271	A	T	ENST00000360304	ENSG00000065534	MYLK	TRUE	TRUE
chr3	123647276	G	A	ENST00000360304	ENSG00000065534	MYLK	TRUE	TRUE
chr3	123647285	T	A	ENST00000360304	ENSG00000065534	MYLK	TRUE	TRUE
chr3	123647298	G	T	ENST00000360304	ENSG00000065534	MYLK	TRUE	TRUE
chr3	123647318	C	A	ENST00000360304	ENSG00000065534	MYLK	TRUE	TRUE
chr3	123647321	G	A	ENST00000360304	ENSG00000065534	MYLK	TRUE	TRUE
chr3	123647333	C	A	ENST00000360304	ENSG00000065534	MYLK	TRUE	TRUE
chr3	123647336	T	A	ENST00000360304	ENSG00000065534	MYLK	TRUE	TRUE
chr3	123647339	C	A	ENST00000360304	ENSG00000065534	MYLK	TRUE	TRUE
chr3	123647342	T	A	ENST00000360304	ENSG00000065534	MYLK	TRUE	TRUE
chr3	123647347	G	C	ENST00000360304	ENSG00000065534	MYLK	TRUE	TRUE
chr3	123647347	G	T	ENST00000360304	ENSG00000065534	MYLK	TRUE	TRUE
chr3	123647349	A	C	ENST00000360304	ENSG00000065534	MYLK	TRUE	TRUE
chr3	123647349	A	T	ENST00000360304	ENSG00000065534	MYLK	TRUE	TRUE
chr3	123647357	T	A	ENST00000360304	ENSG00000065534	MYLK	TRUE	TRUE
chr3	123647366	T	A	ENST00000360304	ENSG00000065534	MYLK	TRUE	TRUE
chr3	123647373	C	T	ENST00000360304	ENSG00000065534	MYLK	TRUE	TRUE
chr3	123647374	C	T	ENST00000360304	ENSG00000065534	MYLK	TRUE	TRUE
chr3	123647381	T	A	ENST00000360304	ENSG00000065534	MYLK	TRUE	TRUE
chr3	123647384	G	A	ENST00000360304	ENSG00000065534	MYLK	TRUE	TRUE
chr3	123647390	T	A	ENST00000360304	ENSG00000065534	MYLK	TRUE	TRUE
chr3	123647393	T	A	ENST00000360304	ENSG00000065534	MYLK	TRUE	TRUE
chr3	123647396	C	A	ENST00000360304	ENSG00000065534	MYLK	TRUE	TRUE
chr3	123647405	G	A	ENST00000360304	ENSG00000065534	MYLK	TRUE	TRUE
chr3	123647414	G	A	ENST00000360304	ENSG00000065534	MYLK	TRUE	TRUE
chr3	123647417	C	A	ENST00000360304	ENSG00000065534	MYLK	TRUE	TRUE
chr3	123647423	T	A	ENST00000360304	ENSG00000065534	MYLK	TRUE	TRUE
chr3	123647428	C	A	ENST00000360304	ENSG00000065534	MYLK	TRUE	FALSE
chr3	123647428	C	G	ENST00000360304	ENSG00000065534	MYLK	TRUE	FALSE
chr3	123647428	C	T	ENST00000360304	ENSG00000065534	MYLK	TRUE	FALSE
chr3	123647429	T	A	ENST00000360304	ENSG00000065534	MYLK	TRUE	FALSE
chr3	123647429	T	C	ENST00000360304	ENSG00000065534	MYLK	TRUE	FALSE
chr3	123647429	T	G	ENST00000360304	ENSG00000065534	MYLK	TRUE	FALSE
chr3	123648969	A	C	ENST00000360304	ENSG00000065534	MYLK	TRUE	FALSE
chr3	123648969	A	G	ENST00000360304	ENSG00000065534	MYLK	TRUE	FALSE
chr3	123648969	A	T	ENST00000360304	ENSG00000065534	MYLK	TRUE	FALSE
chr3	123648970	C	A	ENST00000360304	ENSG00000065534	MYLK	TRUE	FALSE
chr3	123648970	C	G	ENST00000360304	ENSG00000065534	MYLK	TRUE	FALSE
chr3	123648970	C	T	ENST00000360304	ENSG00000065534	MYLK	TRUE	FALSE
chr3	123648975	C	A	ENST00000360304	ENSG00000065534	MYLK	TRUE	TRUE
chr3	123648977	A	C	ENST00000360304	ENSG00000065534	MYLK	TRUE	TRUE
chr3	123648977	A	T	ENST00000360304	ENSG00000065534	MYLK	TRUE	TRUE
chr3	123648981	T	A	ENST00000360304	ENSG00000065534	MYLK	TRUE	TRUE
chr3	123648984	C	A	ENST00000360304	ENSG00000065534	MYLK	TRUE	TRUE
chr3	123648987	C	A	ENST00000360304	ENSG00000065534	MYLK	TRUE	TRUE
chr3	123648994	G	C	ENST00000360304	ENSG00000065534	MYLK	TRUE	TRUE
chr3	123648994	G	T	ENST00000360304	ENSG00000065534	MYLK	TRUE	TRUE
chr3	123649011	T	A	ENST00000360304	ENSG00000065534	MYLK	TRUE	TRUE
chr3	123649014	G	A	ENST00000360304	ENSG00000065534	MYLK	TRUE	TRUE
